## Supplemental Table 9 for "The Genomic Architecture of Circulating Cytokine Levels Points to Drug Targets for Immune-Related Diseases" (part 31 of 47)

### Sheet: MED (continued)
outcome	exposure	method	nsnp	b	se	pval
M_CSF	TRBV4-2	med	11	-0.00788106	0.0147736	0.593717
M_CSF	TCTN2	med	6	0.00474503	0.0331478	0.886174
M_CSF	SAMM50	med	12	-0.0513241	0.0154788	0.00091393
M_CSF	TWSG1	med	3	0.0298314	0.0333769	0.371442
M_CSF	LINC00211	med	5	-0.00912597	0.0166656	0.583972
M_CSF	CDRT15	med	4	-0.0618096	0.0412496	0.134022
M_CSF	P2RX7	med	7	0.00150653	0.0307822	0.960966
M_CSF	APEH	med	8	-0.0132964	0.0176934	0.452359
M_CSF	VKORC1L1	med	5	0.0311738	0.0155736	0.0453159
M_CSF	IKBKB	med	3	-0.0434966	0.0291171	0.135214
M_CSF	TESPA1	med	15	-0.00814636	0.0131047	0.534181
M_CSF	IQCG	med	5	-0.0145733	0.016836	0.386709
M_CSF	CTC-523E23.4	med	4	0.00782682	0.0328273	0.811552
M_CSF	CTA-963H5.5	med	4	0.0205712	0.0222565	0.355343
M_CSF	ANKRD36B	med	3	0.000898759	0.0167604	0.957235
M_CSF	FAM160B1	med	4	0.0187799	0.0237936	0.429945
M_CSF	C17orf80	med	5	-0.00853522	0.0169029	0.61359
M_CSF	HENMT1	med	5	0.0105786	0.0281045	0.706617
M_CSF	C1orf134	med	4	0.0506697	0.0218077	0.0201532
M_CSF	RP11-156P1.3	med	12	0.00870052	0.0123953	0.482727
M_CSF	DLG5	med	9	0.0147892	0.0141829	0.297065
M_CSF	KLRD1	med	6	0.0241221	0.0106895	0.0240322
M_CSF	RP11-645N11.2	med	3	0.0168195	0.019652	0.392071
M_CSF	MPPE1	med	11	-0.0225814	0.0130262	0.083
M_CSF	CD81	med	3	-0.0303143	0.0200515	0.130579
M_CSF	RPP21	med	3	-0.0154785	0.0465322	0.739405
M_CSF	RP5-1024G6.8	med	3	-0.0305807	0.060197	0.611446
M_CSF	PDCD1	med	4	-0.0281523	0.0272631	0.301784
M_CSF	NIN	med	6	0.0346557	0.0286559	0.226521
M_CSF	RP11-3K24.1	med	3	-0.0346923	0.017703	0.0500327
M_CSF	CCDC88C	med	3	-0.0529388	0.0467156	0.257124
M_CSF	ISCU	med	5	-0.0531449	0.0200583	0.00806062
M_CSF	CTD-3064M3.1	med	3	0.0448499	0.0347764	0.197167
M_CSF	snoU13	med	7	-0.0486519	0.033358	0.144709
M_CSF	AC006465.3	med	4	-0.0110211	0.0385369	0.774887
M_CSF	RP11-45M22.1	med	4	-0.0444018	0.027786	0.110045
M_CSF	MGC10955	med	3	-0.0122525	0.024008	0.609805
M_CSF	NRIP1	med	4	-0.00454241	0.0349793	0.896677
M_CSF	ANK1	med	3	0.00757284	0.0338291	0.822869
M_CSF	DPYSL4	med	18	-0.0198687	0.01278	0.120024
M_CSF	CTNNAL1	med	8	0.00157542	0.00837835	0.850849
M_CSF	EDN1	med	4	-0.00845984	0.0351404	0.809754
M_CSF	MCTP2	med	7	-0.0221371	0.0236247	0.348742
M_CSF	GIT1	med	7	-0.0155237	0.0139942	0.267304
M_CSF	TRMT112	med	5	0.0158032	0.0152492	0.300048
M_CSF	LSM4	med	5	0.0132597	0.0182729	0.468054
M_CSF	CXCR2P1	med	6	0.0143769	0.0157956	0.362724
M_CSF	AC092295.7	med	5	-0.0138019	0.0194151	0.477157
M_CSF	ZMAT2	med	5	-0.00834367	0.0187917	0.657036
M_CSF	SCIMP	med	5	0.00943495	0.0201069	0.638899
M_CSF	NDUFV3	med	6	0.0410752	0.0175937	0.0195615
M_CSF	SNORA16	med	12	-0.0111356	0.0149973	0.457779
M_CSF	JMJD6	med	5	0.028357	0.0188695	0.132891
M_CSF	RBL2	med	18	-0.0130551	0.0128696	0.310385
M_CSF	NOMO3	med	10	-0.0355554	0.020362	0.080783
M_CSF	ERP27	med	17	0.0134228	0.00958509	0.161398
M_CSF	RP11-115L11.1	med	6	0.00916728	0.0200234	0.647076
M_CSF	SENP6	med	7	-0.0114554	0.014455	0.428077
M_CSF	AC034220.3	med	4	0.0173941	0.0213938	0.416192
M_CSF	TMEM97	med	14	0.00356714	0.0143345	0.803477
M_CSF	PCTP	med	4	0.0256706	0.0308531	0.405393
M_CSF	COL23A1	med	5	0.00868167	0.0225983	0.700851
M_CSF	ESR2	med	4	0.0213032	0.0240138	0.375013
M_CSF	L3MBTL3	med	19	0.015462	0.00958404	0.106677
M_CSF	SHROOM1	med	4	-0.00594639	0.0165525	0.719412
M_CSF	SEC13	med	7	-0.0171056	0.0121919	0.160607
M_CSF	CD300LF	med	6	0.00162514	0.0297206	0.956393
M_CSF	RP11-156P1.1	med	3	0.0112933	0.0287667	0.694629
M_CSF	TAF1B	med	4	-0.0210871	0.0125497	0.0929022
M_CSF	ZNF665	med	3	0.00648113	0.0630715	0.918155
M_CSF	CTA-217C2.1	med	10	0.0337246	0.0184199	0.0671185
M_CSF	C12orf75	med	15	0.009335	0.00970534	0.336129
M_CSF	TNFAIP8	med	3	-0.0477877	0.0361924	0.186709
M_CSF	KCNK17	med	21	-0.00569393	0.00958911	0.552652
M_CSF	AC013437.6	med	4	0.0212771	0.0222756	0.33949
M_CSF	MAL	med	3	0.0163156	0.0208807	0.434583
M_CSF	TTC39C	med	5	0.00376299	0.02153	0.861253
M_CSF	P2RX4	med	12	-0.0151364	0.0107567	0.159378
M_CSF	WFS1	med	3	-0.0301056	0.0272799	0.269775
M_CSF	CTC-439O9.2	med	5	0.0132803	0.0358163	0.710795
M_CSF	SLC9A3	med	16	0.0064087	0.00931203	0.491316
M_CSF	C1QL3	med	3	0.00934623	0.0168002	0.577995
M_CSF	ERVK3-1	med	8	0.012117	0.0116049	0.296426
M_CSF	MGRN1	med	6	0.0268412	0.0165963	0.105812
M_CSF	RPIA	med	4	-0.0125119	0.0276788	0.651241
M_CSF	GGA2	med	3	-0.0119689	0.0277271	0.665983
M_CSF	P2RY13	med	6	0.0281833	0.0155421	0.0697773
M_CSF	SIGLEC11	med	8	-0.014671	0.0142527	0.303318
M_CSF	LINC00511	med	3	-0.0022725	0.0281523	0.935663
M_CSF	ACSL3	med	3	-0.00819832	0.0262181	0.754511
M_CSF	ARHGEF35	med	5	0.0180334	0.0127724	0.157979
M_CSF	DIRC2	med	10	0.00157438	0.00937958	0.8667
M_CSF	LYRM7	med	4	0.0198148	0.0526388	0.706597
M_CSF	SNTB2	med	3	0.0421557	0.0277265	0.128407
M_CSF	ARIH2	med	3	0.00846824	0.0295511	0.774447
M_CSF	IFI27L1	med	6	-0.000214073	0.0170377	0.989975
M_CSF	IGFBP4	med	3	-0.0517354	0.0289399	0.0738267
M_CSF	ZNF253	med	3	-0.0217995	0.0441106	0.621165
M_CSF	RNASET2	med	20	0.00303756	0.0104611	0.771535
M_CSF	CLTB	med	12	-0.0140271	0.0181985	0.440837
M_CSF	ADAM8	med	4	-0.0164849	0.0447907	0.712841
M_CSF	GPRC5C	med	9	-0.0205159	0.0194154	0.290656
M_CSF	NAALADL1	med	5	-0.00160554	0.02282	0.94391
M_CSF	MED10	med	3	0.0271827	0.017969	0.130341
M_CSF	C10orf68	med	3	-0.0177674	0.0372769	0.633624
M_CSF	SLC22A4	med	12	-0.0397701	0.0169694	0.019097
M_CSF	FCGR3A	med	3	-0.149216	0.0733806	0.042006
M_CSF	APOBEC3C	med	8	-0.00978306	0.0175338	0.576876
M_CSF	ST6GALNAC2	med	13	0.0058497	0.0144749	0.68612
M_CSF	ANKRD34B	med	16	-0.00370354	0.0153918	0.809852
M_CSF	CTD-2245O6.1	med	5	0.036961	0.0255973	0.148756
M_CSF	SPATC1L	med	11	0.00917898	0.0122033	0.45195
M_CSF	ST6GALNAC3	med	7	-0.0130839	0.0141797	0.356151
M_CSF	CTD-2587H19.1	med	5	0.000303532	0.0197886	0.987762
M_CSF	PLLP	med	5	-0.022767	0.0348836	0.513977
M_CSF	PLEKHA7	med	4	-0.0723134	0.026417	0.00619306
M_CSF	YPEL5	med	3	-0.08342	0.0547582	0.127653
M_CSF	CCRL2	med	4	-0.0262747	0.0331685	0.428268
M_CSF	ZNF169	med	3	-0.0506721	0.0633226	0.423582
M_CSF	CCL4L1	med	8	-0.00924588	0.0292325	0.751784
M_CSF	ZNF343	med	4	0.00498484	0.0381004	0.895906
M_CSF	HS6ST1	med	4	-0.0197034	0.032341	0.542367
M_CSF	AC013264.2	med	12	0.0299039	0.0157457	0.0575402
M_CSF	ZNF160	med	4	-0.00294113	0.0432663	0.945804
M_CSF	ABHD4	med	3	-0.012859	0.0412158	0.755047
M_CSF	GIMAP2	med	5	0.0176856	0.0276539	0.522474
M_CSF	HAT1	med	4	-0.00861682	0.0292685	0.768447
M_CSF	ANAPC13	med	20	0.00177833	0.0127069	0.8887
M_CSF	MDM1	med	7	-0.0415508	0.0291221	0.153644
M_CSF	AC093668.3	med	8	0.00964978	0.0237655	0.684712
M_CSF	INPP5D	med	4	-0.0228788	0.0281596	0.416522
M_CSF	IGLV5-37	med	4	-0.0245933	0.0303551	0.417834
M_CSF	BRD1	med	3	0.0518101	0.0244895	0.0343785
M_CSF	ABCC13	med	5	0.0438341	0.0253621	0.0839296
M_CSF	SMG5	med	23	-0.00355828	0.0117864	0.762731
M_CSF	G0S2	med	3	0.0262947	0.0474185	0.57922
M_CSF	MACF1	med	9	0.0168169	0.0146867	0.252192
M_CSF	RP11-1280N14.3	med	3	-0.024864	0.0423165	0.556819
M_CSF	RP11-58E21.3	med	4	-0.0240611	0.0302459	0.426314
M_CSF	MYO5A	med	7	0.00789671	0.0288353	0.784195
M_CSF	FEM1C	med	8	0.0137248	0.0154018	0.372869
M_CSF	ZDHHC1	med	3	-0.0147905	0.0184949	0.42388
M_CSF	SMUG1	med	9	-0.0295288	0.013362	0.0271119
M_CSF	FGFR1OP	med	5	-0.0198226	0.0272588	0.467104
M_CSF	TTYH3	med	3	0.0701358	0.0576661	0.223893
M_CSF	PLA2G16	med	21	0.00628959	0.0112426	0.575861
M_CSF	ATP5SL	med	3	0.0460114	0.0239182	0.054392
M_CSF	KIAA1551	med	12	-0.0207567	0.0227904	0.362418
M_CSF	TRGV10	med	5	0.0472833	0.0309929	0.127105
M_CSF	RP11-452K12.4	med	3	-0.00661762	0.0262028	0.800613
M_CSF	TMEM8B	med	5	0.00120987	0.0251908	0.961694
M_CSF	RP11-923I11.1	med	4	-0.016507	0.0297338	0.578785
M_CSF	FIS1	med	10	-0.00952002	0.0205104	0.642536
M_CSF	GIMAP8	med	11	0.0104015	0.0161832	0.520396
M_CSF	HYI	med	3	-0.0729464	0.0309098	0.0182761
M_CSF	KLHDC7B	med	3	0.00962355	0.0541393	0.858915
M_CSF	RP11-165J3.6	med	6	-0.0189854	0.016999	0.264058
M_CSF	TRGV4	med	14	-0.0138804	0.0120811	0.250581
M_CSF	SLC4A8	med	4	0.00446787	0.0347089	0.897576
M_CSF	ASB16-AS1	med	13	0.066327	0.0169119	8.78477e-05
M_CSF	SIRT1	med	6	0.0212471	0.0178091	0.232849
M_CSF	CTC-228N24.3	med	11	0.000360125	0.0156602	0.981653
M_CSF	SIGLEC7	med	5	0.00262589	0.0329957	0.936569
M_CSF	COG5	med	18	0.0146151	0.00978032	0.135088
M_CSF	FAM193B	med	3	0.0118722	0.0255018	0.641543
M_CSF	NDUFA12	med	21	0.0174827	0.0110046	0.112136
M_CSF	SNORD14A	med	12	0.0111406	0.00953753	0.242774
M_CSF	NR2F6	med	14	0.0240069	0.0115858	0.0382565
M_CSF	CTB-41I6.1	med	5	0.00720811	0.0159975	0.652295
M_CSF	SNHG1	med	3	-0.00714732	0.0396724	0.857028
M_CSF	SCAND2P	med	8	-0.0260958	0.0208573	0.210877
M_CSF	RP11-439C15.4	med	4	-0.035323	0.0340464	0.299505
M_CSF	NDFIP1	med	3	-0.00814949	0.0216921	0.707148
M_CSF	CD86	med	6	0.000712264	0.031487	0.981953
M_CSF	CTC-429P9.2	med	3	0.0420614	0.0372955	0.25941
M_CSF	SNHG12	med	3	-0.00982282	0.0273416	0.719398
M_CSF	VAV3-AS1	med	3	-0.030279	0.0294627	0.304088
M_CSF	PCNXL3	med	3	-0.0192077	0.0390908	0.62317
M_CSF	KLF12	med	3	-0.00187319	0.0248347	0.939875
M_CSF	EPB41L2	med	7	-0.0049762	0.0296554	0.86674
M_CSF	SMARCC2	med	5	-0.000843714	0.0296057	0.977265
M_CSF	OR13A1	med	3	-0.0188059	0.0211167	0.37316
M_CSF	ETFB	med	5	0.00961739	0.0252099	0.702837
M_CSF	LIG1	med	4	0.00378821	0.0207391	0.855065
M_CSF	PNKD	med	11	-0.0242685	0.0146985	0.098721
M_CSF	TMEM62	med	3	0.00830924	0.0508811	0.870277
M_CSF	HDGFRP3	med	14	-0.00449313	0.0107345	0.67553
M_CSF	RGS10	med	3	-0.0228274	0.026369	0.38666
M_CSF	EBPL	med	13	0.0130283	0.0131841	0.323064
M_CSF	RASA4	med	4	0.00342685	0.0245695	0.889074
M_CSF	PCYOX1	med	3	0.0112961	0.0240296	0.63829
M_CSF	HSBP1	med	8	0.000151454	0.017661	0.993158
M_CSF	DCAF16	med	3	0.0176292	0.0327682	0.590579
M_CSF	HOXB3	med	8	0.00966963	0.0166864	0.562257
M_CSF	LY6G5C	med	11	-0.00391519	0.0212957	0.854132
M_CSF	NMB	med	7	-0.00152807	0.0142913	0.91485
M_CSF	VAV3	med	20	0.0176318	0.010411	0.0903458
M_CSF	ARL17A	med	9	-0.0101375	0.021518	0.637557
M_CSF	CCDC66	med	4	-0.0363768	0.0294794	0.217213
M_CSF	H2AFZ	med	3	0.0563504	0.0285078	0.0480797
M_CSF	VARS2	med	12	-0.0321812	0.0184452	0.081039
M_CSF	AC006946.15	med	5	-0.0261438	0.0260153	0.314927
M_CSF	TRAV35	med	4	-0.0031255	0.0144998	0.829334
M_CSF	RP11-1105G2.4	med	3	0.0182043	0.0305832	0.551684
M_CSF	CABLES2	med	5	-0.0185539	0.0229456	0.418741
M_CSF	TFB1M	med	5	0.0128117	0.0356155	0.719054
M_CSF	AC025627.9	med	6	0.0673762	0.0397888	0.0903902
M_CSF	STAM2	med	7	0.042038	0.0182086	0.0209609
M_CSF	ADARB1	med	7	-0.0112661	0.0251215	0.65382
M_CSF	POLR3K	med	6	0.0245494	0.0171894	0.153242
M_CSF	DNASE2	med	12	0.00134249	0.0123809	0.913653
M_CSF	PNMAL1	med	7	0.000352703	0.014232	0.980228
M_CSF	GGACT	med	6	0.00917129	0.0408008	0.822149
M_CSF	ICOSLG	med	4	-0.0100552	0.0222722	0.651653
M_CSF	CYP2D6	med	8	-0.00154017	0.017822	0.931132
M_CSF	SIMC1	med	3	-0.0211048	0.0307406	0.492369
M_CSF	CD247	med	3	-0.0281474	0.0158191	0.0751849
M_CSF	MST1L	med	10	0.0269255	0.018832	0.152782
M_CSF	CTB-55O6.12	med	8	-0.0291946	0.0223212	0.190895
M_CSF	PSMD5	med	3	0.0297935	0.0281509	0.289896
M_CSF	ERV3-1	med	21	0.00908015	0.00697351	0.192885
M_CSF	PARP16	med	11	-0.001927	0.0182838	0.916063
M_CSF	CCT6A	med	3	-0.00386325	0.0319533	0.903768
M_CSF	EPAS1	med	3	0.0153555	0.0212408	0.469725
M_CSF	PLCL1	med	10	0.012615	0.0169853	0.457663
M_CSF	KAT8	med	3	0.0248251	0.0244437	0.309818
M_CSF	FN3KRP	med	19	-0.021775	0.00911468	0.0168943
M_CSF	RPUSD4	med	9	-0.00522242	0.0143428	0.715772
M_CSF	TRAV38-2DV8	med	3	0.0306055	0.0588964	0.603308
M_CSF	KIAA1715	med	4	-0.00692792	0.0299898	0.817308
M_CSF	RAB7L1	med	7	0.00393941	0.0160431	0.806029
M_CSF	C4BPB	med	3	-0.013912	0.0222119	0.531098
M_CSF	DYNC1LI1	med	10	0.0103108	0.0143442	0.472255
M_CSF	KNDC1	med	5	-0.00650551	0.0329516	0.843494
M_CSF	SNPH	med	4	-0.0112983	0.02002	0.572515
M_CSF	RP11-354E11.2	med	3	0.0393419	0.0983331	0.689092
M_CSF	KRT17P2	med	12	-0.00269408	0.0170995	0.874809
M_CSF	RPP25L	med	6	-0.0198437	0.0181965	0.275483
M_CSF	LPAR2	med	15	-0.00121014	0.0123093	0.921685
M_CSF	RP11-333A23.4	med	3	0.0392986	0.0437852	0.369435
M_CSF	RP11-770G2.2	med	3	-0.0342667	0.0198301	0.0839856
M_CSF	FMO4	med	4	0.017995	0.024871	0.469354
M_CSF	NOP56	med	5	-0.00140468	0.0169507	0.933956
M_CSF	DARS	med	11	-0.000510325	0.0160503	0.974635
M_CSF	TMX1	med	6	-0.0209336	0.0186688	0.262153
M_CSF	FAM50B	med	7	0.00337806	0.0177886	0.849387
M_CSF	AC092653.5	med	3	-0.0494247	0.0219396	0.0242741
M_CSF	GRID2IP	med	3	0.0368905	0.0374286	0.324317
M_CSF	FAM159A	med	13	0.0155968	0.0133322	0.242059
M_CSF	IFITM3	med	13	0.00594486	0.0107576	0.580525
M_CSF	GYG1	med	3	-0.00532176	0.0260274	0.837988
M_CSF	MUT	med	20	0.00767589	0.0136638	0.574275
M_CSF	PHLDB3	med	12	0.00328188	0.0119823	0.784166
M_CSF	GALC	med	5	0.00706675	0.0208182	0.73427
M_CSF	C1GALT1	med	13	0.0164083	0.0130501	0.208634
M_CSF	TUBB	med	3	0.00623227	0.0320638	0.845886
M_CSF	ENPP4	med	10	0.0142251	0.0153696	0.354687
M_CSF	CPT1A	med	5	-0.00473609	0.0141558	0.73795
M_CSF	C11orf63	med	3	-0.00772333	0.0318852	0.808607
M_CSF	CTC-205M6.5	med	3	0.00397097	0.0299435	0.894497
M_CSF	CTA-29F11.1	med	7	0.020233	0.017226	0.240169
M_CSF	RP11-585P4.5	med	12	0.00920093	0.0157627	0.559411
M_CSF	CCDC127	med	6	0.00037262	0.0165673	0.982056
M_CSF	TRIM74	med	4	-0.0132161	0.0468753	0.777988
M_CSF	DAZAP2	med	6	0.0173491	0.036646	0.63591
M_CSF	RAB12	med	3	0.0113701	0.042281	0.787993
M_CSF	DIEXF	med	11	0.0129488	0.0151393	0.392381
M_CSF	CLEC10A	med	6	-0.119032	0.0225421	1.28881e-07
M_CSF	YEATS4	med	24	0.0173307	0.00991506	0.080478
M_CSF	LDLRAD3	med	3	0.0104011	0.050718	0.837512
M_CSF	RP11-35G9.3	med	3	-0.108674	0.0474148	0.0219072
M_CSF	CEP170	med	3	0.0275784	0.0264578	0.297247
M_CSF	RP11-936I5.1	med	3	-0.00993513	0.0236339	0.67421
M_CSF	PRSS57	med	3	-0.0114558	0.0188094	0.542496
M_CSF	NDUFA8	med	3	-0.0697041	0.0494039	0.158273
M_CSF	LMNA	med	4	0.00885543	0.0268888	0.741902
M_CSF	CCDC146	med	17	-0.0126434	0.00838394	0.131541
M_CSF	DDX20	med	3	0.00292832	0.0351658	0.933635
M_CSF	TRBV30	med	13	0.0543778	0.016115	0.000739882
M_CSF	NIP7	med	4	0.0349066	0.017392	0.0447444
M_CSF	RP11-383H13.1	med	4	-0.015287	0.0271025	0.572724
M_CSF	CDC42EP4	med	5	0.0114008	0.0426555	0.789257
M_CSF	RP11-195F19.9	med	7	0.0417069	0.016926	0.0137371
M_CSF	GTF2H1	med	7	0.0266725	0.0177622	0.13319
M_CSF	KCTD12	med	7	0.0148831	0.0196713	0.449296
M_CSF	CEBPB	med	3	0.00578054	0.0304514	0.849444
M_CSF	WHAMM	med	7	-0.0395236	0.030862	0.200315
M_CSF	EXT2	med	10	0.00152593	0.0152959	0.920534
M_CSF	PCSK7	med	6	-0.0225458	0.0171445	0.188495
M_CSF	MX2	med	6	0.0311865	0.0324771	0.336924
M_CSF	APP	med	4	-0.0189593	0.0440486	0.666892
M_CSF	LGSN	med	10	0.00380687	0.0150676	0.800537
M_CSF	PGM2	med	5	0.00558378	0.0183312	0.760667
M_CSF	GS1-124K5.12	med	9	0.0220755	0.01599	0.167407
M_CSF	TRIM66	med	24	-0.00655882	0.0105326	0.533472
M_CSF	ADCY10P1	med	17	-0.0068318	0.0104743	0.514243
M_CSF	PITRM1	med	14	0.0157453	0.0124504	0.205999
M_CSF	FHL2	med	4	0.00121381	0.0208098	0.953487
M_CSF	CTSA	med	3	0.0780925	0.0454665	0.0858724
M_CSF	TRAV3	med	3	0.0138288	0.0668619	0.836145
M_CSF	SH2D4A	med	3	0.0658541	0.0873724	0.451019
M_CSF	HIST1H2BG	med	5	-0.0122592	0.0214047	0.566824
M_CSF	CDAN1	med	4	-0.105268	0.0460455	0.0222445
M_CSF	BEGAIN	med	15	0.0133394	0.0115239	0.247053
M_CSF	ZDHHC2	med	5	-0.034422	0.0173975	0.0478658
M_CSF	RP11-76E17.3	med	3	-0.006315	0.0172102	0.713669
M_CSF	ZNF304	med	5	-0.0389921	0.0380137	0.305016
M_CSF	ST6GAL1	med	8	0.0410222	0.0183871	0.0256788
M_CSF	NDST1	med	9	-0.0349855	0.0161898	0.0306988
M_CSF	RBM26-AS1	med	4	0.0214326	0.0181369	0.237319
M_CSF	RP11-439E19.9	med	4	-0.0220639	0.0326744	0.499507
M_CSF	AC005154.7	med	3	0.0161735	0.0370353	0.662325
M_CSF	RASD1	med	3	0.0482533	0.0318012	0.129181
M_CSF	HPS5	med	5	0.0388332	0.0289323	0.179529
M_CSF	RP11-127L20.6	med	5	-0.0123043	0.0184843	0.505626
M_CSF	MS4A14	med	22	0.0513072	0.0124197	3.6099e-05
M_CSF	DAB2	med	11	-0.0226793	0.0129507	0.0799121
M_CSF	DUSP23	med	5	-0.0103763	0.0199877	0.603668
M_CSF	CTB-12O2.1	med	3	-0.00579628	0.0440053	0.895208
M_CSF	CTD-2358C21.4	med	4	0.00633582	0.0163512	0.698399
M_CSF	LMO4	med	3	-0.052027	0.036858	0.158082
M_CSF	GVINP1	med	3	0.0203299	0.0301722	0.500441
M_CSF	RP11-159N11.4	med	5	-0.0340862	0.025171	0.175677
M_CSF	CDKN1A	med	4	0.0115909	0.0321385	0.718359
M_CSF	CXCL5	med	8	-0.00144628	0.00946635	0.878571
M_CSF	GSTT1	med	18	-0.00817367	0.0108031	0.449286
M_CSF	C21orf128	med	8	0.0214284	0.0141423	0.129722
M_CSF	STX6	med	6	-0.0147762	0.019029	0.437449
M_CSF	PLD6	med	10	-0.00348528	0.0167844	0.835502
M_CSF	RP11-796G6.2	med	3	0.0288238	0.0309513	0.351718
M_CSF	TUBB2A	med	12	-0.0218796	0.0130591	0.0938498
M_CSF	IL15RA	med	7	0.0140163	0.0162307	0.387826
M_CSF	FNDC3A	med	3	0.0640631	0.0358827	0.0742046
M_CSF	C20orf111	med	11	-0.00124735	0.0122933	0.919181
M_CSF	NQO2	med	15	0.0108585	0.00868749	0.211334
M_CSF	NEGR1	med	6	0.0038489	0.0187577	0.837424
M_CSF	SACM1L	med	14	0.00161467	0.0126683	0.898578
M_CSF	B3GALNT2	med	16	0.0030245	0.0164415	0.854049
M_CSF	SLC29A4	med	4	0.0255853	0.039471	0.516852
M_CSF	C17orf99	med	6	-0.0437291	0.0458909	0.340644
M_CSF	KDM5A	med	7	0.0321169	0.0216631	0.138192
M_CSF	CACUL1	med	4	0.0322209	0.0275668	0.242472
M_CSF	DNAH6	med	3	-0.0373062	0.0299118	0.212322
M_CSF	MCM9	med	3	0.0318834	0.0365501	0.383033
M_CSF	RNF216	med	4	-0.0158937	0.0320027	0.619446
M_CSF	VCP	med	4	-0.00587341	0.0215069	0.78478
M_CSF	CLEC1B	med	9	-0.0228422	0.0183381	0.212906
M_CSF	PRRG4	med	7	0.0126411	0.0184388	0.492985
M_CSF	IKBIP	med	8	-0.0120633	0.0177539	0.496839
M_CSF	AQP10	med	7	0.00446496	0.0112331	0.691011
M_CSF	GNB5	med	5	-0.0282114	0.0295804	0.340227
M_CSF	ZFP90	med	22	0.00407025	0.0101645	0.688833
M_CSF	TNFSF13	med	7	0.0152646	0.0215487	0.47871
M_CSF	SLC7A8	med	11	0.00437887	0.00921503	0.634653
M_CSF	TSNARE1	med	3	0.00431157	0.0294029	0.883418
M_CSF	C2CD2	med	6	0.0153404	0.02854	0.59092
M_CSF	PIGV	med	3	0.00395372	0.0132092	0.764698
M_CSF	PIGP	med	17	-0.00574885	0.00916851	0.530645
M_CSF	EVA1C	med	4	0.00353609	0.0167879	0.833174
M_CSF	LGALS2	med	19	0.0093874	0.013671	0.492293
M_CSF	TRGV7	med	3	0.00871262	0.0243751	0.720762
M_CSF	MTSS1	med	14	0.00708923	0.0198593	0.721113
M_CSF	RP11-598F7.4	med	4	0.000124969	0.0314409	0.996829
M_CSF	GCLC	med	4	-0.000625699	0.0346357	0.985587
M_CSF	RP11-186N15.3	med	3	0.000753615	0.032406	0.981447
M_CSF	CSTB	med	16	0.0149196	0.0103117	0.147935
M_CSF	SLFN11	med	6	-0.0437792	0.0271031	0.106249
M_CSF	BAMBI	med	6	0.0343547	0.0217932	0.114935
M_CSF	C19orf48	med	6	-0.0113036	0.0148967	0.447973
M_CSF	GCDH	med	12	-0.00416615	0.01428	0.770481
M_CSF	CTC-203F4.1	med	4	-0.0715483	0.056601	0.2062
M_CSF	SBF1	med	5	0.0597082	0.0270482	0.0272807
M_CSF	NDUFA3	med	4	-0.0279463	0.0157381	0.0757804
M_CSF	MLEC	med	3	0.0495838	0.0266173	0.0624847
M_CSF	ITGB2	med	6	0.0103384	0.0148063	0.485025
M_CSF	DPYD	med	6	-0.000204012	0.0188382	0.991359
M_CSF	APBB1IP	med	5	-0.00516177	0.0207624	0.803661
M_CSF	COQ6	med	7	-0.0198497	0.0140745	0.158443
M_CSF	TRBV4-1	med	5	-0.053281	0.0167616	0.00147913
M_CSF	GTF2E2	med	5	-0.012824	0.0176719	0.46804
M_CSF	CHCHD10	med	3	-0.0278631	0.0365987	0.44647
M_CSF	CD101	med	16	0.0181045	0.0129964	0.163609
M_CSF	SERPINA1	med	14	-0.00133491	0.0150014	0.929093
M_CSF	C2orf42	med	4	0.00589577	0.0260403	0.820883
M_CSF	C9orf78	med	11	0.00791753	0.0119809	0.50871
M_CSF	RP11-876N24.1	med	3	-0.00696509	0.025355	0.783545
M_CSF	U2AF1	med	3	-0.0552316	0.0412108	0.180173
M_CSF	RAB3IL1	med	5	-0.0212483	0.0165505	0.199196
M_CSF	RP11-327F22.6	med	5	0.000816346	0.0166157	0.960815
M_CSF	RP11-15H20.5	med	6	-0.0375924	0.0210897	0.0746681
M_CSF	SMPD4P1	med	15	0.0203619	0.0143754	0.156647
M_CSF	DDX18	med	4	0.00520884	0.0215247	0.808785
M_CSF	PSORS1C3	med	15	0.0146218	0.0122945	0.234323
M_CSF	PSEN1	med	5	-0.027036	0.0181026	0.135311
M_CSF	AC000078.5	med	3	0.0385037	0.0237127	0.104427
M_CSF	KIAA1875	med	8	0.00730414	0.0106324	0.492102
M_CSF	AC011899.9	med	4	-0.0275447	0.0280636	0.326341
M_CSF	KDM5B	med	4	0.0402984	0.0377913	0.286269
M_CSF	LBH	med	5	-0.00777544	0.0225653	0.730414
M_CSF	SNRNP40	med	3	0.0308608	0.0381382	0.418409
M_CSF	GABARAPL2	med	3	-0.0245762	0.0586303	0.675091
M_CSF	SLC4A7	med	3	0.026463	0.0294182	0.368361
M_CSF	RPLP1	med	3	0.0438972	0.0587053	0.454607
M_CSF	MSRA	med	22	-0.0228181	0.0170857	0.181709
M_CSF	CREBRF	med	3	0.00276066	0.0171417	0.872055
M_CSF	TMED4	med	7	0.0153837	0.0158541	0.331881
M_CSF	FGFBP2	med	4	0.00711989	0.0171738	0.67845
M_CSF	SLC7A10	med	3	0.0345087	0.0728645	0.635784
M_CSF	FHOD1	med	4	-0.00549656	0.0132078	0.677294
M_CSF	SERPINB10	med	11	-0.00257814	0.0172425	0.881141
M_CSF	USP32P3	med	3	-0.0401762	0.0270672	0.137726
M_CSF	VPS36	med	5	-0.00442743	0.0321811	0.890574
M_CSF	PCMTD1	med	4	0.0103273	0.0268516	0.70053
M_CSF	HLA-F	med	20	0.011582	0.0125758	0.357062
M_CSF	VAMP5	med	11	0.0104373	0.013611	0.443183
M_CSF	RP11-875O11.3	med	5	0.0134503	0.0129417	0.298667
M_CSF	SPATA5L1	med	26	-0.00156905	0.00867505	0.85647
M_CSF	CBR3	med	13	0.00196011	0.0109041	0.857342
M_CSF	MALT1	med	4	0.0402115	0.0248695	0.1059
M_CSF	ANKRD27	med	6	0.00928787	0.0256547	0.717327
M_CSF	RAPGEFL1	med	4	0.0416971	0.0163225	0.0106315
M_CSF	APOBEC3D	med	5	-0.0397457	0.025284	0.115957
M_CSF	RP13-98N21.3	med	17	0.016792	0.0150768	0.265382
M_CSF	PRKRIP1	med	5	-0.00529989	0.0194828	0.785599
M_CSF	KCNMB1	med	9	-0.0154947	0.0175452	0.377167
M_CSF	INTS6-AS1	med	5	0.003779	0.0292661	0.897258
M_CSF	PRSS51	med	3	0.139536	0.0755435	0.0647323
M_CSF	ZNF420	med	3	-0.0300332	0.0275249	0.275216
M_CSF	CAPS	med	4	-0.0166133	0.0139379	0.233282
M_CSF	OR7D2	med	14	0.0186226	0.0122359	0.128019
M_CSF	OAF	med	4	0.00754147	0.0172339	0.66168
M_CSF	PARP2	med	3	0.0324966	0.0182773	0.0754073
M_CSF	EIF2S2	med	6	-0.000914873	0.0191101	0.961817
M_CSF	CPOX	med	5	0.0665607	0.0531316	0.210296
M_CSF	RP1-90J20.11	med	9	0.00960457	0.0167594	0.566587
M_CSF	GOLT1B	med	6	-0.0368866	0.0201184	0.0667313
M_CSF	PAXBP1	med	5	-0.000791284	0.0213744	0.970469
M_CSF	ORMDL3	med	23	-0.00979932	0.01088	0.367761
M_CSF	HLA-DRB6	med	19	-0.00690976	0.0110605	0.532154
M_CSF	ZNF697	med	3	0.062398	0.0211331	0.00315088
M_CSF	TRBV5-5	med	3	0.0616673	0.0234866	0.00864878
M_CSF	RP11-497H16.6	med	6	0.0416919	0.0351986	0.236224
M_CSF	DOCK8	med	10	-0.00316817	0.0143148	0.824842
M_CSF	PPIL2	med	4	-0.0152556	0.0330191	0.644065
M_CSF	GBGT1	med	4	-0.00182136	0.0426911	0.96597
M_CSF	CYP2E1	med	6	-0.000446538	0.0445051	0.991995
M_CSF	RP11-680G24.5	med	6	0.0197625	0.0335772	0.55615
M_CSF	LCN8	med	3	0.0055891	0.015075	0.710821
M_CSF	RPS6KA2	med	13	0.0394982	0.0202433	0.0510363
M_CSF	OR52K2	med	6	0.0202048	0.0187589	0.281446
M_CSF	EFCAB2	med	6	-0.0223051	0.0197199	0.258015
M_CSF	ACYP2	med	16	0.00829244	0.0153431	0.588875
M_CSF	MRVI1	med	11	0.00754161	0.0124176	0.54363
M_CSF	YIF1B	med	5	0.0220048	0.0208247	0.290664
M_CSF	SERTAD2	med	3	0.0521916	0.0399359	0.191251
M_CSF	SLC24A1	med	3	0.00248854	0.0394595	0.949714
M_CSF	BTBD2	med	6	0.0447999	0.0370376	0.226441
M_CSF	WFIKKN1	med	3	0.0214968	0.0166563	0.196838
M_CSF	AK4	med	4	-0.0550178	0.0382286	0.150099
M_CSF	JAK2	med	4	0.0138201	0.0233329	0.55365
M_CSF	CPSF1	med	11	0.00508808	0.0143345	0.722625
M_CSF	RP11-10A14.3	med	3	0.119835	0.0672758	0.0748726
M_CSF	PSMG4	med	4	0.091826	0.0272756	0.000761012
M_CSF	EGLN3	med	4	0.0402164	0.0328112	0.220315
M_CSF	ADPGK	med	5	-0.00173978	0.0125111	0.889404
M_CSF	GNAI3	med	7	-0.00252997	0.0111115	0.819887
M_CSF	PCED1B	med	10	0.0112674	0.019278	0.558906
M_CSF	SPAG1	med	4	-0.0311638	0.019459	0.109265
M_CSF	TSTD1	med	3	-0.023562	0.0247656	0.3414
M_CSF	KCNMB4	med	7	0.0171892	0.0214583	0.423101
M_CSF	FAM135A	med	3	-0.0598587	0.0381998	0.117117
M_CSF	C1orf101	med	3	-0.054715	0.0670149	0.414237
M_CSF	RP11-798G7.6	med	3	-0.00835956	0.0281093	0.766165
M_CSF	GFPT1	med	10	-0.000803399	0.0178344	0.964069
M_CSF	UTS2	med	7	-0.0310057	0.0262273	0.237129
M_CSF	EOGT	med	3	-0.00319367	0.0207557	0.877712
M_CSF	HOXA9	med	4	0.0363021	0.0244332	0.137341
M_CSF	TNS1	med	5	-0.028216	0.0186081	0.129436
M_CSF	CYB5B	med	6	0.00223391	0.0298721	0.940388
M_CSF	RP4-728D4.2	med	3	0.0551426	0.0689466	0.423835
M_CSF	CCDC144A	med	4	-0.0738744	0.06241	0.236534
M_CSF	FAM134C	med	3	0.0284183	0.0299874	0.343295
M_CSF	ARID1A	med	7	0.00495556	0.00974198	0.610976
M_CSF	RP11-1070N10.3	med	3	-0.0130451	0.0159713	0.41405
M_CSF	PLCH2	med	11	-0.000123544	0.0102585	0.990391
M_CSF	AC004840.9	med	7	0.00338555	0.0135144	0.802189
M_CSF	CLDN15	med	3	0.0225653	0.0230086	0.326726
M_CSF	ACAD9	med	4	-0.0010534	0.0326642	0.974273
M_CSF	RNF10	med	8	-0.0359601	0.0170083	0.0344929
M_CSF	MEST	med	3	0.0779982	0.0358342	0.0295072
M_CSF	HCAR3	med	12	0.0142207	0.0220669	0.519293
M_CSF	TUBGCP5	med	4	0.0200061	0.0466893	0.668292
M_CSF	RP11-341N2.1	med	4	-0.00446492	0.0154638	0.772785
M_CSF	C7orf26	med	4	-0.0117353	0.0160582	0.464902
M_CSF	NSMAF	med	6	0.0281975	0.0151312	0.062387
M_CSF	POMT1	med	3	0.00941988	0.0229686	0.681718
M_CSF	ZNF232	med	5	-0.00834484	0.0238958	0.726925
M_CSF	RP11-293M10.5	med	4	0.0283525	0.0214519	0.186276
M_CSF	RAB34	med	6	0.0261899	0.0268717	0.329745
M_CSF	ARHGEF18	med	6	-0.00772341	0.0178888	0.665927
M_CSF	UBAC1	med	4	0.0439961	0.0275781	0.11064
M_CSF	TAS2R60	med	3	-0.0104385	0.0369113	0.777331
M_CSF	AC007952.5	med	3	0.00724447	0.0244449	0.766956
M_CSF	IDO1	med	6	-0.0114287	0.022197	0.606641
M_CSF	PHYH	med	10	-0.00344715	0.0120755	0.775287
M_CSF	ASCC3	med	4	0.0138624	0.0314942	0.659822
M_CSF	RHOU	med	12	0.0067145	0.0192964	0.727865
M_CSF	FAM83G	med	3	-0.0279724	0.0384726	0.467182
M_CSF	ZFP1	med	9	-0.0232	0.0147436	0.115589
M_CSF	TCF25	med	6	-0.062414	0.0264312	0.0182072
M_CSF	POLR3E	med	4	0.0127954	0.0189475	0.49948
M_CSF	ATOH8	med	14	-0.0236036	0.00917077	0.0100593
M_CSF	AC009404.2	med	3	0.0252389	0.0459438	0.582769
M_CSF	TRBV19	med	4	0.0767447	0.0269683	0.00443089
M_CSF	TBC1D9B	med	12	-0.00182326	0.0107461	0.865272
M_CSF	RP11-122G18.5	med	5	0.0159395	0.0291845	0.584954
M_CSF	DIXDC1	med	4	0.0298088	0.02397	0.213651
M_CSF	SPTBN5	med	7	-0.0135572	0.0146758	0.355601
M_CSF	DGCR8	med	9	-0.00271624	0.0101783	0.789574
M_CSF	DHX38	med	3	-0.00803094	0.0240339	0.738266
M_CSF	DIP2C	med	6	0.0336965	0.0324049	0.298405
M_CSF	AC005077.14	med	8	-0.0130268	0.0171334	0.447064
M_CSF	SEL1L3	med	7	0.0130587	0.0195714	0.504624
M_CSF	RPL9P33	med	3	0.0231142	0.0408349	0.571366
M_CSF	PAPD5	med	3	-0.024073	0.0314982	0.444708
M_CSF	CDRT15P1	med	6	-0.0232953	0.0160767	0.147334
M_CSF	ROBO3	med	9	-0.0179412	0.0127212	0.15844
M_CSF	TMEM175	med	3	-0.0555648	0.0444067	0.210836
M_CSF	DHRS1	med	19	-0.00381865	0.00981843	0.697331
M_CSF	HAUS4	med	19	-0.0112075	0.0107567	0.297456
M_CSF	LPAR1	med	28	-0.0121366	0.00863734	0.159982
M_CSF	CAMSAP1	med	3	-0.00987031	0.041449	0.811779
M_CSF	CDC42BPB	med	7	-0.00138985	0.0195037	0.94319
M_CSF	TRGV5	med	10	-0.0128045	0.0129795	0.32388
M_CSF	ASLP1	med	3	-0.0116722	0.0272061	0.667902
M_CSF	CYB5R2	med	11	0.014677	0.0126438	0.245723
M_CSF	RP11-713P17.3	med	4	-0.0187611	0.032968	0.569308
M_CSF	NMT1	med	4	0.000295053	0.0317375	0.992582
M_CSF	CTGLF12P	med	3	0.0265699	0.0306958	0.386716
M_CSF	RILPL1	med	5	-0.0174888	0.0376049	0.641883
M_CSF	ITGB3BP	med	7	0.0153118	0.0139346	0.271838
M_CSF	AP3B2	med	8	-0.00642305	0.013523	0.634806
M_CSF	RP11-31F19.1	med	3	0.154284	0.0531243	0.00368181
M_CSF	SIK1	med	3	-0.0362914	0.0496438	0.464758
M_CSF	MTHFR	med	13	0.00168121	0.00845081	0.842309
M_CSF	PRDX6	med	10	0.0218649	0.0245317	0.372773
M_CSF	SERAC1	med	9	-0.0232872	0.0171667	0.174928
M_CSF	RP11-517P14.2	med	3	-0.0162479	0.0370508	0.661001
M_CSF	TGM2	med	3	0.0598185	0.0482904	0.215448
M_CSF	MYO1C	med	3	0.0954646	0.0616418	0.121454
M_CSF	NDUFS2	med	3	-0.0128498	0.0239397	0.591437
M_CSF	PDXDC2P	med	10	-0.0221932	0.0204729	0.278353
M_CSF	RP11-459O1.2	med	14	-0.00686556	0.0151494	0.650413
M_CSF	MAPK8	med	3	0.0101999	0.0216614	0.637728
M_CSF	AFG3L1P	med	3	0.0160251	0.0389483	0.680747
M_CSF	PLD2	med	5	0.00583502	0.0118586	0.622685
M_CSF	CTD-2306M10.1	med	5	0.015946	0.033274	0.631772
M_CSF	FAM89A	med	7	-0.00727224	0.0134629	0.589081
M_CSF	CCDC88B	med	16	0.0135247	0.0101173	0.181292
M_CSF	IFITM2	med	4	0.00361989	0.0267098	0.892196
M_CSF	GTF2H2B	med	3	0.0153502	0.0192467	0.425133
M_CSF	PLEKHH2	med	10	-0.0035797	0.0171215	0.834388
M_CSF	GPD2	med	4	-0.0344166	0.0179954	0.0558088
M_CSF	DPY19L2	med	5	-0.00126862	0.0203727	0.950347
M_CSF	ZCCHC14	med	5	-0.0321733	0.0344725	0.350665
M_CSF	GRHL1	med	3	-0.00833477	0.0249495	0.73833
M_CSF	CYBA	med	3	0.0124281	0.0483792	0.797264
M_CSF	PROK2	med	11	0.000175702	0.0114745	0.987783
M_CSF	USP12-AS2	med	3	0.00331888	0.0372109	0.92893
M_CSF	CENPBD1	med	4	-0.00593895	0.0188401	0.752587
M_CSF	SLC2A9	med	6	-0.00761242	0.0213648	0.721611
M_CSF	CYB5D2	med	3	0.0220394	0.0152873	0.149393
M_CSF	TIFA	med	3	0.0244875	0.050361	0.626797
M_CSF	SPI1	med	4	-0.0251833	0.0102019	0.0135683
M_CSF	RP11-476D10.1	med	20	-0.00455803	0.0104024	0.661261
M_CSF	CYP1B1	med	11	-0.00206053	0.016991	0.903476
M_CSF	NME6	med	5	-0.00709892	0.01784	0.690688
M_CSF	AC092580.4	med	3	0.0793946	0.0709024	0.262811
M_CSF	AKD1	med	5	-0.00302882	0.0185567	0.870345
M_CSF	F13A1	med	10	0.0137221	0.0154059	0.373089
M_CSF	PET112	med	8	-0.000921505	0.018136	0.959476
M_CSF	SGCB	med	3	-0.0160511	0.0330994	0.627721
M_CSF	OR10AA1P	med	3	0.0206303	0.0336522	0.539847
M_CSF	IRF2BPL	med	12	-0.00822059	0.0154272	0.594129
M_CSF	SUV420H2	med	3	-0.014911	0.0455247	0.743262
M_CSF	AP006621.1	med	15	-0.0068386	0.0136896	0.617394
M_CSF	MRPS16	med	4	0.0163513	0.0317751	0.606836
M_CSF	CORO1C	med	6	-0.0294025	0.0148746	0.0480759
M_CSF	GHITM	med	7	-0.0114324	0.0325827	0.725682
M_CSF	GPN3	med	20	0.00684143	0.0116574	0.557288
M_CSF	SNX7	med	3	0.0215318	0.0353894	0.542906
M_CSF	FAM177B	med	6	-0.0164445	0.017234	0.339987
M_CSF	TRIM69	med	5	-0.0104126	0.0164177	0.525931
M_CSF	LINC00205	med	3	-0.0371877	0.0330154	0.260008
M_CSF	PRNP	med	4	-0.022089	0.0264706	0.404015
M_CSF	NBL1	med	15	-0.00720401	0.0143566	0.615814
M_CSF	SDCCAG3	med	7	0.024613	0.0176897	0.164113
M_CSF	ARG1	med	7	0.00452437	0.0140219	0.74695
M_CSF	ZNF256	med	3	0.0727332	0.0303504	0.0165547
M_CSF	ARHGAP32	med	8	0.0140405	0.025642	0.583994
M_CSF	KISS1R	med	3	-0.0068285	0.0172285	0.691848
M_CSF	RP11-960L18.1	med	6	0.00116791	0.0194881	0.952212
M_CSF	CTD-3214H19.6	med	4	-0.00279197	0.0155979	0.85794
M_CSF	PRR24	med	14	-0.0151531	0.0118488	0.200942
M_CSF	RNF175	med	4	0.0123187	0.0190043	0.516853
M_CSF	EPPK1	med	5	-0.0286832	0.0192586	0.136389
M_CSF	UBR1	med	4	0.0386771	0.0465918	0.406467
M_CSF	C7orf25	med	11	0.00774422	0.0111039	0.485532
M_CSF	DEPDC7	med	3	0.0192967	0.0237644	0.416792
M_CSF	SMYD4	med	5	-0.00661646	0.0227347	0.771029
M_CSF	C19orf54	med	4	0.0115518	0.0162824	0.478034
M_CSF	ATRAID	med	9	0.0208964	0.0168165	0.21401
M_CSF	SLC9A3R1	med	4	0.0143436	0.0286351	0.616434
M_CSF	TFG	med	20	0.0174823	0.0163993	0.286405
M_CSF	EMB	med	3	0.0325062	0.0325492	0.31795
M_CSF	RBM25	med	3	0.0335599	0.0383625	0.381677
M_CSF	ENO3	med	4	0.00615933	0.0311582	0.843296
M_CSF	TCEA3	med	3	0.0470223	0.0244492	0.0544469
M_CSF	RP11-61O1.1	med	3	0.0351231	0.038876	0.366279
M_CSF	LILRB4	med	8	0.0148135	0.0122595	0.22692
M_CSF	IGHV2-70	med	3	-0.0356666	0.0197797	0.0713577
M_CSF	NRG1	med	28	0.00164584	0.00912378	0.856846
M_CSF	SNCA	med	3	-0.0219707	0.0250239	0.379951
M_CSF	CCDC50	med	7	-0.0131472	0.0187614	0.483454
M_CSF	TRDMT1	med	3	0.0366053	0.0343776	0.286966
M_CSF	RP11-448G15.3	med	4	0.0169071	0.0223428	0.449222
M_CSF	C7orf34	med	8	0.03438	0.0136863	0.0120051
M_CSF	PSMB8	med	3	0.0245469	0.0294778	0.404999
M_CSF	NCAPD2	med	10	-0.0161095	0.0116449	0.166543
M_CSF	FBRSL1	med	4	-0.0130399	0.0220083	0.553516
M_CSF	GM2A	med	21	-0.0254181	0.0127433	0.0460851
M_CSF	PELI3	med	3	0.0176395	0.023373	0.45043
M_CSF	MRS2	med	6	0.0142372	0.0196287	0.468254
M_CSF	SEMG1	med	4	-0.0055558	0.0183597	0.762189
M_CSF	PTPN12	med	15	-0.0255382	0.0143377	0.0748823
M_CSF	SLC22A17	med	3	-0.0421007	0.0228868	0.0658386
M_CSF	VPS33B	med	8	0.000909787	0.0157931	0.954062
M_CSF	PRELID1	med	8	-0.0328692	0.0186972	0.0787515
M_CSF	HLA-DQB1-AS1	med	11	0.00611823	0.0187424	0.744093
M_CSF	ZNF260	med	3	0.0391246	0.0431217	0.364244
M_CSF	RP11-745O10.2	med	12	-0.00716532	0.0138617	0.605216
M_CSF	BMP8A	med	4	0.0293121	0.0238978	0.219987
M_CSF	DDX5	med	4	0.0179103	0.0139069	0.197789
M_CSF	RP11-399O19.8	med	4	-0.0220764	0.0248077	0.373519
M_CSF	RBM47	med	6	-0.0137329	0.0305115	0.652646
M_CSF	RP11-360F5.3	med	7	0.00626797	0.0219617	0.775334
M_CSF	ESRG	med	13	0.0198996	0.0119535	0.0959637
M_CSF	C17orf75	med	6	-0.00154893	0.0161679	0.923678
M_CSF	NDUFAF6	med	3	0.00685996	0.0276005	0.803713
M_CSF	ZNF493	med	14	-0.000598865	0.016618	0.971253
M_CSF	PSPHP1	med	12	0.00162654	0.0219489	0.940926
M_CSF	PMM2	med	5	-0.00481642	0.037578	0.898013
M_CSF	ECHDC3	med	11	0.010212	0.0124742	0.412985
M_CSF	SLC22A18	med	5	-0.0242229	0.0184535	0.189304
M_CSF	FBXO38	med	3	0.00352341	0.0169889	0.835702
M_CSF	PTGER4	med	8	-0.0463276	0.0198206	0.0194212
M_CSF	CCDC15	med	5	-0.0152223	0.020348	0.454402
M_CSF	C17orf76-AS1	med	3	-0.0667371	0.0226492	0.00321342
M_CSF	DNM1P46	med	5	0.00282015	0.0230142	0.902472
M_CSF	C9orf123	med	7	0.00963504	0.0226252	0.670214
M_CSF	RP3-395M20.8	med	6	-0.0404431	0.0320199	0.206567
M_CSF	SYN2	med	4	-0.000857911	0.0261339	0.973812
M_CSF	GTF2IRD2B	med	4	0.0545876	0.0338192	0.106506
M_CSF	MRPL28	med	3	-0.0488984	0.0639548	0.444523
M_CSF	ABT1	med	5	0.0370286	0.0205603	0.0717067
M_CSF	SMAP1	med	13	-0.00482727	0.0126954	0.703769
M_CSF	GCNT2	med	9	-0.0379099	0.0185417	0.0408963
M_CSF	EXTL2	med	3	0.00439823	0.0153869	0.774999
M_CSF	TRBV6-7	med	10	-0.0219763	0.0202765	0.278441
M_CSF	MAP2K5	med	11	0.00570121	0.0152673	0.708831
M_CSF	ITIH2	med	3	-0.00410997	0.0254647	0.87178
M_CSF	SMPD2	med	6	0.00927404	0.0157677	0.55642
M_CSF	TIPIN	med	3	0.0048138	0.0490394	0.921804
M_CSF	TG	med	4	0.0205255	0.0282749	0.467884
M_CSF	KRT72	med	21	0.00118846	0.00995773	0.904997
M_CSF	CTD-2324F15.2	med	8	-0.025876	0.0162473	0.111241
M_CSF	TRBV7-1	med	15	-0.0183749	0.0147655	0.213334
M_CSF	AC058791.2	med	3	-0.0543181	0.0249354	0.0293799
M_CSF	ANTXR2	med	5	0.0137841	0.0232043	0.552492
M_CSF	CD27-AS1	med	17	0.0201049	0.0102299	0.0493792
M_CSF	PLD1	med	4	-0.0187618	0.0245537	0.4448
M_CSF	FUOM	med	6	0.0212595	0.0274069	0.437927
M_CSF	RP11-37B2.1	med	14	0.00449835	0.0165465	0.785729
M_CSF	TRIP6	med	6	0.00404712	0.0177187	0.819328
M_CSF	VNN2	med	18	0.0126218	0.00975444	0.195681
M_CSF	RP11-276A18.2	med	3	-0.0116072	0.0389414	0.76565
M_CSF	LTBP4	med	5	-0.00724338	0.0225985	0.748571
M_CSF	SLFN12L	med	6	-0.0302061	0.025757	0.240903
M_CSF	GTF2IP1	med	5	0.0575106	0.0304034	0.0585463
M_CSF	BTNL8	med	11	-0.00399739	0.00993144	0.687317
M_CSF	CYP2U1	med	3	0.00470013	0.0243207	0.846758
M_CSF	SCARB2	med	4	0.0327441	0.0246486	0.184035
M_CSF	IRAK3	med	4	-0.0179131	0.018761	0.339675
M_CSF	SPECC1L	med	4	0.0129438	0.0161195	0.421978
M_CSF	DNAI2	med	6	-0.027208	0.0258614	0.292767
M_CSF	DFFA	med	5	0.00500457	0.020489	0.807033
M_CSF	TRBV28	med	17	-0.0289223	0.0125561	0.0212537
M_CSF	KIAA1467	med	3	0.00194143	0.0295789	0.947668
M_CSF	B3GNTL1	med	9	0.00679292	0.0150554	0.651849
M_CSF	AC068039.4	med	7	-0.00538153	0.0142595	0.705876
M_CSF	WDR45B	med	4	0.00313495	0.0202047	0.876696
M_CSF	SLC39A10	med	6	0.0266569	0.0173329	0.124064
M_CSF	CELA1	med	9	-0.011617	0.0157342	0.460316
M_CSF	TRIM37	med	18	0.00409139	0.0133686	0.75957
M_CSF	CD1E	med	6	0.0067787	0.0198834	0.733162
M_CSF	RP13-25N22.1	med	5	-0.000880795	0.0173476	0.959506
M_CSF	ITGB1BP1	med	10	0.00353385	0.0196651	0.857387
M_CSF	CHPT1	med	13	-0.00256344	0.00901949	0.776248
M_CSF	PALLD	med	3	0.0118354	0.0507273	0.815517
M_CSF	RP11-1260E13.4	med	3	-0.0362896	0.0267765	0.175329
M_CSF	CISD1	med	19	-0.0138732	0.0113309	0.220812
M_CSF	OPN3	med	7	-0.00515009	0.0163942	0.753414
M_CSF	COL18A1	med	15	-0.00323201	0.0100031	0.746618
M_CSF	MBNL2	med	3	-0.0442271	0.0585809	0.450264
M_CSF	TREML5P	med	8	-0.00783263	0.0144283	0.587223
M_CSF	KLRC3	med	14	0.041566	0.0132707	0.00173519
M_CSF	SYNM	med	21	-0.0101883	0.00998257	0.30744
M_CSF	CTD-2017D11.1	med	12	0.000413602	0.0173591	0.980991
M_CSF	TSPYL5	med	7	0.00247988	0.0195446	0.899033
M_CSF	LINC00324	med	15	0.0467326	0.0143855	0.00115979
M_CSF	LY96	med	9	0.0353057	0.0174291	0.0427976
M_CSF	DOPEY1	med	9	0.0113415	0.0151815	0.455026
M_CSF	AKR1C2	med	13	-0.00512875	0.0138717	0.711586
M_CSF	KPNA3	med	5	0.0228697	0.0378086	0.545259
M_CSF	DHRS4	med	5	-0.0540955	0.0332576	0.10383
M_CSF	TP53I3	med	19	-0.01942	0.0130619	0.137078
M_CSF	LAMTOR5	med	3	-0.0241726	0.024567	0.325142
M_CSF	GLB1L	med	12	0.00281048	0.0169983	0.868677
M_CSF	ENTPD3-AS1	med	3	-0.00648166	0.0237305	0.784749
M_CSF	RP11-5K23.3	med	6	0.0146809	0.0166822	0.378843
M_CSF	MERTK	med	16	0.000919037	0.0111758	0.93446
M_CSF	CX3CR1	med	8	0.0283458	0.0194626	0.145275
M_CSF	TTYH2	med	4	0.0183724	0.0236021	0.436322
M_CSF	PMS2CL	med	3	0.021291	0.0364906	0.55958
M_CSF	GNB1L	med	6	-0.00132888	0.0123643	0.914411
M_CSF	CHST12	med	3	-0.0767606	0.052228	0.141637
M_CSF	PRKAB1	med	15	0.00507337	0.00901966	0.57379
M_CSF	METTL9	med	4	-0.00622338	0.0192715	0.746746
M_CSF	CTBP1-AS1	med	3	-0.0219718	0.0274906	0.424147
M_CSF	RAB4A	med	3	-0.0266146	0.0323098	0.410092
M_CSF	PRKCQ	med	3	0.0778037	0.0566369	0.169526
M_CSF	CYTIP	med	5	0.00812045	0.0575346	0.887759
M_CSF	RP11-973H7.1	med	6	0.0318141	0.0181364	0.0794036
M_CSF	ZNF702P	med	14	-0.0363055	0.0150599	0.0159198
M_CSF	ANGEL2	med	3	-0.000826798	0.0173705	0.962037
M_CSF	DTX2	med	17	0.00622004	0.0134036	0.642606
M_CSF	NOV	med	4	-0.0296916	0.0232164	0.200929
M_CSF	PDCD6	med	4	0.00740515	0.0234634	0.752302
M_CSF	NSUN5P2	med	12	-0.0368118	0.0177319	0.0378916
M_CSF	FCRLA	med	4	0.0457038	0.0450242	0.310061
M_CSF	MAGEF1	med	3	-0.0136002	0.0195249	0.486081
M_CSF	TP53INP1	med	5	-0.0294596	0.0204549	0.149804
M_CSF	DTD2	med	3	-0.0185574	0.0422875	0.660778
M_CSF	FAM120B	med	12	0.017214	0.0110498	0.119268
M_CSF	RP1-199J3.5	med	3	-0.0150187	0.0413933	0.716732
M_CSF	ZFP82	med	17	-0.00173927	0.0114464	0.879228
M_CSF	RP11-120K18.3	med	3	-0.0228819	0.0215187	0.287626
M_CSF	LRRC16A	med	10	-0.0356747	0.0161822	0.027485
M_CSF	ZNF713	med	3	-0.0427561	0.0311713	0.170173
M_CSF	PHF11	med	9	-0.0118984	0.0191809	0.535045
M_CSF	AGAP4	med	10	-0.0383953	0.0157389	0.0147072
M_CSF	ABO	med	8	0.060132	0.0228113	0.00838755
M_CSF	JKAMP	med	3	0.0114766	0.0133346	0.389423
M_CSF	CTSH	med	10	-0.0280137	0.0159174	0.0784187
M_CSF	CIB1	med	18	0.0227571	0.012988	0.079746
M_CSF	GAS1	med	3	-0.00425018	0.0229876	0.853315
M_CSF	ZHX2	med	5	-0.0406968	0.0181289	0.0247776
M_CSF	ARHGAP19	med	12	0.00633129	0.0115048	0.582103
M_CSF	HINFP	med	4	-0.00924822	0.0161845	0.567711
M_CSF	FAM203A	med	3	-0.0020433	0.0462739	0.96478
M_CSF	CDK19	med	3	0.0210626	0.0454045	0.642728
M_CSF	RP11-697E2.7	med	3	0.0265355	0.0222208	0.23241
M_CSF	PRSS23	med	3	-0.0117423	0.0457149	0.797288
M_CSF	PISD	med	23	-0.0146476	0.0109576	0.181304
M_CSF	FAM101B	med	5	0.0176141	0.0279673	0.528817
M_CSF	TMEM180	med	15	-0.00630084	0.0169002	0.709277
M_CSF	GSKIP	med	4	-0.00876652	0.0119365	0.462687
M_CSF	ARFGAP2	med	3	0.0436655	0.0295559	0.139573
M_CSF	TRAPPC9	med	8	0.0158027	0.0260574	0.544212
M_CSF	RP11-672A2.4	med	5	-0.00437164	0.0133314	0.742972
M_CSF	TTC27	med	6	0.000791039	0.0166645	0.96214
M_CSF	SEC23B	med	8	-0.00941585	0.0199236	0.636501
M_CSF	GRAMD1A	med	6	-0.0168717	0.0167124	0.312719
M_CSF	ADM	med	7	0.0206252	0.0185535	0.266283
M_CSF	GSTZ1	med	8	-0.0154833	0.0164502	0.346589
M_CSF	RP11-57H14.2	med	3	0.0323458	0.0278438	0.245362
M_CSF	PICK1	med	16	0.0105739	0.012328	0.391053
M_CSF	AGPAT4	med	5	0.0175078	0.0348888	0.615797
M_CSF	ACP2	med	22	-0.00227987	0.0112889	0.839951
M_CSF	PDSS2	med	4	0.00718604	0.0209325	0.731376
M_CSF	ZFP36L1	med	4	0.00229726	0.036062	0.949207
M_CSF	GLRX	med	7	0.00130342	0.0200379	0.948136
M_CSF	RP1-153P14.8	med	12	0.01044	0.0125701	0.406231
M_CSF	GLYATL2	med	3	0.000926913	0.024216	0.969467
M_CSF	DAPK2	med	5	0.0353546	0.0301129	0.240368
M_CSF	GGNBP2	med	4	-0.0071762	0.0134861	0.594643
M_CSF	BLVRB	med	11	-0.00387555	0.0124382	0.755357
M_CSF	RP11-33B1.1	med	5	-0.00249805	0.0182935	0.891384
M_CSF	CPT1B	med	4	-0.010753	0.0325989	0.741508
M_CSF	BLVRA	med	15	-0.00688601	0.0124977	0.581644
M_CSF	ZNF37BP	med	3	0.0107607	0.0415707	0.795749
M_CSF	ZG16B	med	5	0.0507419	0.017821	0.00440903
M_CSF	PSMB5	med	4	0.0176127	0.0175243	0.314875
M_CSF	GSR	med	12	-0.00694313	0.0154291	0.652709
M_CSF	HIGD2A	med	9	0.0119207	0.0117795	0.311542
M_CSF	EIF3C	med	3	-0.0416424	0.0277287	0.133154
M_CSF	TMEM184B	med	4	-0.00529651	0.0186404	0.776302
M_CSF	SERPINB9	med	9	0.0261534	0.0275796	0.342983
M_CSF	SGK223	med	3	-0.0564157	0.0308495	0.0674388
M_CSF	SYNE2	med	4	0.0164922	0.024974	0.509014
M_CSF	AKAP11	med	3	-0.0453076	0.0394912	0.251264
M_CSF	BCR	med	7	-0.00874735	0.0134367	0.515045
M_CSF	RIF1	med	4	0.0310375	0.0406766	0.445445
M_CSF	AUTS2	med	14	0.00407585	0.0207503	0.844278
M_CSF	SLC35A4	med	4	0.00171277	0.0164329	0.916988
M_CSF	DPF2	med	4	-0.0346253	0.0193319	0.0732781
M_CSF	ZNF175	med	10	0.00931035	0.0152285	0.540949
M_CSF	MTHFSD	med	7	-0.00563144	0.0155431	0.71712
M_CSF	NUP43	med	20	0.0163197	0.00950564	0.0860084
M_CSF	KHNYN	med	7	0.0217487	0.0149522	0.145795
M_CSF	PIK3R1	med	3	0.0801427	0.0406039	0.0484083
M_CSF	GAS6-AS1	med	5	-0.00487228	0.0216326	0.821801
M_CSF	DECR2	med	8	-0.000749101	0.0120598	0.950471
M_CSF	SETD8	med	8	0.00152022	0.0184845	0.934453
M_CSF	HEXIM2	med	4	-0.00671071	0.0332003	0.839817
M_CSF	CUBN	med	13	-0.00761771	0.0133686	0.5688
M_CSF	FAM108C1	med	16	-0.00760633	0.0116374	0.513362
M_CSF	SLC22A5	med	18	-0.0434992	0.0125356	0.000520371
M_CSF	CEP192	med	29	-0.0104848	0.00890063	0.238802
M_CSF	ANKRD55	med	18	-0.0193761	0.0115806	0.0942972
M_CSF	TNNC2	med	7	-0.022786	0.0178611	0.202051
M_CSF	CCR3	med	12	-0.0128997	0.0114576	0.260224
M_CSF	PPIEL	med	3	0.00202325	0.0207627	0.922372
M_CSF	CYP2T2P	med	10	-0.0132166	0.0156087	0.397136
M_CSF	NT5DC2	med	19	0.000967303	0.0141879	0.945644
M_CSF	ASNS	med	15	0.0104197	0.0110003	0.343527
M_CSF	PDE4A	med	4	0.045992	0.0234622	0.0499654
M_CSF	ACO1	med	3	-0.0191209	0.0287391	0.50584
M_CSF	RP11-981G7.2	med	5	0.107048	0.0497721	0.0314944
M_CSF	EPS15	med	4	0.0195655	0.0315625	0.535326
M_CSF	TRIM10	med	4	-0.0586474	0.0325989	0.0720094
M_CSF	UBR5	med	4	-0.0295592	0.0291453	0.310486
M_CSF	ADAM17	med	3	0.0277722	0.0213772	0.193892
M_CSF	OTUD3	med	6	0.00869416	0.0255725	0.733871
M_CSF	ATG4B	med	4	-0.0693063	0.0309604	0.0251855
M_CSF	SSU72	med	6	0.0199356	0.0115613	0.0846482
M_CSF	HNRPLL	med	4	0.0371709	0.0275141	0.176703
M_CSF	TRIB2	med	8	-0.0135052	0.0154281	0.381375
M_CSF	CTNNB1	med	4	-0.0166468	0.0231376	0.471851
M_CSF	GTF2IRD2	med	3	-0.0449724	0.0360189	0.21182
M_CSF	HSD17B1P1	med	3	0.0190701	0.0336817	0.571268
M_CSF	D2HGDH	med	11	0.0124583	0.0209588	0.552233
M_CSF	ENTPD6	med	5	0.0521321	0.0250447	0.0373821
M_CSF	GSTM4	med	13	0.023142	0.0124035	0.0620756
M_CSF	ZMYM5	med	3	-0.0286255	0.0496307	0.564094
M_CSF	HLCS	med	7	0.0119538	0.0157167	0.44691
M_CSF	TMCC3	med	5	-0.0190246	0.0185967	0.306305
M_CSF	IGKV2D-29	med	3	0.000731169	0.0260361	0.977596
M_CSF	ZNF354A	med	12	-0.010993	0.0144934	0.448161
M_CSF	MRPL50	med	3	0.0112458	0.026246	0.668304
M_CSF	UBXN11	med	3	-0.011683	0.025873	0.651591
M_CSF	GJB6	med	4	-0.0396523	0.0173677	0.022424
M_CSF	TRAF3IP2	med	9	0.0088372	0.0166273	0.595081
M_CSF	MRGBP	med	4	-0.0136866	0.0348749	0.694727
M_CSF	EFR3B	med	3	0.0170365	0.0236751	0.471775
M_CSF	KDM6B	med	3	-0.00996922	0.0409045	0.807448
M_CSF	TUBB4A	med	5	-0.00854549	0.0196158	0.663095
M_CSF	GLIS3	med	3	0.0338223	0.0418757	0.419273
M_CSF	AGTRAP	med	4	0.0359172	0.0230251	0.11878
M_CSF	SEC24D	med	3	0.0781188	0.0534039	0.143524
M_CSF	FRY	med	4	0.0160416	0.023244	0.490107
M_CSF	ALDH1A1	med	8	-0.0216977	0.0167922	0.196314
M_CSF	MKI67IP	med	3	0.00437265	0.0281676	0.876634
M_CSF	AKR1C7P	med	4	-0.0262984	0.0202433	0.193905
M_CSF	DHRS9	med	6	0.0175259	0.0166698	0.293095
M_CSF	LIN7A	med	4	0.00730717	0.031779	0.818141
M_CSF	MEAF6	med	9	-0.00438666	0.00725044	0.545165
M_CSF	EFHD2	med	5	-0.00474018	0.0109973	0.666447
M_CSF	HLA-DPA1	med	9	0.0232392	0.0225163	0.302023
M_CSF	ACTR5	med	10	-0.0244251	0.0161209	0.129744
M_CSF	CXCR7	med	4	-0.038456	0.0447562	0.390211
M_CSF	PLA2G7	med	7	0.0441378	0.021628	0.0412734
M_CSF	SNAPC1	med	3	0.0225218	0.0342977	0.511403
M_CSF	BCAT2	med	3	0.0311725	0.0338534	0.35715
M_CSF	PCGF3	med	11	-0.00867515	0.0187374	0.643375
M_CSF	NT5M	med	10	-0.0274567	0.0182218	0.131861
M_CSF	SIGLEC17P	med	3	0.0468926	0.0639054	0.463083
M_CSF	KLHL24	med	3	0.0354205	0.0247148	0.151809
M_CSF	GSDMD	med	5	-0.0178735	0.0202787	0.378103
M_CSF	G2E3	med	3	0.0318531	0.0434618	0.46362
M_CSF	FAM86B3P	med	3	0.0267265	0.0299011	0.371414
M_CSF	RNPEP	med	19	0.0106489	0.0121847	0.382142
M_CSF	GCHFR	med	7	-0.0238382	0.0258314	0.35609
M_CSF	C15orf57	med	13	0.0116633	0.0153207	0.446492
M_CSF	SLC35E2	med	4	0.0969169	0.0448256	0.0306112
M_CSF	RALGAPA2	med	3	-0.0393077	0.0576493	0.495339
M_CSF	CSNK1G2	med	4	0.0674591	0.0346195	0.0513445
M_CSF	PCNT	med	7	0.00561226	0.0161001	0.727401
M_CSF	RP11-44F14.8	med	5	0.000866309	0.0170363	0.959444
M_CSF	POMZP3	med	17	0.000901313	0.00883528	0.918746
M_CSF	GNPDA2	med	3	-0.00352112	0.0379034	0.925985
M_CSF	SPSB1	med	5	0.0135732	0.0201831	0.501262
M_CSF	DDX12P	med	4	0.00301736	0.0331128	0.927394
M_CSF	TOX2	med	5	0.00745101	0.0245358	0.761372
M_CSF	XRN2	med	14	-0.0243157	0.0081898	0.0029875
M_CSF	ZNF181	med	4	0.0043228	0.0168292	0.797285
M_CSF	EXOSC6	med	23	-0.00294689	0.009661	0.760343
M_CSF	SLC19A1	med	3	0.000730747	0.0550514	0.989409
M_CSF	ZNF33B	med	9	0.00640499	0.020644	0.756364
M_CSF	SCML4	med	12	-0.0289745	0.0174553	0.0969288
M_CSF	EHBP1L1	med	4	-0.00881666	0.0423383	0.835039
M_CSF	CCDC102A	med	4	0.00253776	0.0112362	0.821313
M_CSF	C8orf46	med	9	-0.00938559	0.0160666	0.559107
M_CSF	LINC00639	med	6	-0.001379	0.0204695	0.946288
M_CSF	C9orf3	med	3	0.0344049	0.035932	0.338316
M_CSF	CAST	med	15	-0.018641	0.0104211	0.0736515
M_CSF	RP1-151B14.9	med	3	0.00325501	0.0182917	0.858762
M_CSF	SNAPC5	med	4	0.0188792	0.0430948	0.661324
M_CSF	NOP16	med	4	-0.054031	0.0265092	0.0415304
M_CSF	SLC1A5	med	4	-0.0153514	0.0312673	0.623446
M_CSF	GUSBP3	med	6	0.0132669	0.0246561	0.590522
M_CSF	TBC1D14	med	6	0.00199843	0.0176892	0.910051
M_CSF	SRPK1	med	5	-0.0112073	0.0202446	0.579858
M_CSF	ZNF772	med	9	0.00791981	0.0143016	0.579735
M_CSF	GOT2	med	4	0.0125981	0.0189961	0.507206
M_CSF	ASGR1	med	4	-0.0501727	0.0574783	0.382718
M_CSF	BAG1	med	3	-0.068663	0.0317136	0.0303806
M_CSF	DLL1	med	7	0.0119629	0.015128	0.429072
M_CSF	PRG4	med	5	0.035568	0.0256096	0.164877
M_CSF	OTOF	med	5	0.0190177	0.0237849	0.423961
M_CSF	CDC42SE1	med	19	0.030272	0.0139156	0.0296009
M_CSF	LILRB1	med	9	-0.00387462	0.0111321	0.727796
M_CSF	RP11-434C1.1	med	11	0.0191372	0.0169659	0.259329
M_CSF	BBS2	med	23	0.017942	0.00793383	0.0237312
M_CSF	PGM5	med	16	0.0082746	0.0110514	0.454014
M_CSF	H3F3A	med	4	0.00244831	0.0183297	0.893742
M_CSF	NEK3	med	5	-0.00702363	0.0215039	0.743954
M_CSF	CD47	med	15	-0.000171725	0.0150209	0.990878
M_CSF	B3GAT1	med	6	-0.0912709	0.0157542	6.89599e-09
M_CSF	BICD1	med	3	-0.018589	0.0408635	0.649177
M_CSF	PQLC3	med	8	-0.0137306	0.0142135	0.334033
M_CSF	IGLV4-60	med	8	0.00652747	0.0128341	0.611029
M_CSF	CD9	med	13	-2.65449e-05	0.0159355	0.998671
M_CSF	IARS	med	3	0.0101599	0.0181265	0.575137
M_CSF	FAM26F	med	19	0.00167189	0.00792362	0.832887
M_CSF	PPP1CB	med	14	0.000353311	0.0134552	0.979051
M_CSF	ST20	med	12	0.0120631	0.0114703	0.292944
M_CSF	TRBJ2-2P	med	3	0.0120164	0.0187188	0.520908
M_CSF	GDI2	med	11	0.00547634	0.0148529	0.712348
M_CSF	RP11-290F20.3	med	5	-0.00827268	0.0192952	0.668111
M_CSF	DGCR14	med	3	0.0165356	0.0259605	0.524154
M_CSF	FPGT	med	3	-0.0163342	0.0212027	0.441074
M_CSF	DYM	med	4	0.0201074	0.0251925	0.424783
M_CSF	UGCG	med	5	0.00527703	0.0371159	0.88694
M_CSF	FOPNL	med	3	-0.041912	0.0224847	0.0623183
M_CSF	TSPAN4	med	8	-0.0040765	0.014863	0.783876
M_CSF	DHCR24	med	3	-0.0323495	0.0198888	0.103839
M_CSF	DNPH1	med	9	-0.00162563	0.0122603	0.894515
M_CSF	TMEM88	med	5	0.0545599	0.0258255	0.034632
M_CSF	SLC1A7	med	9	0.00365209	0.0190278	0.847794
M_CSF	FRAT2	med	11	-0.0138121	0.0141357	0.328518
M_CSF	NPLOC4	med	4	-0.000455383	0.0358292	0.989859
M_CSF	FOXD2-AS1	med	3	-0.00654354	0.0441749	0.882242
M_CSF	PRMT6	med	21	-0.0237671	0.0107662	0.0272745
M_CSF	RP13-977J11.2	med	5	-0.00604442	0.0236282	0.798094
M_CSF	LMAN1	med	3	-0.00868056	0.0194955	0.656131
M_CSF	PTPRN	med	4	0.0106089	0.0169876	0.532295
M_CSF	STOML1	med	4	0.0226435	0.019468	0.244784
M_CSF	RP11-277P12.20	med	5	-0.0744854	0.0299572	0.0129045
M_CSF	SLC18A1	med	5	-0.00815041	0.014756	0.580712
M_CSF	ULK4	med	11	0.00848465	0.0135188	0.530253
M_CSF	STK11	med	3	0.0104181	0.0230224	0.650895
M_CSF	RTKN2	med	10	0.0211772	0.0169186	0.210676
M_CSF	MARC1	med	13	-0.0304205	0.0151343	0.0444266
M_CSF	AC078883.3	med	5	0.0535959	0.0268559	0.0459677
M_CSF	KLC1	med	6	-0.00794933	0.0204186	0.697041
M_CSF	WDFY2	med	10	0.0163663	0.0133407	0.219901
M_CSF	U6	med	18	-0.0151187	0.0149519	0.311943
M_CSF	MEI1	med	11	0.00380562	0.0163214	0.815632
M_CSF	RP11-75L1.2	med	3	0.0198007	0.0429739	0.64497
M_CSF	ORAI2	med	8	0.000609055	0.0124276	0.960913
M_CSF	NTMT1	med	3	0.0138729	0.049607	0.779741
M_CSF	C11orf80	med	7	-0.0138878	0.0137452	0.312316
M_CSF	RP11-644F5.10	med	18	0.00593105	0.0070788	0.402109
M_CSF	CALU	med	3	-0.00715857	0.0280704	0.798706
M_CSF	ASPDH	med	3	-0.0145129	0.0273689	0.595925
M_CSF	S100Z	med	5	0.00145836	0.0287357	0.959524
M_CSF	SRR	med	10	0.00912211	0.0152317	0.549245
M_CSF	ANK3	med	15	0.0163421	0.0165508	0.32345
M_CSF	NAA16	med	3	-0.0295287	0.0331602	0.373205
M_CSF	ACOX1	med	22	-0.000395202	0.0108051	0.970823
M_CSF	GUCY1B2	med	10	0.0230818	0.0119312	0.0530424
M_CSF	PSEN2	med	3	-0.0385559	0.0310072	0.213701
M_CSF	RP3-430N8.8	med	4	-0.00559611	0.0321301	0.861732
M_CSF	LINC00085	med	4	-0.0596698	0.0318486	0.060993
M_CSF	BLMH	med	9	-0.0170725	0.0306397	0.577389
M_CSF	PIGB	med	4	0.0141257	0.023457	0.547044
M_CSF	ST14	med	9	0.0293098	0.0222481	0.187703
M_CSF	TMEM194A	med	4	0.00462675	0.0075163	0.538184
M_CSF	TTC3	med	11	0.00755069	0.0179482	0.673978
M_CSF	CD302	med	12	0.00304925	0.0175063	0.861724
M_CSF	IRS2	med	3	0.0214311	0.053663	0.689624
M_CSF	RP11-77P16.4	med	4	0.010194	0.0204318	0.61783
M_CSF	RMI2	med	12	-0.0127542	0.0139727	0.361353
M_CSF	USP36	med	15	0.00216728	0.0137807	0.875033
M_CSF	PYGL	med	3	0.0043661	0.0235072	0.852653
M_CSF	MGME1	med	13	-0.00106329	0.0100974	0.916135
M_CSF	CTD-2260A17.1	med	5	0.0108417	0.0182712	0.552929
M_CSF	SETD4	med	6	-0.0217029	0.0180976	0.230443
M_CSF	MS4A6A	med	11	-0.0106526	0.0161142	0.508566
M_CSF	CRELD2	med	14	-0.00250529	0.0108696	0.817714
M_CSF	TMTC4	med	5	0.0176231	0.0140951	0.211191
M_CSF	RP1-80N2.2	med	5	-0.0103741	0.0345168	0.763756
M_CSF	CSK	med	7	0.0167581	0.0194356	0.388557
M_CSF	SNAI3	med	8	-0.0244877	0.0164451	0.136473
M_CSF	ATP6V1D	med	5	0.012547	0.0270588	0.642868
M_CSF	AC005562.1	med	3	0.0400507	0.0500615	0.423693
M_CSF	KIAA1430	med	5	-0.0045562	0.0156883	0.771495
M_CSF	RP11-5N23.3	med	7	-0.0192882	0.0180982	0.286536
M_CSF	FAM215B	med	4	-0.00242978	0.017544	0.889848
M_CSF	PTGDR	med	11	-0.0439541	0.0181643	0.0155288
M_CSF	MYO16	med	7	0.0311525	0.0151843	0.0402055
M_CSF	MMP24-AS1	med	3	0.0336596	0.0185212	0.0691625
M_CSF	GATAD2A	med	15	0.00120689	0.0146556	0.934368
M_CSF	ECHS1	med	4	0.0298282	0.0257989	0.247607
M_CSF	CERS3	med	7	0.0154227	0.0262559	0.556936
M_CSF	HSF2	med	10	0.0100947	0.0139187	0.468293
M_CSF	MYOF	med	6	0.00641029	0.0211487	0.761809
M_CSF	IGLV1-41	med	4	-0.0273866	0.0181531	0.131388
M_CSF	RP11-637A17.2	med	3	-0.0607573	0.0424571	0.152422
M_CSF	IL11RA	med	10	-0.0210287	0.0124433	0.0910337
M_CSF	AC007278.3	med	14	0.00910144	0.0145529	0.531707
M_CSF	ZFAS1	med	5	0.0221902	0.0280407	0.428734
M_CSF	PCYOX1L	med	15	0.00414533	0.0127857	0.745775
M_CSF	UBE2G2	med	4	0.0302668	0.0163341	0.0638847
M_CSF	LOC440461	med	3	-0.0318184	0.0248466	0.200336
M_CSF	SLC20A1	med	18	-0.00551749	0.0136007	0.684981
M_CSF	MCEE	med	4	0.025388	0.0183089	0.165549
M_CSF	KIAA1598	med	20	0.00350454	0.00868039	0.686411
M_CSF	RIN1	med	7	-0.00522153	0.0151586	0.7305
M_CSF	CYB5R1	med	7	0.0189965	0.0152942	0.214209
M_CSF	CTD-2616J11.4	med	3	0.0449481	0.0278904	0.10705
M_CSF	RP11-254F19.2	med	3	-0.00299523	0.0659409	0.96377
M_CSF	THUMPD1	med	5	-0.0108019	0.0242286	0.655719
M_CSF	PRUNE2	med	19	0.000608062	0.00962312	0.949617
M_CSF	WDR55	med	13	-0.0236306	0.0137175	0.0849494
M_CSF	ZNF197	med	10	-0.0111477	0.014214	0.432877
M_CSF	SLC48A1	med	11	0.00539425	0.0150649	0.720293
M_CSF	JARID2	med	10	0.026598	0.0188567	0.158381
M_CSF	EMP1	med	3	0.0555876	0.0385029	0.148816
M_CSF	SIRPA	med	7	0.00935705	0.0263302	0.722309
M_CSF	RPL8	med	12	-0.0085316	0.011472	0.457066
M_CSF	EPS15L1	med	4	0.0208255	0.0585543	0.722094
M_CSF	SEPW1	med	3	0.0124529	0.0178167	0.484586
M_CSF	NUCB1	med	9	0.000534693	0.0187912	0.9773
M_CSF	CACNG6	med	3	-0.0475616	0.0449316	0.289813
M_CSF	AC093495.4	med	3	0.00556912	0.0220026	0.800182
M_CSF	PRMT5	med	5	0.00337214	0.0189558	0.858806
M_CSF	RP11-398F12.1	med	4	-0.00462475	0.0263721	0.860793
M_CSF	RGMB	med	14	-0.0115094	0.0155141	0.458165
M_CSF	AC073115.6	med	3	0.000824307	0.0269401	0.97559
M_CSF	SUSD1	med	20	0.031488	0.0137832	0.0223404
M_CSF	RUNDC3B	med	4	0.0081312	0.0324904	0.802382
M_CSF	TMC4	med	8	0.0222957	0.0205098	0.277005
M_CSF	WIPI2	med	11	0.0031556	0.0146196	0.829107
M_CSF	VPS53	med	12	-0.00201292	0.00994175	0.839549
M_CSF	RFPL4A	med	7	-0.00981685	0.0165966	0.554186
M_CSF	DPP4	med	3	-0.080069	0.0464418	0.084695
M_CSF	C1orf115	med	14	-0.00339428	0.0103071	0.741917
M_CSF	VNN1	med	22	0.000615262	0.00907164	0.945927
M_CSF	SYTL2	med	15	0.0108076	0.0162146	0.50507
M_CSF	TRIM24	med	9	-0.0165584	0.0184452	0.369342
M_CSF	CR1	med	3	0.0132531	0.0245066	0.588647
M_CSF	ITFG2	med	4	-0.0283264	0.0233455	0.224993
M_CSF	ST3GAL6	med	5	-0.111218	0.0474849	0.019172
M_CSF	GPR68	med	3	0.0332012	0.0289025	0.250667
M_CSF	ZNF66P	med	4	-0.0357525	0.0252626	0.156999
M_CSF	CEPT1	med	8	-0.0119703	0.0311021	0.700333
M_CSF	SNAPC4	med	4	-0.0178269	0.0166103	0.28316
M_CSF	CSNK1E	med	9	0.035189	0.0252432	0.163317
M_CSF	C4BPA	med	7	-0.0114549	0.0157655	0.467484
M_CSF	USP22	med	4	0.00848849	0.0233796	0.716551
M_CSF	NBR2	med	4	0.0121471	0.0212996	0.568477
M_CSF	NSUN6	med	7	-0.000964512	0.0174799	0.955996
M_CSF	PALM	med	5	0.0140404	0.0229457	0.540607
M_CSF	FNIP2	med	4	0.0141634	0.0188774	0.453083
M_CSF	CLIC4	med	4	-0.00181435	0.0233743	0.938129
M_CSF	IL18RAP	med	22	-0.012921	0.00949197	0.173433
M_CSF	ZCRB1	med	6	-0.0381076	0.0214917	0.0762073
M_CSF	GLRX5	med	5	-0.0360684	0.0176347	0.040824
M_CSF	TBC1D8	med	8	0.00259565	0.0180013	0.885349
M_CSF	FAM126A	med	4	-0.0417564	0.0389543	0.283751
M_CSF	THAP7-AS1	med	5	-0.021631	0.016339	0.18554
M_CSF	MLLT6	med	3	0.012117	0.0433805	0.78
M_CSF	CAPG	med	11	0.000750607	0.0104949	0.942983
M_CSF	TRAPPC2P1	med	11	0.0188274	0.0204688	0.357673
M_CSF	RPS26	med	4	0.0344456	0.01549	0.0261662
M_CSF	CLASP1	med	3	-0.0121597	0.0240622	0.613317
M_CSF	SORBS3	med	3	0.032063	0.0428155	0.453939
M_CSF	FAM53A	med	5	-0.00138281	0.019948	0.944734
M_CSF	OCEL1	med	9	0.00221968	0.0169609	0.895878
M_CSF	TPM3P6	med	3	0.00142939	0.0340567	0.966522
M_CSF	NELFCD	med	14	0.002644	0.010837	0.807247
M_CSF	AMY2B	med	7	0.0134304	0.0223565	0.548013
M_CSF	NT5C3B	med	19	0.00628201	0.00951962	0.509317
M_CSF	CPSF4	med	3	0.0522138	0.0624712	0.403264
M_CSF	CCDC170	med	5	-0.0530698	0.0311634	0.088577
M_CSF	UTRN	med	3	0.0561154	0.0434138	0.19616
M_CSF	RP11-429E11.3	med	4	0.0194531	0.026437	0.461833
M_CSF	PCNX	med	7	0.0162912	0.0143303	0.255607
M_CSF	CTD-3088G3.4	med	4	0.0354536	0.0372991	0.341847
M_CSF	RP11-274B21.4	med	8	0.00806003	0.0158047	0.610068
M_CSF	CAPN10	med	3	-0.0198098	0.0298799	0.507343
M_CSF	AVL9	med	3	0.000391204	0.0406376	0.992319
M_CSF	GIMAP5	med	10	0.0076553	0.0167305	0.647265
M_CSF	SLC37A2	med	3	0.00743487	0.0263581	0.777889
M_CSF	EFCAB4A	med	15	0.00309788	0.0145784	0.831719
M_CSF	PITPNM1	med	3	0.123955	0.0635819	0.0512312
M_CSF	GAREML	med	3	0.093841	0.0461021	0.0418002
M_CSF	TMCO6	med	3	-0.0525529	0.0309156	0.089153
M_CSF	EFHB	med	13	0.0122805	0.0174457	0.481479
M_CSF	RABGEF1	med	6	0.00825065	0.0194772	0.671854
M_CSF	IRX3	med	10	0.0122352	0.0151504	0.419334
M_CSF	PNKP	med	10	0.00213686	0.0161978	0.895045
M_CSF	SMAD5	med	17	0.0173718	0.0131946	0.187977
M_CSF	PGLYRP1	med	5	-0.00668727	0.0170533	0.694954
M_CSF	FAM149A	med	6	0.0126314	0.0190386	0.507035
M_CSF	EVI5L	med	7	-0.00230909	0.0224924	0.918232
M_CSF	AKIP1	med	13	-0.0103409	0.0114526	0.366563
M_CSF	PADI4	med	10	-0.0175797	0.0102872	0.0874694
M_CSF	FGF11	med	3	-0.107101	0.0930865	0.249916
M_CSF	FAM173A	med	4	-0.0223812	0.0277059	0.419198
M_CSF	CCDC149	med	3	-0.0157388	0.0239405	0.510916
M_CSF	CALHM2	med	7	0.0317272	0.0142509	0.0259926
M_CSF	ABHD3	med	3	-0.00623488	0.0315041	0.843118
M_CSF	AC123768.4	med	3	0.030195	0.0299411	0.313224
M_CSF	CTA-126B4.7	med	5	-0.00681919	0.0171274	0.690522
M_CSF	CTB-41I6.2	med	5	0.00724584	0.0143464	0.613516
M_CSF	CTB-118N6.3	med	4	-0.00314972	0.0263901	0.904996
M_CSF	AKR1C3	med	8	0.00142735	0.0213015	0.946576
M_CSF	NR1H3	med	11	0.00116019	0.00949235	0.902722
M_CSF	AC093838.4	med	3	0.0105283	0.0206674	0.61046
M_CSF	ZNF80	med	4	0.00791475	0.0246566	0.748211
M_CSF	FLT1	med	4	-0.0595111	0.0343716	0.0833796
M_CSF	ABCA1	med	8	0.00245962	0.0403307	0.95137
M_CSF	AMACR	med	6	-0.000194995	0.0194706	0.992009
M_CSF	TPSD1	med	4	0.00633511	0.0174409	0.71643
M_CSF	GLIPR2	med	4	0.0209894	0.0243318	0.388339
M_CSF	TTLL12	med	13	-0.00789963	0.0224505	0.724937
M_CSF	BATF3	med	7	0.0209104	0.0197966	0.290849
M_CSF	TMEM156	med	9	0.005454	0.0140709	0.698306
M_CSF	SELL	med	19	-0.00131035	0.0100605	0.896372
M_CSF	NPHP4	med	6	-0.00524479	0.0166938	0.753388
M_CSF	NT5DC3	med	18	0.00601503	0.00787376	0.444906
M_CSF	PIGC	med	5	0.0059795	0.022347	0.789026
M_CSF	RBFA	med	3	-0.0131344	0.0281824	0.64118
M_CSF	PARK7	med	5	0.0096855	0.0177943	0.586233
M_CSF	RP11-25K19.1	med	5	0.00342281	0.0241083	0.887098
M_CSF	RP11-37E23.5	med	4	0.00859226	0.0206526	0.677383
M_CSF	DEFA3	med	8	-0.00282473	0.0209241	0.892613
M_CSF	LRP5L	med	7	0.0119459	0.0164795	0.468515
M_CSF	NT5DC1	med	4	0.0341374	0.0283177	0.228005
M_CSF	EMBP1	med	3	0.0400801	0.0432252	0.353802
M_CSF	SLC41A3	med	26	-1.05865e-05	0.0112145	0.999247
M_CSF	LUZP1	med	4	0.0495436	0.0177895	0.00535299
M_CSF	RFXANK	med	3	-0.00906868	0.0179775	0.613949
M_CSF	CLEC4F	med	21	0.00285032	0.00792846	0.719217
M_CSF	PSMF1	med	4	0.00838444	0.0294292	0.775719
M_CSF	RP1-34L19.1	med	4	0.013456	0.0202799	0.507
M_CSF	MLLT11	med	4	0.0503278	0.0204252	0.0137393
M_CSF	GGT1	med	3	0.0223091	0.0254891	0.381444
M_CSF	RP5-997D24.5	med	6	-0.0565189	0.0205285	0.00590166
M_CSF	FAM129A	med	3	0.00650879	0.032508	0.841307
M_CSF	CEP78	med	5	-0.00550587	0.0168616	0.744021
M_CSF	FAM81A	med	3	0.0169962	0.0388763	0.661976
M_CSF	CLIP3	med	6	0.00455684	0.0129059	0.724027
M_CSF	CD83	med	3	0.00277731	0.0212343	0.895939
M_CSF	CLIC3	med	3	0.00430723	0.0207429	0.835504
M_CSF	REEP5	med	7	-0.00519689	0.0202769	0.797722
M_CSF	NOA1	med	5	-0.0242404	0.0212008	0.252883
M_CSF	LRRC1	med	8	-0.0179186	0.015934	0.260779
M_CSF	IL1RL1	med	3	-0.0624197	0.0376961	0.0977491
M_CSF	RP11-552F3.9	med	3	0.00480865	0.0210632	0.819416
M_CSF	OSBPL6	med	3	-0.038465	0.0295997	0.19377
M_CSF	UAP1L1	med	10	0.0172367	0.0118262	0.144977
M_CSF	ALG11	med	3	-0.00764665	0.0286136	0.789286
M_CSF	HERC1	med	3	-0.0566844	0.036331	0.118708
M_CSF	BRAT1	med	5	-0.0258418	0.0170362	0.129299
M_CSF	TBCA	med	3	0.0334922	0.0281001	0.233306
M_CSF	VENTX	med	9	0.00507449	0.0243997	0.83525
M_CSF	AC008746.12	med	3	-0.0047708	0.0170602	0.77975
M_CSF	GTF3C3	med	4	0.00965211	0.019681	0.623831
M_CSF	PNPO	med	6	0.0147248	0.0219177	0.501697
M_CSF	CLEC1A	med	5	0.00237331	0.0189842	0.900512
M_CSF	RP11-423H2.3	med	6	0.0186591	0.0212819	0.380617
M_CSF	RP11-566E18.3	med	4	0.000278337	0.0133349	0.983347
M_CSF	RGS12	med	9	-0.0659933	0.0196332	0.000775741
M_CSF	DIP2A	med	15	-0.013136	0.00958203	0.170406
M_CSF	C19orf47	med	3	-0.130327	0.0408003	0.00140182
M_CSF	KIAA1191	med	3	-0.0478944	0.0313094	0.126087
M_CSF	B4GALNT4	med	4	-0.000500176	0.0314278	0.987302
M_CSF	ACSS1	med	9	0.011463	0.0228426	0.615791
M_CSF	ZNF135	med	3	-0.0130046	0.0363308	0.72038
M_CSF	LRRC8D	med	8	-0.0204935	0.0179363	0.253218
M_CSF	COQ5	med	20	0.000107826	0.0102582	0.991613
M_CSF	TTC5	med	6	-0.029526	0.0201924	0.143678
M_CSF	GSDMA	med	14	0.00016547	0.0104297	0.987342
M_CSF	TEFM	med	7	-0.0221574	0.0172896	0.200002
M_CSF	ZNF319	med	5	0.0106196	0.0176825	0.548125
M_CSF	TBCE	med	4	-0.00935539	0.0208177	0.653146
M_CSF	KLHDC8B	med	7	-0.00581855	0.018984	0.759226
M_CSF	NAA60	med	6	0.00280882	0.0209864	0.893529
M_CSF	OLFM1	med	16	-0.00751569	0.0108293	0.487672
M_CSF	DNAJA4	med	7	0.0257778	0.0162966	0.113696
M_CSF	C18orf54	med	3	-0.0107786	0.0242523	0.656727
M_CSF	CLCN6	med	5	-0.0144743	0.0171841	0.399618
M_CSF	NEK6	med	10	0.00690475	0.014946	0.644096
M_CSF	SPDYE6	med	7	-0.0165761	0.0245585	0.499698
M_CSF	RPS6KB2	med	5	0.00873303	0.0383532	0.819879
M_CSF	ADORA1	med	7	0.016288	0.0105215	0.121606
M_CSF	EMR3	med	7	0.0667385	0.0447209	0.135612
M_CSF	MAN1A1	med	10	-0.0211898	0.0175569	0.227462
M_CSF	TNNT3	med	8	0.0197406	0.0165363	0.232568
M_CSF	ECHDC2	med	14	0.0152162	0.0152305	0.317765
M_CSF	LITAF	med	5	0.00898925	0.0286003	0.753288
M_CSF	ZNF707	med	4	-0.0430362	0.0231919	0.0635032
M_CSF	CCDC167	med	19	-0.00681277	0.0140089	0.626743
M_CSF	AC099552.2	med	3	0.0497707	0.032024	0.120144
M_CSF	EIF2AK2	med	3	-0.0130129	0.029967	0.664113
M_CSF	CLCN1	med	6	0.014962	0.0161562	0.354404
M_CSF	LRFN4	med	6	0.0102582	0.0159623	0.520452
M_CSF	PIK3AP1	med	3	-0.0635672	0.0520273	0.221782
M_CSF	ZNF671	med	6	0.0576091	0.0260978	0.0272843
M_CSF	SUSD3	med	10	0.0193847	0.0159156	0.223236
M_CSF	ABAT	med	16	0.000432535	0.0120084	0.971267
M_CSF	MLKL	med	8	0.00341458	0.0198042	0.86311
M_CSF	TMEM19	med	3	0.0875555	0.0484942	0.0709991
M_CSF	C4orf3	med	8	-0.0166417	0.0171014	0.330495
M_CSF	C9orf64	med	4	0.0360414	0.0236038	0.126778
M_CSF	DPY19L4	med	3	0.0525544	0.0433723	0.225626
M_CSF	ACTN4	med	5	0.0279819	0.0328655	0.394543
M_CSF	TRIOBP	med	9	-0.0242236	0.0134287	0.0712514
M_CSF	TRBV7-3	med	10	-0.00857494	0.0159878	0.591721
M_CSF	TRBV11-1	med	5	-0.0064175	0.0180193	0.721731
M_CSF	RP11-295M18.2	med	5	-0.00294282	0.0251726	0.906935
M_CSF	CYP4F3	med	5	0.00210701	0.0147222	0.886197
M_CSF	HK1	med	7	0.0178258	0.0236991	0.451948
M_CSF	CHMP3	med	3	-0.0543834	0.0257582	0.0347458
M_CSF	CD244	med	6	-0.00475759	0.0201626	0.813462
M_CSF	LILRA5	med	5	-0.00821584	0.0146594	0.575174
M_CSF	PDLIM7	med	3	-0.0308291	0.0409839	0.451915
M_CSF	C4A	med	6	-0.00289671	0.0117645	0.805508
M_CSF	CTC-459F4.3	med	4	-0.0288029	0.0181345	0.11222
M_CSF	TOMM7	med	6	0.00508621	0.0197072	0.796338
M_CSF	CPPED1	med	3	0.00250952	0.0262047	0.923706
M_CSF	OR2W3	med	7	-0.0199439	0.0154438	0.196572
M_CSF	RP3-369A17.5	med	3	-0.0627352	0.0299243	0.036041
M_CSF	C11orf48	med	3	-0.00359755	0.0255892	0.888195
M_CSF	SH3BP5-AS1	med	4	0.0338513	0.0205367	0.0992839
M_CSF	BTBD10	med	3	0.0189307	0.0254767	0.457446
M_CSF	SLFN13	med	8	0.00859952	0.0186011	0.643857
M_CSF	LRIG1	med	4	0.00824946	0.0195749	0.67344
M_CSF	GPR97	med	4	-0.00117723	0.0165811	0.943399
M_CSF	SLC20A2	med	6	-0.0185949	0.0181099	0.304524
M_CSF	CD37	med	5	-0.00959797	0.0182897	0.59974
M_CSF	TOR1B	med	4	0.0213584	0.0240198	0.373896
M_CSF	GLB1L2	med	3	-0.0109987	0.0445275	0.804901
M_CSF	DEXI	med	8	-0.00403844	0.0177165	0.819686
M_CSF	MAST4	med	7	-0.00582681	0.0160068	0.715843
M_CSF	GCH1	med	6	0.0057241	0.0242395	0.813318
M_CSF	KLHL12	med	7	-0.00875585	0.0160932	0.586393
M_CSF	HS2ST1	med	4	-0.0182832	0.0294072	0.534123
M_CSF	CCBL2	med	9	0.0077061	0.016938	0.649139
M_CSF	NUDT12	med	4	0.0103622	0.0178214	0.560941
M_CSF	LATS2	med	4	0.00439176	0.0238003	0.853601
M_CSF	RP13-270P17.2	med	5	-0.0119485	0.0273134	0.661778
M_CSF	WDR86-AS1	med	4	-0.00076044	0.023274	0.973935
M_CSF	STAG3L4	med	16	-0.0306206	0.013498	0.0232972
M_CSF	CKB	med	5	0.0177599	0.0219564	0.418591
M_CSF	ALDOC	med	8	-0.0168322	0.0226401	0.457197
M_CSF	XRRA1	med	20	0.00146902	0.0140917	0.916973
M_CSF	ST7L	med	11	-0.0213207	0.0162988	0.190834
M_CSF	NUP205	med	3	0.045845	0.0340981	0.178786
M_CSF	GOLGA8K	med	3	0.0133067	0.0403449	0.741533
M_CSF	CTD-2240H23.2	med	4	-0.011064	0.0272341	0.684554
M_CSF	RAD50	med	4	-0.0264463	0.0279244	0.343605
M_CSF	LHFPL2	med	5	-0.0142643	0.0262168	0.586379
M_CSF	BTN3A3	med	7	-0.0453604	0.053167	0.393566
M_CSF	RP4-545C24.1	med	5	0.06193	0.0349125	0.0760859
M_CSF	MESP1	med	5	0.00198545	0.0191083	0.917244
M_CSF	PSMC6	med	4	0.0150646	0.032167	0.639552
M_CSF	ZAP70	med	4	0.002185	0.0225381	0.922769
M_CSF	CDC7	med	16	0.00173003	0.0133768	0.897097
M_CSF	MAPK7	med	3	-0.11394	0.0495764	0.0215458
M_CSF	RP1-167A14.2	med	6	0.00245228	0.0177648	0.890208
M_CSF	FUT8	med	4	0.0154938	0.0172451	0.368948
M_CSF	TMEM41B	med	11	-0.0057795	0.0142331	0.684698
M_CSF	EDARADD	med	5	0.0165239	0.0248357	0.50584
M_CSF	CPD	med	3	0.0438778	0.0221234	0.047331
M_CSF	CECR5	med	6	-0.0252636	0.0268521	0.346785
M_CSF	RTP4	med	6	-0.0111044	0.019499	0.569027
M_CSF	FDX1	med	5	0.00521959	0.0180614	0.772588
M_CSF	KRT74	med	4	-0.0335365	0.0288535	0.245112
M_CSF	TSC22D1	med	3	-0.0793185	0.0844956	0.347869
M_CSF	PMS2P5	med	3	0.00409442	0.0212936	0.84752
M_CSF	ARV1	med	4	0.00481566	0.0409606	0.90641
M_CSF	C4B	med	6	-0.00829402	0.0106494	0.436084
M_CSF	MYBPH	med	8	-0.00937181	0.0166137	0.572685
M_CSF	PGPEP1	med	4	-0.0523771	0.0274274	0.0561766
M_CSF	CANT1	med	4	-0.0543198	0.0241913	0.0247404
M_CSF	PRIM1	med	3	-0.0626008	0.0382169	0.101413
M_CSF	AKR1CL1	med	3	-0.0244758	0.038587	0.525884
M_CSF	NLRC5	med	6	-0.0021069	0.0199114	0.91573
M_CSF	MAX	med	6	0.0193148	0.0217061	0.373555
M_CSF	SLC16A3	med	5	-0.0262843	0.0154966	0.0898616
M_CSF	COPZ2	med	4	0.00326279	0.0153522	0.831694
M_CSF	SUGP2	med	6	0.0104352	0.0146472	0.476194
M_CSF	ANXA3	med	5	0.0481727	0.0292693	0.0997957
M_CSF	MLLT4	med	4	-0.0276129	0.026688	0.300829
M_CSF	MAT2A	med	5	-0.0696438	0.0335024	0.0376383
M_CSF	RP11-510J16.3	med	3	0.121685	0.058968	0.0390576
M_CSF	ZNF689	med	3	0.0125311	0.0303501	0.679692
M_CSF	ZNF839	med	3	-0.00238018	0.0522261	0.963649
M_CSF	LPP	med	5	0.00128587	0.0162476	0.936919
M_CSF	TXNDC12	med	4	-0.0114457	0.0121086	0.34453
M_CSF	ZFP14	med	10	0.00214421	0.0155483	0.890314
M_CSF	TMEM18	med	3	0.0243634	0.0268677	0.364517
M_CSF	CTD-2203K17.1	med	3	-0.0207894	0.017724	0.240815
M_CSF	TMEM9	med	20	-0.0129555	0.0114931	0.259639
M_CSF	RNF144A	med	4	-0.0337144	0.0313372	0.281991
M_CSF	DBH-AS1	med	8	0.036684	0.0274494	0.181412
M_CSF	RP11-973H7.4	med	9	0.0254325	0.0149697	0.0893317
M_CSF	STK24	med	3	-0.0356386	0.0313658	0.255862
M_CSF	MAD2L2	med	4	-0.00765866	0.0229333	0.738415
M_CSF	TRABD	med	9	-0.011271	0.00903928	0.212437
M_CSF	C8orf58	med	4	0.00426837	0.0202252	0.832854
M_CSF	PPFIA1	med	13	0.00761217	0.0119924	0.525591
M_CSF	TMED5	med	16	-0.015027	0.0155087	0.332574
M_CSF	DLGAP1-AS1	med	6	0.00227936	0.0114182	0.841773
M_CSF	AGAP1	med	4	-0.00893935	0.0194383	0.6456
M_CSF	CASP1	med	4	0.00606019	0.0227658	0.790088
M_CSF	RP11-529E10.6	med	6	0.0103842	0.0210788	0.622269
M_CSF	HLA-DOB	med	11	-0.0051365	0.00775397	0.507693
M_CSF	RALGPS1	med	16	-0.0102498	0.0122093	0.401185
M_CSF	SPTBN1	med	8	-0.0326166	0.019485	0.0941434
M_CSF	ZSCAN16	med	4	0.0748387	0.0321446	0.019902
M_CSF	NAPG	med	6	-0.0342557	0.0233733	0.14276
M_CSF	XAF1	med	3	-0.00827754	0.0415042	0.84192
M_CSF	ACADVL	med	5	-0.0858752	0.0222943	0.000117211
M_CSF	GFI1	med	4	-0.0134581	0.0363216	0.710992
M_CSF	RP4-753D10.5	med	3	-0.0463831	0.0230624	0.0443047
M_CSF	VMO1	med	5	-0.0176677	0.0161399	0.273664
M_CSF	PLEKHO2	med	12	0.0050193	0.0155543	0.746926
M_CSF	PSPH	med	3	0.0304865	0.0756593	0.686989
M_CSF	VWA8	med	3	-0.0480908	0.0484952	0.321363
M_CSF	TRAV41	med	3	0.0112808	0.0419232	0.787867
M_CSF	SSBP2	med	5	-0.0327489	0.0412924	0.427722
M_CSF	MTUS1	med	12	0.0124617	0.00823775	0.130342
M_CSF	HAGH	med	4	0.00692873	0.0197557	0.725798
M_CSF	RAB21	med	3	-0.000214111	0.0289111	0.994091
M_CSF	MCC	med	4	-0.00390568	0.02025	0.847059
M_CSF	HEATR5B	med	3	-0.0556238	0.0307407	0.0703809
M_CSF	PPP4R4	med	4	0.00439665	0.0272438	0.871793
M_CSF	ZCWPW1	med	5	0.0226841	0.0195959	0.247031
M_CSF	IKBKAP	med	3	0.0145708	0.0304299	0.63206
M_CSF	TGFBR1	med	3	0.00817354	0.0332089	0.805586
M_CSF	CD6	med	6	0.00108153	0.0201149	0.95712
M_CSF	RP11-460N20.5	med	21	0.0179562	0.0136987	0.189927
M_CSF	UBE3B	med	9	-0.0193574	0.0122023	0.112655
M_CSF	FAH	med	6	0.0130501	0.0156119	0.403207
M_CSF	ARHGAP9	med	3	-0.0567888	0.04325	0.18917
M_CSF	FGL2	med	7	-0.03609	0.0315049	0.251986
M_CSF	RP11-696N14.1	med	4	0.0174519	0.0189553	0.357214
M_CSF	TREX1	med	6	-0.0283441	0.0210171	0.177458
M_CSF	RNF216P1	med	3	0.012803	0.0310364	0.679961
M_CSF	SUOX	med	11	-0.0231311	0.0142774	0.105207
M_CSF	RAB31	med	10	-0.00799161	0.014768	0.58841
M_CSF	SHPK	med	11	0.00640928	0.0126878	0.613452
M_CSF	CLIC5	med	3	-0.0053111	0.030829	0.863221
M_CSF	LRRC20	med	4	-0.0557459	0.0371532	0.133502
M_CSF	MYH3	med	4	-0.0300932	0.0258488	0.244343
M_CSF	ARHGEF7	med	9	-0.0207	0.0173245	0.232148
M_CSF	TNS3	med	4	-0.038374	0.0362508	0.289795
M_CSF	CTD-2541M15.1	med	4	-0.0741678	0.0456465	0.104199
M_CSF	MED8	med	3	-0.0346912	0.0175649	0.0482649
M_CSF	CARKD	med	7	0.00849338	0.0170357	0.618086
M_CSF	CCDC23	med	23	0.0216256	0.0093845	0.0212006
M_CSF	TBCK	med	3	-0.00161847	0.0120268	0.89295
M_CSF	CTD-2531D15.4	med	5	-0.0101019	0.0145532	0.487598
M_CSF	NMI	med	3	-0.000758594	0.0157107	0.961489
M_CSF	PTGS2	med	3	-0.000238091	0.0259991	0.992693
M_CSF	CAPRIN2	med	7	-0.0105003	0.0226007	0.642217
M_CSF	SLC46A3	med	3	-0.0156197	0.0183404	0.394405
M_CSF	FLVCR1	med	7	0.0122818	0.0191607	0.521529
M_CSF	IMPA1	med	17	0.00330029	0.0127571	0.795865
M_CSF	RP11-673E1.1	med	4	-0.00988434	0.0220058	0.653309
M_CSF	MEF2BNB	med	5	0.00219019	0.0362811	0.951863
M_CSF	SNX32	med	6	0.00731971	0.0160627	0.648609
M_CSF	CLNS1A	med	5	-0.0448119	0.0187355	0.0167653
M_CSF	UGT2B17	med	9	0.0383486	0.0261258	0.142147
M_CSF	NDUFA6	med	8	-0.0129731	0.01144	0.25679
M_CSF	DENND6B	med	4	-0.00181762	0.0218707	0.933766
M_CSF	ARHGAP31	med	5	0.0344409	0.0319223	0.280633
M_CSF	SLC2A11	med	4	-0.044576	0.0191816	0.020131
M_CSF	TEX264	med	5	-0.0515428	0.0333968	0.122747
M_CSF	DSC2	med	4	0.0150305	0.0337613	0.656175
M_CSF	CRBN	med	3	0.0279281	0.0171108	0.102638
M_CSF	RP11-673E1.3	med	7	0.00241605	0.013338	0.856257
M_CSF	ZNF142	med	3	0.034427	0.0303244	0.256254
M_CSF	FAM179A	med	4	0.00947084	0.0244523	0.69852
M_CSF	ARFIP1	med	16	0.00175172	0.0119775	0.883724
M_CSF	FAM211A	med	4	0.0620218	0.02326	0.00766552
M_CSF	GYPC	med	7	0.0282886	0.0170673	0.0974251
M_CSF	GNAI1	med	3	-0.0494549	0.0494531	0.317293
M_CSF	SLC14A1	med	10	-0.0150785	0.0253054	0.551268
M_CSF	PCCA	med	5	0.0207083	0.0247	0.401809
M_CSF	ZNF575	med	3	-0.00119447	0.0173954	0.945255
M_CSF	ERO1L	med	23	0.0109143	0.0124544	0.380846
M_CSF	NFKBIZ	med	5	-0.0186733	0.0205393	0.363271
M_CSF	METTL25	med	4	-0.0230353	0.0249956	0.356751
M_CSF	KIAA1841	med	26	-0.0102196	0.0131606	0.437436
M_CSF	LAMTOR3	med	3	0.00853483	0.0402495	0.832069
M_CSF	MYLIP	med	3	0.00620296	0.0290058	0.830662
M_CSF	LARP1	med	9	0.0154572	0.0173081	0.371824
M_CSF	ENTPD2	med	3	0.0128374	0.0153039	0.401562
M_CSF	YME1L1	med	3	-0.0405503	0.0419405	0.333618
M_CSF	FCGR3B	med	10	-0.065696	0.0291903	0.0244101
M_CSF	KRT77	med	8	-0.00765073	0.011163	0.493112
M_CSF	ICAM2	med	4	-0.0161235	0.026837	0.547979
M_CSF	RP11-322M19.1	med	8	-0.0213678	0.027934	0.444308
M_CSF	SPCS3	med	3	-0.00958735	0.0295219	0.745368
M_CSF	NSA2	med	4	-0.00708465	0.0156536	0.650845
M_CSF	CTD-2331H12.5	med	4	0.0303152	0.044088	0.4917
M_CSF	KANSL1-AS1	med	11	-0.0363942	0.00971162	0.000178615
M_CSF	PNMAL2	med	4	-0.017085	0.0149012	0.251567
M_CSF	TADA3	med	8	0.0263252	0.0134946	0.0510807
M_CSF	EPSTI1	med	11	-0.00130315	0.012915	0.919628
M_CSF	KIAA0040	med	10	-0.00151931	0.0133658	0.909498
M_CSF	HNRNPAB	med	5	0.0351858	0.0245201	0.151295
M_CSF	SLC15A4	med	3	-0.0257117	0.0324882	0.428702
M_CSF	ZNF391	med	6	0.020062	0.022153	0.365142
M_CSF	SPNS2	med	4	-0.00718373	0.0234648	0.759491
M_CSF	ARL17B	med	11	-0.0105207	0.0139888	0.452004
M_CSF	RP3-402G11.5	med	3	0.0223471	0.0261174	0.392196
M_CSF	KBTBD11	med	12	0.00862455	0.0138924	0.534725
M_CSF	GS1-124K5.11	med	3	-0.00486533	0.0341159	0.886597
M_CSF	PPFIA4	med	12	-0.0261383	0.0154213	0.0900846
M_CSF	COL26A1	med	9	0.0165184	0.0155848	0.289189
M_CSF	OXSR1	med	3	-0.112968	0.042334	0.00761923
M_CSF	CD93	med	15	-0.0375032	0.0204438	0.0665871
M_CSF	KIR2DS4	med	11	-0.00445457	0.0161103	0.78216
M_CSF	DDB2	med	3	-0.00417201	0.0321782	0.896841
M_CSF	RSL24D1	med	3	-0.0172779	0.02191	0.430354
M_CSF	WDR36	med	3	-0.00297948	0.0276326	0.914135
M_CSF	ACTR1A	med	3	-0.037647	0.0327978	0.25103
M_CSF	NELL2	med	5	0.00217449	0.0172507	0.899691
M_CSF	CDC25B	med	6	-0.00410306	0.0155599	0.792016
M_CSF	MYBPC3	med	21	0.0116694	0.0099576	0.241233
M_CSF	RP11-526I2.5	med	17	-0.00410436	0.0137361	0.765091
M_CSF	IGFLR1	med	9	0.0136794	0.0133275	0.304703
M_CSF	ZKSCAN7	med	8	-0.0171563	0.0169074	0.31024
M_CSF	UNC45B	med	3	0.0237049	0.0160631	0.140015
M_CSF	H2AFY2	med	4	-0.0347764	0.0237285	0.142758
M_CSF	NME8	med	9	-0.00166454	0.0168329	0.921229
M_CSF	TBC1D30	med	6	0.0117335	0.0214727	0.584765
M_CSF	NPHP3	med	19	-0.00935045	0.0176456	0.59618
M_CSF	RP11-996F15.2	med	8	-0.000822485	0.0142167	0.953866
M_CSF	PRR4	med	12	0.00943713	0.0154079	0.540215
M_CSF	CDRT4	med	5	0.0158474	0.0211828	0.454384
M_CSF	KNSTRN	med	8	0.0341021	0.0152941	0.025764
M_CSF	RP11-6L6.2	med	11	0.0155633	0.0163662	0.341635
M_CSF	GUSB	med	7	0.00776414	0.0150473	0.605868
M_CSF	MRE11A	med	19	-0.0124158	0.0111369	0.264924
M_CSF	CNTNAP2	med	8	-0.00539085	0.0173657	0.756233
M_CSF	PAPD7	med	4	-0.0111283	0.0194503	0.567226
M_CSF	GAL3ST4	med	4	-0.00888309	0.0256806	0.729413
M_CSF	OXER1	med	5	0.0517843	0.0388892	0.182997
M_CSF	SLC18B1	med	9	0.016286	0.0092806	0.0792869
M_CSF	SAV1	med	4	0.0529693	0.0234929	0.0241525
M_CSF	PPM1M	med	9	-0.0126489	0.0151051	0.402375
M_CSF	SPNS1	med	12	-0.0171593	0.0146729	0.242221
M_CSF	C12orf4	med	3	0.032753	0.0228236	0.151273
M_CSF	AMPD3	med	5	0.0415701	0.0280123	0.137811
M_CSF	FAM21A	med	15	-0.00250578	0.0136583	0.854435
M_CSF	MRPL35	med	5	0.0089525	0.0244031	0.713724
M_CSF	SURF2	med	3	-0.0340641	0.0296041	0.249874
M_CSF	SNX10	med	3	-0.0237543	0.0383879	0.53605
M_CSF	TRIM36	med	6	0.0170406	0.0234417	0.467265
M_CSF	SDCBP2-AS1	med	4	-0.0458952	0.0353342	0.193982
M_CSF	TTF2	med	10	-0.00412641	0.0149348	0.782322
M_CSF	TIGD1L2	med	3	0.0131139	0.0183004	0.473627
M_CSF	GDAP2	med	4	-0.00788908	0.0343065	0.818124
M_CSF	GLG1	med	10	0.011264	0.0213751	0.598216
M_CSF	TSPAN32	med	6	-0.0210107	0.0129833	0.105601
M_CSF	ABCC4	med	15	-0.0208571	0.0144508	0.148931
M_CSF	CES1P1	med	5	0.0221701	0.0281214	0.43048
M_CSF	RP3-407E4.4	med	4	-0.00888304	0.0220482	0.687028
M_CSF	RP11-493L12.4	med	5	0.00889141	0.0132644	0.502652
M_CSF	CTBP1	med	5	-0.0129228	0.0165328	0.434423
M_CSF	FAHD2B	med	3	0.0177185	0.0301494	0.556741
M_CSF	NAGPA	med	15	-0.00732514	0.0128913	0.569884
M_CSF	ZNF550	med	5	-0.0183153	0.0166196	0.270448
M_CSF	ATP8B3	med	3	-0.00155599	0.0350319	0.964573
M_CSF	XXbac-BPG248L24.11	med	4	-0.0236473	0.0351451	0.501045
M_CSF	RP11-274B21.3	med	6	0.00905797	0.0169589	0.593263
M_CSF	ITM2B	med	3	0.026601	0.0185942	0.152544
M_CSF	GFPT2	med	3	-0.0968493	0.0587643	0.0993328
M_CSF	TCL1A	med	3	0.0376956	0.0211101	0.0741539
M_CSF	CBLB	med	8	0.00636507	0.0291167	0.826957
M_CSF	KIAA0391	med	11	0.0217871	0.0140459	0.120869
M_CSF	CTD-2006K23.1	med	4	-0.0575143	0.036195	0.112058
M_CSF	DHX34	med	9	0.00636036	0.0150457	0.672487
M_CSF	PHOSPHO1	med	4	0.0184752	0.0281716	0.511947
M_CSF	RP11-164H13.1	med	3	-0.0139018	0.0601491	0.817219
M_CSF	SNRNP48	med	4	-0.0420469	0.0109503	0.000123131
M_CSF	SP4	med	5	-0.0360887	0.0199582	0.0705736
M_CSF	NFE2L3	med	6	0.000607127	0.0135611	0.964291
M_CSF	GOLGA8O	med	3	-0.0169798	0.0560845	0.762077
M_CSF	RP11-473M20.9	med	7	0.00932309	0.0170827	0.585229
M_CSF	OSBPL5	med	10	-0.00768031	0.015495	0.620133
M_CSF	CTC-281F24.1	med	6	0.0267785	0.0181257	0.139574
M_CSF	DRAXIN	med	4	0.00243642	0.0196107	0.901126
M_CSF	MIS18BP1	med	5	0.0394529	0.0274374	0.150455
M_CSF	PLTP	med	19	-0.0190673	0.0135726	0.160072
M_CSF	PRLR	med	3	-0.0408811	0.0295635	0.166719
M_CSF	ALDH8A1	med	7	-0.000568861	0.0170486	0.973382
M_CSF	HIST1H4H	med	15	0.0110158	0.0137723	0.4238
M_CSF	TNFRSF10D	med	4	-0.0106267	0.0397435	0.789176
M_CSF	NENF	med	4	0.0126949	0.0233631	0.586873
M_CSF	C19orf40	med	12	-0.00132944	0.012775	0.917117
M_CSF	GCC2	med	18	-0.0218624	0.0125149	0.0806532
M_CSF	JHDM1D	med	3	-0.00616446	0.0295844	0.834941
M_CSF	RBM23	med	6	0.00563985	0.00952699	0.55386
M_CSF	SPATA2L	med	7	-0.0203606	0.0136403	0.13552
M_CSF	MLF1IP	med	4	-0.00394704	0.0183015	0.829247
MCP_1_MCAF	CALM2	med	4	0.0593107	0.05314	0.26437
MCP_1_MCAF	FAM132B	med	5	0.0256755	0.0160976	0.110716
MCP_1_MCAF	VIPR1-AS1	med	3	0.0184107	0.0353691	0.602695
MCP_1_MCAF	NCOA7	med	6	0.0154514	0.0221474	0.485389
MCP_1_MCAF	HOXA5	med	4	-0.0194344	0.0201674	0.335221
MCP_1_MCAF	MAPK8IP1	med	7	-0.00842449	0.0093713	0.36867
MCP_1_MCAF	C10orf88	med	7	-0.00391475	0.0149849	0.793903
MCP_1_MCAF	RP11-678G14.3	med	13	0.0038688	0.0127316	0.761224
MCP_1_MCAF	RP11-661A12.5	med	7	0.00419605	0.010047	0.676208
MCP_1_MCAF	PLXNC1	med	5	-0.0237319	0.0473047	0.615891
MCP_1_MCAF	RP11-627G23.1	med	4	-0.00332095	0.0176094	0.850414
MCP_1_MCAF	RPA2	med	14	-0.00484825	0.0130313	0.709858
MCP_1_MCAF	SCYL3	med	3	0.0158902	0.0221149	0.472432
MCP_1_MCAF	BACH2	med	3	-0.0242948	0.0220004	0.269468
MCP_1_MCAF	SKAP1	med	12	0.00488038	0.0139095	0.725689
MCP_1_MCAF	MAN2B1	med	9	-0.0115519	0.0112343	0.303823
MCP_1_MCAF	MRAS	med	4	0.0492393	0.0283372	0.0822776
MCP_1_MCAF	ACADM	med	10	-0.0116105	0.0134025	0.386329
MCP_1_MCAF	GALNT4	med	11	0.00152588	0.00953115	0.872807
MCP_1_MCAF	GPR128	med	3	0.0235207	0.0835582	0.778336
MCP_1_MCAF	COA6	med	7	0.0082492	0.0152146	0.587688
MCP_1_MCAF	PDF	med	3	-0.0144771	0.0291668	0.619644
MCP_1_MCAF	SLX4IP	med	3	-0.0609423	0.0305631	0.0461536
MCP_1_MCAF	SLC35A5	med	4	0.00528722	0.0292545	0.856578
MCP_1_MCAF	CCDC3	med	6	0.010799	0.0164709	0.512055
MCP_1_MCAF	RNASEL	med	4	0.00274879	0.0181387	0.879547
MCP_1_MCAF	CTC-559E9.6	med	3	-0.0137659	0.0276326	0.618361
MCP_1_MCAF	SOX4	med	6	-0.00458767	0.0426425	0.914325
MCP_1_MCAF	UBR7	med	3	-0.01072	0.0118573	0.365949
MCP_1_MCAF	SRGAP2C	med	3	0.00547171	0.0167181	0.743446
MCP_1_MCAF	CORIN	med	4	-0.00294591	0.0171227	0.863401
MCP_1_MCAF	EFHA1	med	5	-0.0386469	0.0237204	0.103256
MCP_1_MCAF	FAM117B	med	30	-0.00247101	0.00762472	0.745878
MCP_1_MCAF	HCG4P6	med	5	-0.0242701	0.0355799	0.495157
MCP_1_MCAF	RP11-228B15.4	med	5	-0.0272846	0.0215085	0.204602
MCP_1_MCAF	FBXO15	med	3	-0.000491601	0.0228223	0.982815
MCP_1_MCAF	STAG3	med	12	0.0071314	0.00978423	0.466083
MCP_1_MCAF	MYO7A	med	3	0.0101585	0.0262865	0.699161
MCP_1_MCAF	COPB1	med	14	-0.00560864	0.0149457	0.707462
MCP_1_MCAF	GRK4	med	8	0.00578136	0.0147734	0.695549
MCP_1_MCAF	ZNF91	med	9	0.0102529	0.0129999	0.430289
MCP_1_MCAF	ZNF718	med	3	0.0480624	0.0291376	0.0990461
MCP_1_MCAF	TFF3	med	4	-0.0209534	0.0327774	0.522651
MCP_1_MCAF	DUSP12	med	3	-0.00493196	0.021275	0.816679
MCP_1_MCAF	AC007395.4	med	4	0.0215256	0.0183312	0.240292
MCP_1_MCAF	MRPS6	med	5	-0.016355	0.0158137	0.301029
MCP_1_MCAF	NCR1	med	3	0.00472723	0.0464981	0.919023
MCP_1_MCAF	RP11-563N6.6	med	3	-0.00059026	0.038949	0.987909
MCP_1_MCAF	CTD-2547L24.3	med	3	-0.103294	0.0574169	0.0720157
MCP_1_MCAF	DNAJB5	med	7	0.00192431	0.0135638	0.887182
MCP_1_MCAF	RP3-455J7.4	med	5	0.00661409	0.0176247	0.707457
MCP_1_MCAF	FZD2	med	5	-0.0148708	0.016355	0.363217
MCP_1_MCAF	TMEM229B	med	5	0.0245515	0.0173079	0.156042
MCP_1_MCAF	EPHA4	med	7	0.0187732	0.0138827	0.17629
MCP_1_MCAF	RP11-305L7.1	med	3	-0.0294187	0.0187788	0.117209
MCP_1_MCAF	LOH12CR1	med	3	0.0128545	0.0313447	0.681733
MCP_1_MCAF	SGSH	med	4	-0.0119462	0.0254243	0.638446
MCP_1_MCAF	ANPEP	med	17	-0.00208268	0.00871047	0.811028
MCP_1_MCAF	CCDC176	med	4	0.0062372	0.0437347	0.886595
MCP_1_MCAF	PTAR1	med	3	-0.00569132	0.0231552	0.805844
MCP_1_MCAF	LACTB2	med	6	-0.00133254	0.012261	0.913455
MCP_1_MCAF	TEF	med	13	0.0167619	0.0125508	0.181706
MCP_1_MCAF	HDAC7	med	3	-0.0179344	0.0379787	0.636768
MCP_1_MCAF	MICE	med	3	-0.0298971	0.0299575	0.318288
MCP_1_MCAF	PM20D1	med	8	0.0264005	0.011399	0.0205568
MCP_1_MCAF	GALNT6	med	9	0.00356088	0.0132498	0.788122
MCP_1_MCAF	RP1-197B17.3	med	8	-0.0133301	0.0156569	0.394555
MCP_1_MCAF	RP11-291B21.2	med	4	-0.0103545	0.0324062	0.74933
MCP_1_MCAF	CRELD1	med	8	-0.000657668	0.0133707	0.96077
MCP_1_MCAF	SARS2	med	15	0.0070397	0.0129423	0.586491
MCP_1_MCAF	ISL2	med	7	0.00213337	0.0151961	0.888353
MCP_1_MCAF	RP11-797A18.4	med	18	-0.00297474	0.0108661	0.784267
MCP_1_MCAF	MRGPRE	med	3	-0.00677213	0.0284249	0.81169
MCP_1_MCAF	TIMM44	med	3	-0.00958978	0.0252218	0.703784
MCP_1_MCAF	MAP10	med	3	-0.0384108	0.021078	0.0684068
MCP_1_MCAF	TRIM58	med	6	-0.0383501	0.0193025	0.0469457
MCP_1_MCAF	SFXN2	med	4	0.00227123	0.0185367	0.902482
MCP_1_MCAF	LGR6	med	6	0.00635408	0.017578	0.717742
MCP_1_MCAF	RP11-466P24.6	med	3	0.0550787	0.0307066	0.07286
MCP_1_MCAF	MEF2A	med	4	-0.0111957	0.0269343	0.677655
MCP_1_MCAF	GLE1	med	3	-0.0245014	0.0329319	0.456874
MCP_1_MCAF	HLA-DPB1	med	4	-0.0370921	0.0253073	0.142739
MCP_1_MCAF	TGM1	med	3	-0.019507	0.0219798	0.374811
MCP_1_MCAF	MAN2B2	med	7	-0.0258166	0.0114451	0.02409
MCP_1_MCAF	VNN3	med	26	0.00176781	0.00928095	0.848935
MCP_1_MCAF	PLCD1	med	5	0.0216499	0.0221265	0.327846
MCP_1_MCAF	C19orf12	med	13	0.0133264	0.0112652	0.236818
MCP_1_MCAF	ANKRD6	med	3	0.0163672	0.0341658	0.631902
MCP_1_MCAF	TOP1MT	med	3	0.0107965	0.0392981	0.78352
MCP_1_MCAF	CTGLF10P	med	5	0.0216871	0.0350728	0.536349
MCP_1_MCAF	CXCR6	med	7	-0.138766	0.0215841	1.2838e-10
MCP_1_MCAF	DIS3L	med	17	0.00752475	0.0150503	0.617095
MCP_1_MCAF	NARS2	med	7	0.00866503	0.0212616	0.683609
MCP_1_MCAF	LIPC	med	6	-0.0142373	0.0214716	0.50728
MCP_1_MCAF	FGFR2	med	3	-0.0197955	0.0226168	0.381436
MCP_1_MCAF	LSM7	med	7	0.00164579	0.0129682	0.899012
MCP_1_MCAF	AF001548.6	med	4	0.0193957	0.0181708	0.285786
MCP_1_MCAF	RUNDC3A	med	3	0.0361155	0.0188609	0.0555133
MCP_1_MCAF	PGBD1	med	4	0.00249785	0.030332	0.934368
MCP_1_MCAF	SH3GLB2	med	5	0.00837256	0.0196186	0.66955
MCP_1_MCAF	CDC42BPA	med	4	0.0245577	0.0352164	0.485591
MCP_1_MCAF	HLA-DRB1	med	10	0.0218532	0.0130959	0.0951749
MCP_1_MCAF	BBIP1	med	4	0.0438807	0.0373135	0.239595
MCP_1_MCAF	ARNTL	med	12	0.00791332	0.0157467	0.615289
MCP_1_MCAF	C19orf66	med	7	-0.0100689	0.014737	0.494453
MCP_1_MCAF	FAM172A	med	3	-0.057817	0.0449349	0.198204
MCP_1_MCAF	ZNF582-AS1	med	3	0.0127296	0.0154338	0.409494
MCP_1_MCAF	CHN1	med	13	-0.00843825	0.0140267	0.54745
MCP_1_MCAF	CTB-167B5.2	med	6	-0.0186777	0.0128332	0.145551
MCP_1_MCAF	CNN3	med	3	0.0306806	0.0347363	0.377104
MCP_1_MCAF	TRAF3IP3	med	9	0.0175705	0.0129501	0.174852
MCP_1_MCAF	RP11-288H12.3	med	3	-0.0021734	0.0287488	0.939738
MCP_1_MCAF	BLK	med	11	-0.0182322	0.0175296	0.298302
MCP_1_MCAF	RBCK1	med	7	0.0139798	0.0164221	0.394615
MCP_1_MCAF	LRP8	med	3	-0.0953586	0.0431844	0.0272323
MCP_1_MCAF	SLFN5	med	16	-0.00550904	0.0105258	0.600708
MCP_1_MCAF	CASP3	med	4	-0.0138812	0.0167066	0.40604
MCP_1_MCAF	OXTR	med	3	0.0248844	0.0607424	0.682047
MCP_1_MCAF	DESI1	med	4	0.0205939	0.0227743	0.365859
MCP_1_MCAF	RP11-196G18.22	med	3	-0.0164827	0.038321	0.667108
MCP_1_MCAF	ZNF418	med	5	0.0166832	0.0142467	0.24159
MCP_1_MCAF	RP11-554A11.9	med	5	-0.00373945	0.0146922	0.799094
MCP_1_MCAF	ST8SIA1	med	4	0.00887444	0.0280661	0.751852
MCP_1_MCAF	CDC42	med	10	0.0141083	0.0150459	0.348408
MCP_1_MCAF	INPP4B	med	10	0.000703899	0.0141834	0.960418
MCP_1_MCAF	ZNF721	med	9	-0.013368	0.0121497	0.271212
MCP_1_MCAF	RP5-894A10.6	med	3	-0.0306201	0.0589622	0.603539
MCP_1_MCAF	AC016753.7	med	3	0.0230666	0.0168745	0.171641
MCP_1_MCAF	CTD-3023J11.2	med	4	0.0352852	0.0281532	0.210086
MCP_1_MCAF	RP11-617D20.1	med	7	-0.00625491	0.0114297	0.584207
MCP_1_MCAF	MRPL38	med	5	-0.016249	0.0209821	0.438682
MCP_1_MCAF	CROCC	med	8	-0.0233788	0.0204052	0.251907
MCP_1_MCAF	NSMF	med	5	0.0023127	0.0193388	0.904809
MCP_1_MCAF	FOLR3	med	24	0.00276951	0.00692006	0.688998
MCP_1_MCAF	DPEP2	med	5	-0.012397	0.0204818	0.545
MCP_1_MCAF	AC008592.3	med	4	0.0226039	0.0167796	0.177945
MCP_1_MCAF	AXIN1	med	9	0.000840074	0.0103798	0.935495
MCP_1_MCAF	ADAM19	med	8	0.0168908	0.0155132	0.276241
MCP_1_MCAF	R3HCC1L	med	7	-0.0093745	0.0128739	0.466503
MCP_1_MCAF	ZNF587B	med	4	-0.00249242	0.0176115	0.887457
MCP_1_MCAF	CHST15	med	5	-0.00585499	0.0349093	0.866804
MCP_1_MCAF	AC007278.2	med	4	-0.00195385	0.018208	0.914545
MCP_1_MCAF	SENP7	med	15	4.09177e-05	0.0107495	0.996963
MCP_1_MCAF	KHK	med	16	-0.0170365	0.0135819	0.209712
MCP_1_MCAF	PI16	med	13	0.00306825	0.0121569	0.800742
MCP_1_MCAF	CACNA1H	med	3	0.0222518	0.0180411	0.217429
MCP_1_MCAF	RPGRIP1	med	5	0.017902	0.0210117	0.394213
MCP_1_MCAF	C17orf103	med	3	0.0392656	0.0174271	0.024251
MCP_1_MCAF	USB1	med	3	-0.0225352	0.0271455	0.406446
MCP_1_MCAF	SP140L	med	19	-0.00924459	0.0109346	0.397863
MCP_1_MCAF	PITPNA	med	6	-0.00632683	0.0170056	0.70986
MCP_1_MCAF	CD300C	med	15	0.0081162	0.00874008	0.353087
MCP_1_MCAF	RP11-218E20.6	med	4	0.0132906	0.0191233	0.487057
MCP_1_MCAF	TMEM160	med	4	-0.0486502	0.034401	0.1573
MCP_1_MCAF	TRGC2	med	9	-0.00097873	0.0132516	0.941124
MCP_1_MCAF	ZNF467	med	13	-0.0232629	0.0128596	0.0704524
MCP_1_MCAF	SETDB2	med	3	0.0320114	0.0172593	0.0636349
MCP_1_MCAF	TTC38	med	8	-0.00540531	0.0128366	0.673691
MCP_1_MCAF	HCK	med	4	0.0324676	0.027669	0.240624
MCP_1_MCAF	TRIP12	med	3	0.0329142	0.0258375	0.202703
MCP_1_MCAF	SPP1	med	13	-0.00954117	0.012524	0.446159
MCP_1_MCAF	RP11-24F11.2	med	3	0.0183139	0.0422561	0.664722
MCP_1_MCAF	ZNF205-AS1	med	4	0.00990647	0.0210525	0.637955
MCP_1_MCAF	SH3BP4	med	3	0.0297978	0.0531043	0.574718
MCP_1_MCAF	RP1-152L7.5	med	3	-0.017289	0.0250679	0.490393
MCP_1_MCAF	RAPGEF2	med	8	-0.0116803	0.0168089	0.487126
MCP_1_MCAF	DHRS12	med	7	0.00668545	0.0202041	0.740724
MCP_1_MCAF	TYW1	med	12	0.0184119	0.0146897	0.210066
MCP_1_MCAF	SCNM1	med	3	0.0208505	0.03832	0.586362
MCP_1_MCAF	SCD5	med	18	-0.0134622	0.0127291	0.290242
MCP_1_MCAF	ATP1A4	med	5	0.00310058	0.0154371	0.840814
MCP_1_MCAF	DBF4B	med	6	-0.00909248	0.0192265	0.636274
MCP_1_MCAF	COMMD1	med	3	0.051803	0.040707	0.203167
MCP_1_MCAF	SLC35F2	med	6	0.00261387	0.0233812	0.910987
MCP_1_MCAF	ANKMY2	med	4	0.00640553	0.0321758	0.842201
MCP_1_MCAF	PIEZO1	med	9	-0.0280787	0.0179444	0.11764
MCP_1_MCAF	IL17RA	med	4	-0.0296284	0.0196794	0.132183
MCP_1_MCAF	KIAA0368	med	4	-0.00193185	0.0253875	0.939344
MCP_1_MCAF	KAZN	med	11	-0.00819607	0.0148681	0.581462
MCP_1_MCAF	KIAA1737	med	13	-0.0056091	0.0116339	0.62971
MCP_1_MCAF	TNFRSF14	med	5	0.00105472	0.014817	0.943252
MCP_1_MCAF	TPMT	med	13	0.00502446	0.0131938	0.703337
MCP_1_MCAF	CAMKMT	med	4	-0.0485716	0.0197442	0.0138919
MCP_1_MCAF	MKKS	med	11	-0.0126007	0.0130732	0.335118
MCP_1_MCAF	AC093818.1	med	3	0.0483446	0.0309397	0.11816
MCP_1_MCAF	MORN4	med	3	-0.0138119	0.0171777	0.421363
MCP_1_MCAF	TRPM4	med	6	-0.0203768	0.0179275	0.255695
MCP_1_MCAF	RSG1	med	3	0.0124085	0.0195665	0.525969
MCP_1_MCAF	HLA-S	med	9	-0.0182896	0.0161765	0.258213
MCP_1_MCAF	ING2	med	4	-0.0753413	0.036817	0.0407199
MCP_1_MCAF	RP11-664D1.1	med	10	0.0113933	0.010871	0.294618
MCP_1_MCAF	MTMR11	med	3	0.0118198	0.0219201	0.589735
MCP_1_MCAF	SPOCK2	med	3	0.00585929	0.0289194	0.839442
MCP_1_MCAF	XBP1	med	12	0.0087156	0.0121912	0.474664
MCP_1_MCAF	IMPAD1	med	3	0.0350004	0.0340952	0.304633
MCP_1_MCAF	ITPRIPL2	med	4	-0.0173718	0.0297228	0.55891
MCP_1_MCAF	PTK2B	med	13	0.0063192	0.0116452	0.587374
MCP_1_MCAF	RP11-341G23.4	med	6	-0.0073167	0.0236322	0.75686
MCP_1_MCAF	ALOX5	med	6	-0.0193164	0.0179526	0.281943
MCP_1_MCAF	PRORSD1P	med	5	0.0129029	0.0297465	0.66446
MCP_1_MCAF	EHD4	med	14	0.00977092	0.0105095	0.352513
MCP_1_MCAF	NABP1	med	4	0.044232	0.0538102	0.411076
MCP_1_MCAF	MAPRE2	med	3	0.0456458	0.0211303	0.0307566
MCP_1_MCAF	RNF122	med	3	0.0350454	0.0441307	0.427121
MCP_1_MCAF	ZNF192P1	med	5	-0.0080656	0.0177778	0.650053
MCP_1_MCAF	OAS3	med	4	-0.0138065	0.0167239	0.409057
MCP_1_MCAF	RNF220	med	3	0.0184827	0.0281898	0.512048
MCP_1_MCAF	PLAC9	med	5	-0.00872494	0.0209452	0.677
MCP_1_MCAF	HCLS1	med	20	-0.00487541	0.00762203	0.522402
MCP_1_MCAF	NCK2	med	3	-0.0983432	0.040548	0.0152934
MCP_1_MCAF	PTOV1	med	3	0.00974537	0.0337349	0.772673
MCP_1_MCAF	PDE1B	med	12	0.00900539	0.0255875	0.72488
MCP_1_MCAF	TRIM32	med	3	0.0134394	0.026981	0.61841
MCP_1_MCAF	NRDE2	med	3	0.0153304	0.0142805	0.283038
MCP_1_MCAF	CTSD	med	5	-0.0455898	0.0324889	0.160545
MCP_1_MCAF	ZNF841	med	3	-0.0536092	0.0634979	0.39852
MCP_1_MCAF	ACVR1	med	3	-0.0140279	0.0246888	0.569906
MCP_1_MCAF	ZC3H3	med	5	0.00921966	0.0151621	0.543139
MCP_1_MCAF	FBP1	med	6	-0.0282581	0.0206336	0.170837
MCP_1_MCAF	CDH26	med	3	0.0616843	0.0460264	0.180182
MCP_1_MCAF	VPS28	med	13	0.00965161	0.00914784	0.291394
MCP_1_MCAF	AMDHD1	med	17	-0.00438016	0.0103558	0.672319
MCP_1_MCAF	ITGA9	med	5	-0.0357582	0.0231034	0.121683
MCP_1_MCAF	RFC4	med	6	0.0104516	0.0146657	0.476058
MCP_1_MCAF	CYP21A1P	med	11	-0.0212108	0.0144802	0.14297
MCP_1_MCAF	PREX1	med	3	-0.012378	0.0264353	0.639615
MCP_1_MCAF	COPG2	med	9	-0.0256748	0.0161829	0.112616
MCP_1_MCAF	EP400NL	med	3	0.000343972	0.0203697	0.986527
MCP_1_MCAF	CREB5	med	13	0.0249015	0.0153388	0.104498
MCP_1_MCAF	TRAV8-6	med	3	-0.0507286	0.0221372	0.0219312
MCP_1_MCAF	ARPC5	med	13	0.0131901	0.00960185	0.169533
MCP_1_MCAF	ABHD6	med	3	-0.0026088	0.0339151	0.938686
MCP_1_MCAF	AAR2	med	3	-0.0154933	0.0175408	0.37709
MCP_1_MCAF	SUSD4	med	6	0.0117491	0.0219665	0.592744
MCP_1_MCAF	SNUPN	med	6	0.025689	0.0174676	0.141381
MCP_1_MCAF	ZNF84	med	4	-0.00522738	0.0196037	0.789736
MCP_1_MCAF	RPL9	med	5	-0.00482216	0.0145638	0.740564
MCP_1_MCAF	MYH10	med	3	0.0275876	0.0464035	0.552167
MCP_1_MCAF	RP11-16E12.2	med	3	0.0386147	0.0402774	0.3377
MCP_1_MCAF	PLXNA2	med	5	0.03572	0.0401958	0.374192
MCP_1_MCAF	STIM2	med	4	-0.0078796	0.0161152	0.624874
MCP_1_MCAF	SETD6	med	4	0.0484934	0.0233379	0.0377206
MCP_1_MCAF	SMARCA2	med	3	-0.0204001	0.0426171	0.632163
MCP_1_MCAF	ZSCAN21	med	3	-0.0139758	0.0265866	0.599117
MCP_1_MCAF	HDDC2	med	16	-0.00526833	0.00909695	0.5625
MCP_1_MCAF	CMC2	med	7	-0.00253868	0.0146249	0.86219
MCP_1_MCAF	SLC44A2	med	10	-0.00228364	0.0100882	0.820915
MCP_1_MCAF	SLC25A1	med	6	-0.0304653	0.0178129	0.0872116
MCP_1_MCAF	RSBN1L-AS1	med	3	0.0158879	0.0294572	0.589642
MCP_1_MCAF	MPP7	med	8	0.000642043	0.0133135	0.961537
MCP_1_MCAF	CHST13	med	25	-0.00774202	0.00809005	0.338577
MCP_1_MCAF	TRAM1	med	4	0.0143525	0.0236911	0.544636
MCP_1_MCAF	AC113189.5	med	4	0.0194493	0.0155005	0.209569
MCP_1_MCAF	CTA-150C2.20	med	5	0.0624505	0.0286397	0.0292161
MCP_1_MCAF	TACSTD2	med	17	0.00464144	0.00696806	0.505346
MCP_1_MCAF	PODN	med	6	-0.0322132	0.025241	0.201875
MCP_1_MCAF	TM7SF3	med	5	0.0234648	0.0250992	0.349849
MCP_1_MCAF	TRGV5P	med	13	-0.00909879	0.0117516	0.438776
MCP_1_MCAF	DDX60L	med	13	0.0195125	0.0112347	0.0824226
MCP_1_MCAF	NUP62	med	7	0.0303947	0.0232012	0.190179
MCP_1_MCAF	PHLDA2	med	3	-0.0758031	0.0361954	0.0362356
MCP_1_MCAF	ABI1	med	4	-0.0106897	0.0253948	0.6738
MCP_1_MCAF	WDR25	med	16	0.00227404	0.0114757	0.842919
MCP_1_MCAF	RP11-660L16.2	med	10	-0.00439554	0.0131468	0.738121
MCP_1_MCAF	RP11-467L13.5	med	5	-0.00162731	0.0187814	0.930954
MCP_1_MCAF	CTB-27N1.1	med	5	0.00245438	0.016327	0.880507
MCP_1_MCAF	MYL12A	med	3	-0.00930688	0.0287901	0.746493
MCP_1_MCAF	RMDN3	med	3	0.0221362	0.0184742	0.230831
MCP_1_MCAF	MFAP3L	med	4	-0.0435579	0.0443122	0.325618
MCP_1_MCAF	SLC7A5	med	6	0.035038	0.0193994	0.0708963
MCP_1_MCAF	CPQ	med	11	0.00553843	0.0212365	0.794249
MCP_1_MCAF	SH3GL1P3	med	4	-0.0291239	0.0278748	0.296109
MCP_1_MCAF	MGAT4B	med	3	-0.0367967	0.033605	0.273526
MCP_1_MCAF	POGLUT1	med	11	0.0232918	0.0150329	0.121289
MCP_1_MCAF	SLC38A7	med	3	-0.0455242	0.0469977	0.332722
MCP_1_MCAF	UROS	med	18	-0.0153785	0.0124229	0.215749
MCP_1_MCAF	ATP2C2	med	3	-0.0453394	0.0195877	0.0206299
MCP_1_MCAF	MFNG	med	3	0.0240701	0.0368381	0.513496
MCP_1_MCAF	SAR1A	med	5	-0.0049315	0.0172999	0.775598
MCP_1_MCAF	TMEM158	med	4	0.0161104	0.0210053	0.443099
MCP_1_MCAF	ERICH1	med	21	-0.00469767	0.0130762	0.719405
MCP_1_MCAF	TMEM259	med	5	0.0362733	0.0348943	0.298562
MCP_1_MCAF	ZNF438	med	5	-0.0245356	0.0329946	0.457103
MCP_1_MCAF	RP11-240E2.2	med	3	0.0322711	0.0235913	0.171336
MCP_1_MCAF	KCTD20	med	3	-0.0129254	0.024957	0.604522
MCP_1_MCAF	RNY3P8	med	4	0.0426835	0.0282062	0.130212
MCP_1_MCAF	USP10	med	3	-0.0189101	0.0451187	0.675129
MCP_1_MCAF	DKFZP667F0711	med	4	0.0124762	0.0532293	0.814686
MCP_1_MCAF	FRG1B	med	3	-0.0172013	0.0297002	0.562478
MCP_1_MCAF	TULP4	med	4	-0.0407754	0.028043	0.145938
MCP_1_MCAF	LRRC46	med	3	-0.0192622	0.0216115	0.372773
MCP_1_MCAF	RP11-212I21.2	med	9	0.00633583	0.0133019	0.633853
MCP_1_MCAF	SURF6	med	4	0.0241831	0.0136426	0.0762927
MCP_1_MCAF	NUDT14	med	3	0.00259217	0.0232319	0.911158
MCP_1_MCAF	DUT	med	4	-0.0017343	0.0240094	0.942415
MCP_1_MCAF	RP11-34F20.5	med	4	-0.00372296	0.025044	0.881824
MCP_1_MCAF	SIGIRR	med	4	-0.0203687	0.0211985	0.336626
MCP_1_MCAF	WEE1	med	3	-0.0469842	0.024682	0.0569649
MCP_1_MCAF	RP11-705O3.1	med	12	-0.0175134	0.0146167	0.230848
MCP_1_MCAF	NOL8	med	4	0.0328224	0.0252175	0.193063
MCP_1_MCAF	BDH2	med	9	-0.000300333	0.0154452	0.984486
MCP_1_MCAF	AC093901.1	med	5	0.00337008	0.0253344	0.894175
MCP_1_MCAF	GALT	med	7	0.00917812	0.010738	0.392698
MCP_1_MCAF	EML3	med	14	-0.00125524	0.00889411	0.887766
MCP_1_MCAF	EPN1	med	3	0.00115904	0.0206256	0.955187
MCP_1_MCAF	CASP8	med	6	0.000226159	0.0244839	0.99263
MCP_1_MCAF	AC073635.5	med	3	0.0373884	0.025081	0.136038
MCP_1_MCAF	PEX6	med	29	-0.0114682	0.00661952	0.0831867
MCP_1_MCAF	RP11-20I23.13	med	5	-0.0125008	0.0125221	0.318135
MCP_1_MCAF	LONP1	med	8	0.00443307	0.0127379	0.727823
MCP_1_MCAF	FAM32A	med	3	-0.0251083	0.0528562	0.634766
MCP_1_MCAF	FAM19A2	med	8	-0.00433243	0.0153536	0.777808
MCP_1_MCAF	RAB11FIP5	med	4	0.0198904	0.017135	0.245721
MCP_1_MCAF	ZNF32	med	3	-0.0167318	0.0241832	0.489016
MCP_1_MCAF	RP11-705C15.3	med	3	0.033695	0.0531456	0.526073
MCP_1_MCAF	NEO1	med	10	-0.00648388	0.0150451	0.666494
MCP_1_MCAF	TRIM73	med	6	0.00527801	0.0302781	0.861616
MCP_1_MCAF	TRBV29-1	med	6	-0.0322594	0.0172952	0.0621497
MCP_1_MCAF	UBE2J1	med	9	0.00768681	0.0174402	0.659392
MCP_1_MCAF	GMEB2	med	3	-0.0554414	0.0284215	0.051094
MCP_1_MCAF	CCDC109B	med	4	-0.0357835	0.0204476	0.0801162
MCP_1_MCAF	SERINC1	med	6	0.00730872	0.0186318	0.694858
MCP_1_MCAF	PRKCZ	med	4	-0.0441941	0.026611	0.0967648
MCP_1_MCAF	UBE2Z	med	11	0.0313791	0.0141824	0.026929
MCP_1_MCAF	HIST1H2BJ	med	3	0.0108114	0.0471194	0.818522
MCP_1_MCAF	BECN1	med	6	-0.0185882	0.0137939	0.1778
MCP_1_MCAF	CAPN8	med	3	0.0311759	0.0329051	0.343411
MCP_1_MCAF	STOX1	med	15	0.00557496	0.00981914	0.570195
MCP_1_MCAF	CAPN2	med	3	-0.00834752	0.0275177	0.761622
MCP_1_MCAF	ABR	med	5	-0.0232449	0.0216928	0.283923
MCP_1_MCAF	TGS1	med	5	-0.00682097	0.0195412	0.727047
MCP_1_MCAF	KLHL35	med	5	-0.00195716	0.0122687	0.873255
MCP_1_MCAF	SLC22A1	med	4	-0.0339994	0.0326474	0.297683
MCP_1_MCAF	AC016747.3	med	5	0.0626347	0.0236008	0.00795626
MCP_1_MCAF	SRP14	med	12	-0.0216466	0.0127292	0.0890275
MCP_1_MCAF	TMBIM4	med	6	-0.00813722	0.0149163	0.585392
MCP_1_MCAF	TRAF3	med	4	0.0024794	0.0243423	0.918871
MCP_1_MCAF	ATP13A3	med	4	-0.0811187	0.0544973	0.136622
MCP_1_MCAF	NLRP6	med	3	-0.0166755	0.0243512	0.493475
MCP_1_MCAF	SUZ12P	med	5	0.0311706	0.0224862	0.165683
MCP_1_MCAF	MINK1	med	9	0.00996573	0.0128017	0.436293
MCP_1_MCAF	GCAT	med	17	-0.00340067	0.0103052	0.741404
MCP_1_MCAF	CRIP2	med	9	0.00726117	0.0140835	0.606147
MCP_1_MCAF	P2RX1	med	18	0.0208246	0.00988198	0.0350891
MCP_1_MCAF	KIAA1468	med	5	-0.00274271	0.0137506	0.841901
MCP_1_MCAF	HIVEP2	med	3	0.0531798	0.0657111	0.418345
MCP_1_MCAF	C2orf40	med	7	-0.0122572	0.0122791	0.318173
MCP_1_MCAF	RP11-33B1.4	med	6	0.00177957	0.0157362	0.909961
MCP_1_MCAF	GATC	med	3	0.0345017	0.0169922	0.0423117
MCP_1_MCAF	DENND4B	med	5	-0.0166306	0.0152393	0.275145
MCP_1_MCAF	UBQLNL	med	11	-0.0136307	0.0123277	0.268856
MCP_1_MCAF	MAD2L1BP	med	12	0.0345907	0.0199501	0.0829421
MCP_1_MCAF	ALG1L13P	med	3	0.0574248	0.0303824	0.0587491
MCP_1_MCAF	ZNF137P	med	3	0.0366209	0.045251	0.418352
MCP_1_MCAF	FANCD2	med	5	0.000683879	0.0190831	0.971412
MCP_1_MCAF	MEGF9	med	11	-0.0102096	0.0139221	0.463349
MCP_1_MCAF	ITGB2-AS1	med	10	-0.00341896	0.0157102	0.82772
MCP_1_MCAF	NFATC3	med	10	0.00336212	0.0207203	0.871099
MCP_1_MCAF	NFKBIE	med	4	-0.0276687	0.0137614	0.044368
MCP_1_MCAF	DZIP3	med	4	0.00844816	0.0183014	0.64436
MCP_1_MCAF	CTA-211A9.5	med	6	-0.0111695	0.0143043	0.434893
MCP_1_MCAF	VPS8	med	8	-0.0083718	0.0145998	0.566362
MCP_1_MCAF	ACAT1	med	7	0.0210115	0.0170862	0.218795
MCP_1_MCAF	RP5-823G15.6	med	3	-0.0751191	0.0492409	0.127124
MCP_1_MCAF	RP11-298I3.1	med	3	0.037605	0.0176163	0.0327876
MCP_1_MCAF	LSR	med	3	0.0369656	0.0237488	0.119583
MCP_1_MCAF	DDX52	med	5	-0.00215329	0.0186239	0.907954
MCP_1_MCAF	PDXK	med	12	0.00353177	0.010406	0.734311
MCP_1_MCAF	LINC00422	med	5	0.020774	0.022699	0.360091
MCP_1_MCAF	SLC24A4	med	16	-0.0103893	0.0128337	0.418211
MCP_1_MCAF	TREML2	med	5	-0.0273196	0.0266245	0.304842
MCP_1_MCAF	OASL	med	11	0.00508739	0.0185216	0.783567
MCP_1_MCAF	RP1-90J20.7	med	9	0.0181963	0.0114257	0.111254
MCP_1_MCAF	ITGAX	med	16	-0.0252355	0.0118349	0.0329821
MCP_1_MCAF	HCG18	med	4	0.00531751	0.0409654	0.896721
MCP_1_MCAF	ACTR1B	med	6	-0.0282498	0.013616	0.0380097
MCP_1_MCAF	ANKRD10	med	9	0.0134237	0.0206387	0.515426
MCP_1_MCAF	SEMA4B	med	3	0.0190074	0.0172632	0.270879
MCP_1_MCAF	DNAJB6	med	18	-0.0204055	0.0135174	0.131153
MCP_1_MCAF	CEBPZ	med	16	-0.0117722	0.015889	0.458751
MCP_1_MCAF	ZDHHC17	med	7	-0.0175762	0.0176287	0.318752
MCP_1_MCAF	RFWD3	med	10	-0.00486596	0.0131345	0.71103
MCP_1_MCAF	ANKDD1A	med	25	-0.0110478	0.008386	0.187703
MCP_1_MCAF	ABCB9	med	4	0.00419128	0.0187298	0.822932
MCP_1_MCAF	C3orf62	med	4	0.0184759	0.0439634	0.674299
MCP_1_MCAF	METTL13	med	13	-0.00158615	0.0121882	0.896457
MCP_1_MCAF	KLHL21	med	3	-0.103101	0.0549157	0.0604566
MCP_1_MCAF	C15orf61	med	3	-0.0453921	0.0442675	0.305172
MCP_1_MCAF	TRAF1	med	5	-0.0168068	0.0243957	0.490871
MCP_1_MCAF	SUN2	med	5	-0.0140231	0.014144	0.321466
MCP_1_MCAF	ULK3	med	16	0.00770023	0.0133332	0.563586
MCP_1_MCAF	CHRM3-AS2	med	5	0.0020438	0.0214839	0.92421
MCP_1_MCAF	KLHL5	med	9	0.00598331	0.0155067	0.699606
MCP_1_MCAF	MIER1	med	6	-0.0153029	0.0142719	0.283612
MCP_1_MCAF	NEBL	med	12	0.0181983	0.0196232	0.353726
MCP_1_MCAF	WIPI1	med	10	0.00307381	0.00822911	0.708755
MCP_1_MCAF	WDR37	med	5	-0.041806	0.0363001	0.249454
MCP_1_MCAF	IRF3	med	3	-0.00557884	0.0193667	0.773298
MCP_1_MCAF	C2CD5	med	4	-0.0250912	0.0199678	0.208903
MCP_1_MCAF	TPSB2	med	9	-0.00441401	0.0130202	0.7346
MCP_1_MCAF	PAQR8	med	19	-0.00629312	0.0102936	0.540959
MCP_1_MCAF	NAAA	med	24	-0.000803034	0.00662794	0.903565
MCP_1_MCAF	CASP9	med	7	0.0232206	0.0137379	0.0909786
MCP_1_MCAF	MBTPS1	med	11	0.0337688	0.0206975	0.102777
MCP_1_MCAF	FAM104A	med	5	-0.00138042	0.0163576	0.932746
MCP_1_MCAF	RIMS3	med	8	-0.0267652	0.0140695	0.0571246
MCP_1_MCAF	SLC11A1	med	13	-0.0145166	0.0115196	0.207607
MCP_1_MCAF	FAM134B	med	5	-0.00512208	0.0247995	0.836369
MCP_1_MCAF	TMEM230	med	6	-0.00915865	0.0129371	0.478984
MCP_1_MCAF	ZSCAN29	med	8	0.00484475	0.0133008	0.715675
MCP_1_MCAF	FAM160A2	med	12	0.00225625	0.00979473	0.817817
MCP_1_MCAF	ADTRP	med	5	-0.0114944	0.0299245	0.700893
MCP_1_MCAF	SFXN3	med	3	-0.00388319	0.0232687	0.867461
MCP_1_MCAF	HSD17B7P2	med	6	0.0156289	0.0152906	0.306723
MCP_1_MCAF	RP4-798C17.5	med	5	-0.0320325	0.0227115	0.158419
MCP_1_MCAF	KIAA1324	med	22	0.0154875	0.00974419	0.111968
MCP_1_MCAF	PLAGL1	med	13	-0.00159914	0.00728017	0.826139
MCP_1_MCAF	AP3B1	med	14	0.00146355	0.00783645	0.851847
MCP_1_MCAF	PLCG1	med	4	-0.0398745	0.0505676	0.430382
MCP_1_MCAF	APOBEC3G	med	7	0.0236922	0.0136207	0.0819593
MCP_1_MCAF	SSTR3	med	3	0.00953769	0.0263022	0.716889
MCP_1_MCAF	CHIT1	med	4	-0.00854779	0.0388015	0.825641
MCP_1_MCAF	RASSF4	med	11	-0.025776	0.0117902	0.0287995
MCP_1_MCAF	TRBV7-4	med	3	0.0130288	0.0238335	0.584613
MCP_1_MCAF	PDGFB	med	3	-0.0094412	0.0140686	0.502169
MCP_1_MCAF	ECI2	med	3	0.0167222	0.0229685	0.466583
MCP_1_MCAF	DDAH2	med	4	0.0173138	0.0143422	0.227357
MCP_1_MCAF	SMOX	med	9	0.0102506	0.0115624	0.37532
MCP_1_MCAF	CA2	med	13	-0.00243177	0.0122572	0.842736
MCP_1_MCAF	CD4	med	4	-0.00744837	0.0223237	0.738642
MCP_1_MCAF	IGLV3-12	med	4	-0.000146346	0.0179277	0.993487
MCP_1_MCAF	RP11-7F17.5	med	4	0.0214485	0.0170494	0.208384
MCP_1_MCAF	HECW2	med	7	0.00573591	0.0287733	0.841991
MCP_1_MCAF	CTC-550B14.7	med	7	-0.00141764	0.0119959	0.905927
MCP_1_MCAF	WDR4	med	5	0.0153594	0.00918759	0.0945735
MCP_1_MCAF	SIRPB1	med	19	0.000739843	0.00918913	0.935829
MCP_1_MCAF	LINC00426	med	9	-0.0107818	0.0135214	0.425224
MCP_1_MCAF	PPIP5K2	med	12	-0.000395132	0.0151165	0.979146
MCP_1_MCAF	LRRC33	med	11	0.00984036	0.0142576	0.490079
MCP_1_MCAF	DSTN	med	13	-0.00751171	0.0121387	0.536033
MCP_1_MCAF	PAFAH1B2	med	4	0.00532465	0.0246883	0.829241
MCP_1_MCAF	IDH2	med	7	-0.0212991	0.0371561	0.566487
MCP_1_MCAF	RP11-517C16.2	med	3	0.0395135	0.0332009	0.233995
MCP_1_MCAF	SPPL3	med	3	-0.0103172	0.0234414	0.659845
MCP_1_MCAF	SNHG7	med	8	-0.00227588	0.0116086	0.84457
MCP_1_MCAF	AC103965.1	med	9	-0.00251522	0.0175464	0.886016
MCP_1_MCAF	ARHGAP1	med	3	-0.0589552	0.046935	0.209078
MCP_1_MCAF	ANKRD36	med	3	-0.0158133	0.0399574	0.692285
MCP_1_MCAF	AP000351.10	med	7	-0.00536774	0.0121535	0.658734
MCP_1_MCAF	COL27A1	med	3	0.0510991	0.0359096	0.154738
MCP_1_MCAF	C21orf7	med	8	0.0492762	0.0177482	0.00549642
MCP_1_MCAF	AC005682.6	med	5	-0.011564	0.0276677	0.675975
MCP_1_MCAF	IL8	med	4	-0.0358096	0.0247622	0.148139
MCP_1_MCAF	MRPL14	med	3	-0.0049116	0.015414	0.749996
MCP_1_MCAF	HLA-DOA	med	4	-0.00617764	0.015554	0.69124
MCP_1_MCAF	TMEM99	med	13	0.0116715	0.0125379	0.351904
MCP_1_MCAF	NPIPL3	med	13	0.0146645	0.0165566	0.37577
MCP_1_MCAF	VAMP8	med	10	0.0169592	0.0172372	0.325177
MCP_1_MCAF	GAS7	med	9	-0.0209153	0.0195102	0.283712
MCP_1_MCAF	TMEM222	med	3	0.0206412	0.04601	0.653702
MCP_1_MCAF	RAB3IP	med	11	0.0126001	0.017859	0.480477
MCP_1_MCAF	FIG4	med	4	0.0212256	0.0244735	0.385783
MCP_1_MCAF	TMEM91	med	12	0.00572338	0.00844271	0.49783
MCP_1_MCAF	REM2	med	5	-0.00499468	0.0191786	0.794532
MCP_1_MCAF	COL9A3	med	9	-0.00802278	0.0139679	0.565715
MCP_1_MCAF	MKNK1	med	7	0.0280653	0.0180672	0.120332
MCP_1_MCAF	COX6B1	med	8	-0.0167127	0.0147463	0.257068
MCP_1_MCAF	PLA2G4A	med	3	-0.068874	0.0356267	0.05321
MCP_1_MCAF	ARRDC2	med	3	-0.013126	0.0239158	0.583115
MCP_1_MCAF	UBAP1L	med	3	-0.0114118	0.0158071	0.470331
MCP_1_MCAF	BNIP1	med	5	0.00764217	0.0122122	0.531457
MCP_1_MCAF	TERF2	med	3	-0.0124759	0.0270887	0.645116
MCP_1_MCAF	C20orf197	med	4	-0.00397131	0.018726	0.832049
MCP_1_MCAF	CSRP2BP	med	3	-0.0235724	0.0460601	0.608809
MCP_1_MCAF	MDGA1	med	20	0.00183778	0.0112631	0.870386
MCP_1_MCAF	PTPLA	med	4	-0.0349348	0.0366955	0.341087
MCP_1_MCAF	MUC20	med	25	0.018221	0.010742	0.0898414
MCP_1_MCAF	RP11-349A22.5	med	7	0.00242469	0.017376	0.889021
MCP_1_MCAF	ZNF83	med	13	0.00631932	0.00786469	0.421683
MCP_1_MCAF	RFC5	med	4	-0.0520344	0.0238247	0.0289584
MCP_1_MCAF	TJP2	med	17	-0.00408412	0.00987819	0.679279
MCP_1_MCAF	AK5	med	7	0.00214132	0.0134255	0.873278
MCP_1_MCAF	JMJD4	med	6	0.00931809	0.01685	0.580263
MCP_1_MCAF	AC124944.2	med	3	0.0638771	0.048946	0.191875
MCP_1_MCAF	FBXO32	med	6	0.00741635	0.0333336	0.823933
MCP_1_MCAF	SMARCD2	med	3	-0.0228388	0.0126372	0.0707202
MCP_1_MCAF	NEDD4L	med	3	0.0381754	0.0272436	0.161137
MCP_1_MCAF	FAM219B	med	4	-0.0328994	0.0227448	0.148048
MCP_1_MCAF	CTD-2547L24.4	med	3	-0.0153995	0.0548067	0.778727
MCP_1_MCAF	HEATR2	med	3	-0.0180625	0.0210806	0.391538
MCP_1_MCAF	MASTL	med	21	0.00809548	0.0124522	0.51561
MCP_1_MCAF	UHRF1BP1	med	32	0.00901288	0.00887104	0.309635
MCP_1_MCAF	NPRL3	med	5	-0.0219772	0.015735	0.162502
MCP_1_MCAF	GPD1L	med	12	0.00878889	0.0104961	0.402397
MCP_1_MCAF	SSPO	med	12	0.00519922	0.0156733	0.740097
MCP_1_MCAF	RNASEH2C	med	5	-0.00638646	0.0162456	0.694232
MCP_1_MCAF	ERAP2	med	32	0.00959717	0.00570853	0.0927243
MCP_1_MCAF	ZNF117	med	5	-0.039149	0.022226	0.0781699
MCP_1_MCAF	LAMTOR4	med	5	0.0265497	0.0206957	0.19954
MCP_1_MCAF	VOPP1	med	4	-0.0181903	0.0161014	0.258589
MCP_1_MCAF	GORASP1	med	4	0.000940694	0.0324878	0.9769
MCP_1_MCAF	RP5-943J3.1	med	10	-0.0173611	0.0136718	0.204139
MCP_1_MCAF	UBXN6	med	3	-0.0145059	0.0260108	0.577059
MCP_1_MCAF	CADM1	med	4	-0.0176938	0.0319986	0.580294
MCP_1_MCAF	SELPLG	med	4	0.0351161	0.0263202	0.182142
MCP_1_MCAF	DHX58	med	4	-0.00948423	0.020609	0.645374
MCP_1_MCAF	AC011893.3	med	7	0.0021855	0.0172891	0.899408
MCP_1_MCAF	TRAM2	med	8	0.0137316	0.0185094	0.458165
MCP_1_MCAF	ZNF211	med	6	0.00888577	0.0184564	0.6302
MCP_1_MCAF	WDR18	med	10	0.00318043	0.0119642	0.79037
MCP_1_MCAF	HIVEP1	med	6	-0.0430378	0.0364324	0.237481
MCP_1_MCAF	TTC32	med	16	0.00885539	0.0121968	0.467815
MCP_1_MCAF	CYB5D1	med	6	-0.0129664	0.016378	0.428539
MCP_1_MCAF	RAMP3	med	3	-0.0333781	0.0223164	0.134738
MCP_1_MCAF	CDA	med	18	-0.00318943	0.0081768	0.696493
MCP_1_MCAF	ANG	med	15	-0.0129574	0.00855298	0.129785
MCP_1_MCAF	NAA38	med	10	-0.0182327	0.0151436	0.228594
MCP_1_MCAF	MSI2	med	3	-0.0156782	0.0487304	0.747655
MCP_1_MCAF	KCTD2	med	9	0.0114978	0.0148034	0.437335
MCP_1_MCAF	ABTB2	med	3	-0.0125982	0.0180004	0.483998
MCP_1_MCAF	FAM154B	med	6	0.00711419	0.0188598	0.706014
MCP_1_MCAF	AP003068.18	med	7	-0.0111887	0.0155733	0.472477
MCP_1_MCAF	C16orf86	med	3	0.00533812	0.0194152	0.783358
MCP_1_MCAF	BIK	med	3	0.0666566	0.0478473	0.163586
MCP_1_MCAF	HLA-L	med	7	-0.0466159	0.019601	0.0173956
MCP_1_MCAF	ARL6IP5	med	5	0.0078465	0.0293149	0.788959
MCP_1_MCAF	PRR11	med	3	0.00995264	0.0152631	0.514356
MCP_1_MCAF	RP11-1398P2.1	med	9	0.00190789	0.0140638	0.89209
MCP_1_MCAF	SLC7A7	med	4	0.00016329	0.0192555	0.993234
MCP_1_MCAF	VLDLR	med	12	0.0116833	0.0178287	0.512271
MCP_1_MCAF	MIR4712	med	12	0.0097976	0.0109475	0.370807
MCP_1_MCAF	TRAP1	med	8	0.00300537	0.0104259	0.773147
MCP_1_MCAF	SLC35C1	med	4	-0.0138202	0.0170844	0.418554
MCP_1_MCAF	INPP5E	med	8	0.001188	0.0122561	0.922781
MCP_1_MCAF	RP11-395G23.3	med	4	0.0522798	0.0311549	0.093335
MCP_1_MCAF	SLC25A19	med	3	0.000446341	0.0561511	0.993658
MCP_1_MCAF	CCDC24	med	15	0.0218061	0.0132598	0.100066
MCP_1_MCAF	BET1L	med	6	0.0230697	0.0139862	0.0990518
MCP_1_MCAF	SKAP2	med	24	-0.0138071	0.00903979	0.126669
MCP_1_MCAF	REV1	med	3	0.00642601	0.0178187	0.718374
MCP_1_MCAF	BRD3	med	3	-0.00812035	0.0163201	0.618789
MCP_1_MCAF	FKBP11	med	4	-0.00889065	0.0153202	0.561698
MCP_1_MCAF	MX1	med	8	-0.0126323	0.0167429	0.450556
MCP_1_MCAF	SLITRK5	med	3	0.00200981	0.0412693	0.961158
MCP_1_MCAF	AKR7A3	med	3	-0.0153818	0.0341733	0.65263
MCP_1_MCAF	NPDC1	med	4	-0.0187732	0.0155031	0.225921
MCP_1_MCAF	MCCC1	med	3	0.0168615	0.0199512	0.398034
MCP_1_MCAF	LIPA	med	22	-0.00823531	0.00867227	0.342309
MCP_1_MCAF	H1F0	med	24	0.00123293	0.00853274	0.88511
MCP_1_MCAF	ABRACL	med	14	-0.0105307	0.0109921	0.338051
MCP_1_MCAF	PLSCR3	med	3	0.00122535	0.0234439	0.958316
MCP_1_MCAF	PPIL3	med	23	0.00226078	0.0096083	0.81398
MCP_1_MCAF	NFATC1	med	4	0.0139367	0.0221197	0.528655
MCP_1_MCAF	CAMK4	med	3	-0.00228152	0.0185994	0.902371
MCP_1_MCAF	NCAPG2	med	4	0.0281522	0.0179437	0.116665
MCP_1_MCAF	CDO1	med	13	0.0068951	0.0110221	0.531597
MCP_1_MCAF	HLA-V	med	5	0.00139265	0.0189079	0.941285
MCP_1_MCAF	CCL4L2	med	4	0.0284822	0.0265849	0.284004
MCP_1_MCAF	TRBV6-8	med	3	-0.0329294	0.0234815	0.160809
MCP_1_MCAF	TMC8	med	8	0.0209584	0.0186204	0.260352
MCP_1_MCAF	NDRG3	med	9	0.00754193	0.0126683	0.551618
MCP_1_MCAF	MIAT	med	16	-0.00825096	0.0117992	0.484378
MCP_1_MCAF	PXDN	med	13	0.00921173	0.00867981	0.288562
MCP_1_MCAF	C2orf88	med	3	-0.0631574	0.0528588	0.232152
MCP_1_MCAF	YWHAG	med	5	-0.00297722	0.0174549	0.864565
MCP_1_MCAF	ZNF781	med	3	-0.0261413	0.0356561	0.463467
MCP_1_MCAF	C20orf194	med	3	0.0405619	0.0549802	0.460664
MCP_1_MCAF	SAMD10	med	4	0.0189719	0.0134467	0.158277
MCP_1_MCAF	RP11-23P13.6	med	7	0.0242114	0.0162892	0.137188
MCP_1_MCAF	C20orf196	med	6	-0.0175512	0.0124376	0.158203
MCP_1_MCAF	CD207	med	4	0.0688203	0.0428533	0.108284
MCP_1_MCAF	GPRIN3	med	3	0.0168624	0.0333002	0.612594
MCP_1_MCAF	POLM	med	8	-0.0130071	0.00996322	0.191718
MCP_1_MCAF	VASH1	med	23	0.00602651	0.00881497	0.494185
MCP_1_MCAF	LAMC1	med	15	0.0066202	0.00937029	0.479871
MCP_1_MCAF	HCG27	med	12	0.00408798	0.014815	0.782598
MCP_1_MCAF	CEACAM21	med	20	-0.000547924	0.0125059	0.965053
MCP_1_MCAF	PHACTR2	med	4	0.0616243	0.0314032	0.0497208
MCP_1_MCAF	SIGMAR1	med	6	0.000202172	0.0118567	0.986396
MCP_1_MCAF	EFTUD2	med	7	0.0135099	0.0218158	0.535736
MCP_1_MCAF	ATF6	med	6	-0.0145278	0.0175982	0.409074
MCP_1_MCAF	ZNF200	med	4	0.0325986	0.0171052	0.0566801
MCP_1_MCAF	FZD6	med	13	-0.00370515	0.0109449	0.734966
MCP_1_MCAF	FLOT1	med	15	0.01747	0.0212909	0.411907
MCP_1_MCAF	PRR5	med	4	-0.0247305	0.0444532	0.577988
MCP_1_MCAF	CEBPA	med	3	-0.0593474	0.0390804	0.128864
MCP_1_MCAF	CIITA	med	4	-0.0314491	0.0328356	0.338177
MCP_1_MCAF	LINC00853	med	5	0.0439835	0.0264779	0.0966852
MCP_1_MCAF	PLGLB1	med	7	0.000651581	0.0175766	0.970428
MCP_1_MCAF	SCCPDH	med	8	-0.00421501	0.0179554	0.814404
MCP_1_MCAF	CTSZ	med	5	0.0140052	0.0203787	0.491926
MCP_1_MCAF	PLEKHM2	med	3	-0.0137795	0.0249841	0.58127
MCP_1_MCAF	MUL1	med	4	0.0111433	0.00932211	0.231944
MCP_1_MCAF	SPATA13	med	4	-0.0109643	0.0274132	0.689182
MCP_1_MCAF	FAM107B	med	7	0.00327875	0.0140814	0.815884
MCP_1_MCAF	RP11-214C8.5	med	6	0.0133145	0.0186229	0.474639
MCP_1_MCAF	NUB1	med	3	-0.0251758	0.0253191	0.320058
MCP_1_MCAF	TTC26	med	4	-0.025928	0.0242424	0.284832
MCP_1_MCAF	RAP1GDS1	med	7	0.00154912	0.0107408	0.885321
MCP_1_MCAF	CAV2	med	10	-0.0167641	0.0105717	0.112795
MCP_1_MCAF	TMEM44-AS1	med	5	-0.00128158	0.017762	0.942481
MCP_1_MCAF	RGS17	med	5	0.00928532	0.0143573	0.517804
MCP_1_MCAF	SDR39U1	med	4	0.014618	0.024413	0.549321
MCP_1_MCAF	OSCAR	med	12	-0.00893153	0.0108193	0.409076
MCP_1_MCAF	USP14	med	4	0.016829	0.024174	0.486328
MCP_1_MCAF	CFD	med	16	0.00472699	0.00795163	0.552199
MCP_1_MCAF	TRAV8-1	med	3	-0.0018475	0.0327647	0.955033
MCP_1_MCAF	DUSP14	med	11	0.0117452	0.00802915	0.143516
MCP_1_MCAF	CDC42EP1	med	10	0.00140345	0.0127772	0.912536
MCP_1_MCAF	RPS5	med	6	0.0358202	0.0148384	0.0157775
MCP_1_MCAF	COL5A3	med	5	0.00320121	0.0132386	0.808928
MCP_1_MCAF	MRVI1-AS1	med	4	0.00296047	0.0147001	0.840393
MCP_1_MCAF	NDUFA10	med	14	-0.00111205	0.0157281	0.943633
MCP_1_MCAF	CDS2	med	11	0.0047404	0.00818053	0.562269
MCP_1_MCAF	AF001548.5	med	13	0.00518849	0.0111831	0.642678
MCP_1_MCAF	ASAH1	med	19	-0.00807432	0.0146291	0.580993
MCP_1_MCAF	POLR2J3	med	10	0.00341084	0.0202581	0.866293
MCP_1_MCAF	CEP135	med	3	-0.00188433	0.0278509	0.946058
MCP_1_MCAF	METTL21B	med	29	0.00810175	0.00880836	0.357688
MCP_1_MCAF	HDDC3	med	3	-0.00539065	0.0313002	0.863261
MCP_1_MCAF	LSS	med	7	-0.00425081	0.0110768	0.701157
MCP_1_MCAF	ATP10D	med	4	0.000419628	0.0293908	0.988609
MCP_1_MCAF	FAM13A	med	4	0.0161282	0.0184228	0.381331
MCP_1_MCAF	NCLN	med	3	-0.0251758	0.0153343	0.100633
MCP_1_MCAF	CDKN2B	med	6	0.00201254	0.0127214	0.874298
MCP_1_MCAF	HADH	med	3	0.0469608	0.0290632	0.106134
MCP_1_MCAF	ZNF385D	med	6	0.0134724	0.0292065	0.644597
MCP_1_MCAF	RP11-1101H11.1	med	3	-0.00343865	0.0363859	0.924708
MCP_1_MCAF	ARL4C	med	7	-0.019982	0.0210727	0.343007
MCP_1_MCAF	TRMT61A	med	5	-0.0312112	0.0206742	0.131128
MCP_1_MCAF	FGGY	med	10	0.00683381	0.0183998	0.710335
MCP_1_MCAF	GRAMD1C	med	4	0.0209876	0.0196817	0.286264
MCP_1_MCAF	SPPL2A	med	10	-0.00382739	0.0181684	0.833151
MCP_1_MCAF	AKR1E2	med	5	0.0250281	0.0291865	0.391155
MCP_1_MCAF	PLCL2	med	9	0.0293623	0.0129507	0.0233755
MCP_1_MCAF	RP11-893F2.9	med	5	-0.0113307	0.0139139	0.41545
MCP_1_MCAF	L3MBTL2	med	9	-0.0084807	0.0149993	0.571797
MCP_1_MCAF	AP3S2	med	9	-0.00701731	0.0105841	0.507327
MCP_1_MCAF	URB1	med	3	0.0266651	0.0215952	0.216917
MCP_1_MCAF	THOC3	med	3	0.0579872	0.038008	0.127095
MCP_1_MCAF	RP11-134P9.1	med	3	-0.011428	0.0286039	0.689505
MCP_1_MCAF	NMRK1	med	20	-0.0154094	0.00959506	0.10828
MCP_1_MCAF	AMFR	med	14	-0.0111445	0.011564	0.335187
MCP_1_MCAF	LRRN1	med	9	-0.00578773	0.0275954	0.833874
MCP_1_MCAF	TMEM176B	med	19	0.00189498	0.010834	0.86115
MCP_1_MCAF	MPHOSPH6	med	13	0.0275273	0.0115215	0.0168841
MCP_1_MCAF	NCOR2	med	7	-0.0111181	0.0346305	0.748173
MCP_1_MCAF	ZNF318	med	8	-0.0054097	0.0122825	0.659619
MCP_1_MCAF	IL9RP3	med	5	-0.0183382	0.0150215	0.222162
MCP_1_MCAF	MRPL48	med	6	0.0159535	0.0155111	0.303707
MCP_1_MCAF	LRRC61	med	5	-0.0103718	0.0131924	0.431757
MCP_1_MCAF	C15orf40	med	8	0.017381	0.0210245	0.408406
MCP_1_MCAF	NBPF3	med	8	-0.0206713	0.0140464	0.141118
MCP_1_MCAF	JUN	med	6	-0.0280845	0.0214637	0.190716
MCP_1_MCAF	SCO1	med	4	0.0254492	0.012638	0.0440416
MCP_1_MCAF	FAM210B	med	3	-0.0148798	0.0241052	0.537047
MCP_1_MCAF	C12orf23	med	3	0.0218237	0.0162681	0.179757
MCP_1_MCAF	UNC119B	med	4	-0.00260508	0.0188628	0.890156
MCP_1_MCAF	XXbac-BPG246D15.8	med	5	-0.00341772	0.0284499	0.904379
MCP_1_MCAF	EPHB6	med	7	-0.0268096	0.0260647	0.303677
MCP_1_MCAF	MMEL1	med	7	0.00405387	0.0186652	0.828061
MCP_1_MCAF	ITPR2	med	5	0.0146043	0.0140659	0.29914
MCP_1_MCAF	TMED1	med	3	0.00544364	0.0147486	0.712057
MCP_1_MCAF	HES4	med	3	-0.0133721	0.0157068	0.39457
MCP_1_MCAF	MMRN1	med	3	0.0734081	0.0315067	0.0198104
MCP_1_MCAF	CTC-241F20.3	med	3	0.00380457	0.0232705	0.87013
MCP_1_MCAF	DUSP5	med	3	-0.00222621	0.0312002	0.943117
MCP_1_MCAF	SGTB	med	13	0.000658422	0.011554	0.954556
MCP_1_MCAF	ADAMTS17	med	5	-0.0111342	0.0297158	0.707893
MCP_1_MCAF	RP11-73M18.9	med	12	0.00832082	0.014395	0.563239
MCP_1_MCAF	DHRS4-AS1	med	7	-0.0150383	0.0268975	0.576096
MCP_1_MCAF	BYSL	med	6	0.0175341	0.0175474	0.317676
MCP_1_MCAF	LYSMD2	med	3	0.0269706	0.0462952	0.560178
MCP_1_MCAF	NFXL1	med	30	-0.00118132	0.00765716	0.877391
MCP_1_MCAF	RCSD1	med	7	0.0200054	0.0137103	0.144522
MCP_1_MCAF	FLYWCH2	med	5	0.000253933	0.0148989	0.986402
MCP_1_MCAF	ALPK1	med	4	0.0294395	0.0166101	0.0763306
MCP_1_MCAF	CLSTN1	med	3	0.00266148	0.0167797	0.873974
MCP_1_MCAF	CXCL1	med	4	0.00875948	0.0275768	0.750759
MCP_1_MCAF	NCL	med	5	0.0110599	0.0160747	0.491433
MCP_1_MCAF	AIFM2	med	6	0.00121243	0.0199183	0.951463
MCP_1_MCAF	URGCP	med	3	0.00499035	0.0296071	0.866149
MCP_1_MCAF	LNPEP	med	4	0.0313695	0.0157194	0.0459792
MCP_1_MCAF	ARHGAP15	med	15	-0.00909715	0.0101075	0.368099
MCP_1_MCAF	AC002467.7	med	16	0.00722323	0.00953627	0.448782
MCP_1_MCAF	TARSL2	med	3	0.0180296	0.023345	0.43993
MCP_1_MCAF	PML	med	4	-0.000960339	0.0213785	0.96417
MCP_1_MCAF	UBE4A	med	3	-0.00127432	0.0212314	0.952139
MCP_1_MCAF	VIPR1	med	17	0.0121957	0.0106879	0.25384
MCP_1_MCAF	AC016683.6	med	18	-0.0235625	0.0102625	0.0216772
MCP_1_MCAF	NMNAT3	med	9	-0.0117938	0.0137588	0.391345
MCP_1_MCAF	TAPT1	med	5	0.00589255	0.0205344	0.774143
MCP_1_MCAF	PKD2	med	7	0.00344683	0.01094	0.752711
MCP_1_MCAF	SIPA1	med	3	-0.0378926	0.0260782	0.146213
MCP_1_MCAF	TKT	med	10	0.022074	0.0143027	0.122747
MCP_1_MCAF	LIG3	med	11	0.00609314	0.0148808	0.682199
MCP_1_MCAF	TRAPPC6A	med	5	-0.0259151	0.0188942	0.170192
MCP_1_MCAF	SRD5A3	med	10	0.0137861	0.0185079	0.456347
MCP_1_MCAF	SLC1A4	med	7	0.00257267	0.0115801	0.824187
MCP_1_MCAF	AXIN2	med	9	0.0190302	0.0167546	0.256032
MCP_1_MCAF	RPSA	med	4	-0.0388211	0.0576032	0.500349
MCP_1_MCAF	LIPT1	med	13	0.00180732	0.0131374	0.890579
MCP_1_MCAF	ST6GALNAC6	med	10	-0.0117457	0.0114277	0.30403
MCP_1_MCAF	XPC	med	3	0.0567459	0.0346216	0.101207
MCP_1_MCAF	AC093063.2	med	3	0.0535297	0.0577037	0.353582
MCP_1_MCAF	PFKL	med	5	0.00967757	0.0261657	0.711489
MCP_1_MCAF	AFAP1	med	15	-0.0072122	0.00971188	0.457714
MCP_1_MCAF	TMEM167B	med	3	0.000727792	0.0241656	0.975974
MCP_1_MCAF	KCNE1	med	4	0.00120808	0.0213895	0.954959
MCP_1_MCAF	INSC	med	4	0.0215862	0.0269596	0.423311
MCP_1_MCAF	AP006621.6	med	9	0.0307281	0.0212143	0.147489
MCP_1_MCAF	BOK	med	6	0.0260887	0.015204	0.0861794
MCP_1_MCAF	ZMAT3	med	8	0.0159215	0.0131931	0.227509
MCP_1_MCAF	TSEN2	med	8	0.0230585	0.017417	0.185533
MCP_1_MCAF	PTPRB	med	3	0.0852079	0.0402281	0.034165
MCP_1_MCAF	NME7	med	8	-0.008772	0.0136785	0.521329
MCP_1_MCAF	PPOX	med	4	0.00772545	0.0226582	0.733137
MCP_1_MCAF	USP3	med	9	-0.0193452	0.0139666	0.166019
MCP_1_MCAF	CUEDC1	med	3	-0.0530411	0.0244365	0.029964
MCP_1_MCAF	POM121B	med	7	-0.00432129	0.0221325	0.8452
MCP_1_MCAF	CCDC117	med	3	-0.017881	0.0394888	0.650683
MCP_1_MCAF	MKNK1-AS1	med	4	0.0451431	0.0296635	0.128049
MCP_1_MCAF	PIGZ	med	9	-0.00725151	0.0171805	0.672969
MCP_1_MCAF	HKDC1	med	14	-0.012632	0.0104263	0.225685
MCP_1_MCAF	LINC00638	med	8	-0.0286463	0.0209496	0.171504
MCP_1_MCAF	CARS2	med	3	-0.0440583	0.0313502	0.159914
MCP_1_MCAF	NPIP	med	16	0.00746318	0.0121696	0.539701
MCP_1_MCAF	TCEA2	med	3	-0.0193501	0.0284506	0.496422
MCP_1_MCAF	PDGFC	med	4	0.0327906	0.0322573	0.309375
MCP_1_MCAF	C2orf27A	med	5	-0.0157694	0.0162847	0.332869
MCP_1_MCAF	RASA3	med	4	0.0200178	0.0286249	0.484355
MCP_1_MCAF	NBPF12	med	3	0.0170652	0.0380814	0.654063
MCP_1_MCAF	CYTL1	med	5	0.00503374	0.0097293	0.604891
MCP_1_MCAF	ECSIT	med	3	-0.0318725	0.0416475	0.444097
MCP_1_MCAF	CXCL16	med	7	0.0234936	0.0172936	0.174299
MCP_1_MCAF	PQLC1	med	10	-0.000726797	0.0137629	0.957885
MCP_1_MCAF	XPNPEP1	med	13	0.0203564	0.0137496	0.138737
MCP_1_MCAF	KCTD21	med	4	0.00951224	0.0297518	0.749181
MCP_1_MCAF	RETSAT	med	6	-0.00811356	0.0155308	0.601379
MCP_1_MCAF	CEP152	med	4	0.0138412	0.0120066	0.248991
MCP_1_MCAF	HSPBAP1	med	14	-0.00421173	0.0118919	0.723212
MCP_1_MCAF	TRPV2	med	4	0.0145506	0.028207	0.605957
MCP_1_MCAF	RP11-252K23.2	med	3	0.0249449	0.0173667	0.150898
MCP_1_MCAF	RP11-290F20.1	med	3	-0.0225463	0.0189885	0.235083
MCP_1_MCAF	FCER1A	med	10	0.143657	0.0181755	2.70375e-15
MCP_1_MCAF	KIAA1407	med	3	0.0217212	0.0336669	0.51881
MCP_1_MCAF	DDRGK1	med	7	-0.0104858	0.0166095	0.527838
MCP_1_MCAF	CYP4V2	med	15	-0.00385086	0.0122084	0.752437
MCP_1_MCAF	NBPF2P	med	7	0.024404	0.013942	0.0800509
MCP_1_MCAF	USMG5	med	20	-0.0200143	0.0130603	0.12541
MCP_1_MCAF	SETD9	med	10	-0.00316968	0.0165002	0.847664
MCP_1_MCAF	DCAF12	med	4	0.00552438	0.0251292	0.825996
MCP_1_MCAF	SEH1L	med	3	-0.0225497	0.0443951	0.611501
MCP_1_MCAF	HHLA3	med	4	-0.0161102	0.0160477	0.31543
MCP_1_MCAF	PBX1	med	3	-0.00682713	0.044139	0.877079
MCP_1_MCAF	CRIP1P1	med	4	-0.0334696	0.0232259	0.149572
MCP_1_MCAF	QPCT	med	3	-0.0803586	0.0323426	0.0129694
MCP_1_MCAF	C16orf54	med	3	0.00241211	0.0125357	0.847414
MCP_1_MCAF	GINS2	med	4	-0.0107334	0.0157455	0.495441
MCP_1_MCAF	TRPM6	med	5	0.00216069	0.0164606	0.895566
MCP_1_MCAF	C1orf228	med	8	-0.00738348	0.0199109	0.710767
MCP_1_MCAF	ARHGAP26	med	3	-0.0386893	0.0531296	0.466488
MCP_1_MCAF	PAOX	med	7	-0.0234027	0.0172257	0.174276
MCP_1_MCAF	ZNF529	med	4	-0.0230712	0.0227343	0.310191
MCP_1_MCAF	ELOVL5	med	5	-0.0441328	0.0307157	0.15077
MCP_1_MCAF	VSIG10	med	9	-0.000528562	0.0134232	0.96859
MCP_1_MCAF	RP11-54C4.1	med	4	0.00124885	0.0156839	0.936535
MCP_1_MCAF	F2R	med	5	0.0190711	0.0179656	0.288449
MCP_1_MCAF	STX4	med	5	0.0534582	0.0172623	0.00195613
MCP_1_MCAF	HHEX	med	5	-0.00842177	0.0153072	0.582194
MCP_1_MCAF	LAIR2	med	9	-0.0244649	0.0142057	0.0850357
MCP_1_MCAF	BCL2L13	med	8	-0.000718751	0.0119947	0.952217
MCP_1_MCAF	PPP2R2B	med	5	-0.0179812	0.0238712	0.451294
MCP_1_MCAF	ASB13	med	7	-0.00899717	0.0184718	0.626205
MCP_1_MCAF	TRGJP1	med	3	-0.0119888	0.0495217	0.808709
MCP_1_MCAF	STAG3L1	med	6	-0.0115651	0.0131662	0.379734
MCP_1_MCAF	LMCD1	med	3	0.0151818	0.0199586	0.446859
MCP_1_MCAF	HLA-E	med	4	0.00781249	0.0450937	0.862455
MCP_1_MCAF	FARS2	med	3	0.0229762	0.0185756	0.216123
MCP_1_MCAF	OGFOD1	med	4	-0.00660298	0.0237253	0.780775
MCP_1_MCAF	GBAS	med	3	-0.0466377	0.0336704	0.166014
MCP_1_MCAF	PHF23	med	5	-0.0125322	0.0206312	0.54356
MCP_1_MCAF	TPP1	med	7	0.0125998	0.0127603	0.323436
MCP_1_MCAF	TESC	med	5	-0.0140333	0.0164407	0.393344
MCP_1_MCAF	PKNOX1	med	3	0.0109566	0.0227471	0.63004
MCP_1_MCAF	EI24	med	3	-0.0372085	0.0383057	0.33137
MCP_1_MCAF	WWP1	med	3	0.00338328	0.0190978	0.859387
MCP_1_MCAF	ASL	med	5	0.0184837	0.025225	0.463709
MCP_1_MCAF	TIMMDC1	med	3	-0.0445406	0.0668746	0.505391
MCP_1_MCAF	DOK2	med	8	-0.0109978	0.0143253	0.442655
MCP_1_MCAF	RNF187	med	4	0.0165819	0.0152882	0.27809
MCP_1_MCAF	RP11-554I8.1	med	8	-0.0283089	0.0165933	0.0880006
MCP_1_MCAF	APOLD1	med	3	-0.00836661	0.0148054	0.572001
MCP_1_MCAF	RP11-1018N14.5	med	7	0.0122544	0.0122005	0.315177
MCP_1_MCAF	RCHY1	med	14	0.00927981	0.0149942	0.535985
MCP_1_MCAF	HIST1H2BD	med	27	0.00122491	0.00639308	0.848056
MCP_1_MCAF	FLVCR2	med	11	0.0130407	0.0165176	0.429818
MCP_1_MCAF	SDF4	med	3	-0.0126572	0.0246848	0.608123
MCP_1_MCAF	RGS18	med	3	0.0149721	0.0353439	0.67185
MCP_1_MCAF	MYPOP	med	3	-0.0262286	0.0391309	0.50268
MCP_1_MCAF	TEAD2	med	5	-0.0346437	0.0147037	0.0184667
MCP_1_MCAF	AC005532.5	med	3	-0.0046547	0.0236802	0.844168
MCP_1_MCAF	CTD-2561J22.5	med	4	0.0192546	0.0156981	0.21999
MCP_1_MCAF	SPINT2	med	8	-0.0114468	0.017376	0.510045
MCP_1_MCAF	COG2	med	3	0.0364408	0.0311805	0.242523
MCP_1_MCAF	PAPSS2	med	6	-0.00138134	0.0152461	0.927808
MCP_1_MCAF	RP11-314N13.3	med	4	-0.063864	0.0539409	0.236428
MCP_1_MCAF	Z97634.5	med	3	0.0146482	0.0533778	0.783759
MCP_1_MCAF	C1orf112	med	6	0.0036641	0.015976	0.818597
MCP_1_MCAF	EFHA2	med	4	-0.0160316	0.0411167	0.696607
MCP_1_MCAF	PPAP2C	med	3	0.00936573	0.0235624	0.691009
MCP_1_MCAF	WRAP73	med	6	0.00604628	0.016341	0.711378
MCP_1_MCAF	TBK1	med	3	0.0104001	0.0208303	0.617584
MCP_1_MCAF	LRRK1	med	5	-0.0051744	0.015851	0.744091
MCP_1_MCAF	FANCG	med	4	-0.021672	0.0250915	0.387744
MCP_1_MCAF	CKAP2	med	17	0.0029302	0.0104901	0.779991
MCP_1_MCAF	LINC00617	med	3	0.0192769	0.0431669	0.655187
MCP_1_MCAF	GPANK1	med	3	-0.0203408	0.0237106	0.390959
MCP_1_MCAF	VRK2	med	4	0.00698544	0.0203181	0.730993
MCP_1_MCAF	CTH	med	6	0.00561767	0.020989	0.78897
MCP_1_MCAF	HLTF	med	3	0.0884848	0.0381815	0.0204776
MCP_1_MCAF	DUSP16	med	7	0.00101002	0.0125454	0.935832
MCP_1_MCAF	C8orf59	med	9	0.0167629	0.0179047	0.349157
MCP_1_MCAF	GINM1	med	8	0.0151393	0.0144222	0.293847
MCP_1_MCAF	ZNF132	med	4	-0.022873	0.014515	0.115067
MCP_1_MCAF	COX10-AS1	med	4	0.0418807	0.0475086	0.378026
MCP_1_MCAF	HLA-A	med	12	-0.00220692	0.0134724	0.869881
MCP_1_MCAF	ANKRD50	med	3	-0.023458	0.0177594	0.186542
MCP_1_MCAF	ARL5A	med	5	-0.0131969	0.0362018	0.715456
MCP_1_MCAF	GRAP	med	6	-0.0360733	0.0215343	0.093903
MCP_1_MCAF	ANGPT1	med	8	-0.00514974	0.0136913	0.70682
MCP_1_MCAF	TAPBPL	med	19	0.00329568	0.00886565	0.71009
MCP_1_MCAF	RNFT2	med	4	-0.0268024	0.0324799	0.409258
MCP_1_MCAF	ARHGEF17	med	7	0.00149579	0.00644164	0.816378
MCP_1_MCAF	FZD1	med	8	-0.00638831	0.0111855	0.567917
MCP_1_MCAF	USP53	med	9	-0.0185484	0.00903289	0.0400308
MCP_1_MCAF	HPS1	med	7	-0.00652968	0.015091	0.665241
MCP_1_MCAF	KLRC1	med	8	0.0102298	0.0147658	0.488435
MCP_1_MCAF	ERVK13-1	med	5	0.0168948	0.0147117	0.250807
MCP_1_MCAF	INPP5B	med	15	0.00375821	0.00973988	0.699602
MCP_1_MCAF	RASSF1	med	3	-0.0266108	0.0505686	0.598727
MCP_1_MCAF	LINC00649	med	14	0.0114443	0.0117974	0.332012
MCP_1_MCAF	SYK	med	13	-0.0252599	0.0145463	0.0824725
MCP_1_MCAF	PSMG3-AS1	med	8	0.00681171	0.0194673	0.72641
MCP_1_MCAF	C1orf174	med	6	-0.0195806	0.0214927	0.362276
MCP_1_MCAF	SLC16A6	med	6	-0.0227381	0.0175763	0.195775
MCP_1_MCAF	LCP2	med	4	0.0271645	0.0375253	0.469129
MCP_1_MCAF	MRPL54	med	10	0.00576551	0.0137933	0.675953
MCP_1_MCAF	MTG1	med	5	0.00664242	0.0146614	0.65051
MCP_1_MCAF	A4GALT	med	8	0.0161644	0.0129556	0.212149
MCP_1_MCAF	USP39	med	8	0.00405494	0.0139576	0.771419
MCP_1_MCAF	PVT1	med	3	-0.0368099	0.0201758	0.0680824
MCP_1_MCAF	TGFA	med	5	-0.033318	0.0237202	0.160134
MCP_1_MCAF	RP1-55C23.7	med	10	-0.0131813	0.0192525	0.493562
MCP_1_MCAF	CMTM6	med	3	0.0189611	0.0307038	0.536873
MCP_1_MCAF	GNE	med	4	-0.0194471	0.0276084	0.48119
MCP_1_MCAF	CYFIP2	med	4	0.0480351	0.0308278	0.119192
MCP_1_MCAF	EVC	med	3	0.066529	0.0596246	0.264508
MCP_1_MCAF	CNDP2	med	8	-0.018393	0.0113413	0.104852
MCP_1_MCAF	ADSL	med	3	0.0253748	0.0260601	0.330203
MCP_1_MCAF	AF131215.2	med	16	0.0196344	0.0141447	0.165102
MCP_1_MCAF	SLC22A31	med	5	-0.00823661	0.0171357	0.630751
MCP_1_MCAF	RNFT1	med	5	-0.0224497	0.022407	0.31639
MCP_1_MCAF	ERGIC2	med	3	-0.0443359	0.0296816	0.135251
MCP_1_MCAF	EFTUD1	med	3	-0.00664738	0.0440334	0.880006
MCP_1_MCAF	LXN	med	14	-0.00118943	0.0138708	0.931664
MCP_1_MCAF	OSGIN2	med	5	-0.0235773	0.0183256	0.198241
MCP_1_MCAF	HSPA4	med	7	0.00186416	0.00860058	0.828405
MCP_1_MCAF	C17orf97	med	19	0.00854587	0.00695058	0.218877
MCP_1_MCAF	AC097713.4	med	4	-0.0126447	0.0142954	0.376409
MCP_1_MCAF	KIAA2013	med	8	0.00424292	0.0141481	0.764259
MCP_1_MCAF	IKZF3	med	7	0.00977101	0.0112272	0.384137
MCP_1_MCAF	C1orf86	med	9	-0.0100255	0.0122439	0.412892
MCP_1_MCAF	MEGF6	med	4	-0.0179694	0.022743	0.429466
MCP_1_MCAF	AC118278.1	med	11	0.00373896	0.0106184	0.724747
MCP_1_MCAF	ST3GAL1	med	10	0.0129571	0.0197149	0.511036
MCP_1_MCAF	TMEM119	med	8	-0.0058059	0.0141393	0.68135
MCP_1_MCAF	RP11-848G14.2	med	3	0.025557	0.0494534	0.605303
MCP_1_MCAF	HMGN4	med	13	0.00878079	0.0105762	0.406403
MCP_1_MCAF	DDOST	med	4	0.003109	0.0218219	0.886707
MCP_1_MCAF	MCM3AP	med	8	-0.00340556	0.0129581	0.792694
MCP_1_MCAF	CCDC174	med	5	-0.0287136	0.0189519	0.129753
MCP_1_MCAF	ZNF668	med	6	-0.0254284	0.0199275	0.201939
MCP_1_MCAF	SIGLEC10	med	5	0.0165934	0.0292143	0.570041
MCP_1_MCAF	CHRNB1	med	4	0.0277879	0.0160825	0.0840174
MCP_1_MCAF	ITM2C	med	5	-0.0121802	0.0189467	0.52031
MCP_1_MCAF	MYLK4	med	5	-0.0164952	0.0155788	0.28968
MCP_1_MCAF	RASA1	med	3	-0.00419079	0.0522277	0.936046
MCP_1_MCAF	RP11-1149O23.3	med	17	0.0199625	0.0150157	0.183704
MCP_1_MCAF	CLEC7A	med	11	-0.00800504	0.0116074	0.490415
MCP_1_MCAF	SOLH	med	4	-0.0108582	0.0181114	0.548823
MCP_1_MCAF	BTN2A3P	med	3	-0.0109682	0.0485218	0.821166
MCP_1_MCAF	CORO1B	med	3	0.0506574	0.0329075	0.12371
MCP_1_MCAF	SNIP1	med	8	0.00569016	0.0107933	0.598058
MCP_1_MCAF	HIST1H2AE	med	3	0.0054189	0.0184187	0.7686
MCP_1_MCAF	COQ7	med	3	0.0205856	0.0223809	0.357687
MCP_1_MCAF	MCFD2	med	7	0.0096482	0.0202207	0.633258
MCP_1_MCAF	PROSC	med	9	0.00781363	0.0130251	0.54858
MCP_1_MCAF	TTC21A	med	5	0.0330555	0.0278478	0.235225
MCP_1_MCAF	WDR19	med	10	0.00444171	0.0157047	0.777309
MCP_1_MCAF	RP11-247A12.7	med	3	0.0199212	0.0163253	0.222366
MCP_1_MCAF	CLIP2	med	4	0.0226413	0.0409239	0.580091
MCP_1_MCAF	METTL4	med	3	-0.0106776	0.0226856	0.637872
MCP_1_MCAF	C14orf159	med	11	-0.00437852	0.0110553	0.692063
MCP_1_MCAF	RP4-724E16.2	med	4	-0.0901356	0.031517	0.00423768
MCP_1_MCAF	CTD-2201I18.1	med	4	-0.0632705	0.0333765	0.0580046
MCP_1_MCAF	TGIF1	med	5	0.00428136	0.0146167	0.769591
MCP_1_MCAF	ADAM10	med	4	-0.0203613	0.0202103	0.313707
MCP_1_MCAF	CDCA7	med	3	-0.00543632	0.0267076	0.838706
MCP_1_MCAF	CTC-774J1.2	med	4	0.000609739	0.0216625	0.977545
MCP_1_MCAF	RP11-439E19.10	med	3	-0.0278841	0.0303261	0.357846
MCP_1_MCAF	CD36	med	18	-0.00781647	0.0111767	0.484331
MCP_1_MCAF	TMX4	med	6	-0.00448948	0.0183689	0.806916
MCP_1_MCAF	EPS8L2	med	6	0.0163531	0.0220805	0.458929
MCP_1_MCAF	INTS4	med	13	0.00384313	0.0132079	0.771072
MCP_1_MCAF	RP3-462E2.3	med	3	0.0211552	0.0314821	0.5016
MCP_1_MCAF	ERGIC1	med	3	-0.0122858	0.0345962	0.722499
MCP_1_MCAF	NIT2	med	3	-0.0168382	0.0205384	0.412308
MCP_1_MCAF	RP11-779O18.3	med	4	-0.0409185	0.0233477	0.0796754
MCP_1_MCAF	INF2	med	6	-0.00998966	0.00987817	0.311879
MCP_1_MCAF	FUT10	med	16	0.00108554	0.0160575	0.946102
MCP_1_MCAF	AC091729.9	med	13	-0.0262514	0.0139681	0.0601927
MCP_1_MCAF	TRBJ2-3	med	3	0.0136825	0.0234026	0.558779
MCP_1_MCAF	COPG1	med	3	-0.0255382	0.0382482	0.504327
MCP_1_MCAF	LIMA1	med	7	-0.00239882	0.015032	0.873211
MCP_1_MCAF	FBN2	med	16	-0.00270597	0.00811914	0.738921
MCP_1_MCAF	SNRPB2	med	8	0.0560853	0.0299121	0.060792
MCP_1_MCAF	LINC00341	med	6	0.022379	0.0217369	0.303226
MCP_1_MCAF	NUP35	med	4	0.00310298	0.0223003	0.889335
MCP_1_MCAF	ITPRIP	med	3	0.0128678	0.024529	0.599864
MCP_1_MCAF	IGHV4-39	med	3	0.0458422	0.01522	0.00259553
MCP_1_MCAF	C5	med	21	-0.00976768	0.0113613	0.389938
MCP_1_MCAF	CTD-3092A11.2	med	6	0.00298048	0.0176586	0.865967
MCP_1_MCAF	MUC1	med	5	-0.0226761	0.0244253	0.353207
MCP_1_MCAF	RP11-18F14.2	med	3	-0.00515723	0.0448804	0.908516
MCP_1_MCAF	SFTPD	med	6	-0.00191034	0.0160761	0.905409
MCP_1_MCAF	KLHDC10	med	7	0.0137975	0.0149829	0.357111
MCP_1_MCAF	CABIN1	med	3	-0.0092999	0.03907	0.811857
MCP_1_MCAF	MAN1C1	med	3	0.0486025	0.0439509	0.268797
MCP_1_MCAF	SPRED2	med	4	-0.0493335	0.0271669	0.069379
MCP_1_MCAF	PHPT1	med	4	0.00714016	0.0156909	0.649073
MCP_1_MCAF	FAM22D	med	7	-0.0446374	0.0210307	0.0337969
MCP_1_MCAF	NSUN7	med	8	-0.0108895	0.0153118	0.47697
MCP_1_MCAF	RP11-726G1.1	med	3	-0.0174241	0.0397861	0.661428
MCP_1_MCAF	LINC00265	med	8	0.00183614	0.0152088	0.903906
MCP_1_MCAF	RBMS2	med	20	-0.0213293	0.0110196	0.0529195
MCP_1_MCAF	PYROXD1	med	3	-0.0188437	0.0495003	0.703441
MCP_1_MCAF	CCDC115	med	4	-0.0235356	0.0123798	0.0572853
MCP_1_MCAF	INSIG2	med	6	0.0294104	0.0248276	0.236183
MCP_1_MCAF	FAM198B	med	15	0.0296341	0.0141875	0.0367306
MCP_1_MCAF	CATSPERB	med	3	-0.0343544	0.0233831	0.141779
MCP_1_MCAF	C5orf4	med	15	-0.0159737	0.012152	0.188682
MCP_1_MCAF	ARL4A	med	10	0.0182401	0.0130155	0.161092
MCP_1_MCAF	GDPGP1	med	3	-0.0324948	0.0254896	0.202371
MCP_1_MCAF	CCR5	med	4	0.107653	0.0244384	1.05746e-05
MCP_1_MCAF	MIR22HG	med	6	0.0197241	0.0167625	0.239323
MCP_1_MCAF	IGHV3-20	med	3	0.0252862	0.0498384	0.6119
MCP_1_MCAF	AL591845.1	med	4	0.0170576	0.0169225	0.313464
MCP_1_MCAF	HIST3H2A	med	4	0.0520028	0.0226599	0.0217374
MCP_1_MCAF	TOP3B	med	5	-0.0168949	0.0202181	0.403361
MCP_1_MCAF	HLA-F-AS1	med	3	-0.0271917	0.0263044	0.301262
MCP_1_MCAF	ABTB1	med	9	-0.00298389	0.0113975	0.793475
MCP_1_MCAF	IFNGR1	med	5	0.0020289	0.0408067	0.960346
MCP_1_MCAF	HLA-DQA2	med	15	-0.0270834	0.00887564	0.00227754
MCP_1_MCAF	S100A12	med	16	0.0176019	0.00879633	0.0453868
MCP_1_MCAF	MARCH2	med	6	0.0271768	0.0166074	0.10175
MCP_1_MCAF	RP11-297B17.3	med	4	0.0284783	0.020924	0.173501
MCP_1_MCAF	RAP1GAP2	med	7	-0.0154827	0.0307069	0.614115
MCP_1_MCAF	CCDC125	med	5	-0.0180536	0.0200171	0.367106
MCP_1_MCAF	NME4	med	9	0.0115264	0.0101409	0.255696
MCP_1_MCAF	VPS41	med	7	-0.0110389	0.028332	0.696814
MCP_1_MCAF	ABCF3	med	4	-0.0313038	0.0328141	0.340097
MCP_1_MCAF	ATP13A1	med	9	-0.0119466	0.0120352	0.320886
MCP_1_MCAF	AC125232.1	med	9	-0.0119463	0.015848	0.450967
MCP_1_MCAF	ADCY7	med	6	0.00312947	0.0152594	0.837505
MCP_1_MCAF	AC074286.1	med	4	0.00878693	0.0360187	0.807266
MCP_1_MCAF	PSMG1	med	3	-0.00235569	0.0232333	0.919239
MCP_1_MCAF	TTC25	med	4	-0.00622165	0.0227234	0.784239
MCP_1_MCAF	GUSBP11	med	6	0.00627961	0.0261567	0.810271
MCP_1_MCAF	SNRNP27	med	14	0.0261202	0.0137744	0.057922
MCP_1_MCAF	PTCD1	med	4	-0.000257682	0.0239792	0.991426
MCP_1_MCAF	CABP5	med	7	-0.0012012	0.0252588	0.96207
MCP_1_MCAF	TRMT6	med	3	-0.00553952	0.0363094	0.878742
MCP_1_MCAF	TTC19	med	14	0.00086199	0.0119673	0.942579
MCP_1_MCAF	ELP2	med	12	-0.00655099	0.0141223	0.642736
MCP_1_MCAF	RP11-629O1.2	med	4	-0.00427797	0.0223827	0.848425
MCP_1_MCAF	ZSCAN9	med	8	-0.013446	0.0110669	0.224375
MCP_1_MCAF	RAB2B	med	4	0.0059754	0.0253299	0.813508
MCP_1_MCAF	IFIT5	med	6	0.022284	0.0182722	0.222632
MCP_1_MCAF	ZNF890P	med	8	0.00887784	0.0162239	0.584235
MCP_1_MCAF	ANKIB1	med	4	0.0445392	0.0278124	0.109285
MCP_1_MCAF	RAB6B	med	6	0.0103068	0.0177916	0.56238
MCP_1_MCAF	SYT1	med	3	0.00340471	0.0332611	0.918468
MCP_1_MCAF	GIMAP1	med	3	-0.00573113	0.0160589	0.721179
MCP_1_MCAF	IL4R	med	3	-0.0416588	0.0692789	0.547627
MCP_1_MCAF	GPR133	med	4	-0.00444045	0.0223766	0.8427
MCP_1_MCAF	GGCX	med	4	-0.0377541	0.0180616	0.0365909
MCP_1_MCAF	RP11-488L18.4	med	6	0.0183111	0.0228464	0.422849
MCP_1_MCAF	AGPAT3	med	3	0.0446934	0.0430891	0.299627
MCP_1_MCAF	RALB	med	13	-0.00198572	0.0139619	0.886903
MCP_1_MCAF	TRIM38	med	7	0.00248184	0.0152613	0.870815
MCP_1_MCAF	NLRP9P	med	6	0.0402876	0.0360137	0.263279
MCP_1_MCAF	CD1B	med	3	-0.00621284	0.0223143	0.780687
MCP_1_MCAF	GMIP	med	4	-0.00235426	0.0224304	0.916409
MCP_1_MCAF	GABBR1	med	4	-0.0179553	0.0203115	0.376697
MCP_1_MCAF	MSC	med	6	-0.0185024	0.0112862	0.101133
MCP_1_MCAF	RP11-84C10.2	med	7	-0.00328631	0.0125217	0.792975
MCP_1_MCAF	PLEKHG3	med	5	0.0144008	0.0109098	0.18684
MCP_1_MCAF	EMILIN2	med	4	-0.0312956	0.023262	0.178512
MCP_1_MCAF	AHSA2	med	12	0.0228651	0.0136447	0.0937859
MCP_1_MCAF	SLC13A4	med	4	0.0181257	0.0283491	0.52258
MCP_1_MCAF	MAF1	med	4	0.0273706	0.0202125	0.175691
MCP_1_MCAF	STEAP3	med	15	-0.0124498	0.011338	0.27218
MCP_1_MCAF	PLCB1	med	10	-0.000746499	0.0150323	0.960394
MCP_1_MCAF	RP11-1038A11.3	med	4	-0.0366889	0.0325384	0.259507
MCP_1_MCAF	RDH13	med	11	-0.0158713	0.0155221	0.306546
MCP_1_MCAF	SLC36A1	med	12	-0.00438358	0.0089048	0.622527
MCP_1_MCAF	ADI1	med	8	-0.0089609	0.0135278	0.50771
MCP_1_MCAF	KIAA0141	med	3	-0.0266599	0.0211327	0.207112
MCP_1_MCAF	RP11-325P15.1	med	10	0.00719392	0.015384	0.640054
MCP_1_MCAF	SCRN2	med	8	0.0128853	0.0143048	0.367712
MCP_1_MCAF	ABHD5	med	3	-0.0255448	0.0213849	0.232272
MCP_1_MCAF	DEAF1	med	4	0.0194673	0.0150285	0.195195
MCP_1_MCAF	RP1-13D10.2	med	3	0.00950304	0.0247365	0.700851
MCP_1_MCAF	PTGES	med	6	0.0144185	0.0180267	0.423803
MCP_1_MCAF	TBC1D2	med	5	-0.026907	0.0190937	0.158773
MCP_1_MCAF	CCR6	med	3	0.0198007	0.024085	0.41101
MCP_1_MCAF	AP1M2	med	7	0.00480928	0.0222694	0.82902
MCP_1_MCAF	DBN1	med	4	-0.00801432	0.0164336	0.625777
MCP_1_MCAF	CPNE1	med	16	0.0102167	0.0110619	0.355698
MCP_1_MCAF	MTRR	med	13	0.00154147	0.0104421	0.882642
MCP_1_MCAF	TRAT1	med	6	-0.0215369	0.0166525	0.195902
MCP_1_MCAF	PHF2	med	5	0.0279666	0.0358309	0.435087
MCP_1_MCAF	CTD-2248H3.1	med	6	0.0116726	0.0172879	0.499557
MCP_1_MCAF	TMEM45A	med	6	0.005218	0.0194045	0.788001
MCP_1_MCAF	BBS4	med	4	-0.000682534	0.0110019	0.950533
MCP_1_MCAF	LTA4H	med	15	-0.00530981	0.010353	0.608038
MCP_1_MCAF	CYTH2	med	3	-0.00241509	0.0387984	0.950366
MCP_1_MCAF	ZNF212	med	6	0.00450351	0.0155875	0.772644
MCP_1_MCAF	MMACHC	med	3	-0.074918	0.0292839	0.0105174
MCP_1_MCAF	SCO2	med	9	-0.00748389	0.0200109	0.708411
MCP_1_MCAF	SLC31A2	med	6	0.0104689	0.0301915	0.728779
MCP_1_MCAF	PDK1	med	7	0.0429057	0.0262552	0.102222
MCP_1_MCAF	SLC6A16	med	3	0.00296099	0.0291456	0.91908
MCP_1_MCAF	KRTCAP3	med	4	-0.0137874	0.0164801	0.402812
MCP_1_MCAF	TYMP	med	17	0.0261145	0.0142381	0.0666344
MCP_1_MCAF	RP11-480A16.1	med	5	0.000270746	0.0356925	0.993948
MCP_1_MCAF	ALS2CL	med	3	-0.0783487	0.0443026	0.076979
MCP_1_MCAF	PPAP2B	med	3	0.0507984	0.0399768	0.203837
MCP_1_MCAF	CHI3L2	med	15	-0.000720186	0.00926736	0.938057
MCP_1_MCAF	AC147651.3	med	4	-0.0112254	0.0293884	0.702486
MCP_1_MCAF	CPNE3	med	7	-0.00608074	0.0165103	0.712649
MCP_1_MCAF	WSB1	med	4	-0.017945	0.0192813	0.352011
MCP_1_MCAF	AP000350.4	med	8	-0.00529266	0.0126389	0.675393
MCP_1_MCAF	ZNF219	med	3	-0.00918014	0.0516775	0.859003
MCP_1_MCAF	TTC16	med	3	-0.0205372	0.0159149	0.196899
MCP_1_MCAF	FAM13A-AS1	med	3	0.00580451	0.0243406	0.811516
MCP_1_MCAF	NLRP3	med	9	-0.0365627	0.0159275	0.0217003
MCP_1_MCAF	UVRAG	med	6	0.00704559	0.0218243	0.746822
MCP_1_MCAF	TMBIM6	med	4	-0.0170761	0.0419729	0.684129
MCP_1_MCAF	C9orf66	med	3	0.0183071	0.0279851	0.513001
MCP_1_MCAF	ACTR8	med	3	-0.0354082	0.0574594	0.537743
MCP_1_MCAF	CD82	med	3	0.0165688	0.0256516	0.518334
MCP_1_MCAF	PSTPIP1	med	21	0.0172632	0.0110052	0.116729
MCP_1_MCAF	TTLL3	med	9	-0.0103735	0.0107952	0.336583
MCP_1_MCAF	AC093323.3	med	8	0.00474939	0.0200066	0.812354
MCP_1_MCAF	MICU1	med	5	0.00283031	0.022803	0.90122
MCP_1_MCAF	LEPR	med	15	-0.000978179	0.0112958	0.930992
MCP_1_MCAF	RP11-551L14.1	med	3	-0.00463263	0.0247967	0.851798
MCP_1_MCAF	TMEM205	med	5	0.021616	0.0229188	0.345602
MCP_1_MCAF	PECR	med	3	0.0616164	0.0279341	0.0273996
MCP_1_MCAF	ELMO1	med	13	0.013897	0.0129832	0.284449
MCP_1_MCAF	FAM228B	med	3	-0.0233839	0.0234695	0.319079
MCP_1_MCAF	RPL22L1	med	23	-0.00363919	0.0103662	0.72554
MCP_1_MCAF	CHCHD2	med	18	0.016535	0.00630407	0.00871822
MCP_1_MCAF	PIK3IP1	med	15	-0.0123916	0.0143696	0.388494
MCP_1_MCAF	MOCS2	med	3	-0.0400788	0.0342136	0.241427
MCP_1_MCAF	TMOD1	med	4	0.0250296	0.0441978	0.571183
MCP_1_MCAF	CTGLF11P	med	3	0.012185	0.0869241	0.888518
MCP_1_MCAF	AC083949.1	med	4	0.103609	0.0344466	0.0026314
MCP_1_MCAF	CMTM8	med	8	0.00945783	0.0176782	0.59265
MCP_1_MCAF	HDAC4	med	6	0.000838456	0.0143221	0.953316
MCP_1_MCAF	SPAG9	med	4	-0.00726623	0.0227794	0.74974
MCP_1_MCAF	SESTD1	med	12	0.000217457	0.0162674	0.989334
MCP_1_MCAF	STYXL1	med	15	-0.00629027	0.00800279	0.431862
MCP_1_MCAF	BORA	med	3	0.0231381	0.00999158	0.0205712
MCP_1_MCAF	RP11-320N21.1	med	3	-0.0264134	0.0238518	0.268124
MCP_1_MCAF	C16orf72	med	6	0.00812022	0.0145764	0.577474
MCP_1_MCAF	MPZL1	med	10	0.00606333	0.0124509	0.626273
MCP_1_MCAF	DAB1	med	5	-0.00323543	0.0132161	0.806604
MCP_1_MCAF	TBC1D2B	med	5	-0.0298971	0.021276	0.159961
MCP_1_MCAF	RABEP1	med	19	0.00155163	0.00895699	0.862469
MCP_1_MCAF	SCGB3A2	med	8	-0.0171325	0.0164029	0.296262
MCP_1_MCAF	TNIP1	med	4	0.0300029	0.0216135	0.16509
MCP_1_MCAF	MCOLN3	med	3	-0.0107144	0.0379089	0.777455
MCP_1_MCAF	ANKRD18EP	med	6	0.00980974	0.0293098	0.737858
MCP_1_MCAF	CTA-331P3.1	med	7	0.0454483	0.0147225	0.00202188
MCP_1_MCAF	TRBV5-6	med	3	0.0194003	0.0400841	0.628393
MCP_1_MCAF	SFMBT2	med	5	-0.0244045	0.0190403	0.199939
MCP_1_MCAF	LMLN	med	3	0.0486936	0.0376857	0.196324
MCP_1_MCAF	USP30	med	3	0.00666479	0.0355152	0.851143
MCP_1_MCAF	MC1R	med	7	-0.0206011	0.0108658	0.0579671
MCP_1_MCAF	TAS2R14	med	7	-0.0203545	0.0213707	0.340869
MCP_1_MCAF	TSTD3	med	5	-0.0340249	0.0213568	0.111124
MCP_1_MCAF	IL32	med	7	-0.0298811	0.0135931	0.0279307
MCP_1_MCAF	CNKSR1	med	3	-0.0606801	0.0292466	0.0380076
MCP_1_MCAF	HYAL3	med	24	-0.0242553	0.0116138	0.0367534
MCP_1_MCAF	RRP7B	med	5	0.00577759	0.0231807	0.803174
MCP_1_MCAF	STAMBPL1	med	6	-0.00429689	0.022299	0.847199
MCP_1_MCAF	LSM10	med	3	-0.0937512	0.0395712	0.0178277
MCP_1_MCAF	LILRB3	med	4	-0.00876795	0.0226972	0.699274
MCP_1_MCAF	LPAR5	med	7	0.034274	0.017239	0.0467931
MCP_1_MCAF	ADAM1A	med	8	0.00359302	0.0125725	0.775043
MCP_1_MCAF	ERAP1	med	7	-0.00340934	0.0240284	0.887168
MCP_1_MCAF	NUCB2	med	3	-0.00441606	0.0149028	0.766983
MCP_1_MCAF	TMEM9B	med	5	-0.0177005	0.0147045	0.228687
MCP_1_MCAF	GSTM2	med	11	-0.00145886	0.0164109	0.929164
MCP_1_MCAF	AHCTF1	med	7	-0.00945173	0.0144271	0.512378
MCP_1_MCAF	SGPL1	med	3	0.00852837	0.0134882	0.527201
MCP_1_MCAF	FZD3	med	3	0.0202222	0.0258904	0.434761
MCP_1_MCAF	RP11-484L8.1	med	3	-0.0584311	0.0263662	0.0266824
MCP_1_MCAF	ABHD15	med	7	0.00533819	0.0130382	0.682226
MCP_1_MCAF	UBE2Q2	med	8	0.0321836	0.0162333	0.0474163
MCP_1_MCAF	LHPP	med	18	0.00101041	0.0114899	0.929925
MCP_1_MCAF	ACOT4	med	10	-0.0131531	0.0136951	0.336843
MCP_1_MCAF	RGL4	med	3	0.00489643	0.0306149	0.872931
MCP_1_MCAF	TRIM5	med	9	-0.00145876	0.0116393	0.900262
MCP_1_MCAF	ZNF484	med	3	-0.0477008	0.0414431	0.249734
MCP_1_MCAF	MPC1	med	7	0.0158558	0.0154645	0.305218
MCP_1_MCAF	SIPA1L2	med	11	0.0115796	0.013849	0.403079
MCP_1_MCAF	ALCAM	med	14	-0.00785475	0.0110668	0.477853
MCP_1_MCAF	KLHDC4	med	17	0.00715775	0.00834928	0.391285
MCP_1_MCAF	PRKCQ-AS1	med	17	-0.00919403	0.0123795	0.457676
MCP_1_MCAF	MGAT1	med	4	-0.0159531	0.0215314	0.458742
MCP_1_MCAF	MIS12	med	6	0.00612303	0.01676	0.714861
MCP_1_MCAF	CTD-2192J16.21	med	3	-0.0202991	0.0187528	0.279049
MCP_1_MCAF	IER3	med	13	0.0286796	0.014626	0.0498955
MCP_1_MCAF	RNASEH2B	med	10	0.0169056	0.0154567	0.274071
MCP_1_MCAF	AP001372.2	med	6	0.00324839	0.0161231	0.840328
MCP_1_MCAF	EPDR1	med	13	-0.000398798	0.0104653	0.969602
MCP_1_MCAF	ZNF469	med	3	-0.0599986	0.0688835	0.383746
MCP_1_MCAF	CRYL1	med	7	-0.00239534	0.0200608	0.904955
MCP_1_MCAF	CMBL	med	12	-0.0149617	0.0126071	0.23532
MCP_1_MCAF	XYLB	med	4	-0.039279	0.0392609	0.317087
MCP_1_MCAF	LINC00683	med	4	-0.0021666	0.0250285	0.931017
MCP_1_MCAF	SAMSN1	med	3	-0.0739735	0.0356615	0.0380493
MCP_1_MCAF	FAM153C	med	3	-0.0178131	0.0231554	0.441724
MCP_1_MCAF	TF	med	3	0.0357005	0.0351967	0.310434
MCP_1_MCAF	ZNF333	med	9	-0.00149181	0.0151378	0.921497
MCP_1_MCAF	WSB2	med	6	9.82264e-05	0.0127939	0.993874
MCP_1_MCAF	DENND1A	med	5	-0.0327419	0.0263552	0.214115
MCP_1_MCAF	ALDH3B1	med	3	0.0159117	0.0254636	0.53205
MCP_1_MCAF	AQP3	med	3	-0.0401973	0.0311922	0.197503
MCP_1_MCAF	POLR2E	med	5	-0.0112307	0.0206769	0.587027
MCP_1_MCAF	KCTD7	med	9	-0.00202658	0.0180212	0.910462
MCP_1_MCAF	PTGFRN	med	4	-0.0432887	0.0198016	0.0288065
MCP_1_MCAF	DPPA4	med	3	0.0111189	0.0325943	0.733005
MCP_1_MCAF	VASP	med	18	-0.012027	0.00932059	0.196924
MCP_1_MCAF	INPP5K	med	5	-0.00080848	0.0135024	0.952254
MCP_1_MCAF	RPN1	med	7	0.0153522	0.0141913	0.279339
MCP_1_MCAF	OR52K3P	med	11	-0.00507323	0.0128206	0.69232
MCP_1_MCAF	NCEH1	med	5	-0.0137094	0.0210663	0.515193
MCP_1_MCAF	WBSCR22	med	4	-0.0126055	0.0152659	0.408959
MCP_1_MCAF	SOAT1	med	13	-0.00610445	0.0106792	0.567579
MCP_1_MCAF	TGM3	med	3	0.0269082	0.0173154	0.120184
MCP_1_MCAF	PAK1	med	5	-0.0269151	0.0191507	0.159892
MCP_1_MCAF	RP11-166N6.2	med	5	0.00255757	0.0155422	0.869293
MCP_1_MCAF	RAB15	med	8	-0.0129901	0.0151749	0.391983
MCP_1_MCAF	CNR1	med	4	0.0655975	0.0521207	0.208185
MCP_1_MCAF	MT1E	med	5	-0.0075449	0.0185594	0.684356
MCP_1_MCAF	MDS2	med	3	-0.081642	0.0381685	0.0324366
MCP_1_MCAF	PARVG	med	8	-0.0143308	0.0220595	0.515924
MCP_1_MCAF	ESPN	med	5	-0.00481041	0.0230987	0.83503
MCP_1_MCAF	PMS1	med	4	0.0205576	0.0197016	0.29674
MCP_1_MCAF	GAPDHP14	med	3	0.0117433	0.0301894	0.697285
MCP_1_MCAF	MAEA	med	5	-0.000202145	0.023333	0.993088
MCP_1_MCAF	UGDH	med	17	-0.0074067	0.00903621	0.412405
MCP_1_MCAF	TENM4	med	14	0.0174163	0.011369	0.125545
MCP_1_MCAF	TRAPPC12	med	13	0.00510942	0.0130589	0.695605
MCP_1_MCAF	DLEC1	med	4	-0.0114342	0.0339698	0.73642
MCP_1_MCAF	CCDC134	med	8	0.0211426	0.0162319	0.192732
MCP_1_MCAF	TADA2A	med	4	0.00338317	0.0124147	0.785227
MCP_1_MCAF	RP11-267N12.3	med	3	-0.000666957	0.017946	0.970354
MCP_1_MCAF	WDR35	med	3	-0.00474651	0.0337101	0.888025
MCP_1_MCAF	HMOX1	med	5	0.0259627	0.0240268	0.279888
MCP_1_MCAF	GPR19	med	7	0.0175111	0.0124513	0.159614
MCP_1_MCAF	RP11-792D21.2	med	19	0.000680113	0.0104098	0.947908
MCP_1_MCAF	RP11-797A18.3	med	7	-0.00361895	0.0128671	0.778514
MCP_1_MCAF	PNP	med	9	0.00429813	0.0171425	0.802023
MCP_1_MCAF	LEPROT	med	21	-0.00714034	0.00906347	0.430804
MCP_1_MCAF	TRIM9	med	5	0.0227067	0.0179282	0.205322
MCP_1_MCAF	HLA-H	med	4	0.0159354	0.0293172	0.58675
MCP_1_MCAF	PARP1	med	7	-0.0107007	0.0171823	0.533432
MCP_1_MCAF	RPL13A	med	6	0.00687599	0.0121349	0.570965
MCP_1_MCAF	AIG1	med	3	0.0265667	0.0235667	0.259617
MCP_1_MCAF	HEATR6	med	10	-0.00189438	0.0192312	0.921531
MCP_1_MCAF	TLR5	med	5	-0.0175413	0.0244633	0.473345
MCP_1_MCAF	SQSTM1	med	3	0.0112422	0.0232219	0.628302
MCP_1_MCAF	MAK	med	9	-0.0259067	0.0188306	0.16889
MCP_1_MCAF	SNTG2	med	3	0.0247287	0.0444502	0.577989
MCP_1_MCAF	RFPL3S	med	4	0.00298932	0.0265608	0.91039
MCP_1_MCAF	DCP2	med	3	-0.0843775	0.0559875	0.131791
MCP_1_MCAF	HCG9	med	4	-0.0393901	0.0277251	0.155393
MCP_1_MCAF	RASSF7	med	3	0.00260575	0.0429389	0.95161
MCP_1_MCAF	DGAT1	med	7	0.00350779	0.0234714	0.881199
MCP_1_MCAF	MT1F	med	18	-0.00604341	0.0108341	0.57697
MCP_1_MCAF	UGGT2	med	8	0.0177052	0.015895	0.26533
MCP_1_MCAF	APOBEC3A	med	10	0.0352003	0.0161267	0.0290551
MCP_1_MCAF	NICN1	med	9	0.00977927	0.01794	0.585677
MCP_1_MCAF	RBBP9	med	5	0.00552134	0.031864	0.862433
MCP_1_MCAF	CDK13	med	4	-0.00159526	0.0207291	0.938657
MCP_1_MCAF	NCOA3	med	7	-0.0439526	0.0261386	0.0926613
MCP_1_MCAF	HMGB1P31	med	5	-0.0135269	0.0222042	0.542388
MCP_1_MCAF	PICALM	med	3	0.00960834	0.0292654	0.742671
MCP_1_MCAF	DSCR3	med	4	-0.0263721	0.0288933	0.361378
MCP_1_MCAF	MAP3K1	med	6	-0.00817056	0.0257956	0.751439
MCP_1_MCAF	RP4-740C4.6	med	4	0.00878804	0.0259902	0.735266
MCP_1_MCAF	EXOSC3	med	3	-0.0304611	0.0277835	0.272915
MCP_1_MCAF	ARSB	med	13	-0.0229696	0.0125284	0.0667421
MCP_1_MCAF	BTNL3	med	14	0.00154839	0.00903269	0.863893
MCP_1_MCAF	TOR1A	med	5	-0.0131956	0.0180729	0.465309
MCP_1_MCAF	AL133458.1	med	17	0.00780594	0.0142782	0.584583
MCP_1_MCAF	ZNF652	med	4	-0.0155237	0.03944	0.693875
MCP_1_MCAF	PDCL3P4	med	3	0.00864182	0.0414699	0.834926
MCP_1_MCAF	RP11-38G5.2	med	4	-0.0230638	0.0204517	0.259439
MCP_1_MCAF	MRPL36	med	3	-0.00636394	0.018131	0.725591
MCP_1_MCAF	MGAT5	med	4	0.00262481	0.039598	0.94715
MCP_1_MCAF	RP11-685N10.1	med	7	0.0215131	0.0146757	0.142676
MCP_1_MCAF	GIGYF1	med	4	-0.0482168	0.0186455	0.00971062
MCP_1_MCAF	CAB39	med	3	-0.012321	0.0387942	0.750789
MCP_1_MCAF	PFKFB4	med	4	-0.0134975	0.0395932	0.733176
MCP_1_MCAF	EMR2	med	25	-0.000395738	0.0102881	0.969317
MCP_1_MCAF	RP11-202P11.1	med	3	0.0275586	0.0278324	0.322095
MCP_1_MCAF	SMC6	med	11	0.00937678	0.0197465	0.634888
MCP_1_MCAF	NRBF2	med	4	0.00210167	0.0233591	0.928309
MCP_1_MCAF	NCF2	med	4	0.0786981	0.0343212	0.0218488
MCP_1_MCAF	BDH1	med	3	-0.018182	0.0370304	0.623426
MCP_1_MCAF	CAPN3	med	4	0.0188388	0.0185898	0.310872
MCP_1_MCAF	GNAO1	med	3	0.0213379	0.0314987	0.498138
MCP_1_MCAF	ZNF701	med	5	0.0252153	0.0161821	0.11918
MCP_1_MCAF	FXYD5	med	8	0.0139618	0.0131083	0.286827
MCP_1_MCAF	CENPC1	med	6	0.0163195	0.0156699	0.297662
MCP_1_MCAF	CDK12	med	5	-0.00823985	0.0213605	0.699681
MCP_1_MCAF	KIAA1671	med	12	0.00787033	0.0105469	0.455533
MCP_1_MCAF	AL512428.1	med	5	-0.0246818	0.0182695	0.176701
MCP_1_MCAF	ZNF75A	med	4	0.00461989	0.0217731	0.831964
MCP_1_MCAF	N4BP2	med	14	-0.025377	0.0130853	0.0524589
MCP_1_MCAF	GLTSCR2	med	6	0.0326778	0.0161926	0.0435837
MCP_1_MCAF	SLFN14	med	3	-0.0308304	0.063657	0.628159
MCP_1_MCAF	SAC3D1	med	3	-0.0295728	0.0245167	0.227728
MCP_1_MCAF	RP11-325F22.2	med	4	0.0094308	0.0210147	0.653596
MCP_1_MCAF	ELF2	med	3	0.024342	0.0276219	0.378178
MCP_1_MCAF	BIN3	med	7	0.00490045	0.0135728	0.718063
MCP_1_MCAF	RNF130	med	4	0.00147286	0.0204696	0.942639
MCP_1_MCAF	RP11-505K9.1	med	3	0.0492171	0.0258114	0.0565468
MCP_1_MCAF	RP4-798C17.6	med	6	0.0103133	0.0258225	0.689604
MCP_1_MCAF	C16orf93	med	3	0.00154469	0.0265343	0.953578
MCP_1_MCAF	TNFAIP2	med	3	0.0620799	0.0341439	0.0690357
MCP_1_MCAF	UVSSA	med	13	0.0142886	0.010003	0.15317
MCP_1_MCAF	CBR1	med	5	0.0247479	0.0184124	0.178918
MCP_1_MCAF	MYH11	med	5	0.0161678	0.0200908	0.420972
MCP_1_MCAF	CD300LD	med	4	-0.0052482	0.0158851	0.741109
MCP_1_MCAF	FAM210A	med	4	0.0133096	0.0407221	0.743788
MCP_1_MCAF	IFITM1	med	5	0.00452591	0.0206133	0.826212
MCP_1_MCAF	MNDA	med	9	0.0142407	0.0137089	0.298902
MCP_1_MCAF	SEPT7P2	med	11	0.00772774	0.0141091	0.583889
MCP_1_MCAF	AC092620.3	med	3	-0.0141586	0.058252	0.80796
MCP_1_MCAF	ZNF503	med	16	-0.00526625	0.010782	0.625246
MCP_1_MCAF	CEACAM4	med	10	-0.0114321	0.0101146	0.258369
MCP_1_MCAF	SPATA6	med	3	-0.00348212	0.0333472	0.916836
MCP_1_MCAF	EEF1A1	med	12	-0.00306828	0.0133123	0.817716
MCP_1_MCAF	RP11-589N15.2	med	3	0.0188467	0.0439018	0.667711
MCP_1_MCAF	MXI1	med	4	-0.0159	0.0171223	0.353089
MCP_1_MCAF	KRT73	med	15	-0.00248551	0.0106147	0.814863
MCP_1_MCAF	GRK5	med	6	-0.0215535	0.0290406	0.457975
MCP_1_MCAF	NVL	med	7	-0.0191984	0.0177911	0.280541
MCP_1_MCAF	SNHG5	med	12	0.0200086	0.0150572	0.183901
MCP_1_MCAF	ELL	med	8	0.00135228	0.0135064	0.920248
MCP_1_MCAF	FPR2	med	15	0.00850081	0.00999618	0.395099
MCP_1_MCAF	POMGNT1	med	5	0.00419208	0.0224954	0.852168
MCP_1_MCAF	PDGFD	med	6	0.00064456	0.019052	0.973011
MCP_1_MCAF	TRIM26	med	3	0.0393329	0.043684	0.36791
MCP_1_MCAF	ITPA	med	8	0.00364152	0.0103	0.72368
MCP_1_MCAF	RPTOR	med	7	0.0126499	0.019744	0.52172
MCP_1_MCAF	CAPZA2	med	6	-0.0300963	0.0172337	0.080747
MCP_1_MCAF	ZMAT4	med	4	-0.00100582	0.024481	0.967227
MCP_1_MCAF	NCF1	med	9	-0.0100205	0.0098286	0.307952
MCP_1_MCAF	TUFT1	med	3	-0.0169621	0.047241	0.719554
MCP_1_MCAF	CD164	med	3	-0.00331244	0.0259288	0.898346
MCP_1_MCAF	RP11-109N23.6	med	4	-0.00927013	0.0243013	0.702857
MCP_1_MCAF	PCGF2	med	4	-0.0404866	0.0166183	0.0148397
MCP_1_MCAF	RNF40	med	5	-0.0115522	0.0225836	0.608979
MCP_1_MCAF	CNOT6L	med	4	-0.00826234	0.0324446	0.798986
MCP_1_MCAF	TNFRSF1B	med	3	-0.0179221	0.0315626	0.570153
MCP_1_MCAF	BRI3BP	med	4	0.0417302	0.0465041	0.369536
MCP_1_MCAF	ZNF79	med	4	-0.00550062	0.0136751	0.687509
MCP_1_MCAF	GPR55	med	5	0.00812177	0.034343	0.813052
MCP_1_MCAF	AC131097.3	med	4	-0.00904473	0.0151106	0.54946
MCP_1_MCAF	CLIP4	med	5	-0.0374221	0.0277942	0.178173
MCP_1_MCAF	NLRC3	med	9	-0.00821683	0.010067	0.414378
MCP_1_MCAF	PRDX3	med	4	-0.0250753	0.0284375	0.377903
MCP_1_MCAF	SNX25	med	7	0.0223792	0.0127403	0.0789927
MCP_1_MCAF	BAIAP3	med	8	-0.00143448	0.017539	0.934815
MCP_1_MCAF	MTFMT	med	3	-0.0277207	0.0575638	0.630115
MCP_1_MCAF	TNFRSF4	med	3	0.0161989	0.0238618	0.497224
MCP_1_MCAF	AIM1	med	3	0.0159571	0.029363	0.586826
MCP_1_MCAF	MAN2A2	med	6	-0.00464215	0.0281452	0.868995
MCP_1_MCAF	LST1	med	5	0.0271018	0.0163783	0.0979786
MCP_1_MCAF	LAPTM4B	med	12	0.00755902	0.00856153	0.377287
MCP_1_MCAF	IGLV7-46	med	3	0.0439129	0.0314216	0.162252
MCP_1_MCAF	PHKG1	med	5	-0.0152918	0.0250127	0.54096
MCP_1_MCAF	SNORA42	med	4	0.0364844	0.0307968	0.236143
MCP_1_MCAF	C4orf33	med	4	-0.0274825	0.0186105	0.139751
MCP_1_MCAF	LAMB2	med	4	0.0157028	0.0175645	0.371318
MCP_1_MCAF	CHST2	med	3	-0.0389664	0.0353483	0.270306
MCP_1_MCAF	IRAK1BP1	med	3	0.0516937	0.0205422	0.0118539
MCP_1_MCAF	RNASE3	med	11	-0.0154207	0.0145391	0.288857
MCP_1_MCAF	TSHZ2	med	5	-0.0257316	0.0196133	0.189538
MCP_1_MCAF	PLXDC1	med	4	0.0289556	0.0175015	0.0980329
MCP_1_MCAF	ST3GAL5	med	10	0.0153961	0.0127381	0.226793
MCP_1_MCAF	UTP18	med	4	-0.00624188	0.029922	0.834757
MCP_1_MCAF	AC093162.5	med	3	-0.00490553	0.0287613	0.864569
MCP_1_MCAF	HAX1	med	3	0.00613559	0.0177884	0.730154
MCP_1_MCAF	SLC12A1	med	6	-0.0170016	0.0133806	0.203864
MCP_1_MCAF	LPIN1	med	11	-0.00922532	0.0135727	0.496695
MCP_1_MCAF	APMAP	med	6	0.0129324	0.0162047	0.424833
MCP_1_MCAF	DNLZ	med	8	0.00839179	0.0120431	0.485919
MCP_1_MCAF	MAP3K9	med	3	-0.0282501	0.0214661	0.188164
MCP_1_MCAF	LZTR1	med	7	-0.00553253	0.0140252	0.693233
MCP_1_MCAF	IK	med	5	0.00374526	0.0225131	0.867874
MCP_1_MCAF	ABHD2	med	4	-0.0347738	0.035153	0.322559
MCP_1_MCAF	MSR1	med	7	0.0142184	0.0150377	0.344395
MCP_1_MCAF	AATK	med	9	-0.00867933	0.0153106	0.570792
MCP_1_MCAF	LPXN	med	4	-0.00778796	0.0268392	0.771685
MCP_1_MCAF	TMEM161B-AS1	med	9	-0.0203483	0.0162123	0.209438
MCP_1_MCAF	XXYLT1	med	7	0.0714617	0.0336694	0.0337998
MCP_1_MCAF	ISCA2	med	12	0.0131929	0.012891	0.306108
MCP_1_MCAF	RP5-995J12.2	med	12	0.0202864	0.0159125	0.202355
MCP_1_MCAF	MED22	med	3	0.0173512	0.0150049	0.247532
MCP_1_MCAF	TRANK1	med	6	0.00892918	0.0204455	0.662306
MCP_1_MCAF	PRKD2	med	7	-0.0222202	0.012415	0.0734876
MCP_1_MCAF	MED16	med	12	0.00370419	0.0115964	0.749405
MCP_1_MCAF	SH3BGRL2	med	3	-0.00505818	0.0229583	0.825622
MCP_1_MCAF	ZNHIT1	med	3	-0.025553	0.0251631	0.309869
MCP_1_MCAF	RP11-453E17.1	med	4	0.0125373	0.0146045	0.390641
MCP_1_MCAF	KIAA1143	med	6	0.0232306	0.0182373	0.202736
MCP_1_MCAF	ANGPTL6	med	3	-0.0171894	0.0294414	0.55932
MCP_1_MCAF	EFHC1	med	3	-0.0292222	0.0325899	0.369898
MCP_1_MCAF	TRBV7-6	med	3	0.00342191	0.036472	0.92525
MCP_1_MCAF	NDUFA2	med	7	-0.00557017	0.0181915	0.759456
MCP_1_MCAF	AASDHPPT	med	3	-0.0414576	0.0343259	0.227137
MCP_1_MCAF	FCRL6	med	5	-0.0156301	0.00891159	0.0794457
MCP_1_MCAF	TRIB3	med	15	0.000154864	0.0125219	0.990132
MCP_1_MCAF	ZSWIM7	med	24	-0.0034931	0.00999307	0.726675
MCP_1_MCAF	PSMB1	med	4	-0.0073301	0.0146895	0.617778
MCP_1_MCAF	TST	med	5	0.0266061	0.0200833	0.185243
MCP_1_MCAF	ZFPM1	med	7	0.000540381	0.014516	0.970304
MCP_1_MCAF	FAM118A	med	13	0.00657124	0.00671165	0.32754
MCP_1_MCAF	C12orf43	med	6	0.000246237	0.0165793	0.98815
MCP_1_MCAF	SLC44A5	med	6	0.0119297	0.0155172	0.442011
MCP_1_MCAF	PSTPIP2	med	3	-0.00528785	0.0345284	0.878284
MCP_1_MCAF	NUDT3	med	3	0.0180306	0.0463383	0.697197
MCP_1_MCAF	SPIRE1	med	13	0.0092354	0.00956098	0.334071
MCP_1_MCAF	PGAP2	med	3	-0.00890784	0.0489612	0.855632
MCP_1_MCAF	SMARCE1	med	21	-0.00607374	0.00909783	0.504387
MCP_1_MCAF	IRS1	med	4	-0.0445666	0.01825	0.0146061
MCP_1_MCAF	INPPL1	med	4	0.0208533	0.0312367	0.504395
MCP_1_MCAF	DET1	med	3	0.0194568	0.0176679	0.270786
MCP_1_MCAF	FAM109B	med	4	-0.00839564	0.020326	0.67957
MCP_1_MCAF	LRP10	med	3	-0.00216774	0.0205085	0.915821
MCP_1_MCAF	AMDHD2	med	3	0.0385512	0.0262615	0.142111
MCP_1_MCAF	AVEN	med	3	-0.0251419	0.0402647	0.532354
MCP_1_MCAF	SLAMF6	med	5	0.0162564	0.0300975	0.589112
MCP_1_MCAF	GTPBP3	med	4	0.00950134	0.019458	0.625337
MCP_1_MCAF	EPB41L4A	med	3	0.0215451	0.0357731	0.546994
MCP_1_MCAF	DCLRE1B	med	3	-0.0138404	0.0151748	0.361735
MCP_1_MCAF	C10orf35	med	4	-0.0102109	0.0207991	0.623478
MCP_1_MCAF	SLC25A23	med	3	0.016429	0.0211073	0.436357
MCP_1_MCAF	FAM89B	med	5	-0.0197176	0.0175999	0.262576
MCP_1_MCAF	LINC00402	med	5	-0.000435912	0.0236072	0.985268
MCP_1_MCAF	RAB23	med	14	0.0011799	0.0145398	0.935323
MCP_1_MCAF	PARP4	med	7	0.00113985	0.0232472	0.960894
MCP_1_MCAF	SPON1	med	10	-0.0265775	0.01561	0.0886434
MCP_1_MCAF	CEP164	med	3	-0.0171244	0.0290582	0.555651
MCP_1_MCAF	GMPR	med	3	-0.0189435	0.0606775	0.754888
MCP_1_MCAF	RHOH	med	3	0.00834174	0.0432478	0.847051
MCP_1_MCAF	MAP1LC3A	med	11	-0.000445915	0.0088435	0.959785
MCP_1_MCAF	ATG12	med	4	0.0292853	0.0156877	0.0619336
MCP_1_MCAF	GALK1	med	3	0.00632936	0.0242888	0.79441
MCP_1_MCAF	SSR1	med	9	-0.0144742	0.0213289	0.497381
MCP_1_MCAF	ETV7	med	8	-0.0144421	0.014222	0.309877
MCP_1_MCAF	AP001007.1	med	9	-0.00767747	0.0164424	0.640549
MCP_1_MCAF	MMP24	med	3	-0.0104063	0.0275202	0.705331
MCP_1_MCAF	MCM3AP-AS1	med	5	0.0335231	0.0313103	0.284317
MCP_1_MCAF	PRSS22	med	3	0.021515	0.0269405	0.424516
MCP_1_MCAF	RP11-33B1.2	med	6	0.0036978	0.0170104	0.827909
MCP_1_MCAF	CTSL1	med	13	0.00917087	0.0133289	0.491425
MCP_1_MCAF	PLAUR	med	4	-0.0106468	0.0362678	0.769094
MCP_1_MCAF	CCDC126	med	5	-0.0167935	0.0139678	0.229248
MCP_1_MCAF	C16orf62	med	6	0.0343724	0.0235093	0.143721
MCP_1_MCAF	SUCLA2	med	4	0.0431993	0.0266712	0.105297
MCP_1_MCAF	CD320	med	9	0.00953387	0.0192268	0.619991
MCP_1_MCAF	GSTK1	med	3	-0.0208768	0.0176104	0.235829
MCP_1_MCAF	CHAF1A	med	3	-0.000787918	0.0161282	0.961036
MCP_1_MCAF	MRPL42	med	5	0.00902362	0.0151442	0.551277
MCP_1_MCAF	LILRA1	med	7	-0.0251806	0.0158129	0.111293
MCP_1_MCAF	TCL1B	med	4	0.0069878	0.0193025	0.71734
MCP_1_MCAF	KIF26B	med	3	0.148653	0.057183	0.00933338
MCP_1_MCAF	CRY2	med	7	0.0150023	0.0182682	0.411519
MCP_1_MCAF	GNLY	med	14	0.00514429	0.00945956	0.586566
MCP_1_MCAF	CD1A	med	8	-0.00625205	0.0116721	0.592207
MCP_1_MCAF	VPS37B	med	3	0.015887	0.0196605	0.419053
MCP_1_MCAF	SIGLEC12	med	6	0.0364055	0.0167809	0.0300483
MCP_1_MCAF	ZNF384	med	4	-0.0159147	0.0187898	0.397004
MCP_1_MCAF	SLC38A10	med	4	0.032465	0.0228885	0.156075
MCP_1_MCAF	ZNF337	med	9	0.00625369	0.0124114	0.614357
MCP_1_MCAF	DDX55	med	10	0.0079725	0.0178125	0.654456
MCP_1_MCAF	EMR4P	med	5	0.00210197	0.0125524	0.867011
MCP_1_MCAF	AC009495.2	med	4	-0.0171885	0.0238104	0.470361
MCP_1_MCAF	POU5F1P6	med	5	0.0815225	0.0185821	1.14847e-05
MCP_1_MCAF	RBM15B	med	3	-0.0247585	0.0228253	0.278057
MCP_1_MCAF	B3GALTL	med	9	-0.00276311	0.011496	0.810055
MCP_1_MCAF	TMEM63B	med	3	0.0290434	0.0223808	0.194394
MCP_1_MCAF	SLC2A1-AS1	med	8	0.0106253	0.0143826	0.460052
MCP_1_MCAF	ARHGEF10	med	17	0.0103691	0.0103252	0.315255
MCP_1_MCAF	KIAA0247	med	6	-0.0114897	0.0226668	0.612228
MCP_1_MCAF	NAIP	med	4	0.0223802	0.0528766	0.672111
MCP_1_MCAF	AC069513.3	med	30	-0.00550484	0.00993784	0.579628
MCP_1_MCAF	ABCA2	med	4	-0.0375999	0.0214318	0.0793622
MCP_1_MCAF	ARHGAP24	med	7	-0.0092014	0.0174689	0.59838
MCP_1_MCAF	TRPT1	med	4	-0.0200326	0.0152387	0.188649
MCP_1_MCAF	AFAP1L2	med	5	0.00896013	0.0294489	0.760929
MCP_1_MCAF	AC010982.1	med	16	0.0143051	0.0165261	0.386708
MCP_1_MCAF	MYO3B	med	3	0.0428437	0.0375738	0.254179
MCP_1_MCAF	NMT2	med	8	-0.00456804	0.0126943	0.718959
MCP_1_MCAF	SLC2A5	med	6	0.00690799	0.0188897	0.714588
MCP_1_MCAF	MAPKAPK5-AS1	med	3	0.0150762	0.0163151	0.355453
MCP_1_MCAF	7SK	med	3	0.00731836	0.0384211	0.848935
MCP_1_MCAF	PGM2L1	med	5	-0.0213043	0.0234378	0.363365
MCP_1_MCAF	CTD-3092A11.1	med	5	0.00780373	0.0243406	0.748509
MCP_1_MCAF	WBP2	med	3	-0.00251604	0.0377551	0.946867
MCP_1_MCAF	MUC4	med	3	0.00293948	0.0343843	0.931873
MCP_1_MCAF	MED28	med	3	0.0073324	0.0187588	0.695887
MCP_1_MCAF	FOXRED2	med	7	0.0106299	0.0128398	0.407734
MCP_1_MCAF	CCDC132	med	3	-0.00453377	0.0320773	0.887602
MCP_1_MCAF	ZBTB25	med	12	-0.0229018	0.0135953	0.0920775
MCP_1_MCAF	PFKP	med	16	-0.000749823	0.0101477	0.941097
MCP_1_MCAF	LRRC56	med	6	0.0275492	0.0143645	0.0551284
MCP_1_MCAF	DKK3	med	12	0.00110425	0.0104082	0.915507
MCP_1_MCAF	RP11-534L20.5	med	5	0.0148609	0.0131193	0.257317
MCP_1_MCAF	HLA-DQB1	med	18	0.0332994	0.0129865	0.0103428
MCP_1_MCAF	RPL32P1	med	4	-0.0362742	0.0394617	0.357978
MCP_1_MCAF	AC069213.1	med	3	0.00240812	0.033526	0.942739
MCP_1_MCAF	TPBG	med	5	-0.0119098	0.010647	0.263308
MCP_1_MCAF	ZNF540	med	3	-0.0185009	0.0514539	0.719174
MCP_1_MCAF	AP3M2	med	4	0.00594387	0.0173512	0.731928
MCP_1_MCAF	SLAMF1	med	3	-0.00369563	0.0285063	0.896849
MCP_1_MCAF	NBPF1	med	10	-0.00123187	0.0209088	0.953019
MCP_1_MCAF	C1orf85	med	27	0.00857827	0.00711639	0.22804
MCP_1_MCAF	TSHZ3	med	8	0.0219449	0.0213741	0.30456
MCP_1_MCAF	RP3-465N24.5	med	7	-0.00605554	0.0094041	0.519623
MCP_1_MCAF	ATIC	med	4	-0.0433838	0.0332893	0.192494
MCP_1_MCAF	C6orf106	med	9	0.00506618	0.0113443	0.655175
MCP_1_MCAF	CDH1	med	7	0.00980612	0.0166076	0.554882
MCP_1_MCAF	PIAS1	med	4	-0.00202881	0.0156866	0.897093
MCP_1_MCAF	HBQ1	med	5	-0.0192093	0.0238059	0.419717
MCP_1_MCAF	DDR1	med	14	-0.0209183	0.0222601	0.34736
MCP_1_MCAF	ARSA	med	10	0.012924	0.0125753	0.304078
MCP_1_MCAF	RP11-121C2.2	med	17	-0.00808581	0.0139601	0.562449
MCP_1_MCAF	RP11-231E4.4	med	16	0.00169158	0.00911543	0.852779
MCP_1_MCAF	MCM3	med	3	0.0129327	0.0371628	0.72784
MCP_1_MCAF	NT5C	med	6	-0.00767927	0.0164758	0.641148
MCP_1_MCAF	NUPL2	med	12	0.00423776	0.0239491	0.859549
MCP_1_MCAF	RBM28	med	3	0.0203219	0.0243853	0.404637
MCP_1_MCAF	PRICKLE1	med	6	-0.0272521	0.0359077	0.447883
MCP_1_MCAF	NTN5	med	4	0.0560332	0.0196956	0.00444173
MCP_1_MCAF	HES6	med	7	-0.00418445	0.0149606	0.779709
MCP_1_MCAF	RINL	med	3	0.0496443	0.0241892	0.0401374
MCP_1_MCAF	TSGA10	med	15	0.00221782	0.0145899	0.879179
MCP_1_MCAF	RAD51C	med	18	0.00172951	0.0106247	0.87069
MCP_1_MCAF	MYO5B	med	3	-0.00909959	0.0263661	0.730001
MCP_1_MCAF	ZC3HAV1	med	4	-0.016461	0.0357744	0.64542
MCP_1_MCAF	BICD2	med	12	-0.00235294	0.0131903	0.858421
MCP_1_MCAF	SLC7A9	med	9	0.0029523	0.0110091	0.78857
MCP_1_MCAF	TCIRG1	med	12	-0.0166927	0.0145499	0.25127
MCP_1_MCAF	RP11-324E6.6	med	10	0.0124293	0.0133573	0.352098
MCP_1_MCAF	PDE5A	med	3	0.0351147	0.0325344	0.28045
MCP_1_MCAF	GPX3	med	4	-0.0292378	0.0194869	0.133515
MCP_1_MCAF	MMP25	med	4	-0.00101271	0.0215461	0.962512
MCP_1_MCAF	TRAPPC3	med	3	0.0160797	0.0231216	0.486779
MCP_1_MCAF	NTNG2	med	3	-0.00491048	0.0329121	0.881396
MCP_1_MCAF	BBS12	med	3	0.0159804	0.019723	0.417801
MCP_1_MCAF	NUDT9	med	3	0.0355557	0.0292177	0.223634
MCP_1_MCAF	FAM212B	med	4	0.0340759	0.0200374	0.0890155
MCP_1_MCAF	PAX8	med	15	-0.0305016	0.0124928	0.0146251
MCP_1_MCAF	TGFBRAP1	med	5	-0.00375799	0.0336658	0.91112
MCP_1_MCAF	RP11-661P17.1	med	4	-0.02508	0.0231541	0.27873
MCP_1_MCAF	LTBP3	med	8	-0.0131836	0.0157603	0.402869
MCP_1_MCAF	CD55	med	25	0.00270618	0.0113298	0.811218
MCP_1_MCAF	THNSL2	med	19	-0.00349123	0.00875933	0.690208
MCP_1_MCAF	CLEC18C	med	3	-0.00248617	0.0224804	0.911939
MCP_1_MCAF	AC002310.12	med	4	-0.0243541	0.0232184	0.294218
MCP_1_MCAF	FAM83A	med	3	0.000667465	0.0101127	0.947376
MCP_1_MCAF	RFX2	med	3	-0.0228974	0.0257902	0.374632
MCP_1_MCAF	CBS	med	20	-0.00640019	0.00915486	0.484488
MCP_1_MCAF	SLC26A8	med	5	-0.036538	0.01679	0.029542
MCP_1_MCAF	PBX2	med	5	-0.00258937	0.0404293	0.948933
MCP_1_MCAF	RET	med	3	0.000810037	0.037117	0.982588
MCP_1_MCAF	FAM183B	med	6	-0.0183487	0.0194526	0.34555
MCP_1_MCAF	ARAP3	med	14	0.0132674	0.0114275	0.245641
MCP_1_MCAF	KDM3B	med	11	-0.00241347	0.0123396	0.844933
MCP_1_MCAF	GSTM3	med	21	-0.00033698	0.00913313	0.970568
MCP_1_MCAF	TRIM60P18	med	6	0.00488562	0.0215023	0.820257
MCP_1_MCAF	SGSM2	med	4	-0.0289397	0.0186685	0.121097
MCP_1_MCAF	PCSK5	med	9	0.0111164	0.0184088	0.545932
MCP_1_MCAF	THBD	med	5	-0.0285806	0.0178999	0.110336
MCP_1_MCAF	AC128709.1	med	10	-0.0142511	0.0248998	0.567094
MCP_1_MCAF	ABCC6	med	3	0.00522332	0.0237041	0.825594
MCP_1_MCAF	ACAP1	med	7	-0.0114948	0.011247	0.306763
MCP_1_MCAF	FSCN1	med	5	0.00233781	0.0189487	0.901809
MCP_1_MCAF	PTPRN2	med	11	-0.00316861	0.0178099	0.858792
MCP_1_MCAF	TUBBP9	med	4	0.0406706	0.0210757	0.0536385
MCP_1_MCAF	LAMC3	med	4	0.0214484	0.0142595	0.132542
MCP_1_MCAF	EMR1	med	11	0.0173506	0.0127154	0.1724
MCP_1_MCAF	EXOSC9	med	5	0.0114515	0.0153557	0.455818
MCP_1_MCAF	FLNB	med	6	-0.00287055	0.0185453	0.87699
MCP_1_MCAF	CWF19L2	med	12	0.00800224	0.0122179	0.512492
MCP_1_MCAF	ZNF761	med	5	0.0211662	0.0233469	0.364621
MCP_1_MCAF	DUSP6	med	3	0.0269953	0.0289933	0.351808
MCP_1_MCAF	AMICA1	med	4	0.011153	0.0184073	0.544579
MCP_1_MCAF	FPR1	med	13	-0.0175857	0.0119028	0.139556
MCP_1_MCAF	RAPGEF6	med	3	-0.0236758	0.0397837	0.551767
MCP_1_MCAF	TCF7L2	med	3	-0.0193222	0.028122	0.492029
MCP_1_MCAF	ACSF2	med	3	0.00186344	0.0258786	0.942596
MCP_1_MCAF	WDR41	med	20	-0.00904367	0.0100254	0.367018
MCP_1_MCAF	ZNF708	med	5	0.0250359	0.0216903	0.2484
MCP_1_MCAF	JAKMIP1	med	3	0.0323829	0.0216756	0.13518
MCP_1_MCAF	VIPR2	med	3	0.0166804	0.0285872	0.559562
MCP_1_MCAF	NFRKB	med	7	0.019971	0.022191	0.368143
MCP_1_MCAF	AC109309.4	med	6	-0.00423521	0.0154729	0.784301
MCP_1_MCAF	FAM150B	med	7	0.0348656	0.0246898	0.157907
MCP_1_MCAF	DBH	med	5	0.00765425	0.0378067	0.839559
MCP_1_MCAF	TOMM34	med	19	0.00913372	0.00722295	0.206036
MCP_1_MCAF	DBNL	med	5	-0.00740105	0.0254533	0.771227
MCP_1_MCAF	MFGE8	med	8	0.00767866	0.0100988	0.447043
MCP_1_MCAF	LRRC3DN	med	4	0.000936492	0.0183408	0.959277
MCP_1_MCAF	RP1-229K20.5	med	3	0.0105768	0.0281318	0.706938
MCP_1_MCAF	SLC12A9	med	3	0.00896239	0.0323021	0.78143
MCP_1_MCAF	ZC2HC1A	med	25	0.0119801	0.0105547	0.256354
MCP_1_MCAF	NID1	med	4	-0.00776025	0.0435355	0.858526
MCP_1_MCAF	RELT	med	4	-0.00755769	0.0158289	0.633034
MCP_1_MCAF	INHBB	med	4	0.00261855	0.0202893	0.897309
MCP_1_MCAF	SEC14L5	med	7	0.00369922	0.0151178	0.806694
MCP_1_MCAF	SLPI	med	3	0.0216223	0.032542	0.506406
MCP_1_MCAF	BCKDK	med	9	-0.0432672	0.0188669	0.0218316
MCP_1_MCAF	RP11-256L6.3	med	5	0.0178759	0.012674	0.15841
MCP_1_MCAF	ASAP1	med	9	-0.0232318	0.014897	0.118879
MCP_1_MCAF	RP11-693N9.2	med	5	0.00685661	0.0243469	0.778233
MCP_1_MCAF	RPUSD3	med	4	0.018245	0.0142373	0.20002
MCP_1_MCAF	TMEM209	med	3	-0.022484	0.0188399	0.232703
MCP_1_MCAF	IQCB1	med	19	-0.00964584	0.00946172	0.307985
MCP_1_MCAF	GSK3B	med	10	0.00450446	0.0189206	0.811825
MCP_1_MCAF	SNAI3-AS1	med	7	0.00859902	0.0169633	0.612212
MCP_1_MCAF	CRHR1-IT1	med	22	-0.00111476	0.00828271	0.892937
MCP_1_MCAF	NLRP2	med	13	-0.0193429	0.0136242	0.155682
MCP_1_MCAF	ABCG2	med	4	0.00476131	0.0121029	0.694023
MCP_1_MCAF	SPDYE2L	med	9	-0.0137324	0.0209187	0.511523
MCP_1_MCAF	AC018804.6	med	6	0.00205427	0.018785	0.91292
MCP_1_MCAF	MSL1	med	3	-0.00247736	0.030731	0.935749
MCP_1_MCAF	LGALS4	med	5	0.0536603	0.036381	0.140225
MCP_1_MCAF	ATP2A3	med	3	0.0751398	0.0406382	0.0644587
MCP_1_MCAF	VWCE	med	4	-0.00343217	0.0228193	0.880444
MCP_1_MCAF	C12orf76	med	4	0.0181133	0.0313727	0.563697
MCP_1_MCAF	ZNF816	med	6	-0.060563	0.030427	0.0465429
MCP_1_MCAF	KIAA0146	med	3	0.0671237	0.0535483	0.210017
MCP_1_MCAF	MPND	med	3	0.0320605	0.0236763	0.175699
MCP_1_MCAF	PLAU	med	4	-0.0163519	0.0193561	0.398226
MCP_1_MCAF	PIDD	med	3	0.00577294	0.0240158	0.810035
MCP_1_MCAF	RNASE6	med	15	-0.00922084	0.00972488	0.343043
MCP_1_MCAF	RP11-523O18.5	med	3	0.00787615	0.0340812	0.817238
MCP_1_MCAF	DHX32	med	15	-0.0100736	0.0104192	0.333631
MCP_1_MCAF	LRRC7	med	6	0.0171092	0.0153099	0.26377
MCP_1_MCAF	AC025335.1	med	4	-0.0430802	0.0477344	0.366792
MCP_1_MCAF	VPS29	med	6	0.0202212	0.0149567	0.176381
MCP_1_MCAF	ADAMTSL4	med	4	0.0184808	0.015283	0.226572
MCP_1_MCAF	IGKV2-29	med	3	-0.0109417	0.0240108	0.648607
MCP_1_MCAF	AC006026.13	med	5	-0.000277256	0.015123	0.985373
MCP_1_MCAF	PFAS	med	5	-0.0141292	0.0187725	0.451656
MCP_1_MCAF	CNTRL	med	7	0.000387579	0.0211674	0.985391
MCP_1_MCAF	BACE2	med	4	0.00828424	0.0261969	0.751828
MCP_1_MCAF	WARS	med	16	-0.00666598	0.0118442	0.573568
MCP_1_MCAF	DNMT1	med	3	-0.00186176	0.0207417	0.928479
MCP_1_MCAF	LRRC6	med	26	0.00534981	0.00858876	0.53336
MCP_1_MCAF	IQGAP1	med	10	-0.0158413	0.0154869	0.306363
MCP_1_MCAF	ADRB1	med	3	0.0214465	0.023751	0.36654
MCP_1_MCAF	CECR7	med	4	0.00274043	0.0132957	0.836701
MCP_1_MCAF	TMEM63C	med	5	0.0107378	0.012406	0.386745
MCP_1_MCAF	ANKRD35	med	4	-0.00772121	0.0136925	0.572821
MCP_1_MCAF	HK2	med	9	-0.00335716	0.0114373	0.76912
MCP_1_MCAF	SF3A3	med	10	0.00526906	0.0124887	0.673094
MCP_1_MCAF	SLC39A9	med	3	0.0024134	0.0211802	0.909281
MCP_1_MCAF	ASF1A	med	7	0.019542	0.0199051	0.326219
MCP_1_MCAF	P2RY12	med	4	0.0122045	0.0248555	0.623414
MCP_1_MCAF	RP5-1142A6.9	med	4	0.00396619	0.0285639	0.889566
MCP_1_MCAF	LAMP3	med	3	-0.0506537	0.0378659	0.18099
MCP_1_MCAF	XCL1	med	10	-0.00625556	0.01019	0.539285
MCP_1_MCAF	FCGR2C	med	10	-0.00660125	0.0173333	0.703321
MCP_1_MCAF	EPHA1-AS1	med	11	0.00387435	0.0113267	0.73231
MCP_1_MCAF	MPZL2	med	22	-0.0119165	0.0106643	0.263816
MCP_1_MCAF	TMEM185B	med	6	0.0119081	0.0234001	0.610829
MCP_1_MCAF	RP11-486O12.2	med	4	-0.00325436	0.0203122	0.87271
MCP_1_MCAF	PDCD5	med	11	0.0197652	0.0141827	0.163434
MCP_1_MCAF	VPS16	med	13	0.00231568	0.0130826	0.859505
MCP_1_MCAF	AP3M1	med	7	-0.00205382	0.0163708	0.900162
MCP_1_MCAF	RP11-166B2.1	med	6	0.0294895	0.0142455	0.0384431
MCP_1_MCAF	ACER3	med	7	-0.0121093	0.0134582	0.368241
MCP_1_MCAF	DHTKD1	med	5	0.0294524	0.0200218	0.141286
MCP_1_MCAF	TCEB3	med	4	0.0139609	0.0157	0.37388
MCP_1_MCAF	MN1	med	3	0.0151287	0.0238076	0.525131
MCP_1_MCAF	CD5	med	4	0.0260416	0.0210706	0.216488
MCP_1_MCAF	TTC9C	med	3	0.0226086	0.0186594	0.225647
MCP_1_MCAF	SCP2	med	17	0.015073	0.0108047	0.163004
MCP_1_MCAF	GNMT	med	6	-0.0010383	0.0131939	0.937275
MCP_1_MCAF	TRGV2	med	7	-0.0124181	0.0175581	0.479405
MCP_1_MCAF	NDUFA7	med	6	-0.0198308	0.0199571	0.320385
MCP_1_MCAF	ITSN1	med	10	-0.00912841	0.0137563	0.506958
MCP_1_MCAF	COX7A2L	med	4	-0.0356839	0.0152997	0.0196838
MCP_1_MCAF	C21orf58	med	4	0.00167334	0.0284356	0.953074
MCP_1_MCAF	MYO9B	med	4	-0.00553889	0.0562199	0.921518
MCP_1_MCAF	UBL3	med	5	-0.00985294	0.0325665	0.762234
MCP_1_MCAF	TNNI2	med	7	-0.0121654	0.0254777	0.633013
MCP_1_MCAF	EPHB4	med	20	0.0297619	0.0104655	0.00445757
MCP_1_MCAF	TRPC4AP	med	26	-0.00649735	0.00685329	0.343097
MCP_1_MCAF	TEPP	med	3	-0.0365967	0.0282356	0.194933
MCP_1_MCAF	OSBPL3	med	10	-0.0178432	0.0169593	0.292745
MCP_1_MCAF	AC018633.4	med	8	0.0173608	0.0170365	0.308185
MCP_1_MCAF	HPGD	med	11	0.00178739	0.0136474	0.895799
MCP_1_MCAF	TMEM45B	med	8	-0.00364741	0.0137048	0.790131
MCP_1_MCAF	FHAD1	med	3	-0.00261193	0.0276725	0.924801
MCP_1_MCAF	GGPS1	med	3	0.0029317	0.0271706	0.914075
MCP_1_MCAF	COPS3	med	20	-0.0103477	0.0124572	0.406166
MCP_1_MCAF	SLC35D3	med	6	0.00284389	0.0158096	0.857244
MCP_1_MCAF	RP3-525N10.2	med	11	0.00585974	0.0127394	0.645537
MCP_1_MCAF	CYTH4	med	4	0.00913339	0.032055	0.775699
MCP_1_MCAF	C5orf30	med	4	0.00615601	0.0406129	0.87952
MCP_1_MCAF	POU6F1	med	4	0.019559	0.0168775	0.246506
MCP_1_MCAF	RP11-430H10.1	med	3	0.0066291	0.0358721	0.853387
MCP_1_MCAF	SPAG7	med	12	-0.0155473	0.0156625	0.320884
MCP_1_MCAF	ZDHHC13	med	4	0.0286147	0.0275351	0.298709
MCP_1_MCAF	HRAS	med	5	0.00544503	0.022334	0.807385
MCP_1_MCAF	B4GALT4	med	15	-0.00853322	0.0142058	0.548049
MCP_1_MCAF	AC009506.1	med	11	0.028763	0.0122833	0.0191997
MCP_1_MCAF	UTP11L	med	4	0.00592738	0.0201797	0.768964
MCP_1_MCAF	ZNRD1-AS1	med	6	-0.00740205	0.0268058	0.782443
MCP_1_MCAF	PTPLB	med	4	0.0115496	0.0250626	0.64492
MCP_1_MCAF	MFSD9	med	12	-0.0131356	0.0144527	0.36342
MCP_1_MCAF	PARG	med	3	0.00469818	0.03684	0.898522
MCP_1_MCAF	PLEK	med	12	-0.00201883	0.015427	0.895883
MCP_1_MCAF	PDIA6	med	4	-0.0388194	0.0217955	0.0749002
MCP_1_MCAF	MIF4GD	med	6	-0.033792	0.0149691	0.0239798
MCP_1_MCAF	LL22NC03-80A10.6	med	8	0.00749003	0.0161757	0.643335
MCP_1_MCAF	MROH6	med	9	-0.0252393	0.0130804	0.0536626
MCP_1_MCAF	FAAH	med	10	0.0129045	0.0120204	0.283023
MCP_1_MCAF	NIPA1	med	3	0.0217373	0.0524978	0.678829
MCP_1_MCAF	IFFO2	med	4	0.0251216	0.0188969	0.183714
MCP_1_MCAF	AC009299.3	med	8	-0.00932522	0.0147581	0.527471
MCP_1_MCAF	HOXB2	med	24	0.00548158	0.00797436	0.491831
MCP_1_MCAF	MCM4	med	3	0.0110491	0.033718	0.743144
MCP_1_MCAF	DOK4	med	4	0.0181868	0.0169199	0.282431
MCP_1_MCAF	RIC3	med	7	-0.0804288	0.0316434	0.0110307
MCP_1_MCAF	RPL17	med	5	-0.0100454	0.0135517	0.458532
MCP_1_MCAF	IGHV1-46	med	3	0.0699272	0.0467602	0.134799
MCP_1_MCAF	ZSCAN12P1	med	3	0.0807047	0.0361274	0.0254902
MCP_1_MCAF	TRIM64B	med	4	-0.036594	0.021265	0.0852774
MCP_1_MCAF	RP11-139H15.1	med	3	-0.00899186	0.0231687	0.69794
MCP_1_MCAF	TBC1D1	med	6	0.000589082	0.0337576	0.986077
MCP_1_MCAF	ANKMY1	med	11	-0.0106405	0.0137987	0.440632
MCP_1_MCAF	DRAM1	med	11	0.0136537	0.0131028	0.297391
MCP_1_MCAF	HOPX	med	5	0.0190012	0.0288229	0.509742
MCP_1_MCAF	KRBA1	med	3	0.0524575	0.0323594	0.104999
MCP_1_MCAF	NOC3L	med	6	-0.0210399	0.0140075	0.133086
MCP_1_MCAF	UPK3A	med	6	-0.0117942	0.0141412	0.404261
MCP_1_MCAF	EPB41L3	med	6	-0.0110702	0.0163833	0.499229
MCP_1_MCAF	TRIM61	med	4	-0.0330883	0.0327463	0.312282
MCP_1_MCAF	RP5-1154L15.2	med	7	-0.00361869	0.0125115	0.772406
MCP_1_MCAF	FCER1G	med	11	0.0270877	0.0127259	0.0332918
MCP_1_MCAF	NPM3	med	7	0.0177515	0.0210757	0.399635
MCP_1_MCAF	TEK	med	13	0.00743723	0.0114113	0.514567
MCP_1_MCAF	STXBP5	med	3	0.0173942	0.0195294	0.373108
MCP_1_MCAF	UNG	med	11	0.00249128	0.0127836	0.845486
MCP_1_MCAF	MYO15B	med	11	0.0108719	0.0105525	0.302886
MCP_1_MCAF	ATG10	med	9	-0.00346721	0.00739984	0.63939
MCP_1_MCAF	ZNF239	med	12	-0.00622688	0.0133526	0.64097
MCP_1_MCAF	SATB1	med	4	-0.00845476	0.0287144	0.76842
MCP_1_MCAF	LINC00176	med	6	0.0249779	0.0136188	0.0666428
MCP_1_MCAF	ZNF90	med	3	-0.0170183	0.0467139	0.715627
MCP_1_MCAF	ZNF561	med	3	-0.0253747	0.0156215	0.104301
MCP_1_MCAF	TMEM144	med	10	0.00191442	0.0107338	0.858444
MCP_1_MCAF	HERPUD1	med	3	0.050792	0.0307595	0.0986854
MCP_1_MCAF	CARD9	med	9	0.00404929	0.0113641	0.721599
MCP_1_MCAF	STX10	med	4	0.0402935	0.0456558	0.37748
MCP_1_MCAF	RP11-113K21.5	med	3	-0.011323	0.0305777	0.711156
MCP_1_MCAF	USF1	med	16	-3.25766e-05	0.0111393	0.997667
MCP_1_MCAF	IVNS1ABP	med	5	-0.00473357	0.0189023	0.80226
MCP_1_MCAF	SLCO3A1	med	13	-0.00045618	0.0133037	0.972646
MCP_1_MCAF	CITED2	med	5	0.000231861	0.0251588	0.992647
MCP_1_MCAF	TMEM51	med	18	-0.000340215	0.00943901	0.971248
MCP_1_MCAF	TBC1D15	med	7	0.00508666	0.0104265	0.625649
MCP_1_MCAF	RP11-44F21.5	med	3	0.0238337	0.0217739	0.273694
MCP_1_MCAF	TRAPPC4	med	24	-0.00173766	0.00715876	0.808213
MCP_1_MCAF	RP11-473M20.11	med	3	0.018097	0.0311553	0.561333
MCP_1_MCAF	TNFRSF10B	med	5	0.0263142	0.0142476	0.0647595
MCP_1_MCAF	TUBGCP6	med	3	-0.0512641	0.0461344	0.266486
MCP_1_MCAF	LCMT2	med	10	-0.041738	0.0141456	0.00317152
MCP_1_MCAF	MPP2	med	4	-0.0156316	0.0252287	0.535522
MCP_1_MCAF	AGAP8	med	3	0.0172195	0.0148137	0.24507
MCP_1_MCAF	C8orf31	med	3	-0.0162344	0.0153383	0.289862
MCP_1_MCAF	SMAD3	med	3	0.00890334	0.0350801	0.79965
MCP_1_MCAF	CLEC2B	med	3	0.0223723	0.030998	0.470459
MCP_1_MCAF	RP11-497H16.4	med	4	0.0366718	0.0236677	0.121275
MCP_1_MCAF	ARPC1B	med	3	-0.0197349	0.0378834	0.602409
MCP_1_MCAF	AC074011.2	med	4	-0.0182289	0.0160119	0.254928
MCP_1_MCAF	TCTN1	med	3	-0.00522399	0.0414671	0.899748
MCP_1_MCAF	CHP1	med	3	-0.012668	0.0178205	0.477167
MCP_1_MCAF	SON	med	3	-0.0280748	0.0403512	0.486578
MCP_1_MCAF	TRABD2A	med	5	-0.0121749	0.0128079	0.341819
MCP_1_MCAF	ZNF143	med	5	-0.00595282	0.0112841	0.597818
MCP_1_MCAF	TCTEX1D2	med	12	4.96409e-05	0.0154133	0.99743
MCP_1_MCAF	ZNF683	med	4	-0.00310995	0.0187843	0.868503
MCP_1_MCAF	FGFRL1	med	4	0.00139325	0.0262252	0.957631
MCP_1_MCAF	CMTM3	med	5	-0.0318666	0.0212152	0.133081
MCP_1_MCAF	PEX11G	med	5	0.0194138	0.0125757	0.122648
MCP_1_MCAF	VDR	med	6	-0.000559581	0.0275694	0.983806
MCP_1_MCAF	PPP1R16A	med	8	-0.00686736	0.0266856	0.796914
MCP_1_MCAF	SFXN4	med	19	-0.0162652	0.0102771	0.113497
MCP_1_MCAF	PF4V1	med	21	-0.0251829	0.0112835	0.0256267
MCP_1_MCAF	TRMT10B	med	7	0.0026531	0.0156465	0.865353
MCP_1_MCAF	CMC1	med	4	-0.00217158	0.0243884	0.929049
MCP_1_MCAF	BRD7	med	13	0.000139777	0.0125327	0.991101
MCP_1_MCAF	IQCH-AS1	med	3	0.0151817	0.020377	0.456247
MCP_1_MCAF	PLGRKT	med	12	-0.0108837	0.0100513	0.278894
MCP_1_MCAF	CD151	med	18	0.0198985	0.0112888	0.0779556
MCP_1_MCAF	PTP4A3	med	4	0.0198778	0.0388863	0.609227
MCP_1_MCAF	IGFBP3	med	9	0.000698774	0.0138182	0.959669
MCP_1_MCAF	PARP15	med	9	0.00668756	0.0168366	0.691218
MCP_1_MCAF	C8orf42	med	3	-0.0209243	0.0644664	0.745501
MCP_1_MCAF	NTPCR	med	23	-0.00737909	0.00652252	0.257919
MCP_1_MCAF	IL10RA	med	3	0.000467903	0.0313516	0.988092
MCP_1_MCAF	ERMP1	med	13	-0.00817021	0.0119544	0.494323
MCP_1_MCAF	RSRC1	med	5	-0.0699021	0.0298306	0.0191141
MCP_1_MCAF	ZNF419	med	6	0.0219063	0.0246737	0.374628
MCP_1_MCAF	TMED3	med	3	-0.0439306	0.0305073	0.149868
MCP_1_MCAF	CCDC41	med	5	-0.0274776	0.0310778	0.376613
MCP_1_MCAF	TMEM173	med	4	-0.0376699	0.0299473	0.208438
MCP_1_MCAF	PCMT1	med	3	-0.00483813	0.0228076	0.832007
MCP_1_MCAF	ELP3	med	16	0.00975036	0.0140269	0.486982
MCP_1_MCAF	CKLF	med	3	-0.0097846	0.051748	0.850029
MCP_1_MCAF	SNAP29	med	17	0.0108496	0.00956006	0.256422
MCP_1_MCAF	TIGD5	med	4	0.0251389	0.0188206	0.181643
MCP_1_MCAF	C12orf45	med	3	-0.0267093	0.0411956	0.516757
MCP_1_MCAF	FAM149B1	med	3	0.0174526	0.0270932	0.519466
MCP_1_MCAF	RAI1	med	4	0.0167632	0.029235	0.566378
MCP_1_MCAF	CCDC159	med	3	-0.00216308	0.0291215	0.940789
MCP_1_MCAF	P2RY14	med	5	-0.0111247	0.0124421	0.37126
MCP_1_MCAF	STK19P	med	7	0.03258	0.034678	0.347474
MCP_1_MCAF	IKZF1	med	9	0.00154328	0.0107269	0.885603
MCP_1_MCAF	SLC9A9	med	5	0.00672246	0.0406248	0.868569
MCP_1_MCAF	CLDN5	med	5	0.00430272	0.0128724	0.738183
MCP_1_MCAF	TREM1	med	9	0.0174224	0.0121137	0.150367
MCP_1_MCAF	NPIPP1	med	9	0.0350919	0.0228995	0.125416
MCP_1_MCAF	CERK	med	4	0.0156256	0.0166085	0.346796
MCP_1_MCAF	RP11-834C11.3	med	8	-0.0163118	0.0159463	0.306347
MCP_1_MCAF	FAM213A	med	9	-0.0101025	0.0141802	0.476196
MCP_1_MCAF	NDE1	med	6	0.00300472	0.0278064	0.913949
MCP_1_MCAF	FBXO18	med	10	0.017948	0.0184588	0.330888
MCP_1_MCAF	GNAS	med	7	0.0444122	0.0185518	0.0166675
MCP_1_MCAF	IL16	med	7	-0.00435085	0.0123128	0.723819
MCP_1_MCAF	UROD	med	12	0.00490532	0.014576	0.736467
MCP_1_MCAF	GEMIN4	med	4	-0.0126216	0.0266232	0.635441
MCP_1_MCAF	TEX101	med	5	0.0361493	0.0248323	0.145465
MCP_1_MCAF	TIGD6	med	3	-0.0498619	0.0522758	0.340173
MCP_1_MCAF	PSME4	med	3	-0.0342216	0.0267295	0.200443
MCP_1_MCAF	TAGLN	med	24	0.00424612	0.00834796	0.611004
MCP_1_MCAF	GIMAP6	med	6	0.0283	0.0147661	0.0552949
MCP_1_MCAF	AC020956.3	med	4	-0.0170806	0.0250604	0.495505
MCP_1_MCAF	SH3YL1	med	18	-0.0099025	0.00667009	0.137647
MCP_1_MCAF	AC130352.1	med	3	0.0589362	0.039483	0.135516
MCP_1_MCAF	EEF1A2	med	4	7.41138e-06	0.0180139	0.999672
MCP_1_MCAF	PAFAH1B1	med	4	-0.00965583	0.0345772	0.78005
MCP_1_MCAF	ACVR2B	med	5	-0.023954	0.0170315	0.15959
MCP_1_MCAF	CALML4	med	4	0.00900665	0.017156	0.599592
MCP_1_MCAF	HOOK2	med	3	-0.0089388	0.0277318	0.747203
MCP_1_MCAF	RPL12	med	7	0.00958731	0.0128763	0.456533
MCP_1_MCAF	AC006129.4	med	3	0.00402289	0.0200576	0.841037
MCP_1_MCAF	RAC2	med	3	0.00873242	0.0202221	0.665869
MCP_1_MCAF	NFKBIA	med	4	-0.0340737	0.0218776	0.119359
MCP_1_MCAF	ISPD	med	3	0.00330864	0.018764	0.860035
MCP_1_MCAF	MANBAL	med	7	0.0195228	0.0133085	0.142391
MCP_1_MCAF	LMBR1	med	6	0.00889456	0.0162621	0.584413
MCP_1_MCAF	TPTEP1	med	6	-0.0357265	0.026957	0.185066
MCP_1_MCAF	EPOR	med	5	0.00927659	0.0240633	0.699861
MCP_1_MCAF	CLEC12B	med	14	0.0169696	0.0128792	0.187639
MCP_1_MCAF	EIF2A	med	10	0.00648838	0.0121554	0.593488
MCP_1_MCAF	MOB3B	med	3	0.0294867	0.0348121	0.396982
MCP_1_MCAF	MFSD7	med	8	-0.000272953	0.0173869	0.987475
MCP_1_MCAF	DGKD	med	3	-0.0155622	0.0241879	0.519973
MCP_1_MCAF	GPX4	med	14	0.0104077	0.00947079	0.271801
MCP_1_MCAF	SASH1	med	11	0.0117382	0.0168641	0.486402
MCP_1_MCAF	HIATL1	med	16	0.0103663	0.0107927	0.336807
MCP_1_MCAF	KCNH2	med	3	0.00271296	0.0296632	0.927128
MCP_1_MCAF	NR2C2	med	3	0.0826763	0.0360256	0.0217372
MCP_1_MCAF	DUTP6	med	4	0.00367361	0.0152917	0.810147
MCP_1_MCAF	GLDC	med	4	-0.00381564	0.0202901	0.850834
MCP_1_MCAF	RP11-572M11.3	med	5	0.0228886	0.0248402	0.356824
MCP_1_MCAF	SNX19	med	16	-0.014171	0.00987474	0.151266
MCP_1_MCAF	CRIPAK	med	8	0.0208811	0.0104353	0.0453913
MCP_1_MCAF	AKTIP	med	5	0.0138974	0.0181179	0.443048
MCP_1_MCAF	GSTO1	med	7	0.000564443	0.0137424	0.967238
MCP_1_MCAF	Y_RNA	med	16	-0.00429659	0.0221384	0.846114
MCP_1_MCAF	PPWD1	med	5	-0.00364687	0.0247869	0.88303
MCP_1_MCAF	SHC1	med	4	-0.0266231	0.0199115	0.181199
MCP_1_MCAF	ACTBP8	med	18	0.0142466	0.0101288	0.159563
MCP_1_MCAF	SLC25A12	med	4	-0.0121658	0.0329869	0.712271
MCP_1_MCAF	POLR2J	med	9	0.0209886	0.0115063	0.0681366
MCP_1_MCAF	MLYCD	med	3	0.0263494	0.0407735	0.518125
MCP_1_MCAF	TARBP1	med	6	-0.0337332	0.0212427	0.112288
MCP_1_MCAF	TPCN2	med	17	-0.00322447	0.0102421	0.752895
MCP_1_MCAF	LAX1	med	10	0.00915875	0.0130453	0.482632
MCP_1_MCAF	ALG1L6P	med	3	-0.00523198	0.0265858	0.843987
MCP_1_MCAF	MFSD10	med	7	0.0274599	0.0198292	0.166107
MCP_1_MCAF	RABGAP1L	med	3	-0.0228584	0.039429	0.562092
MCP_1_MCAF	THUMPD3	med	4	0.00312207	0.0136882	0.819581
MCP_1_MCAF	UQCC	med	12	-0.0162768	0.0120107	0.175356
MCP_1_MCAF	THEM6	med	3	0.0281913	0.0339433	0.406235
MCP_1_MCAF	WWOX	med	7	0.0053428	0.0237753	0.822196
MCP_1_MCAF	COMT	med	4	0.0014837	0.0168136	0.929683
MCP_1_MCAF	PRRT3	med	6	0.00961592	0.0231254	0.677544
MCP_1_MCAF	BARD1	med	16	0.00124911	0.0144361	0.931048
MCP_1_MCAF	CC2D2B	med	4	-0.0248246	0.0270498	0.358757
MCP_1_MCAF	NINJ1	med	15	-0.00467952	0.0106753	0.661133
MCP_1_MCAF	ANKLE1	med	3	-0.0253239	0.0222471	0.254994
MCP_1_MCAF	MRPS25	med	4	-0.0183797	0.0149713	0.219576
MCP_1_MCAF	AC006369.2	med	6	-0.0118072	0.014291	0.408691
MCP_1_MCAF	SLK	med	3	0.0384199	0.0246874	0.119647
MCP_1_MCAF	TMEM87B	med	5	0.0196244	0.0206591	0.342155
MCP_1_MCAF	MAD1L1	med	13	0.00857859	0.0130242	0.51011
MCP_1_MCAF	SMARCB1	med	9	-0.0267808	0.0150034	0.0742649
MCP_1_MCAF	RP11-645C24.2	med	6	-0.0117515	0.0287799	0.683038
MCP_1_MCAF	BANF1	med	10	0.00403102	0.0137176	0.768867
MCP_1_MCAF	HECTD4	med	4	0.09211	0.0534718	0.0849629
MCP_1_MCAF	ATHL1	med	10	-0.00831331	0.0156729	0.595818
MCP_1_MCAF	RABL2A	med	3	-0.0146216	0.0301643	0.627868
MCP_1_MCAF	RP3-395M20.7	med	4	-0.00826609	0.0325296	0.799411
MCP_1_MCAF	LRFN3	med	3	0.0108797	0.0245123	0.657153
MCP_1_MCAF	RP11-433A23.1	med	11	0.0314366	0.0174569	0.0717317
MCP_1_MCAF	GPR108	med	3	-0.00288995	0.0251676	0.908581
MCP_1_MCAF	POM121C	med	8	-0.0129832	0.0190735	0.496066
MCP_1_MCAF	TTC23	med	9	0.00609687	0.0145901	0.676036
MCP_1_MCAF	ABHD14B	med	5	0.0254224	0.0199125	0.201706
MCP_1_MCAF	LINC00035	med	3	0.0130809	0.0242651	0.589828
MCP_1_MCAF	SPIB	med	8	0.019635	0.0167482	0.241051
MCP_1_MCAF	XKR6	med	3	-0.0296641	0.0216019	0.169684
MCP_1_MCAF	FOXRED1	med	21	0.00811467	0.00898564	0.366488
MCP_1_MCAF	RP4-717I23.3	med	5	0.035036	0.014066	0.0127444
MCP_1_MCAF	CYP27A1	med	27	-0.000995904	0.00897269	0.911622
MCP_1_MCAF	LGALS1	med	5	-0.0362331	0.016354	0.0267228
MCP_1_MCAF	PET100	med	3	0.00836973	0.0198536	0.673337
MCP_1_MCAF	GFRA2	med	12	-0.00068406	0.0153498	0.964454
MCP_1_MCAF	MON1B	med	13	-0.0131893	0.0121507	0.277712
MCP_1_MCAF	UBE2E2	med	5	-0.00675928	0.0249744	0.786662
MCP_1_MCAF	GUSBP2	med	3	-0.0166306	0.0281858	0.555168
MCP_1_MCAF	APBA3	med	4	-0.0121746	0.0342577	0.722302
MCP_1_MCAF	PTCH1	med	4	-0.0169022	0.0174681	0.333243
MCP_1_MCAF	CFL2	med	3	-0.0125135	0.0184325	0.497212
MCP_1_MCAF	RP11-477D19.2	med	5	-0.0229816	0.0213163	0.280979
MCP_1_MCAF	AC004166.7	med	5	0.00907435	0.0154381	0.556675
MCP_1_MCAF	SNX16	med	19	0.00545436	0.0112726	0.628486
MCP_1_MCAF	UBE4B	med	3	-0.0269239	0.0442504	0.542893
MCP_1_MCAF	RP11-119F19.2	med	5	0.00283663	0.0221305	0.898009
MCP_1_MCAF	PPT2	med	3	0.0369762	0.0519147	0.47631
MCP_1_MCAF	C5orf17	med	3	0.00388376	0.0124298	0.754695
MCP_1_MCAF	EML6	med	4	-0.0144893	0.017155	0.398327
MCP_1_MCAF	ARHGAP21	med	4	-0.0605288	0.03284	0.0653088
MCP_1_MCAF	PRDM5	med	6	0.0344059	0.0198805	0.0835161
MCP_1_MCAF	AC073343.11	med	4	-0.0464853	0.0379629	0.220766
MCP_1_MCAF	TCN2	med	11	-0.00628809	0.0155618	0.686159
MCP_1_MCAF	NARFL	med	6	0.00819792	0.0161489	0.611702
MCP_1_MCAF	TCP11L1	med	5	0.0268279	0.0165369	0.104739
MCP_1_MCAF	ZFHX3	med	3	-0.0675078	0.0308771	0.0287909
MCP_1_MCAF	TMEM2	med	3	-0.0172292	0.0335605	0.607686
MCP_1_MCAF	MAP1LC3B	med	5	-0.000857495	0.0171881	0.960211
MCP_1_MCAF	PPP2CB	med	4	0.00433154	0.0187468	0.817273
MCP_1_MCAF	RP1-153P14.3	med	7	0.00712125	0.0139866	0.610649
MCP_1_MCAF	AC007390.5	med	3	-0.0374506	0.019032	0.0490945
MCP_1_MCAF	DENR	med	4	0.0502952	0.0298895	0.0924325
MCP_1_MCAF	PION	med	12	-0.00297983	0.013976	0.831163
MCP_1_MCAF	ZNF205	med	7	0.000545184	0.014173	0.969316
MCP_1_MCAF	CEP19	med	11	0.00825071	0.0155871	0.596578
MCP_1_MCAF	NIPSNAP1	med	5	0.0206121	0.0157251	0.189931
MCP_1_MCAF	RAPGEF3	med	4	-0.0090411	0.0169336	0.593401
MCP_1_MCAF	DRAM2	med	17	-0.0293271	0.0116889	0.0121084
MCP_1_MCAF	RP11-536K7.3	med	4	-0.00644115	0.0281715	0.819149
MCP_1_MCAF	AIMP2	med	4	0.00706646	0.0403929	0.861124
MCP_1_MCAF	FECH	med	8	0.00725125	0.00886979	0.41363
MCP_1_MCAF	SERINC2	med	12	-0.0126425	0.0140423	0.367953
MCP_1_MCAF	ASGR2	med	15	-0.00755736	0.0105299	0.472941
MCP_1_MCAF	TACC1	med	6	-0.0126954	0.0163323	0.436972
MCP_1_MCAF	BBX	med	3	-0.00752958	0.0233937	0.747556
MCP_1_MCAF	EDAR	med	3	0.0302875	0.0507085	0.550315
MCP_1_MCAF	AES	med	3	-0.0306217	0.0301877	0.310402
MCP_1_MCAF	NLN	med	8	0.00667762	0.013606	0.623578
MCP_1_MCAF	CAND2	med	10	-0.0271911	0.0145274	0.0612466
MCP_1_MCAF	GBP3	med	23	-0.00168519	0.00935838	0.857095
MCP_1_MCAF	SLC2A8	med	9	-0.00180061	0.0122733	0.883362
MCP_1_MCAF	TIGIT	med	5	-0.00916915	0.0153531	0.550361
MCP_1_MCAF	RABEPK	med	12	-0.0038298	0.0144987	0.791665
MCP_1_MCAF	RYBP	med	12	-0.00218491	0.0137517	0.873761
MCP_1_MCAF	LGALS8	med	5	0.00120461	0.0161952	0.940707
MCP_1_MCAF	L3HYPDH	med	4	0.015182	0.0190325	0.425052
MCP_1_MCAF	MTERFD2	med	6	0.026425	0.0279202	0.343921
MCP_1_MCAF	BZW2	med	3	0.0341657	0.0257827	0.185125
MCP_1_MCAF	TRIM14	med	5	-0.0457344	0.0198547	0.0212532
MCP_1_MCAF	CASP4	med	4	-0.000926447	0.0430211	0.982819
MCP_1_MCAF	SMU1	med	3	0.00344693	0.0211073	0.870278
MCP_1_MCAF	AC104135.3	med	7	-0.00944659	0.0152154	0.534695
MCP_1_MCAF	KLF11	med	4	0.00269926	0.0180055	0.880833
MCP_1_MCAF	ALOX5AP	med	15	0.0037691	0.0121875	0.757125
MCP_1_MCAF	SLC40A1	med	15	-0.0051409	0.0117994	0.663061
MCP_1_MCAF	RP11-483P21.2	med	4	-0.019281	0.0210278	0.35918
MCP_1_MCAF	TRIM35	med	7	-0.0168024	0.0139433	0.228183
MCP_1_MCAF	MGAT3	med	5	0.0175984	0.0156547	0.260945
MCP_1_MCAF	SAMD3	med	14	0.0159159	0.0118212	0.178179
MCP_1_MCAF	PCBP1-AS1	med	6	-0.0057424	0.0318978	0.857133
MCP_1_MCAF	HSD3B7	med	4	-0.0400117	0.0236987	0.0913431
MCP_1_MCAF	AC004791.2	med	15	-0.00141448	0.0106512	0.894351
MCP_1_MCAF	CYP2S1	med	12	0.00810919	0.0104333	0.437018
MCP_1_MCAF	ZNF767	med	4	0.00332457	0.0208669	0.873415
MCP_1_MCAF	RSPO4	med	3	-0.0195079	0.0286939	0.496591
MCP_1_MCAF	TRGV8	med	4	-0.0320689	0.0255888	0.210119
MCP_1_MCAF	TMEM79	med	12	0.00295143	0.0126897	0.816083
MCP_1_MCAF	CARHSP1	med	14	0.0141481	0.0154804	0.36075
MCP_1_MCAF	NTSR1	med	7	0.00489388	0.0115511	0.671805
MCP_1_MCAF	LRRC37A16P	med	4	-0.0184275	0.0223364	0.409372
MCP_1_MCAF	AC079325.6	med	10	0.0149186	0.011396	0.190497
MCP_1_MCAF	CXXC11	med	4	0.00155724	0.04143	0.970017
MCP_1_MCAF	GPR114	med	4	-0.0300513	0.0231802	0.19483
MCP_1_MCAF	NDUFS8	med	8	-0.0113265	0.0147232	0.441719
MCP_1_MCAF	PMS2	med	3	-0.0559242	0.0392877	0.154605
MCP_1_MCAF	FCAR	med	4	0.0265674	0.0215339	0.217296
MCP_1_MCAF	KLHL6	med	4	0.0163373	0.0283042	0.563802
MCP_1_MCAF	HAUS1	med	5	0.0127957	0.0294966	0.664432
MCP_1_MCAF	VPS26A	med	3	0.0510375	0.0335876	0.128629
MCP_1_MCAF	C22orf29	med	6	0.00100613	0.015251	0.947401
MCP_1_MCAF	CLK4	med	9	0.0048686	0.0136845	0.722008
MCP_1_MCAF	AC007880.1	med	4	0.0510451	0.0364631	0.16154
MCP_1_MCAF	TRAF5	med	5	0.0112746	0.0312806	0.718524
MCP_1_MCAF	ACSL6	med	3	0.0173958	0.0349374	0.618545
MCP_1_MCAF	BLOC1S5	med	6	0.00771466	0.0266661	0.772348
MCP_1_MCAF	RP11-142C4.6	med	3	-0.0018999	0.0304371	0.950228
MCP_1_MCAF	AC010492.2	med	3	0.0441122	0.0371154	0.23463
MCP_1_MCAF	CCL3L3	med	6	-0.0620443	0.0269757	0.0214477
MCP_1_MCAF	DAD1	med	7	0.00807979	0.0177691	0.649317
MCP_1_MCAF	TFAM	med	15	-0.0105953	0.0119124	0.373767
MCP_1_MCAF	ANO10	med	3	0.00957186	0.0298048	0.748095
MCP_1_MCAF	FGD2	med	10	-0.0128931	0.0105263	0.220631
MCP_1_MCAF	AP001816.1	med	24	0.0107015	0.00857436	0.212
MCP_1_MCAF	ZNF669	med	4	-0.0223321	0.0182581	0.221281
MCP_1_MCAF	AOAH	med	15	0.000845885	0.0104558	0.935521
MCP_1_MCAF	ROGDI	med	18	0.0116	0.00893767	0.19433
MCP_1_MCAF	INTS1	med	8	-0.0277911	0.0164365	0.0908721
MCP_1_MCAF	DNAJC15	med	8	-0.0183172	0.0153973	0.23419
MCP_1_MCAF	MLH1	med	4	0.0308079	0.0272443	0.258139
MCP_1_MCAF	CALM3	med	4	-0.0908687	0.0271577	0.000819986
MCP_1_MCAF	RP1-122P22.2	med	3	-0.0267077	0.0235712	0.257186
MCP_1_MCAF	ALDH3A2	med	3	-0.0573233	0.0317364	0.0708825
MCP_1_MCAF	CLMN	med	7	0.0117985	0.0154889	0.446215
MCP_1_MCAF	C7orf50	med	5	-0.0245011	0.0241194	0.309712
MCP_1_MCAF	CAMK2N1	med	3	-0.0120426	0.0175476	0.492536
MCP_1_MCAF	B3GALNT1	med	4	-0.00841304	0.0186495	0.651907
MCP_1_MCAF	ZFYVE19	med	20	0.00581814	0.0114919	0.612657
MCP_1_MCAF	RAB33B	med	3	0.0195824	0.014674	0.182041
MCP_1_MCAF	RRP7A	med	19	0.0109612	0.00816784	0.179596
MCP_1_MCAF	ETFDH	med	5	-0.0132238	0.0138506	0.339706
MCP_1_MCAF	AC144831.1	med	3	0.0334604	0.0515158	0.516004
MCP_1_MCAF	CA8	med	4	0.0051647	0.0314478	0.86955
MCP_1_MCAF	TBC1D3F	med	4	-0.0229575	0.0358702	0.522162
MCP_1_MCAF	SNHG16	med	6	0.00296733	0.0152178	0.8454
MCP_1_MCAF	SOCS2	med	6	-0.0265842	0.0178543	0.1365
MCP_1_MCAF	TRBV6-1	med	5	0.029718	0.0210361	0.15774
MCP_1_MCAF	SH3RF3	med	4	-0.026463	0.02666	0.320899
MCP_1_MCAF	TRERF1	med	5	0.0274473	0.0239903	0.252581
MCP_1_MCAF	LPL	med	7	0.0114965	0.01162	0.322482
MCP_1_MCAF	MAP3K12	med	4	0.00929549	0.0304374	0.760064
MCP_1_MCAF	INPP1	med	7	0.0162081	0.0181919	0.372955
MCP_1_MCAF	SDHAP1	med	11	-0.0171868	0.0126982	0.175902
MCP_1_MCAF	GLTSCR1L	med	3	0.0362075	0.0257415	0.159553
MCP_1_MCAF	KIF16B	med	14	-0.00276054	0.0116455	0.81262
MCP_1_MCAF	CD59	med	8	0.00911755	0.0155655	0.558041
MCP_1_MCAF	RBM17	med	4	-0.0490988	0.0331416	0.138477
MCP_1_MCAF	ZNF77	med	3	-0.0102142	0.0120201	0.395458
MCP_1_MCAF	SESN1	med	6	-0.0186625	0.0122646	0.128095
MCP_1_MCAF	MAP4K5	med	3	-0.0851288	0.0553217	0.123855
MCP_1_MCAF	RPH3A	med	17	-0.00725892	0.0135465	0.592059
MCP_1_MCAF	PRDX5	med	10	0.0153446	0.0162325	0.344506
MCP_1_MCAF	TMPRSS9	med	5	-0.0161173	0.0310036	0.603167
MCP_1_MCAF	TDRKH	med	8	0.0203688	0.0160109	0.203308
MCP_1_MCAF	RBPMS2	med	11	0.00245365	0.00792592	0.756886
MCP_1_MCAF	TNFRSF13C	med	4	-0.00793148	0.0258324	0.758816
MCP_1_MCAF	USP44	med	4	0.0208568	0.0238603	0.382052
MCP_1_MCAF	IRF6	med	8	-0.00462035	0.0121829	0.704505
MCP_1_MCAF	CENPP	med	10	-0.00454444	0.0126596	0.719615
MCP_1_MCAF	CD300LB	med	8	-0.00332746	0.012166	0.784465
MCP_1_MCAF	RDH5	med	5	0.0133718	0.0143005	0.349761
MCP_1_MCAF	EIF2C2	med	4	0.0620936	0.0312273	0.0467629
MCP_1_MCAF	STK33	med	4	-0.0318981	0.0257621	0.21565
MCP_1_MCAF	HTRA1	med	9	0.00965112	0.0191207	0.613736
MCP_1_MCAF	FAM20B	med	3	0.0194038	0.0231436	0.401801
MCP_1_MCAF	CDKL1	med	6	-0.00670563	0.019596	0.732205
MCP_1_MCAF	NEIL2	med	9	0.011179	0.0141131	0.428302
MCP_1_MCAF	FAM21FP	med	4	0.0399031	0.0217253	0.0662527
MCP_1_MCAF	ACACB	med	14	0.00993702	0.0121323	0.412757
MCP_1_MCAF	RAB6A	med	4	-0.00881578	0.0215416	0.68236
MCP_1_MCAF	IL15	med	6	0.0163872	0.0257285	0.524171
MCP_1_MCAF	CLCN7	med	8	-0.0260215	0.0101345	0.0102401
MCP_1_MCAF	RP4-647C14.2	med	6	-0.0162633	0.0216813	0.453191
MCP_1_MCAF	WBP4	med	3	0.00456056	0.0205959	0.824757
MCP_1_MCAF	FAM182B	med	3	0.000718177	0.0322865	0.982253
MCP_1_MCAF	ARHGAP12	med	4	-0.0156342	0.0165884	0.345947
MCP_1_MCAF	LRFN2	med	5	-0.0353825	0.0243184	0.145678
MCP_1_MCAF	MRPL53	med	7	0.00613986	0.0199024	0.757703
MCP_1_MCAF	VAV2	med	5	0.0202891	0.0219397	0.355087
MCP_1_MCAF	CEP63	med	22	-0.0131844	0.0111737	0.238018
MCP_1_MCAF	GPER	med	6	-0.0171313	0.0212981	0.42119
MCP_1_MCAF	SDCCAG8	med	7	-0.000510046	0.0191635	0.978766
MCP_1_MCAF	CPEB4	med	15	0.0141754	0.00846131	0.0938724
MCP_1_MCAF	DNM1L	med	3	-0.0143641	0.0230238	0.532706
MCP_1_MCAF	SYNGR1	med	11	-0.00333113	0.0135909	0.806379
MCP_1_MCAF	MYC	med	3	-0.127218	0.0607455	0.0362349
MCP_1_MCAF	TPP2	med	8	0.0150344	0.0140803	0.285626
MCP_1_MCAF	HOTAIRM1	med	17	-0.0139129	0.0140347	0.321528
MCP_1_MCAF	SNHG8	med	4	0.0264003	0.0187066	0.158161
MCP_1_MCAF	NEDD1	med	8	-0.0182349	0.0145301	0.209488
MCP_1_MCAF	ADCY4	med	3	0.00817987	0.0593085	0.890303
MCP_1_MCAF	SERPINB1	med	8	-0.010041	0.0147162	0.495045
MCP_1_MCAF	SLC25A37	med	8	-0.0202805	0.0139941	0.147277
MCP_1_MCAF	OSBP2	med	3	0.0297032	0.051663	0.56533
MCP_1_MCAF	RP5-935K16.1	med	12	-0.00204645	0.0154789	0.894819
MCP_1_MCAF	NDRG1	med	6	0.00679178	0.0161635	0.674345
MCP_1_MCAF	GIMAP7	med	3	0.00117181	0.0303354	0.969187
MCP_1_MCAF	LY6E	med	3	-0.0196481	0.0352293	0.577035
MCP_1_MCAF	ICA1	med	3	-0.0165102	0.047908	0.730378
MCP_1_MCAF	PHLDA1	med	3	-0.0872511	0.0885836	0.324645
MCP_1_MCAF	KTN1	med	4	-0.0222678	0.0113859	0.0504971
MCP_1_MCAF	CELSR2	med	3	0.00438505	0.0225339	0.845708
MCP_1_MCAF	NLRP1	med	11	-0.0293003	0.0172778	0.0899165
MCP_1_MCAF	PUS7	med	13	-0.00175409	0.0143976	0.903032
MCP_1_MCAF	TBC1D9	med	9	-0.0100923	0.0193681	0.602312
MCP_1_MCAF	SLC35E2B	med	4	0.016141	0.0131462	0.219519
MCP_1_MCAF	ZNF565	med	3	-0.0127299	0.0232652	0.584265
MCP_1_MCAF	LRRFIP2	med	11	-0.00675905	0.0146896	0.645426
MCP_1_MCAF	RP11-685G9.2	med	4	-0.0122073	0.0241936	0.613862
MCP_1_MCAF	IFFO1	med	4	0.00673256	0.0175491	0.701245
MCP_1_MCAF	VSTM1	med	12	-0.0276745	0.0152498	0.0695639
MCP_1_MCAF	CERS4	med	7	-0.00663811	0.013869	0.632201
MCP_1_MCAF	TLR4	med	16	0.0205935	0.0114341	0.0716924
MCP_1_MCAF	BCL10	med	5	0.0356371	0.0174078	0.0406394
MCP_1_MCAF	SLC29A3	med	6	0.0284817	0.0190979	0.13587
MCP_1_MCAF	MSH3	med	11	-0.0146261	0.013492	0.278336
MCP_1_MCAF	RP11-147L13.8	med	4	0.0151747	0.0286684	0.596585
MCP_1_MCAF	SLCO4C1	med	6	-0.0379458	0.0273456	0.165248
MCP_1_MCAF	EPHB3	med	5	-0.0350417	0.0205372	0.0879601
MCP_1_MCAF	TPPP3	med	3	-0.0233072	0.0268973	0.386201
MCP_1_MCAF	KIF25-AS1	med	3	-0.0649719	0.034113	0.056831
MCP_1_MCAF	ING5	med	12	-0.000658862	0.014043	0.962579
MCP_1_MCAF	CHMP7	med	5	-0.0388913	0.0487206	0.424724
MCP_1_MCAF	ETAA1	med	3	-0.112205	0.0376316	0.00286696
MCP_1_MCAF	PDCD6IP	med	10	-0.0312511	0.0133064	0.0188451
MCP_1_MCAF	CCDC53	med	4	-0.0305067	0.01491	0.0407501
MCP_1_MCAF	G3BP2	med	15	0.0124824	0.0100617	0.214758
MCP_1_MCAF	GLCE	med	5	-0.0248524	0.0239398	0.299212
MCP_1_MCAF	IRAK2	med	5	-0.00849301	0.0298542	0.77604
MCP_1_MCAF	DR1	med	13	-0.0130909	0.0160274	0.41405
MCP_1_MCAF	MCPH1	med	3	-0.0494406	0.0463738	0.286364
MCP_1_MCAF	TMEM9B-AS1	med	9	0.0279301	0.0170054	0.100502
MCP_1_MCAF	CTD-2201E18.3	med	5	-0.000696912	0.0533971	0.989587
MCP_1_MCAF	AKT1	med	4	-0.0391154	0.0210646	0.0633215
MCP_1_MCAF	SPTLC3	med	3	0.0443775	0.0494571	0.369562
MCP_1_MCAF	MORC2	med	3	-0.0345936	0.0236627	0.143756
MCP_1_MCAF	PUS3	med	6	-0.0194043	0.015923	0.222985
MCP_1_MCAF	TNK2	med	3	-0.0323637	0.0368252	0.379484
MCP_1_MCAF	HERC2P10	med	11	-0.0150056	0.0130412	0.249883
MCP_1_MCAF	RP11-383B4.4	med	3	-0.00457515	0.0247932	0.853596
MCP_1_MCAF	USP32P1	med	4	0.0552785	0.0448079	0.217323
MCP_1_MCAF	CFLAR	med	5	-0.0582263	0.0447399	0.193107
MCP_1_MCAF	SPTSSA	med	5	-0.0647144	0.0403578	0.108821
MCP_1_MCAF	AC016757.3	med	7	-0.0336822	0.0160752	0.0361456
MCP_1_MCAF	NTAN1	med	5	0.0667977	0.0303915	0.0279557
MCP_1_MCAF	IL17RB	med	3	0.0251549	0.0247928	0.310294
MCP_1_MCAF	S100A11	med	3	0.0413654	0.0402332	0.303884
MCP_1_MCAF	PLAC8	med	4	-0.0322566	0.0282544	0.2536
MCP_1_MCAF	DCAKD	med	11	0.0102949	0.0102137	0.313477
MCP_1_MCAF	DOCK5	med	9	-0.00866419	0.0171208	0.612813
MCP_1_MCAF	PDE9A	med	13	-0.0199718	0.0108514	0.0656989
MCP_1_MCAF	PADI6	med	8	0.00102875	0.0096134	0.914779
MCP_1_MCAF	AC004231.2	med	4	0.0189278	0.026227	0.470485
MCP_1_MCAF	GZMM	med	3	-0.0116311	0.0315636	0.712503
MCP_1_MCAF	DDX60	med	3	-0.0794506	0.0476978	0.0957717
MCP_1_MCAF	KCTD15	med	3	0.0213581	0.0143699	0.137199
MCP_1_MCAF	TOMM40L	med	11	-0.0215134	0.0132847	0.105359
MCP_1_MCAF	RP11-214O1.2	med	4	0.0133008	0.017926	0.458099
MCP_1_MCAF	NUP88	med	10	-0.0143332	0.0144992	0.322881
MCP_1_MCAF	ARPP19	med	4	0.0204188	0.0161724	0.206741
MCP_1_MCAF	PAFAH2	med	3	0.00690549	0.0198512	0.727943
MCP_1_MCAF	DYNLT1	med	6	0.0260085	0.0283786	0.359414
MCP_1_MCAF	CDV3	med	3	0.00517877	0.0216693	0.811112
MCP_1_MCAF	LPCAT2	med	24	0.00735193	0.0081807	0.368817
MCP_1_MCAF	SH3GLB1	med	3	-0.000477411	0.0397619	0.99042
MCP_1_MCAF	ADAM23	med	3	-0.0508029	0.0574994	0.376946
MCP_1_MCAF	NUDT16P1	med	3	0.120165	0.0326051	0.000228275
MCP_1_MCAF	MED31	med	5	-0.000908336	0.0121626	0.940467
MCP_1_MCAF	CTSB	med	13	-0.00331854	0.0118033	0.778592
MCP_1_MCAF	ATP6AP1L	med	19	-0.00205991	0.0090987	0.820893
MCP_1_MCAF	CEACAMP3	med	13	0.0130379	0.0143977	0.365174
MCP_1_MCAF	ZNF35	med	8	-0.0152639	0.0171299	0.372892
MCP_1_MCAF	SLA	med	5	-0.0149683	0.0148565	0.313681
MCP_1_MCAF	LA16c-OS12.2	med	3	-0.0269784	0.0260736	0.300808
MCP_1_MCAF	RP11-11N9.4	med	3	0.0384019	0.0318748	0.228291
MCP_1_MCAF	PRPF6	med	6	0.0289226	0.0152851	0.058463
MCP_1_MCAF	LRRC37A2	med	12	0.000676871	0.00998227	0.945939
MCP_1_MCAF	PCK2	med	9	0.00460213	0.0122388	0.706896
MCP_1_MCAF	LEPREL1	med	5	0.0943466	0.0408012	0.0207583
MCP_1_MCAF	PTPN22	med	3	0.0392497	0.0285652	0.169429
MCP_1_MCAF	CTD-2020K17.3	med	3	-0.0446487	0.0263023	0.0895986
MCP_1_MCAF	STK39	med	5	-0.00249987	0.0156517	0.873103
MCP_1_MCAF	LYG1	med	8	-0.00429817	0.016043	0.788764
MCP_1_MCAF	HOXB-AS1	med	5	0.000640914	0.0172639	0.970386
MCP_1_MCAF	SLC7A1	med	9	-0.0430072	0.0196436	0.0285699
MCP_1_MCAF	MAN1B1	med	11	0.0241441	0.01615	0.134918
MCP_1_MCAF	SEC61A2	med	7	0.0182456	0.015234	0.231037
MCP_1_MCAF	RHBDD2	med	5	0.0091652	0.0225256	0.684097
MCP_1_MCAF	KDM4B	med	6	0.0169486	0.0215136	0.430809
MCP_1_MCAF	RP11-392A22.2	med	13	0.00569066	0.0126002	0.651533
MCP_1_MCAF	LAIR1	med	3	0.0104653	0.032661	0.748648
MCP_1_MCAF	ARF3	med	7	-0.0244527	0.0142409	0.0859656
MCP_1_MCAF	RP5-1051J4.4	med	8	-0.00589308	0.0133746	0.65949
MCP_1_MCAF	SLC17A3	med	6	0.0224601	0.0146408	0.125011
MCP_1_MCAF	IGLV3-25	med	3	0.00824679	0.0561772	0.88329
MCP_1_MCAF	CHRFAM7A	med	3	-0.0140447	0.0179493	0.433942
MCP_1_MCAF	ITGA5	med	3	-0.00241142	0.049342	0.961022
MCP_1_MCAF	STX2	med	15	0.00215028	0.00887011	0.808456
MCP_1_MCAF	CCDC101	med	16	-0.0144441	0.0113345	0.20254
MCP_1_MCAF	C1D	med	3	-0.00399215	0.0365601	0.913048
MCP_1_MCAF	TPRA1	med	5	-0.00184412	0.0157437	0.906754
MCP_1_MCAF	RCCD1	med	11	-0.00576521	0.0189416	0.760848
MCP_1_MCAF	SLC22A18AS	med	5	-0.00170215	0.0117558	0.884875
MCP_1_MCAF	ACPL2	med	12	-0.00475681	0.0123462	0.700026
MCP_1_MCAF	RP11-109L13.1	med	7	0.0279321	0.01639	0.08834
MCP_1_MCAF	KIAA0930	med	6	-0.0211978	0.0177761	0.23307
MCP_1_MCAF	RAB44	med	3	0.00634352	0.0220111	0.773196
MCP_1_MCAF	CTC-457L16.2	med	5	-0.013123	0.0228538	0.565822
MCP_1_MCAF	ZNF331	med	5	-0.0237137	0.0157393	0.131899
MCP_1_MCAF	MFSD5	med	4	-0.000664265	0.016714	0.968298
MCP_1_MCAF	RNF44	med	5	-0.0125131	0.0227818	0.582827
MCP_1_MCAF	SAYSD1	med	21	0.0053217	0.0105581	0.614235
MCP_1_MCAF	PRMT2	med	11	-0.00787082	0.00936214	0.400512
MCP_1_MCAF	TAP2	med	8	-0.00518393	0.0151089	0.73152
MCP_1_MCAF	RP11-815M8.1	med	7	0.0345618	0.0206442	0.0940979
MCP_1_MCAF	ATF6B	med	3	0.0426824	0.02527	0.0912092
MCP_1_MCAF	SURF1	med	8	0.00791107	0.0146217	0.588474
MCP_1_MCAF	NXPE3	med	6	-0.0272145	0.0159085	0.0871375
MCP_1_MCAF	PVRL2	med	13	0.00327887	0.0116712	0.77876
MCP_1_MCAF	WDSUB1	med	10	0.0270675	0.014439	0.0608469
MCP_1_MCAF	SAMD12	med	5	0.0181649	0.0192178	0.344551
MCP_1_MCAF	LAMP5	med	8	0.033832	0.0207326	0.102717
MCP_1_MCAF	AC007283.5	med	3	0.00378418	0.0437691	0.931102
MCP_1_MCAF	SPINK2	med	5	0.0321463	0.0213677	0.13247
MCP_1_MCAF	SLC15A3	med	6	0.00907435	0.0232857	0.696761
MCP_1_MCAF	MCMBP	med	9	-0.0030239	0.0139193	0.828017
MCP_1_MCAF	TNIK	med	5	-0.0364182	0.034283	0.288108
MCP_1_MCAF	CTC-338M12.3	med	6	0.0201803	0.0166314	0.224983
MCP_1_MCAF	AGPAT5	med	3	-0.0389447	0.0305598	0.20253
MCP_1_MCAF	RP11-564C4.6	med	14	-0.00138424	0.0103023	0.893116
MCP_1_MCAF	ALAD	med	5	-0.0379008	0.0261797	0.147696
MCP_1_MCAF	RAD9A	med	3	-0.0225954	0.0207043	0.275123
MCP_1_MCAF	RMDN1	med	6	0.0094906	0.0200291	0.635613
MCP_1_MCAF	RP11-750H9.5	med	4	0.00430599	0.0361321	0.905138
MCP_1_MCAF	RP13-98N21.2	med	13	0.00152541	0.0126746	0.904204
MCP_1_MCAF	IGSF9B	med	3	-0.00899294	0.0249737	0.718775
MCP_1_MCAF	DAP	med	10	0.00715308	0.0135591	0.597813
MCP_1_MCAF	TVP23B	med	5	0.0164657	0.0220205	0.454614
MCP_1_MCAF	TMEM106C	med	8	0.00600854	0.0142966	0.674284
MCP_1_MCAF	ATPAF1	med	3	0.0127653	0.0327304	0.696527
MCP_1_MCAF	HMBS	med	10	-0.00743244	0.0122013	0.542424
MCP_1_MCAF	PAPLN	med	3	-0.0387532	0.0311553	0.213547
MCP_1_MCAF	TM4SF1	med	3	-0.0291103	0.0377629	0.440784
MCP_1_MCAF	CTC-459F4.1	med	10	-0.00720348	0.00950111	0.448348
MCP_1_MCAF	DHDH	med	5	-0.0792531	0.0408991	0.0526512
MCP_1_MCAF	NFE2L1	med	3	-0.0163219	0.0308732	0.59703
MCP_1_MCAF	DDX23	med	3	0.015964	0.0254983	0.531261
MCP_1_MCAF	ITGA2	med	5	-0.0120374	0.0194834	0.536689
MCP_1_MCAF	HHAT	med	3	0.000390965	0.0359368	0.99132
MCP_1_MCAF	SLAMF8	med	3	0.00383374	0.0216564	0.859488
MCP_1_MCAF	ANKH	med	3	0.0292585	0.0213262	0.170078
MCP_1_MCAF	AMT	med	18	-0.0195135	0.00925196	0.0349344
MCP_1_MCAF	EHHADH	med	3	0.0500305	0.0262957	0.0570914
MCP_1_MCAF	RCL1	med	3	-0.0126548	0.0229244	0.580933
MCP_1_MCAF	HAVCR2	med	4	0.0330544	0.0242436	0.172747
MCP_1_MCAF	AP006621.5	med	8	0.0186014	0.0245804	0.449195
MCP_1_MCAF	IGLV3-16	med	3	0.000414599	0.0463548	0.992864
MCP_1_MCAF	AC009961.3	med	3	-0.0124939	0.0125643	0.32003
MCP_1_MCAF	C1orf122	med	3	-0.00795664	0.0239453	0.739674
MCP_1_MCAF	PRKAG2	med	5	0.0499992	0.0268525	0.0626044
MCP_1_MCAF	FAM22B	med	6	0.00784692	0.0178505	0.660233
MCP_1_MCAF	AIFM3	med	3	0.0197095	0.0221646	0.373879
MCP_1_MCAF	RARS2	med	3	-0.00986712	0.0337473	0.769994
MCP_1_MCAF	GNPDA1	med	9	0.0395411	0.020363	0.0521605
MCP_1_MCAF	CTC-444N24.8	med	4	-0.00729489	0.0178456	0.682702
MCP_1_MCAF	AC005306.3	med	3	-0.016102	0.0302582	0.59462
MCP_1_MCAF	C3orf14	med	5	0.00933028	0.0307064	0.761239
MCP_1_MCAF	DOCK3	med	3	0.106477	0.0649185	0.10097
MCP_1_MCAF	CCZ1	med	17	0.0120236	0.0154136	0.435354
MCP_1_MCAF	RAVER2	med	6	0.0329311	0.0386337	0.393995
MCP_1_MCAF	AC087380.14	med	3	-0.0930343	0.0572782	0.104322
MCP_1_MCAF	FCRL5	med	11	0.0155712	0.0155809	0.317611
MCP_1_MCAF	RAD23A	med	3	0.000469256	0.0248047	0.984907
MCP_1_MCAF	CEP128	med	10	0.00149498	0.01544	0.922866
MCP_1_MCAF	LINC00189	med	5	0.00514927	0.0207642	0.804144
MCP_1_MCAF	USP6	med	4	0.018699	0.0214156	0.382581
MCP_1_MCAF	ESYT2	med	8	0.0179138	0.0176929	0.311305
MCP_1_MCAF	RMI1	med	3	0.0356121	0.0277156	0.198824
MCP_1_MCAF	ZMIZ2	med	13	-0.00673665	0.0116429	0.562854
MCP_1_MCAF	C17orf51	med	5	-0.00534178	0.0204819	0.794243
MCP_1_MCAF	C3orf37	med	4	-0.00216255	0.029847	0.94224
MCP_1_MCAF	MRPS33	med	6	0.0402713	0.0177757	0.0234804
MCP_1_MCAF	MSH5	med	3	-0.087885	0.0605348	0.146555
MCP_1_MCAF	SMAP2	med	3	0.0100958	0.0343574	0.768875
MCP_1_MCAF	RP11-300J18.3	med	4	0.0310775	0.0410252	0.448738
MCP_1_MCAF	C6orf211	med	5	0.0241281	0.0306419	0.431036
MCP_1_MCAF	CAMK2D	med	7	0.00442933	0.0188382	0.814112
MCP_1_MCAF	AC018755.16	med	8	0.00210849	0.0144469	0.883963
MCP_1_MCAF	PTP4A1	med	4	-0.00931299	0.0138197	0.500379
MCP_1_MCAF	MIR570	med	6	-0.0486714	0.0311133	0.117741
MCP_1_MCAF	CCZ1B	med	12	-0.0145186	0.0147438	0.324756
MCP_1_MCAF	IL6ST	med	3	-0.00472929	0.0451029	0.91649
MCP_1_MCAF	RP11-252A24.2	med	4	0.0145684	0.0464547	0.753822
MCP_1_MCAF	ADCK3	med	25	0.00554747	0.0103411	0.591649
MCP_1_MCAF	LDLRAP1	med	14	0.0175596	0.0146489	0.230647
MCP_1_MCAF	CD44	med	3	-0.030393	0.0318867	0.340511
MCP_1_MCAF	LRGUK	med	8	0.00734194	0.0183092	0.688422
MCP_1_MCAF	AC016735.1	med	5	0.015526	0.0362322	0.668278
MCP_1_MCAF	ATP6V0B	med	3	0.0281113	0.0233562	0.228747
MCP_1_MCAF	ASCC1	med	8	-0.0194926	0.011504	0.0901872
MCP_1_MCAF	SLC27A1	med	5	-0.00270353	0.0341995	0.936991
MCP_1_MCAF	ADORA3	med	4	-0.00966631	0.0146232	0.508596
MCP_1_MCAF	MEF2C	med	6	-0.0443851	0.0251807	0.0779577
MCP_1_MCAF	TAPT1-AS1	med	8	0.00436577	0.0157483	0.78161
MCP_1_MCAF	DLEU1	med	10	0.00661973	0.0199916	0.740549
MCP_1_MCAF	RP4-673D20.1	med	3	-0.00567129	0.0318335	0.858601
MCP_1_MCAF	MOB3C	med	8	0.0354587	0.0174452	0.0420955
MCP_1_MCAF	USP32P2	med	11	-0.0129025	0.0112968	0.253396
MCP_1_MCAF	HSD17B11	med	15	-0.0103862	0.0128094	0.417463
MCP_1_MCAF	RP11-468E2.5	med	3	0.0121029	0.0272024	0.656378
MCP_1_MCAF	RP11-81H14.2	med	11	0.0102975	0.0148926	0.489281
MCP_1_MCAF	CBR4	med	6	0.0042874	0.0113396	0.705363
MCP_1_MCAF	ABCG1	med	4	0.0181682	0.0299734	0.544418
MCP_1_MCAF	DFNA5	med	20	-0.0146024	0.00946042	0.122703
MCP_1_MCAF	TYK2	med	6	-0.0519585	0.0213246	0.0148281
MCP_1_MCAF	DCLK2	med	14	-0.0233963	0.0137377	0.0885548
MCP_1_MCAF	CD63	med	4	-0.0704462	0.0365722	0.0540766
MCP_1_MCAF	ZNF500	med	9	0.0237094	0.0136365	0.0820918
MCP_1_MCAF	CENPB	med	5	-0.0363801	0.0231167	0.115543
MCP_1_MCAF	C21orf59	med	3	-0.0814636	0.0380991	0.0325005
MCP_1_MCAF	TAF1C	med	16	-0.0227197	0.0153388	0.138556
MCP_1_MCAF	PPP2R5A	med	20	-0.00701757	0.0123676	0.570433
MCP_1_MCAF	CD84	med	4	-0.0212708	0.021632	0.325458
MCP_1_MCAF	NAV1	med	5	-0.0046294	0.016901	0.784152
MCP_1_MCAF	SWAP70	med	8	-0.0279479	0.0170969	0.102118
MCP_1_MCAF	NDUFC2	med	4	0.0136496	0.0246245	0.579368
MCP_1_MCAF	ABP1	med	15	0.00610263	0.0115889	0.598478
MCP_1_MCAF	MAPK9	med	6	-0.0431702	0.0208061	0.037997
MCP_1_MCAF	RP11-340F14.5	med	3	-0.0650254	0.044749	0.146192
MCP_1_MCAF	RP13-580F15.2	med	3	-0.0843026	0.0525789	0.108856
MCP_1_MCAF	ATP6V1E1	med	3	0.0167672	0.0134201	0.211515
MCP_1_MCAF	RP11-1149M10.2	med	4	4.82685e-05	0.0158636	0.997572
MCP_1_MCAF	ARHGAP27	med	10	-0.00656786	0.0105549	0.533773
MCP_1_MCAF	C11orf35	med	9	-0.0223229	0.0254847	0.381065
MCP_1_MCAF	RP11-1094M14.8	med	3	0.00945653	0.0377986	0.802447
MCP_1_MCAF	PIGS	med	3	0.0201374	0.0431977	0.641095
MCP_1_MCAF	ARID5A	med	3	-0.0331648	0.0217301	0.126956
MCP_1_MCAF	RCBTB1	med	16	0.00301813	0.0130097	0.816545
MCP_1_MCAF	TLE1	med	4	-0.0933846	0.0450571	0.0382111
MCP_1_MCAF	SPDYC	med	13	0.00236749	0.011681	0.839386
MCP_1_MCAF	ZNF252P	med	6	-0.0216147	0.0187133	0.248072
MCP_1_MCAF	NECAB2	med	13	0.0283105	0.0114972	0.0138019
MCP_1_MCAF	SCAND1	med	3	0.00209476	0.016719	0.900292
MCP_1_MCAF	CTSW	med	20	0.0131172	0.00927848	0.157443
MCP_1_MCAF	NEDD4	med	9	0.0126353	0.0313236	0.68667
MCP_1_MCAF	SNAP47	med	4	0.0035675	0.0313531	0.909409
MCP_1_MCAF	PIK3C2A	med	12	-0.0047007	0.0128651	0.714825
MCP_1_MCAF	CACHD1	med	3	-0.00149317	0.0298935	0.960162
MCP_1_MCAF	MRPL43	med	9	-0.00824634	0.0126633	0.514919
MCP_1_MCAF	RP11-678G14.2	med	7	0.0391961	0.0197392	0.0470674
MCP_1_MCAF	SMG7	med	18	-0.00338436	0.0111182	0.760825
MCP_1_MCAF	PMM1	med	6	-0.00551114	0.0215934	0.79855
MCP_1_MCAF	OSBPL1A	med	7	0.0018241	0.0168831	0.913961
MCP_1_MCAF	AC114752.3	med	4	-0.00539065	0.0219841	0.806297
MCP_1_MCAF	LIAS	med	7	0.0202612	0.0148273	0.171787
MCP_1_MCAF	DCP1A	med	3	0.00831278	0.0488167	0.864786
MCP_1_MCAF	C16orf80	med	3	0.0300877	0.0284944	0.291006
MCP_1_MCAF	SNX21	med	3	-0.0279752	0.0346954	0.420065
MCP_1_MCAF	PPP3CA	med	4	-0.00671251	0.0310653	0.828927
MCP_1_MCAF	SUMO3	med	4	-0.0161102	0.0285987	0.573218
MCP_1_MCAF	TFCP2	med	6	0.0249055	0.0142725	0.0809846
MCP_1_MCAF	TSPAN9	med	3	-0.0164847	0.0303033	0.586448
MCP_1_MCAF	RAPGEF1	med	14	-0.00399331	0.0107969	0.711488
MCP_1_MCAF	GPM6A	med	6	-0.0343008	0.0217762	0.115222
MCP_1_MCAF	MRPL18	med	11	-0.0305551	0.0179451	0.0886243
MCP_1_MCAF	RP11-390P2.4	med	6	-0.046011	0.0213825	0.0314128
MCP_1_MCAF	PRX	med	5	0.00657633	0.0128419	0.608581
MCP_1_MCAF	ZNF814	med	5	0.0142985	0.0311668	0.646396
MCP_1_MCAF	CLTCL1	med	5	-0.0176706	0.0134375	0.188503
MCP_1_MCAF	FLCN	med	6	0.00283234	0.0169815	0.867536
MCP_1_MCAF	CD48	med	4	0.0115902	0.0267903	0.665286
MCP_1_MCAF	NUMB	med	3	0.041233	0.0282807	0.144843
MCP_1_MCAF	JAKMIP2	med	9	0.0098375	0.0136542	0.471233
MCP_1_MCAF	RP11-256L6.2	med	4	0.0191873	0.0142766	0.178958
MCP_1_MCAF	MANEA	med	20	-0.00599499	0.0100603	0.55124
MCP_1_MCAF	SYCP2L	med	8	0.0197032	0.0156682	0.208563
MCP_1_MCAF	RP4-800G7.2	med	10	0.0216666	0.0126039	0.0856081
MCP_1_MCAF	RP11-44F14.4	med	3	0.0013529	0.0185954	0.942001
MCP_1_MCAF	USP6NL	med	5	-0.0109904	0.0280199	0.694884
MCP_1_MCAF	RNF144B	med	13	0.0197015	0.013944	0.157687
MCP_1_MCAF	METRN	med	3	0.0137445	0.0202468	0.497233
MCP_1_MCAF	CBX6	med	12	0.0147858	0.0144563	0.306407
MCP_1_MCAF	TP53RK	med	3	-0.0379859	0.0503232	0.450346
MCP_1_MCAF	ZBTB47	med	6	-0.0113776	0.0241924	0.638144
MCP_1_MCAF	SCN9A	med	8	0.0199522	0.0183996	0.278196
MCP_1_MCAF	SUMF2	med	6	-0.0026996	0.0174431	0.877006
MCP_1_MCAF	NUP50	med	5	0.00101024	0.0195766	0.958844
MCP_1_MCAF	MAVS	med	4	0.00633819	0.017987	0.724556
MCP_1_MCAF	STXBP2	med	4	-0.000299723	0.0197906	0.987917
MCP_1_MCAF	LIN52	med	3	0.00477817	0.02004	0.811546
MCP_1_MCAF	RP11-1055B8.4	med	6	-0.0203142	0.0179936	0.258912
MCP_1_MCAF	NCSTN	med	17	-0.00480538	0.0121122	0.691559
MCP_1_MCAF	TSPAN3	med	13	0.016493	0.0137454	0.230182
MCP_1_MCAF	C15orf38	med	16	0.00105713	0.00982564	0.914322
MCP_1_MCAF	SLC16A4	med	3	0.058114	0.0439681	0.186258
MCP_1_MCAF	SLC25A44	med	3	0.0166386	0.0458442	0.716651
MCP_1_MCAF	PLBD2	med	3	-0.034568	0.034546	0.317003
MCP_1_MCAF	SHISA2	med	4	-0.00031833	0.0263152	0.990348
MCP_1_MCAF	ME2	med	9	-0.00613896	0.0167594	0.714142
MCP_1_MCAF	NANOS1	med	5	0.0423349	0.021324	0.0471089
MCP_1_MCAF	RAB4B	med	3	0.0290916	0.0194484	0.134698
MCP_1_MCAF	EPHA1	med	7	0.0109838	0.0166872	0.510399
MCP_1_MCAF	HLA-U	med	14	0.0367783	0.0194395	0.0584999
MCP_1_MCAF	NSF	med	5	0.0179997	0.028097	0.521764
MCP_1_MCAF	EIF3CL	med	10	0.0393005	0.0184876	0.0335221
MCP_1_MCAF	CD300A	med	8	-0.0303191	0.0205565	0.140235
MCP_1_MCAF	NPPA-AS1	med	5	0.0186477	0.0117665	0.113009
MCP_1_MCAF	LRWD1	med	13	-0.0216156	0.00923954	0.0193113
MCP_1_MCAF	AP3S1	med	3	0.0430993	0.0408393	0.29127
MCP_1_MCAF	NSUN4	med	19	0.00736989	0.0110277	0.503936
MCP_1_MCAF	ZBTB20-AS1	med	5	0.018258	0.0201223	0.36422
MCP_1_MCAF	METTL21D	med	8	0.00774041	0.0157907	0.624001
MCP_1_MCAF	DKFZP761J1410	med	5	0.00319912	0.0205688	0.876401
MCP_1_MCAF	ANKRD24	med	3	0.0777783	0.0312216	0.0127324
MCP_1_MCAF	ANAPC4	med	17	-0.0193298	0.0124609	0.120845
MCP_1_MCAF	MGST2	med	10	0.0243907	0.0179624	0.174504
MCP_1_MCAF	KLHL9	med	8	-0.0395628	0.0137123	0.00391164
MCP_1_MCAF	FAM174A	med	24	-0.0101852	0.0102964	0.322563
MCP_1_MCAF	U66061.31	med	13	-0.021831	0.0135325	0.106696
MCP_1_MCAF	RAB20	med	10	0.00518072	0.0165364	0.754059
MCP_1_MCAF	RP11-326C3.13	med	9	-0.018272	0.0113413	0.107158
MCP_1_MCAF	RABL2B	med	3	0.00993578	0.0252567	0.694031
MCP_1_MCAF	RP11-404F10.2	med	3	-0.0366719	0.0486065	0.450571
MCP_1_MCAF	TPM2	med	23	-0.00762485	0.00834038	0.360607
MCP_1_MCAF	SHMT1	med	12	0.0100683	0.0147559	0.495033
MCP_1_MCAF	AC008984.7	med	3	-0.0086748	0.0189097	0.646415
MCP_1_MCAF	DDX39B	med	3	-0.00870111	0.0313803	0.781566
MCP_1_MCAF	DNAJC18	med	3	0.00706498	0.0243309	0.771533
MCP_1_MCAF	PON2	med	12	-0.00488285	0.011036	0.658164
MCP_1_MCAF	SCARNA24	med	3	0.0253829	0.0376415	0.5001
MCP_1_MCAF	ST6GALNAC1	med	10	-0.0016999	0.0125135	0.891944
MCP_1_MCAF	PIGO	med	3	-0.0216332	0.0223203	0.332437
MCP_1_MCAF	AC093627.10	med	5	0.00738219	0.0210286	0.725548
MCP_1_MCAF	TNNT1	med	5	0.00457005	0.0139259	0.742784
MCP_1_MCAF	PTGR1	med	5	0.0187449	0.02572	0.466121
MCP_1_MCAF	PPFIBP2	med	15	0.00760977	0.0107269	0.478069
MCP_1_MCAF	CLEC2D	med	3	-0.0244193	0.03411	0.474053
MCP_1_MCAF	TCTEX1D1	med	6	0.0148103	0.0182611	0.417347
MCP_1_MCAF	GLCCI1	med	3	-0.00607511	0.0337675	0.857223
MCP_1_MCAF	TCF19	med	7	-0.0536439	0.0169831	0.00158492
MCP_1_MCAF	PFN2	med	11	0.0103408	0.0118915	0.384521
MCP_1_MCAF	AC010878.3	med	3	-0.00851817	0.0260493	0.743667
MCP_1_MCAF	YPEL3	med	3	0.0230323	0.0212768	0.279027
MCP_1_MCAF	HSD17B13	med	9	-0.0116045	0.012219	0.342261
MCP_1_MCAF	PMP22	med	4	0.00761951	0.0164687	0.643604
MCP_1_MCAF	RETN	med	4	-0.0605945	0.0582215	0.297987
MCP_1_MCAF	PLIN3	med	3	-0.0153602	0.0419209	0.71406
MCP_1_MCAF	ZNF823	med	3	0.00708159	0.0205619	0.730543
MCP_1_MCAF	SPATS2L	med	4	0.0263099	0.0328164	0.422709
MCP_1_MCAF	TATDN3	med	8	0.0364714	0.0209233	0.0813158
MCP_1_MCAF	MMP17	med	3	0.0279673	0.032672	0.391997
MCP_1_MCAF	FAM86HP	med	6	-0.00907249	0.0246266	0.712573
MCP_1_MCAF	ERCC3	med	9	0.0236769	0.0140347	0.0915981
MCP_1_MCAF	PPDPF	med	11	-0.026207	0.015201	0.0847022
MCP_1_MCAF	CYP2B7P1	med	4	-0.0139857	0.0174097	0.421784
MCP_1_MCAF	DPY19L1	med	16	0.00240622	0.0096292	0.802674
MCP_1_MCAF	RAB38	med	13	0.00412209	0.00855312	0.629849
MCP_1_MCAF	SPHK1	med	5	0.0420437	0.016957	0.0131591
MCP_1_MCAF	ABHD11	med	9	0.00755332	0.0175845	0.667528
MCP_1_MCAF	SPINK8	med	6	0.0329397	0.0249336	0.186469
MCP_1_MCAF	CYP4F29P	med	6	-0.0108615	0.0244976	0.657497
MCP_1_MCAF	CAPN1	med	10	0.00671486	0.0127515	0.598476
MCP_1_MCAF	C7orf73	med	6	-0.000741165	0.0215935	0.972619
MCP_1_MCAF	WTAP	med	3	0.00611386	0.0178896	0.732536
MCP_1_MCAF	AC003075.4	med	4	-0.0356296	0.0417067	0.392945
MCP_1_MCAF	STAMBP	med	5	0.0727628	0.029019	0.0121616
MCP_1_MCAF	KLRK1	med	4	-0.031878	0.0386353	0.409315
MCP_1_MCAF	LDHA	med	3	-0.0244973	0.0295104	0.40647
MCP_1_MCAF	FCGBP	med	20	-0.00274487	0.00969349	0.777049
MCP_1_MCAF	TMEM60	med	18	0.00193837	0.0120725	0.872439
MCP_1_MCAF	RNF126	med	4	-0.0144227	0.0230637	0.531748
MCP_1_MCAF	HCG4P7	med	7	0.0107462	0.0295887	0.716466
MCP_1_MCAF	AC093159.1	med	3	-0.0152456	0.0427811	0.721568
MCP_1_MCAF	RAB40C	med	3	-0.00967154	0.0135111	0.4741
MCP_1_MCAF	MAP3K10	med	3	0.0162142	0.0248115	0.513438
MCP_1_MCAF	ZNF737	med	3	0.00883877	0.020535	0.666887
MCP_1_MCAF	ARL11	med	4	-0.0079859	0.0396091	0.840215
MCP_1_MCAF	FBXW8	med	7	-0.00382759	0.0200945	0.848933
MCP_1_MCAF	ZNF613	med	8	0.0254104	0.0132323	0.0548158
MCP_1_MCAF	ILF3-AS1	med	5	0.0140492	0.0169251	0.406493
MCP_1_MCAF	RP11-848G14.5	med	10	0.0165249	0.0221906	0.456466
MCP_1_MCAF	GALNS	med	5	0.0182832	0.0192982	0.343432
MCP_1_MCAF	CIR1	med	3	-0.0377789	0.0280086	0.177391
MCP_1_MCAF	POLA2	med	4	-0.0296425	0.0188802	0.116408
MCP_1_MCAF	ZSCAN18	med	6	0.0188843	0.0193637	0.329441
MCP_1_MCAF	PATL2	med	5	0.0246088	0.0113772	0.0305416
MCP_1_MCAF	FAM131B	med	3	0.0194664	0.029933	0.515477
MCP_1_MCAF	KLHL42	med	3	0.0564835	0.022207	0.0109748
MCP_1_MCAF	SIRPD	med	5	0.00343247	0.0192095	0.858184
MCP_1_MCAF	CSNK1G3	med	3	0.0298482	0.0384302	0.437344
MCP_1_MCAF	ADD3	med	3	0.0485827	0.0271195	0.0732243
MCP_1_MCAF	UPB1	med	10	0.00118406	0.0151749	0.937806
MCP_1_MCAF	RP11-63P12.6	med	3	0.0435924	0.030209	0.149013
MCP_1_MCAF	PCBP3	med	6	0.000852282	0.0203246	0.966552
MCP_1_MCAF	SERHL2	med	3	0.0109625	0.0556709	0.843893
MCP_1_MCAF	CFDP1	med	10	0.00409872	0.0186922	0.826436
MCP_1_MCAF	IFI27L2	med	4	0.00315751	0.0137452	0.818311
MCP_1_MCAF	DHRS3	med	3	-0.0126351	0.0283549	0.655883
MCP_1_MCAF	LARP1B	med	3	0.0227411	0.0318359	0.475028
MCP_1_MCAF	RP4-647C14.3	med	3	0.0453735	0.0430499	0.291895
MCP_1_MCAF	DDX39BP2	med	7	0.0325497	0.0299444	0.277034
MCP_1_MCAF	WDR6	med	29	0.0152069	0.00822331	0.0644225
MCP_1_MCAF	LSG1	med	10	0.00354622	0.00737565	0.630657
MCP_1_MCAF	FAM134A	med	3	0.0455865	0.0603103	0.44973
MCP_1_MCAF	BCAS4	med	9	-0.0096496	0.0123896	0.436069
MCP_1_MCAF	UBE2I	med	4	0.00759645	0.012517	0.543925
MCP_1_MCAF	YIPF5	med	14	0.00367609	0.00892354	0.680373
MCP_1_MCAF	AP4M1	med	7	0.00724742	0.0135311	0.592226
MCP_1_MCAF	CEP85	med	7	0.000100439	0.0181034	0.995573
MCP_1_MCAF	RPS14	med	4	0.0299811	0.0224907	0.182517
MCP_1_MCAF	SDHC	med	5	0.000613342	0.0285013	0.982831
MCP_1_MCAF	AC021860.1	med	8	-0.0232753	0.0178192	0.191488
MCP_1_MCAF	MAU2	med	13	0.019891	0.0119412	0.0957642
MCP_1_MCAF	CCL5	med	3	0.0851825	0.0462401	0.0654491
MCP_1_MCAF	TCN1	med	3	0.0700945	0.0406497	0.0846436
MCP_1_MCAF	TBXAS1	med	11	-0.00916497	0.0140532	0.514296
MCP_1_MCAF	CPSF2	med	5	-0.0227671	0.018396	0.215861
MCP_1_MCAF	FCRL3	med	16	0.0303198	0.0136262	0.0260739
MCP_1_MCAF	INCENP	med	4	0.00305675	0.0199099	0.877981
MCP_1_MCAF	EXOC2	med	11	0.00112221	0.0126142	0.92911
MCP_1_MCAF	ARRDC5	med	11	-0.0282724	0.0149983	0.0594242
MCP_1_MCAF	FLVCR1-AS1	med	24	-0.00183576	0.00785507	0.815214
MCP_1_MCAF	MSLN	med	4	-0.0660577	0.0445808	0.138406
MCP_1_MCAF	TM2D1	med	7	-0.00493736	0.0110058	0.653709
MCP_1_MCAF	FRS3	med	5	-0.024394	0.0231671	0.29236
MCP_1_MCAF	RGL1	med	5	0.0209187	0.0159554	0.189833
MCP_1_MCAF	CTSS	med	8	-0.0278845	0.0145173	0.0547597
MCP_1_MCAF	LGALS3BP	med	4	0.0407376	0.0349943	0.244375
MCP_1_MCAF	CCR1	med	18	0.0172391	0.0129298	0.18244
MCP_1_MCAF	ELOVL6	med	3	-0.00672764	0.0217325	0.756891
MCP_1_MCAF	ZNF532	med	5	-0.0594531	0.0320078	0.0632465
MCP_1_MCAF	BTN3A2	med	26	0.00220184	0.00867426	0.799622
MCP_1_MCAF	TRIM4	med	27	0.00179495	0.00754551	0.811971
MCP_1_MCAF	GRN	med	5	0.0245676	0.0185527	0.185434
MCP_1_MCAF	UBA52	med	4	0.0459982	0.042154	0.275188
MCP_1_MCAF	L1TD1	med	6	-0.021114	0.0177976	0.235488
MCP_1_MCAF	HELZ	med	3	0.0132318	0.0355861	0.710022
MCP_1_MCAF	VWA5A	med	10	-0.0096369	0.0208817	0.644439
MCP_1_MCAF	RP11-322M19.2	med	5	-0.0297886	0.0430133	0.488595
MCP_1_MCAF	CYB5R3	med	7	0.0167311	0.0252872	0.5082
MCP_1_MCAF	GREM2	med	3	0.0370653	0.0350179	0.289843
MCP_1_MCAF	ZNF213	med	8	0.00110508	0.0125745	0.92997
MCP_1_MCAF	RP11-307E17.8	med	4	0.0096062	0.0180621	0.594835
MCP_1_MCAF	RP11-433J8.1	med	3	-0.0407404	0.0353641	0.24931
MCP_1_MCAF	C16orf74	med	5	0.00951906	0.0128879	0.460147
MCP_1_MCAF	MEOX1	med	7	0.030949	0.0139205	0.0261973
MCP_1_MCAF	FAHD1	med	3	-0.0353385	0.0273733	0.19671
MCP_1_MCAF	RP11-704M14.1	med	4	0.0025801	0.0200744	0.897732
MCP_1_MCAF	IL12RB2	med	3	0.0133205	0.0141243	0.345636
MCP_1_MCAF	SIGLEC16	med	4	0.0040794	0.0245542	0.868048
MCP_1_MCAF	ANGEL1	med	7	-0.0144107	0.0164026	0.379641
MCP_1_MCAF	RPL23AP7	med	18	0.00669028	0.0180148	0.710357
MCP_1_MCAF	ZDHHC5	med	5	-0.010188	0.0161308	0.527658
MCP_1_MCAF	SULT1A2	med	11	0.017405	0.0120616	0.149018
MCP_1_MCAF	ANXA5	med	17	-0.00247228	0.00895326	0.782447
MCP_1_MCAF	U2AF1L4	med	11	0.00955819	0.0143628	0.505741
MCP_1_MCAF	SLC23A2	med	3	-0.0555266	0.0434952	0.201739
MCP_1_MCAF	TNFRSF18	med	4	0.00419546	0.0230802	0.855757
MCP_1_MCAF	PHF19	med	7	-0.0104292	0.0189189	0.581458
MCP_1_MCAF	TMEM107	med	12	0.00132668	0.011142	0.905219
MCP_1_MCAF	GYPE	med	15	0.0143371	0.0134497	0.286432
MCP_1_MCAF	RRN3	med	5	0.0513945	0.0211073	0.0148952
MCP_1_MCAF	MZF1	med	3	0.0207444	0.0204088	0.309417
MCP_1_MCAF	TMTC1	med	20	-0.00474826	0.00693343	0.493448
MCP_1_MCAF	DCTN3	med	4	0.00380181	0.0237275	0.872701
MCP_1_MCAF	TMC6	med	7	-0.00771204	0.0148836	0.604348
MCP_1_MCAF	RNA5SP39	med	3	-0.0456735	0.0336363	0.174507
MCP_1_MCAF	PRSS30P	med	9	0.00491485	0.0099243	0.620435
MCP_1_MCAF	CCDC151	med	3	0.0350954	0.0310709	0.258676
MCP_1_MCAF	POLR1E	med	11	0.00953644	0.0112483	0.396541
MCP_1_MCAF	ALDH5A1	med	7	-0.0195843	0.0195624	0.316769
MCP_1_MCAF	VSIG8	med	3	0.0533701	0.0497901	0.283764
MCP_1_MCAF	RNF138	med	6	-0.000210418	0.0198147	0.991527
MCP_1_MCAF	IL12RB1	med	6	-0.00990339	0.0116417	0.394946
MCP_1_MCAF	IGFBP7	med	7	-0.0209355	0.0225926	0.354106
MCP_1_MCAF	COX14	med	4	0.0091992	0.0170917	0.590422
MCP_1_MCAF	MFSD6	med	16	-0.0101634	0.0086181	0.238276
MCP_1_MCAF	PRKAR2A	med	3	0.0227405	0.0412179	0.581143
MCP_1_MCAF	CATSPERG	med	4	0.0188247	0.0236612	0.42627
MCP_1_MCAF	FBXO28	med	17	-0.00243816	0.0119047	0.837724
MCP_1_MCAF	ZNF586	med	12	0.000277847	0.0132586	0.983281
MCP_1_MCAF	GCNT1	med	5	0.0478127	0.0265328	0.0715415
MCP_1_MCAF	USP47	med	3	0.0224784	0.0237942	0.344812
MCP_1_MCAF	NPEPL1	med	5	-0.0273608	0.01545	0.0765741
MCP_1_MCAF	RP4-673D20.3	med	3	-0.00906197	0.0331879	0.784814
MCP_1_MCAF	ORM1	med	10	0.00955131	0.016194	0.555321
MCP_1_MCAF	STRCP1	med	4	-0.0026518	0.0189765	0.888865
MCP_1_MCAF	FAM86JP	med	3	0.0318805	0.0352327	0.365542
MCP_1_MCAF	IPO8	med	24	0.00453776	0.0089192	0.610918
MCP_1_MCAF	RP11-317J10.2	med	7	0.00759439	0.0166671	0.648641
MCP_1_MCAF	SUPT20H	med	4	-0.0519857	0.018114	0.00410584
MCP_1_MCAF	FBXL15	med	3	0.0295598	0.0562344	0.59913
MCP_1_MCAF	TRIM68	med	3	-0.0459156	0.0286453	0.108956
MCP_1_MCAF	HNRNPUL1	med	3	0.00879127	0.0330876	0.790473
MCP_1_MCAF	ORM2	med	8	0.00761778	0.0150715	0.613249
MCP_1_MCAF	C7orf49	med	3	0.00413808	0.0307406	0.892918
MCP_1_MCAF	MIR3176	med	3	-0.0158538	0.0221816	0.474778
MCP_1_MCAF	ST3GAL4	med	3	0.0601261	0.0415041	0.147427
MCP_1_MCAF	PRPSAP1	med	3	-0.0737109	0.0491961	0.134053
MCP_1_MCAF	RNLS	med	3	0.0445474	0.0287728	0.121563
MCP_1_MCAF	DOC2GP	med	14	-0.00655643	0.012315	0.594454
MCP_1_MCAF	EIF4A3	med	4	-0.00639659	0.0226056	0.777204
MCP_1_MCAF	DFNB31	med	3	-0.00459268	0.0170811	0.788025
MCP_1_MCAF	POP5	med	3	0.066702	0.0226965	0.00329416
MCP_1_MCAF	OPTN	med	9	0.00104543	0.00919419	0.909471
MCP_1_MCAF	TMEM218	med	6	0.0187443	0.0168897	0.267082
MCP_1_MCAF	MAN2C1	med	18	-0.00626454	0.0106029	0.554631
MCP_1_MCAF	TSEN54	med	4	-0.0131923	0.0267105	0.621377
MCP_1_MCAF	EVA1B	med	4	-0.0116838	0.0159147	0.462858
MCP_1_MCAF	ZNF317	med	4	-0.00895662	0.0194976	0.645969
MCP_1_MCAF	MDM2	med	5	-0.0385782	0.0184159	0.0361856
MCP_1_MCAF	AKAP13	med	5	0.0489292	0.020596	0.0175174
MCP_1_MCAF	FOXN2	med	5	0.0126982	0.0122155	0.298565
MCP_1_MCAF	LINS	med	20	0.000819976	0.00889692	0.926568
MCP_1_MCAF	FAM157C	med	5	0.00785648	0.0173235	0.650176
MCP_1_MCAF	SNORD12B	med	4	0.0002717	0.0161601	0.986586
MCP_1_MCAF	KANK1	med	13	0.0222726	0.0123262	0.0707725
MCP_1_MCAF	UCP2	med	15	-0.011355	0.0142339	0.425017
MCP_1_MCAF	MYL5	med	4	-0.00418433	0.0222826	0.851046
MCP_1_MCAF	NDUFS5	med	22	-0.00424215	0.00975017	0.663501
MCP_1_MCAF	HIST1H3E	med	3	-0.0325118	0.0271514	0.231139
MCP_1_MCAF	NOXA1	med	5	0.00155903	0.0193775	0.935875
MCP_1_MCAF	ACOT1	med	6	-0.0158991	0.0140686	0.258427
MCP_1_MCAF	TNFSF8	med	5	0.00527417	0.01645	0.7485
MCP_1_MCAF	SLC35E3	med	12	-0.0245051	0.0170621	0.150937
MCP_1_MCAF	MPI	med	3	-0.0309563	0.0163917	0.0589543
MCP_1_MCAF	RP3-449M8.9	med	3	0.000383234	0.0259929	0.988237
MCP_1_MCAF	PRKCA	med	8	-0.0342914	0.0225995	0.129179
MCP_1_MCAF	ADSS	med	12	0.00896611	0.0115735	0.438511
MCP_1_MCAF	LSMD1	med	6	-0.0156687	0.0252454	0.534828
MCP_1_MCAF	CPNE8	med	7	0.0489315	0.0358577	0.172379
MCP_1_MCAF	SSR3	med	3	0.00146807	0.0370922	0.968429
MCP_1_MCAF	CCDC154	med	3	0.0560798	0.0266085	0.0350666
MCP_1_MCAF	RIN3	med	3	0.0284465	0.0280425	0.310389
MCP_1_MCAF	NET1	med	8	-0.00200035	0.0280685	0.943186
MCP_1_MCAF	ICMT	med	4	-0.00273786	0.0204685	0.893593
MCP_1_MCAF	2002-09-01	med	15	0.000380933	0.0115848	0.973769
MCP_1_MCAF	ARF4	med	7	0.0548166	0.0227666	0.0160503
MCP_1_MCAF	ZMYND15	med	5	-0.00031123	0.0182467	0.986391
MCP_1_MCAF	TXNRD2	med	3	-0.00110634	0.0287855	0.969342
MCP_1_MCAF	TPD52L2	med	4	-0.0252448	0.0448126	0.573202
MCP_1_MCAF	RP11-347C12.2	med	9	-0.0181975	0.0142327	0.20105
MCP_1_MCAF	MTFP1	med	5	0.0308019	0.0278478	0.268693
MCP_1_MCAF	DTNB	med	4	-0.00121758	0.0329342	0.970509
MCP_1_MCAF	PRPSAP2	med	3	-0.00359052	0.022871	0.875252
MCP_1_MCAF	ZYG11B	med	13	-0.00576535	0.0107799	0.592771
MCP_1_MCAF	TANK	med	4	-0.00904213	0.0242446	0.709183
MCP_1_MCAF	FAM185A	med	4	0.00721428	0.0333823	0.828902
MCP_1_MCAF	GALNT10	med	6	-0.0275839	0.0193954	0.154971
MCP_1_MCAF	ZDHHC19	med	4	-0.0496838	0.024436	0.04203
MCP_1_MCAF	RNF185	med	8	0.0189238	0.0117083	0.106033
MCP_1_MCAF	CTB-83J4.2	med	8	-0.0271633	0.0218325	0.213438
MCP_1_MCAF	UBTD2	med	3	0.0676319	0.0614612	0.271158
MCP_1_MCAF	TRGV3	med	9	-0.000290199	0.0124281	0.981371
MCP_1_MCAF	TPM3P9	med	9	-0.0153538	0.0123685	0.214472
MCP_1_MCAF	PTDSS2	med	4	0.0436778	0.0284591	0.124843
MCP_1_MCAF	AC079325.5	med	4	-0.0127273	0.0196534	0.51725
MCP_1_MCAF	HSPA6	med	3	-0.000674289	0.0357544	0.984954
MCP_1_MCAF	WDR7	med	3	0.0852483	0.057462	0.137926
MCP_1_MCAF	ITPKB-IT1	med	5	0.00591326	0.0343122	0.863173
MCP_1_MCAF	C21orf49	med	5	-0.0254571	0.0268415	0.342913
MCP_1_MCAF	RP11-219E7.1	med	6	0.0182466	0.0200596	0.363023
MCP_1_MCAF	OSBPL8	med	6	-0.0122101	0.0227607	0.591643
MCP_1_MCAF	CCR2	med	4	-0.268609	0.0279933	8.35245e-22
MCP_1_MCAF	TPGS2	med	14	-0.00451235	0.01124	0.688086
MCP_1_MCAF	PWP1	med	10	0.0073611	0.0164493	0.654513
MCP_1_MCAF	PLEKHA1	med	7	-0.00791029	0.0146316	0.588762
MCP_1_MCAF	OMA1	med	7	-0.00693636	0.0124346	0.576962
MCP_1_MCAF	KCNT1	med	3	-0.00788911	0.0286402	0.782966
MCP_1_MCAF	GAA	med	12	0.0149498	0.0128419	0.244364
MCP_1_MCAF	LRPPRC	med	8	-0.00886455	0.0139011	0.523676
MCP_1_MCAF	PGAM1	med	3	-0.00752496	0.0200947	0.708052
MCP_1_MCAF	RP4-564F22.5	med	12	-0.00791165	0.0123869	0.523012
MCP_1_MCAF	TMEM245	med	10	-7.61986e-05	0.0104117	0.994161
MCP_1_MCAF	APEX1	med	3	-0.0483656	0.0512381	0.345201
MCP_1_MCAF	TAS2R20	med	4	0.0226596	0.0290554	0.435464
MCP_1_MCAF	KLF9	med	3	0.0253084	0.0287505	0.378709
MCP_1_MCAF	CD14	med	10	-0.00408706	0.0142513	0.774277
MCP_1_MCAF	RP11-798G7.5	med	4	-0.00525179	0.0226076	0.816303
MCP_1_MCAF	C2orf15	med	10	-0.00292366	0.0150566	0.846036
MCP_1_MCAF	RP11-514P8.2	med	3	0.00122187	0.0199412	0.951141
MCP_1_MCAF	CASP5	med	11	0.0203029	0.0182166	0.265054
MCP_1_MCAF	RP11-485G7.6	med	3	0.0658531	0.0378747	0.0820856
MCP_1_MCAF	TMED9	med	10	0.0115026	0.0128942	0.372352
MCP_1_MCAF	CCDC104	med	3	0.000389878	0.0281786	0.988961
MCP_1_MCAF	SNX17	med	4	0.0295534	0.023435	0.207279
MCP_1_MCAF	ADK	med	25	0.00488673	0.00713396	0.493347
MCP_1_MCAF	NME1	med	12	-0.0282506	0.0132517	0.0330193
MCP_1_MCAF	GIPC1	med	4	-0.00195162	0.0210855	0.926255
MCP_1_MCAF	SETX	med	3	-0.0314705	0.0535049	0.556412
MCP_1_MCAF	RAP1GAP	med	18	0.0098038	0.00935966	0.294891
MCP_1_MCAF	GDE1	med	8	0.000864579	0.0213125	0.967641
MCP_1_MCAF	LAMA5	med	4	0.00410292	0.0265031	0.876972
MCP_1_MCAF	SKP1	med	3	-0.0997738	0.0311738	0.00137157
MCP_1_MCAF	CHMP2B	med	8	-0.0150594	0.0180113	0.403094
MCP_1_MCAF	RPS15A	med	3	0.00907704	0.0104089	0.383184
MCP_1_MCAF	RP11-108M9.4	med	6	-0.00357597	0.0204085	0.860907
MCP_1_MCAF	MFHAS1	med	7	0.0238345	0.0194532	0.220491
MCP_1_MCAF	RP11-4F5.2	med	5	-0.0338886	0.0285909	0.235902
MCP_1_MCAF	AC131056.3	med	8	-0.00330165	0.0334151	0.921291
MCP_1_MCAF	TANGO2	med	4	0.0523852	0.0336725	0.119773
MCP_1_MCAF	LYRM5	med	3	0.0283255	0.0170567	0.0967807
MCP_1_MCAF	AC008984.2	med	3	0.0270738	0.0280103	0.333761
MCP_1_MCAF	KIR3DX1	med	3	-0.0282987	0.0272826	0.299621
MCP_1_MCAF	IGHV1-8	med	3	-0.0275861	0.0465512	0.553451
MCP_1_MCAF	CTA-384D8.20	med	3	-0.0115764	0.0363557	0.750166
MCP_1_MCAF	CTC1	med	17	0.00747789	0.0103325	0.469233
MCP_1_MCAF	RP11-429J17.2	med	5	0.0193478	0.0245848	0.431292
MCP_1_MCAF	GATM	med	9	-0.0016749	0.0138053	0.903435
MCP_1_MCAF	GNG8	med	8	-0.0343331	0.0151462	0.0234034
MCP_1_MCAF	HRK	med	10	0.00294044	0.0165707	0.859156
MCP_1_MCAF	KRT1	med	19	0.0102931	0.00710243	0.147273
MCP_1_MCAF	LYAR	med	8	-0.0125368	0.0160072	0.43351
MCP_1_MCAF	NUDT7	med	14	-0.00321551	0.0111596	0.773241
MCP_1_MCAF	IL1R1	med	3	-0.0412219	0.0375967	0.272894
MCP_1_MCAF	ISG20	med	11	0.0190237	0.0140679	0.176288
MCP_1_MCAF	AC091814.2	med	9	-0.00113287	0.00953559	0.90543
MCP_1_MCAF	PTPRJ	med	3	0.019519	0.0229057	0.394131
MCP_1_MCAF	LTBR	med	5	-0.0182347	0.0143481	0.203772
MCP_1_MCAF	RP11-428G5.5	med	5	0.0420736	0.0195721	0.0315813
MCP_1_MCAF	MARK3	med	9	0.0282006	0.01545	0.0679592
MCP_1_MCAF	DDX10P1	med	5	0.0281914	0.0209828	0.179095
MCP_1_MCAF	LGMN	med	3	-0.0252281	0.0232262	0.277394
MCP_1_MCAF	TUBGCP4	med	6	0.0281583	0.0191988	0.142466
MCP_1_MCAF	PADI2	med	17	-0.00238102	0.0147198	0.871498
MCP_1_MCAF	HIVEP3	med	4	0.0181926	0.0167272	0.276768
MCP_1_MCAF	LINC00338	med	3	-0.00523608	0.0259247	0.839938
MCP_1_MCAF	AC127904.2	med	6	-0.0122601	0.0219299	0.576121
MCP_1_MCAF	TP53TG1	med	6	0.00386175	0.0267366	0.885156
MCP_1_MCAF	FST	med	4	0.00865542	0.018412	0.638286
MCP_1_MCAF	ARHGEF11	med	4	0.00189721	0.0255885	0.940897
MCP_1_MCAF	RPS6KA5	med	6	0.0346127	0.018933	0.0675244
MCP_1_MCAF	TSEN15	med	4	0.0257894	0.0188095	0.170348
MCP_1_MCAF	PLCG2	med	6	-0.00313927	0.0206044	0.878904
MCP_1_MCAF	SERBP1P3	med	7	0.00461746	0.0150173	0.758481
MCP_1_MCAF	MYCBPAP	med	5	0.0128209	0.0162435	0.42994
MCP_1_MCAF	MPST	med	3	-0.00185863	0.0486485	0.969524
MCP_1_MCAF	ASRGL1	med	9	-0.0135218	0.0119946	0.259607
MCP_1_MCAF	FARP2	med	7	0.0136187	0.0183188	0.457225
MCP_1_MCAF	SNORD89	med	11	-0.0370344	0.0294038	0.207845
MCP_1_MCAF	CHFR	med	3	-0.000829032	0.0280021	0.976381
MCP_1_MCAF	LEMD2	med	4	-0.0051617	0.0222683	0.816697
MCP_1_MCAF	ANKRD28	med	5	0.00801878	0.0164037	0.624955
MCP_1_MCAF	C1QTNF6	med	8	0.0337593	0.0120389	0.00504453
MCP_1_MCAF	RP11-632K20.2	med	3	-0.020789	0.0273489	0.447171
MCP_1_MCAF	PNPLA7	med	13	-0.00328243	0.00928322	0.723648
MCP_1_MCAF	AC073043.2	med	12	-0.00657795	0.0153174	0.6676
MCP_1_MCAF	TMEM206	med	6	0.00656875	0.017398	0.70576
MCP_1_MCAF	CCDC84	med	3	0.0459311	0.0354251	0.194779
MCP_1_MCAF	KYNU	med	6	-0.017276	0.0185769	0.352385
MCP_1_MCAF	BAHCC1	med	3	-0.02668	0.0380149	0.482784
MCP_1_MCAF	RP11-611D20.2	med	9	0.0177681	0.0144384	0.21847
MCP_1_MCAF	STRA13	med	4	-0.0268051	0.0191625	0.161864
MCP_1_MCAF	SRSF8	med	4	-0.0144458	0.0349686	0.679527
MCP_1_MCAF	OCM	med	7	0.00245541	0.0212061	0.90782
MCP_1_MCAF	MSH2	med	6	-0.00359313	0.0152167	0.813331
MCP_1_MCAF	PIP5K1B	med	4	0.00136161	0.035286	0.969219
MCP_1_MCAF	HLA-K	med	13	0.00520321	0.0159703	0.744571
MCP_1_MCAF	TOB1	med	5	-0.0225237	0.0146724	0.124757
MCP_1_MCAF	CTD-2516F10.2	med	5	0.0403914	0.019645	0.0397758
MCP_1_MCAF	CD209	med	4	0.0190086	0.0296468	0.521413
MCP_1_MCAF	GADD45A	med	3	0.128757	0.0700352	0.0659948
MCP_1_MCAF	AP001469.9	med	4	-0.0034251	0.0200095	0.864087
MCP_1_MCAF	ZDHHC11B	med	5	0.0164062	0.037694	0.663384
MCP_1_MCAF	APRT	med	5	-0.02907	0.0266322	0.275038
MCP_1_MCAF	RP11-254F7.2	med	8	-0.00837557	0.0123383	0.497248
MCP_1_MCAF	HEY1	med	10	0.0134079	0.0230952	0.561544
MCP_1_MCAF	CEP170B	med	5	-0.000958353	0.0187393	0.959213
MCP_1_MCAF	IREB2	med	9	-0.0219864	0.0125535	0.0798729
MCP_1_MCAF	MKNK2	med	3	0.003541	0.0183892	0.847305
MCP_1_MCAF	RASSF2	med	4	-0.0170656	0.0283719	0.54751
MCP_1_MCAF	COX19	med	3	-0.0295339	0.0208353	0.156339
MCP_1_MCAF	NAGK	med	9	0.0160037	0.0143525	0.264832
MCP_1_MCAF	TSPO	med	7	-0.0269011	0.0186144	0.148409
MCP_1_MCAF	SARDH	med	5	-0.0025177	0.0206799	0.9031
MCP_1_MCAF	LINC00339	med	21	-0.00773677	0.0139229	0.578425
MCP_1_MCAF	DDO	med	8	0.0144834	0.0135607	0.285503
MCP_1_MCAF	TPSAB1	med	8	-0.00323397	0.0147909	0.826926
MCP_1_MCAF	STAG3L3	med	3	0.0285812	0.0225112	0.204212
MCP_1_MCAF	ITLN1	med	3	-0.0586708	0.0224105	0.0088446
MCP_1_MCAF	CRIM1	med	4	-0.0763509	0.0260488	0.00337798
MCP_1_MCAF	FDFT1	med	21	0.0120454	0.0112065	0.28244
MCP_1_MCAF	PSMB9	med	7	0.00533776	0.0146645	0.715863
MCP_1_MCAF	ZKSCAN3	med	4	0.00429601	0.0211571	0.839093
MCP_1_MCAF	FAS	med	5	-0.0131983	0.0176363	0.454244
MCP_1_MCAF	MLF2	med	4	0.0261226	0.03626	0.471265
MCP_1_MCAF	SUN1	med	3	0.0413186	0.0329786	0.210245
MCP_1_MCAF	ADHFE1	med	27	0.0129755	0.0094262	0.168655
MCP_1_MCAF	DYNLL2	med	4	0.00530268	0.0193078	0.783594
MCP_1_MCAF	WDR86	med	14	0.00863311	0.0140633	0.539297
MCP_1_MCAF	FCER2	med	4	-0.0108312	0.0160865	0.500749
MCP_1_MCAF	ZC3H12C	med	6	-0.0141014	0.0129911	0.277716
MCP_1_MCAF	MCOLN2	med	7	-0.0413431	0.0150854	0.00613256
MCP_1_MCAF	SLC35A1	med	4	0.00397955	0.0263463	0.879938
MCP_1_MCAF	RBM11	med	5	-0.0225444	0.0229503	0.325946
MCP_1_MCAF	KBTBD2	med	13	-0.0152567	0.0131655	0.24652
MCP_1_MCAF	GPSM1	med	5	-7.63427e-05	0.0160567	0.996206
MCP_1_MCAF	TMEM70	med	3	-0.0384926	0.0337928	0.25467
MCP_1_MCAF	PDZD8	med	7	0.0107299	0.014042	0.444793
MCP_1_MCAF	B3GALT6	med	3	-0.00248473	0.0163319	0.879077
MCP_1_MCAF	PTPLAD2	med	9	-0.0118406	0.019119	0.535711
MCP_1_MCAF	IGHV1-3	med	5	-0.0541424	0.049146	0.270608
MCP_1_MCAF	C7orf29	med	7	0.00864322	0.0137914	0.530848
MCP_1_MCAF	GPX7	med	26	-0.00111838	0.00874911	0.898285
MCP_1_MCAF	RP11-356N1.2	med	3	0.00331035	0.0170776	0.8463
MCP_1_MCAF	SC5DL	med	5	-0.0508126	0.022215	0.0221776
MCP_1_MCAF	DCTD	med	8	-0.0157956	0.009552	0.0982007
MCP_1_MCAF	UTP23	med	4	-0.00904337	0.0130143	0.487131
MCP_1_MCAF	GLT25D1	med	8	0.00450788	0.0150564	0.764635
MCP_1_MCAF	MICAL1	med	10	0.016702	0.0111521	0.134223
MCP_1_MCAF	C17orf89	med	4	-0.0322179	0.0425501	0.448945
MCP_1_MCAF	DDX11L2	med	17	0.00362055	0.0173943	0.835116
MCP_1_MCAF	RP11-85K15.2	med	4	-0.0172671	0.0174136	0.3214
MCP_1_MCAF	RP11-463O9.9	med	3	-0.00169671	0.0237384	0.94302
MCP_1_MCAF	RNF166	med	10	-0.0103551	0.0128503	0.420346
MCP_1_MCAF	SIGLEC5	med	21	-9.93312e-05	0.0104985	0.992451
MCP_1_MCAF	SF3A1	med	9	0.0100405	0.0112494	0.372105
MCP_1_MCAF	ATP8B4	med	12	0.0201154	0.0132306	0.128417
MCP_1_MCAF	PRDM4	med	4	0.00296761	0.0182418	0.870769
MCP_1_MCAF	GSPT1	med	7	0.0104925	0.0429607	0.807049
MCP_1_MCAF	FAM110B	med	4	-0.0149433	0.0406498	0.713163
MCP_1_MCAF	RNMT	med	4	0.00293015	0.0153875	0.848976
MCP_1_MCAF	IL10RB	med	9	-0.00690574	0.0178442	0.698755
MCP_1_MCAF	C12orf49	med	4	-0.0356651	0.0313702	0.255576
MCP_1_MCAF	AQP9	med	3	0.0311007	0.0300529	0.300732
MCP_1_MCAF	SLC25A3	med	3	0.00201965	0.0284765	0.943459
MCP_1_MCAF	CECR1	med	6	-0.00107977	0.0145765	0.94095
MCP_1_MCAF	CDK5RAP2	med	16	0.00437463	0.0100479	0.663289
MCP_1_MCAF	GGTA1P	med	6	-0.000512421	0.010918	0.962566
MCP_1_MCAF	ATF7IP2	med	4	-0.000426754	0.0193833	0.982435
MCP_1_MCAF	GZMB	med	6	0.0134609	0.0165578	0.41624
MCP_1_MCAF	ZNF431	med	3	-0.0595225	0.0292291	0.0417089
MCP_1_MCAF	NUP85	med	15	0.0168117	0.0150039	0.262505
MCP_1_MCAF	TAF1D	med	6	-0.0269417	0.0279195	0.334556
MCP_1_MCAF	FMN1	med	10	-0.0394086	0.0175766	0.024955
MCP_1_MCAF	ZNF282	med	7	0.0235925	0.0177227	0.183122
MCP_1_MCAF	DGUOK	med	4	0.00597743	0.0226957	0.792263
MCP_1_MCAF	BEST1	med	11	-0.00926481	0.00969723	0.339372
MCP_1_MCAF	AP1M1	med	8	0.00638206	0.0120157	0.595319
MCP_1_MCAF	TRBV5-1	med	4	0.0137221	0.0186769	0.462514
MCP_1_MCAF	GNG12-AS1	med	3	0.0886828	0.0385445	0.0214035
MCP_1_MCAF	DHRS11	med	3	0.00329701	0.015128	0.827475
MCP_1_MCAF	NPAS2	med	5	-0.0212753	0.0372458	0.567855
MCP_1_MCAF	PIP4K2C	med	3	0.0167408	0.0335927	0.61824
MCP_1_MCAF	CPNE2	med	7	0.0557533	0.0252849	0.0274536
MCP_1_MCAF	RP11-445H22.3	med	5	-0.0111337	0.0126175	0.377557
MCP_1_MCAF	SORD	med	3	0.170024	0.0494364	0.000583336
MCP_1_MCAF	ESPNL	med	3	-0.0162095	0.0287266	0.572571
MCP_1_MCAF	AIF1	med	4	-0.058302	0.0341082	0.0873908
MCP_1_MCAF	REEP3	med	3	0.0690687	0.0298912	0.0208511
MCP_1_MCAF	SNX6	med	4	-0.0046977	0.0172048	0.784818
MCP_1_MCAF	ID2	med	3	0.0124113	0.0366763	0.73506
MCP_1_MCAF	IL18BP	med	4	-0.0233297	0.0407847	0.567308
MCP_1_MCAF	ZNF25	med	9	0.0316999	0.0143818	0.0275123
MCP_1_MCAF	SLC37A3	med	3	0.026195	0.0179663	0.144837
MCP_1_MCAF	PPARG	med	3	-0.00820649	0.0286361	0.774435
MCP_1_MCAF	TFIP11	med	10	-0.000324068	0.0206282	0.987466
MCP_1_MCAF	TBL2	med	5	0.0263653	0.0125758	0.0360366
MCP_1_MCAF	SNW1	med	5	-0.0118986	0.0235671	0.613644
MCP_1_MCAF	NEK11	med	5	-0.000515604	0.023067	0.982167
MCP_1_MCAF	ALDH7A1	med	4	0.00163425	0.0194677	0.933098
MCP_1_MCAF	TRBV24-1	med	6	-0.026978	0.0148339	0.0689628
MCP_1_MCAF	AHI1	med	19	0.000850577	0.0101633	0.933302
MCP_1_MCAF	ZNF154	med	12	0.0126782	0.0166096	0.445281
MCP_1_MCAF	AFF3	med	7	0.00337034	0.015205	0.824578
MCP_1_MCAF	NIPAL2	med	3	-0.0222013	0.0252772	0.379773
MCP_1_MCAF	GPNMB	med	10	0.0189876	0.0336147	0.572169
MCP_1_MCAF	IGLV8-61	med	11	0.00398456	0.030209	0.895064
MCP_1_MCAF	RP11-418J17.1	med	6	0.0208078	0.0130393	0.110541
MCP_1_MCAF	ASNSD1	med	20	-0.00846385	0.00942002	0.368921
MCP_1_MCAF	RP11-95D17.1	med	4	0.00028966	0.018317	0.987383
MCP_1_MCAF	ASPHD2	med	4	0.00772066	0.02158	0.720515
MCP_1_MCAF	FAM192A	med	4	-0.00836089	0.0228296	0.714194
MCP_1_MCAF	MUC16	med	3	-0.115866	0.0553847	0.0364359
MCP_1_MCAF	WDR5B	med	7	0.0145885	0.0145291	0.315335
MCP_1_MCAF	ANKK1	med	7	-0.0176945	0.0173745	0.30848
MCP_1_MCAF	C5orf22	med	4	0.0312974	0.0236771	0.186221
MCP_1_MCAF	RP11-611L7.1	med	3	-0.0162144	0.0188548	0.38981
MCP_1_MCAF	SIGLEC9	med	3	0.020083	0.0331504	0.544638
MCP_1_MCAF	AC011816.1	med	7	0.0111158	0.0227188	0.624645
MCP_1_MCAF	NUDT18	med	11	-0.00523435	0.0100336	0.60189
MCP_1_MCAF	FCRL2	med	3	0.0275308	0.0393963	0.484667
MCP_1_MCAF	ZNF681	med	3	0.0516247	0.0278983	0.0642473
MCP_1_MCAF	VEGFA	med	6	0.02877	0.0208421	0.16747
MCP_1_MCAF	DDAH1	med	3	-0.071927	0.0829997	0.386165
MCP_1_MCAF	TMEM171	med	8	-0.00933242	0.0132653	0.481729
MCP_1_MCAF	RRM2B	med	3	0.0698428	0.0355913	0.0497211
MCP_1_MCAF	RP11-807H22.5	med	3	-6.24847e-05	0.0303039	0.998355
MCP_1_MCAF	MRPS9	med	7	0.00389859	0.0146992	0.790836
MCP_1_MCAF	PIM3	med	10	-0.00562236	0.0163854	0.7315
MCP_1_MCAF	MAPK3	med	17	0.000245799	0.011667	0.983192
MCP_1_MCAF	RWDD1	med	4	0.0105848	0.0176167	0.547948
MCP_1_MCAF	PPT1	med	22	-0.0123477	0.0133347	0.354455
MCP_1_MCAF	SDSL	med	4	-0.0143503	0.028139	0.610065
MCP_1_MCAF	FBXO6	med	4	0.00305528	0.0198666	0.877776
MCP_1_MCAF	PKIB	med	4	-0.00166419	0.0277063	0.952103
MCP_1_MCAF	SLC37A1	med	8	0.0186957	0.0250417	0.455316
MCP_1_MCAF	IP6K2	med	6	0.0718227	0.0269133	0.00761527
MCP_1_MCAF	CAPN11	med	4	-0.0150565	0.0178369	0.398602
MCP_1_MCAF	RP11-380M21.4	med	7	0.0132956	0.0165463	0.421664
MCP_1_MCAF	MCF2L	med	5	-0.00244589	0.0263531	0.926053
MCP_1_MCAF	PLEKHF2	med	4	0.0176286	0.0229844	0.443095
MCP_1_MCAF	MUSTN1	med	3	-0.0238187	0.0231381	0.303285
MCP_1_MCAF	ITIH4	med	16	-0.00155891	0.0126704	0.902078
MCP_1_MCAF	ARFGAP3	med	3	0.00494604	0.0256512	0.847101
MCP_1_MCAF	CERS6	med	5	-0.0249703	0.0328721	0.447481
MCP_1_MCAF	SERPINC1	med	3	-0.0190133	0.0262409	0.468717
MCP_1_MCAF	PPP1R14A	med	4	0.03209	0.021716	0.139485
MCP_1_MCAF	CST3	med	15	0.00495162	0.010103	0.624052
MCP_1_MCAF	CTD-3131K8.2	med	3	-0.00858482	0.026294	0.744051
MCP_1_MCAF	LL22NC03-86G7.1	med	3	-0.0509432	0.0205242	0.0130607
MCP_1_MCAF	RHPN2	med	3	0.0139405	0.0279279	0.617666
MCP_1_MCAF	KCNQ5	med	4	-0.031923	0.0306679	0.297909
MCP_1_MCAF	EMC1	med	5	-0.020588	0.0172399	0.232398
MCP_1_MCAF	IFT140	med	3	-0.00702606	0.0400857	0.860863
MCP_1_MCAF	TMEM255B	med	3	0.04779	0.0241294	0.0476394
MCP_1_MCAF	EPHX2	med	16	-0.00103015	0.0111885	0.926641
MCP_1_MCAF	PJA2	med	7	-0.00250429	0.0130355	0.847653
MCP_1_MCAF	CD226	med	3	-0.00714724	0.0151722	0.637588
MCP_1_MCAF	GRAMD4	med	8	0.0056402	0.0142379	0.692002
MCP_1_MCAF	SLC30A9	med	4	0.000206632	0.0281238	0.994138
MCP_1_MCAF	SLC47A1	med	5	0.0299684	0.016677	0.0723373
MCP_1_MCAF	CCDC77	med	11	0.0126026	0.0149618	0.39961
MCP_1_MCAF	TMEM254-AS1	med	6	0.000260232	0.0270481	0.992324
MCP_1_MCAF	PI4KAP2	med	7	0.00907454	0.0181305	0.616714
MCP_1_MCAF	COTL1	med	5	0.0251146	0.0393555	0.523379
MCP_1_MCAF	UBE2D1	med	13	-0.0143357	0.0135815	0.291183
MCP_1_MCAF	CSE1L	med	7	0.00659261	0.0171625	0.700882
MCP_1_MCAF	IFNGR2	med	16	0.00419346	0.0139489	0.763696
MCP_1_MCAF	UFSP1	med	12	0.0168295	0.0137348	0.220454
MCP_1_MCAF	EIF4E3	med	11	-0.0261774	0.0132895	0.0488634
MCP_1_MCAF	ADAR	med	3	-0.0601153	0.0349067	0.0850388
MCP_1_MCAF	ZNF362	med	4	0.00818657	0.0157637	0.60353
MCP_1_MCAF	AP003774.6	med	11	0.0114282	0.0113305	0.313154
MCP_1_MCAF	JAM3	med	5	-0.0151188	0.0364036	0.677914
MCP_1_MCAF	TTC12	med	17	0.0117285	0.0128198	0.360258
MCP_1_MCAF	NLRC4	med	3	-0.0361787	0.0237342	0.127426
MCP_1_MCAF	NFIC	med	3	0.0530763	0.0407842	0.193124
MCP_1_MCAF	PDK4	med	5	-0.0227981	0.0265102	0.389803
MCP_1_MCAF	RP11-439L8.4	med	4	0.00664062	0.0185991	0.721062
MCP_1_MCAF	PTBP2	med	9	0.00604305	0.0149431	0.685916
MCP_1_MCAF	FMO5	med	3	0.0150191	0.0300323	0.617006
MCP_1_MCAF	FADS2	med	11	-0.00107127	0.0133252	0.935924
MCP_1_MCAF	UBL7	med	3	-0.000246903	0.033239	0.994073
MCP_1_MCAF	TRBV6-5	med	6	0.0050935	0.0222109	0.818617
MCP_1_MCAF	C11orf21	med	12	-0.0139414	0.0187078	0.456139
MCP_1_MCAF	SCAP	med	10	-0.0439665	0.012993	0.000714758
MCP_1_MCAF	NCAPD3	med	6	0.0161071	0.0200616	0.422044
MCP_1_MCAF	IQGAP2	med	14	0.00571335	0.0118092	0.628524
MCP_1_MCAF	ALOX12	med	3	-0.0404417	0.0323007	0.210557
MCP_1_MCAF	OXR1	med	3	0.01566	0.0396681	0.693009
MCP_1_MCAF	CD27	med	5	0.0137104	0.0445173	0.758099
MCP_1_MCAF	PRPF31	med	6	0.0123551	0.0144004	0.390909
MCP_1_MCAF	RP11-849F2.8	med	10	0.00463405	0.011629	0.690268
MCP_1_MCAF	CEP85L	med	6	-0.0206693	0.0270991	0.445624
MCP_1_MCAF	MAML3	med	3	-0.0154574	0.0197148	0.43301
MCP_1_MCAF	PMS2P3	med	5	-0.01239	0.0128894	0.336425
MCP_1_MCAF	CSRP1	med	3	-0.00081612	0.0324053	0.979908
MCP_1_MCAF	HEMK1	med	4	-0.0495028	0.025627	0.0534008
MCP_1_MCAF	CA13	med	3	-0.00314877	0.0239747	0.895509
MCP_1_MCAF	C9orf114	med	3	0.0223222	0.0295229	0.44959
MCP_1_MCAF	FGD3	med	5	-0.0249976	0.0129957	0.0544133
MCP_1_MCAF	RP11-159D12.9	med	3	-0.00441462	0.0246493	0.857861
MCP_1_MCAF	OVGP1	med	7	-0.00984144	0.0131464	0.454098
MCP_1_MCAF	RPL29	med	3	-0.00274233	0.0519527	0.957903
MCP_1_MCAF	CHSY1	med	7	-0.00536621	0.0161418	0.739555
MCP_1_MCAF	RP11-661A12.9	med	7	-0.010438	0.019168	0.586058
MCP_1_MCAF	CGGBP1	med	10	0.0131955	0.0142603	0.354795
MCP_1_MCAF	SYNGR3	med	3	-0.0188771	0.0135116	0.162383
MCP_1_MCAF	DDX59	med	12	0.0196964	0.0125292	0.115942
MCP_1_MCAF	ZNF548	med	17	-0.0116094	0.0133804	0.385589
MCP_1_MCAF	NOC4L	med	7	0.0117881	0.0192986	0.541314
MCP_1_MCAF	ZNF302	med	4	0.011626	0.0124135	0.348987
MCP_1_MCAF	IGHV3-64	med	3	0.00324031	0.0166213	0.845433
MCP_1_MCAF	WARS2	med	22	0.00239154	0.0105937	0.821396
MCP_1_MCAF	POC5	med	13	-0.00343187	0.0174075	0.843711
MCP_1_MCAF	AGPS	med	3	-0.0268739	0.0228847	0.240268
MCP_1_MCAF	AP001610.5	med	4	-0.000212747	0.0240504	0.992942
MCP_1_MCAF	IQSEC1	med	4	-0.0224118	0.0257916	0.384869
MCP_1_MCAF	SLC5A6	med	10	-0.00619951	0.0132087	0.63882
MCP_1_MCAF	GHRLOS	med	5	-0.00813965	0.0142697	0.568397
MCP_1_MCAF	BTN2A1	med	16	-0.0125573	0.0135388	0.353666
MCP_1_MCAF	BTG1	med	4	0.0235974	0.043989	0.591655
MCP_1_MCAF	PKD1P1	med	18	-0.00879535	0.00937608	0.348212
MCP_1_MCAF	FRMD3	med	8	0.0256129	0.0163016	0.116138
MCP_1_MCAF	OSTF1	med	3	-0.0615305	0.0202785	0.00241118
MCP_1_MCAF	SLC22A23	med	7	0.00511837	0.0153589	0.738945
MCP_1_MCAF	RRAGD	med	17	0.021642	0.0114482	0.0587002
MCP_1_MCAF	TM9SF2	med	3	0.00795915	0.0347765	0.818973
MCP_1_MCAF	CACNB4	med	3	0.0171163	0.0607562	0.778157
MCP_1_MCAF	NUDT6	med	3	0.0328467	0.0197241	0.0958507
MCP_1_MCAF	TAS2R5	med	3	0.00713739	0.0201575	0.723278
MCP_1_MCAF	TESK2	med	4	-0.00471046	0.0179086	0.79253
MCP_1_MCAF	RP1-90L6.2	med	6	0.0269982	0.0227041	0.234386
MCP_1_MCAF	GLYCTK	med	12	-0.011735	0.0141882	0.408182
MCP_1_MCAF	RP11-358M11.2	med	4	0.00601005	0.020422	0.768534
MCP_1_MCAF	PHLPP2	med	9	0.00595513	0.0145733	0.68281
MCP_1_MCAF	XCL2	med	6	0.00399088	0.0102101	0.695889
MCP_1_MCAF	HLA-DQB2	med	6	-0.0417158	0.0285039	0.143328
MCP_1_MCAF	CBLN3	med	16	0.00840729	0.00882151	0.340568
MCP_1_MCAF	ACOT13	med	5	0.0152632	0.0180574	0.397966
MCP_1_MCAF	MUTYH	med	5	0.0160313	0.0177687	0.366939
MCP_1_MCAF	ANXA6	med	11	-0.0171639	0.0161636	0.288289
MCP_1_MCAF	TBC1D7	med	13	0.0243877	0.0105835	0.0212055
MCP_1_MCAF	DRD4	med	3	0.0224914	0.0301552	0.455754
MCP_1_MCAF	RP11-1319K7.1	med	4	-0.0225342	0.0339298	0.506599
MCP_1_MCAF	TRPC2	med	4	-0.0088743	0.0212223	0.675831
MCP_1_MCAF	ARSG	med	7	-0.0208815	0.0254403	0.411758
MCP_1_MCAF	CTD-2292M16.8	med	3	0.000720928	0.0234878	0.975514
MCP_1_MCAF	TRIP11	med	3	-0.00173438	0.0203216	0.931986
MCP_1_MCAF	NYNRIN	med	3	-0.0168909	0.0176835	0.339489
MCP_1_MCAF	VWA7	med	5	0.0509634	0.0301787	0.0912728
MCP_1_MCAF	RPH3AL	med	5	0.001411	0.0156391	0.928111
MCP_1_MCAF	ZNF28	med	4	-0.0411789	0.0515168	0.4241
MCP_1_MCAF	AP002954.4	med	12	0.00415144	0.0138591	0.764524
MCP_1_MCAF	ZNF266	med	21	-0.00772105	0.00674476	0.252314
MCP_1_MCAF	CHD2	med	3	0.0325759	0.0295553	0.270374
MCP_1_MCAF	C6orf163	med	4	0.00290171	0.0195143	0.881793
MCP_1_MCAF	SLC25A29	med	16	-0.0151845	0.0104676	0.146888
MCP_1_MCAF	GNS	med	3	-0.00276463	0.036055	0.93888
MCP_1_MCAF	ACSL5	med	12	0.0129434	0.0133556	0.33248
MCP_1_MCAF	AGAP3	med	6	-0.018598	0.0151412	0.219332
MCP_1_MCAF	RP11-1026M7.2	med	3	0.0247826	0.0309668	0.42354
MCP_1_MCAF	STAB1	med	6	-0.0341051	0.0201878	0.0911449
MCP_1_MCAF	RPAP1	med	9	-0.00073955	0.0118427	0.950206
MCP_1_MCAF	MAP4K1	med	3	-0.0586239	0.0551325	0.287633
MCP_1_MCAF	RCVRN	med	8	-0.0111481	0.0132032	0.398476
MCP_1_MCAF	DEPTOR	med	3	0.0224943	0.0237503	0.343581
MCP_1_MCAF	RFFL	med	4	0.00179687	0.0164768	0.913159
MCP_1_MCAF	GAPDH	med	3	0.00580537	0.0176838	0.742694
MCP_1_MCAF	ELAC2	med	8	-0.0174959	0.0132723	0.187429
MCP_1_MCAF	RPL7AP64	med	3	0.0472441	0.0298965	0.114048
MCP_1_MCAF	VIT	med	3	-0.0102705	0.0174627	0.55644
MCP_1_MCAF	SPTLC2	med	8	0.0217221	0.0149942	0.147422
MCP_1_MCAF	VWF	med	10	0.011239	0.0118232	0.341813
MCP_1_MCAF	BSG	med	4	-0.00885578	0.0205824	0.667007
MCP_1_MCAF	RPS9	med	6	-0.011679	0.014357	0.415949
MCP_1_MCAF	AC017099.3	med	10	-0.0125392	0.0153372	0.413602
MCP_1_MCAF	HP	med	28	-0.00802904	0.00831288	0.334117
MCP_1_MCAF	CEACAM19	med	3	0.00690315	0.0371393	0.852545
MCP_1_MCAF	SP140	med	4	0.0204888	0.019206	0.286066
MCP_1_MCAF	PROSER2	med	3	0.0438064	0.0239736	0.0676581
MCP_1_MCAF	ARPC3	med	3	-0.073813	0.0320519	0.0212833
MCP_1_MCAF	SPATA7	med	4	0.0194757	0.0276977	0.481961
MCP_1_MCAF	CTC-510F12.4	med	12	0.00390843	0.0131803	0.766822
MCP_1_MCAF	RP11-421F16.3	med	5	0.0120643	0.013022	0.354211
MCP_1_MCAF	RPS18	med	4	-0.0187903	0.0207373	0.364876
MCP_1_MCAF	NUDT1	med	4	0.0014871	0.0264157	0.955106
MCP_1_MCAF	EGLN2	med	11	0.0158646	0.0134233	0.237257
MCP_1_MCAF	ATL3	med	3	-0.0251746	0.0203155	0.215276
MCP_1_MCAF	RP3-395M20.9	med	4	-0.00202461	0.0169893	0.905141
MCP_1_MCAF	ZNF480	med	4	-0.0235297	0.0223317	0.292044
MCP_1_MCAF	AC022431.2	med	8	0.00836578	0.0234259	0.721004
MCP_1_MCAF	B3GNT2	med	6	-0.0183338	0.0155161	0.237364
MCP_1_MCAF	DCPS	med	12	-0.00407623	0.0147032	0.781601
MCP_1_MCAF	BNIPL	med	7	0.0101286	0.0139915	0.46912
MCP_1_MCAF	ALDH2	med	9	0.0142503	0.0143643	0.321164
MCP_1_MCAF	HEG1	med	5	-0.0185907	0.0194578	0.339358
MCP_1_MCAF	AC022498.1	med	3	-0.0180436	0.017143	0.292554
MCP_1_MCAF	UPF3A	med	8	-0.0294385	0.0252303	0.243294
MCP_1_MCAF	MED21	med	4	-0.00490654	0.0328549	0.881286
MCP_1_MCAF	ACPP	med	10	-0.00838619	0.0111359	0.451405
MCP_1_MCAF	TRAPPC2L	med	5	-0.000234647	0.0239564	0.992185
MCP_1_MCAF	LMBRD2	med	3	-0.000152689	0.0219511	0.99445
MCP_1_MCAF	KDM1B	med	5	-0.000898512	0.0230831	0.96895
MCP_1_MCAF	CTC-462L7.1	med	3	0.0106044	0.0190247	0.577251
MCP_1_MCAF	ENOSF1	med	10	0.00521253	0.0152474	0.732454
MCP_1_MCAF	RNF215	med	3	0.0749057	0.0339095	0.0271754
MCP_1_MCAF	C2orf62	med	3	-0.0411527	0.0183772	0.0251345
MCP_1_MCAF	FAM118B	med	9	0.00612045	0.0105945	0.563468
MCP_1_MCAF	TPGS1	med	5	-0.0335706	0.0382626	0.380283
MCP_1_MCAF	TECPR1	med	16	-0.000349651	0.014367	0.980584
MCP_1_MCAF	TSPAN14	med	5	-0.00880568	0.0205122	0.667713
MCP_1_MCAF	BFSP1	med	6	0.043226	0.0302035	0.152385
MCP_1_MCAF	ARID5B	med	6	-0.00721569	0.0139614	0.605275
MCP_1_MCAF	ZNHIT6	med	3	0.00373345	0.0153061	0.807293
MCP_1_MCAF	RAB40B	med	4	0.0689966	0.0420978	0.101221
MCP_1_MCAF	SOD2	med	6	-0.000363987	0.00935559	0.968965
MCP_1_MCAF	HBM	med	5	0.0134491	0.0240072	0.575335
MCP_1_MCAF	RP11-738E22.3	med	6	0.0364072	0.0152526	0.0169888
MCP_1_MCAF	LRP6	med	3	-0.00828832	0.0296474	0.779813
MCP_1_MCAF	RPAP3	med	7	0.0106052	0.0108716	0.329317
MCP_1_MCAF	RP1-102E24.8	med	4	-0.0123529	0.018979	0.515127
MCP_1_MCAF	CLUHP3	med	19	0.00494386	0.0119673	0.679523
MCP_1_MCAF	PDCD4	med	3	-0.00143486	0.0225636	0.949295
MCP_1_MCAF	TYW1B	med	19	0.0010539	0.0139747	0.939885
MCP_1_MCAF	PLD3	med	3	0.0158156	0.0253402	0.532541
MCP_1_MCAF	RP11-707O23.5	med	10	0.00127615	0.0107505	0.905508
MCP_1_MCAF	POU5F1	med	7	0.0109176	0.0163059	0.503146
MCP_1_MCAF	TYSND1	med	8	-0.0162289	0.0156419	0.29949
MCP_1_MCAF	AASDH	med	11	0.0125667	0.0114466	0.272269
MCP_1_MCAF	AF131215.9	med	18	0.0159965	0.0136214	0.240249
MCP_1_MCAF	PCP2	med	3	0.00734702	0.0142549	0.60627
MCP_1_MCAF	C20orf27	med	12	-0.00715563	0.00947902	0.450314
MCP_1_MCAF	RP11-443B7.1	med	4	-0.0204052	0.0154852	0.187595
MCP_1_MCAF	DLK2	med	3	0.00527709	0.0190004	0.781215
MCP_1_MCAF	DERL1	med	4	0.0277088	0.03376	0.411783
MCP_1_MCAF	LYST	med	3	-0.01263	0.0541769	0.815664
MCP_1_MCAF	RPF2	med	8	-0.0137261	0.0116825	0.240023
MCP_1_MCAF	POLR3H	med	4	0.019671	0.0463273	0.671121
MCP_1_MCAF	CCT6P3	med	6	-0.00475259	0.0125078	0.703968
MCP_1_MCAF	SYS1	med	10	-0.0021238	0.00985343	0.829347
MCP_1_MCAF	PSMB3	med	3	-0.0120417	0.0227377	0.596396
MCP_1_MCAF	RP11-422J8.1	med	19	0.0109849	0.0090281	0.223699
MCP_1_MCAF	S1PR3	med	4	0.0120599	0.0206078	0.558405
MCP_1_MCAF	ATP6V1C1	med	3	-0.00598092	0.0161028	0.710324
MCP_1_MCAF	HLA-DPB2	med	10	0.0398745	0.0203844	0.0504495
MCP_1_MCAF	PRDX1	med	4	0.0453484	0.020419	0.0263582
MCP_1_MCAF	WASH3P	med	5	0.0257343	0.0252767	0.308629
MCP_1_MCAF	PKP2	med	4	-0.0020034	0.0303975	0.947452
MCP_1_MCAF	IGHV4-31	med	4	-0.0450515	0.0380677	0.236628
MCP_1_MCAF	FAM69B	med	5	0.0111216	0.0145217	0.443761
MCP_1_MCAF	AP003774.1	med	12	-0.0157775	0.0087579	0.0716222
MCP_1_MCAF	INADL	med	7	-0.0207122	0.0228678	0.365074
MCP_1_MCAF	DENND3	med	5	-0.013951	0.0155058	0.368265
MCP_1_MCAF	ZNF330	med	3	0.0136543	0.019837	0.491248
MCP_1_MCAF	ME3	med	14	0.0135325	0.0146791	0.356586
MCP_1_MCAF	LAT2	med	5	-0.0391452	0.0311161	0.208378
MCP_1_MCAF	MFN1	med	4	0.0169119	0.0176483	0.337924
MCP_1_MCAF	RP11-457M11.5	med	14	-0.00541533	0.0130833	0.67894
MCP_1_MCAF	TGFBI	med	12	-0.0018709	0.00916119	0.838181
MCP_1_MCAF	KLRC2	med	7	-0.00428411	0.012525	0.732317
MCP_1_MCAF	OPA1	med	3	-0.020504	0.0205008	0.317234
MCP_1_MCAF	IGHV1-69	med	3	-0.00374226	0.0162584	0.817957
MCP_1_MCAF	RP11-466A19.1	med	3	0.0174746	0.047183	0.711117
MCP_1_MCAF	CDK5R1	med	19	-0.0118184	0.0088418	0.181336
MCP_1_MCAF	CCDC152	med	4	0.018166	0.0151203	0.229584
MCP_1_MCAF	FHL3	med	20	0.00248115	0.00738886	0.737025
MCP_1_MCAF	ITFG3	med	3	-0.0139637	0.0252334	0.580001
MCP_1_MCAF	SLC41A1	med	4	-0.0537843	0.0188838	0.00439714
MCP_1_MCAF	USP35	med	4	-0.0111377	0.0242981	0.646681
MCP_1_MCAF	ZNF514	med	16	-0.0195131	0.0101519	0.0545914
MCP_1_MCAF	ANKRD26	med	4	-0.0334188	0.0187574	0.0748094
MCP_1_MCAF	SLC16A5	med	3	0.00814	0.0199131	0.682704
MCP_1_MCAF	ADA	med	7	0.00216396	0.0152854	0.887419
MCP_1_MCAF	AC104634.3	med	3	-0.0735691	0.0601842	0.221557
MCP_1_MCAF	SNTB1	med	5	-0.0291695	0.0379738	0.4424
MCP_1_MCAF	ZFP30	med	8	0.0233557	0.0161771	0.148808
MCP_1_MCAF	HDHD3	med	6	0.00137489	0.0134035	0.918299
MCP_1_MCAF	ZNF573	med	3	-0.020839	0.0178325	0.242566
MCP_1_MCAF	AC125238.4	med	3	-0.0144935	0.0153222	0.344192
MCP_1_MCAF	AC004824.2	med	8	0.00439882	0.0148423	0.766946
MCP_1_MCAF	RP11-540B6.6	med	4	0.035439	0.0265489	0.181923
MCP_1_MCAF	C7orf41	med	4	0.0179021	0.027497	0.515012
MCP_1_MCAF	KLHL7-AS1	med	10	0.00752926	0.0260725	0.772749
MCP_1_MCAF	HPCAL1	med	7	-0.00168605	0.0127611	0.894886
MCP_1_MCAF	RP11-809O17.1	med	10	0.0116953	0.0122248	0.338728
MCP_1_MCAF	RP13-578N3.3	med	4	0.00370644	0.0139279	0.79015
MCP_1_MCAF	RP11-496H1.1	med	5	-0.0265421	0.0314838	0.399206
MCP_1_MCAF	RP11-497H16.7	med	6	0.0563264	0.0220093	0.0104911
MCP_1_MCAF	RP11-540B6.2	med	5	-0.0177692	0.0152593	0.244227
MCP_1_MCAF	FOXP1-IT1	med	4	0.00486802	0.0280706	0.862321
MCP_1_MCAF	PLXDC2	med	4	-0.00728433	0.0352421	0.836249
MCP_1_MCAF	TMEM241	med	8	0.0080513	0.0190025	0.671786
MCP_1_MCAF	MARCH3	med	3	0.012188	0.023363	0.601894
MCP_1_MCAF	ATP13A4	med	3	0.0263019	0.0201812	0.192476
MCP_1_MCAF	RPA1	med	13	0.0130188	0.0136987	0.341926
MCP_1_MCAF	ADAT1	med	19	0.00209684	0.0122997	0.864633
MCP_1_MCAF	U7	med	5	-0.0423845	0.0198725	0.0329396
MCP_1_MCAF	EIF4EBP2	med	5	-0.0227925	0.0388182	0.557095
MCP_1_MCAF	THBS3	med	14	0.0193205	0.0129417	0.135465
MCP_1_MCAF	CD68	med	3	-0.0202027	0.0268616	0.451988
MCP_1_MCAF	ZNF559	med	9	0.00187687	0.0114461	0.869751
MCP_1_MCAF	RP11-797A18.6	med	7	0.00917498	0.0186653	0.623035
MCP_1_MCAF	RSPH3	med	8	-0.00159213	0.011209	0.887048
MCP_1_MCAF	MTFR1	med	9	-0.00946289	0.0104302	0.364268
MCP_1_MCAF	HTATIP2	med	13	0.00848683	0.0156218	0.586946
MCP_1_MCAF	SPRED1	med	3	0.0263028	0.0498356	0.597644
MCP_1_MCAF	MFN2	med	13	-0.0115382	0.0116174	0.320621
MCP_1_MCAF	NELFE	med	3	-0.0329237	0.0388245	0.396432
MCP_1_MCAF	CDKN2D	med	3	0.0486107	0.0285424	0.0885491
MCP_1_MCAF	GRAMD3	med	5	-0.0522764	0.0322763	0.105307
MCP_1_MCAF	LINC00680	med	8	0.00254196	0.0111544	0.819733
MCP_1_MCAF	ABHD12B	med	3	0.0254792	0.0238769	0.285923
MCP_1_MCAF	SLC22A15	med	16	-0.00930342	0.0161942	0.565637
MCP_1_MCAF	SPG7	med	4	-0.0259967	0.0229594	0.257513
MCP_1_MCAF	LAPTM5	med	4	0.0370751	0.0157867	0.0188489
MCP_1_MCAF	NHP2L1	med	8	-0.0180189	0.0158147	0.254547
MCP_1_MCAF	SFT2D1	med	3	0.0100631	0.0112689	0.371856
MCP_1_MCAF	C15orf52	med	4	0.0233824	0.0265763	0.378955
MCP_1_MCAF	ZNF24	med	5	0.00174939	0.0249814	0.944172
MCP_1_MCAF	SYTL3	med	3	0.0545314	0.0281893	0.0530556
MCP_1_MCAF	N4BP2L2	med	3	-0.049511	0.06828	0.46838
MCP_1_MCAF	TRAV1-1	med	6	0.00503063	0.0217173	0.816817
MCP_1_MCAF	ADCK2	med	11	-0.0141376	0.0138596	0.307702
MCP_1_MCAF	PFKFB3	med	7	0.0442888	0.0295409	0.133813
MCP_1_MCAF	TRPC3	med	3	-0.0339159	0.0198792	0.0879885
MCP_1_MCAF	LDHC	med	9	0.00789176	0.0167036	0.6366
MCP_1_MCAF	CDC5L	med	3	0.0556721	0.0536127	0.299078
MCP_1_MCAF	CLEC4G	med	9	-0.00358523	0.0125281	0.774744
MCP_1_MCAF	RRP8	med	7	0.019837	0.0160147	0.215467
MCP_1_MCAF	MRPS21	med	6	0.0153411	0.0148664	0.302103
MCP_1_MCAF	PSD4	med	17	-0.00817374	0.0113357	0.470871
MCP_1_MCAF	RPL27A	med	3	-0.0802387	0.0295767	0.00666955
MCP_1_MCAF	TREML4	med	20	-0.0120321	0.0100379	0.23066
MCP_1_MCAF	CTB-113P19.3	med	3	0.0187334	0.0276463	0.498021
MCP_1_MCAF	GPR75-ASB3	med	3	0.0374681	0.037231	0.314238
MCP_1_MCAF	2009-09-01	med	4	0.0389271	0.033786	0.249254
MCP_1_MCAF	MBP	med	11	0.017669	0.0128665	0.169671
MCP_1_MCAF	PRKCDBP	med	16	0.00566356	0.0113859	0.618893
MCP_1_MCAF	SLC39A1	med	7	-0.00283586	0.0173188	0.869932
MCP_1_MCAF	LIMS2	med	6	-0.0177906	0.0157893	0.259847
MCP_1_MCAF	GTF2F2	med	11	0.000794884	0.00998466	0.936547
MCP_1_MCAF	IFI35	med	3	-0.017522	0.0337599	0.603749
MCP_1_MCAF	TTC17	med	3	-0.0205668	0.039977	0.606926
MCP_1_MCAF	CTD-2308N23.2	med	3	-0.0547116	0.050411	0.277784
MCP_1_MCAF	FAM115D	med	3	-0.00399002	0.0249731	0.87306
MCP_1_MCAF	ODF2L	med	13	0.00376582	0.0104675	0.719025
MCP_1_MCAF	RALBP1	med	9	-0.00652041	0.00961473	0.497665
MCP_1_MCAF	MVB12B	med	13	0.014569	0.0102853	0.156631
MCP_1_MCAF	BMPR2	med	6	-0.0217995	0.0168531	0.195838
MCP_1_MCAF	MYOM2	med	24	-0.00463296	0.010372	0.655106
MCP_1_MCAF	TRADD	med	3	-0.0108914	0.0252139	0.665771
MCP_1_MCAF	CTD-2547E10.2	med	4	-0.0273577	0.0442647	0.536544
MCP_1_MCAF	ELOF1	med	4	-0.0437551	0.0252286	0.0828565
MCP_1_MCAF	RP13-93L13.1	med	3	-0.00129528	0.0243369	0.957554
MCP_1_MCAF	KIR3DL1	med	6	0.0209938	0.0233155	0.367896
MCP_1_MCAF	CLCF1	med	3	-0.0146281	0.0458116	0.749492
MCP_1_MCAF	RRN3P1	med	8	0.0120873	0.0162721	0.457589
MCP_1_MCAF	PKN3	med	7	0.016752	0.0119279	0.160191
MCP_1_MCAF	MAP3K8	med	5	0.0995343	0.0281322	0.000403024
MCP_1_MCAF	STARD10	med	7	-0.0108269	0.0134013	0.419149
MCP_1_MCAF	MRPL52	med	10	0.0107759	0.0104239	0.301247
MCP_1_MCAF	IDUA	med	4	-0.00478208	0.0195584	0.806842
MCP_1_MCAF	RP11-229P13.19	med	10	-0.0298489	0.014706	0.0423869
MCP_1_MCAF	CTD-3064M3.3	med	3	0.00910112	0.0241343	0.706097
MCP_1_MCAF	PUS7L	med	5	0.025445	0.0334332	0.446616
MCP_1_MCAF	LRPAP1	med	4	0.00687993	0.0197958	0.728182
MCP_1_MCAF	TRIM2	med	4	0.0148706	0.0401454	0.711071
MCP_1_MCAF	PDE8B	med	4	0.0576872	0.0186278	0.00195598
MCP_1_MCAF	PEPD	med	4	-0.00460382	0.0234886	0.844608
MCP_1_MCAF	NECAP2	med	12	-0.0305428	0.0154428	0.0479516
MCP_1_MCAF	AC006547.14	med	3	-0.0743971	0.0490317	0.129184
MCP_1_MCAF	SMYD2	med	3	-0.00140436	0.0395843	0.971699
MCP_1_MCAF	EBF4	med	5	0.000222077	0.020851	0.991502
MCP_1_MCAF	SKP2	med	5	-0.0214319	0.0217759	0.325015
MCP_1_MCAF	CRLS1	med	5	-0.00305813	0.0428503	0.943105
MCP_1_MCAF	ATPAF2	med	4	0.0206164	0.00996442	0.0385463
MCP_1_MCAF	RASGRP4	med	6	0.00204687	0.0259218	0.937062
MCP_1_MCAF	SNHG9	med	6	0.0085961	0.0108282	0.427277
MCP_1_MCAF	KCTD10	med	15	-0.0151335	0.00909763	0.0962219
MCP_1_MCAF	AC093673.5	med	5	0.011309	0.0270529	0.675924
MCP_1_MCAF	UBLCP1	med	3	0.0359615	0.0333162	0.280409
MCP_1_MCAF	LRRFIP1	med	4	-0.00419976	0.0211034	0.842256
MCP_1_MCAF	MCM8	med	7	0.00578901	0.0161282	0.719642
MCP_1_MCAF	ABCC5	med	23	-0.000651437	0.00911209	0.943007
MCP_1_MCAF	GOLGA6L5	med	6	0.0063672	0.0190013	0.737554
MCP_1_MCAF	CCDC130	med	3	-0.0447803	0.028861	0.120762
MCP_1_MCAF	TMEM116	med	12	0.00510411	0.0122399	0.676675
MCP_1_MCAF	YPEL2	med	3	-0.0389209	0.0258326	0.131899
MCP_1_MCAF	RP11-834C11.4	med	5	-0.0122244	0.0193677	0.527927
MCP_1_MCAF	TCTN3	med	6	-0.00375835	0.0136366	0.782849
MCP_1_MCAF	C12orf52	med	8	0.0160332	0.020449	0.433006
MCP_1_MCAF	ZNF37A	med	3	0.0160662	0.0327026	0.623228
MCP_1_MCAF	KCNK6	med	6	-0.0269902	0.0198154	0.173172
MCP_1_MCAF	CMKLR1	med	9	-0.0105412	0.0107463	0.326635
MCP_1_MCAF	OR52N4	med	4	-0.0347771	0.0274469	0.205131
MCP_1_MCAF	GLS	med	4	0.032921	0.0226941	0.14688
MCP_1_MCAF	DLEU7	med	3	0.0438711	0.0470536	0.351148
MCP_1_MCAF	ZNF543	med	6	0.00829929	0.0195918	0.671851
MCP_1_MCAF	PASK	med	6	-0.00602467	0.0187037	0.747368
MCP_1_MCAF	RP4-756H11.3	med	12	0.00513699	0.0104536	0.623137
MCP_1_MCAF	RNGTT	med	11	-0.00450267	0.0131068	0.731195
MCP_1_MCAF	ANO9	med	6	-0.0170648	0.0189723	0.368407
MCP_1_MCAF	RP11-401P9.4	med	3	-0.0502236	0.0456226	0.270963
MCP_1_MCAF	COPS6	med	3	-0.00325765	0.0126644	0.797002
MCP_1_MCAF	RP11-403A21.2	med	4	-0.0296134	0.0179788	0.0995327
MCP_1_MCAF	RNF8	med	3	-0.0120906	0.0218942	0.580792
MCP_1_MCAF	XRCC6BP1	med	13	-0.00622677	0.0133655	0.6413
MCP_1_MCAF	IGHMBP2	med	19	0.00770469	0.00713665	0.280322
MCP_1_MCAF	TRAV26-2	med	6	-0.018892	0.0181509	0.297955
MCP_1_MCAF	HIATL2	med	4	-0.0457336	0.0328973	0.16447
MCP_1_MCAF	ALDH16A1	med	4	-0.0039678	0.0158719	0.802595
MCP_1_MCAF	POLI	med	9	-0.0135722	0.0171289	0.428154
MCP_1_MCAF	DDX11L10	med	9	-0.0160575	0.0158696	0.311613
MCP_1_MCAF	GPR65	med	6	0.0123873	0.0158374	0.434123
MCP_1_MCAF	APPL2	med	12	-0.000321182	0.0212482	0.98794
MCP_1_MCAF	SLAIN2	med	3	0.0380113	0.0337083	0.259466
MCP_1_MCAF	KDSR	med	6	-0.00134587	0.0169393	0.936673
MCP_1_MCAF	ZRANB1	med	6	-0.00730383	0.0097837	0.455347
MCP_1_MCAF	TMEM204	med	14	0.00908997	0.0137397	0.508238
MCP_1_MCAF	ZDHHC20	med	3	-0.000545658	0.0245098	0.982238
MCP_1_MCAF	DMPK	med	4	-0.0312214	0.0161434	0.053112
MCP_1_MCAF	RP11-539L10.2	med	3	-0.00325187	0.0212916	0.878611
MCP_1_MCAF	SH3PXD2B	med	3	-0.0209684	0.0199926	0.294265
MCP_1_MCAF	RP11-18H21.1	med	15	0.0225827	0.0114392	0.0483645
MCP_1_MCAF	LINC00264	med	3	0.0325716	0.0295086	0.26968
MCP_1_MCAF	CLPTM1	med	3	0.0330133	0.0266737	0.215837
MCP_1_MCAF	USP40	med	6	-0.00331735	0.0124549	0.789971
MCP_1_MCAF	TMEM14C	med	10	0.0100494	0.0144067	0.485458
MCP_1_MCAF	MCTP1	med	18	-0.00372901	0.0115692	0.747209
MCP_1_MCAF	NDUFB2	med	5	0.000846143	0.0185134	0.963546
MCP_1_MCAF	PAM	med	28	-0.00616817	0.00779067	0.428514
MCP_1_MCAF	DHRS7	med	4	-0.000795033	0.0155966	0.959346
MCP_1_MCAF	PIGM	med	7	-0.0202236	0.017085	0.236532
MCP_1_MCAF	TRBV2	med	4	0.063104	0.0300614	0.0358019
MCP_1_MCAF	REEP4	med	3	-0.00815932	0.0129149	0.527532
MCP_1_MCAF	RP5-1021I20.1	med	12	0.00736015	0.00774782	0.342131
MCP_1_MCAF	CHST11	med	4	-0.00460565	0.0459055	0.920083
MCP_1_MCAF	MYO16-AS1	med	8	0.00286225	0.0157797	0.856063
MCP_1_MCAF	WASH2P	med	10	0.0130931	0.0299261	0.661737
MCP_1_MCAF	OSGIN1	med	6	0.0353736	0.0190797	0.06374
MCP_1_MCAF	ZNF138	med	6	-0.0183221	0.0236806	0.439098
MCP_1_MCAF	PEX2	med	3	-0.0255592	0.0298498	0.391854
MCP_1_MCAF	CTD-2353F22.1	med	11	-0.000829328	0.0115121	0.94257
MCP_1_MCAF	PIAS2	med	9	-0.00752641	0.0231037	0.744601
MCP_1_MCAF	MAP3K2	med	12	-0.00700851	0.0112696	0.534009
MCP_1_MCAF	RHOT1	med	4	0.0182002	0.0189677	0.337287
MCP_1_MCAF	RP11-326C3.12	med	6	0.00126287	0.0140685	0.928473
MCP_1_MCAF	FAM86B1	med	4	0.00229656	0.0258528	0.929215
MCP_1_MCAF	GPATCH1	med	5	0.0112887	0.0205269	0.582357
MCP_1_MCAF	NUAK2	med	5	-0.0140153	0.0155608	0.367757
MCP_1_MCAF	RP5-1157M23.2	med	3	-0.00900603	0.020384	0.65862
MCP_1_MCAF	DNAJA3	med	4	-0.0169474	0.0194625	0.383879
MCP_1_MCAF	PRAMEF24P	med	3	0.00637139	0.0278407	0.818984
MCP_1_MCAF	IVD	med	13	-0.00387166	0.00945186	0.682085
MCP_1_MCAF	NUP107	med	17	-0.0170756	0.0171581	0.319641
MCP_1_MCAF	POLR1B	med	4	0.0121435	0.019865	0.541
MCP_1_MCAF	RP11-107F6.3	med	3	-0.036464	0.020128	0.0700467
MCP_1_MCAF	CLOCK	med	4	0.00678497	0.0332572	0.838341
MCP_1_MCAF	SNRNP25	med	6	-0.00948477	0.0107684	0.378426
MCP_1_MCAF	ARHGAP11A	med	3	0.0152291	0.0217759	0.484329
MCP_1_MCAF	KIAA0355	med	6	0.0279093	0.0251458	0.267042
MCP_1_MCAF	MGST1	med	4	0.0624705	0.0311399	0.0448435
MCP_1_MCAF	RP11-284N8.3	med	3	-0.0344952	0.0346667	0.319711
MCP_1_MCAF	FUT7	med	6	0.0225874	0.01346	0.0933234
MCP_1_MCAF	FBXO41	med	3	0.0179917	0.0266854	0.500175
MCP_1_MCAF	MLTK	med	7	-0.00687306	0.0168672	0.683654
MCP_1_MCAF	GATAD1	med	3	0.00837306	0.0349558	0.810693
MCP_1_MCAF	AC046143.7	med	3	0.0478484	0.0704259	0.496875
MCP_1_MCAF	ENTPD1	med	11	0.00041318	0.0115926	0.971568
MCP_1_MCAF	UPK3B	med	10	-0.00900335	0.0134366	0.502819
MCP_1_MCAF	PLA2G4C	med	18	-0.00128401	0.00829908	0.877045
MCP_1_MCAF	RIOK2	med	3	0.00223355	0.0231177	0.923031
MCP_1_MCAF	ASIC1	med	4	0.00165426	0.0401643	0.967146
MCP_1_MCAF	SRBD1	med	5	-0.00581151	0.0121422	0.632208
MCP_1_MCAF	FADD	med	3	-0.02414	0.0178911	0.177249
MCP_1_MCAF	WAC	med	4	0.0333911	0.0244663	0.172322
MCP_1_MCAF	LARGE	med	6	-0.0233547	0.022786	0.305383
MCP_1_MCAF	DEGS1	med	11	0.00623884	0.0103803	0.547823
MCP_1_MCAF	LGALS9	med	15	0.00361059	0.0126181	0.774768
MCP_1_MCAF	PCM1	med	10	-0.0201309	0.0192394	0.295405
MCP_1_MCAF	CTD-3088G3.8	med	4	0.00890547	0.0372636	0.811117
MCP_1_MCAF	EXO5	med	3	-0.00566991	0.0361854	0.875489
MCP_1_MCAF	EFEMP2	med	7	-0.00871127	0.0160883	0.588186
MCP_1_MCAF	AC068282.3	med	13	-0.00746352	0.0131343	0.569866
MCP_1_MCAF	AC108488.3	med	4	-0.0276636	0.0166323	0.0962622
MCP_1_MCAF	RP11-774O3.3	med	9	-0.0164317	0.00964679	0.0885056
MCP_1_MCAF	C1orf162	med	5	-0.026863	0.0232867	0.248675
MCP_1_MCAF	LRRN3	med	3	0.0137575	0.0419524	0.742964
MCP_1_MCAF	EEF1DP3	med	3	-0.000568372	0.0186268	0.975657
MCP_1_MCAF	GIMAP4	med	6	-0.00479118	0.00909819	0.598466
MCP_1_MCAF	PSAT1	med	16	-0.00538153	0.0128099	0.674407
MCP_1_MCAF	SNX11	med	12	-0.011541	0.0154659	0.455531
MCP_1_MCAF	RP11-87G24.3	med	5	0.00146377	0.0336278	0.96528
MCP_1_MCAF	FFAR3	med	3	0.00463318	0.0176709	0.793173
MCP_1_MCAF	CTD-2258A20.4	med	9	-0.00426544	0.0126092	0.735152
MCP_1_MCAF	RP11-597D13.9	med	5	-0.0180994	0.0186572	0.331997
MCP_1_MCAF	TMEM140	med	16	0.0152984	0.0125595	0.223197
MCP_1_MCAF	CALCRL	med	3	-0.0148738	0.0245957	0.545357
MCP_1_MCAF	FAM110A	med	3	-0.0399295	0.0157052	0.0110083
MCP_1_MCAF	STEAP4	med	15	-0.00964834	0.00709986	0.174163
MCP_1_MCAF	TUBA1C	med	3	0.00222437	0.0192803	0.908152
MCP_1_MCAF	NOP10	med	10	0.00998235	0.0126518	0.430108
MCP_1_MCAF	PPARGC1A	med	9	-0.00544325	0.0102176	0.594217
MCP_1_MCAF	MAFB	med	3	-0.020685	0.0255534	0.418238
MCP_1_MCAF	EFCAB8	med	3	-0.0650211	0.0604113	0.28179
MCP_1_MCAF	ENPP2	med	5	0.0253965	0.0200019	0.20419
MCP_1_MCAF	KRT8P46	med	3	-0.003568	0.0190311	0.851283
MCP_1_MCAF	ZNF365	med	8	-0.0152263	0.0160625	0.343158
MCP_1_MCAF	SERPINB8	med	10	0.00997813	0.0145296	0.492244
MCP_1_MCAF	H6PD	med	9	-0.0132352	0.0108017	0.220466
MCP_1_MCAF	AKR7A2	med	9	-0.0194588	0.0171841	0.257479
MCP_1_MCAF	UST	med	5	-0.00180817	0.0133888	0.892571
MCP_1_MCAF	CIRH1A	med	6	-0.0189681	0.0106708	0.0754742
MCP_1_MCAF	CHRAC1	med	4	-0.0539286	0.0205614	0.00872091
MCP_1_MCAF	CD2BP2	med	3	-0.0813917	0.0455615	0.074032
MCP_1_MCAF	FKBP15	med	5	0.024762	0.0152282	0.103936
MCP_1_MCAF	AVPI1	med	4	-0.00253599	0.0346467	0.94165
MCP_1_MCAF	PNMA1	med	3	0.0138169	0.0326635	0.67229
MCP_1_MCAF	CRYZ	med	20	0.0010596	0.0100813	0.916291
MCP_1_MCAF	CDC14A	med	11	-0.025419	0.0142463	0.0743823
MCP_1_MCAF	SARM1	med	3	0.0071545	0.0177026	0.686103
MCP_1_MCAF	MKRN2	med	7	0.0216586	0.0142912	0.129641
MCP_1_MCAF	TMEM44	med	4	-0.00623046	0.0220511	0.777525
MCP_1_MCAF	ERMAP	med	14	-0.00632224	0.00781147	0.418312
MCP_1_MCAF	LCAT	med	4	-0.00775362	0.0233218	0.73954
MCP_1_MCAF	TTC37	med	4	-0.00677301	0.02412	0.778861
MCP_1_MCAF	ZDHHC7	med	11	-0.0208899	0.0127834	0.10223
MCP_1_MCAF	RP11-493L12.5	med	3	-0.0274841	0.0253922	0.279081
MCP_1_MCAF	HPS3	med	4	0.00832086	0.0198058	0.674395
MCP_1_MCAF	STMN3	med	4	0.00184485	0.0198002	0.925766
MCP_1_MCAF	GLB1	med	7	-0.00281395	0.0277602	0.91926
MCP_1_MCAF	CCNT2	med	3	0.00340383	0.0243409	0.888786
MCP_1_MCAF	KLF5	med	4	0.0372378	0.0300303	0.214972
MCP_1_MCAF	RP11-53B2.2	med	5	0.00386441	0.0148243	0.794339
MCP_1_MCAF	EDEM2	med	5	-0.0323259	0.0169597	0.0566446
MCP_1_MCAF	RYR1	med	3	-0.0214446	0.0286982	0.454917
MCP_1_MCAF	ZNF773	med	3	0.0196686	0.0272363	0.470204
MCP_1_MCAF	PHOSPHO2	med	10	-0.00617992	0.0131973	0.639591
MCP_1_MCAF	CHN2	med	14	0.00645782	0.00993454	0.515668
MCP_1_MCAF	SASS6	med	3	0.0280711	0.0223922	0.209983
MCP_1_MCAF	DND1P1	med	5	0.000450806	0.0133916	0.973146
MCP_1_MCAF	LFNG	med	4	-0.00763827	0.0123434	0.536038
MCP_1_MCAF	TOP3BP1	med	6	0.0416155	0.0259027	0.108141
MCP_1_MCAF	HM13	med	6	0.0119655	0.0186406	0.520932
MCP_1_MCAF	TMEM194B	med	6	0.0324745	0.0147986	0.0282046
MCP_1_MCAF	APCDD1	med	5	0.00262046	0.0218718	0.904634
MCP_1_MCAF	SCGB3A1	med	16	-0.00411747	0.00984211	0.675689
MCP_1_MCAF	RNF32	med	4	0.00051442	0.0328858	0.98752
MCP_1_MCAF	GBA2	med	16	-0.00150122	0.0137846	0.913277
MCP_1_MCAF	TIGD2	med	3	0.0206502	0.0276311	0.454849
MCP_1_MCAF	DCTN5	med	20	-0.00611603	0.00897096	0.495392
MCP_1_MCAF	AC005154.6	med	8	0.00631521	0.0149772	0.673277
MCP_1_MCAF	IGKV1-9	med	6	0.017913	0.0307739	0.560511
MCP_1_MCAF	ATP6V0D1	med	5	0.0270041	0.016723	0.106356
MCP_1_MCAF	CCL4	med	4	0.0202086	0.0195161	0.300443
MCP_1_MCAF	DDT	med	21	0.0068498	0.00881344	0.437041
MCP_1_MCAF	DANCR	med	5	0.00384084	0.0180452	0.831448
MCP_1_MCAF	TRAFD1	med	4	-0.0259605	0.0257609	0.313576
MCP_1_MCAF	RBM43	med	19	-0.000996587	0.0105819	0.924967
MCP_1_MCAF	ITPK1	med	3	0.0218428	0.0350876	0.533598
MCP_1_MCAF	AC005488.1	med	12	0.0207292	0.014036	0.139713
MCP_1_MCAF	RP11-552M11.8	med	3	-0.0288722	0.0217563	0.184485
MCP_1_MCAF	ARHGAP22	med	9	-0.00596389	0.0127653	0.640361
MCP_1_MCAF	ARRB1	med	3	0.00162748	0.0166442	0.922106
MCP_1_MCAF	RP4-647J21.1	med	7	0.0259643	0.0163108	0.111419
MCP_1_MCAF	AL357673.1	med	3	0.0374572	0.0373212	0.315551
MCP_1_MCAF	PPM1H	med	3	-0.0197114	0.0209677	0.347174
MCP_1_MCAF	PPP5C	med	5	0.00548643	0.0116911	0.638869
MCP_1_MCAF	PAQR6	med	19	0.000812724	0.00707834	0.908589
MCP_1_MCAF	TXN	med	7	-0.00309014	0.0182655	0.865656
MCP_1_MCAF	ZNF518B	med	5	-0.0124984	0.0226597	0.581243
MCP_1_MCAF	CCSER2	med	16	-0.00855712	0.0109665	0.435218
MCP_1_MCAF	WLS	med	15	-0.00443322	0.00883688	0.615898
MCP_1_MCAF	SYNJ2	med	9	-0.00019547	0.0100418	0.98447
MCP_1_MCAF	RP11-982M15.6	med	6	-0.00515813	0.0256351	0.840532
MCP_1_MCAF	C14orf182	med	3	-0.0357435	0.0312461	0.25265
MCP_1_MCAF	CCL23	med	4	-0.0297576	0.0349453	0.394466
MCP_1_MCAF	RAD21	med	7	0.0308751	0.0119691	0.00989215
MCP_1_MCAF	DGKQ	med	19	0.00180286	0.00966621	0.852043
MCP_1_MCAF	COMMD2	med	6	0.0303408	0.0148272	0.0407282
MCP_1_MCAF	CRIP3	med	4	-0.0146341	0.0283602	0.60585
MCP_1_MCAF	FTO	med	4	0.0149368	0.0247686	0.546472
MCP_1_MCAF	ABCD3	med	4	-0.00108423	0.0190802	0.954685
MCP_1_MCAF	TUBGCP2	med	6	-0.00454366	0.0184322	0.80529
MCP_1_MCAF	RP13-582O9.5	med	3	-0.0146472	0.0154434	0.342904
MCP_1_MCAF	REPS1	med	4	0.0100525	0.0108119	0.352491
MCP_1_MCAF	RSU1	med	19	-0.0254908	0.0120776	0.0348075
MCP_1_MCAF	LINC00304	med	3	0.0361581	0.0302317	0.231685
MCP_1_MCAF	AIM2	med	3	0.11074	0.0360853	0.00214897
MCP_1_MCAF	METRNL	med	5	0.0506178	0.0339874	0.136406
MCP_1_MCAF	C14orf132	med	8	-0.0148584	0.00895577	0.0970973
MCP_1_MCAF	TBX19	med	3	-0.0142807	0.021436	0.505282
MCP_1_MCAF	PWWP2B	med	6	-0.0467389	0.0283503	0.0992252
MCP_1_MCAF	RP4-742C19.12	med	3	0.0225082	0.02683	0.401516
MCP_1_MCAF	PLEKHA2	med	3	0.00484238	0.0284745	0.864963
MCP_1_MCAF	AC005082.12	med	6	-0.00230448	0.0149608	0.877582
MCP_1_MCAF	COL11A2	med	3	-0.0448013	0.0255504	0.0795253
MCP_1_MCAF	LRRC37A4P	med	14	-0.00150624	0.0101023	0.881476
MCP_1_MCAF	S100A13	med	8	0.0159332	0.0152176	0.295088
MCP_1_MCAF	CASP7	med	17	0.00287012	0.0103442	0.781426
MCP_1_MCAF	PCMTD2	med	4	0.0364775	0.0166036	0.0280231
MCP_1_MCAF	KIAA1033	med	5	0.0168277	0.0181516	0.353891
MCP_1_MCAF	TPPP	med	3	-0.0304269	0.0263555	0.248303
MCP_1_MCAF	ADAP1	med	12	0.00052958	0.0170331	0.975197
MCP_1_MCAF	FANCA	med	4	0.000651532	0.0125302	0.958531
MCP_1_MCAF	INO80E	med	6	-0.0149243	0.0155595	0.337468
MCP_1_MCAF	CLEC9A	med	7	-0.0429591	0.0239359	0.0726927
MCP_1_MCAF	SNRPC	med	3	-0.0109882	0.0296161	0.710622
MCP_1_MCAF	TMOD2	med	14	-0.0144859	0.013514	0.283757
MCP_1_MCAF	MTL5	med	5	-0.0180086	0.0154761	0.244571
MCP_1_MCAF	GSTM5	med	3	-0.0257251	0.0231465	0.266396
MCP_1_MCAF	ANO7L1	med	9	0.0221944	0.0151809	0.143743
MCP_1_MCAF	KIAA1967	med	5	-0.00363319	0.0189727	0.848137
MCP_1_MCAF	MGLL	med	3	0.0378556	0.0349482	0.278724
MCP_1_MCAF	CKM	med	4	0.00713327	0.0175562	0.684514
MCP_1_MCAF	PDSS1	med	9	0.000481149	0.0160628	0.976104
MCP_1_MCAF	TENC1	med	3	-0.0269414	0.0385209	0.484304
MCP_1_MCAF	NEK1	med	5	-0.021022	0.017444	0.22816
MCP_1_MCAF	ITGB7	med	8	-0.0193508	0.0240582	0.421205
MCP_1_MCAF	OR2A9P	med	10	0.00427069	0.0152385	0.779281
MCP_1_MCAF	UBE3C	med	8	-0.0145917	0.0163518	0.372201
MCP_1_MCAF	THEM4	med	16	0.00611285	0.0108538	0.5733
MCP_1_MCAF	PSMD3	med	4	0.0453333	0.0302758	0.134304
MCP_1_MCAF	RAB27A	med	3	-0.00709059	0.0474035	0.881096
MCP_1_MCAF	TUSC1	med	4	0.0159461	0.029581	0.589842
MCP_1_MCAF	IFT88	med	3	-0.0150662	0.0183067	0.410516
MCP_1_MCAF	FXYD6	med	6	0.0174425	0.0137956	0.206106
MCP_1_MCAF	CRNKL1	med	5	-0.0213628	0.0356431	0.548939
MCP_1_MCAF	CDC34	med	3	0.0467941	0.0197953	0.0180836
MCP_1_MCAF	SERPINB6	med	17	0.0104579	0.00850649	0.218921
MCP_1_MCAF	SUMF1	med	19	-0.00408101	0.0111742	0.71495
MCP_1_MCAF	GOLPH3	med	6	-0.00333005	0.0130759	0.798977
MCP_1_MCAF	RP11-73O6.3	med	3	-0.0272986	0.0239303	0.253973
MCP_1_MCAF	MYH7B	med	3	0.0514902	0.0483047	0.286448
MCP_1_MCAF	PPIE	med	14	-0.00552631	0.0129051	0.668487
MCP_1_MCAF	CTC-484P3.1	med	10	-0.0101691	0.0172739	0.556064
MCP_1_MCAF	SRD5A3-AS1	med	4	0.00223153	0.0225646	0.921222
MCP_1_MCAF	FASTKD1	med	5	0.00974362	0.0317973	0.759278
MCP_1_MCAF	TRPC6	med	3	-0.00300088	0.029595	0.919234
MCP_1_MCAF	CTD-2337J16.1	med	3	-0.00040167	0.0340931	0.9906
MCP_1_MCAF	SERINC5	med	6	0.0146899	0.0257279	0.568019
MCP_1_MCAF	RP3-477M7.5	med	4	-0.00646216	0.0203683	0.751042
MCP_1_MCAF	SMIM12	med	8	-0.000434664	0.0138653	0.974991
MCP_1_MCAF	ESD	med	5	-0.00399501	0.0195432	0.838026
MCP_1_MCAF	FAM105B	med	3	0.0117517	0.0252182	0.641216
MCP_1_MCAF	ALG6	med	3	-0.000941167	0.0259277	0.971043
MCP_1_MCAF	AP001189.4	med	9	-0.00163297	0.0108562	0.880435
MCP_1_MCAF	RNF125	med	3	-0.023694	0.0319764	0.458703
MCP_1_MCAF	CTD-2054N24.2	med	6	-0.034399	0.0181263	0.05773
MCP_1_MCAF	FAM129B	med	5	-0.0616431	0.0292216	0.0349011
MCP_1_MCAF	RP11-27I1.2	med	29	0.00306214	0.00598419	0.608858
MCP_1_MCAF	AC006042.6	med	3	-0.0541091	0.0585471	0.355384
MCP_1_MCAF	CTD-2116N20.1	med	19	-0.0119963	0.0132773	0.366252
MCP_1_MCAF	CCND2	med	3	-0.114652	0.0548181	0.0364836
MCP_1_MCAF	SRXN1	med	14	-0.0112567	0.00823982	0.171898
MCP_1_MCAF	TNFAIP8L2	med	3	0.0169274	0.0340713	0.619315
MCP_1_MCAF	FAM105A	med	3	-0.0184729	0.0313759	0.556022
MCP_1_MCAF	RP11-43F13.1	med	8	-0.0113836	0.0155373	0.463763
MCP_1_MCAF	FAM213B	med	6	-0.000183682	0.0142866	0.989742
MCP_1_MCAF	CASD1	med	3	0.0470759	0.0480949	0.327672
MCP_1_MCAF	RAP2A	med	3	0.0349035	0.025836	0.176707
MCP_1_MCAF	GS1-124K5.2	med	4	0.0318926	0.0378148	0.399011
MCP_1_MCAF	GS1-259H13.2	med	3	-0.00095649	0.0440917	0.982693
MCP_1_MCAF	POMT2	med	6	0.00593359	0.017754	0.73822
MCP_1_MCAF	DISP1	med	4	0.00635293	0.0236527	0.788244
MCP_1_MCAF	GRIK4	med	6	6.98277e-05	0.0140675	0.99604
MCP_1_MCAF	DAGLB	med	16	-0.00964363	0.0139326	0.488836
MCP_1_MCAF	TSEN34	med	5	-0.00939469	0.012847	0.464611
MCP_1_MCAF	LINC00467	med	3	-0.0387885	0.0709315	0.584485
MCP_1_MCAF	RTCA	med	8	-0.00366526	0.0173703	0.832881
MCP_1_MCAF	DOPEY2	med	6	0.00324578	0.0284246	0.909088
MCP_1_MCAF	OXLD1	med	12	-0.00868632	0.0112137	0.438565
MCP_1_MCAF	MARCH6	med	5	0.00971854	0.0201761	0.630029
MCP_1_MCAF	OLFM4	med	12	0.00255056	0.010324	0.804868
MCP_1_MCAF	C16orf13	med	9	0.0221537	0.0103951	0.033075
MCP_1_MCAF	LGALS12	med	4	-0.0292088	0.0165567	0.0777031
MCP_1_MCAF	JUP	med	18	-0.000995699	0.00762176	0.896061
MCP_1_MCAF	BAIAP2L2	med	5	-0.033574	0.0266806	0.208259
MCP_1_MCAF	AGA	med	20	-0.00748124	0.0101966	0.463131
MCP_1_MCAF	NUAK1	med	5	-0.0324334	0.0238508	0.173879
MCP_1_MCAF	RP11-465B22.3	med	3	0.00443109	0.0128029	0.729268
MCP_1_MCAF	POMC	med	8	0.0457561	0.0183092	0.0124517
MCP_1_MCAF	SH3TC1	med	5	-0.0157021	0.0213867	0.462827
MCP_1_MCAF	NDN	med	4	-0.011237	0.0134395	0.403087
MCP_1_MCAF	GUSBP5	med	15	-0.00313727	0.0107656	0.770734
MCP_1_MCAF	RMND5B	med	3	-0.0611394	0.0343932	0.0754598
MCP_1_MCAF	EXOC4	med	3	-0.0501873	0.0237781	0.0348022
MCP_1_MCAF	SCARB1	med	8	0.0153247	0.0136015	0.259874
MCP_1_MCAF	LYVE1	med	3	0.055815	0.0423109	0.187115
MCP_1_MCAF	DUSP28	med	4	0.0245435	0.042053	0.559467
MCP_1_MCAF	RP11-399D2.1	med	5	-0.0145821	0.0271219	0.590817
MCP_1_MCAF	MSRB2	med	14	0.00676228	0.0112622	0.548214
MCP_1_MCAF	PIGQ	med	5	0.00748414	0.0155743	0.63084
MCP_1_MCAF	ECHDC1	med	5	-0.0115666	0.0215381	0.591246
MCP_1_MCAF	CCDC112	med	3	-0.00977361	0.0429779	0.820105
MCP_1_MCAF	CYP2D8P1	med	4	-0.0145449	0.0241457	0.546921
MCP_1_MCAF	ZNF813	med	3	-0.0337134	0.0506563	0.505711
MCP_1_MCAF	LYRM4	med	17	-0.00200427	0.0090904	0.825496
MCP_1_MCAF	DUSP3	med	5	0.0158627	0.0252788	0.530325
MCP_1_MCAF	AC093642.3	med	5	-0.0203568	0.0283357	0.472501
MCP_1_MCAF	SLC35G5	med	3	-0.0621964	0.0341013	0.0681712
MCP_1_MCAF	UBE2L3	med	5	-0.00338968	0.00996464	0.733728
MCP_1_MCAF	FXYD2	med	5	-0.00812112	0.0383581	0.832326
MCP_1_MCAF	HEBP2	med	7	0.00210897	0.0192084	0.912573
MCP_1_MCAF	MTMR10	med	7	0.0193161	0.0174615	0.268636
MCP_1_MCAF	TMEM170B	med	3	-0.0117445	0.0183171	0.521409
MCP_1_MCAF	C17orf62	med	4	0.00515798	0.0183711	0.77889
MCP_1_MCAF	TMEM30A	med	5	-0.00615705	0.0239723	0.797302
MCP_1_MCAF	POLDIP2	med	5	-0.0117612	0.0261787	0.65324
MCP_1_MCAF	PHACTR1	med	3	-0.0183018	0.016199	0.258558
MCP_1_MCAF	RP11-555K12.1	med	4	-0.00836414	0.0370847	0.821558
MCP_1_MCAF	GCM1	med	3	-0.00735715	0.0212487	0.729162
MCP_1_MCAF	SPRYD4	med	13	-0.00635644	0.00833041	0.445439
MCP_1_MCAF	CTC-490G23.2	med	8	-0.00551362	0.0157904	0.726958
MCP_1_MCAF	RP11-296I10.6	med	5	0.0135509	0.0185642	0.465423
MCP_1_MCAF	HSPB1	med	3	0.0290579	0.0540804	0.591054
MCP_1_MCAF	NAP1L4	med	3	-0.0243393	0.0189614	0.199274
MCP_1_MCAF	AKR1C1	med	5	0.0234628	0.0254305	0.356202
MCP_1_MCAF	TOP3A	med	3	-0.00713417	0.0244212	0.770187
MCP_1_MCAF	RP11-384K6.2	med	9	-0.0199767	0.0145618	0.170109
MCP_1_MCAF	SBNO1	med	3	0.0247608	0.0315176	0.432091
MCP_1_MCAF	TNPO3	med	12	-0.00876427	0.0176322	0.619146
MCP_1_MCAF	IGLC2	med	5	-0.00579697	0.0125999	0.645457
MCP_1_MCAF	MGMT	med	13	-0.004226	0.00877748	0.63019
MCP_1_MCAF	PELO	med	9	0.000113878	0.00903307	0.989941
MCP_1_MCAF	ENDOD1	med	3	0.0285807	0.0214115	0.181932
MCP_1_MCAF	WDR63	med	5	-0.0178908	0.0154541	0.246998
MCP_1_MCAF	SLC35D2	med	3	0.0612714	0.0315173	0.0518891
MCP_1_MCAF	CTD-2336O2.1	med	6	0.00420771	0.0174647	0.809612
MCP_1_MCAF	PLGLB2	med	3	-0.0130504	0.0190795	0.493975
MCP_1_MCAF	SAP30L	med	3	0.0103421	0.0299781	0.730103
MCP_1_MCAF	RP11-261C10.7	med	6	0.00162622	0.0138027	0.906211
MCP_1_MCAF	FAM49A	med	4	0.0214899	0.0393039	0.584543
MCP_1_MCAF	LINC00667	med	11	0.00440376	0.00789678	0.577073
MCP_1_MCAF	TMEM258	med	5	-0.0181761	0.0172963	0.29332
MCP_1_MCAF	ZFAND2A	med	14	-0.0191036	0.0102863	0.0632833
MCP_1_MCAF	C9orf156	med	10	-0.00750324	0.00998903	0.452564
MCP_1_MCAF	SPATA20	med	25	-0.00087295	0.0092376	0.924712
MCP_1_MCAF	C3orf17	med	5	-0.0218007	0.0268783	0.417315
MCP_1_MCAF	TRNT1	med	6	-0.0232012	0.0137511	0.0915594
MCP_1_MCAF	CTPS1	med	9	-0.0137468	0.0152395	0.367029
MCP_1_MCAF	FTCD	med	3	-0.024074	0.0229636	0.294475
MCP_1_MCAF	FES	med	11	0.00310885	0.00975048	0.749847
MCP_1_MCAF	RRN3P2	med	4	0.0122969	0.0189181	0.515687
MCP_1_MCAF	DOCK2	med	8	0.00430487	0.0172059	0.802435
MCP_1_MCAF	SETD3	med	3	0.0480237	0.0160355	0.00274582
MCP_1_MCAF	TRAK1	med	4	0.0362565	0.034727	0.296465
MCP_1_MCAF	ASCL2	med	4	0.00863787	0.0130514	0.508077
MCP_1_MCAF	ZXDC	med	3	0.0337283	0.0234936	0.151105
MCP_1_MCAF	LPCAT1	med	4	-0.0223425	0.0370582	0.546573
MCP_1_MCAF	ATP6V1G1	med	3	0.021056	0.041614	0.612869
MCP_1_MCAF	ALKBH5	med	4	-0.0189989	0.0176676	0.282217
MCP_1_MCAF	LRRC28	med	10	-0.0354306	0.0151669	0.0194885
MCP_1_MCAF	RP11-108K14.4	med	3	-0.00904393	0.0267241	0.735048
MCP_1_MCAF	RAB8A	med	5	0.00680865	0.0148495	0.646585
MCP_1_MCAF	MSX2P1	med	7	0.0116959	0.0140467	0.405045
MCP_1_MCAF	RPL10A	med	6	7.1305e-05	0.0157569	0.996389
MCP_1_MCAF	ZNRD1	med	7	0.0286169	0.0261654	0.27409
MCP_1_MCAF	PDXDC1	med	3	0.0829933	0.0528306	0.116198
MCP_1_MCAF	RP3-467K16.4	med	3	0.0311614	0.0202966	0.12471
MCP_1_MCAF	CCDC69	med	3	0.00301383	0.0334381	0.928183
MCP_1_MCAF	ZDHHC24	med	4	-0.0613278	0.0250441	0.0143337
MCP_1_MCAF	C9orf135	med	16	0.000677929	0.00595752	0.909401
MCP_1_MCAF	HBG1	med	5	-0.0100331	0.0231658	0.664942
MCP_1_MCAF	EFCAB4B	med	5	-0.019539	0.0235244	0.406209
MCP_1_MCAF	U4	med	4	-0.0351075	0.0356656	0.324943
MCP_1_MCAF	NRD1	med	4	-0.00774213	0.0172021	0.652662
MCP_1_MCAF	AGAP7	med	3	-0.00553324	0.0131326	0.673509
MCP_1_MCAF	LINC00665	med	12	-0.00518697	0.0175922	0.768112
MCP_1_MCAF	ATP5G1	med	6	-0.00493118	0.0140616	0.725825
MCP_1_MCAF	OLIG1	med	12	0.0077147	0.0127788	0.546037
MCP_1_MCAF	ZNF264	med	3	-0.0118268	0.0285691	0.678894
MCP_1_MCAF	KRT8P12	med	4	-0.00985995	0.0226239	0.662968
MCP_1_MCAF	DDX24	med	7	-0.00789951	0.0143188	0.581163
MCP_1_MCAF	S100A9	med	4	0.0418019	0.0186043	0.0246465
MCP_1_MCAF	ZIK1	med	5	-0.00578973	0.0264822	0.82694
MCP_1_MCAF	PITPNC1	med	5	0.0182376	0.0216544	0.399671
MCP_1_MCAF	EPHX1	med	3	0.0649714	0.0411417	0.114288
MCP_1_MCAF	DUSP18	med	24	0.0107986	0.00929956	0.245561
MCP_1_MCAF	RP11-807H22.6	med	6	0.0032888	0.011877	0.781853
MCP_1_MCAF	DCAF4	med	20	0.0158119	0.0106175	0.136429
MCP_1_MCAF	EPM2AIP1	med	4	0.00956859	0.0266578	0.719639
MCP_1_MCAF	DSP	med	17	0.01111	0.0139034	0.42424
MCP_1_MCAF	AMZ2	med	8	-0.0389028	0.0214502	0.0697336
MCP_1_MCAF	DCBLD1	med	4	-0.0229194	0.018705	0.220461
MCP_1_MCAF	RPS6KA4	med	11	0.00376456	0.0116683	0.746974
MCP_1_MCAF	RP11-283I3.6	med	5	0.00452199	0.0229345	0.843695
MCP_1_MCAF	EIF3D	med	3	0.000225675	0.025856	0.993036
MCP_1_MCAF	MRPS7	med	15	-0.011356	0.0132654	0.391965
MCP_1_MCAF	GGH	med	6	-0.0249656	0.0174151	0.151698
MCP_1_MCAF	CNGA1	med	3	-0.00485021	0.0282859	0.863854
MCP_1_MCAF	RP11-62H7.2	med	14	0.0172938	0.0146085	0.236484
MCP_1_MCAF	MANBA	med	3	0.0187654	0.0195792	0.337845
MCP_1_MCAF	RP11-370I10.4	med	8	-0.00184885	0.0124789	0.882218
MCP_1_MCAF	PELI1	med	4	0.0290949	0.0218605	0.183211
MCP_1_MCAF	PPHLN1	med	5	0.0115655	0.015827	0.464935
MCP_1_MCAF	BTNL9	med	3	-0.0032081	0.0189674	0.865688
MCP_1_MCAF	ACTA2	med	28	-0.0195864	0.00854848	0.0219511
MCP_1_MCAF	CCS	med	23	-0.00132211	0.0108565	0.903072
MCP_1_MCAF	MAP6D1	med	15	-0.000434206	0.0108826	0.968174
MCP_1_MCAF	ELOVL4	med	4	0.0442051	0.0212985	0.0379401
MCP_1_MCAF	INSR	med	4	-0.0748707	0.067755	0.269151
MCP_1_MCAF	RP11-473M20.5	med	3	-0.0330304	0.0198864	0.096722
MCP_1_MCAF	CORO2A	med	13	-0.0112059	0.012325	0.363245
MCP_1_MCAF	LINC00398	med	3	-0.00216133	0.0402205	0.957145
MCP_1_MCAF	GMPR2	med	4	-0.00445201	0.0359041	0.901317
MCP_1_MCAF	KRT86	med	5	-0.00513351	0.0203951	0.80127
MCP_1_MCAF	CUTA	med	3	0.0181265	0.0195075	0.352783
MCP_1_MCAF	ACCS	med	16	-0.00653677	0.0077909	0.401455
MCP_1_MCAF	NOTCH4	med	4	0.204248	0.0435221	2.69271e-06
MCP_1_MCAF	DSC1	med	4	-0.015694	0.0164418	0.339824
MCP_1_MCAF	ACSM3	med	3	0.0440078	0.0321171	0.170615
MCP_1_MCAF	SEC14L4	med	3	0.0482649	0.0282412	0.0874463
MCP_1_MCAF	GOLGB1	med	9	-0.00404389	0.0116214	0.727864
MCP_1_MCAF	LINGO2	med	7	0.0125467	0.0184876	0.497355
MCP_1_MCAF	SLC37A4	med	3	0.0123982	0.027247	0.649089
MCP_1_MCAF	MTHFD1	med	3	0.00195001	0.0303488	0.948768
MCP_1_MCAF	RRP12	med	17	0.00978602	0.0088197	0.267187
MCP_1_MCAF	ZNF429	med	17	0.00442179	0.0134776	0.742849
MCP_1_MCAF	ALDH9A1	med	8	-0.0042984	0.0136035	0.752019
MCP_1_MCAF	WDR11	med	17	-0.00818681	0.0115709	0.479233
MCP_1_MCAF	TRMT12	med	18	0.000605336	0.00913871	0.947188
MCP_1_MCAF	CSDA	med	6	0.00804944	0.0177842	0.650825
MCP_1_MCAF	CDK11A	med	3	-0.024188	0.0463113	0.601468
MCP_1_MCAF	CLEC3B	med	4	-0.0286872	0.015389	0.0623015
MCP_1_MCAF	UTF1	med	3	-0.0505201	0.0380339	0.184081
MCP_1_MCAF	RAD54B	med	5	0.0228888	0.0190612	0.229828
MCP_1_MCAF	GADD45B	med	4	-0.0178748	0.0250572	0.475622
MCP_1_MCAF	ZCCHC24	med	6	-0.00448581	0.0262215	0.864166
MCP_1_MCAF	RP11-10A14.5	med	16	0.0100847	0.00991228	0.308966
MCP_1_MCAF	GIPC3	med	3	0.00703135	0.0151375	0.642291
MCP_1_MCAF	LPGAT1	med	4	0.0276231	0.0204765	0.177331
MCP_1_MCAF	HIBCH	med	12	-0.0237998	0.0142376	0.0945993
MCP_1_MCAF	CUL5	med	4	-0.00364802	0.0127925	0.775515
MCP_1_MCAF	CTSF	med	16	0.00943711	0.0112238	0.400454
MCP_1_MCAF	FIBP	med	3	-0.0198645	0.0206154	0.335259
MCP_1_MCAF	STAT3	med	6	0.0207634	0.0304011	0.494618
MCP_1_MCAF	DDX11	med	29	0.0013847	0.00793495	0.861467
MCP_1_MCAF	RBBP8	med	4	-0.0146101	0.0147314	0.321314
MCP_1_MCAF	RP11-686D22.4	med	4	-0.00219339	0.0204726	0.914679
MCP_1_MCAF	KIAA1328	med	3	0.0216914	0.0224728	0.334429
MCP_1_MCAF	ZNF589	med	24	0.0162146	0.00807176	0.0445573
MCP_1_MCAF	THEMIS2	med	5	0.0220631	0.0164495	0.179834
MCP_1_MCAF	AC016773.1	med	10	0.0152671	0.0127094	0.229658
MCP_1_MCAF	VPS11	med	4	0.0117313	0.0160481	0.464772
MCP_1_MCAF	RP11-356C4.5	med	7	0.00829146	0.0164253	0.6137
MCP_1_MCAF	QRSL1	med	8	-0.00742149	0.0118191	0.530056
MCP_1_MCAF	COMMD10	med	4	0.028273	0.0144795	0.0508635
MCP_1_MCAF	EEPD1	med	4	0.021736	0.0241384	0.367869
MCP_1_MCAF	GSDMB	med	23	-0.002421	0.00858403	0.777916
MCP_1_MCAF	CDC123	med	3	-0.00244889	0.0205718	0.905243
MCP_1_MCAF	TIMM10	med	15	-0.0217566	0.0143638	0.129854
MCP_1_MCAF	NMRAL1	med	14	-0.0092322	0.0136352	0.498352
MCP_1_MCAF	ZNF600	med	6	-0.00605068	0.0160251	0.705745
MCP_1_MCAF	RP11-73M18.8	med	5	0.0120717	0.0192877	0.531394
MCP_1_MCAF	CST7	med	10	0.00881983	0.0131513	0.502449
MCP_1_MCAF	SCAMP2	med	7	-0.0367712	0.0151182	0.0150053
MCP_1_MCAF	FAM83H	med	4	-0.0324575	0.0333357	0.330228
MCP_1_MCAF	SFSWAP	med	3	-0.00658498	0.0486491	0.89233
MCP_1_MCAF	QDPR	med	19	-0.00104026	0.00797254	0.896186
MCP_1_MCAF	RIPK1	med	5	0.0633836	0.0377299	0.0929714
MCP_1_MCAF	SLC24A3	med	5	-0.0441889	0.0154441	0.00422032
MCP_1_MCAF	C22orf43	med	7	-0.0269477	0.0183717	0.142429
MCP_1_MCAF	CAMK1	med	4	0.0526058	0.0413623	0.203434
MCP_1_MCAF	ENTHD2	med	3	-0.0706882	0.0401493	0.0783006
MCP_1_MCAF	ZNF425	med	5	-0.0249349	0.0197307	0.206316
MCP_1_MCAF	LRRK2	med	11	-0.012548	0.0149449	0.401124
MCP_1_MCAF	ZNF680	med	5	-0.0393719	0.0361058	0.275511
MCP_1_MCAF	OPRL1	med	9	5.08811e-05	0.0114751	0.996462
MCP_1_MCAF	CCDC163P	med	18	0.0153591	0.00970696	0.113586
MCP_1_MCAF	HMGN1	med	9	0.0118176	0.0124252	0.341552
MCP_1_MCAF	CCDC28A	med	5	0.0256072	0.0266906	0.337351
MCP_1_MCAF	HNRNPH1	med	9	-0.00161489	0.0139655	0.907943
MCP_1_MCAF	IL1R2	med	6	-0.0135461	0.0177919	0.446441
MCP_1_MCAF	RP11-384P7.7	med	3	0.00678469	0.0156043	0.66371
MCP_1_MCAF	CTDP1	med	3	-0.010207	0.0276441	0.711957
MCP_1_MCAF	AHRR	med	4	-0.0845478	0.0504624	0.0938439
MCP_1_MCAF	PYGB	med	27	0.00129045	0.00699735	0.853684
MCP_1_MCAF	RP11-234K19.2	med	5	0.0111552	0.0184244	0.544876
MCP_1_MCAF	CD177	med	7	0.0124456	0.0244035	0.610059
MCP_1_MCAF	KIAA1683	med	17	0.00636266	0.0126547	0.615112
MCP_1_MCAF	GINS3	med	3	-0.0296999	0.0402458	0.460537
MCP_1_MCAF	PDZK1IP1	med	12	0.0101976	0.0110592	0.35648
MCP_1_MCAF	TMTC2	med	3	0.00112598	0.0300971	0.970157
MCP_1_MCAF	ISM1	med	8	-0.0141673	0.0146364	0.33307
MCP_1_MCAF	RWDD2B	med	7	-0.00467974	0.0241579	0.846399
MCP_1_MCAF	GPR160	med	6	-0.00070542	0.0122527	0.954089
MCP_1_MCAF	WBSCR27	med	13	-0.00474585	0.0151696	0.754393
MCP_1_MCAF	HLA-B	med	13	0.0259278	0.0120889	0.0319712
MCP_1_MCAF	C12orf39	med	6	-0.00297794	0.0191177	0.876216
MCP_1_MCAF	TLR3	med	3	0.0089917	0.0369642	0.807809
MCP_1_MCAF	ARVCF	med	3	-0.0320263	0.0391563	0.413409
MCP_1_MCAF	UHRF1BP1L	med	5	-0.0137742	0.019629	0.482849
MCP_1_MCAF	NRN1	med	4	-0.00996022	0.0221465	0.652897
MCP_1_MCAF	TOM1	med	18	-0.00112085	0.0106913	0.916505
MCP_1_MCAF	CROT	med	4	0.0101767	0.0183034	0.578212
MCP_1_MCAF	TBCD	med	13	0.00769673	0.0130461	0.555214
MCP_1_MCAF	AC009005.2	med	3	0.0482146	0.0239935	0.0444859
MCP_1_MCAF	DSE	med	21	-0.00775432	0.0119599	0.516752
MCP_1_MCAF	NCF4	med	3	-0.0561755	0.0542343	0.300299
MCP_1_MCAF	ZNF468	med	4	-0.0204601	0.026093	0.432968
MCP_1_MCAF	GBAP1	med	14	-0.0313175	0.014256	0.0280359
MCP_1_MCAF	TRAV8-2	med	3	-0.0449432	0.0669453	0.502002
MCP_1_MCAF	RP11-438B23.2	med	4	0.0203696	0.0445605	0.647583
MCP_1_MCAF	NBN	med	9	0.0222442	0.0158674	0.160951
MCP_1_MCAF	AC010536.1	med	3	-0.00406769	0.02422	0.866625
MCP_1_MCAF	MGAM	med	5	0.00297484	0.0187287	0.873796
MCP_1_MCAF	C8orf40	med	15	0.00299469	0.0127753	0.814666
MCP_1_MCAF	PTGER2	med	6	0.0633223	0.0236572	0.00743592
MCP_1_MCAF	PRMT7	med	4	-0.0163487	0.0154962	0.291419
MCP_1_MCAF	CDHR3	med	3	-0.054585	0.0423993	0.197954
MCP_1_MCAF	XXyac-YM21GA2.7	med	3	-0.0276298	0.0304382	0.36402
MCP_1_MCAF	RP11-326C3.7	med	6	-0.0215641	0.011808	0.0678169
MCP_1_MCAF	ZNF616	med	3	0.0310856	0.0441665	0.481541
MCP_1_MCAF	ANXA1	med	9	0.0301092	0.013549	0.0262666
MCP_1_MCAF	PKP4	med	7	0.00294059	0.0153968	0.848536
MCP_1_MCAF	NOL12	med	3	0.0431697	0.0535281	0.419962
MCP_1_MCAF	ZDHHC4	med	12	-0.0104454	0.014862	0.482163
MCP_1_MCAF	DSTYK	med	16	0.00359839	0.0119342	0.763019
MCP_1_MCAF	PTPN7	med	8	0.000190831	0.0160785	0.99053
MCP_1_MCAF	TNKS1BP1	med	3	-0.0319106	0.0309687	0.302814
MCP_1_MCAF	TPD52	med	14	0.00914018	0.0156592	0.559426
MCP_1_MCAF	ATP9B	med	7	0.0322801	0.0160265	0.0439916
MCP_1_MCAF	OAS1	med	18	-0.00243176	0.00862074	0.77788
MCP_1_MCAF	FXYD7	med	5	0.0123591	0.0177028	0.485087
MCP_1_MCAF	ATF5	med	4	0.0421054	0.0345776	0.223335
MCP_1_MCAF	RP11-182J23.1	med	3	0.0259029	0.0264289	0.327038
MCP_1_MCAF	CTC-444N24.11	med	3	0.040914	0.0257378	0.111914
MCP_1_MCAF	HAGHL	med	7	0.00738119	0.0173844	0.671137
MCP_1_MCAF	TMEM80	med	10	-0.0203563	0.0167864	0.225256
MCP_1_MCAF	HNRNPF	med	6	-0.0258163	0.0212125	0.223592
MCP_1_MCAF	FAN1	med	22	0.0121874	0.0122659	0.320418
MCP_1_MCAF	MRPL21	med	19	0.00369792	0.00879002	0.673978
MCP_1_MCAF	COG6	med	13	-0.014139	0.012147	0.244427
MCP_1_MCAF	TTC9	med	10	0.00938532	0.017377	0.589127
MCP_1_MCAF	PRKCH	med	4	0.049373	0.0505812	0.329008
MCP_1_MCAF	RPL28	med	11	-0.0252643	0.0143583	0.078481
MCP_1_MCAF	ZBTB40	med	3	0.0124332	0.0197641	0.529296
MCP_1_MCAF	GOLGA8A	med	6	0.0125281	0.0243637	0.607104
MCP_1_MCAF	FCHO1	med	5	-0.0794925	0.0194264	4.27695e-05
MCP_1_MCAF	RP13-467H17.1	med	4	0.0542528	0.0299071	0.0696709
MCP_1_MCAF	EIF4B	med	4	-0.00196971	0.0266614	0.941107
MCP_1_MCAF	TANC2	med	6	-0.0257817	0.0158189	0.103143
MCP_1_MCAF	ALDH1B1	med	3	-0.0560743	0.0329471	0.088765
MCP_1_MCAF	HLA-DQA1	med	12	0.0242504	0.0105174	0.0211249
MCP_1_MCAF	KCNJ2	med	4	-0.00251314	0.0293755	0.931822
MCP_1_MCAF	MTRF1	med	3	-0.00183946	0.0277571	0.947163
MCP_1_MCAF	ICA1L	med	5	0.0300106	0.01939	0.121686
MCP_1_MCAF	MOB2	med	3	-0.0363827	0.0486082	0.454165
MCP_1_MCAF	CPED1	med	14	-0.0127632	0.0142894	0.371753
MCP_1_MCAF	LYNX1	med	3	-0.00607904	0.0210329	0.772562
MCP_1_MCAF	SLC10A7	med	5	-0.00803915	0.0152884	0.599003
MCP_1_MCAF	FCGRT	med	5	-0.036026	0.0271143	0.183957
MCP_1_MCAF	PLBD1	med	5	-0.00164773	0.0205279	0.936024
MCP_1_MCAF	NFATC2IP	med	3	-0.0391824	0.0556279	0.481205
MCP_1_MCAF	PABPC1L	med	4	-0.00749359	0.0148646	0.614174
MCP_1_MCAF	RP11-96H19.1	med	8	0.0603819	0.024015	0.0119254
MCP_1_MCAF	XXyac-YRM2039.2	med	8	0.00511114	0.0352192	0.884613
MCP_1_MCAF	AEN	med	6	0.000743665	0.0128861	0.953979
MCP_1_MCAF	WDR61	med	9	0.0171418	0.0121239	0.157395
MCP_1_MCAF	DMXL2	med	3	-0.00183641	0.0259275	0.943534
MCP_1_MCAF	EZR	med	5	0.000580508	0.0320748	0.98556
MCP_1_MCAF	RP13-942N8.1	med	7	0.00954927	0.0155404	0.538897
MCP_1_MCAF	RCC1	med	6	0.0142876	0.022996	0.534395
MCP_1_MCAF	RP11-319G6.1	med	3	0.0020719	0.0263527	0.937334
MCP_1_MCAF	CEP57	med	4	-0.000437247	0.0172753	0.979807
MCP_1_MCAF	CTSC	med	13	-0.0113547	0.0114987	0.323408
MCP_1_MCAF	DNAJC27	med	3	0.0517094	0.0270689	0.0560958
MCP_1_MCAF	AC018766.5	med	3	-0.0187719	0.0274937	0.494751
MCP_1_MCAF	EIF2B1	med	9	0.00583093	0.0112714	0.604932
MCP_1_MCAF	ARAP2	med	3	0.0604818	0.0479208	0.206906
MCP_1_MCAF	AGER	med	6	-0.0666868	0.0411324	0.10496
MCP_1_MCAF	TMEM254	med	9	0.00813452	0.0176032	0.644006
MCP_1_MCAF	CTD-2561B21.11	med	3	-0.0594572	0.0349089	0.0885287
MCP_1_MCAF	LRRC48	med	4	-0.044549	0.0246837	0.0711061
MCP_1_MCAF	PODXL2	med	6	0.00919001	0.0158424	0.561855
MCP_1_MCAF	TM6SF1	med	7	-0.017549	0.0205055	0.392099
MCP_1_MCAF	PROCA1	med	3	0.0251805	0.0205062	0.219467
MCP_1_MCAF	C1orf21	med	3	0.0370215	0.0432517	0.392023
MCP_1_MCAF	SIRPG	med	8	-0.00167097	0.013818	0.903749
MCP_1_MCAF	ZNHIT3	med	3	-0.00831858	0.020942	0.691206
MCP_1_MCAF	HAPLN3	med	4	0.0304903	0.0409754	0.45681
MCP_1_MCAF	AC079922.3	med	12	-0.00763803	0.0129534	0.555423
MCP_1_MCAF	IFNG-AS1	med	9	-0.00385594	0.0113064	0.733073
MCP_1_MCAF	TTC4	med	3	0.0100649	0.0283499	0.722571
MCP_1_MCAF	GLO1	med	3	-0.0032266	0.0155716	0.835846
MCP_1_MCAF	RP11-169K16.9	med	6	0.0252708	0.0190178	0.183916
MCP_1_MCAF	EVL	med	3	-0.0394715	0.0333381	0.236424
MCP_1_MCAF	HAUS8	med	3	-0.0253956	0.0458115	0.57934
MCP_1_MCAF	TTPAL	med	3	-0.0271891	0.0315055	0.388141
MCP_1_MCAF	SNHG3	med	3	-0.0644646	0.061758	0.296566
MCP_1_MCAF	SEC31B	med	12	0.0208055	0.010268	0.0427395
MCP_1_MCAF	NOP14-AS1	med	4	0.0353455	0.018823	0.0604103
MCP_1_MCAF	FUCA1	med	14	0.0125748	0.0115701	0.277107
MCP_1_MCAF	STARD3NL	med	4	-0.0281377	0.030714	0.359603
MCP_1_MCAF	ZBTB7C	med	5	-0.0461606	0.0363438	0.204046
MCP_1_MCAF	IGLC7	med	5	-0.0334388	0.0270352	0.216139
MCP_1_MCAF	PRKD3	med	5	-0.0325445	0.0149937	0.029965
MCP_1_MCAF	HLA-DRB5	med	20	0.0128887	0.00619842	0.0375852
MCP_1_MCAF	SBK1	med	5	0.01075	0.0155358	0.488966
MCP_1_MCAF	COQ2	med	5	0.024661	0.0190939	0.196509
MCP_1_MCAF	GABARAPL1	med	7	0.0108657	0.0281926	0.699936
MCP_1_MCAF	KIAA0319	med	5	0.0114695	0.0160436	0.474672
MCP_1_MCAF	C16orf88	med	3	0.0222768	0.0214026	0.297947
MCP_1_MCAF	MARK4	med	4	0.00765708	0.0180675	0.671709
MCP_1_MCAF	LYZ	med	26	0.0107988	0.00778355	0.165325
MCP_1_MCAF	PRKD1	med	4	-0.0191886	0.0177516	0.279718
MCP_1_MCAF	NAGLU	med	3	-0.0129763	0.0260108	0.617863
MCP_1_MCAF	UBA7	med	23	-0.0158053	0.0109108	0.147453
MCP_1_MCAF	ZFP37	med	4	-0.0307902	0.0229127	0.179011
MCP_1_MCAF	TXNDC15	med	6	0.00341443	0.0198522	0.863443
MCP_1_MCAF	COX11	med	5	0.0021542	0.0159036	0.892254
MCP_1_MCAF	DMWD	med	3	-0.0360846	0.0186274	0.052723
MCP_1_MCAF	GUSBP1	med	3	0.0399365	0.0384028	0.298369
MCP_1_MCAF	GPCPD1	med	8	0.00168619	0.0124886	0.892598
MCP_1_MCAF	PLK1S1	med	5	-0.00715877	0.0153066	0.640005
MCP_1_MCAF	CXCR2	med	6	-0.0174844	0.0356725	0.624037
MCP_1_MCAF	RP11-69E11.4	med	7	0.00863339	0.0134683	0.521512
MCP_1_MCAF	IKBKE	med	7	0.0125454	0.0160447	0.434273
MCP_1_MCAF	EFCAB12	med	3	-0.000885262	0.033534	0.978939
MCP_1_MCAF	VAMP3	med	7	-0.00162647	0.0146689	0.911713
MCP_1_MCAF	DPH3	med	3	-0.047471	0.0234163	0.0426352
MCP_1_MCAF	TDP2	med	5	0.012217	0.030845	0.692048
MCP_1_MCAF	FAM22A	med	11	0.0418986	0.0173432	0.0156988
MCP_1_MCAF	HNMT	med	3	-0.005463	0.0201469	0.786269
MCP_1_MCAF	CCT3	med	7	-0.0151073	0.0144242	0.294934
MCP_1_MCAF	CCDC64B	med	6	-0.00216425	0.0140462	0.877546
MCP_1_MCAF	MICA	med	15	0.0260442	0.0156497	0.0960729
MCP_1_MCAF	SRA1	med	14	-0.000169681	0.0112383	0.987954
MCP_1_MCAF	CLEC12A	med	25	-0.0017531	0.00667374	0.792792
MCP_1_MCAF	SETMAR	med	3	-0.0139713	0.0519572	0.788006
MCP_1_MCAF	GAS6	med	3	-0.0128382	0.0311641	0.680372
MCP_1_MCAF	RAC1	med	5	0.0470524	0.0268092	0.0792446
MCP_1_MCAF	CPA5	med	10	-0.00645951	0.0117844	0.583594
MCP_1_MCAF	KLRAP1	med	4	0.00999756	0.0181577	0.581911
MCP_1_MCAF	FLT1P1	med	7	-0.178575	0.0199948	4.21838e-19
MCP_1_MCAF	POR	med	10	0.00527244	0.0148528	0.722606
MCP_1_MCAF	EAF2	med	3	0.00728819	0.0193725	0.706759
MCP_1_MCAF	ANXA4	med	3	-0.0630612	0.0186874	0.000739425
MCP_1_MCAF	NUCKS1	med	6	0.0203954	0.0140239	0.145855
MCP_1_MCAF	CALCOCO2	med	4	-0.0156491	0.0291649	0.591562
MCP_1_MCAF	RP11-181G12.2	med	3	0.00402308	0.0255168	0.874721
MCP_1_MCAF	CCT8	med	12	0.0013601	0.0139031	0.92207
MCP_1_MCAF	CD52	med	5	-0.0212975	0.0202803	0.293644
MCP_1_MCAF	TOMM70A	med	3	-0.00907322	0.0199302	0.648929
MCP_1_MCAF	FLYWCH1	med	8	-0.00449977	0.0164993	0.785064
MCP_1_MCAF	ZNF17	med	3	-0.0116232	0.0541405	0.830012
MCP_1_MCAF	RP11-6N17.4	med	6	0.0186503	0.017112	0.275759
MCP_1_MCAF	ZNF271	med	3	0.0148205	0.018989	0.435111
MCP_1_MCAF	AC108448.2	med	3	0.00379668	0.0393747	0.923184
MCP_1_MCAF	BTBD6	med	5	-0.0358759	0.0224051	0.109324
MCP_1_MCAF	YBEY	med	18	-0.00493141	0.00922198	0.592826
MCP_1_MCAF	AL137145.1	med	5	0.0142998	0.0199281	0.473025
MCP_1_MCAF	SLC23A3	med	8	-0.00212465	0.0135441	0.875348
MCP_1_MCAF	HKR1	med	4	-0.0367463	0.0187775	0.0503558
MCP_1_MCAF	BBS10	med	6	0.0144914	0.0150107	0.334341
MCP_1_MCAF	TTC39B	med	16	-0.00509912	0.0109836	0.642472
MCP_1_MCAF	ARHGEF19	med	19	0.0284378	0.011502	0.0134203
MCP_1_MCAF	NKIRAS2	med	3	-0.00095469	0.027606	0.972413
MCP_1_MCAF	PGAP3	med	10	0.0129665	0.0161139	0.421004
MCP_1_MCAF	CD33	med	6	-0.0219847	0.0153793	0.152861
MCP_1_MCAF	LCP1	med	3	0.0306025	0.0257751	0.235112
MCP_1_MCAF	NOD2	med	20	0.0149326	0.00834963	0.07371
MCP_1_MCAF	CCR4	med	4	-0.0174425	0.0259082	0.500793
MCP_1_MCAF	IGKV1-17	med	5	0.0117642	0.0306168	0.700802
MCP_1_MCAF	NUDT5	med	5	-0.0105253	0.0249725	0.673407
MCP_1_MCAF	ITGA1	med	6	0.00186058	0.0231679	0.935992
MCP_1_MCAF	PI3	med	5	-0.00118889	0.0143862	0.934137
MCP_1_MCAF	SEMA4A	med	21	0.0217273	0.00887951	0.014409
MCP_1_MCAF	CCT5	med	3	0.0076085	0.018165	0.675321
MCP_1_MCAF	VANGL1	med	4	-0.00595514	0.0253558	0.814315
MCP_1_MCAF	TEX2	med	3	-0.0471002	0.0753167	0.531733
MCP_1_MCAF	CHGB	med	3	-0.0010854	0.0158304	0.945337
MCP_1_MCAF	FAM221A	med	3	-0.0028651	0.0316226	0.927808
MCP_1_MCAF	PPP1R37	med	3	-0.0291421	0.0260839	0.26389
MCP_1_MCAF	COG1	med	6	-0.00781914	0.0154504	0.612799
MCP_1_MCAF	RP11-153A23.6	med	7	-0.0182329	0.0212142	0.390084
MCP_1_MCAF	RP11-108M9.3	med	4	-0.0316335	0.0254181	0.213305
MCP_1_MCAF	PIGX	med	5	-0.0365563	0.0235113	0.119985
MCP_1_MCAF	RAB11FIP4	med	6	-0.00489985	0.00987372	0.619717
MCP_1_MCAF	TDRD9	med	15	0.00302591	0.0120542	0.801794
MCP_1_MCAF	CREG1	med	4	-0.0154581	0.0174612	0.376002
MCP_1_MCAF	PPP1R16B	med	3	0.0549149	0.032723	0.0933124
MCP_1_MCAF	TJP3	med	5	-0.0098066	0.0279945	0.72611
MCP_1_MCAF	RP11-64K12.2	med	3	0.0267484	0.0226002	0.236593
MCP_1_MCAF	CA15P1	med	4	0.0425197	0.0176246	0.0158428
MCP_1_MCAF	PPP1R9A	med	4	-0.0111105	0.0209575	0.596012
MCP_1_MCAF	C17orf67	med	9	-0.00415185	0.0118422	0.725891
MCP_1_MCAF	OSGEP	med	12	0.0035069	0.0111622	0.753387
MCP_1_MCAF	BRK1	med	12	0.00752289	0.0119906	0.530396
MCP_1_MCAF	UBXN2A	med	6	-0.00373664	0.0174587	0.830526
MCP_1_MCAF	GALM	med	7	0.0468381	0.0210977	0.026415
MCP_1_MCAF	DECR1	med	3	-0.00812324	0.0147425	0.581628
MCP_1_MCAF	POFUT2	med	3	0.0349125	0.0492054	0.477999
MCP_1_MCAF	ARCN1	med	4	-0.0103907	0.0192215	0.588801
MCP_1_MCAF	ATP5D	med	3	0.0165752	0.0210664	0.431394
MCP_1_MCAF	PRKAB2	med	3	-0.00986691	0.0215671	0.647312
MCP_1_MCAF	ZNF776	med	3	-0.00118448	0.028772	0.967162
MCP_1_MCAF	FANK1	med	3	-0.0274089	0.0287704	0.340753
MCP_1_MCAF	SNX30	med	5	-0.0103274	0.0157894	0.513065
MCP_1_MCAF	DNAJC13	med	5	0.0441197	0.0190267	0.0204044
MCP_1_MCAF	ADRB2	med	3	0.0086536	0.0312359	0.78175
MCP_1_MCAF	LRRC58	med	3	0.0709171	0.0503138	0.158688
MCP_1_MCAF	FAM200B	med	11	0.00792932	0.0108357	0.464305
MCP_1_MCAF	RP1-153P14.5	med	9	-0.000772805	0.0115295	0.946559
MCP_1_MCAF	ASCC2	med	11	0.0122892	0.0162464	0.449392
MCP_1_MCAF	TMEM50A	med	9	-0.00310743	0.00882218	0.724666
MCP_1_MCAF	ZNF605	med	9	-0.0173296	0.0129847	0.182
MCP_1_MCAF	CCNB1IP1	med	4	-0.015127	0.0159109	0.341742
MCP_1_MCAF	NACC2	med	8	-1.65374e-05	0.0174761	0.999245
MCP_1_MCAF	ZNF655	med	3	0.00160523	0.0409253	0.968712
MCP_1_MCAF	CDC23	med	3	-0.00450361	0.0325007	0.88979
MCP_1_MCAF	ANXA2R	med	9	-0.0246987	0.0150758	0.10136
MCP_1_MCAF	RFC2	med	3	-0.0310264	0.033437	0.353455
MCP_1_MCAF	MYO1D	med	3	0.0295167	0.0157436	0.0608154
MCP_1_MCAF	UNC93B1	med	3	-0.0341596	0.0389673	0.380691
MCP_1_MCAF	TUFM	med	27	0.0145022	0.00678102	0.0324641
MCP_1_MCAF	AEBP1	med	5	-0.0209768	0.0255379	0.411419
MCP_1_MCAF	MAPKAPK3	med	6	-0.0410882	0.0120986	0.000683532
MCP_1_MCAF	AP001171.1	med	3	0.011957	0.0270346	0.658282
MCP_1_MCAF	RP3-414A15.2	med	6	-0.00629475	0.0211353	0.765832
MCP_1_MCAF	SNRPD2	med	5	-0.0186487	0.0157995	0.237868
MCP_1_MCAF	LINGO4	med	6	0.00872854	0.017685	0.62162
MCP_1_MCAF	SGK1	med	7	-0.0192115	0.0140517	0.171561
MCP_1_MCAF	PTTG1IP	med	9	0.0154525	0.0125323	0.21757
MCP_1_MCAF	UBE2Q1	med	4	-0.0101696	0.0196327	0.604463
MCP_1_MCAF	RP11-439E19.3	med	4	0.00408295	0.0280233	0.88416
MCP_1_MCAF	NARG2	med	11	-0.0156518	0.0146642	0.285814
MCP_1_MCAF	ABCC1	med	5	0.0147545	0.0265483	0.578375
MCP_1_MCAF	HSD17B8	med	5	-0.0214865	0.0185866	0.247671
MCP_1_MCAF	RINT1	med	4	0.0390507	0.0270412	0.148706
MCP_1_MCAF	TMEM120A	med	5	0.0328924	0.0325399	0.312097
MCP_1_MCAF	KRT17P1	med	4	0.0207027	0.0259699	0.425346
MCP_1_MCAF	COLEC12	med	8	-0.00832401	0.0189597	0.660634
MCP_1_MCAF	CAPN12	med	19	-0.00565446	0.0110698	0.609492
MCP_1_MCAF	THBS2	med	3	0.0842895	0.035322	0.0170182
MCP_1_MCAF	ZNF347	med	4	-0.0881408	0.041447	0.0334539
MCP_1_MCAF	THAP6	med	7	0.013724	0.0149204	0.357669
MCP_1_MCAF	CACNB3	med	7	-0.00191098	0.0104417	0.854787
MCP_1_MCAF	RP11-76E17.4	med	4	0.0215095	0.0153673	0.161605
MCP_1_MCAF	IMMT	med	15	0.0203031	0.0103171	0.049078
MCP_1_MCAF	BAK1	med	7	-0.0181804	0.0115313	0.114886
MCP_1_MCAF	PILRB	med	24	-0.0106224	0.00795041	0.181522
MCP_1_MCAF	ARHGEF40	med	3	0.0404904	0.0239658	0.0911215
MCP_1_MCAF	CCSAP	med	5	-0.00893096	0.0145753	0.540044
MCP_1_MCAF	C11orf75	med	13	-0.0168017	0.0118188	0.155139
MCP_1_MCAF	PPM1F	med	14	-0.00144958	0.0129457	0.910844
MCP_1_MCAF	RP11-319J24.3	med	3	0.0508244	0.02051	0.0132111
MCP_1_MCAF	DENND2D	med	9	-0.00477125	0.0223433	0.830903
MCP_1_MCAF	PRKCD	med	4	0.0300467	0.0261182	0.249975
MCP_1_MCAF	TMEM63A	med	11	-0.0339605	0.012838	0.00816171
MCP_1_MCAF	PACS1	med	3	0.00025975	0.0256086	0.991907
MCP_1_MCAF	SH3PXD2A	med	12	-0.0136001	0.0159111	0.392688
MCP_1_MCAF	RP11-645C24.5	med	9	0.000472855	0.0156553	0.975904
MCP_1_MCAF	DNTTIP1	med	18	0.0168457	0.0127426	0.186168
MCP_1_MCAF	GOLIM4	med	9	0.00686078	0.0194118	0.723763
MCP_1_MCAF	AKR1B1	med	8	0.0272631	0.0131924	0.0387736
MCP_1_MCAF	DDX51	med	3	-0.0233926	0.0481259	0.626917
MCP_1_MCAF	RP11-105C19.2	med	3	-0.00711047	0.0137869	0.606034
MCP_1_MCAF	MRPS18AP1	med	10	0.029761	0.0148335	0.0448208
MCP_1_MCAF	RP11-723O4.9	med	5	0.00248922	0.0237074	0.916378
MCP_1_MCAF	FAM151B	med	3	-0.0152072	0.0283687	0.59192
MCP_1_MCAF	HBZ	med	20	-0.00683046	0.00926934	0.461191
MCP_1_MCAF	WNT5B	med	3	-0.0127077	0.0211799	0.548514
MCP_1_MCAF	ZNF155	med	4	-0.0101462	0.0117079	0.386156
MCP_1_MCAF	ACP6	med	10	-0.0139116	0.0134488	0.300942
MCP_1_MCAF	FAM65B	med	5	-0.0256603	0.0176493	0.145976
MCP_1_MCAF	RP5-968J1.1	med	3	-0.00571927	0.0408652	0.888696
MCP_1_MCAF	RPL14	med	7	-0.0444047	0.0185323	0.0165716
MCP_1_MCAF	BEND7	med	5	0.0140014	0.0261093	0.591778
MCP_1_MCAF	WDR83OS	med	5	-0.000426633	0.0127712	0.973351
MCP_1_MCAF	ITGA4	med	12	0.0110988	0.0107639	0.302487
MCP_1_MCAF	OR52B3P	med	3	0.0110546	0.0217967	0.612037
MCP_1_MCAF	THG1L	med	9	0.0125987	0.0108452	0.245367
MCP_1_MCAF	SLU7	med	3	-0.0297818	0.0352174	0.397745
MCP_1_MCAF	RNF182	med	10	-0.00922581	0.0152901	0.546253
MCP_1_MCAF	IFT74	med	3	-0.0192196	0.0280692	0.493519
MCP_1_MCAF	GPR124	med	5	0.00416464	0.0171845	0.808509
MCP_1_MCAF	MUM1	med	3	0.0194347	0.026871	0.469522
MCP_1_MCAF	ARHGAP44	med	3	0.0167764	0.02842	0.554989
MCP_1_MCAF	ELP6	med	3	-0.017313	0.0424085	0.683095
MCP_1_MCAF	DAPK1	med	20	0.0106526	0.0115756	0.357437
MCP_1_MCAF	AC012454.4	med	9	0.00193745	0.0160996	0.904213
MCP_1_MCAF	CMAHP	med	19	-0.00259823	0.0117014	0.82428
MCP_1_MCAF	CRISPLD2	med	15	0.00410309	0.0111139	0.711989
MCP_1_MCAF	RP11-304F15.3	med	13	0.0141929	0.00713247	0.0466016
MCP_1_MCAF	XRCC3	med	4	0.0280094	0.0213967	0.190517
MCP_1_MCAF	FAM19A1	med	9	0.00144691	0.012278	0.90619
MCP_1_MCAF	ISOC1	med	11	0.00370719	0.0137771	0.787865
MCP_1_MCAF	RAB24	med	3	0.0375189	0.0445685	0.399886
MCP_1_MCAF	DCXR	med	9	-0.00201686	0.0107652	0.851387
MCP_1_MCAF	LGALS9C	med	17	0.0234786	0.0178224	0.187717
MCP_1_MCAF	RP11-420G6.4	med	15	-0.0122079	0.0106874	0.253342
MCP_1_MCAF	CALB1	med	3	-0.0731961	0.0506332	0.148286
MCP_1_MCAF	PID1	med	10	-0.0164387	0.0149126	0.270318
MCP_1_MCAF	S100PBP	med	5	0.0156061	0.0185105	0.399175
MCP_1_MCAF	REEP1	med	9	-0.00355851	0.0134035	0.790632
MCP_1_MCAF	RNF7	med	6	-0.014854	0.0223204	0.505738
MCP_1_MCAF	AC104135.2	med	9	-0.00802095	0.0142616	0.573833
MCP_1_MCAF	EMG1	med	3	-0.0287018	0.051837	0.579789
MCP_1_MCAF	TPST1	med	6	0.00430228	0.0136421	0.752482
MCP_1_MCAF	DSTNP1	med	3	-0.00498023	0.0255594	0.845511
MCP_1_MCAF	ODF3B	med	5	0.0408879	0.0257909	0.112884
MCP_1_MCAF	CTNNA1	med	24	-0.00453133	0.00790122	0.566308
MCP_1_MCAF	MAST3	med	3	-0.0867273	0.0262557	0.000955943
MCP_1_MCAF	C19orf53	med	4	0.00925989	0.0139097	0.505595
MCP_1_MCAF	AC133528.2	med	3	-0.0278896	0.0432874	0.519388
MCP_1_MCAF	WDFY1	med	3	-0.0101812	0.0228148	0.655414
MCP_1_MCAF	GTF2H5	med	14	0.00746095	0.0142193	0.599788
MCP_1_MCAF	CDH2	med	16	0.0212411	0.0132567	0.10909
MCP_1_MCAF	NPTXR	med	3	0.0144156	0.0171799	0.401418
MCP_1_MCAF	MST1P2	med	12	0.0241793	0.0173702	0.163922
MCP_1_MCAF	NAPSB	med	21	-0.018801	0.00819562	0.0217891
MCP_1_MCAF	ARNT	med	3	0.0207859	0.0409489	0.61173
MCP_1_MCAF	GOLGA6L9	med	3	-0.0208909	0.0402627	0.603854
MCP_1_MCAF	CPAMD8	med	6	0.00731259	0.0140546	0.602856
MCP_1_MCAF	RP5-894A10.5	med	10	-0.0109561	0.0148703	0.461256
MCP_1_MCAF	CNOT6	med	8	0.00277497	0.0109375	0.799718
MCP_1_MCAF	TXK	med	4	0.0231861	0.0191072	0.224947
MCP_1_MCAF	PDE3B	med	4	-0.0038977	0.0286291	0.891707
MCP_1_MCAF	CHD7	med	4	-0.00206092	0.0233858	0.929776
MCP_1_MCAF	GOLGA8B	med	10	0.00439321	0.017876	0.805868
MCP_1_MCAF	ADAMTS5	med	4	-0.0839614	0.0430975	0.0513943
MCP_1_MCAF	AKAP6	med	4	0.0132437	0.036833	0.719175
MCP_1_MCAF	LINC00847	med	3	-0.0322869	0.020289	0.111531
MCP_1_MCAF	LOXL3	med	3	-0.00323713	0.0196828	0.869365
MCP_1_MCAF	RNH1	med	4	-0.00416887	0.0174918	0.811623
MCP_1_MCAF	LIMCH1	med	3	0.0624658	0.0363758	0.0859367
MCP_1_MCAF	WDR90	med	3	0.0467988	0.0244677	0.0557894
MCP_1_MCAF	HPS4	med	3	0.0257657	0.0216743	0.234533
MCP_1_MCAF	SLC25A46	med	4	0.0154088	0.0271909	0.570923
MCP_1_MCAF	SH3BP1	med	8	0.0071481	0.0168966	0.672259
MCP_1_MCAF	RP11-278A23.2	med	3	-0.013424	0.0178527	0.452092
MCP_1_MCAF	PCCB	med	14	-0.00430192	0.0182047	0.813194
MCP_1_MCAF	TRAPPC6B	med	3	-0.00408368	0.0344395	0.905612
MCP_1_MCAF	FASN	med	3	0.0301727	0.0178921	0.0917235
MCP_1_MCAF	RP11-705C15.2	med	3	-0.0281394	0.0294913	0.340003
MCP_1_MCAF	METTL5	med	3	0.0240621	0.0182712	0.187857
MCP_1_MCAF	NUDT2	med	26	-0.00120757	0.00687512	0.860574
MCP_1_MCAF	ALG1L2	med	9	0.00498862	0.0300621	0.868201
MCP_1_MCAF	YTHDC2	med	3	-0.0167364	0.0250474	0.504012
MCP_1_MCAF	SNHG15	med	10	0.00660874	0.0180665	0.714514
MCP_1_MCAF	LRRC3	med	3	0.00263445	0.022453	0.906597
MCP_1_MCAF	APAF1	med	3	-0.0182118	0.0195429	0.351394
MCP_1_MCAF	PCNXL4	med	3	-0.00633287	0.0245685	0.796589
MCP_1_MCAF	DNAJC5	med	4	-0.0180651	0.0570719	0.751599
MCP_1_MCAF	RNF150	med	11	-0.00173712	0.00804168	0.828976
MCP_1_MCAF	ZADH2	med	9	-0.0130648	0.0149513	0.382215
MCP_1_MCAF	PRDM11	med	3	-0.00371228	0.0440646	0.93286
MCP_1_MCAF	PTGR2	med	4	-0.0235535	0.0227259	0.300007
MCP_1_MCAF	USP15	med	10	-0.00707077	0.0159389	0.657319
MCP_1_MCAF	TRBV11-2	med	6	0.0187555	0.0137393	0.172223
MCP_1_MCAF	GS1-124K5.4	med	6	-0.0106942	0.0183804	0.560683
MCP_1_MCAF	HSPA7	med	8	-0.00636933	0.0192048	0.740151
MCP_1_MCAF	C1QA	med	6	0.04315	0.0144983	0.00291836
MCP_1_MCAF	RP5-1051J4.6	med	3	-0.0367903	0.0283356	0.194158
MCP_1_MCAF	ZNF226	med	3	0.0181178	0.0505804	0.720196
MCP_1_MCAF	ACVRL1	med	4	-0.00782087	0.015462	0.612988
MCP_1_MCAF	NIPSNAP3A	med	11	-0.0377504	0.0150448	0.0121003
MCP_1_MCAF	CAB39L	med	3	0.0514347	0.0199531	0.00994378
MCP_1_MCAF	CLN6	med	16	0.0176707	0.0129696	0.17305
MCP_1_MCAF	RNF167	med	10	-0.00644472	0.0131361	0.623702
MCP_1_MCAF	ENGASE	med	7	0.00283478	0.0150753	0.850844
MCP_1_MCAF	MYOM1	med	19	0.00811245	0.0111995	0.468847
MCP_1_MCAF	TBC1D4	med	10	0.0126789	0.0113333	0.263259
MCP_1_MCAF	RP11-10L12.4	med	6	-0.00894205	0.0163307	0.583993
MCP_1_MCAF	TRAV8-5	med	5	0.005937	0.0122459	0.627806
MCP_1_MCAF	KDELC2	med	9	0.0267749	0.0140747	0.0571255
MCP_1_MCAF	DPEP3	med	7	0.00638938	0.0160214	0.690039
MCP_1_MCAF	RP11-496I9.1	med	3	-0.0118922	0.0454704	0.793678
MCP_1_MCAF	SMN2	med	8	0.0193872	0.0211781	0.359962
MCP_1_MCAF	CTSG	med	10	0.00491321	0.0101205	0.627343
MCP_1_MCAF	PPL	med	3	-0.0105055	0.0227024	0.643543
MCP_1_MCAF	RP11-521C20.4	med	3	0.0028272	0.0197334	0.886077
MCP_1_MCAF	RTN4	med	6	0.028744	0.0167899	0.0869002
MCP_1_MCAF	DCHS1	med	6	-0.0138792	0.015092	0.357761
MCP_1_MCAF	RP11-454F8.2	med	3	0.00196115	0.0283964	0.944939
MCP_1_MCAF	ACP5	med	17	0.0107107	0.0104382	0.304842
MCP_1_MCAF	TFRC	med	6	-0.00833379	0.0231074	0.718357
MCP_1_MCAF	LILRA3	med	11	0.000382696	0.0112112	0.972769
MCP_1_MCAF	MPV17L2	med	3	0.0996331	0.0307094	0.00117705
MCP_1_MCAF	MCM5	med	5	0.0257998	0.0178734	0.148888
MCP_1_MCAF	SOAT2	med	3	0.0123046	0.0326328	0.706126
MCP_1_MCAF	RHNO1	med	6	0.0120029	0.0119146	0.313736
MCP_1_MCAF	POLR2D	med	5	-0.0128618	0.0165153	0.436108
MCP_1_MCAF	TOMM5	med	4	0.00459375	0.0144763	0.750994
MCP_1_MCAF	TRBV9	med	4	-0.00826944	0.0171798	0.63027
MCP_1_MCAF	MXRA7	med	9	0.0181923	0.0159369	0.253653
MCP_1_MCAF	LOXL2	med	4	-0.00720407	0.0198957	0.717284
MCP_1_MCAF	WWC1	med	5	0.0248859	0.026511	0.347884
MCP_1_MCAF	SLC25A34	med	12	0.00605615	0.0112717	0.59107
MCP_1_MCAF	GS1-465N13.1	med	3	0.0134018	0.0717893	0.85191
MCP_1_MCAF	PTGFR	med	3	-0.0603244	0.0321634	0.0607153
MCP_1_MCAF	CSNK1D	med	3	0.0104958	0.0136533	0.442047
MCP_1_MCAF	NCALD	med	8	-0.012404	0.00995342	0.212689
MCP_1_MCAF	DISC1	med	4	0.0064355	0.0202883	0.75109
MCP_1_MCAF	ZNF234	med	5	0.0181418	0.0155551	0.243495
MCP_1_MCAF	ACSF3	med	6	-0.0538821	0.0290357	0.063494
MCP_1_MCAF	RP11-1024P17.1	med	3	0.00415602	0.025482	0.870442
MCP_1_MCAF	FGD5-AS1	med	5	-0.00469955	0.0187064	0.801639
MCP_1_MCAF	ARHGEF3	med	5	0.0314717	0.0262396	0.230373
MCP_1_MCAF	FOXK1	med	4	0.0130348	0.0152106	0.391468
MCP_1_MCAF	F2RL1	med	14	0.0150947	0.0123289	0.220826
MCP_1_MCAF	NDUFAF5	med	8	0.00637001	0.010945	0.560565
MCP_1_MCAF	GPR137B	med	12	-0.00251645	0.0153017	0.869373
MCP_1_MCAF	ADAM28	med	3	-0.0375639	0.0239034	0.116069
MCP_1_MCAF	NDRG2	med	3	-0.00840155	0.0251833	0.738669
MCP_1_MCAF	RPL36AL	med	3	-0.00679616	0.0183959	0.7118
MCP_1_MCAF	CSGALNACT1	med	17	-0.0152491	0.00928928	0.100676
MCP_1_MCAF	CTD-3162L10.1	med	3	-0.00957523	0.0294378	0.744977
MCP_1_MCAF	ZKSCAN4	med	5	0.0107774	0.0197339	0.584971
MCP_1_MCAF	MAP7	med	3	0.00685487	0.0126301	0.587307
MCP_1_MCAF	BLM	med	12	0.00683912	0.0123032	0.578292
MCP_1_MCAF	RP11-497H17.1	med	3	0.00360364	0.0116216	0.756499
MCP_1_MCAF	MTMR3	med	12	-0.00314942	0.0122603	0.797272
MCP_1_MCAF	C10orf32	med	23	-0.00489595	0.00920463	0.594795
MCP_1_MCAF	SAT2	med	4	-0.0127742	0.0146638	0.38368
MCP_1_MCAF	SEMA4D	med	11	-0.0194424	0.014109	0.168197
MCP_1_MCAF	LMTK2	med	3	0.0269386	0.0336259	0.423059
MCP_1_MCAF	SLC46A2	med	10	-0.00500192	0.0152878	0.743529
MCP_1_MCAF	RIMBP2	med	7	0.0116971	0.0249607	0.63934
MCP_1_MCAF	CDKAL1	med	6	0.00395131	0.0186779	0.832458
MCP_1_MCAF	SH2B2	med	3	0.00612499	0.0478193	0.898081
MCP_1_MCAF	B3GNT5	med	5	-0.00161758	0.0198552	0.935069
MCP_1_MCAF	GRB10	med	5	0.00217209	0.0349678	0.95047
MCP_1_MCAF	APH1B	med	11	-0.00376517	0.0138788	0.786168
MCP_1_MCAF	DAAM1	med	8	-0.00739381	0.0173321	0.669673
MCP_1_MCAF	CENPQ	med	11	0.00699214	0.0172584	0.685371
MCP_1_MCAF	BRI3	med	4	-0.074422	0.0271979	0.00621322
MCP_1_MCAF	IRF7	med	3	0.0469929	0.0283545	0.0974517
MCP_1_MCAF	LA16c-390E6.4	med	3	-0.0391832	0.0263163	0.136505
MCP_1_MCAF	KLC3	med	3	0.02756	0.0209821	0.189014
MCP_1_MCAF	RHD	med	18	0.00833952	0.00976301	0.392997
MCP_1_MCAF	TC2N	med	14	0.0183164	0.0109264	0.0936714
MCP_1_MCAF	AKAP7	med	12	-0.0204941	0.0119049	0.0851627
MCP_1_MCAF	OTX1	med	7	0.00705013	0.00855561	0.409919
MCP_1_MCAF	ZNF831	med	5	0.0171616	0.0285251	0.547419
MCP_1_MCAF	PLA2G4B	med	9	0.0206964	0.0123883	0.0947927
MCP_1_MCAF	RP11-430C7.5	med	4	-0.0138729	0.0333874	0.677768
MCP_1_MCAF	RAMP1	med	4	-0.00513477	0.0196078	0.793419
MCP_1_MCAF	PTER	med	9	0.0101816	0.0103437	0.324954
MCP_1_MCAF	MLC1	med	6	0.00456587	0.0268815	0.865127
MCP_1_MCAF	NAPA	med	3	-0.0340648	0.0343448	0.321272
MCP_1_MCAF	GNPTAB	med	3	-0.0355281	0.033078	0.28279
MCP_1_MCAF	TP73-AS1	med	3	0.0106175	0.0252042	0.673565
MCP_1_MCAF	EFTUD1P1	med	3	-0.0507026	0.0487263	0.29808
MCP_1_MCAF	CD200R1	med	7	0.0253568	0.0158261	0.109108
MCP_1_MCAF	RP11-56F10.3	med	9	-0.0017364	0.0134018	0.89691
MCP_1_MCAF	ATG7	med	5	0.0112968	0.0265838	0.670872
MCP_1_MCAF	RP11-98I9.4	med	15	-0.021978	0.0135795	0.105562
MCP_1_MCAF	KIF19	med	3	-0.00280508	0.0269781	0.917188
MCP_1_MCAF	KIAA1024	med	5	0.00606087	0.0167571	0.717584
MCP_1_MCAF	DDX43	med	3	0.0283374	0.0217423	0.192463
MCP_1_MCAF	GRAMD1B	med	7	0.0232966	0.0197323	0.237748
MCP_1_MCAF	FFAR4	med	3	-0.000243646	0.0240405	0.991914
MCP_1_MCAF	CLUAP1	med	3	0.0104986	0.0353589	0.766531
MCP_1_MCAF	NKX3-1	med	14	0.00166014	0.0101088	0.869552
MCP_1_MCAF	RP11-773D16.1	med	5	-0.0382991	0.0310791	0.217833
MCP_1_MCAF	LRRC8B	med	25	0.00535968	0.0118346	0.650635
MCP_1_MCAF	POPDC2	med	9	-0.0224695	0.0154323	0.145393
MCP_1_MCAF	CLECL1	med	9	0.000581091	0.0226445	0.979527
MCP_1_MCAF	MFSD1	med	6	-0.025735	0.0206574	0.212836
MCP_1_MCAF	GZMA	med	3	0.0255676	0.0543047	0.637771
MCP_1_MCAF	FAM22E	med	4	-0.0232612	0.0346383	0.501874
MCP_1_MCAF	RSBN1	med	3	0.0207863	0.0249668	0.405093
MCP_1_MCAF	RP11-77H9.2	med	9	0.0226688	0.0148855	0.127789
MCP_1_MCAF	RP11-274B18.2	med	4	0.00320953	0.0154823	0.835773
MCP_1_MCAF	MLH3	med	14	-0.0180417	0.015087	0.231757
MCP_1_MCAF	ZNF101	med	3	0.0488835	0.026438	0.0644595
MCP_1_MCAF	HLA-G	med	24	-0.00444901	0.00913648	0.626294
MCP_1_MCAF	AACS	med	5	0.000808657	0.0324265	0.980104
MCP_1_MCAF	FCRLB	med	9	-0.0237276	0.0144574	0.100754
MCP_1_MCAF	ANKRD9	med	8	-0.0273175	0.0153056	0.0742933
MCP_1_MCAF	RP4-659J6.2	med	6	-0.0143164	0.0224257	0.523218
MCP_1_MCAF	ARRDC4	med	12	-0.00869983	0.0129454	0.50156
MCP_1_MCAF	RARS	med	3	0.0239305	0.0401627	0.551283
MCP_1_MCAF	SLC38A1	med	13	-0.0131947	0.0137753	0.338138
MCP_1_MCAF	TRIM52	med	3	0.0105671	0.0491492	0.829766
MCP_1_MCAF	ZNF786	med	7	0.0104129	0.0147769	0.481014
MCP_1_MCAF	HIF1AN	med	7	0.0439973	0.0171159	0.0101538
MCP_1_MCAF	OGFOD3	med	5	-0.0308168	0.0322004	0.338552
MCP_1_MCAF	ATP10A	med	7	-0.0170206	0.0184358	0.355883
MCP_1_MCAF	RP11-366M4.11	med	4	-0.0139087	0.0249529	0.577255
MCP_1_MCAF	CLN5	med	8	-0.00312609	0.017831	0.86083
MCP_1_MCAF	SCGB1C1	med	3	-0.00392768	0.0203497	0.846952
MCP_1_MCAF	CDC42SE2	med	7	-0.023612	0.0127538	0.0641173
MCP_1_MCAF	RBBP6	med	3	-0.0269007	0.0411068	0.512848
MCP_1_MCAF	RRM1	med	7	-0.00201667	0.0142375	0.887361
MCP_1_MCAF	MAF	med	3	0.0690322	0.0413034	0.094654
MCP_1_MCAF	LAMTOR1	med	4	0.0494065	0.0287982	0.0862331
MCP_1_MCAF	CTC-550B14.6	med	8	-0.00186934	0.012202	0.878241
MCP_1_MCAF	PLEKHB1	med	6	-0.0138757	0.0181379	0.444267
MCP_1_MCAF	DDX56	med	4	0.0277832	0.0171447	0.105122
MCP_1_MCAF	S100B	med	12	-0.00948319	0.0107815	0.379088
MCP_1_MCAF	RP11-728F11.4	med	4	0.0200494	0.0176898	0.257053
MCP_1_MCAF	BPI	med	10	-0.0138139	0.0165478	0.403837
MCP_1_MCAF	C1orf109	med	3	0.0116016	0.0315451	0.713038
MCP_1_MCAF	RP4-669P10.19	med	3	-0.0575707	0.0381897	0.131685
MCP_1_MCAF	MTAP	med	4	0.00288792	0.0243913	0.905751
MCP_1_MCAF	SNAPC2	med	3	0.0528381	0.0436225	0.225797
MCP_1_MCAF	TCP11L2	med	7	0.00467562	0.0165219	0.777181
MCP_1_MCAF	MME	med	5	-0.00929019	0.0304361	0.760187
MCP_1_MCAF	KIFC2	med	3	-0.00416066	0.0159755	0.794525
MCP_1_MCAF	STARD5	med	3	0.00427852	0.029924	0.886306
MCP_1_MCAF	NFKB1	med	3	0.0137966	0.0246093	0.575053
MCP_1_MCAF	SCMH1	med	3	-0.00068928	0.0275158	0.980015
MCP_1_MCAF	FKBPL	med	3	-0.127088	0.0475151	0.00747989
MCP_1_MCAF	TRBV10-1	med	8	0.0149321	0.0118892	0.20914
MCP_1_MCAF	LARP4B	med	3	0.0330935	0.0274654	0.228236
MCP_1_MCAF	XYLT1	med	22	0.00961261	0.00972742	0.323056
MCP_1_MCAF	QSOX1	med	10	-0.00980512	0.0152911	0.521374
MCP_1_MCAF	C1orf198	med	6	-0.0254212	0.021349	0.233753
MCP_1_MCAF	SLC25A16	med	11	0.022693	0.0157182	0.148813
MCP_1_MCAF	ZNF204P	med	8	-0.0116525	0.0152698	0.445399
MCP_1_MCAF	GPATCH2L	med	3	-0.0185731	0.0323882	0.566338
MCP_1_MCAF	SP100	med	5	-0.0149227	0.0304354	0.623915
MCP_1_MCAF	FAM21C	med	10	0.000701016	0.0212408	0.973672
MCP_1_MCAF	IGLC6	med	4	-0.0272933	0.0238923	0.25331
MCP_1_MCAF	PCBD1	med	3	0.0117681	0.0304752	0.699384
MCP_1_MCAF	CTD-2561J22.4	med	7	-0.0170054	0.0191123	0.373595
MCP_1_MCAF	TRAV26-1	med	3	0.0307563	0.0468177	0.51122
MCP_1_MCAF	ZNF358	med	5	0.0468175	0.0304705	0.124419
MCP_1_MCAF	HCG4P3	med	6	0.00929352	0.0227722	0.683195
MCP_1_MCAF	BSPRY	med	4	-0.0168642	0.0179163	0.346563
MCP_1_MCAF	RP5-1112D6.4	med	4	0.0172729	0.0371991	0.642407
MCP_1_MCAF	MED19	med	14	0.0047274	0.012393	0.702863
MCP_1_MCAF	FAM177A1	med	4	0.0153975	0.0258728	0.551761
MCP_1_MCAF	LRCOL1	med	3	-0.105949	0.0562973	0.0598429
MCP_1_MCAF	FRAT1	med	5	0.0117071	0.0107297	0.275229
MCP_1_MCAF	RP11-47L3.1	med	6	0.0217706	0.0227745	0.339111
MCP_1_MCAF	ATP5A1	med	4	-0.0119973	0.0155562	0.440577
MCP_1_MCAF	AP2M1	med	3	-0.0402679	0.0143997	0.00516674
MCP_1_MCAF	VPS9D1	med	9	-0.00777754	0.0109168	0.476194
MCP_1_MCAF	MYO5C	med	4	-0.00797713	0.0194088	0.681068
MCP_1_MCAF	RGL3	med	3	-0.0216384	0.0243015	0.373244
MCP_1_MCAF	AC093627.8	med	5	0.0290454	0.0304893	0.340771
MCP_1_MCAF	MBNL1	med	8	0.000851101	0.010596	0.935981
MCP_1_MCAF	C9orf40	med	4	0.0122857	0.0197751	0.534421
MCP_1_MCAF	PNRC1	med	5	0.0282776	0.047718	0.553451
MCP_1_MCAF	VAPA	med	4	0.00586659	0.013659	0.667557
MCP_1_MCAF	NHSL1	med	3	-0.0781144	0.0397148	0.0491966
MCP_1_MCAF	C10orf128	med	18	-0.00241451	0.00810511	0.76578
MCP_1_MCAF	IGLV9-49	med	4	0.00401916	0.0163124	0.805383
MCP_1_MCAF	ZNF783	med	7	-0.0197252	0.0176824	0.264626
MCP_1_MCAF	CERKL	med	6	0.0337985	0.0274487	0.218198
MCP_1_MCAF	RP11-458F8.2	med	3	0.0110708	0.0298152	0.710404
MCP_1_MCAF	TRAV38-1	med	5	0.0360103	0.0237996	0.130264
MCP_1_MCAF	RP11-195E2.4	med	3	0.0215156	0.0193642	0.266525
MCP_1_MCAF	SMPDL3A	med	14	0.00701201	0.0123465	0.570079
MCP_1_MCAF	ICAM5	med	3	-0.017219	0.0334815	0.607053
MCP_1_MCAF	SLC39A3	med	4	-0.029503	0.015771	0.0613851
MCP_1_MCAF	DHRS4L2	med	5	0.0329652	0.0276592	0.233325
MCP_1_MCAF	RP11-18I14.7	med	8	-0.0197144	0.0146502	0.178408
MCP_1_MCAF	SPDL1	med	7	-0.0110665	0.0136072	0.416055
MCP_1_MCAF	ACOT7	med	4	-0.0120856	0.0249902	0.628659
MCP_1_MCAF	JMY	med	3	-0.000788359	0.0210454	0.970118
MCP_1_MCAF	AC051649.16	med	4	-0.00401604	0.0258433	0.876506
MCP_1_MCAF	ZNF516	med	8	0.0184971	0.0167187	0.268566
MCP_1_MCAF	STX3	med	3	-0.0022669	0.0255831	0.929393
MCP_1_MCAF	TNRC6A	med	7	-0.0129025	0.0223675	0.564048
MCP_1_MCAF	CTNS	med	3	0.0258643	0.0170777	0.129898
MCP_1_MCAF	LILRP1	med	7	-0.00933179	0.0144858	0.519446
MCP_1_MCAF	SLC35F3	med	12	0.0047909	0.0112506	0.670227
MCP_1_MCAF	SGCA	med	3	0.000961268	0.0175672	0.956362
MCP_1_MCAF	SALL4	med	3	0.0579878	0.0414735	0.162056
MCP_1_MCAF	PLXNB2	med	3	0.0059955	0.0228725	0.793224
MCP_1_MCAF	PTK2	med	3	-0.0239433	0.0281059	0.394272
MCP_1_MCAF	EML4	med	9	0.0266395	0.012256	0.0297359
MCP_1_MCAF	GSN	med	18	-0.00174457	0.0110555	0.874614
MCP_1_MCAF	IDH3B	med	3	-0.024677	0.0301319	0.412806
MCP_1_MCAF	TMEM223	med	5	0.0312886	0.0178197	0.0791153
MCP_1_MCAF	FEZ2	med	22	0.0132564	0.00819457	0.105725
MCP_1_MCAF	LINC00565	med	11	-0.00316607	0.0140492	0.821703
MCP_1_MCAF	CCDC157	med	3	-0.0060557	0.0338442	0.857994
MCP_1_MCAF	NSUN2	med	21	-0.003647	0.00982851	0.71059
MCP_1_MCAF	DARS2	med	4	0.00652213	0.0237604	0.783703
MCP_1_MCAF	R3HDM4	med	3	-0.0972742	0.0769659	0.20628
MCP_1_MCAF	AHCYL2	med	5	-0.00379802	0.0352194	0.914124
MCP_1_MCAF	FKBP1A	med	13	-0.0169591	0.0136147	0.212894
MCP_1_MCAF	DOK6	med	6	0.00752993	0.0190983	0.69338
MCP_1_MCAF	PRR5L	med	5	-0.00780128	0.0231479	0.736103
MCP_1_MCAF	SLC8A1	med	4	-0.0277376	0.0238317	0.244466
MCP_1_MCAF	TRAV20	med	3	0.0231318	0.0312287	0.458862
MCP_1_MCAF	COPRS	med	4	0.00442126	0.0313233	0.887752
MCP_1_MCAF	C6orf48	med	5	0.0129875	0.02895	0.653707
MCP_1_MCAF	MORC3	med	6	-0.0153964	0.0213461	0.470742
MCP_1_MCAF	AC116614.1	med	6	0.0230242	0.0247342	0.351923
MCP_1_MCAF	FBLN5	med	26	0.00870488	0.00682335	0.202045
MCP_1_MCAF	NPEPPS	med	3	-0.000618168	0.0271733	0.98185
MCP_1_MCAF	MBOAT1	med	7	-0.0259382	0.0282155	0.357944
MCP_1_MCAF	ASPRV1	med	4	-0.0154143	0.0340622	0.650884
MCP_1_MCAF	LGALSL	med	6	-0.00357405	0.0155099	0.817752
MCP_1_MCAF	RASA4B	med	9	0.00535729	0.019072	0.778788
MCP_1_MCAF	UBE2F	med	6	0.0251591	0.0130605	0.0540608
MCP_1_MCAF	METTL17	med	4	0.0100876	0.0149265	0.499156
MCP_1_MCAF	COMMD7	med	3	-0.0477421	0.0233569	0.0409509
MCP_1_MCAF	TNFSF12	med	8	-0.00623573	0.0128504	0.627494
MCP_1_MCAF	PLEKHA5	med	6	0.00717929	0.0258655	0.781348
MCP_1_MCAF	ADARB2	med	14	-0.00406822	0.0106083	0.701353
MCP_1_MCAF	JAZF1	med	10	0.00638939	0.00818691	0.435132
MCP_1_MCAF	RWDD3	med	9	-0.00164704	0.0187173	0.92988
MCP_1_MCAF	FTSJD1	med	16	-0.0188336	0.0120896	0.119274
MCP_1_MCAF	TRIM22	med	3	-0.0037041	0.0246479	0.880543
MCP_1_MCAF	ZNF696	med	8	0.014984	0.0127181	0.23873
MCP_1_MCAF	RIPK4	med	3	0.0153419	0.0348746	0.659997
MCP_1_MCAF	MDC1	med	3	-0.0764579	0.111891	0.494403
MCP_1_MCAF	LARS2	med	6	-0.0194182	0.0157304	0.217039
MCP_1_MCAF	C6orf62	med	8	0.00967209	0.0124989	0.439026
MCP_1_MCAF	MEPCE	med	3	0.0338237	0.0168423	0.044616
MCP_1_MCAF	RNF14	med	12	-0.00683503	0.0109658	0.533085
MCP_1_MCAF	PRSS53	med	4	-0.00656363	0.019492	0.736317
MCP_1_MCAF	CDCA7L	med	6	0.00765393	0.0202081	0.704869
MCP_1_MCAF	PPP1R21	med	6	0.0249022	0.0240272	0.300009
MCP_1_MCAF	PPP1R17	med	7	0.0195271	0.0159673	0.221353
MCP_1_MCAF	C19orf35	med	8	0.0283268	0.0162147	0.0806392
MCP_1_MCAF	AC008268.2	med	10	0.010969	0.0206988	0.596157
MCP_1_MCAF	RP11-456P18.2	med	3	0.00163995	0.0407148	0.967871
MCP_1_MCAF	GPR146	med	7	0.0208243	0.0124918	0.0955067
MCP_1_MCAF	TMEM176A	med	27	-0.00672511	0.00696781	0.334461
MCP_1_MCAF	KCNMA1	med	11	0.0227118	0.0117511	0.0532692
MCP_1_MCAF	FKRP	med	5	-0.0202541	0.0139902	0.14769
MCP_1_MCAF	ICAM3	med	7	0.0427971	0.0170053	0.0118462
MCP_1_MCAF	GTF3A	med	9	0.00383914	0.0107077	0.719938
MCP_1_MCAF	GALNT1	med	4	0.0178787	0.0254365	0.482134
MCP_1_MCAF	AP003068.23	med	16	-0.014424	0.0115352	0.211141
MCP_1_MCAF	RP4-564F22.2	med	20	-0.00501285	0.00702616	0.475565
MCP_1_MCAF	BABAM1	med	4	-0.0223598	0.0230693	0.332423
MCP_1_MCAF	CHMP4B	med	8	-0.00834392	0.0127368	0.5124
MCP_1_MCAF	MAP3K11	med	18	-0.00840033	0.0119723	0.482899
MCP_1_MCAF	SUPT3H	med	14	0.00789876	0.0139526	0.571317
MCP_1_MCAF	TIPARP-AS1	med	3	0.00879515	0.0290543	0.762108
MCP_1_MCAF	PRCP	med	5	0.0037144	0.0211626	0.860673
MCP_1_MCAF	TSR3	med	3	-0.0717709	0.0543677	0.186801
MCP_1_MCAF	PVALB	med	4	-0.00700139	0.0115546	0.544555
MCP_1_MCAF	RP11-345J4.8	med	3	0.0184185	0.0235659	0.434466
MCP_1_MCAF	TNFSF13B	med	3	0.0583586	0.0307705	0.0578843
MCP_1_MCAF	AC062017.1	med	5	-0.00372214	0.0202804	0.854379
MCP_1_MCAF	CDK10	med	12	-0.00988367	0.00913746	0.279401
MCP_1_MCAF	SP110	med	7	0.0109847	0.00947153	0.246146
MCP_1_MCAF	LSM6	med	5	-0.0257901	0.0300561	0.390857
MCP_1_MCAF	ANKLE2	med	5	-0.00492424	0.0171913	0.774542
MCP_1_MCAF	SLC22A16	med	15	0.00417291	0.00763564	0.584719
MCP_1_MCAF	CSF1R	med	5	-0.0422643	0.021791	0.0524365
MCP_1_MCAF	TEN1-CDK3	med	3	-0.00701104	0.0171304	0.682338
MCP_1_MCAF	KCNB1	med	3	-0.00994558	0.0317804	0.754321
MCP_1_MCAF	PPP4R1	med	10	0.00706248	0.0169915	0.677668
MCP_1_MCAF	ADORA2B	med	10	-0.00022516	0.0141793	0.987331
MCP_1_MCAF	PLXNA4	med	3	-0.0272949	0.033545	0.415828
MCP_1_MCAF	BASP1	med	7	0.0630332	0.0268661	0.0189661
MCP_1_MCAF	RP11-1094M14.5	med	3	0.0123924	0.0261772	0.635925
MCP_1_MCAF	ITGAD	med	6	-0.00286635	0.0123346	0.81624
MCP_1_MCAF	IL1RAP	med	5	0.0095191	0.0233751	0.683837
MCP_1_MCAF	TRIM65	med	4	0.0316464	0.0231526	0.171668
MCP_1_MCAF	LY86	med	16	0.000572716	0.0131796	0.965339
MCP_1_MCAF	GS1-124K5.10	med	3	0.0288189	0.0370791	0.437024
MCP_1_MCAF	ARL14EP	med	6	-0.0537664	0.0239346	0.0246792
MCP_1_MCAF	EPHX4	med	3	0.0287145	0.0206352	0.164066
MCP_1_MCAF	RBAK	med	3	0.0294426	0.0246226	0.231793
MCP_1_MCAF	RP5-827C21.4	med	6	-0.00446809	0.0140625	0.750689
MCP_1_MCAF	C9orf91	med	5	-0.0124717	0.0165445	0.450952
MCP_1_MCAF	PUS10	med	4	0.017146	0.0216233	0.427811
MCP_1_MCAF	CLEC18A	med	15	0.00102893	0.0117183	0.930031
MCP_1_MCAF	KCNN4	med	13	-0.00715765	0.0220189	0.74513
MCP_1_MCAF	PTPRE	med	7	-0.00272807	0.0168449	0.871343
MCP_1_MCAF	ZYX	med	14	0.00930008	0.0101192	0.358067
MCP_1_MCAF	KRT5	med	4	-0.0576451	0.0252434	0.0223968
MCP_1_MCAF	RP11-797H7.3	med	17	-0.00471433	0.0135339	0.727588
MCP_1_MCAF	FAM3B	med	13	-0.00481822	0.0117281	0.681199
MCP_1_MCAF	ITGAL	med	3	0.0462017	0.0242782	0.0570387
MCP_1_MCAF	TBKBP1	med	19	0.00315307	0.011203	0.778366
MCP_1_MCAF	ZNF257	med	3	-0.0247679	0.0254775	0.330976
MCP_1_MCAF	MR1	med	6	0.0330169	0.0185247	0.0746978
MCP_1_MCAF	METTL21A	med	19	-0.00491251	0.00750245	0.512605
MCP_1_MCAF	TMEM200A	med	4	0.0414479	0.022291	0.0629706
MCP_1_MCAF	HERC6	med	6	-0.000514087	0.0187836	0.978165
MCP_1_MCAF	IL7R	med	3	0.00686075	0.0317098	0.828707
MCP_1_MCAF	BTBD1	med	6	0.0223895	0.0326858	0.493349
MCP_1_MCAF	ERCC8	med	3	7.88421e-05	0.0178023	0.996466
MCP_1_MCAF	HPS6	med	4	0.00891489	0.0220245	0.685646
MCP_1_MCAF	AZI1	med	3	0.0720118	0.0294529	0.0144861
MCP_1_MCAF	VRK3	med	9	-0.00345404	0.0150228	0.818153
MCP_1_MCAF	ARHGEF5	med	3	0.0262397	0.0433588	0.545061
MCP_1_MCAF	ZNF470	med	6	-0.0142026	0.0150297	0.344675
MCP_1_MCAF	GALNT2	med	3	-0.00781631	0.0364004	0.829977
MCP_1_MCAF	TRAV4	med	5	0.0045959	0.012115	0.704424
MCP_1_MCAF	SIGLEC14	med	17	-0.00913246	0.00710055	0.198387
MCP_1_MCAF	GS1-410F4.3	med	3	0.00225161	0.0191119	0.906217
MCP_1_MCAF	IL21R	med	4	-0.00906138	0.0171398	0.597031
MCP_1_MCAF	PDPK2	med	3	0.0195935	0.0314499	0.533281
MCP_1_MCAF	FMNL2	med	3	0.0378059	0.0406563	0.352428
MCP_1_MCAF	B4GALT7	med	5	-0.0190871	0.0186584	0.306319
MCP_1_MCAF	SERPINE2	med	12	0.020208	0.0113382	0.0747002
MCP_1_MCAF	DNHD1	med	5	-0.0164124	0.01961	0.402626
MCP_1_MCAF	MAP7D1	med	4	0.0141841	0.0170975	0.406767
MCP_1_MCAF	NPC2	med	5	0.0264056	0.0176516	0.134672
MCP_1_MCAF	CLEC11A	med	5	0.00260624	0.012684	0.837202
MCP_1_MCAF	SQRDL	med	3	-0.0248552	0.0414589	0.54883
MCP_1_MCAF	CARM1	med	3	-0.0123411	0.0217819	0.571003
MCP_1_MCAF	SRGAP3	med	5	0.0145882	0.0302185	0.629268
MCP_1_MCAF	GPR125	med	3	-0.00168448	0.0430997	0.968824
MCP_1_MCAF	TUBBP5	med	3	-0.00827087	0.0199485	0.678426
MCP_1_MCAF	HELLS	med	6	0.00358972	0.019272	0.852236
MCP_1_MCAF	ZNF396	med	4	-0.00987469	0.0184316	0.592132
MCP_1_MCAF	RP11-605F22.2	med	5	-0.0193745	0.0187687	0.301944
MCP_1_MCAF	SERF1B	med	4	-0.030924	0.0397264	0.436319
MCP_1_MCAF	C7orf43	med	4	-0.00605358	0.0194994	0.756219
MCP_1_MCAF	FASTKD3	med	4	-0.0547566	0.026244	0.0369387
MCP_1_MCAF	BIN1	med	18	0.00772498	0.0110913	0.486123
MCP_1_MCAF	PRKCB	med	10	0.0121893	0.0117766	0.300648
MCP_1_MCAF	KDELR2	med	20	0.0319264	0.00814253	8.82052e-05
MCP_1_MCAF	P2RY11	med	8	-0.0779	0.0212942	0.000253927
MCP_1_MCAF	MRPL23-AS1	med	3	-0.0143035	0.0220437	0.516422
MCP_1_MCAF	RMND5A	med	4	-0.0396541	0.0314406	0.207223
MCP_1_MCAF	KIRREL3	med	3	0.0554429	0.0362554	0.126207
MCP_1_MCAF	EIF6	med	7	0.00278564	0.0102667	0.786139
MCP_1_MCAF	PTGIR	med	5	-0.0342106	0.0124064	0.00582473
MCP_1_MCAF	LEPROTL1	med	3	-0.0122149	0.0190122	0.520565
MCP_1_MCAF	IRF2	med	4	-0.00453028	0.018107	0.802436
MCP_1_MCAF	PPP3R1	med	4	0.00105262	0.015209	0.944822
MCP_1_MCAF	CTD-2228K2.7	med	7	5.45141e-05	0.00848245	0.994872
MCP_1_MCAF	CSMD1	med	5	0.041422	0.0334252	0.215256
MCP_1_MCAF	P4HTM	med	7	-0.0142999	0.0132969	0.282181
MCP_1_MCAF	ZNF320	med	7	-0.00312314	0.0162851	0.847916
MCP_1_MCAF	ATP13A2	med	3	0.0128032	0.0372294	0.730921
MCP_1_MCAF	GNPTG	med	5	0.0404385	0.0205624	0.0492259
MCP_1_MCAF	RP11-598F7.3	med	4	0.0345768	0.038345	0.367201
MCP_1_MCAF	C6orf164	med	4	0.0136739	0.0166378	0.411158
MCP_1_MCAF	CTC-444N24.6	med	5	-0.0133879	0.0268149	0.617589
MCP_1_MCAF	AL049840.1	med	8	0.0149354	0.0162935	0.359328
MCP_1_MCAF	RAB14	med	4	0.00929808	0.0169474	0.58325
MCP_1_MCAF	CA6	med	5	0.0179829	0.0180086	0.318003
MCP_1_MCAF	TBRG4	med	4	0.0122395	0.02152	0.569525
MCP_1_MCAF	AC084018.1	med	7	-0.00911367	0.0163087	0.576283
MCP_1_MCAF	ZBED3	med	9	-0.0481256	0.0216574	0.0262744
MCP_1_MCAF	SF3B2	med	4	-0.0140196	0.018536	0.449445
MCP_1_MCAF	IPP	med	7	0.0285351	0.0165396	0.0844817
MCP_1_MCAF	PARP14	med	7	0.00285326	0.0227036	0.899989
MCP_1_MCAF	ATL2	med	4	0.020538	0.0221059	0.352852
MCP_1_MCAF	LRRC16B	med	3	0.0234055	0.025646	0.361434
MCP_1_MCAF	CITED4	med	11	-0.0177438	0.0142023	0.211532
MCP_1_MCAF	TMEM8A	med	16	0.00325288	0.010033	0.745772
MCP_1_MCAF	HDHD2	med	3	-0.020859	0.01761	0.236217
MCP_1_MCAF	IGKV1D-27	med	3	-0.0185248	0.0343833	0.590045
MCP_1_MCAF	UPP1	med	7	-0.0034516	0.0148939	0.816735
MCP_1_MCAF	AC079767.4	med	4	-0.00268514	0.0211649	0.899045
MCP_1_MCAF	ZNF775	med	3	0.00144971	0.0156544	0.926216
MCP_1_MCAF	TNFRSF9	med	4	0.0214659	0.0379061	0.571196
MCP_1_MCAF	IQSEC3	med	10	0.00264054	0.0140675	0.851108
MCP_1_MCAF	CDHR1	med	5	0.0357172	0.023399	0.1269
MCP_1_MCAF	TMED6	med	9	0.00983221	0.0143262	0.492519
MCP_1_MCAF	AGAP6	med	3	-0.00283271	0.0147343	0.847545
MCP_1_MCAF	RP11-195E2.1	med	4	0.0327149	0.0257905	0.204625
MCP_1_MCAF	NFIB	med	3	-0.0426177	0.0204108	0.0367982
MCP_1_MCAF	GSTO2	med	4	0.0100269	0.0208612	0.630768
MCP_1_MCAF	DGCR2	med	4	-0.0579752	0.0243721	0.0173711
MCP_1_MCAF	PANK2	med	3	0.0188072	0.0177404	0.289085
MCP_1_MCAF	PRKXP1	med	10	0.00758667	0.0142675	0.594902
MCP_1_MCAF	NUDCD3	med	4	0.00624699	0.010418	0.548748
MCP_1_MCAF	RP4-798A10.2	med	4	0.00997573	0.0179781	0.578975
MCP_1_MCAF	TSKS	med	8	-0.00100509	0.0155671	0.94852
MCP_1_MCAF	FURIN	med	3	0.00834052	0.0260903	0.749211
MCP_1_MCAF	METTL18	med	7	-0.0184	0.0120008	0.125217
MCP_1_MCAF	ADPRH	med	6	-0.00523463	0.016981	0.757882
MCP_1_MCAF	RP11-119D9.1	med	3	0.0344035	0.0356781	0.334908
MCP_1_MCAF	CTSK	med	18	-0.0239466	0.0106506	0.0245526
MCP_1_MCAF	NAGA	med	4	-0.0191821	0.0178768	0.283263
MCP_1_MCAF	ENDOG	med	6	-0.00470531	0.0141704	0.73985
MCP_1_MCAF	SIDT2	med	25	0.020777	0.00966428	0.0315647
MCP_1_MCAF	IFITM4P	med	7	-0.0149844	0.0118517	0.206112
MCP_1_MCAF	IGFBP2	med	5	-0.00417111	0.0122997	0.734518
MCP_1_MCAF	LCLAT1	med	20	-0.00714905	0.0090487	0.42949
MCP_1_MCAF	AL161915.1	med	4	-0.00362297	0.0246855	0.883317
MCP_1_MCAF	GPR180	med	14	0.00228037	0.0124923	0.855157
MCP_1_MCAF	BTBD11	med	19	0.00647025	0.0111566	0.561949
MCP_1_MCAF	APTX	med	3	0.000189398	0.0223433	0.993237
MCP_1_MCAF	C18orf8	med	4	-0.019896	0.0143895	0.166763
MCP_1_MCAF	SDAD1P1	med	5	0.0283754	0.0214166	0.185195
MCP_1_MCAF	SGSM1	med	5	-0.0205462	0.0220132	0.350634
MCP_1_MCAF	WDR48	med	13	-0.00224649	0.0116532	0.847132
MCP_1_MCAF	POLR1D	med	10	-0.0133038	0.0133363	0.31849
MCP_1_MCAF	CTD-3099C6.11	med	4	0.057153	0.0438619	0.192568
MCP_1_MCAF	PIM1	med	3	0.0535481	0.0288592	0.0635258
MCP_1_MCAF	KCNJ15	med	8	0.0210723	0.0131711	0.109622
MCP_1_MCAF	CAMTA1	med	5	0.00713078	0.0166405	0.668272
MCP_1_MCAF	CACNB2	med	3	0.0102547	0.0365256	0.778899
MCP_1_MCAF	CDH23	med	14	-0.00525823	0.0105906	0.619541
MCP_1_MCAF	TEX261	med	3	-0.0398758	0.0255207	0.118172
MCP_1_MCAF	GLTSCR1	med	4	-0.0150601	0.0228779	0.510358
MCP_1_MCAF	ADCK1	med	11	-0.00439962	0.0098659	0.655639
MCP_1_MCAF	LRRC25	med	12	-0.0139264	0.0114704	0.224702
MCP_1_MCAF	TREML1	med	4	-0.00829278	0.0337206	0.805739
MCP_1_MCAF	KCTD18	med	3	-0.0278017	0.0316626	0.379911
MCP_1_MCAF	FANCC	med	3	-0.0623585	0.0454627	0.170175
MCP_1_MCAF	MTHFS	med	9	0.0350394	0.0152894	0.0219201
MCP_1_MCAF	CTD-3099C6.9	med	3	0.00687687	0.047534	0.884969
MCP_1_MCAF	CTB-61M7.2	med	5	0.0303542	0.0245702	0.216678
MCP_1_MCAF	PDE6H	med	3	0.00190397	0.0206773	0.926634
MCP_1_MCAF	RP1-179N16.6	med	10	-0.0193779	0.0142876	0.175012
MCP_1_MCAF	SULT1A1	med	8	-0.0640387	0.0189263	0.000715441
MCP_1_MCAF	RNASE2	med	14	0.00168003	0.0112476	0.881263
MCP_1_MCAF	SRP54	med	4	-0.0310902	0.0237526	0.190562
MCP_1_MCAF	POLR3B	med	4	-0.00390511	0.0102774	0.703967
MCP_1_MCAF	BAZ2B	med	19	0.0268199	0.0134882	0.0467671
MCP_1_MCAF	WDR60	med	13	-0.00767975	0.0118983	0.518635
MCP_1_MCAF	RP11-734I18.1	med	5	-0.00260487	0.0188612	0.890156
MCP_1_MCAF	RP11-148O21.4	med	5	-0.0562851	0.0281657	0.0456782
MCP_1_MCAF	GDPD5	med	15	-0.0102374	0.0124449	0.410726
MCP_1_MCAF	RP11-326C3.11	med	9	0.00954625	0.0203406	0.638841
MCP_1_MCAF	SSH3	med	7	-0.0229634	0.020811	0.269842
MCP_1_MCAF	EIF4G3	med	3	-0.00489017	0.0377401	0.896903
MCP_1_MCAF	KB-431C1.3	med	4	-0.0178951	0.0214471	0.404066
MCP_1_MCAF	C11orf92	med	3	-0.0365265	0.0158428	0.0211349
MCP_1_MCAF	RSAD1	med	4	0.00509159	0.0235834	0.829068
MCP_1_MCAF	FOCAD	med	7	0.010732	0.02686	0.689484
MCP_1_MCAF	SLC38A11	med	3	-0.0370263	0.0316193	0.241598
MCP_1_MCAF	ZFP57	med	10	-0.0041346	0.0111717	0.711311
MCP_1_MCAF	PKD2L1	med	3	-0.0363059	0.0191822	0.0583991
MCP_1_MCAF	THBS1	med	12	-0.00338457	0.0129712	0.794148
MCP_1_MCAF	PLB1	med	9	-0.00496073	0.0130853	0.704609
MCP_1_MCAF	PSRC1	med	10	0.00208192	0.0126196	0.868963
MCP_1_MCAF	AC024560.3	med	3	-0.0126103	0.0299929	0.674161
MCP_1_MCAF	TSPAN18	med	3	-0.0215014	0.0773528	0.781039
MCP_1_MCAF	CPVL	med	9	0.0230575	0.0127131	0.0697279
MCP_1_MCAF	MED4	med	12	0.0238556	0.0085428	0.00523055
MCP_1_MCAF	RP11-678G14.4	med	10	0.0246298	0.016025	0.124304
MCP_1_MCAF	MCM6	med	10	0.00290722	0.0141345	0.837039
MCP_1_MCAF	ACTN1-AS1	med	4	0.0164682	0.0258449	0.523999
MCP_1_MCAF	ZDHHC14	med	10	0.00685679	0.0137735	0.618608
MCP_1_MCAF	RASA4CP	med	6	0.00664977	0.0142614	0.641016
MCP_1_MCAF	FLJ20373	med	4	0.00234892	0.033198	0.943593
MCP_1_MCAF	SIN3B	med	5	-0.00269854	0.0165963	0.870835
MCP_1_MCAF	SUCLG2	med	13	-0.0105301	0.0105024	0.316035
MCP_1_MCAF	RP11-196G11.2	med	10	0.0444204	0.015666	0.00457591
MCP_1_MCAF	AC022431.3	med	3	-0.0181327	0.0410157	0.658423
MCP_1_MCAF	FCHO2	med	15	-0.000438334	0.01031	0.966088
MCP_1_MCAF	C3orf18	med	3	0.0596267	0.0429116	0.164673
MCP_1_MCAF	KIR3DL2	med	8	-0.00110202	0.0171872	0.948876
MCP_1_MCAF	RP11-175P19.2	med	3	-0.0106253	0.0192162	0.580308
MCP_1_MCAF	PSMA2	med	4	-0.0119365	0.0173742	0.492066
MCP_1_MCAF	TIMM22	med	6	-0.0227126	0.016915	0.179352
MCP_1_MCAF	MICAL2	med	3	-0.0113376	0.0456421	0.803823
MCP_1_MCAF	OSBPL2	med	4	-0.0105862	0.0225331	0.638492
MCP_1_MCAF	PYCR2	med	7	-0.00654513	0.0117379	0.577113
MCP_1_MCAF	MCM7	med	3	0.0168161	0.0167413	0.315154
MCP_1_MCAF	ZDHHC21	med	3	0.0247681	0.032693	0.448692
MCP_1_MCAF	IGSF8	med	3	-0.00305919	0.0276413	0.911874
MCP_1_MCAF	GPR162	med	12	-0.00298511	0.0151669	0.84397
MCP_1_MCAF	GPR56	med	5	0.0361414	0.0243421	0.137616
MCP_1_MCAF	TSPAN31	med	5	-0.00593279	0.0108046	0.582938
MCP_1_MCAF	ZSWIM5	med	3	-0.0266241	0.0210602	0.206162
MCP_1_MCAF	PKIA	med	17	0.00107186	0.0104175	0.91805
MCP_1_MCAF	SLC35B2	med	3	-0.0114448	0.027606	0.678452
MCP_1_MCAF	RP11-981P6.1	med	3	0.00202147	0.0197448	0.918455
MCP_1_MCAF	FAM153A	med	13	0.00428282	0.0181855	0.813815
MCP_1_MCAF	SESN3	med	10	-0.00353083	0.0137127	0.796803
MCP_1_MCAF	ZBTB48	med	7	0.00805734	0.0228918	0.724857
MCP_1_MCAF	COX20	med	3	0.00863408	0.0186474	0.643351
MCP_1_MCAF	ERCC1	med	4	0.0106235	0.0172673	0.538399
MCP_1_MCAF	RP4-758J18.2	med	3	0.0531102	0.0314347	0.0911161
MCP_1_MCAF	SDK1	med	4	0.0474389	0.0349375	0.17452
MCP_1_MCAF	SFXN1	med	3	-0.0022107	0.0222767	0.920949
MCP_1_MCAF	ATP6V1G2	med	5	-0.00731001	0.0177532	0.680517
MCP_1_MCAF	PLOD1	med	11	-0.000177807	0.0125604	0.988705
MCP_1_MCAF	STAU2	med	3	-0.00371772	0.0582427	0.949104
MCP_1_MCAF	KSR1	med	9	-0.0296109	0.0156966	0.0592342
MCP_1_MCAF	CTC-548K16.2	med	4	0.0270917	0.0428273	0.527007
MCP_1_MCAF	IGLV10-54	med	5	-0.00302679	0.0168621	0.857543
MCP_1_MCAF	GSTM1	med	20	0.0089243	0.00927349	0.335876
MCP_1_MCAF	TRIM6	med	13	-0.00982317	0.0229682	0.66888
MCP_1_MCAF	SLC45A4	med	16	0.00761226	0.0115285	0.509062
MCP_1_MCAF	RBPJ	med	5	-0.007249	0.0162836	0.656195
MCP_1_MCAF	TRBV3-1	med	4	0.0431706	0.0231486	0.0621913
MCP_1_MCAF	ZNF100	med	9	0.0114591	0.0118476	0.33344
MCP_1_MCAF	WAC-AS1	med	7	-0.0126449	0.0118365	0.285389
MCP_1_MCAF	RP11-168G16.1	med	3	-0.0194036	0.0554903	0.726582
MCP_1_MCAF	GUF1	med	4	-0.00176824	0.026425	0.946649
MCP_1_MCAF	LILRB2	med	6	0.0357094	0.0212279	0.0925313
MCP_1_MCAF	FBXL13	med	5	-0.000421017	0.0127529	0.973664
MCP_1_MCAF	RP11-23J18.1	med	6	0.00720958	0.01633	0.658856
MCP_1_MCAF	LRR1	med	13	-0.00342814	0.0129102	0.790596
MCP_1_MCAF	GLTP	med	4	-0.0256297	0.0228587	0.262192
MCP_1_MCAF	RAB2A	med	5	-0.00577241	0.0198531	0.771237
MCP_1_MCAF	ALMS1	med	6	-0.00739599	0.022468	0.742021
MCP_1_MCAF	WRN	med	4	0.0113961	0.0197542	0.56401
MCP_1_MCAF	KRT23	med	12	0.00971631	0.0149158	0.51478
MCP_1_MCAF	MEG3	med	8	0.025861	0.0141214	0.0670516
MCP_1_MCAF	SUPV3L1	med	11	-0.00953494	0.0153999	0.535813
MCP_1_MCAF	VWDE	med	10	0.0085827	0.0168958	0.61147
MCP_1_MCAF	MRPL34	med	13	-0.000460033	0.0113622	0.967704
MCP_1_MCAF	LILRB5	med	4	-0.030314	0.0389741	0.436688
MCP_1_MCAF	CLDN7	med	4	0.0154316	0.0219417	0.481869
MCP_1_MCAF	AZIN1	med	3	0.00749262	0.0153798	0.626135
MCP_1_MCAF	PDE2A	med	4	-0.0536906	0.0348601	0.123518
MCP_1_MCAF	STK32C	med	14	0.00622691	0.00889807	0.484049
MCP_1_MCAF	NLRP12	med	8	0.00581043	0.015924	0.715196
MCP_1_MCAF	BAIAP2	med	13	0.00322179	0.015303	0.833251
MCP_1_MCAF	LTN1	med	3	0.0692275	0.0354786	0.0510279
MCP_1_MCAF	AC012065.7	med	3	0.00223965	0.0228006	0.921751
MCP_1_MCAF	CCDC25	med	5	-0.0018729	0.0148198	0.899432
MCP_1_MCAF	C2orf43	med	7	-0.00713396	0.0122995	0.561901
MCP_1_MCAF	RP11-423H2.1	med	4	-0.023533	0.0184024	0.200966
MCP_1_MCAF	IFRD1	med	13	-0.0220012	0.0114986	0.0556995
MCP_1_MCAF	SKIV2L	med	5	-0.000571632	0.017275	0.973603
MCP_1_MCAF	TNFSF4	med	5	-0.00811107	0.0132832	0.541448
MCP_1_MCAF	AC068491.1	med	3	-0.017361	0.0299638	0.562319
MCP_1_MCAF	CARD16	med	12	0.0183937	0.0104926	0.0795974
MCP_1_MCAF	ADAL	med	4	-0.0350497	0.0230131	0.127751
MCP_1_MCAF	TMEM98	med	3	0.0565979	0.029541	0.0553763
MCP_1_MCAF	TAF7	med	5	-0.00177123	0.0234423	0.939771
MCP_1_MCAF	ECM1	med	3	0.0136764	0.0191717	0.475621
MCP_1_MCAF	GMDS	med	6	0.025099	0.019532	0.198786
MCP_1_MCAF	UBALD2	med	5	0.0175252	0.0342156	0.608511
MCP_1_MCAF	COL6A2	med	8	0.00260447	0.016712	0.876156
MCP_1_MCAF	FBLN7	med	3	-0.0320236	0.0428707	0.455075
MCP_1_MCAF	PIGK	med	5	0.00816678	0.0222613	0.713723
MCP_1_MCAF	ZNF165	med	3	-0.00285041	0.0332663	0.931717
MCP_1_MCAF	CSTA	med	17	-0.0138727	0.00961484	0.149063
MCP_1_MCAF	FPR3	med	8	-0.00159702	0.0197424	0.935527
MCP_1_MCAF	KIAA1609	med	4	-0.0384472	0.0513295	0.45384
MCP_1_MCAF	ACBD3	med	3	-0.0236294	0.0244432	0.333689
MCP_1_MCAF	AP001053.11	med	5	0.00414244	0.0157253	0.792223
MCP_1_MCAF	CCNG2	med	5	0.0465251	0.0382348	0.22367
MCP_1_MCAF	COLQ	med	7	0.00988441	0.0165258	0.549761
MCP_1_MCAF	CTC-497E21.4	med	16	-0.00147981	0.0129749	0.909197
MCP_1_MCAF	PDLIM1	med	6	-0.0188792	0.0262837	0.472583
MCP_1_MCAF	SMIM14	med	4	0.0428626	0.033438	0.199893
MCP_1_MCAF	WDFY4	med	7	0.00350642	0.0155094	0.821137
MCP_1_MCAF	CDC42EP3	med	5	0.0474148	0.0241118	0.049246
MCP_1_MCAF	HIP1	med	19	-0.00444628	0.00694463	0.522012
MCP_1_MCAF	NEDD9	med	5	-0.0271395	0.0271339	0.317211
MCP_1_MCAF	DAPP1	med	5	-0.000214333	0.0226429	0.992447
MCP_1_MCAF	CTC-523E23.1	med	7	-0.0100108	0.0202984	0.621884
MCP_1_MCAF	SMIM7	med	3	0.0330928	0.0379104	0.382705
MCP_1_MCAF	TRIM8	med	5	0.0268374	0.0208161	0.197307
MCP_1_MCAF	WDR81	med	4	-0.000253217	0.0139956	0.985565
MCP_1_MCAF	SLC35B4	med	4	0.000206744	0.0295955	0.994426
MCP_1_MCAF	C11orf54	med	9	0.0260647	0.0187759	0.165077
MCP_1_MCAF	AC005682.5	med	5	-0.00856878	0.0199784	0.667995
MCP_1_MCAF	NOTCH2	med	3	-0.00982257	0.0323478	0.761391
MCP_1_MCAF	RP11-384K6.6	med	7	-0.0158933	0.0168835	0.346527
MCP_1_MCAF	MARCH1	med	9	-0.0097302	0.0121757	0.424206
MCP_1_MCAF	MADD	med	5	0.023396	0.0107119	0.0289536
MCP_1_MCAF	IMPA2	med	11	-0.00554378	0.0155046	0.720675
MCP_1_MCAF	DBNDD1	med	7	-0.0383104	0.015712	0.0147573
MCP_1_MCAF	MB21D1	med	3	-0.0132656	0.018823	0.480963
MCP_1_MCAF	IFT57	med	3	0.00982638	0.0274459	0.720323
MCP_1_MCAF	CMTM7	med	7	-0.0211181	0.0194561	0.277734
MCP_1_MCAF	RHOQ	med	4	0.0309662	0.0262067	0.237358
MCP_1_MCAF	RP11-137H2.4	med	9	0.00334706	0.015514	0.829187
MCP_1_MCAF	C21orf2	med	16	-0.0123932	0.0103416	0.230765
MCP_1_MCAF	URM1	med	5	-0.0320906	0.0286619	0.262873
MCP_1_MCAF	FBXO2	med	12	0.0102282	0.0123962	0.409308
MCP_1_MCAF	RP11-701P16.5	med	5	0.0279829	0.0275552	0.309857
MCP_1_MCAF	LRRC27	med	5	-0.0497271	0.0250372	0.0470189
MCP_1_MCAF	LRRC37A15P	med	5	-0.00423584	0.0173066	0.806648
MCP_1_MCAF	TGFB3	med	4	-0.00802147	0.0195138	0.681023
MCP_1_MCAF	HOMER2	med	5	0.0292607	0.0219105	0.181724
MCP_1_MCAF	LY75	med	16	-0.0359198	0.0145396	0.0134933
MCP_1_MCAF	EPRS	med	3	-0.0403076	0.0626443	0.519941
MCP_1_MCAF	RP11-4O1.2	med	4	0.0211108	0.016944	0.212795
MCP_1_MCAF	RFTN1	med	6	-0.0214954	0.0236877	0.364167
MCP_1_MCAF	C6orf120	med	4	-0.0144783	0.0234198	0.536439
MCP_1_MCAF	CROCCP2	med	20	0.00736922	0.0114762	0.520787
MCP_1_MCAF	SLC8A3	med	3	-0.0755002	0.022504	0.000793721
MCP_1_MCAF	MT1L	med	8	-0.0062381	0.0147203	0.67173
MCP_1_MCAF	NT5E	med	16	0.0126462	0.00837837	0.131199
MCP_1_MCAF	TMEM42	med	4	-0.036126	0.0252981	0.15329
MCP_1_MCAF	PRDM8	med	3	-0.0200326	0.0226469	0.376393
MCP_1_MCAF	ANKRD13D	med	3	-0.00249857	0.0177135	0.887827
MCP_1_MCAF	USP45	med	3	-0.0598239	0.0362178	0.0985791
MCP_1_MCAF	PGLS	med	3	-0.0189332	0.0279134	0.497592
MCP_1_MCAF	CTB-50L17.9	med	3	-0.00020078	0.0144839	0.98894
MCP_1_MCAF	PELI2	med	5	0.0181731	0.0254268	0.474781
MCP_1_MCAF	LIMK1	med	9	-0.0240585	0.0142045	0.0903178
MCP_1_MCAF	CAMK1D	med	13	-0.00827516	0.0206446	0.688539
MCP_1_MCAF	RP5-874C20.3	med	5	0.00104755	0.0168103	0.950311
MCP_1_MCAF	BIRC7	med	4	0.0181786	0.0149937	0.225354
MCP_1_MCAF	DEF6	med	16	-0.0133316	0.0154456	0.388064
MCP_1_MCAF	RPL13	med	7	0.0123178	0.0102765	0.230669
MCP_1_MCAF	CACNA1E	med	4	0.0206826	0.027756	0.456175
MCP_1_MCAF	IFT27	med	4	-0.0151278	0.0165968	0.36204
MCP_1_MCAF	GET4	med	5	-0.00555794	0.0208934	0.790228
MCP_1_MCAF	ANXA2	med	5	0.0129804	0.023124	0.574566
MCP_1_MCAF	IGLV3-10	med	3	0.00303382	0.0439762	0.944999
MCP_1_MCAF	ITK	med	6	0.0284138	0.0286066	0.320581
MCP_1_MCAF	NUFIP2	med	6	0.0319658	0.0252618	0.205735
MCP_1_MCAF	CTNNBIP1	med	3	-0.010958	0.0163641	0.503088
MCP_1_MCAF	SREBF1	med	10	-0.0151449	0.016317	0.35332
MCP_1_MCAF	LGALS9B	med	12	0.0209198	0.0143421	0.144666
MCP_1_MCAF	DTX3L	med	3	0.00477421	0.0229783	0.835409
MCP_1_MCAF	DENND5B	med	5	0.0182921	0.018164	0.313909
MCP_1_MCAF	ZDHHC18	med	4	-0.00640989	0.0168168	0.703084
MCP_1_MCAF	LOXHD1	med	6	0.00173965	0.021699	0.936101
MCP_1_MCAF	INTS10	med	5	-0.00802707	0.0179014	0.653861
MCP_1_MCAF	C6orf3	med	5	-0.000881861	0.0168468	0.958253
MCP_1_MCAF	CHMP1A	med	4	-0.0265479	0.0267089	0.320236
MCP_1_MCAF	GAPT	med	17	-0.00666699	0.0113962	0.558536
MCP_1_MCAF	LINC00672	med	3	0.00524024	0.0320978	0.870315
MCP_1_MCAF	MORN3	med	6	0.00727154	0.0174464	0.676829
MCP_1_MCAF	VAT1	med	6	0.015626	0.0180495	0.38664
MCP_1_MCAF	ZNF525	med	7	0.0229148	0.0180702	0.204764
MCP_1_MCAF	SERPING1	med	6	-0.0035772	0.0170659	0.833971
MCP_1_MCAF	CCDC92	med	5	0.0441838	0.0202468	0.0290905
MCP_1_MCAF	NFE2	med	10	0.00410371	0.00741582	0.580008
MCP_1_MCAF	CYP1B1-AS1	med	6	0.00412878	0.0224243	0.853919
MCP_1_MCAF	KLHL30	med	6	0.0162558	0.0144093	0.259258
MCP_1_MCAF	RP11-252A24.7	med	5	-0.0125257	0.0262633	0.633414
MCP_1_MCAF	CYP21A2	med	5	0.00975391	0.0124573	0.433634
MCP_1_MCAF	PARP11	med	3	0.0511277	0.0509902	0.316007
MCP_1_MCAF	C10orf11	med	11	-0.00867518	0.0100499	0.388023
MCP_1_MCAF	PIGN	med	16	0.0105931	0.00762753	0.164894
MCP_1_MCAF	CAMKK2	med	20	0.000955518	0.0128062	0.940522
MCP_1_MCAF	ENTPD4	med	7	0.00345061	0.0146501	0.813793
MCP_1_MCAF	RPL7P50	med	4	0.0139461	0.0223729	0.533055
MCP_1_MCAF	ASS1P1	med	6	0.00515764	0.0261565	0.843684
MCP_1_MCAF	CCDC91	med	3	-0.041142	0.0321751	0.201006
MCP_1_MCAF	C7orf13	med	9	0.0367622	0.0135508	0.00666944
MCP_1_MCAF	FAM216A	med	6	-0.0260991	0.0146162	0.0741599
MCP_1_MCAF	SFI1	med	9	-0.0102145	0.0145217	0.481811
MCP_1_MCAF	RCN2	med	3	-0.043932	0.0315393	0.163642
MCP_1_MCAF	STX8	med	9	0.00200853	0.0151146	0.894283
MCP_1_MCAF	HPD	med	6	-0.017801	0.0136698	0.192843
MCP_1_MCAF	LZTS1	med	6	-0.042405	0.0194844	0.0295284
MCP_1_MCAF	PGM1	med	12	0.00110742	0.0103386	0.914697
MCP_1_MCAF	GLT25D2	med	18	0.013443	0.0108087	0.213604
MCP_1_MCAF	PHGDH	med	12	0.011429	0.0130565	0.38138
MCP_1_MCAF	ECE1	med	3	0.00341252	0.0189419	0.857029
MCP_1_MCAF	LILRA6	med	5	0.00621917	0.0172691	0.718749
MCP_1_MCAF	SPECC1	med	3	0.00307979	0.0208089	0.88234
MCP_1_MCAF	FAM86C1	med	12	0.00390721	0.014811	0.79193
MCP_1_MCAF	CRAT	med	12	-0.00222548	0.0106554	0.834558
MCP_1_MCAF	STYK1	med	3	0.0106094	0.0383369	0.781979
MCP_1_MCAF	PTPRM	med	14	-0.00515777	0.010718	0.630358
MCP_1_MCAF	PHF17	med	3	-0.0132234	0.0323833	0.683024
MCP_1_MCAF	SLC18A2	med	3	0.0540007	0.0254393	0.0337769
MCP_1_MCAF	COCH	med	4	-0.0011827	0.0184311	0.948836
MCP_1_MCAF	DTNBP1	med	9	-0.00317441	0.0184085	0.86309
MCP_1_MCAF	LRRC8C	med	16	-0.00404111	0.0107562	0.707139
MCP_1_MCAF	ZNF641	med	22	-0.00979212	0.00984237	0.319787
MCP_1_MCAF	SRPRB	med	8	-0.0226972	0.0140973	0.10739
MCP_1_MCAF	GPR35	med	5	0.0123509	0.0154251	0.423302
MCP_1_MCAF	RP11-757G1.6	med	3	0.00216297	0.0172699	0.900329
MCP_1_MCAF	RP11-522I20.3	med	9	-0.0125785	0.0185708	0.498198
MCP_1_MCAF	C22orf34	med	7	-0.00195985	0.0191102	0.918316
MCP_1_MCAF	CSTF2T	med	5	-0.023045	0.029482	0.434413
MCP_1_MCAF	LMAN2L	med	3	-0.0200289	0.0256905	0.435613
MCP_1_MCAF	CRTAM	med	4	0.0200816	0.0172039	0.243101
MCP_1_MCAF	HBG2	med	5	0.0107023	0.0140052	0.444767
MCP_1_MCAF	TOX	med	5	-0.00183318	0.0264261	0.944695
MCP_1_MCAF	UCKL1	med	11	-0.0052947	0.015175	0.727158
MCP_1_MCAF	GTPBP10	med	6	-0.000296355	0.0207258	0.988592
MCP_1_MCAF	CHCHD4P3	med	4	0.0279591	0.0417183	0.502738
MCP_1_MCAF	S100P	med	14	0.000155276	0.0160771	0.992294
MCP_1_MCAF	RP11-795F19.1	med	4	-0.00689977	0.0157294	0.660913
MCP_1_MCAF	SMYD3	med	7	0.0404314	0.0264135	0.125841
MCP_1_MCAF	TIMP2	med	8	0.00859863	0.0142019	0.544874
MCP_1_MCAF	THRA	med	3	-0.0311815	0.0205033	0.128309
MCP_1_MCAF	IGKV1D-17	med	3	-0.0391077	0.0311309	0.209032
MCP_1_MCAF	PYHIN1	med	9	0.0273683	0.0208313	0.18891
MCP_1_MCAF	OLFML2B	med	3	-0.0765386	0.0515915	0.137929
MCP_1_MCAF	AE000661.37	med	3	-0.00405296	0.0295534	0.89092
MCP_1_MCAF	KIR2DL1	med	4	0.018108	0.034045	0.594805
MCP_1_MCAF	MARCO	med	25	0.00170492	0.00731263	0.815647
MCP_1_MCAF	ZNF124	med	5	0.0185913	0.0155539	0.231977
MCP_1_MCAF	SMIM4	med	3	0.0784827	0.0477371	0.100164
MCP_1_MCAF	RP6-65G23.1	med	3	-0.033578	0.0540628	0.534539
MCP_1_MCAF	SUPT4H1	med	9	-0.0114957	0.00985957	0.243635
MCP_1_MCAF	RP11-378A13.1	med	12	0.017609	0.0143025	0.218252
MCP_1_MCAF	BTG2	med	7	-0.0241665	0.0133778	0.0708475
MCP_1_MCAF	C11orf73	med	3	0.0173341	0.0202671	0.392396
MCP_1_MCAF	SLC17A9	med	3	0.0349187	0.0229403	0.12797
MCP_1_MCAF	CCDC57	med	4	-0.0253265	0.0148791	0.0887255
MCP_1_MCAF	AMZ2P1	med	3	0.0127859	0.0157008	0.415448
MCP_1_MCAF	AGPAT9	med	6	-0.0101879	0.0204071	0.617614
MCP_1_MCAF	NRBP2	med	4	-0.00927481	0.0212434	0.662403
MCP_1_MCAF	GRIN3B	med	3	0.0366698	0.0392661	0.350365
MCP_1_MCAF	COMMD4	med	5	-0.00122303	0.0163027	0.940199
MCP_1_MCAF	FAM153B	med	9	0.00469528	0.0104059	0.651835
MCP_1_MCAF	BTN3A1	med	17	0.00321319	0.0128738	0.802904
MCP_1_MCAF	NAPSA	med	3	-0.0905642	0.0360096	0.0119031
MCP_1_MCAF	NSFP1	med	9	-0.0129707	0.0139648	0.352986
MCP_1_MCAF	NBPF4	med	4	-0.0392604	0.068284	0.56532
MCP_1_MCAF	KIAA0226L	med	7	-0.0262963	0.0157968	0.0959791
MCP_1_MCAF	BCAT1	med	16	-0.00267393	0.00907847	0.768349
MCP_1_MCAF	QPRT	med	3	-0.0235581	0.0336787	0.484242
MCP_1_MCAF	HEBP1	med	6	-0.0136874	0.023064	0.552877
MCP_1_MCAF	CTD-3018O17.3	med	6	0.00948116	0.016512	0.565834
MCP_1_MCAF	EIF2B2	med	19	-0.00849972	0.0109579	0.437943
MCP_1_MCAF	AC159540.1	med	10	0.00157112	0.014395	0.913088
MCP_1_MCAF	C17orf72	med	3	0.031566	0.0286907	0.271237
MCP_1_MCAF	LIPN	med	20	0.0018499	0.0102934	0.857375
MCP_1_MCAF	GOLM1	med	9	0.0268375	0.020017	0.180006
MCP_1_MCAF	SCRN1	med	6	-0.00567157	0.014358	0.692834
MCP_1_MCAF	F5	med	13	0.00963183	0.00978072	0.324733
MCP_1_MCAF	GTF2H2	med	5	0.0360643	0.0192374	0.060835
MCP_1_MCAF	SPON2	med	5	0.0230199	0.0293627	0.433049
MCP_1_MCAF	ENG	med	3	-0.00611987	0.0152704	0.688591
MCP_1_MCAF	LY6G5B	med	6	-0.0277034	0.0270363	0.305516
MCP_1_MCAF	GORAB	med	7	-0.00115373	0.0132561	0.930645
MCP_1_MCAF	DTHD1	med	4	0.0213681	0.0225268	0.342843
MCP_1_MCAF	HSBP1L1	med	6	-0.00285428	0.0190714	0.881031
MCP_1_MCAF	HEXDC	med	5	-0.00312952	0.013881	0.821626
MCP_1_MCAF	ZNF215	med	5	0.00863769	0.0122511	0.480776
MCP_1_MCAF	CASQ1	med	6	0.00494819	0.013177	0.707275
MCP_1_MCAF	PAAF1	med	17	0.00883714	0.00792572	0.264852
MCP_1_MCAF	HSPG2	med	6	0.021798	0.0268584	0.417027
MCP_1_MCAF	SECISBP2	med	9	0.0200555	0.015867	0.206237
MCP_1_MCAF	PARVB	med	7	-0.00798096	0.0228155	0.726485
MCP_1_MCAF	RP11-169D4.2	med	5	0.00395327	0.0207477	0.848886
MCP_1_MCAF	BSCL2	med	7	0.00647063	0.00884363	0.46437
MCP_1_MCAF	AP000807.1	med	4	0.0502554	0.0294291	0.0876963
MCP_1_MCAF	SLC25A11	med	3	0.0149552	0.0236975	0.527983
MCP_1_MCAF	TIGD7	med	7	-0.0183708	0.0165417	0.266749
MCP_1_MCAF	ZNF248	med	4	0.025749	0.0224889	0.252224
MCP_1_MCAF	AC004166.6	med	3	-0.02027	0.0190997	0.288565
MCP_1_MCAF	CNIH4	med	6	-0.012184	0.0140477	0.385762
MCP_1_MCAF	ANKRD20A11P	med	6	0.00382492	0.0199703	0.84811
MCP_1_MCAF	MVD	med	3	0.0221247	0.0262532	0.399372
MCP_1_MCAF	LDLRAD4	med	4	-0.00531335	0.0228735	0.81631
MCP_1_MCAF	ZNF322	med	3	-0.00851544	0.0268601	0.751221
MCP_1_MCAF	EPS8L1	med	3	0.0559477	0.0236834	0.018161
MCP_1_MCAF	TMCO3	med	10	-0.00618784	0.0109312	0.571346
MCP_1_MCAF	ALOX15	med	5	0.00715329	0.0151915	0.63773
MCP_1_MCAF	TACC3	med	8	0.026447	0.0161157	0.100783
MCP_1_MCAF	C1orf87	med	12	-0.00322633	0.00753205	0.668399
MCP_1_MCAF	RP11-1094M14.4	med	3	-0.0118273	0.0421705	0.779122
MCP_1_MCAF	GPR42	med	3	0.0167884	0.0426106	0.693585
MCP_1_MCAF	PSMD13	med	3	-0.0165588	0.0210843	0.43224
MCP_1_MCAF	STAT6	med	19	-0.00795002	0.0111731	0.476756
MCP_1_MCAF	ATP8A1	med	4	-0.0108133	0.043205	0.802371
MCP_1_MCAF	MAP3K6	med	12	0.00541471	0.0119092	0.64935
MCP_1_MCAF	NAPB	med	12	-0.0268983	0.0180545	0.136267
MCP_1_MCAF	ZNF34	med	3	-0.0110788	0.0208455	0.595092
MCP_1_MCAF	CHD1L	med	9	0.00154551	0.0177191	0.930494
MCP_1_MCAF	MGST3	med	21	-0.00627712	0.00882143	0.476727
MCP_1_MCAF	RAB5A	med	4	-0.00538662	0.0265663	0.839322
MCP_1_MCAF	GXYLT1	med	7	-0.00117742	0.0208768	0.955024
MCP_1_MCAF	GABPB1-AS1	med	17	0.00825487	0.00859009	0.336565
MCP_1_MCAF	C10orf76	med	4	-0.00873059	0.0287264	0.761187
MCP_1_MCAF	GADD45G	med	3	-0.00623677	0.0446296	0.888861
MCP_1_MCAF	EIF2AK4	med	3	-0.0135245	0.0238387	0.570488
MCP_1_MCAF	RP11-958N24.2	med	4	-0.000750012	0.0155492	0.961529
MCP_1_MCAF	RP11-686D22.3	med	5	7.70895e-05	0.0186363	0.9967
MCP_1_MCAF	PANX1	med	10	0.000673896	0.0144123	0.962706
MCP_1_MCAF	PRDM15	med	8	-0.00804137	0.0154788	0.603405
MCP_1_MCAF	TRIT1	med	7	0.00831053	0.0116452	0.475447
MCP_1_MCAF	C22orf32	med	21	-0.00840669	0.00851974	0.323775
MCP_1_MCAF	RHOBTB1	med	3	-0.0277709	0.0259898	0.28528
MCP_1_MCAF	NKTR	med	4	-3.88351e-05	0.0210257	0.998526
MCP_1_MCAF	MPO	med	4	0.00226509	0.0140607	0.87202
MCP_1_MCAF	RP11-499P20.2	med	7	0.00174715	0.0114637	0.878866
MCP_1_MCAF	EBAG9	med	3	-0.000388591	0.0337403	0.990811
MCP_1_MCAF	CDK5RAP3	med	5	0.0175693	0.0258354	0.496474
MCP_1_MCAF	KAT2B	med	7	0.0288317	0.0298621	0.334298
MCP_1_MCAF	RP11-140A10.3	med	4	-0.0297233	0.0201404	0.139997
MCP_1_MCAF	BCL6	med	4	0.0170023	0.0455503	0.708952
MCP_1_MCAF	LRRC37A	med	14	-0.00929496	0.0168281	0.580711
MCP_1_MCAF	ALS2	med	9	0.00112905	0.0109036	0.917527
MCP_1_MCAF	ABCA7	med	7	0.0118984	0.0168524	0.480165
MCP_1_MCAF	HAL	med	9	-0.0151923	0.0138185	0.271586
MCP_1_MCAF	TANGO6	med	3	0.0209948	0.043231	0.62722
MCP_1_MCAF	PAM16	med	4	-0.00739833	0.0253956	0.770804
MCP_1_MCAF	CHI3L1	med	9	-0.0165747	0.0142443	0.244584
MCP_1_MCAF	ZFAND1	med	3	0.00977217	0.0213622	0.647347
MCP_1_MCAF	ADCY3	med	5	-0.00213587	0.0301707	0.943563
MCP_1_MCAF	HSDL1	med	5	0.0546131	0.015606	0.000466162
MCP_1_MCAF	FNBP1	med	8	0.0055155	0.0134202	0.681084
MCP_1_MCAF	CTSO	med	8	0.0196793	0.0282287	0.485718
MCP_1_MCAF	TCEANC2	med	4	0.0653782	0.048893	0.181167
MCP_1_MCAF	HSDL2	med	12	-0.0140629	0.0143387	0.326709
MCP_1_MCAF	B4GALNT3	med	3	0.0298985	0.01746	0.0868224
MCP_1_MCAF	ZMYND12	med	3	0.0525507	0.0184337	0.00436107
MCP_1_MCAF	FLJ00104	med	7	-0.0324186	0.0153003	0.0341052
MCP_1_MCAF	ANKRD12	med	3	0.0303369	0.0285763	0.288412
MCP_1_MCAF	RNF219	med	5	-0.0130765	0.0169148	0.439476
MCP_1_MCAF	USPL1	med	3	0.00355792	0.0178016	0.841586
MCP_1_MCAF	UNC5B	med	3	0.0254028	0.0131324	0.0530697
MCP_1_MCAF	TMEM71	med	12	-0.00431011	0.0165621	0.794679
MCP_1_MCAF	MT3	med	3	-0.0459244	0.0334729	0.170068
MCP_1_MCAF	RP11-493L12.6	med	4	0.0154202	0.0252674	0.541676
MCP_1_MCAF	AC074289.1	med	11	0.0105747	0.0158602	0.504936
MCP_1_MCAF	COL6A1	med	8	-0.00624314	0.0189244	0.741477
MCP_1_MCAF	SIDT1	med	8	0.016168	0.0117363	0.168324
MCP_1_MCAF	CXCR1	med	7	0.0228849	0.0155204	0.140346
MCP_1_MCAF	MYO1G	med	12	-0.00640706	0.0140509	0.648397
MCP_1_MCAF	ZNF415	med	9	0.00628828	0.0161316	0.696676
MCP_1_MCAF	RP4-761J14.10	med	4	0.0322618	0.0208457	0.121707
MCP_1_MCAF	LAP3	med	18	-0.0120803	0.00858846	0.159554
MCP_1_MCAF	NFIL3	med	3	-0.0720696	0.044391	0.104479
MCP_1_MCAF	VAMP1	med	11	0.00673745	0.0108682	0.535308
MCP_1_MCAF	SORBS2	med	3	0.115621	0.0413493	0.00517084
MCP_1_MCAF	QKI	med	7	-0.014636	0.0182829	0.423403
MCP_1_MCAF	NPL	med	3	0.0136774	0.0415526	0.742036
MCP_1_MCAF	RCN3	med	3	0.00500197	0.0212496	0.813905
MCP_1_MCAF	CYB5A	med	6	-0.00637176	0.0261906	0.807785
MCP_1_MCAF	COA1	med	4	-0.02126	0.0131353	0.105547
MCP_1_MCAF	RP11-295P9.3	med	8	0.0063501	0.0159061	0.689729
MCP_1_MCAF	CAT	med	11	-0.00629511	0.0124115	0.612014
MCP_1_MCAF	SERTAD1	med	5	0.00205406	0.0145092	0.88742
MCP_1_MCAF	NF1	med	3	-0.0327573	0.0357415	0.359401
MCP_1_MCAF	CDK2AP1	med	3	-0.00246721	0.0213335	0.90793
MCP_1_MCAF	ZNF544	med	7	0.0030659	0.0101788	0.763259
MCP_1_MCAF	FAM43A	med	14	-0.00823405	0.0146635	0.574435
MCP_1_MCAF	NSL1	med	3	-0.0353556	0.0226698	0.118857
MCP_1_MCAF	MED6	med	4	-0.0366751	0.0241316	0.128563
MCP_1_MCAF	RP11-325P15.3	med	12	-0.0133956	0.0132874	0.313383
MCP_1_MCAF	CCNL1	med	3	0.00125985	0.0173121	0.941987
MCP_1_MCAF	YWHAH	med	8	0.0345977	0.0187054	0.0643698
MCP_1_MCAF	CLYBL	med	13	-0.0119065	0.00987962	0.228143
MCP_1_MCAF	TRBV10-2	med	6	0.0178552	0.0141326	0.206446
MCP_1_MCAF	DUS2L	med	16	-0.00651814	0.00865529	0.451401
MCP_1_MCAF	PES1	med	3	-0.0346425	0.0251811	0.168904
MCP_1_MCAF	GRM2	med	4	0.0106155	0.0155529	0.494896
MCP_1_MCAF	NEB	med	6	-0.00433102	0.0272759	0.873838
MCP_1_MCAF	SLC35B3	med	4	0.00240411	0.0241248	0.92062
MCP_1_MCAF	ADAMTS1	med	4	-0.0408976	0.0251843	0.10439
MCP_1_MCAF	LILRA2	med	4	-0.0662887	0.0318746	0.0375558
MCP_1_MCAF	SLC24A6	med	6	-0.0245001	0.0221763	0.269252
MCP_1_MCAF	SAPCD2	med	7	-0.0260343	0.018062	0.149476
MCP_1_MCAF	PCID2	med	5	0.0261742	0.0279223	0.348555
MCP_1_MCAF	CYP2D7P1	med	7	-0.0089044	0.015406	0.563276
MCP_1_MCAF	RP3-460G2.2	med	10	0.0014907	0.0113063	0.895105
MCP_1_MCAF	SGCD	med	3	0.00936777	0.0216948	0.665888
MCP_1_MCAF	FAM76B	med	10	0.00693977	0.0154025	0.652306
MCP_1_MCAF	AK3	med	9	-0.0166696	0.0178625	0.350706
MCP_1_MCAF	MRI1	med	6	-0.0101466	0.0183733	0.580779
MCP_1_MCAF	WDYHV1	med	17	-0.0163675	0.0138157	0.236135
MCP_1_MCAF	FIGNL1	med	17	0.00249011	0.0146529	0.865058
MCP_1_MCAF	REC8	med	4	0.0450123	0.0348899	0.197007
MCP_1_MCAF	CHURC1	med	22	0.000827676	0.0055316	0.881059
MCP_1_MCAF	SOWAHC	med	6	-0.0105887	0.0171211	0.53627
MCP_1_MCAF	UBAP2L	med	6	-0.0120583	0.016585	0.467187
MCP_1_MCAF	ABHD12	med	4	0.00898008	0.0270946	0.740316
MCP_1_MCAF	ENDOV	med	3	0.00260874	0.0390965	0.9468
MCP_1_MCAF	ALKBH3	med	3	0.0108334	0.0288158	0.706951
MCP_1_MCAF	DNAJC17	med	3	-0.0400305	0.0358831	0.264602
MCP_1_MCAF	ABCC3	med	15	0.00311272	0.0103223	0.762993
MCP_1_MCAF	NAPRT1	med	22	0.00513676	0.00975476	0.598478
MCP_1_MCAF	RP11-18I14.10	med	3	-0.0175316	0.0183396	0.339101
MCP_1_MCAF	RP11-420K14.3	med	7	-0.0118298	0.0146553	0.41955
MCP_1_MCAF	RP11-883A18.3	med	3	-0.0281345	0.0308964	0.362501
MCP_1_MCAF	TM7SF2	med	3	-0.00442971	0.0185962	0.811722
MCP_1_MCAF	KL	med	7	0.0199083	0.0219342	0.364071
MCP_1_MCAF	RP1-29C18.8	med	5	-0.0120676	0.0153698	0.432363
MCP_1_MCAF	EP300	med	5	0.0199779	0.0177571	0.260563
MCP_1_MCAF	KANSL2	med	6	-0.0195399	0.0181252	0.281011
MCP_1_MCAF	CTD-2583A14.8	med	7	-0.00110189	0.0159933	0.945072
MCP_1_MCAF	HSD17B14	med	4	-0.0287288	0.0156304	0.0660611
MCP_1_MCAF	PARP12	med	3	0.0148292	0.0476821	0.755799
MCP_1_MCAF	PEX19	med	3	-0.0141108	0.0146011	0.333836
MCP_1_MCAF	TRPV5	med	7	0.0116508	0.0166922	0.485188
MCP_1_MCAF	CAMLG	med	6	-0.0100709	0.0144949	0.487189
MCP_1_MCAF	RP1-228P16.1	med	7	-0.000604919	0.0167491	0.971189
MCP_1_MCAF	LINC00852	med	3	-0.00176854	0.0180558	0.921973
MCP_1_MCAF	AS3MT	med	13	-0.0233661	0.0173716	0.178602
MCP_1_MCAF	AC073115.7	med	4	0.00772958	0.0231132	0.738061
MCP_1_MCAF	HLA-J	med	3	0.0658806	0.0265584	0.0131165
MCP_1_MCAF	METTL22	med	8	0.00567328	0.0179081	0.751395
MCP_1_MCAF	CEP104	med	10	-0.0108134	0.0087122	0.214542
MCP_1_MCAF	BIVM	med	3	0.012556	0.0195673	0.521079
MCP_1_MCAF	SERPINF2	med	6	0.005021	0.0137194	0.714382
MCP_1_MCAF	ZNF496	med	3	0.0379846	0.0261858	0.146896
MCP_1_MCAF	SLC36A4	med	4	0.0252236	0.0198534	0.20391
MCP_1_MCAF	IMMP2L	med	14	0.00454014	0.0125921	0.718432
MCP_1_MCAF	FAM86DP	med	13	-0.0152022	0.0175724	0.386975
MCP_1_MCAF	AK1	med	3	-0.0290287	0.0223286	0.193578
MCP_1_MCAF	TCP1	med	9	-0.0316218	0.0230318	0.169763
MCP_1_MCAF	IGF1R	med	9	0.0111075	0.0226081	0.623209
MCP_1_MCAF	CTB-114C7.4	med	5	0.0132813	0.0180336	0.461443
MCP_1_MCAF	AGTPBP1	med	7	-0.00526695	0.0186936	0.778134
MCP_1_MCAF	LPIN2	med	13	-0.00674167	0.0129816	0.603535
MCP_1_MCAF	COPS7A	med	4	-0.0172401	0.0151311	0.254546
MCP_1_MCAF	ASPH	med	5	-0.00896721	0.0230822	0.697653
MCP_1_MCAF	KMO	med	4	-0.0321817	0.0228921	0.159784
MCP_1_MCAF	QSER1	med	4	0.029653	0.036591	0.417715
MCP_1_MCAF	CTC-281B15.1	med	7	0.0194362	0.0149598	0.193866
MCP_1_MCAF	ARL16	med	13	-0.0078885	0.00862238	0.360252
MCP_1_MCAF	HOXB4	med	9	0.00335388	0.0162906	0.836887
MCP_1_MCAF	ATOX1	med	3	-0.0159565	0.0165843	0.335976
MCP_1_MCAF	MTHFD2	med	4	0.0117557	0.0278308	0.672735
MCP_1_MCAF	LRCH4	med	5	0.0122619	0.0174924	0.483314
MCP_1_MCAF	TMPRSS3	med	3	0.00246988	0.0220029	0.910623
MCP_1_MCAF	AC109333.10	med	4	0.0279674	0.0263718	0.288916
MCP_1_MCAF	GAD1	med	3	-0.0448861	0.0260609	0.0850045
MCP_1_MCAF	RRBP1	med	6	-0.0147702	0.017098	0.387667
MCP_1_MCAF	MS4A7	med	6	0.0106948	0.0185422	0.564088
MCP_1_MCAF	C1QC	med	3	0.0387821	0.0295102	0.188781
MCP_1_MCAF	RP4-803A2.1	med	3	0.0226587	0.0320883	0.480104
MCP_1_MCAF	PPP2R4	med	10	0.00357948	0.0105283	0.733866
MCP_1_MCAF	MAGI2-AS3	med	7	-0.00520877	0.0162979	0.749273
MCP_1_MCAF	PSMD6-AS2	med	3	-0.0109645	0.025035	0.661409
MCP_1_MCAF	FGFR1	med	5	0.0109542	0.0166866	0.511524
MCP_1_MCAF	HIBADH	med	8	-0.00324603	0.0162127	0.841312
MCP_1_MCAF	ING1	med	4	-0.00456235	0.0217393	0.833772
MCP_1_MCAF	CNN2	med	10	0.0125302	0.0118252	0.289321
MCP_1_MCAF	CEP68	med	3	-0.0153247	0.019534	0.43274
MCP_1_MCAF	RP11-57H14.4	med	3	-0.0294195	0.0353203	0.404881
MCP_1_MCAF	IGHV3-66	med	3	0.016423	0.0159769	0.303986
MCP_1_MCAF	AHR	med	5	0.0247185	0.0166	0.136471
MCP_1_MCAF	ALG1L	med	6	0.00598434	0.0171867	0.727692
MCP_1_MCAF	CCL3L1	med	8	0.0181657	0.0257524	0.480562
MCP_1_MCAF	RPS23	med	28	0.00534852	0.00614597	0.384164
MCP_1_MCAF	NSFL1C	med	14	-0.0178134	0.0117729	0.130258
MCP_1_MCAF	ZNF85	med	11	-0.000442599	0.0137372	0.974297
MCP_1_MCAF	TSPAN33	med	9	0.00413885	0.0141991	0.770679
MCP_1_MCAF	LRP3	med	10	-0.0120808	0.0156763	0.440919
MCP_1_MCAF	HERPUD2	med	4	-0.0342571	0.0225909	0.129416
MCP_1_MCAF	AMIGO2	med	3	0.0160709	0.0340816	0.637255
MCP_1_MCAF	KIF27	med	4	0.0203039	0.0170527	0.233789
MCP_1_MCAF	SPIRE2	med	9	-0.037907	0.0155338	0.0146757
MCP_1_MCAF	CKS2	med	5	-0.00070495	0.0128402	0.956217
MCP_1_MCAF	LEMD3	med	7	-0.0148072	0.0143197	0.301116
MCP_1_MCAF	RNF24	med	5	0.00916827	0.0205041	0.654771
MCP_1_MCAF	TAMM41	med	8	0.0127432	0.012585	0.311265
MCP_1_MCAF	AL135998.1	med	3	-0.0517878	0.0391836	0.186278
MCP_1_MCAF	MATN2	med	7	-0.000116732	0.018874	0.995065
MCP_1_MCAF	ZNF555	med	3	-0.00629049	0.0317301	0.84285
MCP_1_MCAF	UNC50	med	3	0.0253505	0.0198464	0.201485
MCP_1_MCAF	HSPA1B	med	7	-0.0203483	0.0148756	0.171345
MCP_1_MCAF	FNDC3B	med	3	-0.000532239	0.0201807	0.978959
MCP_1_MCAF	DNAJB12	med	6	-0.00223382	0.0146345	0.878682
MCP_1_MCAF	TM4SF19	med	3	0.0134479	0.0302021	0.65613
MCP_1_MCAF	GRHPR	med	26	0.00255176	0.00985664	0.795722
MCP_1_MCAF	RP11-638I2.10	med	3	-0.0472895	0.0255311	0.0639927
MCP_1_MCAF	DTD1	med	4	-0.00451536	0.0148881	0.761671
MCP_1_MCAF	CTD-2587M2.1	med	9	-0.00445442	0.0151377	0.768559
MCP_1_MCAF	TXNL1	med	6	0.0185466	0.0116964	0.112814
MCP_1_MCAF	RP11-173M1.8	med	6	0.0200957	0.0205696	0.328588
MCP_1_MCAF	DYSF	med	3	0.00665627	0.0230569	0.772819
MCP_1_MCAF	RQCD1	med	6	0.0166876	0.0152259	0.273077
MCP_1_MCAF	ETS2	med	5	-0.00306298	0.0170285	0.857252
MCP_1_MCAF	FCGR2B	med	22	0.0113267	0.00881335	0.198732
MCP_1_MCAF	AP000347.4	med	4	-0.040751	0.0264142	0.122887
MCP_1_MCAF	RNF13	med	6	0.00416062	0.0187135	0.824055
MCP_1_MCAF	KIF1B	med	15	0.00334859	0.00868558	0.699842
MCP_1_MCAF	CENPK	med	35	0.00643938	0.0077889	0.408385
MCP_1_MCAF	USP48	med	9	-0.00771497	0.0140135	0.581951
MCP_1_MCAF	ACY3	med	3	0.0146657	0.0246786	0.552333
MCP_1_MCAF	FKBP9	med	4	-0.00463071	0.0173365	0.789386
MCP_1_MCAF	INSL3	med	8	0.0436484	0.0272816	0.109616
MCP_1_MCAF	LINC00174	med	8	0.0249297	0.0132943	0.0607625
MCP_1_MCAF	SPSB2	med	6	0.0127827	0.0372944	0.731784
MCP_1_MCAF	ZNF626	med	16	0.0299609	0.0158113	0.0581054
MCP_1_MCAF	RPS29	med	3	-0.0215168	0.0283345	0.447623
MCP_1_MCAF	CERS5	med	24	-0.00229586	0.00928049	0.80461
MCP_1_MCAF	ZNF107	med	5	0.0280058	0.033662	0.405425
MCP_1_MCAF	HPSE	med	10	0.0251078	0.0190096	0.186569
MCP_1_MCAF	LINC00476	med	11	0.0140325	0.0190829	0.462131
MCP_1_MCAF	DEFA8P	med	3	0.0475273	0.0316556	0.133256
MCP_1_MCAF	CCT6P1	med	5	-0.00489162	0.0144998	0.735848
MCP_1_MCAF	ZNF608	med	4	-0.0529336	0.0342883	0.122642
MCP_1_MCAF	ACAD8	med	7	-0.027411	0.0157503	0.0817984
MCP_1_MCAF	MICB	med	8	0.0415757	0.0208262	0.0458994
MCP_1_MCAF	SLC6A12	med	4	-0.0820485	0.0533127	0.123803
MCP_1_MCAF	TPK1	med	9	-0.0132724	0.0134806	0.324844
MCP_1_MCAF	THOC5	med	3	-0.00961148	0.0266701	0.71856
MCP_1_MCAF	C4orf21	med	7	0.0359961	0.0148104	0.0150794
MCP_1_MCAF	IFNAR1	med	11	0.0057248	0.019101	0.764398
MCP_1_MCAF	SLC25A4	med	3	0.0168882	0.0287154	0.55645
MCP_1_MCAF	CDR2	med	4	-0.00948471	0.0213257	0.656498
MCP_1_MCAF	ORAI1	med	6	-0.00134218	0.0143041	0.925243
MCP_1_MCAF	MRPL37	med	3	0.00418543	0.0263743	0.87391
MCP_1_MCAF	FAM108A7P	med	3	0.0160094	0.0303549	0.59791
MCP_1_MCAF	SARS	med	4	0.0602675	0.0316719	0.0570579
MCP_1_MCAF	GYLTL1B	med	3	-0.0163737	0.0342854	0.632955
MCP_1_MCAF	BAIAP2-AS1	med	7	0.00256155	0.0152558	0.866657
MCP_1_MCAF	EVI2A	med	7	0.00992186	0.0174998	0.570734
MCP_1_MCAF	RP11-77C3.3	med	7	-0.0162496	0.0160913	0.312572
MCP_1_MCAF	STOM	med	3	0.0913106	0.0716064	0.202248
MCP_1_MCAF	STAP1	med	3	-0.00199141	0.0426536	0.962762
MCP_1_MCAF	METTL7A	med	4	-0.00800265	0.0187627	0.66973
MCP_1_MCAF	GLT1D1	med	3	0.0187408	0.0408879	0.646703
MCP_1_MCAF	EIF5	med	12	0.00272445	0.0103117	0.791618
MCP_1_MCAF	SUSD2	med	3	-0.0066511	0.0206886	0.747841
MCP_1_MCAF	PPM1L	med	7	0.0148929	0.013831	0.281579
MCP_1_MCAF	RBMXL1	med	4	-0.0116332	0.0280515	0.678356
MCP_1_MCAF	CCM2	med	9	0.0281729	0.0148229	0.0573496
MCP_1_MCAF	CTBS	med	8	0.0234653	0.0185242	0.20525
MCP_1_MCAF	TSC22D4	med	5	-0.0288998	0.028374	0.308427
MCP_1_MCAF	OBSCN	med	4	-0.000220806	0.0216111	0.991848
MCP_1_MCAF	LOXL1-AS1	med	6	0.00431978	0.0180491	0.810846
MCP_1_MCAF	TRIP10	med	3	-0.023875	0.0229507	0.298213
MCP_1_MCAF	ZNF23	med	9	-0.0129982	0.0195657	0.506474
MCP_1_MCAF	RNF141	med	6	0.0317483	0.0246403	0.197582
MCP_1_MCAF	RP11-218M22.1	med	10	-0.0245925	0.0117748	0.0367472
MCP_1_MCAF	GBP4	med	6	0.00462206	0.0221278	0.834542
MCP_1_MCAF	PRRC1	med	3	0.00507681	0.0290525	0.861279
MCP_1_MCAF	SLC31A1	med	6	0.0299481	0.0198186	0.130761
MCP_1_MCAF	TNXB	med	3	-0.0956597	0.0244962	9.41905e-05
MCP_1_MCAF	DDX31	med	5	0.0228206	0.0167657	0.173468
MCP_1_MCAF	LYSMD4	med	10	0.00332835	0.013689	0.807897
MCP_1_MCAF	SIRPB2	med	13	-0.033711	0.0145428	0.0204464
MCP_1_MCAF	RP11-44F14.2	med	6	-0.000426337	0.0142696	0.976165
MCP_1_MCAF	ZFAND5	med	4	-0.0178484	0.0338585	0.598091
MCP_1_MCAF	BAX	med	4	0.00702474	0.0196241	0.72037
MCP_1_MCAF	IDI1	med	3	-0.024718	0.0424789	0.560641
MCP_1_MCAF	PAPSS1	med	24	0.00114152	0.00866157	0.895149
MCP_1_MCAF	HIF1A	med	3	-0.0125712	0.0353895	0.722423
MCP_1_MCAF	EOMES	med	4	0.0316363	0.0258729	0.221422
MCP_1_MCAF	DHX36	med	9	-0.0023091	0.0169874	0.891877
MCP_1_MCAF	ATF1	med	4	0.0102318	0.0125619	0.41535
MCP_1_MCAF	ARRB2	med	4	-0.0166079	0.0149495	0.266598
MCP_1_MCAF	TUBB6	med	10	-0.0102187	0.0125897	0.41698
MCP_1_MCAF	ETFA	med	10	0.0104145	0.00891602	0.242779
MCP_1_MCAF	IL18R1	med	8	-0.0289713	0.0155321	0.0621468
MCP_1_MCAF	RP5-821D11.7	med	8	0.0237446	0.0180209	0.187631
MCP_1_MCAF	ALKBH1	med	3	0.0352524	0.0224777	0.116805
MCP_1_MCAF	CASP2	med	3	0.0455374	0.0431874	0.291694
MCP_1_MCAF	ZNF502	med	22	-0.0102432	0.0079427	0.197175
MCP_1_MCAF	MS4A4A	med	3	0.0113683	0.0177182	0.521122
MCP_1_MCAF	TBC1D22A	med	5	0.00238046	0.0289814	0.934537
MCP_1_MCAF	RP11-362F19.1	med	9	0.00420454	0.0116915	0.719128
MCP_1_MCAF	ATP7B	med	6	-0.0113516	0.0160289	0.478823
MCP_1_MCAF	FTSJ3	med	8	-0.021505	0.0130703	0.0999003
MCP_1_MCAF	ADAT2	med	3	-0.0008751	0.0201257	0.965318
MCP_1_MCAF	CTD-2245F17.3	med	3	-0.00829144	0.0201026	0.680004
MCP_1_MCAF	TRIQK	med	3	-0.0737202	0.0423532	0.0817526
MCP_1_MCAF	FAM20C	med	5	-0.00546321	0.0186355	0.769399
MCP_1_MCAF	SLC39A11	med	13	-0.000558409	0.0120884	0.963156
MCP_1_MCAF	FNBP1P1	med	4	-0.00965351	0.0224078	0.666607
MCP_1_MCAF	UBASH3A	med	11	-0.0180558	0.0154638	0.242961
MCP_1_MCAF	SERTAD3	med	14	0.00740921	0.0114234	0.516599
MCP_1_MCAF	SMG9	med	3	-0.00109319	0.0338436	0.974232
MCP_1_MCAF	CMSS1	med	14	0.0299045	0.0140681	0.0335292
MCP_1_MCAF	TRGC1	med	4	-0.0188689	0.0214357	0.37872
MCP_1_MCAF	SHKBP1	med	15	-0.00583823	0.0128081	0.648517
MCP_1_MCAF	CLN3	med	5	-0.0833739	0.0246026	0.000701921
MCP_1_MCAF	TBC1D16	med	4	0.00486961	0.0158784	0.759086
MCP_1_MCAF	HIST1H2BK	med	13	0.00674716	0.0124072	0.586572
MCP_1_MCAF	DHFR	med	12	-0.00124158	0.0120818	0.91815
MCP_1_MCAF	CRIPT	med	19	-0.0104199	0.0100429	0.299483
MCP_1_MCAF	CPA3	med	3	-0.0308272	0.0298608	0.301902
MCP_1_MCAF	JAKMIP3	med	5	-0.0151003	0.0259533	0.560685
MCP_1_MCAF	AC004696.2	med	3	-0.0295609	0.0279739	0.290633
MCP_1_MCAF	CTB-25B13.12	med	4	-0.0430496	0.0427148	0.313532
MCP_1_MCAF	FNTB	med	9	0.0061731	0.0147394	0.67535
MCP_1_MCAF	PLIN2	med	11	-0.00437842	0.0125191	0.726534
MCP_1_MCAF	OR2A20P	med	11	0.00279116	0.0144609	0.846948
MCP_1_MCAF	BTN2A2	med	8	-0.0107488	0.0194094	0.57972
MCP_1_MCAF	NOM1	med	3	-0.00774798	0.0201621	0.700768
MCP_1_MCAF	EPHB1	med	7	-0.0186327	0.017721	0.293052
MCP_1_MCAF	NUP37	med	3	-0.0928782	0.0590021	0.115452
MCP_1_MCAF	ZNF329	med	6	-6.15811e-05	0.0305668	0.998393
MCP_1_MCAF	MMP9	med	5	-0.00759023	0.028649	0.791057
MCP_1_MCAF	NPM2	med	3	-0.0318558	0.0427642	0.456322
MCP_1_MCAF	CCHCR1	med	3	-0.00998454	0.0206446	0.628642
MCP_1_MCAF	CLHC1	med	21	0.0149678	0.00915434	0.102039
MCP_1_MCAF	APOBEC3H	med	9	0.0222329	0.0125831	0.0772477
MCP_1_MCAF	RP11-703I16.1	med	4	-0.0286286	0.023558	0.224274
MCP_1_MCAF	SCAPER	med	27	0.0116714	0.0107925	0.279501
MCP_1_MCAF	SYNGR2	med	4	0.025773	0.0601634	0.668372
MCP_1_MCAF	HLA-C	med	24	0.0119387	0.00745512	0.109287
MCP_1_MCAF	ATP6V0E2	med	11	0.0225998	0.0110086	0.04008
MCP_1_MCAF	OR7E14P	med	9	0.00061973	0.0124339	0.960248
MCP_1_MCAF	CTD-2651B20.3	med	4	0.022856	0.0218569	0.295695
MCP_1_MCAF	PPP2R1A	med	3	0.00902777	0.0308407	0.769734
MCP_1_MCAF	GTF2I	med	4	0.0139224	0.0156897	0.374887
MCP_1_MCAF	UIMC1	med	4	-0.00602804	0.0163836	0.712924
MCP_1_MCAF	AC012309.5	med	5	0.0511833	0.020876	0.0142155
MCP_1_MCAF	RBM6	med	33	-0.00440528	0.00806421	0.584877
MCP_1_MCAF	FAM69A	med	3	0.0125572	0.00910239	0.167727
MCP_1_MCAF	MT1X	med	8	-0.00897798	0.0138756	0.517609
MCP_1_MCAF	CNP	med	3	-0.0127969	0.0215635	0.552879
MCP_1_MCAF	ADAM15	med	15	-0.0271058	0.0102315	0.00806726
MCP_1_MCAF	PLAGL2	med	3	-0.04371	0.0279464	0.117803
MCP_1_MCAF	MORC2-AS1	med	8	0.028434	0.0158116	0.0721292
MCP_1_MCAF	TONSL	med	3	0.0174799	0.0201215	0.385002
MCP_1_MCAF	SLC7A6	med	15	0.00940358	0.0140147	0.502232
MCP_1_MCAF	GCN1L1	med	11	0.00946779	0.014522	0.514426
MCP_1_MCAF	MTCH1	med	5	-0.00860388	0.035604	0.809047
MCP_1_MCAF	HLA-W	med	6	-0.0451576	0.0250496	0.071431
MCP_1_MCAF	AC141586.5	med	3	-0.0427701	0.0244463	0.0801947
MCP_1_MCAF	IGHV3-53	med	3	0.000720969	0.021042	0.972667
MCP_1_MCAF	MICALCL	med	8	-0.00333306	0.0135424	0.805589
MCP_1_MCAF	FAM84B	med	10	0.0132046	0.0182072	0.468304
MCP_1_MCAF	SLC25A24	med	10	-0.0395385	0.0144873	0.00634908
MCP_1_MCAF	TMCO4	med	3	0.0661257	0.0323966	0.0412378
MCP_1_MCAF	ITPR3	med	18	-0.00159082	0.0115288	0.890251
MCP_1_MCAF	BRSK1	med	3	-0.0692718	0.0353832	0.0502581
MCP_1_MCAF	RNF5	med	5	-0.0245272	0.0409533	0.549235
MCP_1_MCAF	MFF	med	3	-0.0094483	0.0224913	0.674422
MCP_1_MCAF	KIF20B	med	3	0.0181866	0.0216823	0.401597
MCP_1_MCAF	ZNF558	med	4	-0.00630927	0.0355631	0.859186
MCP_1_MCAF	SMIM1	med	14	0.0137037	0.00967785	0.15678
MCP_1_MCAF	RP3-412A9.11	med	11	0.0111333	0.0111517	0.318108
MCP_1_MCAF	DSCC1	med	3	-0.00513431	0.0209244	0.806167
MCP_1_MCAF	CTU2	med	3	0.0126498	0.0203201	0.533597
MCP_1_MCAF	DOCK10	med	6	-0.0105789	0.0146889	0.471404
MCP_1_MCAF	BST1	med	13	-0.00594476	0.014742	0.686762
MCP_1_MCAF	KLHL36	med	8	-0.00438263	0.0129858	0.735744
MCP_1_MCAF	C9orf72	med	10	-0.00207921	0.0121054	0.863627
MCP_1_MCAF	ARMC7	med	3	-0.0155082	0.0239572	0.517418
MCP_1_MCAF	CCDC82	med	3	0.00948201	0.0141366	0.502385
MCP_1_MCAF	SLC38A9	med	4	0.00202903	0.0421676	0.961622
MCP_1_MCAF	NANP	med	12	0.0269041	0.0219669	0.220667
MCP_1_MCAF	KB-431C1.4	med	10	-0.0352034	0.0193533	0.0689136
MCP_1_MCAF	PHTF1	med	5	0.0264821	0.0233501	0.256739
MCP_1_MCAF	GNG5	med	3	-0.0389198	0.0268109	0.146601
MCP_1_MCAF	RUFY1	med	16	-0.00412697	0.0117975	0.726475
MCP_1_MCAF	CAMSAP2	med	5	-0.00696828	0.0224592	0.75636
MCP_1_MCAF	ALPK2	med	6	-0.0163967	0.0148356	0.26906
MCP_1_MCAF	SEC11A	med	3	0.0269262	0.0259854	0.300105
MCP_1_MCAF	ARHGAP33	med	14	-0.00596146	0.0128135	0.641753
MCP_1_MCAF	C12orf73	med	3	-0.00111601	0.0336802	0.973567
MCP_1_MCAF	FKSG48	med	3	0.0165614	0.0273255	0.544462
MCP_1_MCAF	HCG11	med	4	-0.0237337	0.0216834	0.27371
MCP_1_MCAF	AC012146.7	med	10	0.00262146	0.0149694	0.860984
MCP_1_MCAF	TRIM27	med	18	-0.0419755	0.0193422	0.0299956
MCP_1_MCAF	TREML3P	med	18	-0.0115962	0.011995	0.33367
MCP_1_MCAF	MMAB	med	3	0.0136335	0.0284458	0.63174
MCP_1_MCAF	GNA12	med	7	0.00218128	0.0183237	0.905243
MCP_1_MCAF	SLC9A8	med	4	-0.0493349	0.0518829	0.341661
MCP_1_MCAF	LINC00694	med	3	-0.010506	0.0232501	0.651362
MCP_1_MCAF	RP11-8L8.2	med	3	0.0337873	0.0313443	0.281061
MCP_1_MCAF	RASA4DP	med	9	0.0176759	0.0177348	0.318919
MCP_1_MCAF	FADS1	med	12	-0.00956581	0.0169301	0.572061
MCP_1_MCAF	AKAP10	med	17	0.0086486	0.0096339	0.369332
MCP_1_MCAF	PDHB	med	10	-0.00383717	0.0171388	0.822844
MCP_1_MCAF	TMEM109	med	3	-0.0202493	0.019269	0.293317
MCP_1_MCAF	RCC2	med	4	-0.0280636	0.019981	0.160165
MCP_1_MCAF	RASGRP3	med	5	0.000479269	0.016291	0.97653
MCP_1_MCAF	RTN1	med	11	0.00156069	0.012888	0.903615
MCP_1_MCAF	RP11-115C21.2	med	3	-0.0155696	0.0208714	0.45568
MCP_1_MCAF	TPM1	med	9	-0.0017435	0.0215421	0.935494
MCP_1_MCAF	NNT	med	20	0.00657018	0.0108191	0.543667
MCP_1_MCAF	DNASE1L3	med	3	0.00300211	0.0222185	0.892519
MCP_1_MCAF	PPP2R3C	med	17	-0.000630957	0.0110279	0.954374
MCP_1_MCAF	RP11-334C17.5	med	10	-0.0211186	0.0115921	0.068484
MCP_1_MCAF	TES	med	11	-0.0048416	0.0143337	0.73553
MCP_1_MCAF	EIF2AK1	med	5	-0.0460058	0.0212758	0.0305906
MCP_1_MCAF	LEPRE1	med	3	0.0286476	0.0207913	0.168245
MCP_1_MCAF	ASB1	med	7	0.00899979	0.0120462	0.455001
MCP_1_MCAF	ATP6V0A2	med	4	-0.00169823	0.0360465	0.962424
MCP_1_MCAF	AP4E1	med	10	0.0174206	0.0156301	0.265041
MCP_1_MCAF	PPA2	med	5	-0.0233879	0.0291633	0.422574
MCP_1_MCAF	DUS3L	med	5	0.0217266	0.0187831	0.247389
MCP_1_MCAF	INTS5	med	12	0.000372703	0.0135905	0.978122
MCP_1_MCAF	AAGAB	med	13	-0.00236513	0.0132536	0.858368
MCP_1_MCAF	FHIT	med	10	-0.00626896	0.0196492	0.749693
MCP_1_MCAF	FN3K	med	8	-0.0015596	0.0306586	0.959429
MCP_1_MCAF	CASC3	med	6	-0.0155817	0.0260049	0.54905
MCP_1_MCAF	SLC6A6	med	5	0.000947482	0.0204691	0.96308
MCP_1_MCAF	NDST2	med	6	0.0191873	0.0195029	0.325206
MCP_1_MCAF	RP11-531H8.2	med	9	-0.0156322	0.0158091	0.322757
MCP_1_MCAF	CNPY4	med	12	-0.00839489	0.014624	0.565936
MCP_1_MCAF	GNGT2	med	9	-0.00869165	0.0168038	0.604988
MCP_1_MCAF	C15orf26	med	5	-0.0156746	0.0197549	0.427512
MCP_1_MCAF	RP11-503G7.2	med	7	0.00335757	0.0123324	0.785425
MCP_1_MCAF	CWF19L1	med	14	-0.00307879	0.0138125	0.823614
MCP_1_MCAF	FAM167A	med	27	0.00615438	0.0124441	0.62091
MCP_1_MCAF	FSTL1	med	4	-0.0005675	0.0161149	0.971908
MCP_1_MCAF	LDOC1L	med	15	0.0197931	0.0109948	0.071826
MCP_1_MCAF	FAM171A1	med	11	-0.000906554	0.0141817	0.949031
MCP_1_MCAF	IRF5	med	20	-0.00662293	0.0127876	0.604514
MCP_1_MCAF	AC016735.2	med	5	-0.0145093	0.0349933	0.678411
MCP_1_MCAF	SYMPK	med	6	-0.0157339	0.0317545	0.620257
MCP_1_MCAF	CRYGS	med	3	-0.0130185	0.0343387	0.704597
MCP_1_MCAF	IFNLR1	med	3	0.0239134	0.0231999	0.302657
MCP_1_MCAF	HOXC4	med	3	0.0326609	0.0343034	0.341037
MCP_1_MCAF	DYRK4	med	6	-0.0327646	0.0221566	0.139202
MCP_1_MCAF	PXK	med	6	-0.0135011	0.0174983	0.440371
MCP_1_MCAF	C9orf89	med	11	0.0201278	0.0159974	0.208321
MCP_1_MCAF	B4GALT1	med	5	-0.0264249	0.017722	0.135941
MCP_1_MCAF	RHOC	med	3	-0.0169929	0.0133972	0.204658
MCP_1_MCAF	RP11-248C1.2	med	3	0.0149851	0.0157181	0.340403
MCP_1_MCAF	CES1	med	10	-0.00729288	0.0158977	0.646421
MCP_1_MCAF	PYROXD2	med	4	0.0139674	0.0255811	0.585063
MCP_1_MCAF	SULF2	med	18	-0.0160908	0.00977897	0.0998767
MCP_1_MCAF	SLFN12	med	4	-0.000343971	0.0229481	0.988041
MCP_1_MCAF	TLE2	med	3	-0.0190954	0.0335924	0.569734
MCP_1_MCAF	CYP4F12	med	10	0.00149816	0.0147453	0.919072
MCP_1_MCAF	KLHL8	med	5	0.00740338	0.0218703	0.734977
MCP_1_MCAF	MST1	med	4	0.0367436	0.0282829	0.193895
MCP_1_MCAF	TIAM2	med	12	-0.00227329	0.00958057	0.812439
MCP_1_MCAF	KIAA0753	med	3	-0.00276453	0.0186228	0.881989
MCP_1_MCAF	NIPAL3	med	3	-0.00251303	0.0205123	0.902492
MCP_1_MCAF	LRRC14	med	8	0.0066159	0.0233704	0.777109
MCP_1_MCAF	TNFRSF10A	med	3	0.00734022	0.0160077	0.646561
MCP_1_MCAF	TMEM123	med	3	0.0159629	0.0240702	0.507214
MCP_1_MCAF	CPNE5	med	4	-0.0159536	0.0246705	0.517847
MCP_1_MCAF	SSH2	med	10	0.00355328	0.0171459	0.835824
MCP_1_MCAF	SDK2	med	7	-0.00161408	0.00827187	0.845292
MCP_1_MCAF	GNG7	med	4	-0.0159297	0.0208622	0.445123
MCP_1_MCAF	AP001046.5	med	3	-0.0264756	0.0367727	0.471538
MCP_1_MCAF	CECR6	med	15	0.00111368	0.0100811	0.912035
MCP_1_MCAF	KIAA0513	med	11	-0.0404264	0.0138014	0.00339886
MCP_1_MCAF	CTA-250D10.23	med	3	0.0393845	0.0388693	0.310939
MCP_1_MCAF	AC005154.8	med	5	0.00343474	0.0164895	0.834996
MCP_1_MCAF	ZNF439	med	3	-0.00653051	0.0185918	0.725395
MCP_1_MCAF	INSIG1	med	11	-0.0187413	0.0179664	0.296887
MCP_1_MCAF	RRAGC	med	3	-0.0160808	0.0240594	0.503891
MCP_1_MCAF	CTD-2562J17.7	med	4	-0.0672079	0.0367785	0.0676439
MCP_1_MCAF	RP11-445P17.8	med	7	0.0106429	0.0116294	0.360101
MCP_1_MCAF	RP11-447M12.2	med	5	-0.0225697	0.0209324	0.280936
MCP_1_MCAF	XKR3	med	10	-0.014173	0.0145897	0.331331
MCP_1_MCAF	ZNF486	med	11	0.0356661	0.0226113	0.114712
MCP_1_MCAF	CD96	med	12	0.0094817	0.0135313	0.483474
MCP_1_MCAF	C2CD2L	med	9	0.00847267	0.0140386	0.546159
MCP_1_MCAF	KLKB1	med	14	-0.00421564	0.0144708	0.770806
MCP_1_MCAF	KPNA1	med	6	0.0405068	0.025747	0.115659
MCP_1_MCAF	RP11-529H20.6	med	7	0.00405907	0.015457	0.792855
MCP_1_MCAF	MATK	med	3	-0.0281321	0.0430245	0.513201
MCP_1_MCAF	CTD-2540L5.6	med	3	-0.00759523	0.0596109	0.898613
MCP_1_MCAF	PRDX2	med	3	-0.00694734	0.0234827	0.767345
MCP_1_MCAF	RP11-105C19.1	med	4	0.0181785	0.0260114	0.484636
MCP_1_MCAF	MTO1	med	7	0.00689806	0.0146145	0.636926
MCP_1_MCAF	C1QTNF4	med	14	-0.0253546	0.0134486	0.0593905
MCP_1_MCAF	HCG22	med	6	0.0135336	0.0246287	0.58266
MCP_1_MCAF	INO80C	med	8	-0.0266355	0.0177685	0.133866
MCP_1_MCAF	HPCAL4	med	20	0.00526401	0.00965693	0.585684
MCP_1_MCAF	ARL2BP	med	3	0.0263	0.0566568	0.642505
MCP_1_MCAF	TMEM237	med	4	0.0327262	0.0255538	0.200308
MCP_1_MCAF	FCN1	med	14	0.0117716	0.0106096	0.267203
MCP_1_MCAF	ANKRD44	med	3	0.0519181	0.0328845	0.114382
MCP_1_MCAF	OXA1L	med	3	0.0256677	0.0520369	0.621829
MCP_1_MCAF	CD40	med	15	0.00789007	0.0100113	0.430626
MCP_1_MCAF	RP11-420K14.2	med	13	0.00395446	0.0149843	0.791852
MCP_1_MCAF	FRMD4B	med	5	-0.0148914	0.0128701	0.247252
MCP_1_MCAF	POLR2C	med	4	0.0628541	0.0278278	0.0239031
MCP_1_MCAF	OAT	med	6	-0.0171528	0.021895	0.433384
MCP_1_MCAF	PDE4D	med	3	-0.0041883	0.0504111	0.933786
MCP_1_MCAF	FAM136A	med	4	0.021001	0.0223956	0.348386
MCP_1_MCAF	GSE1	med	5	0.0577249	0.0384456	0.133234
MCP_1_MCAF	MB21D2	med	5	0.0142073	0.022567	0.528981
MCP_1_MCAF	COL9A2	med	4	0.00795433	0.0316437	0.801527
MCP_1_MCAF	CTA-445C9.15	med	9	0.00952791	0.0128156	0.457202
MCP_1_MCAF	RP11-641A6.2	med	9	0.0157827	0.021582	0.464603
MCP_1_MCAF	ATRIP	med	4	-0.00351545	0.0235225	0.881198
MCP_1_MCAF	RNASE1	med	4	-0.0393291	0.021721	0.070195
MCP_1_MCAF	C7orf53	med	11	0.0225439	0.016215	0.164435
MCP_1_MCAF	CNTROB	med	4	-0.0267889	0.0169313	0.113602
MCP_1_MCAF	KIAA1324L	med	6	0.0253039	0.0183715	0.168406
MCP_1_MCAF	NINJ2	med	10	-0.00160106	0.0140174	0.909064
MCP_1_MCAF	SEMA3C	med	3	0.0204657	0.0267122	0.443583
MCP_1_MCAF	H1FX	med	3	-0.0750386	0.0459794	0.102679
MCP_1_MCAF	ATP9A	med	10	0.0187235	0.0142558	0.189051
MCP_1_MCAF	ZNF790-AS1	med	3	-0.0708664	0.0394092	0.0721423
MCP_1_MCAF	LINC00243	med	10	0.0288271	0.0173577	0.0967606
MCP_1_MCAF	MT2A	med	15	0.00868868	0.0128934	0.500383
MCP_1_MCAF	MRPL2	med	3	0.0055518	0.0231231	0.810254
MCP_1_MCAF	UBR3	med	4	-0.0481206	0.0262778	0.0670671
MCP_1_MCAF	RIPK2	med	5	0.0102119	0.0179527	0.569476
MCP_1_MCAF	CTD-3110H11.1	med	13	0.00890559	0.01002	0.374122
MCP_1_MCAF	SESN2	med	3	-0.045935	0.0480581	0.339161
MCP_1_MCAF	MSH6	med	6	-0.0107308	0.0148674	0.470438
MCP_1_MCAF	RNF38	med	3	0.0598847	0.0420361	0.154273
MCP_1_MCAF	SLC5A11	med	7	-0.0150612	0.0134255	0.261932
MCP_1_MCAF	KLHL20	med	3	-0.00281332	0.0298714	0.924965
MCP_1_MCAF	CENPV	med	6	-0.0145138	0.0155118	0.349447
MCP_1_MCAF	HEXB	med	7	0.0143619	0.0198936	0.470333
MCP_1_MCAF	ZNF76	med	3	-0.0631932	0.0436898	0.148063
MCP_1_MCAF	RP11-326C3.2	med	3	-0.0244277	0.0253783	0.335778
MCP_1_MCAF	COX15	med	3	-0.0164665	0.0229279	0.472641
MCP_1_MCAF	RP3-393E18.2	med	4	-0.0514357	0.0310964	0.0981134
MCP_1_MCAF	HAR1A	med	7	0.00268113	0.0138166	0.846136
MCP_1_MCAF	RP11-572M11.4	med	3	-0.0635066	0.0380651	0.0952429
MCP_1_MCAF	SNX29	med	11	-0.0317305	0.0169459	0.0611432
MCP_1_MCAF	MTDH	med	3	-0.00443169	0.0298848	0.882112
MCP_1_MCAF	NINL	med	3	0.0149117	0.0221188	0.500206
MCP_1_MCAF	EIF3G	med	4	-0.0114463	0.01535	0.455857
MCP_1_MCAF	TCFL5	med	9	-0.0057637	0.013073	0.659295
MCP_1_MCAF	NEFH	med	5	-0.029027	0.0205185	0.157165
MCP_1_MCAF	PGLYRP2	med	3	0.0239643	0.0309345	0.438529
MCP_1_MCAF	DNAH1	med	3	0.0137186	0.0289463	0.635546
MCP_1_MCAF	CARD8	med	21	0.00458401	0.0066573	0.491094
MCP_1_MCAF	OGFRL1	med	9	-0.0080802	0.0206403	0.695444
MCP_1_MCAF	NCR3	med	7	-0.0319974	0.0207375	0.122837
MCP_1_MCAF	CYFIP1	med	3	0.0486597	0.0618986	0.431797
MCP_1_MCAF	CYP26B1	med	14	0.00566953	0.0133552	0.671187
MCP_1_MCAF	ATXN7L3B	med	3	-0.0538267	0.0352916	0.127209
MCP_1_MCAF	RP11-421L21.3	med	4	-0.0337035	0.0159717	0.0348417
MCP_1_MCAF	CLEC5A	med	9	-0.00130487	0.0136899	0.924064
MCP_1_MCAF	WRB	med	14	-0.0177359	0.0112505	0.114921
MCP_1_MCAF	C10orf105	med	5	0.0300499	0.0190454	0.114611
MCP_1_MCAF	LYPD2	med	8	-0.00820554	0.0142827	0.565624
MCP_1_MCAF	PIGCP1	med	7	0.0286831	0.0153009	0.0608474
MCP_1_MCAF	RP11-308N19.1	med	4	-0.0289353	0.0332868	0.384699
MCP_1_MCAF	INVS	med	9	0.00506665	0.0213801	0.812673
MCP_1_MCAF	TNIP3	med	4	0.0312368	0.0372588	0.40182
MCP_1_MCAF	INTS6	med	5	0.0149151	0.0168311	0.375529
MCP_1_MCAF	GFM1	med	3	-0.0138537	0.0186371	0.457277
MCP_1_MCAF	CARD11	med	8	-0.00330614	0.0151047	0.826742
MCP_1_MCAF	HSD17B12	med	16	-0.0071753	0.00915843	0.433354
MCP_1_MCAF	NOL6	med	6	0.0187806	0.0175658	0.284999
MCP_1_MCAF	TK2	med	7	3.15258e-05	0.0203387	0.998763
MCP_1_MCAF	ENC1	med	13	-0.000470677	0.00582555	0.935605
MCP_1_MCAF	EXOC3	med	16	-0.00949576	0.0111186	0.393081
MCP_1_MCAF	FBXO44	med	4	0.00279619	0.0307863	0.927631
MCP_1_MCAF	VCL	med	11	0.00991201	0.014003	0.479039
MCP_1_MCAF	PER3	med	5	0.0446835	0.0163924	0.00641338
MCP_1_MCAF	ATP6V1E2	med	17	0.0175042	0.0108606	0.107022
MCP_1_MCAF	DGKE	med	3	-0.0263195	0.0224455	0.240958
MCP_1_MCAF	NRP1	med	8	-0.00827698	0.0150649	0.582716
MCP_1_MCAF	C19orf60	med	10	-0.0215521	0.0137002	0.115689
MCP_1_MCAF	TTC13	med	3	-0.00321345	0.026288	0.902709
MCP_1_MCAF	RAI14	med	6	0.0581972	0.0286446	0.0421841
MCP_1_MCAF	ANXA11	med	7	0.00660679	0.0146883	0.652854
MCP_1_MCAF	SNX33	med	3	-0.0535593	0.0378895	0.157489
MCP_1_MCAF	TIAM1	med	4	-0.0246444	0.0139922	0.0781873
MCP_1_MCAF	RGCC	med	5	0.0132265	0.0220495	0.548603
MCP_1_MCAF	GTPBP4	med	9	-0.00221642	0.0144821	0.878362
MCP_1_MCAF	NCF1C	med	6	-0.0101527	0.0127682	0.426522
MCP_1_MCAF	HEATR3	med	8	-0.0158619	0.0120528	0.188163
MCP_1_MCAF	MTRF1L	med	10	0.0297449	0.0115619	0.0100918
MCP_1_MCAF	RP1-66C13.3	med	3	-0.00328469	0.0249439	0.895235
MCP_1_MCAF	RERE	med	14	0.00436783	0.0143671	0.761116
MCP_1_MCAF	SAMD9L	med	5	0.00592694	0.0152072	0.696724
MCP_1_MCAF	CNEP1R1	med	3	0.0414058	0.0394496	0.293908
MCP_1_MCAF	ATP1B1	med	15	-0.00759834	0.0118574	0.521645
MCP_1_MCAF	SDHDP6	med	9	-0.00754932	0.00927182	0.415518
MCP_1_MCAF	NSG1	med	17	-0.00931835	0.011937	0.435023
MCP_1_MCAF	MICD	med	16	-0.0268174	0.0166827	0.107945
MCP_1_MCAF	IFNAR2	med	9	0.00777471	0.0146059	0.59452
MCP_1_MCAF	RPRM	med	10	-0.012767	0.012594	0.310705
MCP_1_MCAF	COX4I1	med	5	0.00723399	0.0361699	0.84148
MCP_1_MCAF	MSANTD4	med	4	-0.0296983	0.0349833	0.395922
MCP_1_MCAF	ZFP28	med	5	-0.0106466	0.0156595	0.49658
MCP_1_MCAF	ACAT2	med	3	-0.00323235	0.0208272	0.876665
MCP_1_MCAF	GLIPR1	med	4	0.0192169	0.0259121	0.458318
MCP_1_MCAF	GLUL	med	3	-0.0160182	0.0266178	0.547319
MCP_1_MCAF	LYSMD1	med	5	-0.00747541	0.0297216	0.801417
MCP_1_MCAF	CLN8	med	5	0.0017689	0.0228879	0.938396
MCP_1_MCAF	AC022182.3	med	5	0.00953336	0.0201663	0.636401
MCP_1_MCAF	ADCY9	med	12	0.0239145	0.016018	0.135444
MCP_1_MCAF	RIN2	med	5	-0.0136875	0.0347275	0.693477
MCP_1_MCAF	ACOT2	med	6	-0.0289763	0.0242149	0.23145
MCP_1_MCAF	ZNF815P	med	13	-0.0142422	0.00960301	0.138048
MCP_1_MCAF	PANX2	med	7	-0.000924149	0.0167123	0.955901
MCP_1_MCAF	C1QB	med	12	0.0106471	0.0130837	0.415776
MCP_1_MCAF	SLC25A13	med	6	0.0251383	0.0164506	0.126485
MCP_1_MCAF	CYBRD1	med	16	-0.0100796	0.00811216	0.214042
MCP_1_MCAF	CDC16	med	18	-0.0104034	0.0106767	0.329856
MCP_1_MCAF	RP11-497H16.2	med	3	0.0492506	0.0208081	0.017938
MCP_1_MCAF	AGK	med	3	0.0343221	0.0361662	0.342615
MCP_1_MCAF	PNPLA8	med	4	-0.0500351	0.0245223	0.0413112
MCP_1_MCAF	RGMA	med	4	0.0249606	0.0251711	0.321374
MCP_1_MCAF	Metazoa_SRP	med	10	-0.0181906	0.0188604	0.334802
MCP_1_MCAF	RP11-59H1.3	med	3	0.00451048	0.0439637	0.918284
MCP_1_MCAF	RALGDS	med	6	-0.0244069	0.0151188	0.106454
MCP_1_MCAF	CYP4F22	med	9	-0.00250988	0.0111913	0.822546
MCP_1_MCAF	PLEKHM1	med	3	0.0116642	0.0325342	0.719954
MCP_1_MCAF	FN1	med	5	-0.00218294	0.0343397	0.949313
MCP_1_MCAF	PPA1	med	10	-0.0134607	0.0132682	0.310339
MCP_1_MCAF	PEA15	med	5	-0.00675311	0.0168529	0.688634
MCP_1_MCAF	SLC12A7	med	7	-0.0068742	0.0115879	0.553033
MCP_1_MCAF	CAPNS1	med	5	-0.0162531	0.0217644	0.455201
MCP_1_MCAF	TMEM249	med	3	-0.00702675	0.0268076	0.79323
MCP_1_MCAF	PPAPDC2	med	9	-0.0148295	0.0139164	0.286601
MCP_1_MCAF	NT5C2	med	10	0.02111	0.0154813	0.172698
MCP_1_MCAF	IPMK	med	5	-0.00125308	0.0175081	0.942943
MCP_1_MCAF	RPP40	med	7	0.0267091	0.0140841	0.0579072
MCP_1_MCAF	PTCHD3P1	med	5	-0.0394714	0.0257254	0.124947
MCP_1_MCAF	RP11-61F12.1	med	4	0.000535907	0.0232273	0.981593
MCP_1_MCAF	RP11-356I2.2	med	4	0.0111797	0.0202163	0.580259
MCP_1_MCAF	DCBLD2	med	5	-0.0160831	0.0127809	0.20826
MCP_1_MCAF	RABAC1	med	15	0.0203062	0.0136659	0.137306
MCP_1_MCAF	C4orf32	med	8	-0.0429619	0.0169971	0.0114844
MCP_1_MCAF	RUNX2	med	12	-0.0187027	0.0116797	0.10931
MCP_1_MCAF	PPIL1	med	3	0.00996873	0.0312431	0.749674
MCP_1_MCAF	RILPL2	med	14	-0.0103445	0.015154	0.494843
MCP_1_MCAF	MVB12A	med	7	0.0193859	0.0177298	0.274216
MCP_1_MCAF	TRBV4-2	med	11	-0.00957332	0.0140373	0.495244
MCP_1_MCAF	TCTN2	med	6	0.0183952	0.0268086	0.492609
MCP_1_MCAF	SAMM50	med	12	0.00831298	0.0129366	0.520486
MCP_1_MCAF	TWSG1	med	3	-0.0415753	0.0288553	0.149636
MCP_1_MCAF	LINC00211	med	5	-0.0153618	0.0154453	0.319935
MCP_1_MCAF	CDRT15	med	4	-0.0639139	0.0361206	0.0768169
MCP_1_MCAF	P2RX7	med	7	-0.0342385	0.0227036	0.131538
MCP_1_MCAF	APEH	med	8	-0.0346711	0.0163206	0.0336385
MCP_1_MCAF	VKORC1L1	med	5	-0.0136589	0.0149998	0.362505
MCP_1_MCAF	IKBKB	med	3	-0.0226012	0.0286441	0.430092
MCP_1_MCAF	TESPA1	med	15	-0.011217	0.0127973	0.380749
MCP_1_MCAF	IQCG	med	5	0.0314275	0.0158035	0.0467406
MCP_1_MCAF	CTC-523E23.4	med	4	-0.0344647	0.0324252	0.287829
MCP_1_MCAF	CTA-963H5.5	med	4	0.0277955	0.0202457	0.169781
MCP_1_MCAF	ANKRD36B	med	3	0.00849185	0.0155627	0.585303
MCP_1_MCAF	FAM160B1	med	4	0.0303062	0.0229552	0.186757
MCP_1_MCAF	C17orf80	med	5	0.00151817	0.015989	0.924354
MCP_1_MCAF	HENMT1	med	5	0.0342411	0.0255487	0.180171
MCP_1_MCAF	C1orf134	med	4	0.000541714	0.0197472	0.978115
MCP_1_MCAF	RP11-156P1.3	med	12	-0.0036517	0.012159	0.763926
MCP_1_MCAF	DLG5	med	9	-0.00891216	0.012297	0.46861
MCP_1_MCAF	KLRD1	med	6	-0.00509713	0.0100486	0.611981
MCP_1_MCAF	RP11-645N11.2	med	3	-0.00295461	0.0189368	0.876013
MCP_1_MCAF	MPPE1	med	11	0.00191459	0.0128994	0.882008
MCP_1_MCAF	CD81	med	3	0.0140234	0.0185742	0.450255
MCP_1_MCAF	RPP21	med	3	0.0407836	0.0418417	0.329703
MCP_1_MCAF	RP5-1024G6.8	med	3	-0.013095	0.0576053	0.820173
MCP_1_MCAF	PDCD1	med	4	0.0150825	0.0248426	0.543769
MCP_1_MCAF	NIN	med	6	-0.0285837	0.0271906	0.29315
MCP_1_MCAF	RP11-3K24.1	med	3	-0.0185849	0.0160683	0.247429
MCP_1_MCAF	CCDC88C	med	3	-0.0536847	0.040537	0.185391
MCP_1_MCAF	ISCU	med	5	0.0146134	0.0189467	0.440536
MCP_1_MCAF	CTD-3064M3.1	med	3	0.0195202	0.0331919	0.556463
MCP_1_MCAF	snoU13	med	7	0.0539502	0.0281826	0.055581
MCP_1_MCAF	AC006465.3	med	4	0.00491204	0.0333031	0.882742
MCP_1_MCAF	RP11-45M22.1	med	4	-0.00467915	0.0250069	0.851571
MCP_1_MCAF	MGC10955	med	3	-0.0119389	0.0220328	0.587908
MCP_1_MCAF	NRIP1	med	4	-0.0386851	0.0312348	0.215521
MCP_1_MCAF	ANK1	med	3	0.0416746	0.0293469	0.155587
MCP_1_MCAF	DPYSL4	med	18	0.00691063	0.0110457	0.531552
MCP_1_MCAF	CTNNAL1	med	8	0.0160103	0.00776279	0.0391656
MCP_1_MCAF	EDN1	med	4	-0.0490235	0.0314045	0.118516
MCP_1_MCAF	MCTP2	med	7	0.00483836	0.0206232	0.814513
MCP_1_MCAF	GIT1	med	7	-0.00376979	0.0127062	0.766703
MCP_1_MCAF	TRMT112	med	6	-0.0100515	0.0138764	0.468847
MCP_1_MCAF	LSM4	med	5	-0.0108137	0.0160702	0.501006
MCP_1_MCAF	CXCR2P1	med	6	0.0339314	0.0162444	0.036725
MCP_1_MCAF	AC092295.7	med	5	0.0306458	0.0180362	0.0892954
MCP_1_MCAF	ZMAT2	med	5	0.00429239	0.0182308	0.813862
MCP_1_MCAF	SCIMP	med	5	-0.00478083	0.0179209	0.789643
MCP_1_MCAF	NDUFV3	med	6	0.00560058	0.0157693	0.722472
MCP_1_MCAF	SNORA16	med	12	0.00576906	0.0139325	0.678821
MCP_1_MCAF	JMJD6	med	5	-0.00857613	0.0181765	0.637052
MCP_1_MCAF	RBL2	med	18	-0.0131288	0.0119542	0.27209
MCP_1_MCAF	NOMO3	med	10	-0.000823749	0.0172641	0.961944
MCP_1_MCAF	ERP27	med	17	0.0141714	0.00902253	0.11626
MCP_1_MCAF	RP11-115L11.1	med	6	-0.0202417	0.0183862	0.270933
MCP_1_MCAF	SENP6	med	7	-0.0226883	0.0132334	0.0864421
MCP_1_MCAF	AC034220.3	med	4	-0.0190287	0.017839	0.28611
MCP_1_MCAF	TMEM97	med	15	0.0014223	0.0130543	0.91324
MCP_1_MCAF	PCTP	med	4	0.0496066	0.0273324	0.0695329
MCP_1_MCAF	COL23A1	med	5	0.032754	0.0206717	0.113084
MCP_1_MCAF	ESR2	med	4	-0.0238694	0.0222199	0.282717
MCP_1_MCAF	L3MBTL3	med	19	0.00451409	0.0086649	0.602392
MCP_1_MCAF	SHROOM1	med	4	-0.00838526	0.0146741	0.567707
MCP_1_MCAF	SEC13	med	7	0.00427761	0.0111761	0.701909
MCP_1_MCAF	CD300LF	med	6	0.000715882	0.0234783	0.975675
MCP_1_MCAF	RP11-156P1.1	med	3	-0.0268293	0.0259692	0.301548
MCP_1_MCAF	TAF1B	med	4	0.00390828	0.0115896	0.735948
MCP_1_MCAF	ZNF665	med	3	-0.0919876	0.0615387	0.134968
MCP_1_MCAF	CTA-217C2.1	med	10	0.0176745	0.0159108	0.266635
MCP_1_MCAF	C12orf75	med	15	0.0102147	0.00908482	0.260856
MCP_1_MCAF	TNFAIP8	med	3	0.0265635	0.0326629	0.416067
MCP_1_MCAF	KCNK17	med	21	-0.00570846	0.00868884	0.511189
MCP_1_MCAF	AC013437.6	med	4	0.0297124	0.0196537	0.130586
MCP_1_MCAF	MAL	med	3	0.00315527	0.0189589	0.867821
MCP_1_MCAF	TTC39C	med	5	0.0018209	0.0180316	0.919563
MCP_1_MCAF	P2RX4	med	12	-0.00183091	0.0114051	0.87246
MCP_1_MCAF	WFS1	med	3	0.0132989	0.0257669	0.605769
MCP_1_MCAF	CTC-439O9.2	med	5	0.0386896	0.032284	0.230755
MCP_1_MCAF	SLC9A3	med	16	0.000632275	0.00864195	0.941676
MCP_1_MCAF	C1QL3	med	3	0.0221091	0.0148556	0.13668
MCP_1_MCAF	ERVK3-1	med	8	0.0126319	0.0104709	0.227671
MCP_1_MCAF	MGRN1	med	6	-0.0283789	0.0143745	0.0483525
MCP_1_MCAF	RPIA	med	4	0.023426	0.0275351	0.394899
MCP_1_MCAF	GGA2	med	3	0.00232184	0.0265073	0.930201
MCP_1_MCAF	P2RY13	med	6	-0.0028408	0.0136315	0.834916
MCP_1_MCAF	SIGLEC11	med	9	-0.0225225	0.0131578	0.0869473
MCP_1_MCAF	LINC00511	med	3	0.000766389	0.0247829	0.97533
MCP_1_MCAF	ACSL3	med	3	0.000449045	0.0247332	0.985515
MCP_1_MCAF	ARHGEF35	med	5	-0.0114777	0.0114904	0.317843
MCP_1_MCAF	DIRC2	med	10	-0.0117053	0.00870441	0.178705
MCP_1_MCAF	LYRM7	med	4	0.0382128	0.0444329	0.389782
MCP_1_MCAF	SNTB2	med	3	0.0160375	0.0232637	0.490584
MCP_1_MCAF	ARIH2	med	3	-0.00771292	0.025617	0.763349
MCP_1_MCAF	IFI27L1	med	6	0.0206816	0.0147255	0.160179
MCP_1_MCAF	IGFBP4	med	3	-0.0190063	0.0247712	0.442919
MCP_1_MCAF	ZNF253	med	3	0.0248593	0.0426318	0.559815
MCP_1_MCAF	RNASET2	med	20	-0.00720278	0.00970116	0.457805
MCP_1_MCAF	CLTB	med	12	-0.00844676	0.0155345	0.586619
MCP_1_MCAF	ADAM8	med	4	-0.0404496	0.0356566	0.256618
MCP_1_MCAF	GPRC5C	med	9	-0.0160114	0.0172318	0.352799
MCP_1_MCAF	NAALADL1	med	5	0.0247056	0.0217576	0.256169
MCP_1_MCAF	MED10	med	3	-0.00740407	0.0161385	0.64639
MCP_1_MCAF	C10orf68	med	3	-0.0268692	0.0347218	0.439024
MCP_1_MCAF	SLC22A4	med	12	0.022125	0.0149421	0.138682
MCP_1_MCAF	FCGR3A	med	3	0.0129458	0.0578023	0.822784
MCP_1_MCAF	APOBEC3C	med	8	-0.0166483	0.0151333	0.271283
MCP_1_MCAF	ST6GALNAC2	med	13	-0.00387287	0.0122942	0.75275
MCP_1_MCAF	ANKRD34B	med	16	-0.00837876	0.0140459	0.550822
MCP_1_MCAF	CTD-2245O6.1	med	5	0.0362289	0.0243697	0.13711
MCP_1_MCAF	SPATC1L	med	11	0.000132385	0.0106833	0.990113
MCP_1_MCAF	ST6GALNAC3	med	7	-0.0170663	0.0136722	0.211941
MCP_1_MCAF	CTD-2587H19.1	med	5	0.0183024	0.0175776	0.297766
MCP_1_MCAF	PLLP	med	5	-0.0384118	0.0307717	0.211927
MCP_1_MCAF	PLEKHA7	med	4	-0.0318358	0.023519	0.175857
MCP_1_MCAF	YPEL5	med	3	0.00337869	0.0482627	0.944189
MCP_1_MCAF	CCRL2	med	4	-0.0615321	0.0634165	0.331904
MCP_1_MCAF	ZNF169	med	3	-0.00123786	0.050608	0.980486
MCP_1_MCAF	CCL4L1	med	8	-0.0617607	0.0283934	0.0296167
MCP_1_MCAF	ZNF343	med	4	0.0148531	0.033376	0.656303
MCP_1_MCAF	HS6ST1	med	4	-0.0719001	0.0325804	0.0273243
MCP_1_MCAF	AC013264.2	med	12	-0.00382395	0.0143188	0.789425
MCP_1_MCAF	ZNF160	med	4	0.00604229	0.0375566	0.872184
MCP_1_MCAF	ABHD4	med	3	0.0145631	0.0396177	0.713179
MCP_1_MCAF	GIMAP2	med	5	0.0475168	0.0237356	0.0452933
MCP_1_MCAF	HAT1	med	4	-0.00319751	0.0270627	0.905947
MCP_1_MCAF	ANAPC13	med	20	-0.0045362	0.0109929	0.679865
MCP_1_MCAF	MDM1	med	7	-0.0285174	0.0260538	0.273711
MCP_1_MCAF	AC093668.3	med	8	0.0481735	0.0222648	0.0304906
MCP_1_MCAF	INPP5D	med	4	-0.0405625	0.0264295	0.124847
MCP_1_MCAF	IGLV5-37	med	4	0.0251703	0.0291792	0.388351
MCP_1_MCAF	BRD1	med	3	-0.0209504	0.0237841	0.378396
MCP_1_MCAF	ABCC13	med	5	0.0487442	0.0233166	0.0365697
MCP_1_MCAF	SMG5	med	23	-0.00226059	0.00923246	0.806571
MCP_1_MCAF	G0S2	med	3	-0.0240143	0.0427763	0.574529
MCP_1_MCAF	MACF1	med	9	-0.0198935	0.0123237	0.106474
MCP_1_MCAF	RP11-1280N14.3	med	3	-0.0746934	0.0393294	0.0575416
MCP_1_MCAF	RP11-58E21.3	med	4	0.00647635	0.0277478	0.815451
MCP_1_MCAF	MYO5A	med	7	0.0282882	0.0257226	0.271445
MCP_1_MCAF	FEM1C	med	9	-0.00439498	0.0139498	0.752719
MCP_1_MCAF	ZDHHC1	med	3	-0.0159573	0.0170718	0.349934
MCP_1_MCAF	SMUG1	med	9	0.00496387	0.0121866	0.68377
MCP_1_MCAF	FGFR1OP	med	5	0.00264345	0.0233231	0.909761
MCP_1_MCAF	TTYH3	med	3	0.0253536	0.050291	0.614164
MCP_1_MCAF	PLA2G16	med	21	0.00617706	0.00911277	0.497869
MCP_1_MCAF	ATP5SL	med	3	0.0102503	0.0219939	0.641179
MCP_1_MCAF	KIAA1551	med	12	-0.028065	0.0198224	0.156828
MCP_1_MCAF	TRGV10	med	5	-0.0197924	0.0267588	0.459507
MCP_1_MCAF	RP11-452K12.4	med	3	0.0134674	0.0235437	0.567309
MCP_1_MCAF	TMEM8B	med	5	0.00046902	0.0215498	0.982636
MCP_1_MCAF	RP11-923I11.1	med	4	0.0287745	0.0249596	0.248976
MCP_1_MCAF	FIS1	med	10	0.00831755	0.0195012	0.669732
MCP_1_MCAF	GIMAP8	med	11	0.0108313	0.0140336	0.440227
MCP_1_MCAF	HYI	med	3	-0.0220692	0.0263743	0.402722
MCP_1_MCAF	KLHDC7B	med	3	0.063309	0.0457242	0.16618
MCP_1_MCAF	RP11-165J3.6	med	6	-0.00276181	0.0160917	0.863729
MCP_1_MCAF	TRGV4	med	14	-0.00279559	0.0111651	0.802289
MCP_1_MCAF	SLC4A8	med	4	0.0706443	0.0319127	0.0268512
MCP_1_MCAF	ASB16-AS1	med	13	0.0539544	0.0153147	0.000426632
MCP_1_MCAF	SIRT1	med	6	0.0206182	0.0164455	0.209939
MCP_1_MCAF	CTC-228N24.3	med	11	0.00363112	0.0147455	0.805486
MCP_1_MCAF	SIGLEC7	med	5	0.00100068	0.0305509	0.97387
MCP_1_MCAF	COG5	med	18	0.00185078	0.00908428	0.838561
MCP_1_MCAF	FAM193B	med	3	-0.0606344	0.0236916	0.0104877
MCP_1_MCAF	NDUFA12	med	21	-0.00740433	0.0103567	0.47465
MCP_1_MCAF	SNORD14A	med	12	0.00172143	0.00942457	0.85507
MCP_1_MCAF	NR2F6	med	14	0.0110131	0.0100961	0.275349
MCP_1_MCAF	CTB-41I6.1	med	5	0.0176119	0.014221	0.215552
MCP_1_MCAF	SNHG1	med	3	0.0156591	0.0345676	0.65055
MCP_1_MCAF	SCAND2P	med	8	-0.00168464	0.0193523	0.930631
MCP_1_MCAF	RP11-439C15.4	med	4	0.0254588	0.0319081	0.424942
MCP_1_MCAF	NDFIP1	med	3	0.0357764	0.0194666	0.0660874
MCP_1_MCAF	CD86	med	6	0.026939	0.030481	0.376806
MCP_1_MCAF	CTC-429P9.2	med	3	0.00369978	0.0393376	0.925068
MCP_1_MCAF	SNHG12	med	3	0.0680038	0.024808	0.00612152
MCP_1_MCAF	VAV3-AS1	med	3	-0.0149537	0.0273007	0.583871
MCP_1_MCAF	PCNXL3	med	3	-0.0779933	0.0356685	0.0287706
MCP_1_MCAF	KLF12	med	3	0.024518	0.0222914	0.271381
MCP_1_MCAF	EPB41L2	med	7	-0.0157006	0.0273865	0.566443
MCP_1_MCAF	SMARCC2	med	5	-0.00322121	0.0271749	0.905643
MCP_1_MCAF	OR13A1	med	3	0.00768013	0.0201359	0.702896
MCP_1_MCAF	ETFB	med	5	-0.0372472	0.0237044	0.116108
MCP_1_MCAF	LIG1	med	4	1.80224e-05	0.0181818	0.999209
MCP_1_MCAF	PNKD	med	11	0.00986889	0.0128653	0.443025
MCP_1_MCAF	TMEM62	med	3	0.100307	0.0468705	0.0323475
MCP_1_MCAF	HDGFRP3	med	14	0.0189083	0.00970674	0.0514198
MCP_1_MCAF	RGS10	med	3	-0.00990475	0.0246789	0.688166
MCP_1_MCAF	EBPL	med	13	-0.0070838	0.0113149	0.531277
MCP_1_MCAF	RASA4	med	5	-0.0156904	0.0217137	0.469923
MCP_1_MCAF	PCYOX1	med	3	0.000542444	0.0204023	0.978789
MCP_1_MCAF	HSBP1	med	8	0.0112804	0.0163427	0.490044
MCP_1_MCAF	DCAF16	med	3	-0.00183664	0.0303527	0.95175
MCP_1_MCAF	HOXB3	med	8	0.00443265	0.0151852	0.770359
MCP_1_MCAF	LY6G5C	med	11	-0.0292285	0.0195385	0.134668
MCP_1_MCAF	NMB	med	7	0.00980811	0.0127018	0.440007
MCP_1_MCAF	VAV3	med	20	-0.00965804	0.00907514	0.287225
MCP_1_MCAF	ARL17A	med	9	0.0202897	0.019808	0.305687
MCP_1_MCAF	CCDC66	med	4	0.011784	0.0229417	0.607495
MCP_1_MCAF	H2AFZ	med	3	0.00437461	0.0256356	0.864502
MCP_1_MCAF	VARS2	med	12	-0.0423247	0.0203608	0.0376416
MCP_1_MCAF	AC006946.15	med	5	-0.000162893	0.022531	0.994232
MCP_1_MCAF	TRAV35	med	4	0.00380822	0.0134916	0.777739
MCP_1_MCAF	RP11-1105G2.4	med	3	-0.00432371	0.0258416	0.867122
MCP_1_MCAF	CABLES2	med	5	-0.00379707	0.0213011	0.858521
MCP_1_MCAF	TFB1M	med	5	-0.0169048	0.0319804	0.597083
MCP_1_MCAF	AC025627.9	med	6	0.0026618	0.0353199	0.939926
MCP_1_MCAF	STAM2	med	7	0.00268526	0.0159527	0.866327
MCP_1_MCAF	ADARB1	med	7	0.00844819	0.0217198	0.697304
MCP_1_MCAF	POLR3K	med	6	0.0123615	0.0158846	0.43645
MCP_1_MCAF	DNASE2	med	12	0.018263	0.0109838	0.0963671
MCP_1_MCAF	PNMAL1	med	7	-0.0167015	0.0132357	0.207002
MCP_1_MCAF	GGACT	med	6	0.00884136	0.0384734	0.818244
MCP_1_MCAF	ICOSLG	med	4	0.0125451	0.0209032	0.548406
MCP_1_MCAF	CYP2D6	med	8	0.000923882	0.0172935	0.957394
MCP_1_MCAF	SIMC1	med	3	-0.0147525	0.0292495	0.614002
MCP_1_MCAF	CD247	med	3	-0.00292989	0.0145806	0.840743
MCP_1_MCAF	MST1L	med	10	-0.00863393	0.0158257	0.585366
MCP_1_MCAF	CTB-55O6.12	med	8	0.0567836	0.0218086	0.0092217
MCP_1_MCAF	PSMD5	med	3	0.0364073	0.0260013	0.161451
MCP_1_MCAF	ERV3-1	med	21	-0.00919451	0.00603324	0.127515
MCP_1_MCAF	PARP16	med	11	-0.00438737	0.0141757	0.756941
MCP_1_MCAF	CCT6A	med	3	-0.0345151	0.0295886	0.243412
MCP_1_MCAF	EPAS1	med	3	0.0150229	0.0193176	0.436758
MCP_1_MCAF	PLCL1	med	10	-0.00976364	0.0153631	0.525087
MCP_1_MCAF	KAT8	med	3	0.0377384	0.0211162	0.0739088
MCP_1_MCAF	FN3KRP	med	19	-0.0014103	0.00825165	0.864293
MCP_1_MCAF	RPUSD4	med	9	-0.00813784	0.0135404	0.547837
MCP_1_MCAF	TRAV38-2DV8	med	3	-0.0584553	0.0532138	0.271987
MCP_1_MCAF	KIAA1715	med	4	-0.0173971	0.027865	0.532407
MCP_1_MCAF	RAB7L1	med	7	-0.00753715	0.0150161	0.615711
MCP_1_MCAF	C4BPB	med	3	-0.0330706	0.020008	0.0983574
MCP_1_MCAF	DYNC1LI1	med	10	0.0103703	0.0137906	0.452062
MCP_1_MCAF	KNDC1	med	5	0.00259728	0.0260431	0.920559
MCP_1_MCAF	SNPH	med	4	0.0173193	0.0183624	0.345583
MCP_1_MCAF	RP11-354E11.2	med	3	-0.0450517	0.0925687	0.626482
MCP_1_MCAF	KRT17P2	med	12	-0.00552776	0.0157669	0.725894
MCP_1_MCAF	RPP25L	med	6	0.00404222	0.0156311	0.795943
MCP_1_MCAF	LPAR2	med	15	0.00881689	0.0115769	0.446304
MCP_1_MCAF	RP11-333A23.4	med	3	0.0351439	0.0395438	0.374146
MCP_1_MCAF	RP11-770G2.2	med	3	-0.0125075	0.018331	0.49504
MCP_1_MCAF	FMO4	med	4	-0.0402071	0.021837	0.0655869
MCP_1_MCAF	NOP56	med	5	0.00707568	0.0154774	0.647555
MCP_1_MCAF	DARS	med	11	-0.000571129	0.0151683	0.969965
MCP_1_MCAF	TMX1	med	6	0.0216148	0.017689	0.221733
MCP_1_MCAF	FAM50B	med	7	0.010951	0.0173725	0.528456
MCP_1_MCAF	AC092653.5	med	3	0.00142765	0.0207543	0.945158
MCP_1_MCAF	GRID2IP	med	3	0.0359685	0.0422993	0.39514
MCP_1_MCAF	FAM159A	med	13	0.00284274	0.0123064	0.817317
MCP_1_MCAF	IFITM3	med	13	-0.00237082	0.00970095	0.806928
MCP_1_MCAF	GYG1	med	3	-0.0652312	0.023332	0.00517745
MCP_1_MCAF	MUT	med	20	0.0148517	0.0117175	0.204985
MCP_1_MCAF	PHLDB3	med	12	-0.00212116	0.0115747	0.854595
MCP_1_MCAF	GALC	med	5	0.010887	0.0174484	0.532657
MCP_1_MCAF	C1GALT1	med	14	-0.00975686	0.0123519	0.429583
MCP_1_MCAF	TUBB	med	3	0.0402162	0.0314927	0.201602
MCP_1_MCAF	ENPP4	med	10	-0.000518494	0.0142207	0.970915
MCP_1_MCAF	CPT1A	med	5	-0.0242038	0.0192235	0.208003
MCP_1_MCAF	C11orf63	med	3	0.0110976	0.0268478	0.679349
MCP_1_MCAF	CTC-205M6.5	med	3	-0.0354397	0.0288086	0.21863
MCP_1_MCAF	CTA-29F11.1	med	7	0.0191081	0.0154343	0.215704
MCP_1_MCAF	RP11-585P4.5	med	12	0.00681943	0.0138668	0.622874
MCP_1_MCAF	CCDC127	med	6	0.0143083	0.0153665	0.351783
MCP_1_MCAF	TRIM74	med	4	0.0545038	0.0428673	0.203567
MCP_1_MCAF	DAZAP2	med	6	-0.0152604	0.0308951	0.621346
MCP_1_MCAF	RAB12	med	3	0.0315944	0.0368741	0.391546
MCP_1_MCAF	DIEXF	med	11	-0.0159948	0.0135622	0.238254
MCP_1_MCAF	CLEC10A	med	6	-0.0222397	0.0178493	0.212775
MCP_1_MCAF	YEATS4	med	25	0.0106798	0.0085725	0.212832
MCP_1_MCAF	LDLRAD3	med	3	-0.0327268	0.0464145	0.480749
MCP_1_MCAF	RP11-35G9.3	med	3	-0.012954	0.0419369	0.757404
MCP_1_MCAF	CEP170	med	3	0.0259802	0.025251	0.303537
MCP_1_MCAF	RP11-936I5.1	med	3	0.0155999	0.0210662	0.458984
MCP_1_MCAF	PRSS57	med	3	0.0199725	0.0177359	0.260121
MCP_1_MCAF	NDUFA8	med	3	-0.0162741	0.0429429	0.70471
MCP_1_MCAF	LMNA	med	4	-0.0141474	0.0245721	0.564784
MCP_1_MCAF	CCDC146	med	17	0.00604649	0.00727514	0.405908
MCP_1_MCAF	DDX20	med	3	-0.0198547	0.0300216	0.508389
MCP_1_MCAF	TRBV30	med	13	0.0123755	0.0143611	0.38883
MCP_1_MCAF	NIP7	med	4	-0.00946937	0.0160932	0.556257
MCP_1_MCAF	RP11-383H13.1	med	4	-0.0196979	0.025398	0.438003
MCP_1_MCAF	CDC42EP4	med	5	0.00579904	0.031521	0.854034
MCP_1_MCAF	RP11-195F19.9	med	7	0.0119503	0.0165378	0.469922
MCP_1_MCAF	GTF2H1	med	7	0.00969642	0.0163867	0.554034
MCP_1_MCAF	KCTD12	med	7	0.0131247	0.0168535	0.436124
MCP_1_MCAF	CEBPB	med	3	-0.0678513	0.0288225	0.0185672
MCP_1_MCAF	WHAMM	med	7	-0.0130753	0.0259023	0.613705
MCP_1_MCAF	EXT2	med	10	-0.0165266	0.0143881	0.25071
MCP_1_MCAF	PCSK7	med	6	-0.0276214	0.01503	0.0660985
MCP_1_MCAF	MX2	med	6	0.00895859	0.0254488	0.72482
MCP_1_MCAF	APP	med	4	-0.00190916	0.0376205	0.959527
MCP_1_MCAF	LGSN	med	10	0.012955	0.0135407	0.338694
MCP_1_MCAF	PGM2	med	5	-0.00874412	0.0167597	0.601854
MCP_1_MCAF	GS1-124K5.12	med	9	0.00808201	0.0149612	0.58906
MCP_1_MCAF	TRIM66	med	24	-0.00278514	0.010305	0.786951
MCP_1_MCAF	ADCY10P1	med	17	-0.00016764	0.00912706	0.985346
MCP_1_MCAF	PITRM1	med	14	0.00751704	0.0118526	0.525945
MCP_1_MCAF	FHL2	med	4	-0.0145878	0.0178029	0.412553
MCP_1_MCAF	CTSA	med	3	0.0336334	0.0420016	0.423268
MCP_1_MCAF	TRAV3	med	3	0.0755115	0.0605581	0.212425
MCP_1_MCAF	SH2D4A	med	3	0.0114837	0.0728646	0.874769
MCP_1_MCAF	HIST1H2BG	med	5	0.00725577	0.0194154	0.708619
MCP_1_MCAF	CDAN1	med	4	0.0639811	0.041207	0.120501
MCP_1_MCAF	BEGAIN	med	15	0.0253804	0.0103857	0.014534
MCP_1_MCAF	ZDHHC2	med	5	0.00341051	0.0170101	0.84109
MCP_1_MCAF	RP11-76E17.3	med	3	0.020267	0.0159468	0.203759
MCP_1_MCAF	ZNF304	med	5	0.0174566	0.0360153	0.62789
MCP_1_MCAF	ST6GAL1	med	8	-0.00434589	0.0179166	0.808344
MCP_1_MCAF	NDST1	med	9	0.0104642	0.013418	0.435473
MCP_1_MCAF	RBM26-AS1	med	4	0.0116245	0.0158564	0.463489
MCP_1_MCAF	RP11-439E19.9	med	4	0.00778439	0.0381081	0.838142
MCP_1_MCAF	AC005154.7	med	3	-0.0178713	0.0332737	0.591199
MCP_1_MCAF	RASD1	med	3	-0.0447453	0.0307998	0.146285
MCP_1_MCAF	HPS5	med	5	0.0049069	0.0245252	0.841421
MCP_1_MCAF	RP11-127L20.6	med	5	-0.0144028	0.0160788	0.370378
MCP_1_MCAF	MS4A14	med	22	0.0027219	0.0108626	0.802142
MCP_1_MCAF	DAB2	med	11	-0.0365795	0.0118943	0.00210229
MCP_1_MCAF	DUSP23	med	5	-0.0504009	0.0247095	0.0413767
MCP_1_MCAF	CTB-12O2.1	med	3	0.0114232	0.0394034	0.77189
MCP_1_MCAF	CTD-2358C21.4	med	4	0.00943396	0.0143538	0.511023
MCP_1_MCAF	LMO4	med	3	-0.0467212	0.0327475	0.153663
MCP_1_MCAF	GVINP1	med	3	-0.0138576	0.0278436	0.6187
MCP_1_MCAF	RP11-159N11.4	med	5	0.00268988	0.0258002	0.916964
MCP_1_MCAF	CDKN1A	med	4	0.0384981	0.0278562	0.166963
MCP_1_MCAF	CXCL5	med	8	0.00692056	0.00816303	0.396553
MCP_1_MCAF	GSTT1	med	18	0.0121198	0.0102618	0.237577
MCP_1_MCAF	C21orf128	med	8	0.00304776	0.0127441	0.810989
MCP_1_MCAF	STX6	med	6	0.0475449	0.0171584	0.00558951
MCP_1_MCAF	PLD6	med	10	-0.0128257	0.0145752	0.378876
MCP_1_MCAF	RP11-796G6.2	med	3	-0.00374458	0.0287899	0.896514
MCP_1_MCAF	TUBB2A	med	12	-0.000370746	0.0114879	0.974255
MCP_1_MCAF	IL15RA	med	7	0.00162064	0.0150144	0.914044
MCP_1_MCAF	FNDC3A	med	3	-0.0100211	0.036276	0.782358
MCP_1_MCAF	C20orf111	med	11	0.000100314	0.0110897	0.992783
MCP_1_MCAF	NQO2	med	15	0.00824701	0.00755784	0.275191
MCP_1_MCAF	NEGR1	med	6	0.0127312	0.0171634	0.45823
MCP_1_MCAF	SACM1L	med	14	0.014498	0.0120754	0.229897
MCP_1_MCAF	B3GALNT2	med	16	-0.023307	0.0152266	0.125849
MCP_1_MCAF	SLC29A4	med	4	-0.00576335	0.0338928	0.864973
MCP_1_MCAF	C17orf99	med	6	0.0220091	0.0372926	0.555075
MCP_1_MCAF	KDM5A	med	7	0.0137959	0.0167851	0.411125
MCP_1_MCAF	CACUL1	med	4	-0.0286821	0.024796	0.247386
MCP_1_MCAF	DNAH6	med	3	-0.02638	0.0291459	0.365411
MCP_1_MCAF	MCM9	med	3	0.00303986	0.0341516	0.929073
MCP_1_MCAF	RNF216	med	4	0.0552899	0.0291711	0.0580437
MCP_1_MCAF	VCP	med	4	-0.0197647	0.0196458	0.31439
MCP_1_MCAF	CLEC1B	med	9	-0.0221218	0.0174822	0.20573
MCP_1_MCAF	PRRG4	med	7	0.00130453	0.016661	0.937591
MCP_1_MCAF	IKBIP	med	8	-0.00385336	0.0166287	0.816748
MCP_1_MCAF	AQP10	med	7	0.0133696	0.0102743	0.193167
MCP_1_MCAF	GNB5	med	5	0.0169859	0.0268514	0.527003
MCP_1_MCAF	ZFP90	med	22	-0.00761204	0.00821511	0.354139
MCP_1_MCAF	TNFSF13	med	7	-0.0174574	0.0186271	0.348655
MCP_1_MCAF	SLC7A8	med	11	0.0217521	0.00925043	0.0186992
MCP_1_MCAF	TSNARE1	med	3	0.0330893	0.0276192	0.230895
MCP_1_MCAF	C2CD2	med	6	0.015142	0.0258839	0.55855
MCP_1_MCAF	PIGV	med	3	0.0132316	0.0119621	0.268674
MCP_1_MCAF	PIGP	med	17	-0.00577061	0.00867313	0.505831
MCP_1_MCAF	EVA1C	med	4	-0.0177983	0.0158039	0.260081
MCP_1_MCAF	LGALS2	med	19	-0.00144961	0.0103644	0.888768
MCP_1_MCAF	TRGV7	med	3	-0.00838951	0.0207156	0.685489
MCP_1_MCAF	MTSS1	med	14	0.00252361	0.0168599	0.881016
MCP_1_MCAF	RP11-598F7.4	med	4	0.00925228	0.0274971	0.736508
MCP_1_MCAF	GCLC	med	4	-0.0265894	0.0265151	0.315956
MCP_1_MCAF	RP11-186N15.3	med	3	-0.0167908	0.029431	0.568329
MCP_1_MCAF	CSTB	med	16	0.0190337	0.00954664	0.0461779
MCP_1_MCAF	SLFN11	med	6	0.0387091	0.0238557	0.104667
MCP_1_MCAF	BAMBI	med	6	0.00358006	0.0184978	0.846536
MCP_1_MCAF	C19orf48	med	6	-0.00852779	0.0133062	0.521596
MCP_1_MCAF	GCDH	med	12	-0.00774189	0.0128335	0.546337
MCP_1_MCAF	CTC-203F4.1	med	4	-0.0896034	0.0478674	0.061219
MCP_1_MCAF	SBF1	med	5	0.0114795	0.0240065	0.632518
MCP_1_MCAF	NDUFA3	med	4	-0.0189602	0.0153497	0.21675
MCP_1_MCAF	MLEC	med	3	-0.0164979	0.0252978	0.514308
MCP_1_MCAF	ITGB2	med	6	-0.00396719	0.0125522	0.75196
MCP_1_MCAF	DPYD	med	6	-0.00931115	0.0159939	0.560452
MCP_1_MCAF	APBB1IP	med	5	0.0385518	0.0199472	0.0532739
MCP_1_MCAF	COQ6	med	7	-0.012129	0.0139407	0.384277
MCP_1_MCAF	TRBV4-1	med	5	-0.0219712	0.0139381	0.114947
MCP_1_MCAF	GTF2E2	med	5	0.0044375	0.0161593	0.783617
MCP_1_MCAF	CHCHD10	med	3	0.0141153	0.0305812	0.64439
MCP_1_MCAF	CD101	med	16	-0.000682317	0.0110584	0.950801
MCP_1_MCAF	SERPINA1	med	14	-0.0123035	0.0134492	0.36029
MCP_1_MCAF	C2orf42	med	4	-0.042196	0.0244136	0.0839199
MCP_1_MCAF	C9orf78	med	11	-0.00412384	0.0108383	0.703584
MCP_1_MCAF	RP11-876N24.1	med	3	0.0251609	0.0236346	0.287067
MCP_1_MCAF	U2AF1	med	3	0.000698696	0.0377674	0.98524
MCP_1_MCAF	RAB3IL1	med	5	-0.00124014	0.0142452	0.930627
MCP_1_MCAF	RP11-327F22.6	med	5	0.0277291	0.0154374	0.0724586
MCP_1_MCAF	RP11-15H20.5	med	6	-0.0274747	0.0196333	0.161695
MCP_1_MCAF	SMPD4P1	med	15	0.000232696	0.0132045	0.98594
MCP_1_MCAF	DDX18	med	4	0.0292591	0.0195075	0.133643
MCP_1_MCAF	PSORS1C3	med	15	0.00900392	0.0109902	0.412634
MCP_1_MCAF	PSEN1	med	5	0.00751186	0.016994	0.658468
MCP_1_MCAF	AC000078.5	med	3	-0.00538576	0.0201791	0.789548
MCP_1_MCAF	KIAA1875	med	9	-0.0148785	0.0104725	0.155398
MCP_1_MCAF	AC011899.9	med	4	-0.0184954	0.0273651	0.499119
MCP_1_MCAF	KDM5B	med	4	0.0213762	0.0344022	0.534362
MCP_1_MCAF	LBH	med	5	-0.000571779	0.0197388	0.976891
MCP_1_MCAF	SNRNP40	med	3	-0.0125642	0.0342365	0.713632
MCP_1_MCAF	GABARAPL2	med	3	0.0446669	0.052168	0.391881
MCP_1_MCAF	SLC4A7	med	3	0.0373039	0.0254818	0.14321
MCP_1_MCAF	RPLP1	med	3	-0.0707234	0.0593705	0.233567
MCP_1_MCAF	MSRA	med	22	-0.0135919	0.0155791	0.382966
MCP_1_MCAF	CREBRF	med	3	-0.0143417	0.0161923	0.375774
MCP_1_MCAF	TMED4	med	7	0.0141931	0.0140751	0.313271
MCP_1_MCAF	FGFBP2	med	4	-0.0115489	0.015263	0.449255
MCP_1_MCAF	SLC7A10	med	3	0.0289549	0.0618706	0.639791
MCP_1_MCAF	FHOD1	med	4	-0.00145237	0.0115143	0.899625
MCP_1_MCAF	SERPINB10	med	11	-0.00934042	0.0154797	0.546243
MCP_1_MCAF	USP32P3	med	3	0.0151384	0.0237749	0.524295
MCP_1_MCAF	VPS36	med	5	0.01806	0.0301801	0.549569
MCP_1_MCAF	PCMTD1	med	4	-0.0062991	0.0250552	0.801498
MCP_1_MCAF	HLA-F	med	20	0.00467043	0.0134262	0.727946
MCP_1_MCAF	VAMP5	med	11	0.00927723	0.0121323	0.444467
MCP_1_MCAF	RP11-875O11.3	med	5	-0.0242382	0.0119466	0.0424699
MCP_1_MCAF	SPATA5L1	med	26	-0.00140548	0.00922431	0.878897
MCP_1_MCAF	CBR3	med	13	-0.00933707	0.0110654	0.398778
MCP_1_MCAF	MALT1	med	4	0.0266099	0.0218137	0.222513
MCP_1_MCAF	ANKRD27	med	6	-0.0241035	0.0246668	0.328487
MCP_1_MCAF	RAPGEFL1	med	4	0.0177422	0.014717	0.227986
MCP_1_MCAF	APOBEC3D	med	5	-0.0347249	0.024717	0.160051
MCP_1_MCAF	RP13-98N21.3	med	17	-0.00295546	0.0138403	0.830905
MCP_1_MCAF	PRKRIP1	med	5	0.0388081	0.0170763	0.0230481
MCP_1_MCAF	KCNMB1	med	9	-0.0189046	0.01446	0.191086
MCP_1_MCAF	INTS6-AS1	med	5	0.0119337	0.0237788	0.615763
MCP_1_MCAF	PRSS51	med	3	0.035422	0.066395	0.593685
MCP_1_MCAF	ZNF420	med	3	-0.0459533	0.0245768	0.0615136
MCP_1_MCAF	CAPS	med	4	-0.0109637	0.0115179	0.341156
MCP_1_MCAF	OR7D2	med	14	0.014986	0.0113401	0.186334
MCP_1_MCAF	OAF	med	4	0.0157653	0.0154258	0.306775
MCP_1_MCAF	PARP2	med	3	0.0249814	0.0179384	0.163735
MCP_1_MCAF	EIF2S2	med	6	0.0021176	0.0182413	0.907582
MCP_1_MCAF	CPOX	med	5	-0.0347667	0.0428413	0.417065
MCP_1_MCAF	RP1-90J20.11	med	9	0.00380544	0.0161621	0.813856
MCP_1_MCAF	GOLT1B	med	6	0.0388963	0.0184572	0.0350846
MCP_1_MCAF	PAXBP1	med	5	0.0322349	0.0196464	0.100848
MCP_1_MCAF	ORMDL3	med	23	0.00438832	0.0104693	0.675099
MCP_1_MCAF	HLA-DRB6	med	19	-0.00787717	0.0108982	0.469805
MCP_1_MCAF	ZNF697	med	3	0.0303813	0.0182655	0.0962488
MCP_1_MCAF	TRBV5-5	med	3	0.00909593	0.0207592	0.661267
MCP_1_MCAF	RP11-497H16.6	med	6	0.0409927	0.0331226	0.215863
MCP_1_MCAF	DOCK8	med	10	-0.00862273	0.0132395	0.51486
MCP_1_MCAF	PPIL2	med	4	-0.00379452	0.0296059	0.898016
MCP_1_MCAF	GBGT1	med	4	0.0090347	0.0434861	0.835416
MCP_1_MCAF	CYP2E1	med	6	-0.0306939	0.0385984	0.42649
MCP_1_MCAF	RP11-680G24.5	med	6	-0.017695	0.0316004	0.575505
MCP_1_MCAF	LCN8	med	3	-0.0103645	0.0128425	0.41964
MCP_1_MCAF	RPS6KA2	med	13	0.0205153	0.0172363	0.233953
MCP_1_MCAF	OR52K2	med	6	-0.0102938	0.0166618	0.5367
MCP_1_MCAF	EFCAB2	med	6	-0.00898676	0.0173248	0.603954
MCP_1_MCAF	ACYP2	med	16	0.0191707	0.0136044	0.15879
MCP_1_MCAF	MRVI1	med	11	0.0129847	0.0117916	0.270817
MCP_1_MCAF	YIF1B	med	5	-0.0207233	0.017961	0.248584
MCP_1_MCAF	SERTAD2	med	3	0.0365782	0.0360085	0.309715
MCP_1_MCAF	SLC24A1	med	3	-0.0544862	0.0410454	0.184356
MCP_1_MCAF	BTBD2	med	6	0.0462817	0.03517	0.188193
MCP_1_MCAF	WFIKKN1	med	3	0.0214624	0.0155148	0.166556
MCP_1_MCAF	AK4	med	4	-0.0193295	0.0326298	0.553591
MCP_1_MCAF	JAK2	med	4	-0.0246861	0.0216612	0.254433
MCP_1_MCAF	CPSF1	med	11	0.00463669	0.0119407	0.697786
MCP_1_MCAF	RP11-10A14.3	med	3	0.0155024	0.0647116	0.81067
MCP_1_MCAF	PSMG4	med	4	0.00266369	0.0229509	0.907605
MCP_1_MCAF	EGLN3	med	4	0.00885899	0.0316939	0.779848
MCP_1_MCAF	ADPGK	med	5	0.0212946	0.0118084	0.0713347
MCP_1_MCAF	GNAI3	med	7	-0.00563112	0.00898239	0.530721
MCP_1_MCAF	PCED1B	med	10	0.00301553	0.0136082	0.824627
MCP_1_MCAF	SPAG1	med	4	-0.0175018	0.0172529	0.31038
MCP_1_MCAF	TSTD1	med	3	0.0165352	0.0217115	0.446308
MCP_1_MCAF	KCNMB4	med	7	0.0180501	0.019111	0.344921
MCP_1_MCAF	FAM135A	med	3	0.0879142	0.0351956	0.0124942
MCP_1_MCAF	C1orf101	med	3	-0.0126332	0.0590197	0.830508
MCP_1_MCAF	RP11-798G7.6	med	3	-0.0195759	0.024267	0.419846
MCP_1_MCAF	GFPT1	med	10	-0.0155074	0.0163575	0.343113
MCP_1_MCAF	UTS2	med	7	-0.00206555	0.0243403	0.932372
MCP_1_MCAF	EOGT	med	3	0.00415487	0.0191205	0.827975
MCP_1_MCAF	HOXA9	med	4	-0.0161908	0.021093	0.442729
MCP_1_MCAF	TNS1	med	5	-0.0157052	0.0174664	0.368566
MCP_1_MCAF	CYB5B	med	6	-0.0364326	0.0282748	0.197565
MCP_1_MCAF	RP4-728D4.2	med	3	0.110644	0.0660406	0.0938577
MCP_1_MCAF	CCDC144A	med	4	-0.00524316	0.0621862	0.932807
MCP_1_MCAF	FAM134C	med	3	-0.00692964	0.0300351	0.817534
MCP_1_MCAF	ARID1A	med	7	0.00812489	0.00914154	0.374117
MCP_1_MCAF	RP11-1070N10.3	med	3	0.00284385	0.0145941	0.8455
MCP_1_MCAF	PLCH2	med	11	0.0113753	0.00946191	0.229277
MCP_1_MCAF	AC004840.9	med	7	-0.0140917	0.0123256	0.252918
MCP_1_MCAF	CLDN15	med	3	0.0106212	0.0204443	0.603399
MCP_1_MCAF	ACAD9	med	4	-0.0207265	0.028598	0.468602
MCP_1_MCAF	RNF10	med	8	0.0225233	0.0151563	0.13726
MCP_1_MCAF	MEST	med	3	-0.0253672	0.0305061	0.405665
MCP_1_MCAF	HCAR3	med	12	-0.00823767	0.0182332	0.651417
MCP_1_MCAF	TUBGCP5	med	4	0.0716665	0.0401769	0.0744604
MCP_1_MCAF	RP11-341N2.1	med	4	0.00274797	0.0135431	0.839209
MCP_1_MCAF	C7orf26	med	4	0.000724752	0.0152692	0.962143
MCP_1_MCAF	NSMAF	med	6	0.0371464	0.014332	0.00954636
MCP_1_MCAF	POMT1	med	3	-0.012629	0.0201574	0.530974
MCP_1_MCAF	ZNF232	med	5	0.00274735	0.0222789	0.901857
MCP_1_MCAF	RP11-293M10.5	med	4	0.0278548	0.019284	0.148611
MCP_1_MCAF	RAB34	med	6	0.0155311	0.0248148	0.531394
MCP_1_MCAF	ARHGEF18	med	6	-0.0298543	0.0174209	0.0865822
MCP_1_MCAF	UBAC1	med	4	0.0230003	0.0234019	0.325686
MCP_1_MCAF	TAS2R60	med	3	0.0294969	0.0353312	0.403792
MCP_1_MCAF	AC007952.5	med	3	-0.0211675	0.0223398	0.343373
MCP_1_MCAF	IDO1	med	6	0.00414195	0.0206194	0.840796
MCP_1_MCAF	PHYH	med	10	0.00527895	0.0118223	0.655218
MCP_1_MCAF	ASCC3	med	4	-0.0305776	0.0308915	0.322252
MCP_1_MCAF	RHOU	med	12	0.000904096	0.0172586	0.958222
MCP_1_MCAF	FAM83G	med	4	-0.00739187	0.0289659	0.798575
MCP_1_MCAF	ZFP1	med	9	-0.0315784	0.0128862	0.0142634
MCP_1_MCAF	TCF25	med	6	-0.021362	0.0243282	0.379902
MCP_1_MCAF	POLR3E	med	4	-0.0039529	0.0177602	0.823869
MCP_1_MCAF	ATOH8	med	14	0.00506643	0.00933205	0.587194
MCP_1_MCAF	AC009404.2	med	3	-0.0768306	0.0415096	0.064182
MCP_1_MCAF	TRBV19	med	4	0.0305356	0.0243346	0.209543
MCP_1_MCAF	TBC1D9B	med	12	0.0130542	0.00955904	0.172053
MCP_1_MCAF	RP11-122G18.5	med	5	-0.0116226	0.0303025	0.701311
MCP_1_MCAF	DIXDC1	med	5	0.0159673	0.0220515	0.46901
MCP_1_MCAF	SPTBN5	med	7	0.0193778	0.0141327	0.170333
MCP_1_MCAF	DGCR8	med	9	-0.00918718	0.00980352	0.348691
MCP_1_MCAF	DHX38	med	3	0.0351715	0.0225167	0.118283
MCP_1_MCAF	DIP2C	med	6	-0.0123448	0.0280766	0.660167
MCP_1_MCAF	AC005077.14	med	8	0.00248074	0.015983	0.876655
MCP_1_MCAF	SEL1L3	med	7	0.0159852	0.0165815	0.335029
MCP_1_MCAF	RPL9P33	med	3	0.00502189	0.0363325	0.890066
MCP_1_MCAF	PAPD5	med	3	0.00701087	0.0288573	0.808044
MCP_1_MCAF	CDRT15P1	med	6	-0.0206108	0.0151142	0.172671
MCP_1_MCAF	ROBO3	med	9	-0.0147413	0.0109324	0.177527
MCP_1_MCAF	TMEM175	med	3	-0.0312651	0.04207	0.45738
MCP_1_MCAF	DHRS1	med	19	0.0111166	0.00854655	0.193357
MCP_1_MCAF	HAUS4	med	19	0.0200287	0.010195	0.0494661
MCP_1_MCAF	LPAR1	med	28	-0.00801127	0.00740713	0.279447
MCP_1_MCAF	CAMSAP1	med	3	-0.0640447	0.0360046	0.0752736
MCP_1_MCAF	CDC42BPB	med	7	-0.000599324	0.0179726	0.973398
MCP_1_MCAF	TRGV5	med	10	0.00074931	0.0115327	0.948196
MCP_1_MCAF	ASLP1	med	3	-0.040269	0.0252316	0.110495
MCP_1_MCAF	CYB5R2	med	11	-0.0129915	0.0136586	0.341523
MCP_1_MCAF	RP11-713P17.3	med	4	-0.0106191	0.0289625	0.713881
MCP_1_MCAF	NMT1	med	4	-0.0509489	0.0293409	0.082485
MCP_1_MCAF	CTGLF12P	med	3	0.0465987	0.0280269	0.0963836
MCP_1_MCAF	RILPL1	med	5	0.0397171	0.0301734	0.188074
MCP_1_MCAF	ITGB3BP	med	7	0.00895294	0.0119501	0.453739
MCP_1_MCAF	AP3B2	med	8	0.0241285	0.0126998	0.0574442
MCP_1_MCAF	RP11-31F19.1	med	3	0.0712821	0.0479769	0.137343
MCP_1_MCAF	SIK1	med	3	-0.0343745	0.0447076	0.441968
MCP_1_MCAF	MTHFR	med	13	-0.0108849	0.00916547	0.234991
MCP_1_MCAF	PRDX6	med	10	-0.00878112	0.0227654	0.699703
MCP_1_MCAF	SERAC1	med	9	0.0187316	0.0157895	0.235491
MCP_1_MCAF	RP11-517P14.2	med	3	-0.0700641	0.0352354	0.0467609
MCP_1_MCAF	TGM2	med	3	0.0504178	0.0432505	0.243729
MCP_1_MCAF	MYO1C	med	3	0.00514039	0.0455846	0.910216
MCP_1_MCAF	NDUFS2	med	3	0.0528974	0.0212635	0.0128569
MCP_1_MCAF	PDXDC2P	med	10	0.00491409	0.0191476	0.797455
MCP_1_MCAF	RP11-459O1.2	med	14	0.00575404	0.0137215	0.674964
MCP_1_MCAF	MAPK8	med	3	-0.0465051	0.0195974	0.017643
MCP_1_MCAF	AFG3L1P	med	3	0.0457065	0.0359324	0.203367
MCP_1_MCAF	PLD2	med	5	0.00566359	0.0110388	0.607907
MCP_1_MCAF	CTD-2306M10.1	med	5	0.00395355	0.0312973	0.899477
MCP_1_MCAF	FAM89A	med	7	0.00502056	0.0130035	0.699427
MCP_1_MCAF	CCDC88B	med	16	0.0144777	0.00982959	0.140787
MCP_1_MCAF	IFITM2	med	4	0.024052	0.0228797	0.293149
MCP_1_MCAF	GTF2H2B	med	3	0.0355335	0.0180044	0.0484268
MCP_1_MCAF	PLEKHH2	med	10	0.0256826	0.0156671	0.101157
MCP_1_MCAF	GPD2	med	4	-0.0017543	0.0162275	0.913911
MCP_1_MCAF	DPY19L2	med	5	-0.0119725	0.021169	0.571688
MCP_1_MCAF	ZCCHC14	med	5	0.00353971	0.0325171	0.913316
MCP_1_MCAF	GRHL1	med	3	0.0210152	0.0230043	0.360963
MCP_1_MCAF	CYBA	med	3	0.0532239	0.0452742	0.239759
MCP_1_MCAF	PROK2	med	11	0.020853	0.0119046	0.0798305
MCP_1_MCAF	USP12-AS2	med	3	-0.0584821	0.0317009	0.0650651
MCP_1_MCAF	CENPBD1	med	4	0.0030773	0.017195	0.857965
MCP_1_MCAF	SLC2A9	med	6	0.0384916	0.0205282	0.0607847
MCP_1_MCAF	CYB5D2	med	3	0.00437238	0.0142556	0.759062
MCP_1_MCAF	TIFA	med	3	-0.0271479	0.0429867	0.527685
MCP_1_MCAF	SPI1	med	4	-0.0205585	0.00981815	0.0362666
MCP_1_MCAF	RP11-476D10.1	med	20	-0.0049185	0.00922722	0.594004
MCP_1_MCAF	CYP1B1	med	11	0.0137082	0.0140633	0.329686
MCP_1_MCAF	NME6	med	5	-0.026848	0.0164374	0.102397
MCP_1_MCAF	AC092580.4	med	3	-0.049821	0.0655173	0.447001
MCP_1_MCAF	AKD1	med	5	-0.00260172	0.0151808	0.863923
MCP_1_MCAF	F13A1	med	10	0.00543827	0.0145302	0.7082
MCP_1_MCAF	PET112	med	8	-0.00407442	0.0164888	0.804829
MCP_1_MCAF	SGCB	med	3	-0.0571646	0.0296807	0.0541063
MCP_1_MCAF	OR10AA1P	med	3	0.0192047	0.0310813	0.53665
MCP_1_MCAF	IRF2BPL	med	12	-0.0191583	0.0158985	0.228188
MCP_1_MCAF	SUV420H2	med	3	-0.00901405	0.04712	0.848291
MCP_1_MCAF	AP006621.1	med	15	0.00548654	0.012564	0.662338
MCP_1_MCAF	MRPS16	med	4	-0.0128233	0.0295745	0.664582
MCP_1_MCAF	CORO1C	med	7	-0.021532	0.0138676	0.1205
MCP_1_MCAF	GHITM	med	7	0.0197145	0.0283745	0.487182
MCP_1_MCAF	GPN3	med	20	-0.0130289	0.00928774	0.160674
MCP_1_MCAF	SNX7	med	3	-0.0286833	0.0333333	0.389515
MCP_1_MCAF	FAM177B	med	6	0.00545048	0.0172826	0.752478
MCP_1_MCAF	TRIM69	med	5	0.00059636	0.0151363	0.968572
MCP_1_MCAF	LINC00205	med	3	-0.0166753	0.0301299	0.579957
MCP_1_MCAF	PRNP	med	4	0.0132548	0.0232062	0.567883
MCP_1_MCAF	NBL1	med	15	0.00711996	0.0128258	0.578808
MCP_1_MCAF	SDCCAG3	med	7	-0.00737928	0.0162688	0.650128
MCP_1_MCAF	ARG1	med	7	0.00267509	0.0125652	0.831407
MCP_1_MCAF	ZNF256	med	3	0.00707607	0.0308063	0.818328
MCP_1_MCAF	ARHGAP32	med	8	-0.0235757	0.0230134	0.305631
MCP_1_MCAF	KISS1R	med	3	-0.0110851	0.0161866	0.49345
MCP_1_MCAF	RP11-960L18.1	med	6	-0.00715335	0.0171629	0.67683
MCP_1_MCAF	CTD-3214H19.6	med	4	0.00584401	0.0136888	0.669439
MCP_1_MCAF	PRR24	med	14	0.00280051	0.0111259	0.801264
MCP_1_MCAF	RNF175	med	4	0.0217716	0.0161916	0.178748
MCP_1_MCAF	EPPK1	med	5	0.00639268	0.020105	0.750512
MCP_1_MCAF	UBR1	med	4	-0.0972245	0.0452945	0.0318334
MCP_1_MCAF	C7orf25	med	11	-0.00955981	0.0104382	0.359748
MCP_1_MCAF	DEPDC7	med	3	0.0346872	0.0225309	0.123673
MCP_1_MCAF	SMYD4	med	5	-0.0164095	0.0191261	0.390912
MCP_1_MCAF	C19orf54	med	4	-0.0380043	0.0154129	0.0136729
MCP_1_MCAF	ATRAID	med	9	0.00304852	0.0156439	0.845495
MCP_1_MCAF	SLC9A3R1	med	4	0.00448979	0.0245904	0.855125
MCP_1_MCAF	TFG	med	20	-0.0181606	0.0140398	0.195833
MCP_1_MCAF	EMB	med	3	-0.00352467	0.0294845	0.904845
MCP_1_MCAF	RBM25	med	3	0.0124894	0.0347285	0.719124
MCP_1_MCAF	ENO3	med	4	0.00746286	0.0289803	0.796781
MCP_1_MCAF	TCEA3	med	3	0.0515797	0.0228694	0.0241083
MCP_1_MCAF	RP11-61O1.1	med	3	0.0385306	0.0365344	0.291591
MCP_1_MCAF	LILRB4	med	8	-0.0133343	0.0116396	0.251962
MCP_1_MCAF	IGHV2-70	med	3	-0.00760934	0.0181586	0.675181
MCP_1_MCAF	NRG1	med	28	0.0130431	0.00872781	0.135064
MCP_1_MCAF	SNCA	med	3	0.0556349	0.0225102	0.0134531
MCP_1_MCAF	CCDC50	med	7	0.00746577	0.0154141	0.62814
MCP_1_MCAF	TRDMT1	med	3	0.0391784	0.0333919	0.24068
MCP_1_MCAF	RP11-448G15.3	med	4	0.0433308	0.0204723	0.0342971
MCP_1_MCAF	C7orf34	med	8	0.00850432	0.0120925	0.481885
MCP_1_MCAF	PSMB8	med	3	0.00254134	0.0265233	0.923667
MCP_1_MCAF	NCAPD2	med	10	0.0033571	0.0103702	0.746147
MCP_1_MCAF	FBRSL1	med	4	-0.00631881	0.0195689	0.74677
MCP_1_MCAF	GM2A	med	21	0.00631962	0.0101565	0.533792
MCP_1_MCAF	PELI3	med	3	0.0222951	0.0207414	0.282417
MCP_1_MCAF	MRS2	med	6	0.0270013	0.0177045	0.127231
MCP_1_MCAF	SEMG1	med	4	0.00400445	0.0157071	0.798765
MCP_1_MCAF	PTPN12	med	15	0.00594893	0.0134942	0.65932
MCP_1_MCAF	SLC22A17	med	3	0.0236309	0.02059	0.251097
MCP_1_MCAF	VPS33B	med	8	0.00398694	0.0148679	0.788577
MCP_1_MCAF	PRELID1	med	8	-0.003317	0.0170928	0.84613
MCP_1_MCAF	HLA-DQB1-AS1	med	11	0.0304832	0.0146907	0.0379871
MCP_1_MCAF	ZNF260	med	3	-0.0694813	0.0394416	0.0781328
MCP_1_MCAF	RP11-745O10.2	med	12	-0.0216853	0.0139329	0.119612
MCP_1_MCAF	BMP8A	med	4	0.012048	0.0192319	0.531016
MCP_1_MCAF	DDX5	med	4	0.0103527	0.0120099	0.38868
MCP_1_MCAF	RP11-399O19.8	med	4	0.000901847	0.0234252	0.96929
MCP_1_MCAF	RBM47	med	7	-0.0191718	0.026424	0.468118
MCP_1_MCAF	RP11-360F5.3	med	7	0.00492579	0.0193028	0.79858
MCP_1_MCAF	ESRG	med	13	-0.00386144	0.0119846	0.747302
MCP_1_MCAF	C17orf75	med	6	0.00289341	0.0143927	0.840673
MCP_1_MCAF	NDUFAF6	med	3	0.0675787	0.0238651	0.00463018
MCP_1_MCAF	ZNF493	med	14	0.0182175	0.0158885	0.251553
MCP_1_MCAF	PSPHP1	med	12	0.00957485	0.0199746	0.631689
MCP_1_MCAF	PMM2	med	5	0.072825	0.0326161	0.0255625
MCP_1_MCAF	ECHDC3	med	11	-0.00386087	0.0119924	0.747497
MCP_1_MCAF	SLC22A18	med	5	-0.0119204	0.0172802	0.490301
MCP_1_MCAF	FBXO38	med	3	0.00176692	0.0158602	0.911295
MCP_1_MCAF	PTGER4	med	8	0.0267169	0.0191306	0.162548
MCP_1_MCAF	CCDC15	med	5	0.00583993	0.0197598	0.767576
MCP_1_MCAF	C17orf76-AS1	med	3	-0.0289868	0.020687	0.161152
MCP_1_MCAF	DNM1P46	med	5	0.0463344	0.0230021	0.043972
MCP_1_MCAF	C9orf123	med	7	-0.0202697	0.0204474	0.321535
MCP_1_MCAF	RP3-395M20.8	med	6	0.0552141	0.0264753	0.0370248
MCP_1_MCAF	SYN2	med	4	-0.00539495	0.0244062	0.825055
MCP_1_MCAF	GTF2IRD2B	med	4	-0.00139454	0.029747	0.962609
MCP_1_MCAF	MRPL28	med	3	0.072495	0.05545	0.191079
MCP_1_MCAF	ABT1	med	5	-0.00597764	0.0169176	0.723834
MCP_1_MCAF	SMAP1	med	13	-0.0220892	0.0120814	0.0674944
MCP_1_MCAF	GCNT2	med	9	0.0109841	0.0167572	0.512155
MCP_1_MCAF	EXTL2	med	3	-0.0102964	0.0136749	0.451484
MCP_1_MCAF	TRBV6-7	med	10	-0.0252945	0.0183854	0.168886
MCP_1_MCAF	MAP2K5	med	11	0.0158227	0.013631	0.245731
MCP_1_MCAF	ITIH2	med	3	-0.00427142	0.0245611	0.861936
MCP_1_MCAF	SMPD2	med	6	-0.0138957	0.014765	0.346642
MCP_1_MCAF	TIPIN	med	3	-5.17105e-05	0.0413602	0.999002
MCP_1_MCAF	TG	med	4	0.0170869	0.0262618	0.515282
MCP_1_MCAF	KRT72	med	21	-0.00501492	0.00979491	0.608657
MCP_1_MCAF	CTD-2324F15.2	med	8	0.00325816	0.0143244	0.820069
MCP_1_MCAF	TRBV7-1	med	15	-0.00533083	0.0136813	0.6968
MCP_1_MCAF	AC058791.2	med	3	-0.0138685	0.0230278	0.547008
MCP_1_MCAF	ANTXR2	med	5	-0.0241828	0.0227363	0.287501
MCP_1_MCAF	CD27-AS1	med	17	0.00325884	0.00917924	0.722573
MCP_1_MCAF	PLD1	med	4	0.0007757	0.0222704	0.972214
MCP_1_MCAF	FUOM	med	6	-0.0285564	0.0265716	0.282511
MCP_1_MCAF	RP11-37B2.1	med	14	0.0065182	0.0135172	0.629653
MCP_1_MCAF	TRIP6	med	6	0.0229377	0.0163397	0.160378
MCP_1_MCAF	VNN2	med	19	0.00430702	0.00845676	0.610543
MCP_1_MCAF	RP11-276A18.2	med	3	-0.0384665	0.0370434	0.299077
MCP_1_MCAF	LTBP4	med	5	-0.054258	0.0207972	0.00908303
MCP_1_MCAF	SLFN12L	med	6	-0.0221731	0.0268393	0.408723
MCP_1_MCAF	GTF2IP1	med	5	-0.0154062	0.025518	0.546017
MCP_1_MCAF	BTNL8	med	11	-0.0113035	0.00837302	0.177019
MCP_1_MCAF	CYP2U1	med	3	-0.0377948	0.0240844	0.116586
MCP_1_MCAF	SCARB2	med	4	0.0266056	0.0227753	0.242734
MCP_1_MCAF	IRAK3	med	4	-0.00966844	0.0170284	0.570183
MCP_1_MCAF	SPECC1L	med	4	0.00999988	0.0152686	0.512512
MCP_1_MCAF	DNAI2	med	6	0.000662265	0.0222105	0.976213
MCP_1_MCAF	DFFA	med	5	0.0203299	0.0198915	0.306763
MCP_1_MCAF	TRBV28	med	17	-0.0172477	0.0113858	0.129813
MCP_1_MCAF	KIAA1467	med	3	-0.0188886	0.0280836	0.501211
MCP_1_MCAF	B3GNTL1	med	9	0.00823021	0.0140087	0.556864
MCP_1_MCAF	AC068039.4	med	7	0.0184244	0.013136	0.16074
MCP_1_MCAF	WDR45B	med	4	0.0234674	0.0185912	0.206846
MCP_1_MCAF	SLC39A10	med	6	0.0134655	0.016168	0.40493
MCP_1_MCAF	CELA1	med	9	0.00253931	0.0147194	0.863033
MCP_1_MCAF	TRIM37	med	18	-0.00417144	0.0123206	0.734931
MCP_1_MCAF	CD1E	med	6	-0.0038199	0.018964	0.840363
MCP_1_MCAF	RP13-25N22.1	med	5	0.00838412	0.0165834	0.613155
MCP_1_MCAF	ITGB1BP1	med	10	0.0173334	0.0165041	0.293604
MCP_1_MCAF	CHPT1	med	13	-0.0199836	0.00774291	0.00985472
MCP_1_MCAF	PALLD	med	3	0.111332	0.0504788	0.0274173
MCP_1_MCAF	RP11-1260E13.4	med	3	-0.01624	0.0238853	0.496558
MCP_1_MCAF	CISD1	med	19	-0.0108655	0.00955142	0.255294
MCP_1_MCAF	OPN3	med	7	0.0182261	0.0151454	0.22882
MCP_1_MCAF	COL18A1	med	15	-0.0032839	0.00891208	0.712518
MCP_1_MCAF	MBNL2	med	3	0.0430983	0.0508013	0.396232
MCP_1_MCAF	TREML5P	med	8	0.00246077	0.0134861	0.855216
MCP_1_MCAF	KLRC3	med	14	-0.000297107	0.0115739	0.97952
MCP_1_MCAF	SYNM	med	21	-0.00758038	0.009453	0.422609
MCP_1_MCAF	CTD-2017D11.1	med	12	-0.0203467	0.0132725	0.125276
MCP_1_MCAF	TSPYL5	med	7	-0.0292401	0.0201296	0.146338
MCP_1_MCAF	LINC00324	med	15	0.00174694	0.0124138	0.888087
MCP_1_MCAF	LY96	med	9	0.010528	0.0164712	0.522708
MCP_1_MCAF	DOPEY1	med	9	0.00266144	0.0142807	0.852157
MCP_1_MCAF	AKR1C2	med	13	0.00253317	0.0125648	0.840223
MCP_1_MCAF	KPNA3	med	5	-0.0342954	0.0341367	0.315066
MCP_1_MCAF	DHRS4	med	5	0.0231661	0.0317442	0.465528
MCP_1_MCAF	TP53I3	med	19	-0.0165748	0.0113124	0.142867
MCP_1_MCAF	LAMTOR5	med	3	-0.0323488	0.0220137	0.141702
MCP_1_MCAF	GLB1L	med	12	0.00234745	0.0133412	0.860329
MCP_1_MCAF	ENTPD3-AS1	med	3	-0.0518039	0.0224339	0.0209338
MCP_1_MCAF	RP11-5K23.3	med	6	0.00936371	0.0149053	0.529864
MCP_1_MCAF	MERTK	med	16	0.00417526	0.0102068	0.682492
MCP_1_MCAF	CX3CR1	med	8	-0.00679162	0.0187573	0.717293
MCP_1_MCAF	TTYH2	med	4	-0.00477704	0.0194611	0.806096
MCP_1_MCAF	PMS2CL	med	3	0.0560793	0.0394109	0.154754
MCP_1_MCAF	GNB1L	med	6	0.00632716	0.0130043	0.626583
MCP_1_MCAF	CHST12	med	3	-0.025745	0.040863	0.528674
MCP_1_MCAF	PRKAB1	med	15	0.0013448	0.0089682	0.880802
MCP_1_MCAF	METTL9	med	4	-0.00205423	0.0178775	0.908519
MCP_1_MCAF	CTBP1-AS1	med	3	0.0161789	0.0253531	0.523379
MCP_1_MCAF	RAB4A	med	3	-0.00164257	0.0289803	0.954801
MCP_1_MCAF	PRKCQ	med	3	0.025378	0.0537809	0.637015
MCP_1_MCAF	CYTIP	med	5	0.0183197	0.0489587	0.708266
MCP_1_MCAF	RP11-973H7.1	med	6	0.0263277	0.0162131	0.104407
MCP_1_MCAF	ZNF702P	med	14	0.0027844	0.0138542	0.840715
MCP_1_MCAF	ANGEL2	med	3	0.00267124	0.0176969	0.88002
MCP_1_MCAF	DTX2	med	17	-0.00449954	0.012068	0.709261
MCP_1_MCAF	NOV	med	4	0.00795218	0.0213215	0.709174
MCP_1_MCAF	PDCD6	med	4	-0.0131923	0.0207443	0.524808
MCP_1_MCAF	NSUN5P2	med	12	0.026401	0.0176336	0.134342
MCP_1_MCAF	FCRLA	med	4	-0.0144022	0.0393729	0.714522
MCP_1_MCAF	MAGEF1	med	3	-0.00052718	0.0174362	0.97588
MCP_1_MCAF	TP53INP1	med	5	0.0507261	0.0191157	0.00796297
MCP_1_MCAF	DTD2	med	3	-0.00416023	0.0387847	0.914579
MCP_1_MCAF	FAM120B	med	12	0.00945126	0.0103881	0.362919
MCP_1_MCAF	RP1-199J3.5	med	3	-0.0580342	0.0362478	0.109368
MCP_1_MCAF	ZFP82	med	17	-0.0157954	0.010897	0.147193
MCP_1_MCAF	RP11-120K18.3	med	3	-0.0218679	0.0213436	0.305569
MCP_1_MCAF	LRRC16A	med	10	-0.00989821	0.0160544	0.537536
MCP_1_MCAF	ZNF713	med	3	-0.0167958	0.0284429	0.554848
MCP_1_MCAF	PHF11	med	9	-0.030046	0.017785	0.0911421
MCP_1_MCAF	AGAP4	med	10	-0.0104847	0.0136197	0.441407
MCP_1_MCAF	ABO	med	8	0.0177919	0.0191605	0.353113
MCP_1_MCAF	JKAMP	med	3	0.0110853	0.0122988	0.367415
MCP_1_MCAF	CTSH	med	10	-0.00633759	0.0146499	0.665302
MCP_1_MCAF	CIB1	med	18	0.00342966	0.0104922	0.74376
MCP_1_MCAF	GAS1	med	3	-0.015567	0.0205759	0.449311
MCP_1_MCAF	ZHX2	med	5	0.00402713	0.0159482	0.800645
MCP_1_MCAF	ARHGAP19	med	12	0.0160967	0.0118081	0.172821
MCP_1_MCAF	HINFP	med	4	-0.00719044	0.0147122	0.625027
MCP_1_MCAF	FAM203A	med	3	-0.0426382	0.0443616	0.336477
MCP_1_MCAF	CDK19	med	3	0.0269275	0.0403163	0.504193
MCP_1_MCAF	RP11-697E2.7	med	3	-0.01319	0.0194104	0.496802
MCP_1_MCAF	PRSS23	med	3	0.0214144	0.0424994	0.61435
MCP_1_MCAF	PISD	med	24	-0.0025684	0.0101392	0.800026
MCP_1_MCAF	FAM101B	med	6	0.0194894	0.0222077	0.380163
MCP_1_MCAF	TMEM180	med	15	-0.00700364	0.0157872	0.657313
MCP_1_MCAF	GSKIP	med	4	-0.00713472	0.0110392	0.518081
MCP_1_MCAF	ARFGAP2	med	3	0.046001	0.026554	0.0832097
MCP_1_MCAF	TRAPPC9	med	8	0.0316478	0.0207451	0.12712
MCP_1_MCAF	RP11-672A2.4	med	5	-0.00674413	0.0116989	0.564295
MCP_1_MCAF	TTC27	med	6	0.00218298	0.015143	0.885376
MCP_1_MCAF	SEC23B	med	8	0.00375215	0.0183367	0.837865
MCP_1_MCAF	GRAMD1A	med	6	-0.0115119	0.0149831	0.442294
MCP_1_MCAF	ADM	med	7	0.0230345	0.0153849	0.134338
MCP_1_MCAF	GSTZ1	med	8	0.00188717	0.0156458	0.903993
MCP_1_MCAF	RP11-57H14.2	med	3	-0.0196091	0.0257375	0.446127
MCP_1_MCAF	PICK1	med	16	-0.00204693	0.0110671	0.853263
MCP_1_MCAF	AGPAT4	med	5	-0.0377608	0.0316449	0.232764
MCP_1_MCAF	ACP2	med	22	0.00131552	0.0104405	0.899731
MCP_1_MCAF	PDSS2	med	4	-0.0164759	0.0188563	0.382248
MCP_1_MCAF	ZFP36L1	med	4	0.123045	0.0417305	0.0031926
MCP_1_MCAF	GLRX	med	7	-0.00945139	0.0186352	0.61203
MCP_1_MCAF	RP1-153P14.8	med	12	-0.00042863	0.0116549	0.970663
MCP_1_MCAF	GLYATL2	med	3	-0.00846667	0.0208456	0.684624
MCP_1_MCAF	DAPK2	med	5	0.0442548	0.026837	0.0991431
MCP_1_MCAF	GGNBP2	med	4	-0.00238069	0.0133604	0.858574
MCP_1_MCAF	BLVRB	med	11	0.0146924	0.0118651	0.21561
MCP_1_MCAF	RP11-33B1.1	med	5	-0.0186	0.0162883	0.253487
MCP_1_MCAF	CPT1B	med	4	0.0593526	0.0310168	0.0556763
MCP_1_MCAF	BLVRA	med	15	-0.00529689	0.0114809	0.644537
MCP_1_MCAF	ZNF37BP	med	3	0.00823921	0.0377673	0.827307
MCP_1_MCAF	ZG16B	med	5	0.0047428	0.0157191	0.762863
MCP_1_MCAF	PSMB5	med	4	-0.0210637	0.017459	0.227638
MCP_1_MCAF	GSR	med	12	-0.00510994	0.0135075	0.705206
MCP_1_MCAF	HIGD2A	med	9	0.00946671	0.0104149	0.363372
MCP_1_MCAF	EIF3C	med	3	0.0550139	0.0245086	0.0247887
MCP_1_MCAF	TMEM184B	med	4	0.00897696	0.0162454	0.580547
MCP_1_MCAF	SERPINB9	med	9	0.0272434	0.0236479	0.249304
MCP_1_MCAF	SGK223	med	3	0.0547882	0.0270229	0.0426137
MCP_1_MCAF	SYNE2	med	4	-0.0195907	0.0223372	0.380462
MCP_1_MCAF	AKAP11	med	3	0.027282	0.0339992	0.422304
MCP_1_MCAF	BCR	med	7	0.00371227	0.0128666	0.772948
MCP_1_MCAF	RIF1	med	4	0.00408842	0.0407074	0.919999
MCP_1_MCAF	AUTS2	med	14	0.00742461	0.0174504	0.670495
MCP_1_MCAF	SLC35A4	med	4	0.000430945	0.0156363	0.978013
MCP_1_MCAF	DPF2	med	4	-0.0134916	0.0187945	0.472851
MCP_1_MCAF	ZNF175	med	10	-0.0252683	0.0149965	0.0919985
MCP_1_MCAF	MTHFSD	med	7	-0.00585354	0.0143129	0.682562
MCP_1_MCAF	NUP43	med	20	0.00115886	0.00936552	0.901524
MCP_1_MCAF	KHNYN	med	7	-0.0102923	0.0133152	0.439536
MCP_1_MCAF	PIK3R1	med	3	0.0730088	0.0360003	0.0425594
MCP_1_MCAF	GAS6-AS1	med	5	-0.000841123	0.0205619	0.96737
MCP_1_MCAF	DECR2	med	9	0.0180489	0.0115217	0.117229
MCP_1_MCAF	SETD8	med	8	-0.000328495	0.0155355	0.98313
MCP_1_MCAF	HEXIM2	med	4	-0.0463382	0.03119	0.137366
MCP_1_MCAF	CUBN	med	13	-0.0126402	0.0124135	0.308552
MCP_1_MCAF	FAM108C1	med	16	0.0113163	0.0110036	0.303753
MCP_1_MCAF	SLC22A5	med	18	0.0127593	0.00962307	0.184869
MCP_1_MCAF	CEP192	med	29	0.00752163	0.00843291	0.372426
MCP_1_MCAF	ANKRD55	med	18	0.0186533	0.0102122	0.067764
MCP_1_MCAF	TNNC2	med	7	-0.0074478	0.0165989	0.653653
MCP_1_MCAF	CCR3	med	12	-0.0933547	0.0130145	7.32956e-13
MCP_1_MCAF	PPIEL	med	3	0.0110479	0.0194243	0.569516
MCP_1_MCAF	CYP2T2P	med	10	-0.0255806	0.0140444	0.0685454
MCP_1_MCAF	NT5DC2	med	19	-0.0029977	0.0142019	0.832826
MCP_1_MCAF	ASNS	med	15	0.00343658	0.00995399	0.729909
MCP_1_MCAF	PDE4A	med	4	0.0504731	0.0221422	0.0226371
MCP_1_MCAF	ACO1	med	4	-0.0627296	0.0261116	0.0162895
MCP_1_MCAF	RP11-981G7.2	med	5	0.0549129	0.0470516	0.243178
MCP_1_MCAF	EPS15	med	4	-0.0200997	0.028657	0.483061
MCP_1_MCAF	TRIM10	med	4	-0.0291775	0.0325591	0.370178
MCP_1_MCAF	UBR5	med	4	0.0312522	0.0266176	0.240348
MCP_1_MCAF	ADAM17	med	3	0.00657752	0.0201329	0.743891
MCP_1_MCAF	OTUD3	med	6	0.0245456	0.0247824	0.321956
MCP_1_MCAF	ATG4B	med	5	-0.0293165	0.0285353	0.304244
MCP_1_MCAF	SSU72	med	6	0.0165484	0.0109354	0.130207
MCP_1_MCAF	HNRPLL	med	4	0.0279152	0.0271059	0.303077
MCP_1_MCAF	TRIB2	med	8	0.00531021	0.0137817	0.700008
MCP_1_MCAF	CTNNB1	med	4	-0.00264148	0.0192571	0.890897
MCP_1_MCAF	GTF2IRD2	med	3	0.00772909	0.0310985	0.80372
MCP_1_MCAF	HSD17B1P1	med	3	-0.00512897	0.0268384	0.848443
MCP_1_MCAF	D2HGDH	med	12	-0.000588911	0.0190451	0.975332
MCP_1_MCAF	ENTPD6	med	5	0.0215207	0.0221621	0.33152
MCP_1_MCAF	GSTM4	med	13	-0.0165355	0.0113766	0.146096
MCP_1_MCAF	ZMYM5	med	3	-0.0228784	0.0436803	0.600439
MCP_1_MCAF	HLCS	med	7	0.0162916	0.015107	0.280849
MCP_1_MCAF	TMCC3	med	5	-0.0307967	0.0164637	0.0614029
MCP_1_MCAF	IGKV2D-29	med	3	0.00122477	0.0240545	0.959392
MCP_1_MCAF	ZNF354A	med	13	-0.0131732	0.0146101	0.367242
MCP_1_MCAF	MRPL50	med	3	-0.00128223	0.0244385	0.958156
MCP_1_MCAF	UBXN11	med	3	-0.0208031	0.0247344	0.400314
MCP_1_MCAF	GJB6	med	4	-0.0145731	0.0155612	0.349013
MCP_1_MCAF	TRAF3IP2	med	9	-0.0230418	0.0150277	0.125205
MCP_1_MCAF	MRGBP	med	4	0.0423505	0.0309355	0.171001
MCP_1_MCAF	EFR3B	med	3	0.0125138	0.0232718	0.590768
MCP_1_MCAF	KDM6B	med	3	-0.0184933	0.0345343	0.5923
MCP_1_MCAF	TUBB4A	med	5	-0.00598072	0.0190545	0.753616
MCP_1_MCAF	GLIS3	med	3	-0.00390054	0.0381683	0.918604
MCP_1_MCAF	AGTRAP	med	4	0.0315496	0.019906	0.112982
MCP_1_MCAF	SEC24D	med	3	-0.0274485	0.0459883	0.550601
MCP_1_MCAF	FRY	med	4	-0.0336862	0.0224149	0.132877
MCP_1_MCAF	ALDH1A1	med	8	0.0343194	0.0148386	0.0207308
MCP_1_MCAF	MKI67IP	med	3	0.0398779	0.0249471	0.109932
MCP_1_MCAF	AKR1C7P	med	4	0.00642011	0.0187299	0.731769
MCP_1_MCAF	DHRS9	med	6	0.000277388	0.0153912	0.985621
MCP_1_MCAF	LIN7A	med	4	0.0732248	0.0289054	0.0113008
MCP_1_MCAF	MEAF6	med	9	0.00320613	0.00636735	0.614594
MCP_1_MCAF	EFHD2	med	5	-0.0171184	0.0104975	0.102952
MCP_1_MCAF	HLA-DPA1	med	9	-0.0059749	0.0201107	0.766389
MCP_1_MCAF	ACTR5	med	10	-0.0125746	0.0155002	0.41722
MCP_1_MCAF	CXCR7	med	4	-0.021753	0.0374242	0.561069
MCP_1_MCAF	PLA2G7	med	7	0.0181922	0.0182846	0.319763
MCP_1_MCAF	SNAPC1	med	3	0.0314781	0.0303592	0.299804
MCP_1_MCAF	BCAT2	med	3	-0.0260878	0.0263596	0.322327
MCP_1_MCAF	PCGF3	med	11	-0.00428887	0.0166749	0.79702
MCP_1_MCAF	NT5M	med	10	0.00552975	0.015124	0.714643
MCP_1_MCAF	SIGLEC17P	med	3	-0.0443111	0.0564761	0.432688
MCP_1_MCAF	KLHL24	med	3	-0.01232	0.0230241	0.592586
MCP_1_MCAF	GSDMD	med	5	0.00924036	0.0181341	0.610362
MCP_1_MCAF	G2E3	med	3	-0.018823	0.0409334	0.645629
MCP_1_MCAF	FAM86B3P	med	3	-0.0079611	0.0286276	0.780942
MCP_1_MCAF	RNPEP	med	19	0.00823878	0.0109986	0.45381
MCP_1_MCAF	GCHFR	med	7	0.0323824	0.0234282	0.166911
MCP_1_MCAF	C15orf57	med	13	-0.0138931	0.0146443	0.342769
MCP_1_MCAF	SLC35E2	med	4	0.0157827	0.0432654	0.715269
MCP_1_MCAF	RALGAPA2	med	3	-0.0725394	0.0501078	0.14771
MCP_1_MCAF	CSNK1G2	med	4	0.0170882	0.0322667	0.596393
MCP_1_MCAF	PCNT	med	7	-0.0102343	0.01483	0.490126
MCP_1_MCAF	RP11-44F14.8	med	5	-0.00269258	0.0158964	0.865495
MCP_1_MCAF	POMZP3	med	17	0.0153833	0.00798118	0.0539235
MCP_1_MCAF	GNPDA2	med	3	0.0341279	0.0333324	0.305899
MCP_1_MCAF	SPSB1	med	5	0.00664406	0.0185535	0.720266
MCP_1_MCAF	DDX12P	med	4	-0.0555952	0.0292411	0.0572667
MCP_1_MCAF	TOX2	med	5	-0.0104442	0.0220475	0.635704
MCP_1_MCAF	XRN2	med	14	0.00193391	0.0078518	0.805449
MCP_1_MCAF	ZNF181	med	4	0.00916671	0.015177	0.545851
MCP_1_MCAF	EXOSC6	med	23	0.00140453	0.00962978	0.884038
MCP_1_MCAF	SLC19A1	med	3	-0.0524991	0.0488166	0.28218
MCP_1_MCAF	ZNF33B	med	9	0.0127505	0.0183804	0.48787
MCP_1_MCAF	SCML4	med	12	-0.00534705	0.0150677	0.722687
MCP_1_MCAF	EHBP1L1	med	4	0.0117588	0.0410988	0.774794
MCP_1_MCAF	CCDC102A	med	4	-0.0134004	0.0102568	0.191387
MCP_1_MCAF	C8orf46	med	9	-0.00667626	0.0153825	0.664277
MCP_1_MCAF	LINC00639	med	6	0.0179114	0.0180104	0.319978
MCP_1_MCAF	C9orf3	med	3	-0.0147903	0.030943	0.632661
MCP_1_MCAF	CAST	med	15	-0.0212968	0.00954427	0.0256568
MCP_1_MCAF	RP1-151B14.9	med	3	0.000853627	0.0158464	0.95704
MCP_1_MCAF	SNAPC5	med	4	0.00785301	0.0376613	0.834826
MCP_1_MCAF	NOP16	med	4	-0.0158602	0.0258956	0.540227
MCP_1_MCAF	SLC1A5	med	4	-0.0111009	0.0272485	0.683718
MCP_1_MCAF	GUSBP3	med	6	0.0106328	0.0233544	0.648909
MCP_1_MCAF	TBC1D14	med	6	-0.00187845	0.0168699	0.911339
MCP_1_MCAF	SRPK1	med	5	-0.0134798	0.0193049	0.485016
MCP_1_MCAF	ZNF772	med	9	-0.00963564	0.0128957	0.454944
MCP_1_MCAF	GOT2	med	4	-0.00936429	0.0181453	0.605803
MCP_1_MCAF	ASGR1	med	4	-0.0289933	0.03369	0.389464
MCP_1_MCAF	BAG1	med	3	0.013155	0.0261315	0.614674
MCP_1_MCAF	DLL1	med	7	0.010618	0.0141857	0.454155
MCP_1_MCAF	PRG4	med	5	-0.0201282	0.0240585	0.402797
MCP_1_MCAF	OTOF	med	5	0.0167908	0.0219791	0.4449
MCP_1_MCAF	CDC42SE1	med	19	0.0174067	0.0127744	0.173
MCP_1_MCAF	LILRB1	med	9	0.00290789	0.0102401	0.776432
MCP_1_MCAF	RP11-434C1.1	med	11	-0.0015527	0.01581	0.921766
MCP_1_MCAF	BBS2	med	23	0.000377837	0.00744051	0.9595
MCP_1_MCAF	PGM5	med	16	0.00125233	0.0107937	0.907634
MCP_1_MCAF	H3F3A	med	4	0.0014318	0.016646	0.931455
MCP_1_MCAF	NEK3	med	5	1.5511e-05	0.0216793	0.999429
MCP_1_MCAF	CD47	med	15	0.0126944	0.0130128	0.329298
MCP_1_MCAF	B3GAT1	med	6	-0.00303522	0.0137755	0.82561
MCP_1_MCAF	BICD1	med	3	-0.0170053	0.0350503	0.627556
MCP_1_MCAF	PQLC3	med	8	-0.0191774	0.0131279	0.144065
MCP_1_MCAF	IGLV4-60	med	8	0.00954222	0.0110377	0.387305
MCP_1_MCAF	CD9	med	13	-0.004199	0.0144503	0.771371
MCP_1_MCAF	IARS	med	3	0.00340025	0.0186665	0.855459
MCP_1_MCAF	FAM26F	med	19	0.0137234	0.00724008	0.0580291
MCP_1_MCAF	PPP1CB	med	14	0.0330361	0.0119925	0.00587412
MCP_1_MCAF	ST20	med	12	-0.0113781	0.0105207	0.279477
MCP_1_MCAF	TRBJ2-2P	med	3	0.0182102	0.0175639	0.29983
MCP_1_MCAF	GDI2	med	11	-0.00236257	0.0142824	0.868615
MCP_1_MCAF	RP11-290F20.3	med	5	0.00798335	0.0176534	0.651104
MCP_1_MCAF	DGCR14	med	3	0.0235353	0.0227332	0.300536
MCP_1_MCAF	FPGT	med	3	0.0141223	0.0205434	0.491808
MCP_1_MCAF	DYM	med	4	0.00876626	0.0240459	0.715437
MCP_1_MCAF	UGCG	med	5	0.0383744	0.0330837	0.246082
MCP_1_MCAF	FOPNL	med	3	-0.0225034	0.0204626	0.271449
MCP_1_MCAF	TSPAN4	med	8	-0.0162438	0.0133326	0.223089
MCP_1_MCAF	DHCR24	med	3	-0.00434593	0.018147	0.81073
MCP_1_MCAF	DNPH1	med	9	-0.00348266	0.0110668	0.752994
MCP_1_MCAF	TMEM88	med	5	0.024787	0.0219813	0.259474
MCP_1_MCAF	SLC1A7	med	9	-0.0362565	0.0170916	0.0338957
MCP_1_MCAF	FRAT2	med	11	-0.0141763	0.0128621	0.270384
MCP_1_MCAF	NPLOC4	med	4	-0.0133361	0.0326756	0.683174
MCP_1_MCAF	FOXD2-AS1	med	3	0.0188589	0.0399933	0.637247
MCP_1_MCAF	PRMT6	med	21	-0.0062328	0.0103088	0.545439
MCP_1_MCAF	RP13-977J11.2	med	5	-0.0311585	0.0218692	0.154224
MCP_1_MCAF	LMAN1	med	3	-0.0257534	0.0182445	0.158077
MCP_1_MCAF	PTPRN	med	4	0.0212927	0.0147721	0.149467
MCP_1_MCAF	STOML1	med	4	-0.000343519	0.0175396	0.984374
MCP_1_MCAF	RP11-277P12.20	med	5	0.00555721	0.0253237	0.826302
MCP_1_MCAF	SLC18A1	med	5	-0.000718681	0.0138857	0.958723
MCP_1_MCAF	ULK4	med	11	-0.0121628	0.0120092	0.311161
MCP_1_MCAF	STK11	med	3	0.00860207	0.0221283	0.697472
MCP_1_MCAF	RTKN2	med	10	0.0170944	0.0147583	0.246745
MCP_1_MCAF	MARC1	med	13	-0.00439189	0.0158024	0.781069
MCP_1_MCAF	AC078883.3	med	5	0.0098017	0.0242212	0.685716
MCP_1_MCAF	KLC1	med	6	-0.015135	0.0189097	0.42349
MCP_1_MCAF	WDFY2	med	10	0.0117974	0.0119014	0.321558
MCP_1_MCAF	U6	med	18	-0.000837254	0.0137496	0.951444
MCP_1_MCAF	MEI1	med	11	0.00647038	0.0145083	0.655614
MCP_1_MCAF	RP11-75L1.2	med	3	-0.0174827	0.0379557	0.64508
MCP_1_MCAF	ORAI2	med	8	-0.0227411	0.0109226	0.0373409
MCP_1_MCAF	NTMT1	med	3	-0.0303861	0.043153	0.48134
MCP_1_MCAF	C11orf80	med	7	-0.00210948	0.0126259	0.86731
MCP_1_MCAF	RP11-644F5.10	med	18	0.00877806	0.00661611	0.184585
MCP_1_MCAF	CALU	med	3	-0.00820864	0.0266134	0.757748
MCP_1_MCAF	ASPDH	med	3	-0.0260214	0.024993	0.297808
MCP_1_MCAF	S100Z	med	5	-0.00508618	0.0242946	0.834171
MCP_1_MCAF	SRR	med	10	0.0231569	0.0144726	0.109588
MCP_1_MCAF	ANK3	med	15	0.00691269	0.0152768	0.650912
MCP_1_MCAF	NAA16	med	3	0.0130251	0.0310392	0.674753
MCP_1_MCAF	ACOX1	med	22	0.00773722	0.0103677	0.455499
MCP_1_MCAF	GUCY1B2	med	10	0.00841754	0.0107839	0.435056
MCP_1_MCAF	PSEN2	med	3	-0.0155439	0.0298891	0.603028
MCP_1_MCAF	RP3-430N8.8	med	4	0.00622904	0.0316484	0.843968
MCP_1_MCAF	LINC00085	med	4	-0.0115459	0.0286098	0.686534
MCP_1_MCAF	BLMH	med	9	0.0469274	0.0214606	0.0287664
MCP_1_MCAF	PIGB	med	4	0.0173178	0.0225401	0.442303
MCP_1_MCAF	ST14	med	9	0.0124901	0.0197692	0.52752
MCP_1_MCAF	TMEM194A	med	4	-0.0121482	0.00724671	0.0936652
MCP_1_MCAF	TTC3	med	11	0.0105224	0.0166289	0.526877
MCP_1_MCAF	CD302	med	12	-0.00759303	0.0158176	0.631202
MCP_1_MCAF	IRS2	med	3	-0.00879462	0.0456763	0.847317
MCP_1_MCAF	RP11-77P16.4	med	4	-0.00817056	0.0173039	0.636798
MCP_1_MCAF	RMI2	med	12	0.00555686	0.0135003	0.680626
MCP_1_MCAF	USP36	med	15	0.00375957	0.012973	0.771969
MCP_1_MCAF	PYGL	med	3	-0.00298895	0.0211818	0.887784
MCP_1_MCAF	MGME1	med	13	0.00415788	0.00912418	0.648606
MCP_1_MCAF	CTD-2260A17.1	med	5	0.024537	0.016469	0.136254
MCP_1_MCAF	SETD4	med	6	-0.00978357	0.0172571	0.570763
MCP_1_MCAF	MS4A6A	med	11	-0.0010662	0.0140268	0.93941
MCP_1_MCAF	CRELD2	med	14	0.0107015	0.00993307	0.281317
MCP_1_MCAF	TMTC4	med	5	-0.00670041	0.0123529	0.587531
MCP_1_MCAF	RP1-80N2.2	med	5	0.000267891	0.0310666	0.99312
MCP_1_MCAF	CSK	med	7	0.0100529	0.0171251	0.557186
MCP_1_MCAF	SNAI3	med	8	-0.019872	0.0149295	0.183171
MCP_1_MCAF	ATP6V1D	med	5	0.0164194	0.0252928	0.516226
MCP_1_MCAF	AC005562.1	med	3	-0.00527908	0.0414868	0.898745
MCP_1_MCAF	KIAA1430	med	5	-0.00382199	0.0136251	0.779085
MCP_1_MCAF	RP11-5N23.3	med	7	-0.0196936	0.0143799	0.170837
MCP_1_MCAF	FAM215B	med	4	0.0105368	0.0158316	0.505695
MCP_1_MCAF	PTGDR	med	11	-0.0153053	0.0172748	0.375622
MCP_1_MCAF	MYO16	med	8	-0.00920537	0.0144151	0.523088
MCP_1_MCAF	MMP24-AS1	med	3	-0.00165907	0.0164076	0.919458
MCP_1_MCAF	GATAD2A	med	15	-0.0213552	0.0127738	0.0945641
MCP_1_MCAF	ECHS1	med	4	-0.0147031	0.0217433	0.498905
MCP_1_MCAF	CERS3	med	7	0.0143571	0.0231662	0.535427
MCP_1_MCAF	HSF2	med	10	0.00563461	0.0128491	0.661009
MCP_1_MCAF	MYOF	med	6	0.0264026	0.0201992	0.191175
MCP_1_MCAF	IGLV1-41	med	4	0.0046053	0.0165285	0.78053
MCP_1_MCAF	RP11-637A17.2	med	4	0.0902534	0.0406807	0.0265153
MCP_1_MCAF	IL11RA	med	10	-0.0101719	0.0103362	0.325063
MCP_1_MCAF	AC007278.3	med	14	-0.00444674	0.0134886	0.741653
MCP_1_MCAF	ZFAS1	med	5	0.0188623	0.0260475	0.468973
MCP_1_MCAF	PCYOX1L	med	15	-0.00238566	0.0133454	0.858124
MCP_1_MCAF	UBE2G2	med	4	0.0250063	0.0166117	0.132235
MCP_1_MCAF	LOC440461	med	3	-0.0342493	0.0227568	0.132321
MCP_1_MCAF	SLC20A1	med	18	0.0148382	0.0136836	0.278197
MCP_1_MCAF	MCEE	med	4	0.0263462	0.0176749	0.136067
MCP_1_MCAF	KIAA1598	med	21	-0.00522345	0.00742374	0.481673
MCP_1_MCAF	RIN1	med	7	-0.0114838	0.0138404	0.40669
MCP_1_MCAF	CYB5R1	med	7	0.0219543	0.0137727	0.110927
MCP_1_MCAF	CTD-2616J11.4	med	3	0.0414227	0.0260514	0.111827
MCP_1_MCAF	RP11-254F19.2	med	3	0.0120175	0.0630766	0.848899
MCP_1_MCAF	THUMPD1	med	5	-0.0618883	0.023854	0.00947392
MCP_1_MCAF	PRUNE2	med	19	-0.00202184	0.00884237	0.819139
MCP_1_MCAF	WDR55	med	13	-0.00164952	0.0131542	0.900208
MCP_1_MCAF	ZNF197	med	10	-0.00821668	0.0125623	0.513064
MCP_1_MCAF	SLC48A1	med	11	-0.00566477	0.0140948	0.687754
MCP_1_MCAF	JARID2	med	10	-0.019317	0.0173938	0.266754
MCP_1_MCAF	EMP1	med	3	0.00610504	0.0353619	0.862931
MCP_1_MCAF	SIRPA	med	7	-0.0143693	0.0255494	0.573836
MCP_1_MCAF	RPL8	med	12	0.00337779	0.01041	0.745577
MCP_1_MCAF	EPS15L1	med	4	-0.0369747	0.0519715	0.47681
MCP_1_MCAF	SEPW1	med	3	-0.0501084	0.0163993	0.00224665
MCP_1_MCAF	NUCB1	med	9	-0.0213562	0.0173443	0.218206
MCP_1_MCAF	CACNG6	med	3	-0.0228697	0.0382936	0.55036
MCP_1_MCAF	AC093495.4	med	3	0.006923	0.0190839	0.716779
MCP_1_MCAF	PRMT5	med	5	0.0190165	0.0184853	0.303605
MCP_1_MCAF	RP11-398F12.1	med	4	0.0137414	0.0229617	0.54954
MCP_1_MCAF	RGMB	med	14	-0.019755	0.0144575	0.171807
MCP_1_MCAF	AC073115.6	med	3	0.00258931	0.0261949	0.921259
MCP_1_MCAF	SUSD1	med	20	0.0125615	0.0117155	0.283626
MCP_1_MCAF	RUNDC3B	med	4	-0.0175079	0.0307301	0.568861
MCP_1_MCAF	TMC4	med	8	0.0225325	0.0201921	0.264464
MCP_1_MCAF	WIPI2	med	11	0.00415577	0.0131629	0.752216
MCP_1_MCAF	VPS53	med	12	-0.00491016	0.00927631	0.596582
MCP_1_MCAF	RFPL4A	med	7	0.0102601	0.0157244	0.514081
MCP_1_MCAF	DPP4	med	3	0.0277974	0.0409649	0.497412
MCP_1_MCAF	C1orf115	med	14	-0.000539839	0.00915914	0.953
MCP_1_MCAF	VNN1	med	22	-0.00292219	0.0079743	0.714029
MCP_1_MCAF	SYTL2	med	15	0.00362787	0.0138252	0.793005
MCP_1_MCAF	TRIM24	med	9	-0.028245	0.0173633	0.103801
MCP_1_MCAF	CR1	med	3	0.0191452	0.022089	0.386089
MCP_1_MCAF	ITFG2	med	4	-0.0121551	0.0204204	0.55168
MCP_1_MCAF	ST3GAL6	med	5	0.0622856	0.0401871	0.121168
MCP_1_MCAF	GPR68	med	3	0.0208062	0.0278516	0.455042
MCP_1_MCAF	ZNF66P	med	4	0.00722578	0.024015	0.763501
MCP_1_MCAF	CEPT1	med	8	0.00868288	0.0258305	0.736759
MCP_1_MCAF	SNAPC4	med	4	-0.00761491	0.0159059	0.632118
MCP_1_MCAF	CSNK1E	med	9	0.0388345	0.0223628	0.0824645
MCP_1_MCAF	C4BPA	med	7	0.0392046	0.0144433	0.00663995
MCP_1_MCAF	USP22	med	4	0.0111607	0.0218453	0.609422
MCP_1_MCAF	NBR2	med	4	0.0242162	0.0195769	0.216096
MCP_1_MCAF	NSUN6	med	7	0.00835866	0.0158712	0.598432
MCP_1_MCAF	PALM	med	5	0.0483721	0.0203566	0.0174904
MCP_1_MCAF	FNIP2	med	4	0.0272473	0.0171261	0.111613
MCP_1_MCAF	CLIC4	med	4	-0.00415921	0.0206507	0.840379
MCP_1_MCAF	IL18RAP	med	22	0.00145737	0.00881059	0.86862
MCP_1_MCAF	ZCRB1	med	6	-0.00737166	0.0200588	0.713245
MCP_1_MCAF	GLRX5	med	5	-0.00481739	0.0170232	0.777184
MCP_1_MCAF	TBC1D8	med	8	0.0393806	0.0159279	0.0134202
MCP_1_MCAF	FAM126A	med	4	-0.0933319	0.0366171	0.0108075
MCP_1_MCAF	THAP7-AS1	med	5	-0.00406034	0.0149791	0.786339
MCP_1_MCAF	MLLT6	med	3	-0.0634701	0.0409125	0.120815
MCP_1_MCAF	CAPG	med	11	-0.000875941	0.0108101	0.935418
MCP_1_MCAF	TRAPPC2P1	med	11	0.0072534	0.0191004	0.70413
MCP_1_MCAF	RPS26	med	4	0.00557467	0.0136165	0.682243
MCP_1_MCAF	CLASP1	med	3	0.000780674	0.0225738	0.972412
MCP_1_MCAF	SORBS3	med	3	0.0247742	0.0418045	0.553435
MCP_1_MCAF	FAM53A	med	5	0.0327933	0.0165945	0.0481376
MCP_1_MCAF	OCEL1	med	9	-0.0265383	0.0162359	0.102146
MCP_1_MCAF	TPM3P6	med	3	0.0423297	0.0302691	0.161979
MCP_1_MCAF	NELFCD	med	14	0.0152883	0.010007	0.126571
MCP_1_MCAF	AMY2B	med	7	-0.00840326	0.0183951	0.6478
MCP_1_MCAF	NT5C3B	med	20	0.00288908	0.00909859	0.750841
MCP_1_MCAF	CPSF4	med	3	0.00333611	0.055437	0.952014
MCP_1_MCAF	CCDC170	med	5	0.00175534	0.0254325	0.944974
MCP_1_MCAF	UTRN	med	3	0.0704274	0.0403041	0.0805683
MCP_1_MCAF	RP11-429E11.3	med	4	-0.0348846	0.0256701	0.174159
MCP_1_MCAF	PCNX	med	7	0.00529774	0.0127575	0.677947
MCP_1_MCAF	CTD-3088G3.4	med	4	-0.0251235	0.0341752	0.462256
MCP_1_MCAF	RP11-274B21.4	med	8	0.0196604	0.0148413	0.185266
MCP_1_MCAF	CAPN10	med	3	-0.0285069	0.0275079	0.300055
MCP_1_MCAF	AVL9	med	3	0.011806	0.0382178	0.757387
MCP_1_MCAF	GIMAP5	med	10	0.0148579	0.0174168	0.393616
MCP_1_MCAF	SLC37A2	med	3	-0.0124349	0.0264514	0.638281
MCP_1_MCAF	EFCAB4A	med	15	-0.00847673	0.0137119	0.536441
MCP_1_MCAF	PITPNM1	med	3	0.104269	0.0639267	0.102874
MCP_1_MCAF	GAREML	med	3	0.0914338	0.0457769	0.0457842
MCP_1_MCAF	TMCO6	med	3	0.00600092	0.0291316	0.836796
MCP_1_MCAF	EFHB	med	13	-0.00836791	0.0152925	0.584249
MCP_1_MCAF	RABGEF1	med	6	-0.0328933	0.0179035	0.0661721
MCP_1_MCAF	IRX3	med	10	0.00969288	0.0141802	0.494261
MCP_1_MCAF	PNKP	med	10	-0.0144992	0.015975	0.364081
MCP_1_MCAF	SMAD5	med	17	-0.00102938	0.0121024	0.932217
MCP_1_MCAF	PGLYRP1	med	5	-0.00145931	0.0157937	0.926382
MCP_1_MCAF	FAM149A	med	6	0.000947792	0.0170767	0.955739
MCP_1_MCAF	EVI5L	med	7	-0.023132	0.0208135	0.266397
MCP_1_MCAF	AKIP1	med	13	-0.0247988	0.0103698	0.0167819
MCP_1_MCAF	PADI4	med	10	-0.0116443	0.00965093	0.227609
MCP_1_MCAF	FGF11	med	3	-0.0410392	0.070148	0.558522
MCP_1_MCAF	FAM173A	med	4	0.0138348	0.0243292	0.569594
MCP_1_MCAF	CCDC149	med	3	-0.00819203	0.0231417	0.723343
MCP_1_MCAF	CALHM2	med	8	-0.00214534	0.0133549	0.872376
MCP_1_MCAF	ABHD3	med	3	0.0202175	0.0279094	0.468823
MCP_1_MCAF	AC123768.4	med	3	-0.00983774	0.0277437	0.722894
MCP_1_MCAF	CTA-126B4.7	med	5	0.00328892	0.0148277	0.824462
MCP_1_MCAF	CTB-41I6.2	med	5	0.0148809	0.0136477	0.275555
MCP_1_MCAF	CTB-118N6.3	med	4	-0.0461535	0.0236698	0.0511887
MCP_1_MCAF	AKR1C3	med	8	0.0346486	0.0195819	0.0768233
MCP_1_MCAF	NR1H3	med	11	0.000834542	0.00873834	0.923915
MCP_1_MCAF	AC093838.4	med	3	-0.00613686	0.0186546	0.742176
MCP_1_MCAF	ZNF80	med	4	-0.0198143	0.0228648	0.38617
MCP_1_MCAF	FLT1	med	4	-0.00658777	0.03248	0.839271
MCP_1_MCAF	ABCA1	med	8	-0.00836792	0.0351288	0.811721
MCP_1_MCAF	AMACR	med	6	-0.0173897	0.0178161	0.32903
MCP_1_MCAF	TPSD1	med	4	-0.00440938	0.0166538	0.791189
MCP_1_MCAF	GLIPR2	med	4	0.0106198	0.019586	0.587671
MCP_1_MCAF	TTLL12	med	13	-0.0205088	0.0227477	0.367281
MCP_1_MCAF	BATF3	med	7	0.0421829	0.0184027	0.0218936
MCP_1_MCAF	TMEM156	med	9	-0.0209146	0.0134069	0.118762
MCP_1_MCAF	SELL	med	19	0.000289764	0.00916557	0.97478
MCP_1_MCAF	NPHP4	med	6	-0.0116101	0.0146421	0.427821
MCP_1_MCAF	NT5DC3	med	18	0.0131767	0.00732709	0.0721218
MCP_1_MCAF	PIGC	med	5	0.00936463	0.020201	0.642954
MCP_1_MCAF	RBFA	med	3	0.00155831	0.0259016	0.952026
MCP_1_MCAF	PARK7	med	5	-0.000308337	0.0160135	0.984638
MCP_1_MCAF	RP11-25K19.1	med	5	0.00435146	0.0212894	0.838044
MCP_1_MCAF	RP11-37E23.5	med	4	-0.00243725	0.0192894	0.899454
MCP_1_MCAF	DEFA3	med	8	-0.00980373	0.0203397	0.629806
MCP_1_MCAF	LRP5L	med	7	0.00415091	0.0155869	0.790003
MCP_1_MCAF	NT5DC1	med	4	-0.0492175	0.0261321	0.0596447
MCP_1_MCAF	EMBP1	med	3	0.00933195	0.0379965	0.805992
MCP_1_MCAF	SLC41A3	med	26	0.0137598	0.0100902	0.172668
MCP_1_MCAF	LUZP1	med	4	-0.00377555	0.0167075	0.821218
MCP_1_MCAF	RFXANK	med	3	-0.0152494	0.0164547	0.354057
MCP_1_MCAF	CLEC4F	med	21	0.00763426	0.00701133	0.276222
MCP_1_MCAF	PSMF1	med	4	-0.0172315	0.0288183	0.549882
MCP_1_MCAF	RP1-34L19.1	med	4	0.00434708	0.0184834	0.814062
MCP_1_MCAF	MLLT11	med	4	0.0232285	0.0190143	0.221848
MCP_1_MCAF	GGT1	med	3	-0.00940823	0.0237436	0.691926
MCP_1_MCAF	RP5-997D24.5	med	6	-0.0022867	0.0189664	0.904035
MCP_1_MCAF	FAM129A	med	3	-0.0447019	0.0303222	0.140419
MCP_1_MCAF	CEP78	med	5	-0.0132119	0.0152844	0.387364
MCP_1_MCAF	FAM81A	med	3	-0.0229961	0.0349625	0.510707
MCP_1_MCAF	CLIP3	med	6	-0.0191656	0.0117384	0.102528
MCP_1_MCAF	CD83	med	3	-0.0167985	0.0204696	0.411843
MCP_1_MCAF	CLIC3	med	3	-0.0369323	0.0184212	0.0449754
MCP_1_MCAF	REEP5	med	7	0.00932194	0.018471	0.613784
MCP_1_MCAF	NOA1	med	5	-0.0543396	0.019652	0.00569053
MCP_1_MCAF	LRRC1	med	8	-0.0404186	0.0146487	0.00579453
MCP_1_MCAF	IL1RL1	med	3	-0.0484816	0.0324068	0.134645
MCP_1_MCAF	RP11-552F3.9	med	3	0.02335	0.0201469	0.246461
MCP_1_MCAF	OSBPL6	med	3	-0.0531274	0.0273451	0.0520346
MCP_1_MCAF	UAP1L1	med	10	0.0141263	0.0109316	0.196269
MCP_1_MCAF	ALG11	med	3	-0.0210293	0.0241479	0.383834
MCP_1_MCAF	HERC1	med	3	-0.0196574	0.0329042	0.550232
MCP_1_MCAF	BRAT1	med	5	-0.00693578	0.0161349	0.667297
MCP_1_MCAF	TBCA	med	3	-0.0166737	0.0244154	0.49466
MCP_1_MCAF	VENTX	med	9	0.024429	0.0242206	0.313164
MCP_1_MCAF	AC008746.12	med	3	-0.0275781	0.0164844	0.094331
MCP_1_MCAF	GTF3C3	med	4	0.00434905	0.0178463	0.807468
MCP_1_MCAF	PNPO	med	6	-0.00878566	0.0203656	0.66618
MCP_1_MCAF	CLEC1A	med	5	-0.00646664	0.0172555	0.70784
MCP_1_MCAF	RP11-423H2.3	med	6	-0.0304606	0.0211549	0.1499
MCP_1_MCAF	RP11-566E18.3	med	4	0.0161811	0.0130471	0.214898
MCP_1_MCAF	RGS12	med	9	-0.0358378	0.0174699	0.0402277
MCP_1_MCAF	DIP2A	med	15	-0.00440157	0.00900532	0.625001
MCP_1_MCAF	C19orf47	med	3	-0.00308007	0.0375303	0.934592
MCP_1_MCAF	KIAA1191	med	3	-0.0145251	0.0266271	0.585408
MCP_1_MCAF	B4GALNT4	med	4	-0.000789143	0.0292972	0.978511
MCP_1_MCAF	ACSS1	med	9	0.00195183	0.0202867	0.923352
MCP_1_MCAF	ZNF135	med	3	0.0705022	0.0332607	0.0340323
MCP_1_MCAF	LRRC8D	med	8	0.0108257	0.0172611	0.530544
MCP_1_MCAF	COQ5	med	20	-0.00619248	0.00859057	0.471004
MCP_1_MCAF	TTC5	med	6	-0.0153622	0.0180738	0.395341
MCP_1_MCAF	GSDMA	med	14	0.00520005	0.00973151	0.593098
MCP_1_MCAF	TEFM	med	7	0.0377281	0.0156784	0.0161118
MCP_1_MCAF	ZNF319	med	5	-0.0135875	0.0161947	0.401465
MCP_1_MCAF	TBCE	med	4	-0.0155751	0.0189308	0.410656
MCP_1_MCAF	KLHDC8B	med	7	0.000342128	0.018164	0.984972
MCP_1_MCAF	NAA60	med	6	0.0130613	0.0182267	0.473619
MCP_1_MCAF	OLFM1	med	16	-0.0206171	0.0102287	0.0438403
MCP_1_MCAF	DNAJA4	med	7	0.00771256	0.0169824	0.649721
MCP_1_MCAF	C18orf54	med	3	-0.00528605	0.0229901	0.818149
MCP_1_MCAF	CLCN6	med	5	0.00430593	0.0165908	0.795221
MCP_1_MCAF	NEK6	med	10	-0.000530841	0.0142765	0.970339
MCP_1_MCAF	SPDYE6	med	8	-0.00732919	0.021043	0.727618
MCP_1_MCAF	RPS6KB2	med	5	0.0224955	0.0350633	0.521153
MCP_1_MCAF	ADORA1	med	7	0.00256198	0.00940594	0.78533
MCP_1_MCAF	EMR3	med	7	0.0213062	0.0392923	0.587647
MCP_1_MCAF	MAN1A1	med	10	-0.015596	0.0159991	0.329659
MCP_1_MCAF	TNNT3	med	8	0.0234932	0.015269	0.123896
MCP_1_MCAF	ECHDC2	med	14	0.0156312	0.0144735	0.280147
MCP_1_MCAF	LITAF	med	5	0.00110519	0.0272736	0.967677
MCP_1_MCAF	ZNF707	med	4	0.0149842	0.0208051	0.471392
MCP_1_MCAF	CCDC167	med	19	0.0110144	0.0120707	0.361512
MCP_1_MCAF	AC099552.2	med	3	-0.00754048	0.0298154	0.800341
MCP_1_MCAF	EIF2AK2	med	3	-0.034293	0.0278906	0.218864
MCP_1_MCAF	CLCN1	med	6	-0.00479725	0.0158282	0.761827
MCP_1_MCAF	LRFN4	med	6	0.0078779	0.0144273	0.585038
MCP_1_MCAF	PIK3AP1	med	3	-0.0562267	0.0458239	0.219817
MCP_1_MCAF	ZNF671	med	6	-0.00734815	0.0226982	0.74614
MCP_1_MCAF	SUSD3	med	10	0.0177042	0.0146237	0.226031
MCP_1_MCAF	ABAT	med	16	-0.000417364	0.0114186	0.970843
MCP_1_MCAF	MLKL	med	8	-0.0246896	0.0181494	0.173718
MCP_1_MCAF	TMEM19	med	3	0.0168699	0.0377195	0.654698
MCP_1_MCAF	C4orf3	med	8	-0.0102278	0.016435	0.533731
MCP_1_MCAF	C9orf64	med	4	0.0263535	0.0219674	0.23027
MCP_1_MCAF	DPY19L4	med	3	0.043591	0.0395459	0.270337
MCP_1_MCAF	ACTN4	med	5	-0.0374375	0.0300484	0.212799
MCP_1_MCAF	TRIOBP	med	9	-0.000675349	0.0109849	0.950977
MCP_1_MCAF	TRBV7-3	med	10	-0.00909282	0.013306	0.494378
MCP_1_MCAF	TRBV11-1	med	5	-0.0126381	0.0167676	0.451017
MCP_1_MCAF	RP11-295M18.2	med	5	-0.020247	0.0225234	0.36869
MCP_1_MCAF	CYP4F3	med	5	0.00250334	0.0139541	0.857625
MCP_1_MCAF	HK1	med	7	-0.00912422	0.0222747	0.682083
MCP_1_MCAF	CHMP3	med	3	-0.00891074	0.0243509	0.714417
MCP_1_MCAF	CD244	med	6	0.0437156	0.0192565	0.0231971
MCP_1_MCAF	LILRA5	med	5	-0.0108604	0.0135706	0.423543
MCP_1_MCAF	PDLIM7	med	3	0.00207536	0.0419998	0.96059
MCP_1_MCAF	C4A	med	6	-0.00703676	0.0104736	0.501676
MCP_1_MCAF	CTC-459F4.3	med	4	-0.0109659	0.0165564	0.507756
MCP_1_MCAF	TOMM7	med	6	0.0206799	0.0189717	0.275697
MCP_1_MCAF	CPPED1	med	3	0.0205512	0.023888	0.389616
MCP_1_MCAF	OR2W3	med	7	-0.01362	0.0138133	0.324132
MCP_1_MCAF	RP3-369A17.5	med	3	-0.081853	0.0276474	0.00307033
MCP_1_MCAF	C11orf48	med	3	0.0199958	0.0234671	0.394171
MCP_1_MCAF	SH3BP5-AS1	med	4	-0.00482808	0.0194232	0.803691
MCP_1_MCAF	BTBD10	med	3	-0.0191655	0.0235028	0.41481
MCP_1_MCAF	SLFN13	med	8	-0.0167361	0.0171246	0.328415
MCP_1_MCAF	RP11-443B7.3	med	3	0.0581424	0.0275807	0.0350236
MCP_1_MCAF	LRIG1	med	4	-0.0012713	0.0182304	0.944405
MCP_1_MCAF	GPR97	med	4	-0.024937	0.0148052	0.0921159
MCP_1_MCAF	SLC20A2	med	6	-0.00691008	0.0183285	0.706164
MCP_1_MCAF	CD37	med	5	-0.0343791	0.0165048	0.0372539
MCP_1_MCAF	TOR1B	med	4	0.00287967	0.0218344	0.895074
MCP_1_MCAF	GLB1L2	med	3	-0.0169072	0.035579	0.634643
MCP_1_MCAF	DEXI	med	8	0.00462547	0.0160461	0.773146
MCP_1_MCAF	MAST4	med	7	-0.0124637	0.0141812	0.379461
MCP_1_MCAF	GCH1	med	6	-0.0168707	0.0221842	0.446967
MCP_1_MCAF	KLHL12	med	7	0.0207715	0.0140041	0.138011
MCP_1_MCAF	HS2ST1	med	4	0.0307368	0.0276031	0.265482
MCP_1_MCAF	CCBL2	med	9	0.00166503	0.0147607	0.910188
MCP_1_MCAF	NUDT12	med	4	-0.0137209	0.0159102	0.388469
MCP_1_MCAF	LATS2	med	4	-0.0691505	0.0217643	0.0014868
MCP_1_MCAF	RP13-270P17.2	med	5	0.00734307	0.0239176	0.758831
MCP_1_MCAF	WDR86-AS1	med	4	0.0143411	0.0217571	0.5098
MCP_1_MCAF	STAG3L4	med	16	-0.00657579	0.0119876	0.583316
MCP_1_MCAF	CKB	med	5	-0.052743	0.0214976	0.0141496
MCP_1_MCAF	ALDOC	med	8	-0.0282423	0.0227573	0.214598
MCP_1_MCAF	XRRA1	med	21	0.00469531	0.0140158	0.737625
MCP_1_MCAF	ST7L	med	11	0.01163	0.0144796	0.421859
MCP_1_MCAF	NUP205	med	3	0.0362017	0.0337667	0.283668
MCP_1_MCAF	GOLGA8K	med	3	0.00995089	0.0358284	0.781214
MCP_1_MCAF	CTD-2240H23.2	med	4	0.0300665	0.0254525	0.237492
MCP_1_MCAF	RAD50	med	4	-0.0140234	0.0248545	0.572605
MCP_1_MCAF	LHFPL2	med	5	-0.00612019	0.0254415	0.809897
MCP_1_MCAF	BTN3A3	med	7	0.0122813	0.0442169	0.781204
MCP_1_MCAF	RP4-545C24.1	med	5	-0.0282556	0.0306337	0.356337
MCP_1_MCAF	MESP1	med	5	-0.00923536	0.0178516	0.604919
MCP_1_MCAF	PSMC6	med	4	0.0123144	0.0285731	0.666484
MCP_1_MCAF	ZAP70	med	4	-0.0207998	0.0197126	0.291354
MCP_1_MCAF	CDC7	med	16	-0.0101447	0.011263	0.367739
MCP_1_MCAF	MAPK7	med	3	-0.0155182	0.0452255	0.731502
MCP_1_MCAF	RP1-167A14.2	med	6	-0.00392575	0.016094	0.807288
MCP_1_MCAF	FUT8	med	4	-0.00299531	0.0150803	0.842557
MCP_1_MCAF	TMEM41B	med	11	0.00726773	0.0130489	0.577555
MCP_1_MCAF	EDARADD	med	5	0.00362366	0.0234198	0.877037
MCP_1_MCAF	CPD	med	3	0.0257028	0.0205073	0.210078
MCP_1_MCAF	CECR5	med	6	-0.00860324	0.0219879	0.695597
MCP_1_MCAF	RTP4	med	6	-0.0438383	0.0177806	0.0136818
MCP_1_MCAF	FDX1	med	5	0.0240152	0.0159256	0.131565
MCP_1_MCAF	KRT74	med	4	-0.0156461	0.0258062	0.54432
MCP_1_MCAF	TSC22D1	med	3	-0.076596	0.0804812	0.341236
MCP_1_MCAF	PMS2P5	med	3	0.0151859	0.0198211	0.443589
MCP_1_MCAF	ARV1	med	4	-0.0128866	0.0349088	0.712015
MCP_1_MCAF	C4B	med	6	0.0139202	0.0105426	0.186707
MCP_1_MCAF	MYBPH	med	8	-0.0187338	0.013972	0.179982
MCP_1_MCAF	PGPEP1	med	4	-0.0426624	0.0248036	0.0854308
MCP_1_MCAF	CANT1	med	4	0.012585	0.0217509	0.562862
MCP_1_MCAF	PRIM1	med	3	-0.0680567	0.0382342	0.0750765
MCP_1_MCAF	AKR1CL1	med	3	-0.00647975	0.0383955	0.865983
MCP_1_MCAF	NLRC5	med	6	-0.0269111	0.0182493	0.140311
MCP_1_MCAF	MAX	med	6	0.00607331	0.0202139	0.763832
MCP_1_MCAF	SLC16A3	med	5	-0.0246734	0.0138275	0.0743639
MCP_1_MCAF	COPZ2	med	4	-0.00652138	0.0140805	0.643258
MCP_1_MCAF	SUGP2	med	6	0.0326352	0.0135691	0.0161679
MCP_1_MCAF	ANXA3	med	5	0.0291741	0.0252474	0.247873
MCP_1_MCAF	MLLT4	med	4	0.0139763	0.0257046	0.58663
MCP_1_MCAF	MAT2A	med	5	-0.0137045	0.0294317	0.641475
MCP_1_MCAF	RP11-510J16.3	med	3	0.0242602	0.0557468	0.663428
MCP_1_MCAF	ZNF689	med	3	-0.0275255	0.0276338	0.319211
MCP_1_MCAF	ZNF839	med	3	0.0671584	0.054356	0.216633
MCP_1_MCAF	LPP	med	5	-0.000310422	0.0133438	0.98144
MCP_1_MCAF	TXNDC12	med	4	0.00469059	0.0111193	0.673141
MCP_1_MCAF	ZFP14	med	10	0.0233053	0.0142335	0.101556
MCP_1_MCAF	TMEM18	med	3	0.0459295	0.0228674	0.044589
MCP_1_MCAF	CTD-2203K17.1	med	3	0.00290738	0.0167942	0.862559
MCP_1_MCAF	TMEM9	med	20	-0.00180708	0.00983947	0.854284
MCP_1_MCAF	RNF144A	med	4	0.00846162	0.0300806	0.778482
MCP_1_MCAF	DBH-AS1	med	8	-0.00139344	0.021542	0.948425
MCP_1_MCAF	RP11-973H7.4	med	9	0.0221106	0.0132155	0.0943104
MCP_1_MCAF	STK24	med	3	0.0067925	0.0302846	0.822533
MCP_1_MCAF	MAD2L2	med	4	-0.00263691	0.0221949	0.905428
MCP_1_MCAF	TRABD	med	9	-0.00452508	0.00829168	0.585247
MCP_1_MCAF	C8orf58	med	4	0.00453946	0.018667	0.807865
MCP_1_MCAF	PPFIA1	med	13	0.00389488	0.011615	0.737375
MCP_1_MCAF	TMED5	med	16	0.0127479	0.0143536	0.374471
MCP_1_MCAF	DLGAP1-AS1	med	6	0.0273598	0.0102705	0.00772353
MCP_1_MCAF	AGAP1	med	4	0.0207587	0.0177595	0.242451
MCP_1_MCAF	CASP1	med	4	0.0233043	0.0214451	0.277171
MCP_1_MCAF	RP11-529E10.6	med	6	0.00823444	0.0189311	0.663585
MCP_1_MCAF	HLA-DOB	med	11	0.010612	0.00723439	0.14241
MCP_1_MCAF	RALGPS1	med	16	-0.0149601	0.0115985	0.197112
MCP_1_MCAF	SPTBN1	med	8	-0.00490097	0.0164416	0.76564
MCP_1_MCAF	ZSCAN16	med	4	0.014474	0.0272707	0.59559
MCP_1_MCAF	NAPG	med	6	-0.0167624	0.02181	0.442152
MCP_1_MCAF	XAF1	med	3	-0.0177572	0.0372926	0.633961
MCP_1_MCAF	ACADVL	med	5	0.00291916	0.0173574	0.866442
MCP_1_MCAF	GFI1	med	4	-0.0208021	0.0310585	0.503003
MCP_1_MCAF	RP4-753D10.5	med	3	-0.0250071	0.021311	0.24062
MCP_1_MCAF	VMO1	med	5	0.0171047	0.0152767	0.262859
MCP_1_MCAF	PLEKHO2	med	12	-0.0211408	0.0141718	0.135765
MCP_1_MCAF	PSPH	med	3	0.0272495	0.0671737	0.684995
MCP_1_MCAF	VWA8	med	3	0.0277867	0.0434847	0.522823
MCP_1_MCAF	TRAV41	med	3	-0.0590919	0.0388472	0.128226
MCP_1_MCAF	SSBP2	med	5	-0.0118545	0.0341189	0.728257
MCP_1_MCAF	MTUS1	med	12	-0.00227464	0.00779903	0.770549
MCP_1_MCAF	HAGH	med	4	0.0468917	0.0176327	0.00782877
MCP_1_MCAF	RAB21	med	3	-0.0595392	0.0266724	0.0255992
MCP_1_MCAF	MCC	med	4	-0.004587	0.0181295	0.800258
MCP_1_MCAF	HEATR5B	med	3	-0.0013773	0.0270086	0.95933
MCP_1_MCAF	PPP4R4	med	4	0.00677335	0.0251795	0.787928
MCP_1_MCAF	ZCWPW1	med	5	0.0353338	0.0174473	0.0428497
MCP_1_MCAF	IKBKAP	med	3	0.0134342	0.0282548	0.634454
MCP_1_MCAF	TGFBR1	med	3	-0.0227984	0.0316595	0.471456
MCP_1_MCAF	CD6	med	6	0.0234687	0.0183152	0.200062
MCP_1_MCAF	RP11-460N20.5	med	21	-0.0126644	0.0129998	0.329956
MCP_1_MCAF	UBE3B	med	9	-0.0223392	0.0109876	0.0420398
MCP_1_MCAF	FAH	med	6	-0.00600523	0.0163475	0.713359
MCP_1_MCAF	ARHGAP9	med	3	-0.0434828	0.0412848	0.292231
MCP_1_MCAF	FGL2	med	7	0.0257709	0.0281436	0.359828
MCP_1_MCAF	RP11-696N14.1	med	4	-0.0042651	0.0173947	0.806305
MCP_1_MCAF	TREX1	med	6	0.0294216	0.0188993	0.119528
MCP_1_MCAF	RNF216P1	med	3	0.00556473	0.0321499	0.862583
MCP_1_MCAF	SUOX	med	11	-0.0102165	0.0135152	0.449692
MCP_1_MCAF	RAB31	med	10	-0.00963491	0.0138411	0.486361
MCP_1_MCAF	SHPK	med	11	0.00356272	0.0106123	0.737085
MCP_1_MCAF	CLIC5	med	3	0.0154625	0.0304573	0.61168
MCP_1_MCAF	LRRC20	med	4	-0.016948	0.031716	0.593086
MCP_1_MCAF	MYH3	med	4	-0.0501623	0.0248217	0.0432892
MCP_1_MCAF	ARHGEF7	med	9	-0.0133193	0.0167545	0.426631
MCP_1_MCAF	TNS3	med	4	-0.0385952	0.0322425	0.231295
MCP_1_MCAF	CTD-2541M15.1	med	4	-0.0627649	0.0413667	0.129196
MCP_1_MCAF	MED8	med	3	0.0110884	0.0167165	0.507125
MCP_1_MCAF	CARKD	med	7	0.029162	0.013895	0.0358391
MCP_1_MCAF	CCDC23	med	23	0.0121754	0.00890633	0.171611
MCP_1_MCAF	TBCK	med	3	-0.0153665	0.010454	0.141586
MCP_1_MCAF	CTD-2531D15.4	med	5	0.0190929	0.013682	0.162871
MCP_1_MCAF	NMI	med	3	-0.0109281	0.0137782	0.427693
MCP_1_MCAF	PTGS2	med	3	-0.0507705	0.0239686	0.0341574
MCP_1_MCAF	CAPRIN2	med	7	-0.02223	0.0220079	0.312452
MCP_1_MCAF	SLC46A3	med	3	-0.00965923	0.0163621	0.554962
MCP_1_MCAF	FLVCR1	med	7	0.0392676	0.0169275	0.0203539
MCP_1_MCAF	IMPA1	med	17	-0.00310209	0.0119715	0.795541
MCP_1_MCAF	RP11-673E1.1	med	4	0.0258485	0.0214204	0.22754
MCP_1_MCAF	MEF2BNB	med	5	-0.0255048	0.0347687	0.463218
MCP_1_MCAF	SNX32	med	6	-0.00972437	0.0148123	0.511499
MCP_1_MCAF	CLNS1A	med	5	-0.00619767	0.0173095	0.720305
MCP_1_MCAF	UGT2B17	med	9	0.0129394	0.0284268	0.648978
MCP_1_MCAF	NDUFA6	med	8	-0.00147923	0.0109531	0.892572
MCP_1_MCAF	DENND6B	med	4	0.00178735	0.0203969	0.930172
MCP_1_MCAF	ARHGAP31	med	5	0.0246773	0.0293133	0.399874
MCP_1_MCAF	SLC2A11	med	4	-0.0179014	0.0178799	0.316728
MCP_1_MCAF	TEX264	med	5	0.0780075	0.0323466	0.0158821
MCP_1_MCAF	DSC2	med	4	-0.0276548	0.0315106	0.380141
MCP_1_MCAF	CRBN	med	3	0.0144986	0.0170917	0.39628
MCP_1_MCAF	RP11-673E1.3	med	7	0.00420484	0.0123673	0.733858
MCP_1_MCAF	ZNF142	med	3	0.00563346	0.0282984	0.842206
MCP_1_MCAF	FAM179A	med	4	0.0256473	0.0213476	0.229591
MCP_1_MCAF	ARFIP1	med	16	0.0157101	0.0122141	0.198362
MCP_1_MCAF	FAM211A	med	4	0.0364519	0.0202753	0.072201
MCP_1_MCAF	GYPC	med	7	-0.0145844	0.0159239	0.359729
MCP_1_MCAF	GNAI1	med	3	-0.0768371	0.0432647	0.075737
MCP_1_MCAF	SLC14A1	med	10	0.0158939	0.0221873	0.473774
MCP_1_MCAF	PCCA	med	5	0.0113743	0.0225653	0.614216
MCP_1_MCAF	ZNF575	med	3	0.0106946	0.015518	0.490714
MCP_1_MCAF	ERO1L	med	23	0.000619203	0.0115449	0.957227
MCP_1_MCAF	NFKBIZ	med	5	-0.0228399	0.0176658	0.19605
MCP_1_MCAF	METTL25	med	4	0.0117396	0.022856	0.607509
MCP_1_MCAF	KIAA1841	med	26	-0.0121018	0.0122897	0.324769
MCP_1_MCAF	LAMTOR3	med	3	-0.000715718	0.034534	0.983465
MCP_1_MCAF	MYLIP	med	3	0.00882514	0.0268614	0.742501
MCP_1_MCAF	LARP1	med	9	0.0212166	0.0160988	0.187537
MCP_1_MCAF	ENTPD2	med	3	0.0182241	0.0144534	0.207351
MCP_1_MCAF	YME1L1	med	3	0.0167548	0.0315836	0.595772
MCP_1_MCAF	FCGR3B	med	10	-0.00941575	0.0271824	0.729049
MCP_1_MCAF	KRT77	med	8	0.00381868	0.00939324	0.68435
MCP_1_MCAF	ICAM2	med	4	0.00901082	0.0244322	0.712269
MCP_1_MCAF	RP11-322M19.1	med	8	-0.0219438	0.0263171	0.404381
MCP_1_MCAF	SPCS3	med	3	-0.00375592	0.0274938	0.891339
MCP_1_MCAF	NSA2	med	4	-0.0353077	0.0144679	0.0146704
MCP_1_MCAF	CTD-2331H12.5	med	4	-0.0625526	0.0429479	0.145261
MCP_1_MCAF	KANSL1-AS1	med	11	0.00491031	0.00832261	0.555193
MCP_1_MCAF	PNMAL2	med	4	-0.0236657	0.0133264	0.0757566
MCP_1_MCAF	TADA3	med	8	-0.00999081	0.012118	0.40968
MCP_1_MCAF	EPSTI1	med	11	-0.0217361	0.0131302	0.0978389
MCP_1_MCAF	KIAA0040	med	10	-0.00578546	0.0116605	0.619783
MCP_1_MCAF	HNRNPAB	med	5	-0.0308723	0.0231799	0.182908
MCP_1_MCAF	SLC15A4	med	3	-0.0411208	0.0281593	0.144209
MCP_1_MCAF	ZNF391	med	6	0.0193567	0.0195855	0.322997
MCP_1_MCAF	SPNS2	med	4	-0.0410233	0.021751	0.0592885
MCP_1_MCAF	ARL17B	med	11	-0.0157714	0.0127327	0.215477
MCP_1_MCAF	RP3-402G11.5	med	3	-0.0240622	0.0251837	0.33934
MCP_1_MCAF	KBTBD11	med	12	-0.00144973	0.0125699	0.908181
MCP_1_MCAF	GS1-124K5.11	med	3	0.0236354	0.0312368	0.449259
MCP_1_MCAF	PPFIA4	med	12	-0.0163961	0.0134828	0.223959
MCP_1_MCAF	COL26A1	med	9	0.00313408	0.0149738	0.834211
MCP_1_MCAF	OXSR1	med	3	-0.0420047	0.0376616	0.264715
MCP_1_MCAF	CD93	med	15	-0.0130076	0.0194126	0.502819
MCP_1_MCAF	KIR2DS4	med	11	-0.00150303	0.0138677	0.913692
MCP_1_MCAF	DDB2	med	3	-0.000870269	0.0295461	0.976502
MCP_1_MCAF	RSL24D1	med	3	0.00261038	0.0210728	0.901415
MCP_1_MCAF	WDR36	med	3	-0.000470565	0.0232812	0.983874
MCP_1_MCAF	ACTR1A	med	3	0.0140744	0.0310058	0.649879
MCP_1_MCAF	NELL2	med	5	-0.0167972	0.015426	0.276201
MCP_1_MCAF	CDC25B	med	6	0.0149037	0.0144486	0.302309
MCP_1_MCAF	MYBPC3	med	21	0.00159387	0.00923937	0.863037
MCP_1_MCAF	RP11-526I2.5	med	17	-0.00153758	0.0128563	0.904803
MCP_1_MCAF	IGFLR1	med	9	-0.0104814	0.0118425	0.37612
MCP_1_MCAF	ZKSCAN7	med	8	-0.00748693	0.0156259	0.631842
MCP_1_MCAF	UNC45B	med	3	0.0124512	0.0147398	0.398257
MCP_1_MCAF	H2AFY2	med	4	-0.0192196	0.0207957	0.355377
MCP_1_MCAF	NME8	med	9	-0.000764306	0.014819	0.958867
MCP_1_MCAF	TBC1D30	med	6	-0.00293275	0.0194948	0.880419
MCP_1_MCAF	NPHP3	med	19	0.0140018	0.0164191	0.393783
MCP_1_MCAF	RP11-996F15.2	med	8	0.0171538	0.0147031	0.24334
MCP_1_MCAF	PRR4	med	12	0.00859292	0.0145188	0.553953
MCP_1_MCAF	CDRT4	med	5	-0.00355744	0.0204274	0.861747
MCP_1_MCAF	KNSTRN	med	8	0.00432635	0.0160867	0.787976
MCP_1_MCAF	RP11-6L6.2	med	11	0.0314118	0.0153736	0.0410299
MCP_1_MCAF	GUSB	med	7	-0.0148342	0.0132808	0.264009
MCP_1_MCAF	MRE11A	med	19	0.0128518	0.0105106	0.221424
MCP_1_MCAF	CNTNAP2	med	8	-0.0233995	0.0165895	0.158391
MCP_1_MCAF	PAPD7	med	4	0.00591642	0.0211536	0.779716
MCP_1_MCAF	GAL3ST4	med	4	-0.0387233	0.0237281	0.102688
MCP_1_MCAF	OXER1	med	5	-0.0439053	0.0324389	0.175903
MCP_1_MCAF	SLC18B1	med	9	-0.00015998	0.00835454	0.984722
MCP_1_MCAF	SAV1	med	4	-0.0233388	0.0201776	0.247409
MCP_1_MCAF	PPM1M	med	9	-0.00248677	0.0142822	0.861774
MCP_1_MCAF	SPNS1	med	12	0.0343688	0.0128982	0.00770761
MCP_1_MCAF	C12orf4	med	3	-0.0132853	0.0217178	0.540718
MCP_1_MCAF	AMPD3	med	5	0.00963703	0.0235452	0.682321
MCP_1_MCAF	FAM21A	med	15	0.00219664	0.0125503	0.861058
MCP_1_MCAF	MRPL35	med	5	0.00059593	0.0215739	0.977963
MCP_1_MCAF	SURF2	med	3	-0.0147163	0.0295493	0.618467
MCP_1_MCAF	SNX10	med	3	0.0197226	0.0342587	0.564821
MCP_1_MCAF	TRIM36	med	6	0.012828	0.0198513	0.518146
MCP_1_MCAF	SDCBP2-AS1	med	4	-0.0225415	0.0312562	0.470796
MCP_1_MCAF	TTF2	med	10	0.0265279	0.0132025	0.0445038
MCP_1_MCAF	TIGD1L2	med	3	-0.012009	0.016633	0.470294
MCP_1_MCAF	GDAP2	med	4	0.00564461	0.0322644	0.86112
MCP_1_MCAF	GLG1	med	10	0.00838738	0.0209362	0.688703
MCP_1_MCAF	TSPAN32	med	6	0.00903653	0.0114745	0.43097
MCP_1_MCAF	ABCC4	med	15	2.16773e-05	0.0131644	0.998686
MCP_1_MCAF	CES1P1	med	5	0.0107904	0.0280184	0.700149
MCP_1_MCAF	RP3-407E4.4	med	4	-0.00307934	0.0202846	0.879339
MCP_1_MCAF	RP11-493L12.4	med	5	-0.0126391	0.0130352	0.332239
MCP_1_MCAF	CTBP1	med	5	-0.00862044	0.0145509	0.55356
MCP_1_MCAF	FAHD2B	med	3	0.0194726	0.0268039	0.467542
MCP_1_MCAF	NAGPA	med	15	-0.012539	0.011868	0.290725
MCP_1_MCAF	ZNF550	med	5	-0.00730745	0.0142375	0.607773
MCP_1_MCAF	ATP8B3	med	3	-0.0413222	0.0349936	0.237661
MCP_1_MCAF	XXbac-BPG248L24.11	med	4	0.00775655	0.0392662	0.843407
MCP_1_MCAF	RP11-274B21.3	med	6	0.0230703	0.0154851	0.136267
MCP_1_MCAF	ITM2B	med	3	0.0031769	0.0203515	0.875953
MCP_1_MCAF	GFPT2	med	3	0.0126256	0.0508001	0.80372
MCP_1_MCAF	TCL1A	med	3	0.010035	0.0191002	0.599313
MCP_1_MCAF	CBLB	med	8	-0.0225837	0.0228748	0.323508
MCP_1_MCAF	KIAA0391	med	11	-0.0169961	0.0121891	0.163207
MCP_1_MCAF	CTD-2006K23.1	med	4	-0.0800523	0.0337234	0.0176066
MCP_1_MCAF	DHX34	med	9	0.0295904	0.0140765	0.0355436
MCP_1_MCAF	PHOSPHO1	med	4	0.00165097	0.0284139	0.953665
MCP_1_MCAF	RP11-164H13.1	med	3	-0.0078505	0.0501195	0.875532
MCP_1_MCAF	SNRNP48	med	4	-0.00307701	0.00985219	0.754799
MCP_1_MCAF	SP4	med	5	0.00152262	0.0175728	0.930952
MCP_1_MCAF	NFE2L3	med	6	-0.0175889	0.0120315	0.143767
MCP_1_MCAF	GOLGA8O	med	3	-0.0524071	0.0511164	0.305245
MCP_1_MCAF	RP11-473M20.9	med	7	0.00845679	0.0162	0.601654
MCP_1_MCAF	OSBPL5	med	10	-0.0049129	0.0135211	0.716344
MCP_1_MCAF	CTC-281F24.1	med	6	-0.00652506	0.017725	0.712778
MCP_1_MCAF	DRAXIN	med	4	0.0326089	0.0191359	0.088368
MCP_1_MCAF	MIS18BP1	med	5	0.0320722	0.0264703	0.225654
MCP_1_MCAF	PLTP	med	19	-0.0179826	0.0124194	0.147632
MCP_1_MCAF	PRLR	med	3	-0.0112417	0.0269552	0.676639
MCP_1_MCAF	ALDH8A1	med	7	-0.0359522	0.0159303	0.0240176
MCP_1_MCAF	HIST1H4H	med	15	-0.00943945	0.0126934	0.457089
MCP_1_MCAF	TNFRSF10D	med	4	0.034979	0.0401448	0.383579
MCP_1_MCAF	NENF	med	4	0.00706294	0.0238069	0.766714
MCP_1_MCAF	C19orf40	med	13	-0.00658585	0.0116692	0.572497
MCP_1_MCAF	GCC2	med	19	0.0125353	0.011443	0.273317
MCP_1_MCAF	JHDM1D	med	3	-0.00921713	0.0272838	0.735495
MCP_1_MCAF	RBM23	med	6	0.00760187	0.00848974	0.370563
MCP_1_MCAF	SPATA2L	med	7	-0.0196382	0.0126822	0.121505
MCP_1_MCAF	MLF1IP	med	4	-0.0140907	0.0181519	0.437592
MCP_3	CALM2	med	3	0.0417792	0.0781474	0.592912
MCP_3	NCOA7	med	5	0.0104487	0.0284701	0.713616
MCP_3	HOXA5	med	4	0.000140026	0.0259046	0.995687
MCP_3	MAPK8IP1	med	6	0.00278079	0.0113522	0.806491
MCP_3	C10orf88	med	5	0.00335541	0.0207305	0.871417
MCP_3	RP11-678G14.3	med	10	-0.033099	0.017783	0.0627049
MCP_3	RP11-661A12.5	med	5	-0.0193835	0.0131031	0.139058
MCP_3	PLXNC1	med	3	-0.0348058	0.0976374	0.721481
MCP_3	RPA2	med	12	-0.0192333	0.016788	0.251938
MCP_3	SCYL3	med	3	-0.0231334	0.0293343	0.430339
MCP_3	BACH2	med	3	-0.0354087	0.0284227	0.212841
MCP_3	SKAP1	med	6	-0.0202661	0.0199231	0.30905
MCP_3	MAN2B1	med	6	-0.00812354	0.0144393	0.573707
MCP_3	MRAS	med	3	0.040947	0.0440835	0.352967
MCP_3	ACADM	med	7	-0.00533658	0.0180444	0.767424
MCP_3	GALNT4	med	7	0.00455656	0.0125151	0.715794
MCP_3	COA6	med	6	-0.00955261	0.0196087	0.626143
MCP_3	SLX4IP	med	3	-0.0456275	0.041233	0.268476
MCP_3	SLC35A5	med	3	0.0249791	0.0382272	0.513474
MCP_3	CCDC3	med	4	0.0281648	0.0222177	0.204914
MCP_3	RNASEL	med	4	0.00946362	0.0234437	0.686452
MCP_3	SOX4	med	6	-0.0130053	0.0676055	0.847452
MCP_3	UBR7	med	3	0.00961509	0.0163705	0.556974
MCP_3	CORIN	med	4	-0.0238018	0.0226276	0.292848
MCP_3	EFHA1	med	5	-0.0217134	0.0299678	0.468724
MCP_3	FAM117B	med	20	0.0165434	0.0115535	0.152173
MCP_3	HCG4P6	med	3	0.00181238	0.0422416	0.965777
MCP_3	RP11-228B15.4	med	5	-0.00985219	0.0280185	0.725114
MCP_3	FBXO15	med	3	-0.0161745	0.0362934	0.655843
MCP_3	STAG3	med	7	-0.00114716	0.0134351	0.931955
MCP_3	MYO7A	med	3	-0.0146421	0.033778	0.664665
MCP_3	COPB1	med	11	0.00875339	0.0208142	0.674084
MCP_3	GRK4	med	4	0.0164624	0.0191809	0.390741
MCP_3	ZNF91	med	4	0.00208137	0.0189425	0.912506
MCP_3	TFF3	med	3	0.0321377	0.042757	0.45227
MCP_3	AC007395.4	med	3	0.0221197	0.0239173	0.355049
MCP_3	MRPS6	med	4	0.00388746	0.0214887	0.856441
MCP_3	NCR1	med	3	-0.0752114	0.060357	0.212724
MCP_3	CTD-2547L24.3	med	3	-0.0907871	0.0721194	0.208086
MCP_3	DNAJB5	med	5	0.00923911	0.0164425	0.57418
MCP_3	RP3-455J7.4	med	4	-0.0107295	0.0225357	0.633995
MCP_3	FZD2	med	4	-0.0132606	0.0215362	0.53807
MCP_3	TMEM229B	med	4	0.0127162	0.0233303	0.585717
MCP_3	EPHA4	med	5	0.00481496	0.018372	0.793259
MCP_3	SGSH	med	3	-0.00540827	0.0323021	0.867034
MCP_3	ANPEP	med	7	-0.0109301	0.0107348	0.308587
MCP_3	PTAR1	med	3	-0.0193095	0.0302982	0.523919
MCP_3	LACTB2	med	4	0.00299179	0.0157006	0.848876
MCP_3	TEF	med	10	0.0171775	0.0177288	0.332593
MCP_3	HDAC7	med	3	0.00543584	0.0500292	0.913477
MCP_3	PM20D1	med	5	0.030251	0.0152388	0.0471301
MCP_3	GALNT6	med	4	-0.0171777	0.0180581	0.341477
MCP_3	RP1-197B17.3	med	3	-0.00682593	0.0894318	0.93916
MCP_3	RP11-291B21.2	med	4	0.0256368	0.0450115	0.568975
MCP_3	CRELD1	med	7	0.0317703	0.0169147	0.060344
MCP_3	SARS2	med	10	0.0157871	0.017549	0.368334
MCP_3	ISL2	med	6	-0.00726736	0.0209703	0.728925
MCP_3	RP11-797A18.4	med	9	0.0011335	0.0147848	0.938888
MCP_3	MAP10	med	3	0.00617973	0.0312634	0.843306
MCP_3	TRIM58	med	6	-0.0816525	0.0254194	0.00131719
MCP_3	SFXN2	med	3	0.0277974	0.0271282	0.305519
MCP_3	LGR6	med	5	0.0403828	0.0229233	0.0781278
MCP_3	MEF2A	med	4	-0.0101198	0.0384346	0.79232
MCP_3	GLE1	med	3	-0.0106607	0.0402828	0.791283
MCP_3	HLA-DPB1	med	3	0.00363604	0.0333056	0.913066
MCP_3	MAN2B2	med	5	-0.0162878	0.0144804	0.260666
MCP_3	VNN3	med	16	0.00225107	0.0128687	0.861137
MCP_3	PLCD1	med	3	-0.0345683	0.0299745	0.248805
MCP_3	C19orf12	med	9	-0.0248088	0.0164056	0.130478
MCP_3	ANKRD6	med	3	-0.00467268	0.0448988	0.917113
MCP_3	CTGLF10P	med	3	0.0249019	0.0504604	0.621664
MCP_3	CXCR6	med	6	-0.0582144	0.0263892	0.0273844
MCP_3	DIS3L	med	13	0.00148494	0.0196866	0.939873
MCP_3	NARS2	med	4	-0.0301698	0.0269517	0.262969
MCP_3	LIPC	med	4	-0.021763	0.0279937	0.436908
MCP_3	LSM7	med	6	-0.00798046	0.0162438	0.623221
MCP_3	AF001548.6	med	3	0.0297628	0.0245724	0.225808
MCP_3	PGBD1	med	4	-0.0689448	0.0402857	0.0870075
MCP_3	SH3GLB2	med	4	0.0211893	0.0452802	0.639813
MCP_3	CDC42BPA	med	4	0.0868032	0.0566108	0.125194
MCP_3	HLA-DRB1	med	9	-0.00936612	0.0163268	0.566194
MCP_3	BBIP1	med	4	0.0710005	0.0500591	0.156093
MCP_3	ARNTL	med	8	0.0281247	0.0227598	0.216564
MCP_3	C19orf66	med	7	0.0176536	0.0188728	0.349584
MCP_3	CHN1	med	12	0.0110322	0.0184527	0.549931
MCP_3	CTB-167B5.2	med	4	-0.0161984	0.0169492	0.339223
MCP_3	TRAF3IP3	med	7	-0.0103875	0.0184152	0.572706
MCP_3	RP11-288H12.3	med	3	0.00427713	0.0387625	0.912138
MCP_3	BLK	med	7	0.0336151	0.0241551	0.164033
MCP_3	RBCK1	med	7	-0.00231469	0.021578	0.914574
MCP_3	LRP8	med	3	-0.101019	0.0547535	0.0650403
MCP_3	SLFN5	med	13	0.0259913	0.014468	0.0724194
MCP_3	CASP3	med	4	-0.0263927	0.0213655	0.216722
MCP_3	OXTR	med	3	-0.12417	0.0794725	0.118188
MCP_3	DESI1	med	3	0.0360369	0.031238	0.248654
MCP_3	ZNF418	med	5	0.00567224	0.0181288	0.754368
MCP_3	RP11-554A11.9	med	3	0.0170802	0.0180859	0.344968
MCP_3	ST8SIA1	med	4	0.0513332	0.0372437	0.168109
MCP_3	CDC42	med	7	-0.0159295	0.0211788	0.451965
MCP_3	INPP4B	med	8	-0.0129445	0.0184673	0.483339
MCP_3	ZNF721	med	4	-0.00814012	0.0151578	0.591252
MCP_3	AC016753.7	med	3	0.0265561	0.0233081	0.254558
MCP_3	CTD-3023J11.2	med	3	-0.0654602	0.0678601	0.334728
MCP_3	RP11-617D20.1	med	5	0.0307277	0.0151479	0.0425078
MCP_3	MRPL38	med	3	0.0127471	0.0279724	0.648604
MCP_3	CROCC	med	6	0.0264076	0.0295113	0.370877
MCP_3	FOLR3	med	16	-0.000345535	0.00934694	0.970511
MCP_3	DPEP2	med	5	0.077539	0.0275141	0.00483001
MCP_3	AC008592.3	med	3	0.00104028	0.0233609	0.964481
MCP_3	AXIN1	med	6	-0.00327309	0.0147724	0.824651
MCP_3	ADAM19	med	7	0.00653803	0.019114	0.73231
MCP_3	R3HCC1L	med	6	-0.015033	0.0176094	0.393278
MCP_3	ZNF587B	med	4	0.0177884	0.0244744	0.467338
MCP_3	CHST15	med	3	0.0413158	0.0505224	0.413487
MCP_3	SENP7	med	6	-0.0227944	0.0138746	0.100406
MCP_3	KHK	med	9	-0.00988867	0.0180667	0.584143
MCP_3	PI16	med	9	0.0195062	0.0207285	0.346687
MCP_3	CACNA1H	med	3	0.0429875	0.024338	0.0773498
MCP_3	RPGRIP1	med	4	0.0291454	0.0286795	0.309512
MCP_3	C17orf103	med	3	0.0421426	0.0218277	0.0535214
MCP_3	SP140L	med	12	-0.00460025	0.0142373	0.74661
MCP_3	PITPNA	med	5	-0.0112459	0.0225996	0.618756
MCP_3	CD300C	med	8	0.0122718	0.0112987	0.277425
MCP_3	TRGC2	med	6	-0.0181496	0.0181331	0.316871
MCP_3	ZNF467	med	6	0.00278587	0.0189628	0.883201
MCP_3	SETDB2	med	3	0.0163517	0.022149	0.460358
MCP_3	TTC38	med	5	-0.0075655	0.0185369	0.683176
MCP_3	HCK	med	4	0.0963778	0.0354952	0.00662287
MCP_3	TRIP12	med	3	-0.00729304	0.0331937	0.826096
MCP_3	SPP1	med	8	0.00275813	0.0167136	0.868926
MCP_3	ZNF205-AS1	med	3	0.0482568	0.0274131	0.0783471
MCP_3	SH3BP4	med	3	0.0420183	0.0723409	0.56135
MCP_3	RP1-152L7.5	med	3	0.0113652	0.0321757	0.723922
MCP_3	RAPGEF2	med	5	-0.017296	0.0223507	0.439022
MCP_3	DHRS12	med	7	0.0712287	0.0249229	0.00426372
MCP_3	TYW1	med	7	0.0211557	0.0201764	0.294391
MCP_3	SCNM1	med	3	-0.0536132	0.0503663	0.287118
MCP_3	SCD5	med	8	-0.000873266	0.0158763	0.956135
MCP_3	ATP1A4	med	4	0.0456911	0.0209802	0.0294197
MCP_3	DBF4B	med	5	0.025516	0.0236229	0.280081
MCP_3	COMMD1	med	3	0.0396756	0.0528798	0.453076
MCP_3	SLC35F2	med	6	0.0232681	0.0296115	0.431997
MCP_3	ANKMY2	med	3	-0.0156909	0.0643977	0.807498
MCP_3	PIEZO1	med	7	0.0347005	0.0262245	0.185766
MCP_3	IL17RA	med	4	-0.0294911	0.0272141	0.278513
MCP_3	KIAA0368	med	4	0.00639718	0.0318496	0.840811
MCP_3	KAZN	med	8	-0.0101016	0.0201672	0.616445
MCP_3	KIAA1737	med	10	0.0243012	0.0158536	0.125313
MCP_3	TNFRSF14	med	4	-0.0236264	0.0197542	0.231688
MCP_3	TPMT	med	7	-0.0061665	0.015026	0.681522
MCP_3	CAMKMT	med	3	-0.0448061	0.0278079	0.107121
MCP_3	MKKS	med	6	-0.00975774	0.0172064	0.570647
MCP_3	AC093818.1	med	3	0.0202148	0.0408116	0.620374
MCP_3	MORN4	med	3	-0.0453637	0.0250524	0.0701788
MCP_3	TRPM4	med	4	0.00485244	0.023102	0.833633
MCP_3	RSG1	med	3	-0.029676	0.0273066	0.277139
MCP_3	HLA-S	med	7	0.080141	0.0232634	0.000571181
MCP_3	RP11-664D1.1	med	8	0.0191118	0.0147744	0.195813
MCP_3	SPOCK2	med	3	-0.0336487	0.038475	0.381812
MCP_3	XBP1	med	9	0.026481	0.0151383	0.080245
MCP_3	IMPAD1	med	3	0.127405	0.0472268	0.0069814
MCP_3	PTK2B	med	6	-0.00303513	0.0157252	0.846951
MCP_3	RP11-341G23.4	med	5	0.0107995	0.0374046	0.772796
MCP_3	ALOX5	med	5	-0.00969742	0.0278176	0.727384
MCP_3	EHD4	med	10	0.0169459	0.0141805	0.232081
MCP_3	NABP1	med	4	0.0715262	0.071875	0.319665
MCP_3	RNF122	med	3	0.0249969	0.0641517	0.696793
MCP_3	ZNF192P1	med	3	0.00525339	0.033484	0.87533
MCP_3	OAS3	med	3	0.0366641	0.0245353	0.135087
MCP_3	PLAC9	med	3	-0.114443	0.036125	0.00153501
MCP_3	HCLS1	med	18	0.00680136	0.00968969	0.482731
MCP_3	NCK2	med	3	0.032825	0.0530562	0.536124
MCP_3	PTOV1	med	3	-0.004618	0.0440745	0.916553
MCP_3	PDE1B	med	5	0.0327457	0.0446597	0.46342
MCP_3	CTSD	med	4	-0.0511813	0.0434014	0.238297
MCP_3	ZC3H3	med	4	-0.0251504	0.0191997	0.190218
MCP_3	FBP1	med	5	-0.0153118	0.0263466	0.561128
MCP_3	VPS28	med	10	0.00800002	0.0126327	0.526551
MCP_3	AMDHD1	med	13	-0.000830451	0.0151422	0.956263
MCP_3	ITGA9	med	3	0.0110238	0.0336445	0.743172
MCP_3	RFC4	med	5	-0.0295377	0.0204476	0.148582
MCP_3	CYP21A1P	med	9	0.0615486	0.0219822	0.0051114
MCP_3	COPG2	med	6	0.00351598	0.0224929	0.875785
MCP_3	EP400NL	med	3	-0.0093243	0.0267119	0.727038
MCP_3	CREB5	med	10	0.0148362	0.0185204	0.42309
MCP_3	ARPC5	med	9	-0.0105442	0.0130173	0.417932
MCP_3	SUSD4	med	5	0.0291874	0.0288225	0.311224
MCP_3	SNUPN	med	4	0.00443535	0.0252256	0.86043
MCP_3	ZNF84	med	3	-0.0139197	0.0258056	0.589606
MCP_3	RPL9	med	4	-0.0308093	0.0195666	0.115352
MCP_3	MYH10	med	3	0.00567239	0.055575	0.918703
MCP_3	PLXNA2	med	4	0.0126709	0.0535779	0.813049
MCP_3	STIM2	med	3	-0.0151455	0.0224286	0.499501
MCP_3	SETD6	med	3	0.0592048	0.0307786	0.0544084
MCP_3	ZSCAN21	med	3	-0.0249847	0.0337442	0.459048
MCP_3	HDDC2	med	10	0.0189088	0.0143916	0.188887
MCP_3	CMC2	med	6	0.00234497	0.0197243	0.905364
MCP_3	SLC44A2	med	7	0.0241619	0.014208	0.0890219
MCP_3	SLC25A1	med	4	-0.0523081	0.0225892	0.0205785
MCP_3	RSBN1L-AS1	med	3	-0.0206058	0.03752	0.582872
MCP_3	MPP7	med	7	0.00890566	0.0183212	0.626907
MCP_3	CHST13	med	13	0.031319	0.0130347	0.0162731
MCP_3	TRAM1	med	4	0.0106273	0.0308188	0.730221
MCP_3	AC113189.5	med	4	0.0294845	0.0212984	0.166251
MCP_3	CTA-150C2.20	med	3	0.0216249	0.0365572	0.554162
MCP_3	TACSTD2	med	9	0.00022304	0.0199977	0.991101
MCP_3	PODN	med	6	0.00918119	0.0346353	0.790946
MCP_3	TM7SF3	med	5	0.0570643	0.0318716	0.0733833
MCP_3	TRGV5P	med	9	0.00053453	0.0153647	0.972248
MCP_3	DDX60L	med	10	0.0310111	0.016326	0.0574994
MCP_3	NUP62	med	6	0.0396599	0.0292891	0.17571
MCP_3	ABI1	med	3	-0.0361981	0.0310963	0.244397
MCP_3	WDR25	med	9	0.0142911	0.0146303	0.32866
MCP_3	RP11-660L16.2	med	5	-0.00841397	0.0173368	0.627445
MCP_3	RP11-467L13.5	med	3	0.0091316	0.0723324	0.899538
MCP_3	CTB-27N1.1	med	5	0.0156641	0.0205372	0.44563
MCP_3	MYL12A	med	3	-0.0262056	0.0384743	0.495797
MCP_3	RMDN3	med	3	0.00112436	0.0243439	0.963162
MCP_3	MFAP3L	med	3	-0.057329	0.0649831	0.377661
MCP_3	SLC7A5	med	4	0.0299333	0.0458706	0.514041
MCP_3	CPQ	med	9	-0.0452268	0.0295525	0.125921
MCP_3	SH3GL1P3	med	4	-0.02827	0.0365684	0.43948
MCP_3	POGLUT1	med	8	0.0243972	0.0200507	0.22369
MCP_3	UROS	med	11	-0.00587454	0.0163695	0.719691
MCP_3	MFNG	med	3	0.0439341	0.0507838	0.386972
MCP_3	SAR1A	med	3	-0.00955329	0.0234399	0.683593
MCP_3	TMEM158	med	4	0.0185649	0.0269752	0.491314
MCP_3	ERICH1	med	16	-0.00821873	0.0169888	0.628546
MCP_3	TMEM259	med	4	0.0525195	0.0429267	0.221153
MCP_3	ZNF438	med	5	-0.0314847	0.0489471	0.520069
MCP_3	RP11-240E2.2	med	3	-0.00498756	0.0296546	0.866435
MCP_3	KCTD20	med	3	-0.00172911	0.0339561	0.959388
MCP_3	RNY3P8	med	3	0.0319452	0.0376863	0.396627
MCP_3	DKFZP667F0711	med	4	-0.0969341	0.0694996	0.163093
MCP_3	TULP4	med	4	-0.0294162	0.0363588	0.418484
MCP_3	LRRC46	med	3	0.0171439	0.0306331	0.575715
MCP_3	RP11-212I21.2	med	4	0.0222253	0.0190723	0.243891
MCP_3	SURF6	med	3	0.0352483	0.0174529	0.0434228
MCP_3	NUDT14	med	3	-0.0194453	0.0314747	0.536702
MCP_3	RP11-34F20.5	med	4	0.0176088	0.033261	0.59652
MCP_3	SIGIRR	med	4	-0.0547932	0.0264675	0.0384326
MCP_3	WEE1	med	3	-0.00851055	0.0335326	0.799651
MCP_3	RP11-705O3.1	med	4	-0.0249523	0.0202831	0.218621
MCP_3	NOL8	med	3	-0.041363	0.0339161	0.222629
MCP_3	BDH2	med	5	0.00196236	0.021015	0.925603
MCP_3	GALT	med	3	0.0160021	0.0144241	0.267256
MCP_3	EML3	med	8	-0.018951	0.0113479	0.0949199
MCP_3	CASP8	med	4	0.0214182	0.033079	0.517316
MCP_3	AC073635.5	med	3	0.0440513	0.0338543	0.193189
MCP_3	PEX6	med	21	-0.00464042	0.00909638	0.609954
MCP_3	RP11-20I23.13	med	5	-0.0262563	0.0174999	0.13352
MCP_3	LONP1	med	6	0.00251931	0.0166115	0.879455
MCP_3	FAM19A2	med	6	0.00849108	0.0197041	0.66652
MCP_3	RAB11FIP5	med	4	-0.00531721	0.0225149	0.813306
MCP_3	ZNF32	med	3	0.00303437	0.0321948	0.92491
MCP_3	RP11-705C15.3	med	3	0.0207634	0.0729648	0.775975
MCP_3	NEO1	med	8	0.014836	0.0210154	0.480215
MCP_3	TRIM73	med	4	0.0411953	0.0421714	0.328642
MCP_3	TRBV29-1	med	5	-0.0203736	0.0221108	0.356825
MCP_3	UBE2J1	med	7	-0.00385678	0.0221611	0.861839
MCP_3	GMEB2	med	3	-0.0640539	0.037264	0.085629
MCP_3	CCDC109B	med	3	-0.0326825	0.0279324	0.241979
MCP_3	SERINC1	med	4	0.0319875	0.0269181	0.234704
MCP_3	UBE2Z	med	8	0.0211404	0.0189349	0.264219
MCP_3	HIST1H2BJ	med	3	0.039933	0.0670618	0.551532
MCP_3	BECN1	med	4	0.0226273	0.017331	0.191689
MCP_3	CAPN8	med	3	0.0110141	0.043223	0.798862
MCP_3	STOX1	med	9	0.0186778	0.0169216	0.269686
MCP_3	ABR	med	5	-0.0599994	0.0300562	0.0459078
MCP_3	TGS1	med	3	-0.00854596	0.0762286	0.910736
MCP_3	KLHL35	med	4	0.00266145	0.016812	0.874215
MCP_3	SLC22A1	med	3	-0.000167364	0.0416294	0.996792
MCP_3	AC016747.3	med	3	0.0893156	0.0316111	0.00472144
MCP_3	SRP14	med	8	-0.0208799	0.0164211	0.20354
MCP_3	TMBIM4	med	5	-0.00215668	0.0199594	0.913953
MCP_3	TRAF3	med	3	-0.00259847	0.0353399	0.941386
MCP_3	ATP13A3	med	4	-0.0947776	0.0774864	0.221273
MCP_3	SUZ12P	med	5	0.0405562	0.0294492	0.168464
MCP_3	MINK1	med	7	0.0047122	0.0175627	0.788462
MCP_3	GCAT	med	12	0.00851719	0.0123358	0.489913
MCP_3	CRIP2	med	4	0.0356171	0.0182882	0.0514695
MCP_3	P2RX1	med	14	-0.010419	0.0120947	0.388989
MCP_3	KIAA1468	med	5	0.0158669	0.0181701	0.38253
MCP_3	HIVEP2	med	3	0.0199504	0.0915353	0.827465
MCP_3	C2orf40	med	7	-0.0155464	0.0155068	0.316075
MCP_3	RP11-33B1.4	med	5	-0.00918703	0.0215355	0.669671
MCP_3	GATC	med	3	0.0266005	0.0216556	0.219317
MCP_3	DENND4B	med	3	-0.0266955	0.0199764	0.181435
MCP_3	UBQLNL	med	9	0.0295726	0.0175894	0.0927084
MCP_3	MAD2L1BP	med	7	0.0114785	0.0298798	0.700864
MCP_3	ALG1L13P	med	3	-0.0354526	0.0417531	0.395825
MCP_3	FANCD2	med	4	-0.0151713	0.0251606	0.546523
MCP_3	MEGF9	med	8	0.0309386	0.0193275	0.10943
MCP_3	ITGB2-AS1	med	7	-0.0219373	0.0207902	0.291346
MCP_3	NFATC3	med	9	-0.00641779	0.030678	0.834293
MCP_3	NFKBIE	med	4	-0.0210977	0.0183082	0.249172
MCP_3	DZIP3	med	3	0.00156983	0.0227545	0.944998
MCP_3	CTA-211A9.5	med	4	0.00619221	0.0180443	0.731473
MCP_3	VPS8	med	6	-0.0262835	0.0269482	0.329395
MCP_3	ACAT1	med	3	0.0109439	0.0228833	0.632475
MCP_3	RP5-823G15.6	med	3	0.120261	0.0664612	0.0703742
MCP_3	LSR	med	3	0.0336785	0.0317227	0.288393
MCP_3	DDX52	med	4	0.0331248	0.0247295	0.180412
MCP_3	PDXK	med	11	0.031118	0.0137658	0.0237886
MCP_3	LINC00422	med	4	0.0353448	0.0293586	0.228629
MCP_3	SLC24A4	med	11	-0.00255719	0.0181757	0.888113
MCP_3	TREML2	med	5	0.0243111	0.0329307	0.460363
MCP_3	OASL	med	10	-0.013515	0.0192845	0.483415
MCP_3	RP1-90J20.7	med	8	0.0201463	0.0151479	0.183526
MCP_3	ITGAX	med	10	-0.00232079	0.0168132	0.890213
MCP_3	ACTR1B	med	3	-0.0185928	0.017328	0.283272
MCP_3	ANKRD10	med	5	-0.00937706	0.0390507	0.810233
MCP_3	DNAJB6	med	10	-0.00841106	0.0168019	0.616652
MCP_3	CEBPZ	med	9	-0.0438613	0.0214905	0.0412549
MCP_3	ZDHHC17	med	6	-0.0146133	0.0241343	0.544849
MCP_3	RFWD3	med	9	-0.00937875	0.0169271	0.579533
MCP_3	ANKDD1A	med	11	-0.0129288	0.0124314	0.298333
MCP_3	ABCB9	med	3	-0.00682051	0.0239858	0.776137
MCP_3	C3orf62	med	4	0.027947	0.0581094	0.63056
MCP_3	METTL13	med	9	0.0168105	0.0170485	0.324112
MCP_3	TRAF1	med	4	-0.0304261	0.0329524	0.355833
MCP_3	SUN2	med	3	-0.014791	0.0198416	0.455998
MCP_3	ULK3	med	12	-0.0194789	0.0182038	0.284599
MCP_3	CHRM3-AS2	med	4	-0.00889713	0.0266228	0.738235
MCP_3	KLHL5	med	7	0.00690117	0.0194724	0.723034
MCP_3	MIER1	med	6	0.0173358	0.0194074	0.371722
MCP_3	NEBL	med	7	-0.00677201	0.0310453	0.827325
MCP_3	WIPI1	med	8	0.018471	0.0111406	0.0973205
MCP_3	WDR37	med	5	-0.0602337	0.0480132	0.209651
MCP_3	C2CD5	med	3	-0.000366954	0.027747	0.989448
MCP_3	TPSB2	med	8	0.0132293	0.0183866	0.471828
MCP_3	PAQR8	med	14	0.00605659	0.0145312	0.676825
MCP_3	NAAA	med	19	0.0066959	0.00888451	0.451054
MCP_3	CASP9	med	5	0.0132972	0.0190723	0.485677
MCP_3	MBTPS1	med	10	0.00931912	0.019228	0.627915
MCP_3	FAM104A	med	5	-0.0222195	0.0219594	0.311614
MCP_3	RIMS3	med	7	-0.00146885	0.0195933	0.940241
MCP_3	SLC11A1	med	12	-0.00830369	0.0150241	0.580474
MCP_3	FAM134B	med	5	0.0374102	0.0332687	0.260807
MCP_3	TMEM230	med	4	0.00575888	0.0168688	0.732808
MCP_3	ZSCAN29	med	5	0.0274287	0.0208776	0.188918
MCP_3	FAM160A2	med	7	-0.0187934	0.0128931	0.144941
MCP_3	ADTRP	med	4	-0.0632991	0.038855	0.103289
MCP_3	SFXN3	med	3	0.0174453	0.0280681	0.534248
MCP_3	HSD17B7P2	med	4	-0.0205747	0.0212262	0.332391
MCP_3	RP4-798C17.5	med	4	0.0114769	0.031303	0.713888
MCP_3	KIAA1324	med	16	0.0275058	0.0144876	0.0576201
MCP_3	PLAGL1	med	12	-0.0215651	0.0097204	0.0265181
MCP_3	AP3B1	med	9	0.0221453	0.0105974	0.0366448
MCP_3	APOBEC3G	med	7	0.0224825	0.0173135	0.194099
MCP_3	SSTR3	med	3	0.0118828	0.0335188	0.722956
MCP_3	CHIT1	med	4	0.0387263	0.0502045	0.440488
MCP_3	RASSF4	med	10	0.011737	0.0173751	0.499353
MCP_3	PDGFB	med	3	-0.0128671	0.0193699	0.506508
MCP_3	ECI2	med	3	0.0775824	0.0315768	0.0140123
MCP_3	DDAH2	med	3	-0.0673905	0.0196732	0.000613667
MCP_3	SMOX	med	7	0.00971402	0.0147031	0.508817
MCP_3	CA2	med	9	0.00542406	0.0165241	0.742721
MCP_3	RP11-7F17.5	med	3	0.0595256	0.0234968	0.0112978
MCP_3	HECW2	med	4	-0.0393293	0.0359499	0.273953
MCP_3	CTC-550B14.7	med	6	0.0306742	0.0158736	0.0533099
MCP_3	SIRPB1	med	13	-0.00192304	0.0121961	0.874712
MCP_3	LINC00426	med	6	0.00189379	0.0189874	0.920551
MCP_3	PPIP5K2	med	6	-0.026765	0.0205228	0.19218
MCP_3	LRRC33	med	8	0.0115561	0.0163168	0.478798
MCP_3	DSTN	med	11	0.0125933	0.0172081	0.464278
MCP_3	PAFAH1B2	med	4	-0.0212259	0.0316042	0.501828
MCP_3	IDH2	med	5	0.0196899	0.0492105	0.689072
MCP_3	RP11-517C16.2	med	3	0.0445804	0.0429652	0.299459
MCP_3	SPPL3	med	3	-0.00866074	0.029663	0.770309
MCP_3	SNHG7	med	4	0.00178775	0.0152729	0.906818
MCP_3	AC103965.1	med	7	-0.0149063	0.0242008	0.537933
MCP_3	ARHGAP1	med	3	-0.0568217	0.0593722	0.338546
MCP_3	ANKRD36	med	3	0.0634905	0.0499026	0.20327
MCP_3	AP000351.10	med	6	-0.0286385	0.0159512	0.0725925
MCP_3	COL27A1	med	3	0.0476468	0.0482616	0.323514
MCP_3	C21orf7	med	5	-0.006085	0.0235905	0.796451
MCP_3	AC005682.6	med	3	-0.00397218	0.0284451	0.888942
MCP_3	IL8	med	3	-0.0340714	0.0352477	0.333731
MCP_3	MRPL14	med	3	-0.0112724	0.0201939	0.576701
MCP_3	HLA-DOA	med	4	-0.0137449	0.0222988	0.537631
MCP_3	TMEM99	med	10	0.0332394	0.0201737	0.0994223
MCP_3	NPIPL3	med	7	0.00943751	0.0231508	0.683527
MCP_3	VAMP8	med	7	0.0428885	0.021669	0.0477873
MCP_3	GAS7	med	6	0.0431944	0.0255644	0.0910979
MCP_3	RAB3IP	med	6	-0.0440723	0.0240092	0.0664104
MCP_3	FIG4	med	4	0.0203051	0.0325669	0.532964
MCP_3	TMEM91	med	11	0.0100449	0.0115197	0.383222
MCP_3	REM2	med	5	-0.0483918	0.0255711	0.0584318
MCP_3	COL9A3	med	7	0.0129496	0.018102	0.474382
MCP_3	MKNK1	med	5	0.00638701	0.0253449	0.801038
MCP_3	COX6B1	med	4	0.00787927	0.0194789	0.685843
MCP_3	ARRDC2	med	3	-0.00220187	0.0313702	0.944043
MCP_3	BNIP1	med	4	0.00482664	0.016181	0.765481
MCP_3	C20orf197	med	3	-0.011876	0.0234697	0.612847
MCP_3	MDGA1	med	14	0.022751	0.0161191	0.158118
MCP_3	PTPLA	med	4	0.0414594	0.0459957	0.367388
MCP_3	MUC20	med	18	0.0235928	0.0124175	0.0574377
MCP_3	RP11-349A22.5	med	4	0.00512376	0.0240789	0.83149
MCP_3	ZNF83	med	7	0.00800213	0.0107931	0.458442
MCP_3	RFC5	med	4	0.0108937	0.0288679	0.705904
MCP_3	TJP2	med	10	0.00372682	0.0155638	0.810753
MCP_3	AK5	med	6	-0.000224361	0.0188689	0.990513
MCP_3	JMJD4	med	4	-0.00930565	0.0236232	0.69364
MCP_3	FBXO32	med	5	-0.0136337	0.0351322	0.697966
MCP_3	NEDD4L	med	3	0.0844651	0.0347273	0.0150059
MCP_3	FAM219B	med	4	-0.0128067	0.0281046	0.648619
MCP_3	CTD-2547L24.4	med	3	-0.0711917	0.0666081	0.285154
MCP_3	HEATR2	med	3	0.0148994	0.0270375	0.58159
MCP_3	MASTL	med	15	-0.000763023	0.0168016	0.963778
MCP_3	UHRF1BP1	med	21	-0.00868454	0.0151494	0.566468
MCP_3	NPRL3	med	5	-0.0431007	0.0212452	0.0424863
MCP_3	GPD1L	med	10	0.0270345	0.0137471	0.049234
MCP_3	SSPO	med	7	0.0449118	0.020989	0.0323726
MCP_3	RNASEH2C	med	5	0.0396441	0.0194778	0.0418157
MCP_3	ERAP2	med	21	0.000688027	0.00735495	0.92547
MCP_3	ZNF117	med	4	-0.0169262	0.0358013	0.63637
MCP_3	LAMTOR4	med	3	-0.0178614	0.0282262	0.526868
MCP_3	GORASP1	med	4	0.0856811	0.0423756	0.0431818
MCP_3	RP5-943J3.1	med	5	-0.00373203	0.0183036	0.838435
MCP_3	UBXN6	med	3	-0.0525401	0.0350153	0.133488
MCP_3	CADM1	med	3	-0.113032	0.0441199	0.0104096
MCP_3	SELPLG	med	4	-0.0469797	0.0323149	0.145998
MCP_3	DHX58	med	4	0.0261383	0.0290275	0.367872
MCP_3	AC011893.3	med	5	-0.0425201	0.023049	0.0650704
MCP_3	TRAM2	med	7	0.0389001	0.027296	0.154122
MCP_3	ZNF211	med	6	-0.0167154	0.0234295	0.475578
MCP_3	WDR18	med	7	0.0129499	0.0147935	0.381369
MCP_3	HIVEP1	med	5	0.0250521	0.0494905	0.612716
MCP_3	TTC32	med	12	0.0253237	0.0164929	0.124678
MCP_3	CYB5D1	med	5	-0.0291203	0.0205674	0.15682
MCP_3	RAMP3	med	3	-0.0126901	0.0314337	0.686426
MCP_3	CDA	med	14	-0.00394043	0.0109283	0.71842
MCP_3	ANG	med	10	-0.00504688	0.0120471	0.675267
MCP_3	NAA38	med	5	-0.0319782	0.0216754	0.140125
MCP_3	MSI2	med	3	0.0507516	0.0595707	0.394239
MCP_3	KCTD2	med	6	0.00563893	0.0198951	0.776845
MCP_3	ABTB2	med	3	-0.0154343	0.0237142	0.515145
MCP_3	FAM154B	med	5	0.0375466	0.0244807	0.125099
MCP_3	AP003068.18	med	4	0.0122603	0.0215958	0.570228
MCP_3	C16orf86	med	3	-0.00506003	0.0254701	0.842524
MCP_3	HLA-L	med	7	0.0700924	0.0257444	0.00647657
MCP_3	ARL6IP5	med	4	0.00993344	0.0384047	0.795904
MCP_3	RP11-1398P2.1	med	6	0.00948859	0.0193464	0.62381
MCP_3	SLC7A7	med	4	0.00121538	0.0242036	0.959951
MCP_3	VLDLR	med	10	0.0637446	0.0293009	0.0295911
MCP_3	MIR4712	med	9	-0.00643039	0.0150171	0.668502
MCP_3	TRAP1	med	7	0.00120456	0.0131876	0.927222
MCP_3	SLC35C1	med	4	0.0374075	0.0243289	0.124153
MCP_3	INPP5E	med	5	0.0246882	0.0168859	0.143724
MCP_3	RP11-395G23.3	med	4	0.00839723	0.0389442	0.829282
MCP_3	SLC25A19	med	3	0.0468863	0.0641608	0.464924
MCP_3	CCDC24	med	9	-0.0181117	0.0183068	0.322495
MCP_3	BET1L	med	4	0.0532214	0.0195298	0.00642749
MCP_3	SKAP2	med	15	-0.00535208	0.0127212	0.67396
MCP_3	FKBP11	med	4	0.00940643	0.0203827	0.644447
MCP_3	MX1	med	7	0.00930354	0.0200182	0.642108
MCP_3	SLITRK5	med	3	-0.0155508	0.0513935	0.762208
MCP_3	NPDC1	med	3	-0.0356818	0.0191226	0.0620492
MCP_3	MCCC1	med	3	-0.0252777	0.0280334	0.367216
MCP_3	LIPA	med	20	0.0043034	0.0115557	0.70959
MCP_3	H1F0	med	15	-0.000575257	0.0125677	0.963492
MCP_3	ABRACL	med	10	-0.0144822	0.0149153	0.331567
MCP_3	PLSCR3	med	3	-0.0188305	0.0321237	0.557751
MCP_3	PPIL3	med	14	-0.018458	0.0136249	0.175506
MCP_3	NFATC1	med	3	0.0209875	0.0296554	0.479124
MCP_3	CAMK4	med	3	-0.00102035	0.0237331	0.965707
MCP_3	NCAPG2	med	4	0.0401775	0.0235067	0.0874148
MCP_3	CDO1	med	11	-0.0213427	0.0139861	0.12701
MCP_3	HLA-V	med	4	0.0416998	0.0315544	0.186328
MCP_3	CCL4L2	med	4	0.0829241	0.0417085	0.0467913
MCP_3	TMC8	med	6	0.015821	0.0236313	0.503182
MCP_3	NDRG3	med	7	0.0423664	0.0365314	0.246161
MCP_3	MIAT	med	13	-0.015521	0.0157475	0.324323
MCP_3	PXDN	med	11	0.0152871	0.0192019	0.425959
MCP_3	C2orf88	med	3	-0.0653481	0.0650314	0.314959
MCP_3	YWHAG	med	5	0.0150091	0.0231484	0.516735
MCP_3	C20orf194	med	3	-0.0182726	0.0713846	0.797971
MCP_3	SAMD10	med	4	0.0237032	0.0179857	0.187541
MCP_3	RP11-23P13.6	med	6	0.0300282	0.0219438	0.171183
MCP_3	C20orf196	med	6	-0.0275818	0.0168897	0.102457
MCP_3	CD207	med	4	0.0197696	0.0625396	0.751916
MCP_3	POLM	med	8	-0.00013737	0.0127615	0.991411
MCP_3	VASH1	med	17	-0.00979215	0.0112566	0.384353
MCP_3	LAMC1	med	9	0.0100198	0.012837	0.435072
MCP_3	HCG27	med	9	0.0130745	0.0214634	0.542422
MCP_3	CEACAM21	med	12	-0.00354789	0.0151015	0.814259
MCP_3	PHACTR2	med	4	0.0540169	0.038276	0.158171
MCP_3	SIGMAR1	med	5	-0.00197044	0.0155644	0.899257
MCP_3	EFTUD2	med	3	0.0213246	0.0389986	0.584514
MCP_3	ATF6	med	6	0.0334742	0.020005	0.094269
MCP_3	FZD6	med	8	0.0186424	0.015749	0.236525
MCP_3	FLOT1	med	8	-0.0520816	0.0248986	0.036461
MCP_3	PRR5	med	4	0.0601474	0.0531898	0.258136
MCP_3	CEBPA	med	3	-0.0112097	0.0531481	0.832954
MCP_3	CIITA	med	3	-0.0557079	0.0436709	0.202086
MCP_3	LINC00853	med	4	0.0232108	0.033323	0.48609
MCP_3	PLGLB1	med	5	0.0211835	0.0234277	0.365885
MCP_3	SCCPDH	med	6	0.019385	0.02401	0.419453
MCP_3	CTSZ	med	5	0.00134093	0.0266427	0.959859
MCP_3	PLEKHM2	med	3	-0.0221818	0.0318243	0.485797
MCP_3	MUL1	med	4	0.0221622	0.0126777	0.0804421
MCP_3	SPATA13	med	3	-0.0388032	0.03645	0.287076
MCP_3	FAM107B	med	4	-0.00338681	0.017585	0.847275
MCP_3	RP11-214C8.5	med	3	-0.0134402	0.0261605	0.60742
MCP_3	NUB1	med	3	-0.0460668	0.0293665	0.116721
MCP_3	TTC26	med	3	-0.0508662	0.0342187	0.137146
MCP_3	RAP1GDS1	med	7	0.00416853	0.014794	0.778119
MCP_3	CAV2	med	7	-0.016162	0.0149304	0.279035
MCP_3	TMEM44-AS1	med	5	-0.00804826	0.0226697	0.722572
MCP_3	RGS17	med	4	0.0186073	0.018105	0.304071
MCP_3	SDR39U1	med	4	0.0032242	0.0331046	0.922413
MCP_3	OSCAR	med	8	-0.0220045	0.0150791	0.144491
MCP_3	USP14	med	3	0.0122214	0.0317194	0.700018
MCP_3	CFD	med	11	-0.00885645	0.0104439	0.396439
MCP_3	TRAV8-1	med	3	0.0233893	0.0432143	0.588341
MCP_3	DUSP14	med	8	0.0142484	0.0102843	0.165913
MCP_3	CDC42EP1	med	8	-0.0226753	0.0182697	0.214552
MCP_3	RPS5	med	4	0.00712108	0.0205825	0.72936
MCP_3	COL5A3	med	4	0.00890471	0.0183978	0.628379
MCP_3	MRVI1-AS1	med	4	0.02053	0.0186259	0.270362
MCP_3	NDUFA10	med	7	0.0126799	0.0239921	0.597151
MCP_3	CDS2	med	3	0.000269525	0.0112939	0.98096
MCP_3	AF001548.5	med	7	0.00748824	0.0151009	0.61998
MCP_3	ASAH1	med	13	-0.0285452	0.0190831	0.134696
MCP_3	POLR2J3	med	4	-0.0304717	0.0345944	0.378412
MCP_3	METTL21B	med	18	0.00835196	0.0132493	0.528454
MCP_3	HDDC3	med	3	-0.0398856	0.040375	0.323213
MCP_3	LSS	med	5	-0.0056418	0.0131887	0.668815
MCP_3	ATP10D	med	4	-0.0528096	0.0403771	0.190904
MCP_3	FAM13A	med	4	-0.0382952	0.0254306	0.1321
MCP_3	CDKN2B	med	4	0.0419251	0.0178518	0.0188489
MCP_3	ZNF385D	med	5	-0.00369916	0.0408758	0.927892
MCP_3	ARL4C	med	7	-0.0249477	0.0305577	0.414264
MCP_3	TRMT61A	med	4	-0.0123129	0.027662	0.656232
MCP_3	FGGY	med	9	-0.00794491	0.0253403	0.753879
MCP_3	GRAMD1C	med	4	-0.0173185	0.0251208	0.490566
MCP_3	SPPL2A	med	7	0.0252571	0.0238305	0.289206
MCP_3	AKR1E2	med	4	0.0128377	0.03929	0.743864
MCP_3	PLCL2	med	6	-0.00772943	0.0164905	0.63927
MCP_3	RP11-893F2.9	med	5	-0.0050748	0.0182836	0.78135
MCP_3	L3MBTL2	med	5	0.0229574	0.0203165	0.25848
MCP_3	AP3S2	med	7	0.00184234	0.0144781	0.898742
MCP_3	NMRK1	med	16	-0.0136479	0.0119531	0.25354
MCP_3	AMFR	med	10	-0.00650962	0.0147345	0.658638
MCP_3	LRRN1	med	9	0.0260137	0.0346444	0.452727
MCP_3	TMEM176B	med	10	-0.0196807	0.0151127	0.192825
MCP_3	MPHOSPH6	med	8	-0.00334784	0.0159383	0.833628
MCP_3	NCOR2	med	5	-0.0526226	0.046296	0.255683
MCP_3	ZNF318	med	6	-0.00121491	0.0155419	0.937693
MCP_3	IL9RP3	med	3	0.00185899	0.0195214	0.924133
MCP_3	MRPL48	med	4	0.0136412	0.0216245	0.528158
MCP_3	LRRC61	med	4	-0.0138413	0.0169778	0.414924
MCP_3	C15orf40	med	7	0.0394904	0.0307892	0.199631
MCP_3	NBPF3	med	7	0.0196867	0.0184443	0.285811
MCP_3	JUN	med	6	-0.0149108	0.0289456	0.606461
MCP_3	SCO1	med	3	-0.0171902	0.0169223	0.309709
MCP_3	FAM210B	med	3	0.0108979	0.0299478	0.715935
MCP_3	C12orf23	med	3	0.0234186	0.0218523	0.283865
MCP_3	UNC119B	med	4	0.0139426	0.0255592	0.585408
MCP_3	XXbac-BPG246D15.8	med	4	-0.0686222	0.0376667	0.0684814
MCP_3	EPHB6	med	5	-0.00892062	0.0350273	0.798973
MCP_3	MMEL1	med	5	0.0208312	0.0247793	0.400533
MCP_3	ITPR2	med	4	0.0140382	0.0195913	0.47365
MCP_3	TMED1	med	3	-0.0170824	0.019467	0.380212
MCP_3	DUSP5	med	3	0.0802793	0.0400322	0.044924
MCP_3	SGTB	med	9	0.0162413	0.0151949	0.285128
MCP_3	ADAMTS17	med	5	0.0631828	0.042004	0.132528
MCP_3	RP11-73M18.9	med	6	-0.0318867	0.020418	0.11836
MCP_3	DHRS4-AS1	med	4	0.0373218	0.0338759	0.270583
MCP_3	BYSL	med	6	0.0200527	0.0228088	0.379313
MCP_3	NFXL1	med	18	-0.0122422	0.00975584	0.209529
MCP_3	RCSD1	med	7	0.0217617	0.0177992	0.221472
MCP_3	FLYWCH2	med	5	-0.00377077	0.0205334	0.854295
MCP_3	ALPK1	med	4	0.0273255	0.0224555	0.223654
MCP_3	CXCL1	med	4	-0.0296971	0.03497	0.39576
MCP_3	NCL	med	4	0.000975226	0.0207951	0.962595
MCP_3	AIFM2	med	5	-0.0146199	0.0265641	0.582071
MCP_3	LNPEP	med	3	0.00169183	0.0230415	0.941468
MCP_3	ARHGAP15	med	9	0.0174103	0.0128384	0.175064
MCP_3	AC002467.7	med	8	0.026844	0.0135449	0.0474963
MCP_3	PML	med	4	-0.0558618	0.0292809	0.0564183
MCP_3	UBE4A	med	3	-0.0191916	0.0283518	0.498464
MCP_3	VIPR1	med	12	0.00648474	0.0136613	0.635015
MCP_3	AC016683.6	med	15	0.00284552	0.0132573	0.83005
MCP_3	NMNAT3	med	8	0.0305094	0.0186688	0.102207
MCP_3	TAPT1	med	4	0.0275517	0.0275768	0.317752
MCP_3	PKD2	med	7	-0.00472746	0.0146089	0.74624
MCP_3	SIPA1	med	3	-0.0183127	0.0349441	0.600239
MCP_3	TKT	med	6	0.0244622	0.0191037	0.200371
MCP_3	LIG3	med	8	-0.0596429	0.0199097	0.00273846
MCP_3	TRAPPC6A	med	3	-0.0243422	0.0268005	0.363734
MCP_3	SRD5A3	med	9	-0.0198851	0.0242181	0.411596
MCP_3	SLC1A4	med	6	-0.0183673	0.015755	0.243692
MCP_3	AXIN2	med	8	0.00105548	0.0210422	0.959995
MCP_3	RPSA	med	3	-0.179113	0.0745462	0.016274
MCP_3	LIPT1	med	11	-0.0184516	0.0182415	0.311769
MCP_3	ST6GALNAC6	med	8	-0.0234192	0.0156426	0.134356
MCP_3	XPC	med	3	0.0270948	0.0445958	0.543477
MCP_3	AC093063.2	med	3	-0.0640892	0.0768635	0.404391
MCP_3	PFKL	med	3	-0.0370003	0.0365743	0.311706
MCP_3	AFAP1	med	11	0.00637579	0.0129388	0.622178
MCP_3	TMEM167B	med	3	-0.0033692	0.0361533	0.925751
MCP_3	KCNE1	med	4	-0.00795234	0.0273857	0.771523
MCP_3	INSC	med	4	-0.00574731	0.0341985	0.866538
MCP_3	AP006621.6	med	4	-0.014514	0.0736425	0.84376
MCP_3	BOK	med	4	1.7498e-05	0.0194163	0.999281
MCP_3	ZMAT3	med	8	-0.0202268	0.0177289	0.253914
MCP_3	TSEN2	med	6	-0.00972864	0.0212704	0.647398
MCP_3	PTPRB	med	3	0.138834	0.0522246	0.00785108
MCP_3	NME7	med	5	-0.0149626	0.0185699	0.420389
MCP_3	PPOX	med	3	0.0749525	0.0290283	0.0098216
MCP_3	USP3	med	9	-0.0239607	0.0192509	0.21326
MCP_3	CUEDC1	med	3	-0.0568979	0.0340331	0.0945554
MCP_3	POM121B	med	7	-0.0528692	0.0257482	0.0400419
MCP_3	MKNK1-AS1	med	4	-0.00474966	0.0402868	0.90615
MCP_3	PIGZ	med	5	0.00562698	0.0219257	0.797458
MCP_3	HKDC1	med	7	-0.00161235	0.0154223	0.916735
MCP_3	LINC00638	med	5	-0.00385227	0.027704	0.88941
MCP_3	CARS2	med	3	0.0502238	0.0435168	0.248449
MCP_3	NPIP	med	10	0.0273894	0.0165724	0.098391
MCP_3	PDGFC	med	4	0.0449797	0.0397084	0.25732
MCP_3	C2orf27A	med	5	0.00561245	0.0201215	0.7803
MCP_3	RASA3	med	3	0.0751103	0.0378691	0.0473208
MCP_3	NBPF12	med	3	0.0141812	0.049708	0.775422
MCP_3	CYTL1	med	5	0.0130431	0.0128986	0.311921
MCP_3	CXCL16	med	6	0.0232525	0.0234094	0.320564
MCP_3	PQLC1	med	6	-0.00839488	0.0172228	0.625955
MCP_3	XPNPEP1	med	5	-0.00460405	0.0197712	0.815865
MCP_3	KCTD21	med	4	0.0221016	0.0391529	0.572416
MCP_3	RETSAT	med	5	-0.00629371	0.0200972	0.754157
MCP_3	CEP152	med	3	0.0133822	0.0151814	0.378055
MCP_3	HSPBAP1	med	10	-0.012342	0.0154265	0.42368
MCP_3	TRPV2	med	3	0.0158063	0.0391644	0.686516
MCP_3	RP11-290F20.1	med	3	-0.0335741	0.0250729	0.18055
MCP_3	FCER1A	med	4	-0.0992259	0.0178771	2.84943e-08
MCP_3	DDRGK1	med	5	-0.000234855	0.022782	0.991775
MCP_3	CYP4V2	med	12	0.01595	0.0164937	0.333527
MCP_3	NBPF2P	med	6	0.00451137	0.0184536	0.806866
MCP_3	USMG5	med	10	-0.0237829	0.0162284	0.142782
MCP_3	SETD9	med	5	0.00129552	0.024173	0.957259
MCP_3	DCAF12	med	3	-0.0217463	0.0342576	0.525566
MCP_3	SEH1L	med	3	-0.0462287	0.0615232	0.45241
MCP_3	PBX1	med	3	-0.027953	0.058517	0.63287
MCP_3	CRIP1P1	med	4	-0.0466707	0.0314497	0.137815
MCP_3	GINS2	med	4	0.0111474	0.0216862	0.60723
MCP_3	TRPM6	med	4	-0.0471271	0.0211217	0.0256665
MCP_3	ARHGAP26	med	3	-0.0207291	0.0771429	0.788153
MCP_3	PAOX	med	5	0.00991149	0.0219008	0.650864
MCP_3	ZNF529	med	3	0.0211196	0.0307508	0.492209
MCP_3	ELOVL5	med	4	0.040989	0.0441112	0.352775
MCP_3	VSIG10	med	6	0.00929094	0.0158418	0.557552
MCP_3	RP11-54C4.1	med	3	0.0135592	0.0202075	0.50222
MCP_3	F2R	med	4	-0.00632709	0.0244138	0.795512
MCP_3	STX4	med	5	0.00391614	0.0210761	0.852594
MCP_3	HHEX	med	5	0.00401401	0.020532	0.845001
MCP_3	LAIR2	med	8	-0.0122327	0.0190112	0.519934
MCP_3	BCL2L13	med	5	-0.0229129	0.017008	0.17792
MCP_3	PPP2R2B	med	4	0.016849	0.0326149	0.605432
MCP_3	ASB13	med	6	0.032508	0.0273184	0.23406
MCP_3	TRGJP1	med	3	0.054961	0.0681531	0.419993
MCP_3	STAG3L1	med	5	-0.00948564	0.0181594	0.601423
MCP_3	LMCD1	med	3	-0.0100539	0.0265891	0.705341
MCP_3	HLA-E	med	4	0.058257	0.0547381	0.287199
MCP_3	OGFOD1	med	3	-0.0188189	0.0330844	0.569481
MCP_3	GBAS	med	3	-0.06061	0.0479636	0.20635
MCP_3	PHF23	med	4	-0.0245433	0.0288267	0.394543
MCP_3	TPP1	med	5	-0.0332187	0.0165418	0.044625
MCP_3	TESC	med	5	0.017457	0.0219636	0.42672
MCP_3	PKNOX1	med	3	-0.0260412	0.0314556	0.407743
MCP_3	EI24	med	3	-0.0137832	0.0471851	0.770203
MCP_3	WWP1	med	3	0.0340446	0.0251708	0.176201
MCP_3	ASL	med	3	0.0530642	0.0338997	0.117506
MCP_3	DOK2	med	6	-0.0215901	0.0197336	0.273922
MCP_3	RNF187	med	4	0.01317	0.0192106	0.492992
MCP_3	RP11-554I8.1	med	4	-0.0044521	0.0369387	0.904066
MCP_3	APOLD1	med	3	-0.0322747	0.0199253	0.105279
MCP_3	RP11-1018N14.5	med	5	-0.0116639	0.0165193	0.480142
MCP_3	RCHY1	med	9	-0.0316426	0.0312334	0.311012
MCP_3	HIST1H2BD	med	19	0.00212018	0.00882649	0.81017
MCP_3	FLVCR2	med	6	-0.0201689	0.022746	0.37524
MCP_3	RGS18	med	3	-0.0455417	0.0494058	0.356638
MCP_3	MYPOP	med	3	-0.0188941	0.0529983	0.721463
MCP_3	TEAD2	med	4	-0.0286244	0.0178579	0.108957
MCP_3	SPINT2	med	5	0.007514	0.0241605	0.755798
MCP_3	PAPSS2	med	5	-0.00367495	0.0198384	0.853037
MCP_3	RP11-314N13.3	med	3	-0.0203721	0.0716212	0.776071
MCP_3	Z97634.5	med	3	-0.0812838	0.0690882	0.239386
MCP_3	C1orf112	med	5	-0.0105347	0.0217247	0.627733
MCP_3	EFHA2	med	3	-0.0289975	0.0519657	0.576836
MCP_3	PPAP2C	med	3	0.0150786	0.0305874	0.622035
MCP_3	WRAP73	med	4	-0.00725638	0.020154	0.718812
MCP_3	TBK1	med	3	-0.00286946	0.0268029	0.914743
MCP_3	LRRK1	med	4	0.011025	0.0203704	0.58835
MCP_3	FANCG	med	4	-0.0623711	0.036104	0.0840707
MCP_3	CKAP2	med	11	-0.0133186	0.0155735	0.392435
MCP_3	LINC00617	med	3	0.00326015	0.057694	0.954937
MCP_3	VRK2	med	3	0.0131861	0.0277067	0.634134
MCP_3	DUSP16	med	7	-0.0292733	0.0177896	0.099861
MCP_3	C8orf59	med	4	0.0730629	0.0453063	0.106822
MCP_3	GINM1	med	6	0.00155025	0.018738	0.934064
MCP_3	ZNF132	med	3	0.0139196	0.0185365	0.452697
MCP_3	COX10-AS1	med	4	-0.0348447	0.0833512	0.675912
MCP_3	HLA-A	med	4	-0.0289257	0.0181585	0.11117
MCP_3	ANKRD50	med	3	-0.00587801	0.0229622	0.797961
MCP_3	ARL5A	med	5	-0.0095858	0.0456552	0.833698
MCP_3	GRAP	med	4	-0.0175585	0.0300372	0.558845
MCP_3	ANGPT1	med	8	0.0157735	0.0186804	0.398452
MCP_3	TAPBPL	med	11	0.00868189	0.0113301	0.443517
MCP_3	RNFT2	med	4	-0.047269	0.0445042	0.28818
MCP_3	ARHGEF17	med	5	-0.00426005	0.00889414	0.631958
MCP_3	FZD1	med	7	-0.0289634	0.0149615	0.052884
MCP_3	USP53	med	8	-0.0142227	0.0120986	0.239768
MCP_3	HPS1	med	7	0.00591172	0.0201098	0.768779
MCP_3	KLRC1	med	8	0.0275083	0.0183215	0.133245
MCP_3	INPP5B	med	9	-0.00412733	0.0138155	0.765134
MCP_3	LINC00649	med	8	-0.00597201	0.0152953	0.696206
MCP_3	SYK	med	10	-0.0280588	0.019828	0.157036
MCP_3	PSMG3-AS1	med	6	0.00497814	0.0281543	0.859653
MCP_3	C1orf174	med	3	-0.0396815	0.0260405	0.127548
MCP_3	SLC16A6	med	4	-0.0179198	0.0262897	0.495475
MCP_3	MRPL54	med	4	0.00458838	0.017336	0.791261
MCP_3	MTG1	med	5	-0.0070774	0.0191492	0.711687
MCP_3	A4GALT	med	6	0.00754569	0.0163547	0.644527
MCP_3	USP39	med	8	-0.000667671	0.0185423	0.971276
MCP_3	PVT1	med	3	-0.0126176	0.0269542	0.639704
MCP_3	TGFA	med	5	-0.0140495	0.0321776	0.662385
MCP_3	RP1-55C23.7	med	7	0.0280515	0.0422819	0.507049
MCP_3	CMTM6	med	3	0.0285345	0.0406105	0.482281
MCP_3	GNE	med	3	-0.00717822	0.0348283	0.83671
MCP_3	CYFIP2	med	4	0.0469356	0.0420968	0.264874
MCP_3	EVC	med	3	-0.0210071	0.0708591	0.766877
MCP_3	CNDP2	med	5	-0.0182357	0.0158446	0.24977
MCP_3	AF131215.2	med	13	-0.0371403	0.0192108	0.0531992
MCP_3	SLC22A31	med	3	-0.0132266	0.0223361	0.553743
MCP_3	RNFT1	med	5	-0.0153726	0.0302842	0.611726
MCP_3	EFTUD1	med	3	-0.0182821	0.0584539	0.754462
MCP_3	LXN	med	11	-0.00819754	0.02207	0.710314
MCP_3	OSGIN2	med	3	-0.0344651	0.0240291	0.151485
MCP_3	HSPA4	med	5	-0.00896872	0.0110027	0.414992
MCP_3	C17orf97	med	12	-0.00609728	0.00897995	0.497145
MCP_3	AC097713.4	med	4	0.00299168	0.0190614	0.875284
MCP_3	KIAA2013	med	5	-0.0396384	0.0205783	0.0540766
MCP_3	IKZF3	med	3	-0.0070823	0.0147599	0.631345
MCP_3	C1orf86	med	6	-0.00724828	0.016258	0.655721
MCP_3	MEGF6	med	3	-0.0473843	0.0333366	0.155204
MCP_3	AC118278.1	med	7	-0.00786507	0.0133585	0.556015
MCP_3	ST3GAL1	med	9	-0.0163495	0.0241821	0.498977
MCP_3	TMEM119	med	5	-0.019078	0.0185605	0.304004
MCP_3	HMGN4	med	7	0.0295316	0.0148139	0.046206
MCP_3	DDOST	med	4	0.0548524	0.0268599	0.041135
MCP_3	MCM3AP	med	6	-0.000625981	0.0175438	0.971537
MCP_3	CCDC174	med	4	-0.0172112	0.0236429	0.466634
MCP_3	ZNF668	med	5	0.00541822	0.0396031	0.891178
MCP_3	SIGLEC10	med	5	-0.0310722	0.0360288	0.388454
MCP_3	CHRNB1	med	4	0.0367432	0.0208428	0.077922
MCP_3	ITM2C	med	4	-0.026694	0.0299702	0.373098
MCP_3	MYLK4	med	5	-0.0214093	0.0217148	0.324166
MCP_3	RP11-1149O23.3	med	11	0.00539558	0.0167297	0.747062
MCP_3	CLEC7A	med	11	-0.00519404	0.0159417	0.744564
MCP_3	SOLH	med	3	-0.0226251	0.0236263	0.338253
MCP_3	BTN2A3P	med	3	-0.0959834	0.0648038	0.13857
MCP_3	SNIP1	med	8	-0.0148711	0.0146092	0.308713
MCP_3	MCFD2	med	6	0.00537553	0.0230467	0.815571
MCP_3	PROSC	med	7	0.00254885	0.0166159	0.878085
MCP_3	TTC21A	med	3	0.0293258	0.0425232	0.490419
MCP_3	WDR19	med	8	-0.00671489	0.0214638	0.754396
MCP_3	RP11-247A12.7	med	3	0.01683	0.0213006	0.42946
MCP_3	CLIP2	med	4	-0.0166662	0.0521504	0.749287
MCP_3	METTL4	med	3	-0.00923788	0.0297219	0.755945
MCP_3	C14orf159	med	9	0.00342127	0.012517	0.784601
MCP_3	RP4-724E16.2	med	3	-0.0262075	0.0553101	0.635622
MCP_3	CTD-2201I18.1	med	3	-0.0415013	0.0469283	0.376504
MCP_3	TGIF1	med	4	0.00369574	0.0196466	0.850789
MCP_3	ADAM10	med	3	-0.0278224	0.0267426	0.298164
MCP_3	CDCA7	med	3	-0.00961731	0.0367768	0.793703
MCP_3	CTC-774J1.2	med	3	-0.0587349	0.030026	0.0504493
MCP_3	CD36	med	12	-0.0048989	0.0173682	0.777897
MCP_3	TMX4	med	5	0.0141857	0.0244715	0.562128
MCP_3	EPS8L2	med	4	-0.0392773	0.0307791	0.201919
MCP_3	INTS4	med	7	-0.00217347	0.0190615	0.909219
MCP_3	RP3-462E2.3	med	3	-0.0392016	0.0406896	0.335331
MCP_3	INF2	med	4	-0.015031	0.0133684	0.260855
MCP_3	FUT10	med	9	0.00785169	0.0229241	0.731968
MCP_3	AC091729.9	med	7	0.00965445	0.0174214	0.579461
MCP_3	TRBJ2-3	med	3	-0.0100044	0.0310542	0.747331
MCP_3	COPG1	med	3	0.00612317	0.0511843	0.904776
MCP_3	LIMA1	med	5	-0.0107044	0.020185	0.595894
MCP_3	FBN2	med	15	-0.0024483	0.0102879	0.811898
MCP_3	SNRPB2	med	6	0.0563402	0.0390607	0.149197
MCP_3	LINC00341	med	5	-0.0101436	0.0290755	0.727185
MCP_3	NUP35	med	4	0.0154252	0.0278653	0.579879
MCP_3	ITPRIP	med	3	0.0363947	0.0336507	0.279455
MCP_3	C5	med	16	0.0118644	0.0157188	0.450375
MCP_3	MUC1	med	4	-0.0154087	0.0284506	0.588098
MCP_3	RP11-18F14.2	med	3	-0.0600874	0.0629648	0.339931
MCP_3	SFTPD	med	5	-0.0347707	0.0215971	0.107403
MCP_3	KLHDC10	med	5	0.00354914	0.0200491	0.859491
MCP_3	CABIN1	med	3	0.0503806	0.0535224	0.346552
MCP_3	MAN1C1	med	3	0.0360223	0.0543403	0.507394
MCP_3	FAM22D	med	7	-0.0312566	0.0278406	0.261565
MCP_3	NSUN7	med	8	0.0060526	0.0196369	0.75791
MCP_3	RP11-726G1.1	med	3	-0.0380822	0.050929	0.45461
MCP_3	LINC00265	med	6	-0.0263469	0.0207255	0.203648
MCP_3	RBMS2	med	11	-0.0207241	0.0166882	0.214294
MCP_3	INSIG2	med	4	0.0365962	0.0331171	0.269135
MCP_3	FAM198B	med	8	0.01288	0.0163169	0.4299
MCP_3	C5orf4	med	11	-0.00986941	0.0174953	0.572674
MCP_3	ARL4A	med	7	0.0024136	0.0168613	0.886176
MCP_3	GDPGP1	med	3	0.0273082	0.0360405	0.448625
MCP_3	CCR5	med	3	0.0306924	0.0322605	0.341405
MCP_3	MIR22HG	med	4	-0.000422093	0.0202035	0.983332
MCP_3	HIST3H2A	med	4	-0.0217242	0.0300843	0.470226
MCP_3	TOP3B	med	4	-0.068537	0.027841	0.013827
MCP_3	ABTB1	med	6	-0.0117367	0.0152535	0.441628
MCP_3	HLA-DQA2	med	9	0.00160824	0.012116	0.894402
MCP_3	S100A12	med	9	0.01559	0.0132062	0.237799
MCP_3	MARCH2	med	3	0.0113248	0.0468745	0.809091
MCP_3	RP11-297B17.3	med	4	0.016679	0.0287565	0.56191
MCP_3	RAP1GAP2	med	5	0.0319079	0.0430087	0.458152
MCP_3	CCDC125	med	4	-0.0210034	0.0242896	0.387199
MCP_3	NME4	med	6	0.00766755	0.0130074	0.555542
MCP_3	VPS41	med	6	0.0286134	0.0363897	0.431688
MCP_3	ABCF3	med	3	-0.00693462	0.044736	0.876812
MCP_3	ATP13A1	med	8	-0.00278581	0.0149688	0.852361
MCP_3	AC125232.1	med	7	-0.00800705	0.0207511	0.699599
MCP_3	ADCY7	med	4	-0.00767833	0.0208295	0.712405
MCP_3	AC074286.1	med	4	0.0560308	0.0438378	0.201201
MCP_3	PSMG1	med	3	-0.00902715	0.0306571	0.76841
MCP_3	TTC25	med	4	-0.0515019	0.0303162	0.0893523
MCP_3	GUSBP11	med	3	0.0400755	0.0368073	0.276245
MCP_3	SNRNP27	med	11	-0.00931624	0.0217684	0.668672
MCP_3	CABP5	med	6	0.0275152	0.0325068	0.397305
MCP_3	TRMT6	med	3	-0.0257784	0.0475682	0.58787
MCP_3	TTC19	med	11	0.0113739	0.015928	0.475176
MCP_3	ELP2	med	8	-0.0171546	0.0187105	0.359223
MCP_3	RP11-629O1.2	med	4	-0.0141974	0.0293837	0.628974
MCP_3	ZSCAN9	med	8	-0.00570928	0.0149194	0.701961
MCP_3	RAB2B	med	4	0.029475	0.0316914	0.352339
MCP_3	IFIT5	med	4	0.0269161	0.023797	0.258025
MCP_3	ZNF890P	med	5	0.0146737	0.0228272	0.520343
MCP_3	ANKIB1	med	3	0.00327517	0.0378346	0.931017
MCP_3	RAB6B	med	5	0.0844317	0.0237677	0.000381769
MCP_3	SYT1	med	3	-0.0203784	0.0462487	0.659483
MCP_3	GPR133	med	3	0.0346459	0.030409	0.254564
MCP_3	GGCX	med	4	-0.0611748	0.0232123	0.0084027
MCP_3	RP11-488L18.4	med	3	-0.0187186	0.0302548	0.536115
MCP_3	AGPAT3	med	3	0.00573147	0.0553693	0.917555
MCP_3	RALB	med	9	-0.0019901	0.0194061	0.91832
MCP_3	TRIM38	med	7	0.0138029	0.0212676	0.51633
MCP_3	NLRP9P	med	4	0.0307973	0.0509079	0.545205
MCP_3	CD1B	med	3	0.0334363	0.0300113	0.265225
MCP_3	GMIP	med	4	0.00838866	0.0314696	0.789805
MCP_3	GABBR1	med	3	-0.0412216	0.0303915	0.174987
MCP_3	MSC	med	6	-0.00439339	0.0149954	0.769536
MCP_3	RP11-84C10.2	med	3	-0.0130624	0.017262	0.449222
MCP_3	PLEKHG3	med	4	-0.0214866	0.0148982	0.149237
MCP_3	EMILIN2	med	4	-0.0129061	0.028454	0.650133
MCP_3	AHSA2	med	10	0.0370766	0.0195665	0.058105
MCP_3	MAF1	med	4	0.0212183	0.0239263	0.375177
MCP_3	STEAP3	med	7	0.00107641	0.0156533	0.945176
MCP_3	PLCB1	med	6	0.0130225	0.022839	0.56855
MCP_3	RP11-1038A11.3	med	4	-0.00429694	0.0450625	0.924033
MCP_3	RDH13	med	8	0.0306526	0.0202266	0.129656
MCP_3	SLC36A1	med	9	0.00994588	0.0129082	0.440997
MCP_3	ADI1	med	6	-0.0116245	0.0184031	0.527608
MCP_3	RP11-325P15.1	med	7	-0.0150086	0.0191397	0.432945
MCP_3	SCRN2	med	8	0.0312971	0.0205726	0.128185
MCP_3	ABHD5	med	3	-0.0115875	0.026874	0.666339
MCP_3	DEAF1	med	4	0.0108053	0.0204088	0.5965
MCP_3	RP1-13D10.2	med	3	-0.0171756	0.0335267	0.608444
MCP_3	PTGES	med	5	0.0271048	0.0234025	0.246783
MCP_3	TBC1D2	med	4	-0.089901	0.027315	0.000997381
MCP_3	CCR6	med	3	0.04706	0.0303343	0.120811
MCP_3	AP1M2	med	6	0.00582296	0.033354	0.861409
MCP_3	DBN1	med	4	0.00323879	0.0225552	0.885821
MCP_3	CPNE1	med	10	-0.0150703	0.0153235	0.325371
MCP_3	MTRR	med	10	-0.00436352	0.0140138	0.755517
MCP_3	TRAT1	med	6	-0.0268473	0.0226123	0.235116
MCP_3	PHF2	med	4	-0.000822367	0.0498634	0.986842
MCP_3	CTD-2248H3.1	med	6	0.00412917	0.0225368	0.854626
MCP_3	TMEM45A	med	4	-0.0181299	0.0262033	0.489005
MCP_3	BBS4	med	4	-0.0125347	0.0147945	0.396853
MCP_3	LTA4H	med	14	0.00867937	0.0126862	0.493876
MCP_3	ZNF212	med	6	-0.0106376	0.0209961	0.612401
MCP_3	SCO2	med	6	-0.0511183	0.040065	0.201996
MCP_3	SLC31A2	med	5	0.021609	0.0569749	0.704486
MCP_3	PDK1	med	5	0.0271774	0.0332295	0.413432
MCP_3	KRTCAP3	med	3	-0.0100188	0.0215731	0.642351
MCP_3	TYMP	med	14	0.0135167	0.0189452	0.475559
MCP_3	RP11-480A16.1	med	4	0.0349599	0.0493411	0.478612
MCP_3	ALS2CL	med	3	0.0576718	0.0515589	0.263327
MCP_3	PPAP2B	med	3	0.0593984	0.0487856	0.2234
MCP_3	CHI3L2	med	14	0.00886575	0.0121303	0.464856
MCP_3	CPNE3	med	6	0.00304753	0.0218873	0.889262
MCP_3	WSB1	med	4	0.0165885	0.0232669	0.475868
MCP_3	AP000350.4	med	7	-0.0285307	0.0165864	0.0854094
MCP_3	FAM13A-AS1	med	3	-0.0713207	0.0311846	0.022193
MCP_3	NLRP3	med	8	-0.00575098	0.0217679	0.791629
MCP_3	UVRAG	med	5	0.0204728	0.0287179	0.475911
MCP_3	C9orf66	med	3	0.0641192	0.0335643	0.0560893
MCP_3	CD82	med	3	0.0358086	0.0348855	0.304675
MCP_3	PSTPIP1	med	17	0.0112697	0.0141475	0.425692
MCP_3	TTLL3	med	8	0.00805368	0.013649	0.555152
MCP_3	AC093323.3	med	4	-0.0136632	0.0274057	0.618093
MCP_3	MICU1	med	4	0.0385242	0.0320511	0.229379
MCP_3	LEPR	med	12	0.00545734	0.0155784	0.726102
MCP_3	RP11-551L14.1	med	3	-0.034331	0.031682	0.278537
MCP_3	TMEM205	med	4	-0.04805	0.0299965	0.109188
MCP_3	ELMO1	med	9	0.0218852	0.0176485	0.214952
MCP_3	FAM228B	med	3	0.0140076	0.0314198	0.655726
MCP_3	RPL22L1	med	16	-0.0107033	0.0137033	0.434759
MCP_3	CHCHD2	med	13	0.0220679	0.00813574	0.00667863
MCP_3	PIK3IP1	med	8	-0.00904136	0.0266836	0.734734
MCP_3	MOCS2	med	3	-0.0236505	0.0434783	0.586468
MCP_3	TMOD1	med	3	0.0260919	0.106729	0.806869
MCP_3	CTGLF11P	med	3	0.146947	0.102242	0.150646
MCP_3	AC083949.1	med	4	0.0605354	0.0403019	0.133085
MCP_3	CMTM8	med	4	-0.026968	0.0416911	0.517727
MCP_3	HDAC4	med	4	-0.0305009	0.0190658	0.10965
MCP_3	SPAG9	med	4	0.00889952	0.0284668	0.754563
MCP_3	SESTD1	med	8	-0.0252187	0.022858	0.269906
MCP_3	STYXL1	med	8	0.0499732	0.0329888	0.129809
MCP_3	RP11-320N21.1	med	3	-0.0695047	0.0317313	0.0284942
MCP_3	C16orf72	med	4	0.0319042	0.0183632	0.0823167
MCP_3	MPZL1	med	8	0.00873592	0.0173553	0.614712
MCP_3	DAB1	med	5	-0.0031791	0.0175618	0.856349
MCP_3	TBC1D2B	med	3	-0.00297951	0.0280285	0.915342
MCP_3	RABEP1	med	12	0.00694175	0.0135521	0.608492
MCP_3	SCGB3A2	med	5	-0.00660972	0.0209545	0.752434
MCP_3	TNIP1	med	4	0.00127179	0.0283928	0.964272
MCP_3	MCOLN3	med	3	0.0677425	0.0495821	0.171855
MCP_3	ANKRD18EP	med	5	0.0494022	0.0396731	0.213047
MCP_3	CTA-331P3.1	med	4	0.00335727	0.0192513	0.861558
MCP_3	SFMBT2	med	4	0.0281748	0.0246394	0.252837
MCP_3	USP30	med	3	0.00431447	0.0473486	0.927396
MCP_3	MC1R	med	6	-0.0157987	0.0140014	0.259166
MCP_3	TAS2R14	med	4	-0.0216529	0.0256883	0.399278
MCP_3	TSTD3	med	4	-0.0180516	0.0279012	0.517643
MCP_3	IL32	med	5	-0.020741	0.0173451	0.23178
MCP_3	CNKSR1	med	3	-0.0491096	0.0369643	0.183991
MCP_3	HYAL3	med	12	-0.0756562	0.0205842	0.00023743
MCP_3	RRP7B	med	3	-0.00151389	0.0311687	0.961261
MCP_3	STAMBPL1	med	4	0.0187905	0.0375286	0.616583
MCP_3	LSM10	med	3	0.0275467	0.0514484	0.592357
MCP_3	LILRB3	med	3	-0.0727549	0.0295819	0.0139155
MCP_3	LPAR5	med	5	0.0350462	0.0215385	0.103707
MCP_3	ADAM1A	med	6	0.0171965	0.0196701	0.381985
MCP_3	ERAP1	med	4	0.0195185	0.0329873	0.554053
MCP_3	TMEM9B	med	4	-0.0701266	0.0199055	0.000426731
MCP_3	GSTM2	med	7	-0.0155085	0.0180677	0.390695
MCP_3	AHCTF1	med	4	0.0013883	0.0196434	0.943656
MCP_3	FZD3	med	3	0.00338611	0.0312309	0.913661
MCP_3	RP11-484L8.1	med	3	-0.0565333	0.0359625	0.115948
MCP_3	ABHD15	med	3	-0.0211068	0.0178734	0.237641
MCP_3	UBE2Q2	med	8	0.0254363	0.0209133	0.223882
MCP_3	LHPP	med	11	0.00866102	0.0156136	0.579094
MCP_3	ACOT4	med	8	-0.0145869	0.0176548	0.408677
MCP_3	RGL4	med	3	0.0307174	0.0432177	0.477234
MCP_3	TRIM5	med	9	0.00660488	0.0166664	0.691885
MCP_3	ZNF484	med	3	-0.0644042	0.0489784	0.188527
MCP_3	MPC1	med	5	-0.00895446	0.0205338	0.662776
MCP_3	SIPA1L2	med	9	-0.00118063	0.0167983	0.943969
MCP_3	ALCAM	med	8	-0.00786583	0.0168424	0.640482
MCP_3	KLHDC4	med	14	-0.00157761	0.0116446	0.892233
MCP_3	PRKCQ-AS1	med	10	-0.00932227	0.0169542	0.582422
MCP_3	MGAT1	med	3	-0.0209619	0.0285885	0.463419
MCP_3	MIS12	med	5	0.0261255	0.0232743	0.261648
MCP_3	CTD-2192J16.21	med	3	-0.0199455	0.024441	0.414461
MCP_3	IER3	med	7	-0.0371588	0.0205927	0.0711582
MCP_3	RNASEH2B	med	8	0.00911691	0.0202793	0.653022
MCP_3	AP001372.2	med	4	0.0263208	0.0199826	0.187776
MCP_3	EPDR1	med	9	-0.00714129	0.0144155	0.620325
MCP_3	ZNF469	med	3	-0.0167454	0.0869828	0.84734
MCP_3	CRYL1	med	5	0.00739644	0.0268551	0.782993
MCP_3	CMBL	med	7	-0.0141781	0.0196426	0.470415
MCP_3	XYLB	med	4	-0.0325989	0.0526793	0.536036
MCP_3	LINC00683	med	4	-0.0311686	0.0311826	0.317528
MCP_3	FAM153C	med	3	-0.00132292	0.0312133	0.966193
MCP_3	TF	med	3	0.0650141	0.046666	0.163565
MCP_3	ZNF333	med	7	-0.0182496	0.0194931	0.349166
MCP_3	WSB2	med	3	0.0112823	0.01888	0.550122
MCP_3	DENND1A	med	5	0.0334531	0.034725	0.335361
MCP_3	ALDH3B1	med	3	0.0251304	0.03303	0.446755
MCP_3	POLR2E	med	3	0.00542393	0.0280556	0.846702
MCP_3	KCTD7	med	4	-0.00535249	0.0230237	0.816167
MCP_3	PTGFRN	med	4	-0.0249291	0.0272007	0.35941
MCP_3	DPPA4	med	3	0.0107392	0.0436764	0.805775
MCP_3	VASP	med	6	0.0127203	0.0132246	0.336119
MCP_3	RPN1	med	5	-0.0309265	0.0134586	0.0215677
MCP_3	OR52K3P	med	9	-0.00401626	0.0167872	0.810915
MCP_3	NCEH1	med	5	-0.0637804	0.0276058	0.020866
MCP_3	WBSCR22	med	3	-0.0233475	0.0201578	0.246769
MCP_3	SOAT1	med	11	0.00321611	0.016684	0.847142
MCP_3	PAK1	med	4	-0.00394977	0.0230677	0.864047
MCP_3	RP11-166N6.2	med	4	0.0144957	0.0202319	0.473697
MCP_3	RAB15	med	6	-0.0314996	0.0219119	0.15056
MCP_3	CNR1	med	4	0.0938904	0.0680835	0.16788
MCP_3	MT1E	med	3	-0.0412353	0.024787	0.0961955
MCP_3	MDS2	med	3	-0.105076	0.052708	0.0462009
MCP_3	PARVG	med	7	-0.0259303	0.0265301	0.328375
MCP_3	ESPN	med	5	0.0397971	0.0295476	0.178019
MCP_3	PMS1	med	4	0.032343	0.0271743	0.233966
MCP_3	GAPDHP14	med	3	0.0369949	0.0397531	0.352051
MCP_3	MAEA	med	3	-0.0638535	0.0294103	0.0299217
MCP_3	UGDH	med	9	-0.000785385	0.0125024	0.949911
MCP_3	TENM4	med	8	0.0251233	0.0152748	0.10002
MCP_3	TRAPPC12	med	10	0.0101186	0.0178495	0.570792
MCP_3	DLEC1	med	4	-0.0162691	0.0443106	0.713499
MCP_3	CCDC134	med	8	0.020862	0.0205064	0.308992
MCP_3	TADA2A	med	4	0.0170572	0.0167227	0.307728
MCP_3	WDR35	med	3	0.00801426	0.0489395	0.869921
MCP_3	HMOX1	med	4	0.00568712	0.0326536	0.861736
MCP_3	GPR19	med	5	0.0148315	0.0165935	0.371422
MCP_3	RP11-792D21.2	med	10	-0.00552096	0.0137662	0.688381
MCP_3	RP11-797A18.3	med	5	0.002327	0.0177489	0.895691
MCP_3	PNP	med	6	0.0885443	0.0452906	0.0505798
MCP_3	LEPROT	med	15	-0.0117811	0.0117458	0.315857
MCP_3	TRIM9	med	5	-0.0127886	0.0247218	0.604947
MCP_3	HLA-H	med	3	-0.00587313	0.0296945	0.843213
MCP_3	PARP1	med	7	0.0312864	0.0230862	0.175355
MCP_3	RPL13A	med	5	-0.00286786	0.0162873	0.860231
MCP_3	AIG1	med	3	0.0213605	0.0308083	0.488099
MCP_3	HEATR6	med	6	0.0142479	0.0250186	0.569023
MCP_3	TLR5	med	3	-0.0265487	0.0356315	0.456217
MCP_3	MAK	med	6	-0.0740653	0.0294028	0.0117693
MCP_3	SNTG2	med	3	-0.0413737	0.0516733	0.423317
MCP_3	RFPL3S	med	4	0.0349189	0.0366415	0.340596
MCP_3	RASSF7	med	3	-0.00201249	0.0633617	0.974662
MCP_3	DGAT1	med	4	-0.00210295	0.0338757	0.9505
MCP_3	MT1F	med	15	0.0343803	0.0196863	0.0807398
MCP_3	UGGT2	med	4	0.0273645	0.0303357	0.367027
MCP_3	APOBEC3A	med	8	0.015986	0.0214514	0.456138
MCP_3	NICN1	med	6	-0.0564384	0.0247181	0.0224138
MCP_3	RBBP9	med	4	0.0753801	0.0442413	0.0884115
MCP_3	CDK13	med	3	-0.0246357	0.0282302	0.382842
MCP_3	NCOA3	med	6	0.0325482	0.0431148	0.450298
MCP_3	HMGB1P31	med	5	0.0275528	0.0295839	0.351675
MCP_3	MAP3K1	med	5	-0.0132973	0.0341368	0.696884
MCP_3	RP4-740C4.6	med	3	-0.00895565	0.0346709	0.796172
MCP_3	ARSB	med	10	-0.00607369	0.0154674	0.694558
MCP_3	BTNL3	med	5	-0.0116902	0.0126174	0.354178
MCP_3	TOR1A	med	4	0.00687295	0.0245814	0.779785
MCP_3	AL133458.1	med	12	-0.0122679	0.0194465	0.528137
MCP_3	PDCL3P4	med	3	0.0282864	0.0570798	0.620206
MCP_3	RP11-38G5.2	med	4	0.0127643	0.0284001	0.65311
MCP_3	MRPL36	med	3	-0.0271935	0.0243941	0.264954
MCP_3	MGAT5	med	4	0.022579	0.0560961	0.687311
MCP_3	RP11-685N10.1	med	6	0.00155544	0.0196824	0.937011
MCP_3	GIGYF1	med	4	-0.0204278	0.0254248	0.421709
MCP_3	CAB39	med	3	-0.0659581	0.055509	0.234738
MCP_3	EMR2	med	7	-0.0244959	0.0155947	0.116234
MCP_3	RP11-202P11.1	med	3	0.024392	0.0367876	0.507298
MCP_3	SMC6	med	3	0.15798	0.0789619	0.0454229
MCP_3	NRBF2	med	3	0.0423343	0.0258363	0.101305
MCP_3	NCF2	med	3	0.0316365	0.0526976	0.54828
MCP_3	BDH1	med	3	-0.0302357	0.0472286	0.522044
MCP_3	GNAO1	med	3	0.0365029	0.0426507	0.392077
MCP_3	ZNF701	med	4	0.0233152	0.0217411	0.283538
MCP_3	FXYD5	med	3	-0.00704035	0.0184324	0.702495
MCP_3	CENPC1	med	3	-0.0202508	0.0647189	0.754353
MCP_3	CDK12	med	4	-0.0672081	0.0355203	0.0584767
MCP_3	KIAA1671	med	9	0.00209716	0.0142035	0.882618
MCP_3	AL512428.1	med	4	-0.0120811	0.0234187	0.605942
MCP_3	ZNF75A	med	3	0.0202639	0.0284222	0.47587
MCP_3	N4BP2	med	10	-0.00123686	0.0175192	0.943716
MCP_3	GLTSCR2	med	6	0.0301575	0.0211276	0.153465
MCP_3	SAC3D1	med	3	-0.0749767	0.0329757	0.0229842
MCP_3	RP11-325F22.2	med	4	-0.0136145	0.0272564	0.61743
MCP_3	ELF2	med	3	0.0402573	0.0388646	0.300279
MCP_3	BIN3	med	5	0.00964027	0.0180555	0.593393
MCP_3	RNF130	med	3	-0.0224126	0.0293995	0.445853
MCP_3	RP4-798C17.6	med	4	0.0144017	0.0392958	0.713997
MCP_3	TNFAIP2	med	3	0.00789298	0.0495918	0.873544
MCP_3	UVSSA	med	7	0.0216715	0.0137398	0.11473
MCP_3	CBR1	med	4	0.0130073	0.0322248	0.686476
MCP_3	MYH11	med	4	0.016861	0.026379	0.522705
MCP_3	CD300LD	med	3	-0.00688785	0.0194835	0.723698
MCP_3	FAM210A	med	4	-0.00838118	0.0551515	0.879213
MCP_3	IFITM1	med	5	0.04138	0.0268619	0.123445
MCP_3	MNDA	med	6	-0.0304019	0.0181138	0.093272
MCP_3	SEPT7P2	med	5	-0.0182114	0.0183988	0.322266
MCP_3	AC092620.3	med	3	-0.0280564	0.0803082	0.72682
MCP_3	ZNF503	med	9	-0.000875281	0.0140211	0.950223
MCP_3	CEACAM4	med	7	-0.0130555	0.0141085	0.354777
MCP_3	SPATA6	med	3	-0.00287156	0.0433575	0.947195
MCP_3	EEF1A1	med	6	0.0046519	0.0175664	0.79115
MCP_3	RP11-589N15.2	med	3	-0.087353	0.0596042	0.142771
MCP_3	MXI1	med	3	0.00989737	0.0246986	0.688623
MCP_3	KRT73	med	11	-0.0158317	0.0134124	0.23785
MCP_3	GRK5	med	4	0.0194163	0.0461635	0.674048
MCP_3	NVL	med	6	-0.032011	0.0213026	0.132922
MCP_3	SNHG5	med	8	0.00247134	0.0200241	0.901776
MCP_3	ELL	med	5	0.0309533	0.0192685	0.108182
MCP_3	FPR2	med	13	-0.0217095	0.0136679	0.112207
MCP_3	POMGNT1	med	5	0.00873381	0.028836	0.761982
MCP_3	PDGFD	med	5	-0.0306152	0.025576	0.231294
MCP_3	ITPA	med	5	-0.0141975	0.0140787	0.313245
MCP_3	RPTOR	med	6	0.0340885	0.0253963	0.179511
MCP_3	CAPZA2	med	6	0.0247994	0.0225449	0.271332
MCP_3	ZMAT4	med	3	-0.00700653	0.0374489	0.851585
MCP_3	NCF1	med	6	-0.0122366	0.0138196	0.375913
MCP_3	TUFT1	med	3	-0.0427722	0.0628918	0.496446
MCP_3	CD164	med	3	-0.0255469	0.0352974	0.469213
MCP_3	RP11-109N23.6	med	4	-0.0143751	0.0337821	0.670454
MCP_3	PCGF2	med	3	-0.0344699	0.0221634	0.119883
MCP_3	RNF40	med	4	-0.0623644	0.0290945	0.0320718
MCP_3	TNFRSF1B	med	3	-0.0153232	0.0426188	0.719191
MCP_3	ZNF79	med	4	-0.0305566	0.0188962	0.105862
MCP_3	GPR55	med	3	0.0630001	0.0445445	0.157269
MCP_3	CLIP4	med	4	-0.0496532	0.0359447	0.167163
MCP_3	NLRC3	med	7	-0.00283345	0.0129499	0.826806
MCP_3	SNX25	med	6	0.0274775	0.0171118	0.108327
MCP_3	BAIAP3	med	6	0.04258	0.0275918	0.122779
MCP_3	AIM1	med	3	0.0115443	0.0393601	0.769293
MCP_3	MAN2A2	med	5	0.00971467	0.0384518	0.800542
MCP_3	LST1	med	4	-0.0451569	0.0206222	0.0285447
MCP_3	LAPTM4B	med	8	-0.0122613	0.0108754	0.25956
MCP_3	IGLV7-46	med	3	0.0136723	0.0403195	0.734536
MCP_3	PHKG1	med	5	-0.0285449	0.033858	0.399185
MCP_3	C4orf33	med	3	-0.0112648	0.0241482	0.640867
MCP_3	CHST2	med	3	-0.0630155	0.0457721	0.168598
MCP_3	RNASE3	med	5	-0.0106128	0.0186629	0.569589
MCP_3	TSHZ2	med	5	0.0221962	0.0298407	0.456984
MCP_3	PLXDC1	med	4	0.0901685	0.0240866	0.000181467
MCP_3	ST3GAL5	med	8	0.00355041	0.0174289	0.838581
MCP_3	UTP18	med	3	0.00190467	0.0383875	0.960428
MCP_3	AC093162.5	med	3	-0.0171259	0.0381702	0.653668
MCP_3	SLC12A1	med	5	0.00815784	0.0173464	0.638148
MCP_3	LPIN1	med	7	0.0246583	0.0176822	0.163158
MCP_3	APMAP	med	4	0.0151154	0.0217809	0.487696
MCP_3	DNLZ	med	4	-0.00398258	0.0168183	0.812812
MCP_3	LZTR1	med	3	-0.0119215	0.0187403	0.524683
MCP_3	IK	med	3	-0.0800172	0.0783814	0.307316
MCP_3	ABHD2	med	3	-0.0933827	0.0512661	0.0685264
MCP_3	MSR1	med	4	-0.0158305	0.0199586	0.42768
MCP_3	AATK	med	7	-0.0066301	0.018962	0.7266
MCP_3	LPXN	med	3	0.00609358	0.0642391	0.924428
MCP_3	TMEM161B-AS1	med	7	-0.0228218	0.0221682	0.303252
MCP_3	XXYLT1	med	5	0.0872259	0.0460324	0.0581082
MCP_3	ISCA2	med	9	0.00453305	0.0185497	0.806942
MCP_3	RP5-995J12.2	med	11	0.037212	0.0220457	0.0914218
MCP_3	MED22	med	3	0.0264848	0.0196616	0.17797
MCP_3	TRANK1	med	4	0.00163384	0.0264832	0.950807
MCP_3	PRKD2	med	5	-0.0332167	0.0180417	0.0656056
MCP_3	MED16	med	7	0.00335174	0.0161731	0.835821
MCP_3	SH3BGRL2	med	3	0.0121561	0.0285849	0.670644
MCP_3	ZNHIT1	med	3	-0.0335688	0.0313503	0.284276
MCP_3	RP11-453E17.1	med	3	-0.0109407	0.0181155	0.545882
MCP_3	KIAA1143	med	4	0.0108134	0.0257219	0.674195
MCP_3	EFHC1	med	3	0.0454082	0.0413704	0.272379
MCP_3	TRBV7-6	med	3	0.0303775	0.0457308	0.506519
MCP_3	NDUFA2	med	5	-0.00782746	0.0702867	0.911327
MCP_3	AASDHPPT	med	3	-0.0844854	0.0444711	0.0574618
MCP_3	FCRL6	med	5	-0.0209737	0.0115064	0.0683362
MCP_3	TRIB3	med	8	-0.0322927	0.0168162	0.054816
MCP_3	ZSWIM7	med	16	0.00212837	0.0151408	0.888208
MCP_3	PSMB1	med	3	0.00832161	0.0196792	0.672395
MCP_3	TST	med	5	0.0340173	0.0312288	0.276025
MCP_3	ZFPM1	med	7	0.0342629	0.0187403	0.0675053
MCP_3	FAM118A	med	10	0.0136369	0.00954922	0.153272
MCP_3	C12orf43	med	5	-0.00668196	0.0218692	0.759954
MCP_3	SLC44A5	med	4	0.0054848	0.0240655	0.819715
MCP_3	NUDT3	med	3	-0.071781	0.0629272	0.253996
MCP_3	SPIRE1	med	13	0.00321478	0.0126567	0.799497
MCP_3	PGAP2	med	3	0.00787625	0.0716328	0.912447
MCP_3	SMARCE1	med	9	0.00272428	0.0120129	0.820595
MCP_3	IRS1	med	3	-0.0220895	0.0243482	0.364282
MCP_3	INPPL1	med	4	0.0260449	0.0427217	0.5421
MCP_3	DET1	med	3	0.0062212	0.0229491	0.786324
MCP_3	FAM109B	med	4	0.0156311	0.0266459	0.557458
MCP_3	LRP10	med	3	0.0234677	0.0297308	0.429912
MCP_3	SLAMF6	med	5	-0.0671027	0.03876	0.0834096
MCP_3	GTPBP3	med	3	-0.0451728	0.0332505	0.174285
MCP_3	EPB41L4A	med	3	0.0336748	0.0464446	0.46842
MCP_3	C10orf35	med	3	0.0123594	0.0293388	0.673562
MCP_3	FAM89B	med	4	-0.0403851	0.0233147	0.0832428
MCP_3	LINC00402	med	5	-0.0206033	0.0287658	0.473842
MCP_3	RAB23	med	9	0.0324862	0.0338092	0.336618
MCP_3	PARP4	med	4	-0.0457801	0.0338121	0.175751
MCP_3	SPON1	med	9	0.00466141	0.0219012	0.831453
MCP_3	CEP164	med	3	0.0450804	0.0391137	0.249096
MCP_3	GMPR	med	3	0.00731967	0.0836354	0.930259
MCP_3	RHOH	med	3	-0.0557225	0.0547263	0.308582
MCP_3	MAP1LC3A	med	10	0.0011564	0.0119276	0.922765
MCP_3	ATG12	med	4	0.0138737	0.0217043	0.522683
MCP_3	GALK1	med	3	-0.0126829	0.031552	0.687706
MCP_3	SSR1	med	7	0.0278219	0.0297392	0.349516
MCP_3	ETV7	med	6	-0.0201532	0.0186666	0.280303
MCP_3	AP001007.1	med	8	-0.0157442	0.0201399	0.434365
MCP_3	MMP24	med	3	0.00728311	0.0382395	0.848948
MCP_3	RP11-33B1.2	med	4	-0.0120109	0.0222884	0.589967
MCP_3	CTSL1	med	10	0.0300746	0.0192532	0.118274
MCP_3	PLAUR	med	4	-0.00498491	0.0483615	0.917903
MCP_3	CCDC126	med	3	-0.0179613	0.0183922	0.328782
MCP_3	C16orf62	med	5	0.0461805	0.0321175	0.150474
MCP_3	SUCLA2	med	3	0.0125318	0.0336563	0.709635
MCP_3	CD320	med	9	0.0142261	0.0266671	0.59371
MCP_3	MRPL42	med	3	0.0411067	0.0197905	0.0377928
MCP_3	LILRA1	med	7	0.00271879	0.0174939	0.876495
MCP_3	TCL1B	med	3	0.0313791	0.0256714	0.22158
MCP_3	KIF26B	med	3	0.0755716	0.0735205	0.303998
MCP_3	CRY2	med	6	0.0169171	0.0235877	0.47325
MCP_3	GNLY	med	9	-0.00918123	0.0131596	0.485375
MCP_3	CD1A	med	8	-0.0133402	0.0147306	0.365144
MCP_3	VPS37B	med	3	-0.00993732	0.0277872	0.720626
MCP_3	SIGLEC12	med	4	0.0270018	0.022864	0.237613
MCP_3	ZNF384	med	4	0.00160607	0.0252123	0.949208
MCP_3	SLC38A10	med	3	0.00211055	0.0367204	0.954166
MCP_3	ZNF337	med	7	0.000415309	0.0166634	0.980116
MCP_3	DDX55	med	7	0.0172823	0.0314291	0.582401
MCP_3	EMR4P	med	5	-0.0169091	0.0161351	0.294652
MCP_3	AC009495.2	med	4	-0.0192793	0.0304146	0.526157
MCP_3	POU5F1P6	med	5	0.00497806	0.0266759	0.851964
MCP_3	B3GALTL	med	5	-0.00876709	0.0144227	0.543275
MCP_3	TMEM63B	med	3	0.0328787	0.0295565	0.265965
MCP_3	SLC2A1-AS1	med	5	0.0256973	0.0200642	0.20028
MCP_3	ARHGEF10	med	14	-0.0242827	0.0141235	0.0855569
MCP_3	KIAA0247	med	4	-0.0365919	0.0288255	0.204289
MCP_3	NAIP	med	3	0.0629181	0.0823915	0.445077
MCP_3	AC069513.3	med	20	-0.00874318	0.0119064	0.462752
MCP_3	ABCA2	med	3	-0.0467092	0.0274018	0.0882683
MCP_3	ARHGAP24	med	5	-0.0219382	0.0236098	0.352787
MCP_3	TRPT1	med	4	-0.0261737	0.0192163	0.173179
MCP_3	AFAP1L2	med	4	-0.0446454	0.0394702	0.258006
MCP_3	AC010982.1	med	11	0.0016761	0.0210512	0.936539
MCP_3	MYO3B	med	3	0.00281438	0.0495351	0.954692
MCP_3	NMT2	med	7	0.000807562	0.0171423	0.962426
MCP_3	SLC2A5	med	4	-0.0215882	0.0245341	0.378898
MCP_3	MAPKAPK5-AS1	med	3	-0.0443412	0.0220332	0.04417
MCP_3	7SK	med	3	0.00562738	0.0502222	0.910784
MCP_3	PGM2L1	med	4	0.0146371	0.0307542	0.634118
MCP_3	CTD-3092A11.1	med	3	-0.0090102	0.0399467	0.821547
MCP_3	MUC4	med	3	0.0312433	0.0444851	0.482472
MCP_3	FOXRED2	med	5	0.0144494	0.0168094	0.39001
MCP_3	CCDC132	med	3	-0.0134721	0.0423848	0.750596
MCP_3	ZBTB25	med	11	-0.0283451	0.0168202	0.0919535
MCP_3	PFKP	med	13	-2.24676e-05	0.0146333	0.998775
MCP_3	LRRC56	med	5	0.00787712	0.0183264	0.667324
MCP_3	DKK3	med	10	-0.0116628	0.0137391	0.395949
MCP_3	RP11-534L20.5	med	4	0.00720928	0.0168042	0.667911
MCP_3	HLA-DQB1	med	12	0.0165248	0.0131329	0.208289
MCP_3	AC069213.1	med	3	-0.0352088	0.0428006	0.410722
MCP_3	NBPF1	med	5	0.0351547	0.0320837	0.273202
MCP_3	C1orf85	med	16	0.0144149	0.00981014	0.141727
MCP_3	TSHZ3	med	8	0.0593199	0.0290109	0.0408804
MCP_3	RP3-465N24.5	med	5	-0.0143516	0.0117789	0.223064
MCP_3	ATIC	med	3	-0.0317491	0.0478816	0.507282
MCP_3	C6orf106	med	7	-0.0153411	0.0148252	0.300762
MCP_3	CDH1	med	7	-0.00927256	0.021303	0.663366
MCP_3	PIAS1	med	3	0.0150977	0.0260011	0.561474
MCP_3	HBQ1	med	4	-0.0361599	0.0297291	0.223867
MCP_3	DDR1	med	9	0.0173486	0.0347399	0.617508
MCP_3	ARSA	med	9	-0.000199605	0.0170751	0.990673
MCP_3	RP11-121C2.2	med	12	-0.0292271	0.0191005	0.125973
MCP_3	RP11-231E4.4	med	8	-0.00891865	0.0121082	0.461377
MCP_3	NT5C	med	4	0.00141656	0.0256731	0.955998
MCP_3	NUPL2	med	6	0.0172824	0.0400025	0.665717
MCP_3	RBM28	med	3	-0.008873	0.0315815	0.778745
MCP_3	PRICKLE1	med	4	-0.0611757	0.0584178	0.295002
MCP_3	NTN5	med	3	0.0272588	0.0256148	0.287246
MCP_3	HES6	med	3	0.00788275	0.0169396	0.641685
MCP_3	TSGA10	med	8	-0.0310474	0.019649	0.114082
MCP_3	RAD51C	med	10	-0.0174735	0.0179119	0.329301
MCP_3	MYO5B	med	3	0.0140813	0.0332224	0.671675
MCP_3	ZC3HAV1	med	4	-0.0519306	0.0454739	0.25346
MCP_3	BICD2	med	6	-0.00908882	0.0183454	0.620298
MCP_3	SLC7A9	med	7	-0.011931	0.0143415	0.405456
MCP_3	TCIRG1	med	9	-0.0341716	0.0184731	0.0643416
MCP_3	RP11-324E6.6	med	6	0.0133485	0.018281	0.465277
MCP_3	PDE5A	med	3	0.071601	0.0393078	0.068524
MCP_3	GPX3	med	3	0.00519266	0.0269614	0.847275
MCP_3	NTNG2	med	3	-0.038156	0.0408986	0.350851
MCP_3	NUDT9	med	3	-0.0451958	0.0378183	0.232057
MCP_3	FAM212B	med	4	0.0334575	0.0266675	0.209619
MCP_3	PAX8	med	12	-0.00480902	0.0160738	0.7648
MCP_3	TGFBRAP1	med	3	-0.00178161	0.0452185	0.968572
MCP_3	RP11-661P17.1	med	4	-0.00629488	0.0315229	0.841721
MCP_3	LTBP3	med	7	-0.0577603	0.0204848	0.00480726
MCP_3	CD55	med	15	-0.00017012	0.015099	0.99101
MCP_3	THNSL2	med	12	-0.0100108	0.010831	0.355347
MCP_3	AC002310.12	med	3	-0.0230347	0.0303391	0.447708
MCP_3	FAM83A	med	3	0.0134854	0.0141106	0.339227
MCP_3	CBS	med	12	-0.0167278	0.0139078	0.229068
MCP_3	PBX2	med	4	0.094401	0.0488572	0.0533371
MCP_3	RET	med	3	-0.0137155	0.0500016	0.783853
MCP_3	FAM183B	med	4	-0.0227883	0.0239846	0.342051
MCP_3	ARAP3	med	11	0.0123803	0.0168237	0.461804
MCP_3	KDM3B	med	6	0.00244659	0.0167536	0.883895
MCP_3	GSTM3	med	13	-0.00288015	0.0123049	0.814934
MCP_3	TRIM60P18	med	4	0.0277555	0.0274825	0.312528
MCP_3	SGSM2	med	3	0.0741589	0.0803897	0.356272
MCP_3	PCSK5	med	8	-0.0195465	0.0251412	0.436882
MCP_3	THBD	med	3	-0.0224311	0.0254332	0.377798
MCP_3	AC128709.1	med	7	0.0586294	0.0400991	0.14371
MCP_3	ACAP1	med	6	-0.0168741	0.0144828	0.243975
MCP_3	FSCN1	med	4	0.014037	0.0266408	0.598266
MCP_3	PTPRN2	med	10	0.0159398	0.0223994	0.476701
MCP_3	TUBBP9	med	4	0.0120959	0.027124	0.655634
MCP_3	LAMC3	med	3	-0.000286459	0.0192863	0.98815
MCP_3	EMR1	med	10	0.0136263	0.0173468	0.432148
MCP_3	FLNB	med	6	0.00494125	0.024466	0.839945
MCP_3	CWF19L2	med	9	-0.00628839	0.0167237	0.706905
MCP_3	ZNF761	med	3	-0.0254486	0.0297988	0.393099
MCP_3	AMICA1	med	4	0.030767	0.0241753	0.203138
MCP_3	FPR1	med	11	-0.0350483	0.0153252	0.0221971
MCP_3	RAPGEF6	med	3	-0.0748764	0.0558126	0.179736
MCP_3	TCF7L2	med	3	-0.0548322	0.0399884	0.170312
MCP_3	ACSF2	med	3	-0.0261231	0.0353656	0.460115
MCP_3	WDR41	med	15	-0.000973206	0.0117894	0.93421
MCP_3	ZNF708	med	4	0.0247378	0.0283923	0.383599
MCP_3	JAKMIP1	med	3	0.014162	0.0284749	0.618943
MCP_3	NFRKB	med	5	0.0848255	0.0306745	0.00568631
MCP_3	AC109309.4	med	4	0.0016957	0.0242487	0.94425
MCP_3	FAM150B	med	6	0.00345046	0.036468	0.92462
MCP_3	TOMM34	med	13	0.00864222	0.00925946	0.350645
MCP_3	DBNL	med	4	-0.0548314	0.0336156	0.102862
MCP_3	MFGE8	med	7	-0.00968204	0.0142527	0.49694
MCP_3	RP1-229K20.5	med	3	0.0476457	0.0360777	0.18662
MCP_3	ZC2HC1A	med	19	0.0114793	0.0144823	0.427987
MCP_3	RELT	med	4	-0.00917988	0.0207907	0.658824
MCP_3	INHBB	med	3	-0.0194842	0.027233	0.474324
MCP_3	SEC14L5	med	6	-0.0366105	0.0198574	0.0652313
MCP_3	SLPI	med	3	-0.0193285	0.0460605	0.674754
MCP_3	BCKDK	med	6	-0.0432678	0.0269106	0.107872
MCP_3	RP11-256L6.3	med	4	0.00879569	0.0171476	0.607994
MCP_3	ASAP1	med	7	-0.000814436	0.0192592	0.966269
MCP_3	RP11-693N9.2	med	4	0.0672474	0.0321124	0.0362486
MCP_3	IQCB1	med	10	-0.0164641	0.0123792	0.183524
MCP_3	GSK3B	med	9	0.0124631	0.0246269	0.612804
MCP_3	SNAI3-AS1	med	5	0.00788535	0.0233476	0.735562
MCP_3	CRHR1-IT1	med	14	0.0144332	0.0122841	0.240014
MCP_3	NLRP2	med	9	0.0159795	0.0123678	0.196347
MCP_3	ABCG2	med	4	0.00740575	0.0165541	0.65461
MCP_3	SPDYE2L	med	7	-0.024554	0.0282142	0.384152
MCP_3	AC018804.6	med	5	0.00651169	0.0250667	0.795038
MCP_3	ATP2A3	med	3	0.00574633	0.051146	0.910545
MCP_3	VWCE	med	4	-0.0667543	0.0276516	0.0157732
MCP_3	C12orf76	med	3	0.0990655	0.0417696	0.0177058
MCP_3	ZNF816	med	3	-0.116628	0.0875032	0.182583
MCP_3	MPND	med	3	0.0362665	0.0298064	0.223706
MCP_3	PLAU	med	4	-0.0517298	0.025287	0.0407852
MCP_3	PIDD	med	3	-0.0249881	0.0320087	0.434999
MCP_3	RNASE6	med	11	0.00200926	0.0132722	0.879669
MCP_3	DHX32	med	9	-0.00717962	0.0145384	0.62142
MCP_3	LRRC7	med	5	-0.0132447	0.0215436	0.538696
MCP_3	VPS29	med	4	0.0168762	0.0204415	0.409039
MCP_3	ADAMTSL4	med	3	0.0296262	0.0190913	0.120705
MCP_3	AC006026.13	med	4	0.0124338	0.0207216	0.548479
MCP_3	PFAS	med	5	-0.0112901	0.0249325	0.650675
MCP_3	CNTRL	med	5	0.000311813	0.028653	0.991317
MCP_3	BACE2	med	4	-0.0460112	0.035897	0.199928
MCP_3	WARS	med	12	0.00363652	0.0153173	0.812337
MCP_3	DNMT1	med	3	-0.0264338	0.0285059	0.353767
MCP_3	LRRC6	med	16	-0.000155896	0.0120007	0.989635
MCP_3	IQGAP1	med	6	-0.0361294	0.0207989	0.0823735
MCP_3	CECR7	med	4	0.0207105	0.0174866	0.236269
MCP_3	TMEM63C	med	5	-0.00334882	0.0168613	0.842568
MCP_3	ANKRD35	med	3	0.00699277	0.0188418	0.71054
MCP_3	HK2	med	6	0.0206022	0.0141837	0.146355
MCP_3	SF3A3	med	5	0.00230142	0.017293	0.894127
MCP_3	SLC39A9	med	3	0.012929	0.0289541	0.655211
MCP_3	ASF1A	med	3	-0.0579449	0.0516479	0.261896
MCP_3	P2RY12	med	3	0.0481638	0.0333102	0.1482
MCP_3	RP5-1142A6.9	med	4	0.078846	0.0390055	0.0432376
MCP_3	LAMP3	med	3	-0.0734093	0.0492324	0.135941
MCP_3	XCL1	med	8	0.00999519	0.0143534	0.486201
MCP_3	FCGR2C	med	8	-0.0276051	0.0222357	0.21443
MCP_3	EPHA1-AS1	med	9	0.012012	0.0145884	0.410284
MCP_3	MPZL2	med	11	-0.0278402	0.0157977	0.0780206
MCP_3	TMEM185B	med	4	-0.0116119	0.0353054	0.742233
MCP_3	RP11-486O12.2	med	4	-0.0111126	0.0270215	0.680889
MCP_3	PDCD5	med	9	0.0325565	0.0196216	0.0970715
MCP_3	VPS16	med	8	0.000409076	0.0179549	0.981823
MCP_3	AP3M1	med	3	-0.0191917	0.0237622	0.419288
MCP_3	RP11-166B2.1	med	5	0.0292738	0.0185552	0.114643
MCP_3	ACER3	med	6	-0.00698221	0.0213597	0.743753
MCP_3	DHTKD1	med	5	0.0638478	0.0262652	0.0150616
MCP_3	TCEB3	med	3	0.0249547	0.0198024	0.207603
MCP_3	MN1	med	3	0.0193694	0.0284688	0.496269
MCP_3	CD5	med	3	0.0135763	0.0272582	0.618441
MCP_3	TTC9C	med	3	0.0404044	0.0253751	0.11132
MCP_3	SCP2	med	8	-0.00768198	0.0144851	0.59588
MCP_3	GNMT	med	5	0.00744178	0.0175541	0.671615
MCP_3	TRGV2	med	5	-0.0261874	0.0334805	0.434116
MCP_3	NDUFA7	med	6	-0.025972	0.0257473	0.313104
MCP_3	ITSN1	med	6	-0.0196077	0.0178601	0.272271
MCP_3	COX7A2L	med	4	-0.0305295	0.0203093	0.132779
MCP_3	C21orf58	med	4	0.0334161	0.0380697	0.380073
MCP_3	MYO9B	med	3	-0.172464	0.0914094	0.0591974
MCP_3	UBL3	med	5	-0.00315609	0.0453202	0.94448
MCP_3	TNNI2	med	7	0.0137484	0.0328579	0.67564
MCP_3	EPHB4	med	12	0.0128298	0.013664	0.347758
MCP_3	TRPC4AP	med	17	-0.00677968	0.00974402	0.486567
MCP_3	OSBPL3	med	9	-0.00982244	0.0228284	0.666997
MCP_3	AC018633.4	med	4	0.0142299	0.0241001	0.55489
MCP_3	HPGD	med	9	-0.0115649	0.0176836	0.513117
MCP_3	TMEM45B	med	6	0.0275007	0.017736	0.121007
MCP_3	COPS3	med	12	-0.0392803	0.0159071	0.0135354
MCP_3	SLC35D3	med	6	0.00535998	0.0216683	0.804626
MCP_3	RP3-525N10.2	med	9	-0.00605006	0.0166744	0.716728
MCP_3	CYTH4	med	3	-0.0181727	0.040389	0.652752
MCP_3	POU6F1	med	4	-0.0198218	0.0222993	0.374059
MCP_3	SPAG7	med	9	-0.0199439	0.0196506	0.31014
MCP_3	HRAS	med	4	0.0321744	0.0302623	0.287698
MCP_3	B4GALT4	med	14	0.00610823	0.0180271	0.734733
MCP_3	AC009506.1	med	6	0.0186129	0.0155561	0.231501
MCP_3	UTP11L	med	4	0.0252922	0.0259106	0.329
MCP_3	PTPLB	med	3	-0.0191309	0.0362555	0.597729
MCP_3	MFSD9	med	8	0.0381078	0.0199506	0.0561201
MCP_3	PLEK	med	7	0.00771088	0.0252555	0.760126
MCP_3	PDIA6	med	4	-0.0805245	0.029996	0.00726369
MCP_3	MIF4GD	med	5	-0.00698752	0.0202954	0.730628
MCP_3	LL22NC03-80A10.6	med	5	-0.0379012	0.0552072	0.492382
MCP_3	MROH6	med	6	0.0125391	0.0173067	0.468747
MCP_3	FAAH	med	7	0.0139365	0.0150123	0.353231
MCP_3	IFFO2	med	4	0.039034	0.0261085	0.134896
MCP_3	AC009299.3	med	6	0.00688349	0.020699	0.739473
MCP_3	HOXB2	med	15	-0.00197734	0.0112933	0.86101
MCP_3	DOK4	med	4	0.0478171	0.0253692	0.0594504
MCP_3	RIC3	med	5	-0.0323221	0.0408083	0.428333
MCP_3	RPL17	med	4	-0.0303012	0.0177454	0.0877196
MCP_3	TRIM64B	med	3	-0.0268618	0.0270892	0.321391
MCP_3	TBC1D1	med	3	0.0289975	0.0734759	0.693099
MCP_3	ANKMY1	med	8	-0.0093055	0.0185042	0.615046
MCP_3	DRAM1	med	7	0.044366	0.0213647	0.0378382
MCP_3	HOPX	med	5	-0.0198523	0.0386649	0.60764
MCP_3	KRBA1	med	3	0.059425	0.0414889	0.152054
MCP_3	NOC3L	med	5	-0.0322815	0.0187449	0.0850429
MCP_3	UPK3A	med	6	-0.00151025	0.0173815	0.93076
MCP_3	EPB41L3	med	5	0.0319443	0.0212243	0.132304
MCP_3	TRIM61	med	4	-0.0172254	0.0467679	0.712636
MCP_3	RP5-1154L15.2	med	4	-0.0197039	0.0164731	0.23165
MCP_3	FCER1G	med	3	0.0333505	0.0165034	0.043298
MCP_3	NPM3	med	5	-0.0118878	0.0277514	0.668384
MCP_3	TEK	med	10	0.00340657	0.0145516	0.814905
MCP_3	STXBP5	med	3	0.027762	0.0245692	0.258496
MCP_3	UNG	med	8	-0.0145584	0.0179243	0.416668
MCP_3	MYO15B	med	9	-0.0227135	0.0139841	0.104323
MCP_3	ATG10	med	7	-0.00689557	0.00985066	0.483921
MCP_3	ZNF239	med	8	0.000387376	0.0179354	0.982768
MCP_3	SATB1	med	3	-0.00712294	0.040451	0.860225
MCP_3	LINC00176	med	4	0.026962	0.0180158	0.134503
MCP_3	ZNF90	med	3	0.0446663	0.0509616	0.380774
MCP_3	TMEM144	med	8	-0.00085266	0.0138607	0.950948
MCP_3	CARD9	med	6	-0.0224413	0.0138934	0.106257
MCP_3	STX10	med	3	0.0441648	0.0604519	0.465037
MCP_3	RP11-113K21.5	med	3	-5.96114e-05	0.0381421	0.998753
MCP_3	USF1	med	6	-0.0259579	0.0158865	0.102268
MCP_3	IVNS1ABP	med	4	-0.0188545	0.0265574	0.477733
MCP_3	SLCO3A1	med	9	-0.0205772	0.0186774	0.270585
MCP_3	CITED2	med	5	0.00252317	0.0318915	0.936939
MCP_3	TMEM51	med	9	-0.0147141	0.0144378	0.308139
MCP_3	TBC1D15	med	4	0.0216877	0.0148622	0.144496
MCP_3	RP11-44F21.5	med	3	-0.00061951	0.0282163	0.982483
MCP_3	TRAPPC4	med	14	0.00481136	0.0125831	0.70219
MCP_3	TNFRSF10B	med	4	0.0228333	0.0187075	0.222257
MCP_3	TUBGCP6	med	3	-0.150929	0.0618082	0.0146106
MCP_3	LCMT2	med	8	-0.0367326	0.0190117	0.0533463
MCP_3	C8orf31	med	3	-0.00644923	0.0193117	0.738414
MCP_3	CLEC2B	med	3	0.0442449	0.0390974	0.257778
MCP_3	ARPC1B	med	3	-0.0200415	0.0548826	0.714984
MCP_3	AC074011.2	med	4	-0.0149444	0.0208978	0.474536
MCP_3	CHP1	med	3	0.023632	0.0237977	0.320691
MCP_3	SON	med	3	0.0729934	0.0567092	0.198041
MCP_3	TRABD2A	med	3	0.0534607	0.0447074	0.231778
MCP_3	ZNF143	med	5	-0.0119982	0.0153409	0.434153
MCP_3	TCTEX1D2	med	9	0.0194853	0.0194178	0.31563
MCP_3	ZNF683	med	3	-0.0217076	0.0265531	0.413635
MCP_3	FGFRL1	med	3	-0.0778347	0.0436607	0.0746321
MCP_3	CMTM3	med	3	-0.0651616	0.0257186	0.0112886
MCP_3	VDR	med	4	-0.0741092	0.035353	0.0360587
MCP_3	PPP1R16A	med	4	-0.010489	0.0563426	0.852316
MCP_3	SFXN4	med	12	-0.00475993	0.0146858	0.74585
MCP_3	PF4V1	med	10	-0.0127949	0.015942	0.422212
MCP_3	TRMT10B	med	5	-0.0207184	0.0223054	0.352966
MCP_3	CMC1	med	3	-0.0109945	0.0331798	0.740372
MCP_3	BRD7	med	10	-0.00790376	0.0173543	0.648796
MCP_3	PLGRKT	med	9	-0.00663382	0.0130968	0.612491
MCP_3	CD151	med	11	-0.00787756	0.0160855	0.624325
MCP_3	PTP4A3	med	4	0.0061766	0.049047	0.899786
MCP_3	IGFBP3	med	8	0.0159722	0.0188016	0.395597
MCP_3	PARP15	med	7	-0.00920301	0.0236459	0.697127
MCP_3	NTPCR	med	15	-0.00116604	0.00914209	0.898508
MCP_3	IL10RA	med	3	-0.00753923	0.0419319	0.857312
MCP_3	ERMP1	med	8	-0.0311382	0.0220138	0.15722
MCP_3	RSRC1	med	4	-0.0449549	0.0349051	0.197775
MCP_3	ZNF419	med	6	0.0569372	0.0316555	0.0720739
MCP_3	CCDC41	med	5	0.0512036	0.0433933	0.238005
MCP_3	TMEM173	med	3	-0.0755116	0.0380469	0.0471781
MCP_3	PCMT1	med	3	0.000825924	0.029388	0.977579
MCP_3	ELP3	med	11	0.00459146	0.0178372	0.796863
MCP_3	SNAP29	med	10	0.0187578	0.013577	0.167097
MCP_3	TIGD5	med	4	0.00532052	0.0249362	0.831042
MCP_3	C12orf45	med	3	-0.0241599	0.0524562	0.645105
MCP_3	RAI1	med	4	0.0215965	0.0451446	0.632377
MCP_3	P2RY14	med	5	-0.00794523	0.0171342	0.642858
MCP_3	STK19P	med	5	0.142004	0.0441092	0.00128473
MCP_3	IKZF1	med	6	-0.00278419	0.0129994	0.830409
MCP_3	SLC9A9	med	4	0.0266701	0.0571195	0.640559
MCP_3	CLDN5	med	5	0.00126781	0.0184149	0.945111
MCP_3	TREM1	med	7	0.0217573	0.0156745	0.165116
MCP_3	NPIPP1	med	5	-0.00707779	0.03196	0.824736
MCP_3	CERK	med	4	-0.0114845	0.0214924	0.593097
MCP_3	RP11-834C11.3	med	3	0.00884962	0.0223924	0.69269
MCP_3	FAM213A	med	4	-0.0129889	0.0191137	0.496783
MCP_3	NDE1	med	4	0.02151	0.0396826	0.587783
MCP_3	FBXO18	med	7	0.00882984	0.0261343	0.735465
MCP_3	GNAS	med	4	0.0449835	0.0263325	0.0875828
MCP_3	IL16	med	4	-0.0131194	0.0168352	0.435812
MCP_3	UROD	med	7	0.00774468	0.0190204	0.683878
MCP_3	GEMIN4	med	4	-0.02615	0.0335488	0.435707
MCP_3	TEX101	med	5	0.0334625	0.0322781	0.299879
MCP_3	PSME4	med	3	-0.0324462	0.0373258	0.384699
MCP_3	TAGLN	med	19	0.00426132	0.0108363	0.694139
MCP_3	GIMAP6	med	4	-0.0129351	0.0200178	0.518164
MCP_3	AC020956.3	med	4	0.00349545	0.0344361	0.919149
MCP_3	SH3YL1	med	10	0.00158221	0.00958691	0.868914
MCP_3	AC130352.1	med	3	-0.0139659	0.0531115	0.792587
MCP_3	EEF1A2	med	4	-0.0107893	0.0234275	0.64513
MCP_3	PAFAH1B1	med	3	0.0387961	0.0453338	0.392115
MCP_3	ACVR2B	med	5	-0.0167587	0.0239783	0.484608
MCP_3	CALML4	med	3	0.00723581	0.0238408	0.761505
MCP_3	HOOK2	med	3	0.0471922	0.036098	0.191099
MCP_3	RPL12	med	4	0.0338423	0.0174985	0.0531112
MCP_3	AC006129.4	med	3	0.00792409	0.0267515	0.767069
MCP_3	NFKBIA	med	4	0.00335805	0.031331	0.914646
MCP_3	ISPD	med	3	0.0154415	0.0255312	0.545305
MCP_3	MANBAL	med	6	0.0225595	0.0176911	0.202242
MCP_3	LMBR1	med	6	0.00328089	0.0222332	0.882684
MCP_3	EPOR	med	3	-0.0480684	0.0307086	0.117511
MCP_3	CLEC12B	med	10	-0.00979552	0.0195609	0.616533
MCP_3	EIF2A	med	8	0.00251989	0.0157397	0.872804
MCP_3	MFSD7	med	4	0.000848934	0.0236866	0.97141
MCP_3	DGKD	med	3	-0.0303755	0.0343462	0.376486
MCP_3	GPX4	med	12	0.000428054	0.0119425	0.971408
MCP_3	SASH1	med	11	0.020304	0.0218734	0.353278
MCP_3	HIATL1	med	12	0.00787705	0.0151465	0.603023
MCP_3	DUTP6	med	4	-0.00289837	0.0209651	0.890045
MCP_3	GLDC	med	4	-0.0235337	0.0274562	0.391371
MCP_3	RP11-572M11.3	med	4	0.0160408	0.0343856	0.640859
MCP_3	SNX19	med	10	-0.0110352	0.0134175	0.410825
MCP_3	CRIPAK	med	6	0.0323492	0.0133938	0.0157252
MCP_3	AKTIP	med	4	0.0371572	0.0238344	0.119003
MCP_3	GSTO1	med	4	0.0348147	0.0240311	0.147412
MCP_3	Y_RNA	med	12	-0.032976	0.0270855	0.223422
MCP_3	SHC1	med	3	-0.0128448	0.060029	0.830566
MCP_3	ACTBP8	med	13	-0.0175511	0.0126875	0.166563
MCP_3	SLC25A12	med	3	0.0477002	0.0430824	0.268213
MCP_3	POLR2J	med	6	0.000107861	0.0201328	0.995725
MCP_3	MLYCD	med	3	-0.0525874	0.0551647	0.340448
MCP_3	TARBP1	med	5	-0.00803222	0.0271779	0.76758
MCP_3	TPCN2	med	11	0.0133433	0.0160216	0.404939
MCP_3	LAX1	med	7	0.000940245	0.0194334	0.961411
MCP_3	MFSD10	med	4	0.0186767	0.0352501	0.596226
MCP_3	RABGAP1L	med	3	0.10311	0.0518957	0.0469376
MCP_3	THUMPD3	med	3	-0.0130678	0.0270379	0.628874
MCP_3	UQCC	med	10	-0.0234787	0.0160955	0.144645
MCP_3	WWOX	med	7	0.0013737	0.0291218	0.962377
MCP_3	COMT	med	4	-0.0292938	0.0216437	0.175911
MCP_3	PRRT3	med	4	0.0277698	0.0370667	0.453747
MCP_3	BARD1	med	9	0.0111174	0.0227539	0.625129
MCP_3	CC2D2B	med	3	0.0126436	0.0351612	0.719155
MCP_3	NINJ1	med	11	-0.0115195	0.0128116	0.368573
MCP_3	MRPS25	med	4	-0.0138865	0.0202762	0.493429
MCP_3	AC006369.2	med	4	-0.00261614	0.0202608	0.89726
MCP_3	SLK	med	3	0.0272493	0.0331266	0.410746
MCP_3	TMEM87B	med	5	0.040748	0.0273102	0.135688
MCP_3	MAD1L1	med	10	0.0420897	0.017578	0.0166449
MCP_3	SMARCB1	med	5	-0.0365544	0.0183786	0.0467052
MCP_3	RP11-645C24.2	med	3	-0.0409672	0.0526991	0.436935
MCP_3	BANF1	med	8	0.043768	0.0183842	0.0172781
MCP_3	ATHL1	med	5	0.00890027	0.023977	0.710488
MCP_3	RABL2A	med	3	-0.0241479	0.0400174	0.54622
MCP_3	RP3-395M20.7	med	3	-0.107111	0.0696828	0.124265
MCP_3	RP11-433A23.1	med	7	0.0123817	0.0233019	0.59517
MCP_3	GPR108	med	3	0.0115523	0.0322417	0.720117
MCP_3	POM121C	med	6	-0.0372737	0.025322	0.141023
MCP_3	TTC23	med	6	-0.0194421	0.0188761	0.303016
MCP_3	ABHD14B	med	5	0.0495731	0.0276382	0.0728693
MCP_3	SPIB	med	7	-0.00473216	0.022101	0.830457
MCP_3	FOXRED1	med	15	-0.020687	0.0137203	0.131616
MCP_3	RP4-717I23.3	med	3	0.0271787	0.0196864	0.167407
MCP_3	CYP27A1	med	10	-0.0158941	0.0118005	0.178012
MCP_3	LGALS1	med	3	-0.026721	0.0235586	0.256696
MCP_3	PET100	med	3	0.0214296	0.0255241	0.401143
MCP_3	GFRA2	med	7	-0.0212475	0.0180442	0.238987
MCP_3	MON1B	med	8	0.0145746	0.0166417	0.381144
MCP_3	UBE2E2	med	4	-0.0133422	0.0338802	0.693724
MCP_3	GUSBP2	med	3	-0.00763714	0.0393878	0.846257
MCP_3	APBA3	med	3	-0.0471035	0.0448516	0.293623
MCP_3	PTCH1	med	4	-0.0218138	0.0220662	0.322878
MCP_3	CFL2	med	3	-0.0179503	0.0239411	0.453394
MCP_3	RP11-477D19.2	med	5	-0.0234338	0.0286599	0.413556
MCP_3	SNX16	med	10	0.00844244	0.0133135	0.525999
MCP_3	RP11-119F19.2	med	4	-0.0101349	0.0277039	0.714492
MCP_3	EML6	med	3	-0.0164566	0.0236978	0.487409
MCP_3	ARHGAP21	med	4	-0.0673825	0.0416044	0.105318
MCP_3	AC073343.11	med	4	-0.0991764	0.0466991	0.0336926
MCP_3	TCN2	med	9	0.00166496	0.0181716	0.926997
MCP_3	NARFL	med	4	0.00750916	0.0218702	0.731334
MCP_3	TCP11L1	med	4	0.0140708	0.0235242	0.549745
MCP_3	TMEM2	med	3	-0.0128463	0.0442744	0.7717
MCP_3	PPP2CB	med	4	-0.0174353	0.0258813	0.500524
MCP_3	RP1-153P14.3	med	6	0.00210927	0.0181713	0.907592
MCP_3	AC007390.5	med	3	-0.06114	0.0273775	0.0255345
MCP_3	DENR	med	3	0.0348148	0.0388372	0.370024
MCP_3	PION	med	10	0.0295509	0.0187034	0.114113
MCP_3	ZNF205	med	6	0.00994679	0.02043	0.626349
MCP_3	CEP19	med	7	0.0371982	0.0212059	0.0794067
MCP_3	NIPSNAP1	med	3	0.00458896	0.0219178	0.834159
MCP_3	RAPGEF3	med	4	0.00695371	0.0231192	0.763585
MCP_3	DRAM2	med	13	-0.0177602	0.0177837	0.317949
MCP_3	RP11-536K7.3	med	4	-0.0647468	0.0358556	0.0709548
MCP_3	FECH	med	6	0.00810275	0.0122364	0.507854
MCP_3	SERINC2	med	8	0.0265104	0.0190883	0.164885
MCP_3	ASGR2	med	7	-0.0229156	0.0144159	0.111923
MCP_3	TACC1	med	4	-0.00745589	0.0214493	0.728137
MCP_3	BBX	med	3	0.0105655	0.0296691	0.721756
MCP_3	NLN	med	7	0.00468678	0.0194326	0.809414
MCP_3	CAND2	med	8	-0.0134422	0.0255566	0.598905
MCP_3	GBP3	med	11	-0.0277556	0.0217167	0.201223
MCP_3	SLC2A8	med	6	-0.0361544	0.018154	0.0464213
MCP_3	TIGIT	med	4	-0.00900849	0.0197441	0.648201
MCP_3	RABEPK	med	8	-0.0113731	0.0201919	0.573265
MCP_3	RYBP	med	9	-0.00613964	0.0170804	0.719255
MCP_3	LGALS8	med	3	0.0558785	0.0225159	0.0130743
MCP_3	L3HYPDH	med	3	-0.00550041	0.0245341	0.822606
MCP_3	MTERFD2	med	3	-0.101027	0.0396629	0.0108606
MCP_3	TRIM14	med	3	-0.0457157	0.0270961	0.0915703
MCP_3	CASP4	med	3	-0.091142	0.0604662	0.131728
MCP_3	SMU1	med	3	0.00661283	0.0267602	0.80482
MCP_3	AC104135.3	med	5	-0.0507538	0.0193706	0.00878911
MCP_3	KLF11	med	4	0.00255516	0.0224558	0.909407
MCP_3	ALOX5AP	med	12	-0.00100709	0.0169017	0.952486
MCP_3	SLC40A1	med	12	-0.0040903	0.0156257	0.793501
MCP_3	RP11-483P21.2	med	4	-0.0281109	0.0312973	0.369084
MCP_3	TRIM35	med	4	0.00460183	0.018588	0.804467
MCP_3	MGAT3	med	5	0.00478163	0.0206487	0.816872
MCP_3	SAMD3	med	8	0.0111869	0.0175252	0.523257
MCP_3	PCBP1-AS1	med	5	0.00347122	0.0440208	0.937149
MCP_3	HSD3B7	med	3	-0.0440609	0.030679	0.150948
MCP_3	AC004791.2	med	8	-0.00719739	0.0152322	0.636563
MCP_3	CYP2S1	med	8	0.00185211	0.0137756	0.893048
MCP_3	ZNF767	med	4	0.0353944	0.0273241	0.195198
MCP_3	TRGV8	med	3	-0.119797	0.0608577	0.0490138
MCP_3	TMEM79	med	10	0.00603533	0.0161678	0.708931
MCP_3	CARHSP1	med	9	0.0178573	0.019471	0.359078
MCP_3	NTSR1	med	6	-0.00294976	0.0143302	0.836914
MCP_3	LRRC37A16P	med	4	-0.0219118	0.0286634	0.444598
MCP_3	AC079325.6	med	9	0.00109151	0.0144905	0.939956
MCP_3	CXXC11	med	3	-0.0164235	0.0577832	0.776237
MCP_3	GPR114	med	3	-0.0146788	0.0320339	0.64679
MCP_3	NDUFS8	med	7	-0.0113416	0.0201875	0.574243
MCP_3	PMS2	med	3	0.0440979	0.0451716	0.32895
MCP_3	FCAR	med	4	0.0135247	0.0290736	0.641796
MCP_3	KLHL6	med	4	-0.0405704	0.0382612	0.288984
MCP_3	HAUS1	med	5	-0.00716383	0.0371717	0.847176
MCP_3	C22orf29	med	4	0.0135272	0.0200535	0.49996
MCP_3	CLK4	med	7	-0.0436839	0.01722	0.0111865
MCP_3	TRAF5	med	4	0.0294123	0.0419415	0.483135
MCP_3	ACSL6	med	3	-0.139438	0.0495083	0.00485578
MCP_3	BLOC1S5	med	5	0.00899985	0.034912	0.796572
MCP_3	CCL3L3	med	4	0.0254858	0.0374391	0.496045
MCP_3	DAD1	med	7	0.00968472	0.0233078	0.677766
MCP_3	TFAM	med	11	-0.00818316	0.0146945	0.577605
MCP_3	FGD2	med	8	-0.00597519	0.0137526	0.663943
MCP_3	AP001816.1	med	19	-0.00799595	0.0113751	0.482096
MCP_3	ZNF669	med	3	0.0165054	0.025423	0.516188
MCP_3	AOAH	med	12	-0.0170538	0.015264	0.263885
MCP_3	ROGDI	med	14	0.0043701	0.0119108	0.713692
MCP_3	INTS1	med	5	-0.0368616	0.0465326	0.428263
MCP_3	DNAJC15	med	3	-0.0115605	0.0198021	0.559356
MCP_3	MLH1	med	4	-0.0404733	0.0374679	0.280048
MCP_3	CALM3	med	3	-0.0374007	0.039866	0.348161
MCP_3	ALDH3A2	med	3	-0.0606103	0.0437822	0.166248
MCP_3	CLMN	med	6	-0.00620653	0.0202285	0.758979
MCP_3	C7orf50	med	4	-0.00420147	0.0291553	0.885416
MCP_3	CAMK2N1	med	3	-0.0265315	0.0260573	0.308585
MCP_3	B3GALNT1	med	4	-0.0193195	0.025163	0.442622
MCP_3	ZFYVE19	med	13	0.00626566	0.0167271	0.707971
MCP_3	RAB33B	med	3	0.00214057	0.01933	0.911824
MCP_3	RRP7A	med	17	0.00945713	0.0105766	0.371239
MCP_3	ETFDH	med	4	-0.0181721	0.0196205	0.354352
MCP_3	CA8	med	3	-0.0475112	0.0423879	0.262345
MCP_3	TBC1D3F	med	3	-0.089715	0.055933	0.10872
MCP_3	SNHG16	med	4	0.0315801	0.0196267	0.107607
MCP_3	SOCS2	med	6	-0.0258198	0.0219596	0.23968
MCP_3	TRBV6-1	med	4	0.0225339	0.0270658	0.405093
MCP_3	SH3RF3	med	4	-0.088418	0.0338064	0.00891165
MCP_3	TRERF1	med	4	0.0260787	0.0306707	0.395169
MCP_3	LPL	med	6	-0.0107767	0.0156385	0.490754
MCP_3	MAP3K12	med	3	-0.0385155	0.0411428	0.3492
MCP_3	INPP1	med	7	0.0323202	0.0252267	0.200127
MCP_3	SDHAP1	med	9	-0.00610167	0.0225538	0.786746
MCP_3	GLTSCR1L	med	3	0.00777965	0.0339183	0.818586
MCP_3	KIF16B	med	11	0.0412685	0.0184955	0.0256628
MCP_3	CD59	med	4	-0.00197765	0.0218111	0.927753
MCP_3	RBM17	med	3	-0.00249891	0.0383751	0.94808
MCP_3	SESN1	med	6	-0.00604451	0.0159943	0.705493
MCP_3	MAP4K5	med	3	-0.150131	0.0720721	0.0372452
MCP_3	RPH3A	med	8	-0.0658749	0.0233715	0.00482332
MCP_3	PRDX5	med	7	-0.0221832	0.0209278	0.289151
MCP_3	TMPRSS9	med	4	-0.070774	0.0407696	0.0825727
MCP_3	TDRKH	med	7	0.00336946	0.0217248	0.876745
MCP_3	RBPMS2	med	7	0.00139926	0.0407088	0.97258
MCP_3	TNFRSF13C	med	3	0.0149895	0.0320928	0.640452
MCP_3	USP44	med	4	0.00940545	0.0304553	0.757452
MCP_3	IRF6	med	5	-0.00569373	0.0164825	0.729762
MCP_3	CENPP	med	6	0.0238674	0.0175117	0.172901
MCP_3	CD300LB	med	6	-0.00138242	0.0316359	0.965145
MCP_3	RDH5	med	5	0.0128373	0.0185217	0.488248
MCP_3	EIF2C2	med	3	0.0805059	0.0389015	0.0385009
MCP_3	STK33	med	3	0.039162	0.0323696	0.226341
MCP_3	HTRA1	med	7	-0.020343	0.0254304	0.423741
MCP_3	CDKL1	med	6	-0.0265606	0.0244395	0.27713
MCP_3	NEIL2	med	9	-0.0381758	0.0186326	0.0404745
MCP_3	FAM21FP	med	3	0.0395627	0.0301957	0.190125
MCP_3	ACACB	med	12	0.0107662	0.0160987	0.503649
MCP_3	RAB6A	med	3	-0.0136254	0.0291174	0.639822
MCP_3	IL15	med	3	0.033073	0.0336465	0.325629
MCP_3	CLCN7	med	8	-0.0101418	0.0136534	0.457603
MCP_3	RP4-647C14.2	med	6	0.0211112	0.0297251	0.477572
MCP_3	WBP4	med	3	0.0130308	0.0254274	0.608321
MCP_3	FAM182B	med	3	0.00606912	0.0429947	0.887744
MCP_3	ARHGAP12	med	3	0.00728261	0.0236514	0.758147
MCP_3	LRFN2	med	5	-0.0337907	0.0305825	0.269202
MCP_3	MRPL53	med	5	0.0175817	0.0244772	0.472579
MCP_3	VAV2	med	4	0.0120556	0.0284762	0.672035
MCP_3	CEP63	med	16	-0.0155457	0.0162399	0.338441
MCP_3	GPER	med	4	-0.0146004	0.0275337	0.595922
MCP_3	SDCCAG8	med	7	-0.00754521	0.0258273	0.770179
MCP_3	CPEB4	med	10	0.0144704	0.011465	0.2069
MCP_3	SYNGR1	med	9	-0.0162024	0.0195539	0.407331
MCP_3	MYC	med	3	-0.124204	0.0795338	0.118371
MCP_3	TPP2	med	7	0.0150866	0.0193635	0.435907
MCP_3	HOTAIRM1	med	11	-0.000879041	0.0173567	0.959608
MCP_3	SNHG8	med	4	0.00792279	0.0261513	0.761921
MCP_3	NEDD1	med	7	-0.0123124	0.0197896	0.533832
MCP_3	SERPINB1	med	6	0.0439145	0.018371	0.0168288
MCP_3	SLC25A37	med	7	-0.00933374	0.0186471	0.616691
MCP_3	OSBP2	med	3	-0.0475605	0.0639601	0.45712
MCP_3	RP5-935K16.1	med	8	-0.0106688	0.0206266	0.604993
MCP_3	NDRG1	med	5	-0.00922518	0.0218526	0.672912
MCP_3	GIMAP7	med	3	0.0175811	0.038341	0.646561
MCP_3	LY6E	med	3	0.00638007	0.0447117	0.886532
MCP_3	PHLDA1	med	3	0.0377126	0.124968	0.762821
MCP_3	KTN1	med	3	-0.018566	0.0149081	0.213
MCP_3	CELSR2	med	3	0.0488582	0.0295305	0.0980265
MCP_3	NLRP1	med	8	0.00543273	0.0214796	0.800326
MCP_3	PUS7	med	7	-0.0237801	0.0182316	0.19212
MCP_3	TBC1D9	med	4	-0.0287715	0.0248992	0.247879
MCP_3	ZNF565	med	3	-0.00871309	0.0316048	0.782787
MCP_3	LRRFIP2	med	6	0.0181808	0.019207	0.343859
MCP_3	RP11-685G9.2	med	3	-0.0297215	0.0337906	0.379088
MCP_3	IFFO1	med	3	0.0122568	0.0247759	0.620807
MCP_3	VSTM1	med	9	-0.0230033	0.0214097	0.282627
MCP_3	CERS4	med	7	-0.0117038	0.018868	0.535061
MCP_3	TLR4	med	13	0.00498888	0.0155639	0.748557
MCP_3	BCL10	med	4	0.0308152	0.0243872	0.206381
MCP_3	SLC29A3	med	6	0.0307001	0.0258921	0.235743
MCP_3	MSH3	med	7	0.00430969	0.0181506	0.812315
MCP_3	RP11-147L13.8	med	3	-0.00834407	0.0651961	0.898161
MCP_3	SLCO4C1	med	5	-0.0224813	0.0364238	0.537093
MCP_3	EPHB3	med	3	-0.0148406	0.0272796	0.586428
MCP_3	ING5	med	6	-0.00616501	0.043897	0.88831
MCP_3	PDCD6IP	med	8	0.0156701	0.016838	0.352038
MCP_3	CCDC53	med	3	0.00362342	0.020797	0.861686
MCP_3	G3BP2	med	11	0.0385244	0.0137703	0.00514754
MCP_3	GLCE	med	5	-0.00750235	0.0343782	0.82725
MCP_3	IRAK2	med	3	-0.0298113	0.0431599	0.489742
MCP_3	DR1	med	6	-0.00719405	0.0262059	0.783684
MCP_3	MCPH1	med	3	0.0222879	0.06259	0.72177
MCP_3	TMEM9B-AS1	med	6	0.01953	0.0236714	0.409347
MCP_3	SPTLC3	med	3	0.0155667	0.0688001	0.821
MCP_3	MORC2	med	3	-0.0378201	0.0289069	0.190758
MCP_3	PUS3	med	4	-0.00918643	0.0216808	0.671775
MCP_3	TNK2	med	3	-0.0110031	0.0445193	0.804789
MCP_3	HERC2P10	med	6	-0.00057334	0.0183413	0.975063
MCP_3	RP11-383B4.4	med	3	-0.0171495	0.0317742	0.589384
MCP_3	CFLAR	med	3	0.0114245	0.0698425	0.870066
MCP_3	SPTSSA	med	4	0.0525694	0.0521476	0.313412
MCP_3	AC016757.3	med	4	0.00761958	0.0227716	0.73792
MCP_3	S100A11	med	3	-0.112401	0.050618	0.0263805
MCP_3	PLAC8	med	3	-0.00510811	0.0388298	0.895339
MCP_3	DCAKD	med	8	0.028668	0.0149577	0.0552884
MCP_3	DOCK5	med	7	0.000865493	0.0221932	0.968892
MCP_3	PDE9A	med	9	9.74873e-05	0.0152793	0.994909
MCP_3	PADI6	med	5	-0.00179191	0.0127681	0.888389
MCP_3	AC004231.2	med	4	0.0714853	0.0346137	0.038901
MCP_3	DDX60	med	3	-0.104648	0.0637824	0.10086
MCP_3	KCTD15	med	3	0.029395	0.0190738	0.123288
MCP_3	TOMM40L	med	9	-0.00499316	0.0199328	0.802201
MCP_3	RP11-214O1.2	med	3	0.00151549	0.0234679	0.948511
MCP_3	NUP88	med	7	0.0147199	0.0198907	0.459275
MCP_3	ARPP19	med	4	0.0184183	0.0213074	0.387364
MCP_3	PAFAH2	med	3	0.014116	0.0280958	0.615369
MCP_3	DYNLT1	med	5	0.0179359	0.0366569	0.624635
MCP_3	LPCAT2	med	16	0.00849026	0.0107248	0.428567
MCP_3	SH3GLB1	med	3	-0.0572389	0.059293	0.334366
MCP_3	NUDT16P1	med	3	0.0944221	0.044884	0.0354056
MCP_3	MED31	med	4	0.0367779	0.0161477	0.022751
MCP_3	CTSB	med	8	0.0054145	0.0211199	0.797665
MCP_3	ATP6AP1L	med	14	0.00642516	0.0120163	0.592855
MCP_3	CEACAMP3	med	7	0.0272612	0.0203025	0.179352
MCP_3	ZNF35	med	5	-0.01596	0.0224458	0.477056
MCP_3	SLA	med	4	0.00986954	0.0195144	0.613026
MCP_3	RP11-11N9.4	med	3	-0.0227902	0.0405852	0.57443
MCP_3	PRPF6	med	6	0.0154929	0.0209572	0.459746
MCP_3	LRRC37A2	med	8	-0.00400339	0.0130117	0.758328
MCP_3	PCK2	med	7	0.012056	0.0166441	0.468854
MCP_3	LEPREL1	med	4	0.0304367	0.0499845	0.542576
MCP_3	PTPN22	med	3	0.0208699	0.0377769	0.58064
MCP_3	CTD-2020K17.3	med	3	-0.020829	0.0353815	0.556064
MCP_3	STK39	med	3	-0.00646962	0.0219626	0.768319
MCP_3	LYG1	med	5	0.0168339	0.0229207	0.462678
MCP_3	HOXB-AS1	med	5	-0.0347961	0.022201	0.11704
MCP_3	SLC7A1	med	7	-0.0209365	0.0282966	0.459364
MCP_3	MAN1B1	med	3	0.0219949	0.0201053	0.273962
MCP_3	SEC61A2	med	5	0.00861666	0.0211905	0.684281
MCP_3	KDM4B	med	5	-0.00634922	0.0282871	0.822402
MCP_3	RP11-392A22.2	med	7	0.00334292	0.017819	0.851187
MCP_3	ARF3	med	4	-0.0158075	0.0184994	0.392835
MCP_3	RP5-1051J4.4	med	5	0.0211292	0.0181745	0.245003
MCP_3	SLC17A3	med	6	-0.000223167	0.0193469	0.990797
MCP_3	STX2	med	10	-0.0119464	0.0120453	0.321303
MCP_3	CCDC101	med	9	-0.017256	0.0131564	0.189653
MCP_3	TPRA1	med	3	-0.0234567	0.0216056	0.277622
MCP_3	RCCD1	med	7	-0.00482045	0.0336611	0.886128
MCP_3	SLC22A18AS	med	5	0.00976731	0.0158717	0.538295
MCP_3	ACPL2	med	6	-0.000500729	0.0165657	0.975886
MCP_3	KIAA0930	med	5	-0.0170578	0.0234742	0.467432
MCP_3	RAB44	med	3	0.00508687	0.0287776	0.859693
MCP_3	CTC-457L16.2	med	3	-0.0538216	0.0303193	0.0758717
MCP_3	ZNF331	med	5	0.0118865	0.0219624	0.588356
MCP_3	MFSD5	med	4	0.012185	0.0228885	0.594473
MCP_3	RNF44	med	4	0.0149894	0.0293283	0.609288
MCP_3	SAYSD1	med	12	0.00496387	0.0159285	0.755318
MCP_3	PRMT2	med	8	0.00122498	0.0121523	0.919708
MCP_3	TAP2	med	4	0.0224877	0.0203722	0.269662
MCP_3	RP11-815M8.1	med	6	0.0236244	0.0264679	0.372088
MCP_3	ATF6B	med	3	-0.0775219	0.0342293	0.023526
MCP_3	SURF1	med	7	0.0287447	0.0197395	0.145338
MCP_3	NXPE3	med	5	-0.0037502	0.0209915	0.85821
MCP_3	PVRL2	med	6	-0.0261734	0.017889	0.14344
MCP_3	WDSUB1	med	7	0.0229072	0.0205047	0.263923
MCP_3	SAMD12	med	5	0.0182356	0.0245473	0.457556
MCP_3	LAMP5	med	8	0.0510598	0.0269012	0.0576895
MCP_3	SPINK2	med	5	0.00382831	0.0276364	0.889826
MCP_3	SLC15A3	med	4	0.0694452	0.0330643	0.0357019
MCP_3	MCMBP	med	7	0.00562794	0.0192111	0.769559
MCP_3	TNIK	med	4	0.00241495	0.0404541	0.952398
MCP_3	CTC-338M12.3	med	3	0.0324057	0.0223484	0.147052
MCP_3	AGPAT5	med	3	-0.015867	0.0421164	0.706365
MCP_3	RP11-564C4.6	med	9	-0.00123276	0.0129245	0.924011
MCP_3	ALAD	med	5	0.0150551	0.0261777	0.565216
MCP_3	RAD9A	med	3	-0.047523	0.0279395	0.0889567
MCP_3	RMDN1	med	4	0.00831384	0.0261641	0.750669
MCP_3	RP13-98N21.2	med	12	0.00696931	0.0177396	0.694417
MCP_3	IGSF9B	med	3	-0.0624648	0.0328516	0.0572463
MCP_3	DAP	med	6	-0.0078668	0.0184482	0.669797
MCP_3	TVP23B	med	3	-0.000688513	0.0293339	0.981274
MCP_3	TMEM106C	med	4	-0.0296038	0.0184429	0.108458
MCP_3	ATPAF1	med	3	-0.0142159	0.0428316	0.739964
MCP_3	HMBS	med	7	-0.0164776	0.0161103	0.306402
MCP_3	PAPLN	med	3	-0.0401711	0.0384668	0.296345
MCP_3	TM4SF1	med	3	0.0665052	0.0511788	0.193783
MCP_3	CTC-459F4.1	med	8	-0.00897092	0.0129092	0.487101
MCP_3	DHDH	med	5	-0.0713375	0.0519624	0.169793
MCP_3	NFE2L1	med	3	-0.0304527	0.0409447	0.457026
MCP_3	DDX23	med	3	-0.0238602	0.0346706	0.491329
MCP_3	ITGA2	med	3	-0.0165519	0.0264054	0.530766
MCP_3	ANKH	med	3	-0.00234845	0.0279292	0.932988
MCP_3	AMT	med	15	-0.0103381	0.0126091	0.412276
MCP_3	EHHADH	med	3	-0.00860581	0.0343978	0.802444
MCP_3	HAVCR2	med	3	0.0151318	0.0336451	0.652893
MCP_3	AP006621.5	med	5	0.024942	0.0574001	0.663905
MCP_3	AC009961.3	med	3	-0.00663668	0.0168488	0.693657
MCP_3	PRKAG2	med	4	0.0679279	0.0346275	0.0498003
MCP_3	FAM22B	med	3	-0.00551687	0.0244976	0.821823
MCP_3	GNPDA1	med	7	0.050089	0.0301939	0.0971332
MCP_3	CTC-444N24.8	med	4	-0.0291246	0.0221914	0.189376
MCP_3	DOCK3	med	3	0.0378674	0.0895273	0.672317
MCP_3	CCZ1	med	10	0.0170802	0.0214696	0.426293
MCP_3	RAVER2	med	5	-0.0177662	0.0480929	0.711818
MCP_3	FCRL5	med	8	-0.00812838	0.023201	0.726079
MCP_3	CEP128	med	5	-0.00488366	0.0204612	0.811355
MCP_3	LINC00189	med	3	0.025168	0.0269038	0.34954
MCP_3	ESYT2	med	6	0.048477	0.0245096	0.047942
MCP_3	ZMIZ2	med	8	-0.00943228	0.0163574	0.564184
MCP_3	C17orf51	med	4	-0.0428824	0.0261211	0.100657
MCP_3	C3orf37	med	3	-0.0144302	0.0402965	0.720268
MCP_3	MRPS33	med	3	0.0136626	0.0257223	0.59531
MCP_3	SMAP2	med	3	0.0235542	0.0452521	0.602707
MCP_3	RP11-300J18.3	med	4	-0.0342991	0.0594045	0.563681
MCP_3	C6orf211	med	5	-0.0663335	0.0393405	0.0917692
MCP_3	CAMK2D	med	5	-0.0085274	0.0271603	0.753547
MCP_3	AC018755.16	med	7	-0.0421904	0.0185844	0.0231956
MCP_3	PTP4A1	med	3	-0.0228527	0.0172827	0.186072
MCP_3	MIR570	med	4	-0.0530876	0.0376875	0.158945
MCP_3	CCZ1B	med	8	-0.0330249	0.0190611	0.0831706
MCP_3	IL6ST	med	3	0.0419861	0.05829	0.471342
MCP_3	RP11-252A24.2	med	4	-0.0375099	0.0587315	0.523039
MCP_3	ADCK3	med	15	-0.0026367	0.0134263	0.844311
MCP_3	LDLRAP1	med	14	0.0103026	0.0205259	0.615715
MCP_3	CD44	med	3	-0.0146419	0.0405148	0.717802
MCP_3	LRGUK	med	6	-0.0139936	0.0253321	0.580671
MCP_3	AC016735.1	med	5	-0.0408594	0.0583465	0.483747
MCP_3	ATP6V0B	med	3	-0.0394031	0.0303069	0.193554
MCP_3	ASCC1	med	6	-0.0126237	0.0152922	0.409086
MCP_3	SLC27A1	med	5	-0.00401613	0.0436682	0.926723
MCP_3	ADORA3	med	4	-0.0369299	0.0192215	0.0546971
MCP_3	TAPT1-AS1	med	7	0.0194417	0.0209074	0.352425
MCP_3	DLEU1	med	7	0.00865543	0.0405276	0.830883
MCP_3	MOB3C	med	6	0.00433922	0.022378	0.84625
MCP_3	USP32P2	med	5	-0.0379984	0.0466245	0.41508
MCP_3	HSD17B11	med	12	-0.031315	0.0158048	0.0475507
MCP_3	RP11-81H14.2	med	7	0.00481409	0.0189587	0.799553
MCP_3	CBR4	med	4	0.00603152	0.0145719	0.678937
MCP_3	ABCG1	med	3	-0.00911647	0.0582926	0.875725
MCP_3	DFNA5	med	16	-0.0043105	0.0135566	0.750513
MCP_3	TYK2	med	5	-0.0572824	0.0299631	0.0559064
MCP_3	DCLK2	med	10	0.00494833	0.0169633	0.77051
MCP_3	CD63	med	4	-0.0210525	0.0456628	0.644767
MCP_3	ZNF500	med	8	-0.00124606	0.0174792	0.943168
MCP_3	CENPB	med	3	-0.0411834	0.0346919	0.235181
MCP_3	C21orf59	med	3	-0.0621545	0.0498549	0.212504
MCP_3	TAF1C	med	12	-0.00299578	0.0265415	0.910132
MCP_3	PPP2R5A	med	13	0.0259343	0.0183474	0.157503
MCP_3	CD84	med	4	0.0337062	0.0287949	0.241776
MCP_3	NAV1	med	5	-0.0155252	0.0230177	0.500001
MCP_3	SWAP70	med	7	-0.023988	0.0219224	0.273856
MCP_3	NDUFC2	med	4	0.0244325	0.0329473	0.458351
MCP_3	ABP1	med	8	-0.0314449	0.0173941	0.0706378
MCP_3	MAPK9	med	4	-0.0206404	0.0295388	0.484706
MCP_3	RP11-1149M10.2	med	3	0.0173681	0.0210536	0.409403
MCP_3	ARHGAP27	med	7	0.0226105	0.0146231	0.122053
MCP_3	C11orf35	med	6	0.0346265	0.0343212	0.313025
MCP_3	RP11-1094M14.8	med	3	-0.187218	0.0546424	0.000611984
MCP_3	ARID5A	med	3	0.0143442	0.0274079	0.600723
MCP_3	RCBTB1	med	12	0.0177818	0.0166909	0.286714
MCP_3	TLE1	med	4	-0.0959295	0.0610737	0.116248
MCP_3	SPDYC	med	8	0.0177941	0.0157951	0.259931
MCP_3	ZNF252P	med	4	-0.00767804	0.0234852	0.74372
MCP_3	NECAB2	med	10	0.00465194	0.01504	0.757089
MCP_3	SCAND1	med	3	-0.0137292	0.022656	0.544525
MCP_3	CTSW	med	13	0.0164889	0.0168867	0.328845
MCP_3	NEDD4	med	9	-0.0233124	0.0352068	0.507871
MCP_3	SNAP47	med	4	0.0422303	0.0403407	0.295173
MCP_3	PIK3C2A	med	7	-0.0185179	0.0175572	0.291554
MCP_3	CACHD1	med	3	-0.0139999	0.040155	0.727356
MCP_3	MRPL43	med	5	-0.0193647	0.0169433	0.253076
MCP_3	RP11-678G14.2	med	3	0.032501	0.0253407	0.199645
MCP_3	SMG7	med	10	-0.0207081	0.014126	0.142659
MCP_3	PMM1	med	4	-0.00600088	0.0313033	0.847976
MCP_3	OSBPL1A	med	5	0.0270019	0.0220353	0.220427
MCP_3	AC114752.3	med	3	-0.00769236	0.0319866	0.809953
MCP_3	LIAS	med	6	0.0130503	0.0197984	0.509792
MCP_3	PPP3CA	med	4	-0.0269568	0.0449826	0.548993
MCP_3	SUMO3	med	3	0.0114005	0.0362483	0.753132
MCP_3	TFCP2	med	5	0.0261387	0.019941	0.189926
MCP_3	TSPAN9	med	3	-0.0472143	0.040247	0.240751
MCP_3	RAPGEF1	med	11	-0.00948677	0.0143566	0.508745
MCP_3	GPM6A	med	5	-0.00891039	0.0295066	0.762667
MCP_3	MRPL18	med	8	-0.0456568	0.0325934	0.161274
MCP_3	RP11-390P2.4	med	3	0.0124658	0.0246267	0.612722
MCP_3	PRX	med	4	0.0397741	0.0180487	0.0275447
MCP_3	ZNF814	med	5	0.0234236	0.040583	0.563819
MCP_3	CLTCL1	med	3	-0.0465799	0.018003	0.00967179
MCP_3	FLCN	med	3	0.00476743	0.0201432	0.812907
MCP_3	CD48	med	3	0.0263679	0.0343501	0.442711
MCP_3	NUMB	med	3	-0.0185497	0.0390387	0.634671
MCP_3	JAKMIP2	med	6	0.00914285	0.016956	0.589741
MCP_3	RP11-256L6.2	med	3	0.0125754	0.0189447	0.50682
MCP_3	MANEA	med	13	0.000943178	0.0145575	0.948341
MCP_3	SYCP2L	med	8	-0.0142772	0.0199596	0.474421
MCP_3	RP4-800G7.2	med	8	0.0125524	0.0156087	0.421287
MCP_3	RP11-44F14.4	med	3	0.0194232	0.023148	0.401419
MCP_3	USP6NL	med	4	0.00437841	0.0351538	0.90088
MCP_3	RNF144B	med	8	0.0240862	0.0192807	0.211577
MCP_3	CBX6	med	9	0.0094486	0.0190334	0.619596
MCP_3	TP53RK	med	3	-0.0813547	0.0737567	0.270021
MCP_3	ZBTB47	med	3	0.0237646	0.0328287	0.469129
MCP_3	SCN9A	med	8	0.019951	0.0238676	0.403209
MCP_3	SUMF2	med	5	-0.000225191	0.0226364	0.992063
MCP_3	NUP50	med	5	0.0375648	0.027924	0.178544
MCP_3	MAVS	med	4	-0.00268033	0.0240391	0.911221
MCP_3	STXBP2	med	4	0.000409195	0.0284139	0.98851
MCP_3	LIN52	med	3	-0.028501	0.0268399	0.288286
MCP_3	RP11-1055B8.4	med	3	0.0143442	0.0221821	0.517855
MCP_3	NCSTN	med	8	-0.0257511	0.0175291	0.14182
MCP_3	TSPAN3	med	7	0.0195043	0.0206433	0.344747
MCP_3	C15orf38	med	11	0.00498414	0.011916	0.675749
MCP_3	SLC16A4	med	3	0.159971	0.0530632	0.0025721
MCP_3	SLC25A44	med	3	0.014217	0.0551925	0.796723
MCP_3	SHISA2	med	3	-0.0449751	0.0338022	0.183341
MCP_3	ME2	med	6	0.0123035	0.0227141	0.588048
MCP_3	NANOS1	med	3	0.0521233	0.0972945	0.592147
MCP_3	EPHA1	med	6	0.0199467	0.0220689	0.366083
MCP_3	HLA-U	med	10	0.00678605	0.0230867	0.768805
MCP_3	EIF3CL	med	7	0.00331139	0.0235243	0.888056
MCP_3	CD300A	med	5	0.00540488	0.025771	0.833881
MCP_3	NPPA-AS1	med	4	0.0438281	0.0156611	0.0051336
MCP_3	LRWD1	med	10	-0.0216838	0.012505	0.0829148
MCP_3	NSUN4	med	11	0.0118837	0.0141284	0.400279
MCP_3	ZBTB20-AS1	med	4	0.0232238	0.0262049	0.375489
MCP_3	METTL21D	med	5	0.0194094	0.0209911	0.355149
MCP_3	DKFZP761J1410	med	5	-0.0431205	0.0259291	0.0963094
MCP_3	ANKRD24	med	3	0.104705	0.0422898	0.0132906
MCP_3	ANAPC4	med	12	0.00266352	0.0152595	0.861435
MCP_3	MGST2	med	8	0.0167945	0.0239569	0.483285
MCP_3	KLHL9	med	6	-0.0197873	0.0172888	0.25241
MCP_3	FAM174A	med	11	-0.00315132	0.0132489	0.811994
MCP_3	U66061.31	med	9	-0.0247061	0.0177043	0.162869
MCP_3	RAB20	med	8	0.0012933	0.0238723	0.956795
MCP_3	RP11-326C3.13	med	6	0.0039069	0.0152391	0.797662
MCP_3	RABL2B	med	3	0.0257395	0.0355823	0.469446
MCP_3	TPM2	med	17	0.0100388	0.0114457	0.38044
MCP_3	SHMT1	med	4	0.00158701	0.0205488	0.93844
MCP_3	DDX39B	med	3	-0.0337384	0.0383424	0.3789
MCP_3	DNAJC18	med	3	-0.0315396	0.0329143	0.337944
MCP_3	PON2	med	8	-0.00666708	0.0160159	0.677206
MCP_3	ST6GALNAC1	med	7	-0.0112791	0.0162064	0.48645
MCP_3	PIGO	med	3	-0.052114	0.028729	0.0696793
MCP_3	AC093627.10	med	4	-0.0222906	0.0268376	0.406214
MCP_3	TNNT1	med	4	-0.0175002	0.0188159	0.352335
MCP_3	PTGR1	med	5	0.037796	0.033997	0.266247
MCP_3	PPFIBP2	med	11	0.0131918	0.0142784	0.355539
MCP_3	TCTEX1D1	med	5	0.00145843	0.0232484	0.949979
MCP_3	GLCCI1	med	3	-0.00802649	0.044742	0.857628
MCP_3	TCF19	med	4	-0.00854342	0.0220483	0.698396
MCP_3	PFN2	med	3	0.00354748	0.015075	0.813959
MCP_3	AC010878.3	med	3	0.00424068	0.0344002	0.901889
MCP_3	YPEL3	med	3	-0.00683946	0.0297069	0.817912
MCP_3	HSD17B13	med	7	-0.00508625	0.0233398	0.82749
MCP_3	PMP22	med	4	0.0319032	0.0229971	0.165359
MCP_3	PLIN3	med	3	-0.0784566	0.0521615	0.132553
MCP_3	ZNF823	med	3	-0.0128732	0.0263512	0.625179
MCP_3	TATDN3	med	5	-0.0366947	0.0273956	0.180428
MCP_3	FAM86HP	med	5	-0.0643113	0.0339873	0.0584619
MCP_3	ERCC3	med	5	0.0101841	0.0184646	0.581257
MCP_3	PPDPF	med	11	0.00245814	0.019612	0.900255
MCP_3	CYP2B7P1	med	3	-0.0220468	0.0227211	0.331887
MCP_3	DPY19L1	med	6	0.00212528	0.0131799	0.871896
MCP_3	RAB38	med	7	0.0420716	0.0135037	0.00183601
MCP_3	SPHK1	med	5	0.0250738	0.0207973	0.227961
MCP_3	ABHD11	med	8	0.0101533	0.0217407	0.640489
MCP_3	SPINK8	med	5	-0.0337303	0.0339385	0.320289
MCP_3	CYP4F29P	med	5	-0.0103489	0.0301427	0.73135
MCP_3	CAPN1	med	8	0.0224384	0.017543	0.200879
MCP_3	C7orf73	med	5	-0.00237387	0.0285354	0.9337
MCP_3	WTAP	med	3	0.0145547	0.02305	0.527751
MCP_3	AC003075.4	med	3	-0.0523566	0.055538	0.345826
MCP_3	STAMBP	med	5	0.00168801	0.0377696	0.964353
MCP_3	FCGBP	med	17	0.00482709	0.0138452	0.727354
MCP_3	TMEM60	med	6	-0.0303783	0.0162287	0.0612216
MCP_3	HCG4P7	med	4	0.0195159	0.0345598	0.572278
MCP_3	MAP3K10	med	3	0.0283894	0.0332104	0.392643
MCP_3	ZNF737	med	3	-0.0169814	0.0296773	0.567185
MCP_3	ARL11	med	3	0.034188	0.0595944	0.566186
MCP_3	FBXW8	med	3	0.0058938	0.0329631	0.858095
MCP_3	ZNF613	med	5	0.012576	0.0176835	0.476978
MCP_3	ILF3-AS1	med	4	0.0197549	0.0362588	0.58587
MCP_3	RP11-848G14.5	med	5	0.000783562	0.0321412	0.98055
MCP_3	GALNS	med	3	-0.0247031	0.0261567	0.34495
MCP_3	CIR1	med	3	0.0250657	0.036321	0.490122
MCP_3	POLA2	med	4	-0.00738203	0.0245153	0.763324
MCP_3	ZSCAN18	med	4	-0.0175516	0.0233991	0.453196
MCP_3	PATL2	med	3	-0.009598	0.0447162	0.830046
MCP_3	FAM131B	med	3	0.0294048	0.0364753	0.420152
MCP_3	KLHL42	med	3	0.0497432	0.0287119	0.0831855
MCP_3	SIRPD	med	3	0.0114953	0.0258687	0.656773
MCP_3	ADD3	med	3	0.00675303	0.0345614	0.845086
MCP_3	UPB1	med	6	0.00228315	0.0189812	0.904257
MCP_3	PCBP3	med	6	-0.038496	0.0277978	0.166096
MCP_3	CFDP1	med	6	0.000993312	0.0238235	0.966742
MCP_3	IFI27L2	med	3	-0.00214606	0.0170633	0.899914
MCP_3	DHRS3	med	3	-0.0633847	0.0374725	0.0907414
MCP_3	DDX39BP2	med	4	-0.0994253	0.045997	0.0306519
MCP_3	WDR6	med	20	-0.00529356	0.0121932	0.664186
MCP_3	LSG1	med	9	0.00520777	0.00900702	0.563135
MCP_3	BCAS4	med	5	-0.0109017	0.0178733	0.541901
MCP_3	UBE2I	med	3	0.0335374	0.0160776	0.036981
MCP_3	YIPF5	med	12	0.00618168	0.0120509	0.607976
MCP_3	AP4M1	med	4	-0.0214257	0.0187639	0.253512
MCP_3	CEP85	med	6	-0.0194878	0.0256193	0.446855
MCP_3	RPS14	med	3	0.036322	0.0281345	0.196699
MCP_3	SDHC	med	4	-0.030571	0.037259	0.411932
MCP_3	AC021860.1	med	3	0.0109	0.0406938	0.788813
MCP_3	MAU2	med	12	-0.00901711	0.015864	0.569763
MCP_3	CCL5	med	3	0.1686	0.0721245	0.0194066
MCP_3	TCN1	med	3	0.0130014	0.0519367	0.802331
MCP_3	TBXAS1	med	9	0.0124042	0.0193447	0.521381
MCP_3	CPSF2	med	5	-0.00787462	0.0239436	0.742244
MCP_3	FCRL3	med	9	0.0233451	0.01489	0.116918
MCP_3	INCENP	med	3	0.000468331	0.026908	0.986114
MCP_3	EXOC2	med	9	-0.0103267	0.0164776	0.530848
MCP_3	ARRDC5	med	8	-0.00589517	0.0181875	0.745837
MCP_3	FLVCR1-AS1	med	14	0.0076569	0.0107206	0.475088
MCP_3	TM2D1	med	4	-0.0203708	0.0142091	0.151674
MCP_3	FRS3	med	5	-0.00569445	0.0319224	0.858421
MCP_3	RGL1	med	5	-0.0239211	0.0213672	0.262917
MCP_3	CTSS	med	6	-0.0142384	0.0170614	0.403978
MCP_3	LGALS3BP	med	4	0.0169343	0.045084	0.707202
MCP_3	CCR1	med	12	0.0201771	0.0144723	0.163263
MCP_3	ZNF532	med	3	-0.0419199	0.0402544	0.297702
MCP_3	BTN3A2	med	19	0.0319395	0.0123857	0.00991579
MCP_3	TRIM4	med	12	0.00964683	0.0107075	0.367618
MCP_3	GRN	med	4	-0.00802521	0.0240678	0.738801
MCP_3	L1TD1	med	5	0.00883248	0.0199201	0.657479
MCP_3	HELZ	med	3	-0.0051795	0.049123	0.916027
MCP_3	VWA5A	med	10	0.0113037	0.0272121	0.677855
MCP_3	RP11-322M19.2	med	5	0.0101747	0.0517076	0.844005
MCP_3	CYB5R3	med	6	0.0701018	0.0283934	0.0135511
MCP_3	GREM2	med	3	-0.0133651	0.0439047	0.760815
MCP_3	ZNF213	med	6	-0.00445952	0.0160755	0.781465
MCP_3	C16orf74	med	3	-0.056511	0.0464035	0.223293
MCP_3	MEOX1	med	5	0.0410172	0.0185725	0.02721
MCP_3	RP11-704M14.1	med	4	-0.00664155	0.0268593	0.804698
MCP_3	IL12RB2	med	3	-0.00159968	0.0178167	0.928458
MCP_3	SIGLEC16	med	3	-0.00518475	0.0294519	0.860262
MCP_3	ANGEL1	med	7	0.011619	0.0228315	0.61082
MCP_3	RPL23AP7	med	12	0.00800846	0.0259182	0.757329
MCP_3	ZDHHC5	med	5	-0.00622811	0.022596	0.782833
MCP_3	SULT1A2	med	6	0.0152269	0.0153589	0.321488
MCP_3	ANXA5	med	12	-0.0193197	0.0160694	0.229262
MCP_3	U2AF1L4	med	7	0.00889665	0.0186942	0.634143
MCP_3	SLC23A2	med	3	0.0138577	0.0531207	0.794191
MCP_3	TNFRSF18	med	4	0.00492028	0.0289416	0.865004
MCP_3	PHF19	med	6	0.029277	0.0254525	0.250037
MCP_3	TMEM107	med	10	-0.0114414	0.0176237	0.516207
MCP_3	GYPE	med	8	-0.0260421	0.0193296	0.177894
MCP_3	RRN3	med	3	0.0209034	0.0273059	0.443959
MCP_3	TMTC1	med	15	-0.0117341	0.00863433	0.174144
MCP_3	DCTN3	med	3	-0.0504182	0.0322458	0.117921
MCP_3	TMC6	med	7	0.0180384	0.0199939	0.366952
MCP_3	RNA5SP39	med	3	-0.0379816	0.0426809	0.373521
MCP_3	PRSS30P	med	8	-0.00296591	0.0132505	0.822887
MCP_3	CCDC151	med	3	-0.0437031	0.0389163	0.261436
MCP_3	POLR1E	med	8	0.0172458	0.016312	0.290399
MCP_3	ALDH5A1	med	5	-0.0275461	0.0281481	0.327772
MCP_3	VSIG8	med	3	-0.0516055	0.0648465	0.426142
MCP_3	RNF138	med	5	0.0377622	0.028233	0.181053
MCP_3	IL12RB1	med	5	-0.0142072	0.0188473	0.450967
MCP_3	IGFBP7	med	5	0.0248484	0.0303539	0.413003
MCP_3	MFSD6	med	8	-0.00608281	0.0110027	0.58037
MCP_3	PRKAR2A	med	3	-0.0387369	0.057106	0.497561
MCP_3	CATSPERG	med	3	-0.0122781	0.0287542	0.669379
MCP_3	FBXO28	med	8	-0.0184904	0.0151188	0.221327
MCP_3	ZNF586	med	9	-0.0152691	0.0172969	0.377362
MCP_3	GCNT1	med	5	0.0224473	0.0330895	0.497529
MCP_3	USP47	med	3	-0.0232834	0.0332398	0.483636
MCP_3	NPEPL1	med	4	-0.048687	0.0216596	0.0245875
MCP_3	ORM1	med	8	0.0339085	0.0211943	0.109623
MCP_3	IPO8	med	19	-0.00905993	0.0112522	0.420722
MCP_3	RP11-317J10.2	med	3	-0.0191985	0.0233731	0.411422
MCP_3	SUPT20H	med	4	-0.0298407	0.0246346	0.225769
MCP_3	HNRNPUL1	med	3	0.0106609	0.0445148	0.810725
MCP_3	ORM2	med	5	-0.00120522	0.0196932	0.9512
MCP_3	MIR3176	med	3	-0.0338478	0.0294242	0.250004
MCP_3	ST3GAL4	med	3	-0.0035044	0.0543635	0.948602
MCP_3	PRPSAP1	med	3	-0.0396329	0.0558483	0.477919
MCP_3	RNLS	med	3	0.00836693	0.0381799	0.826537
MCP_3	DOC2GP	med	11	0.00242554	0.0171787	0.887716
MCP_3	EIF4A3	med	4	-0.0581715	0.0311817	0.0621016
MCP_3	DFNB31	med	3	-0.00915374	0.0217625	0.674032
MCP_3	OPTN	med	5	0.00629005	0.0134143	0.639137
MCP_3	TMEM218	med	6	0.0122998	0.0215926	0.56893
MCP_3	MAN2C1	med	13	-0.00208246	0.0149963	0.889556
MCP_3	TSEN54	med	3	-0.0131097	0.0367089	0.720997
MCP_3	ZNF317	med	4	0.00681328	0.025806	0.791765
MCP_3	MDM2	med	4	0.0201567	0.0248985	0.418197
MCP_3	AKAP13	med	3	0.0353858	0.0270461	0.190754
MCP_3	FOXN2	med	5	-0.0119577	0.0163913	0.465687
MCP_3	LINS	med	16	-0.00452364	0.0124951	0.717327
MCP_3	FAM157C	med	4	-0.0171436	0.0224092	0.444256
MCP_3	SNORD12B	med	4	0.0510267	0.0211205	0.0156928
MCP_3	KANK1	med	9	0.0173184	0.01476	0.240663
MCP_3	UCP2	med	7	-0.0279595	0.0192954	0.147332
MCP_3	MYL5	med	3	0.00244323	0.0285858	0.931888
MCP_3	NDUFS5	med	12	-0.024041	0.0132484	0.0695791
MCP_3	ACOT1	med	4	-0.024027	0.0193514	0.214378
MCP_3	TNFSF8	med	4	-0.0116874	0.0225815	0.604763
MCP_3	SLC35E3	med	9	0.0153475	0.0234367	0.512563
MCP_3	MPI	med	3	-0.00278714	0.0216543	0.897587
MCP_3	RP3-449M8.9	med	3	0.0345005	0.0355564	0.331896
MCP_3	PRKCA	med	7	-0.0167506	0.0313925	0.593628
MCP_3	ADSS	med	9	0.0412463	0.0157002	0.00861091
MCP_3	LSMD1	med	6	0.0397213	0.0331583	0.230944
MCP_3	SSR3	med	3	0.0079335	0.0502317	0.874506
MCP_3	CCDC154	med	3	0.0169831	0.035631	0.633618
MCP_3	RIN3	med	3	-0.0278311	0.0377011	0.460391
MCP_3	NET1	med	7	-0.00538464	0.0328861	0.869939
MCP_3	ICMT	med	4	-0.00256011	0.0260818	0.921808
MCP_3	2002-09-01	med	11	0.0101321	0.0149871	0.499007
MCP_3	ARF4	med	4	0.0049135	0.051019	0.923276
MCP_3	ZMYND15	med	5	0.0256996	0.0240531	0.285316
MCP_3	TXNRD2	med	3	-0.0400382	0.0387751	0.301803
MCP_3	TPD52L2	med	4	0.0788141	0.0615444	0.200333
MCP_3	RP11-347C12.2	med	7	0.00538586	0.0197476	0.785057
MCP_3	MTFP1	med	4	0.0217168	0.035433	0.539943
MCP_3	DTNB	med	3	0.0140646	0.0436572	0.747332
MCP_3	PRPSAP2	med	3	-0.0446457	0.0302059	0.139395
MCP_3	ZYG11B	med	6	-0.0147417	0.0149477	0.324027
MCP_3	TANK	med	3	0.00804944	0.0330425	0.807534
MCP_3	FAM185A	med	3	-0.00462613	0.0478978	0.923057
MCP_3	GALNT10	med	6	-0.0418004	0.0265052	0.114781
MCP_3	ZDHHC19	med	4	-0.00820062	0.0301399	0.785557
MCP_3	RNF185	med	4	0.0121353	0.0154351	0.431741
MCP_3	CTB-83J4.2	med	8	-0.0113593	0.0289849	0.695129
MCP_3	UBTD2	med	3	0.0759145	0.0788235	0.3355
MCP_3	TRGV3	med	8	-0.0127154	0.0157611	0.419808
MCP_3	TPM3P9	med	6	0.00708032	0.0160899	0.659903
MCP_3	PTDSS2	med	4	0.0460426	0.0404964	0.255556
MCP_3	AC079325.5	med	3	-0.0186345	0.0300786	0.535569
MCP_3	HSPA6	med	3	-0.0490055	0.044213	0.267692
MCP_3	WDR7	med	3	0.102209	0.0729894	0.161416
MCP_3	ITPKB-IT1	med	4	-0.095783	0.0447939	0.0324921
MCP_3	C21orf49	med	4	-0.0120735	0.035522	0.733942
MCP_3	RP11-219E7.1	med	3	0.030388	0.0289693	0.294191
MCP_3	OSBPL8	med	5	-0.000844187	0.0307573	0.978103
MCP_3	CCR2	med	4	-0.12179	0.034488	0.000413402
MCP_3	TPGS2	med	9	0.00454312	0.016558	0.783796
MCP_3	PWP1	med	7	-0.00713362	0.0192703	0.711243
MCP_3	PLEKHA1	med	6	-0.0281666	0.019327	0.145015
MCP_3	OMA1	med	5	-0.0240198	0.0169433	0.15629
MCP_3	KCNT1	med	3	0.00461009	0.0349968	0.895199
MCP_3	GAA	med	7	-0.0142723	0.0137144	0.298025
MCP_3	LRPPRC	med	6	0.00809311	0.0199242	0.684599
MCP_3	PGAM1	med	3	-0.011759	0.0272433	0.666012
MCP_3	RP4-564F22.5	med	10	0.00220126	0.0166299	0.894694
MCP_3	TMEM245	med	8	-0.000769888	0.0147089	0.958256
MCP_3	APEX1	med	3	-0.129964	0.0678475	0.0554245
MCP_3	TAS2R20	med	3	-0.0055088	0.0381935	0.885316
MCP_3	CD14	med	8	-0.0310492	0.0191204	0.104401
MCP_3	RP11-798G7.5	med	3	0.00031065	0.0301559	0.991781
MCP_3	C2orf15	med	8	0.0316919	0.0208987	0.129405
MCP_3	CASP5	med	6	0.00792591	0.0253766	0.754788
MCP_3	RP11-485G7.6	med	3	0.0316178	0.0547513	0.563615
MCP_3	TMED9	med	6	-0.00522176	0.0165329	0.752124
MCP_3	CCDC104	med	3	0.0329176	0.0385946	0.39371
MCP_3	SNX17	med	3	0.00256308	0.0316161	0.935387
MCP_3	ADK	med	14	-0.00736572	0.0116844	0.528439
MCP_3	NME1	med	7	-0.0258628	0.0190912	0.175515
MCP_3	GIPC1	med	3	0.019006	0.0273849	0.487663
MCP_3	RAP1GAP	med	14	-0.0015372	0.0126377	0.903187
MCP_3	GDE1	med	6	0.009541	0.0256254	0.709651
MCP_3	LAMA5	med	3	0.0254356	0.0325079	0.433953
MCP_3	SKP1	med	3	-0.0311867	0.0387519	0.420947
MCP_3	CHMP2B	med	3	0.0300519	0.0420735	0.475059
MCP_3	RP11-108M9.4	med	5	-0.0111402	0.0250368	0.656353
MCP_3	MFHAS1	med	5	0.0189113	0.0269292	0.482518
MCP_3	RP11-4F5.2	med	5	-0.00140439	0.0408626	0.972583
MCP_3	TANGO2	med	4	-0.0125002	0.0387562	0.747049
MCP_3	KIR3DX1	med	3	0.0246157	0.0357071	0.490585
MCP_3	CTC1	med	8	0.00674904	0.0139087	0.627506
MCP_3	GATM	med	6	0.00612847	0.0187443	0.743705
MCP_3	GNG8	med	6	-0.0183805	0.0212735	0.387582
MCP_3	HRK	med	5	0.00334508	0.0318914	0.916463
MCP_3	KRT1	med	14	0.00882976	0.0103732	0.394651
MCP_3	LYAR	med	6	-0.0231565	0.0216576	0.284975
MCP_3	NUDT7	med	12	0.000599847	0.0159257	0.969955
MCP_3	IL1R1	med	3	-0.101409	0.0494931	0.0404666
MCP_3	ISG20	med	7	0.0340088	0.0186788	0.0686509
MCP_3	AC091814.2	med	8	-0.00923705	0.0111002	0.405321
MCP_3	PTPRJ	med	3	0.0205375	0.0324161	0.526369
MCP_3	LTBR	med	5	0.0174072	0.0194823	0.371595
MCP_3	RP11-428G5.5	med	5	0.0439828	0.026147	0.0925429
MCP_3	MARK3	med	4	0.0139401	0.0205468	0.497482
MCP_3	DDX10P1	med	4	0.00407937	0.0283832	0.885718
MCP_3	TUBGCP4	med	5	0.0515459	0.027779	0.0635151
MCP_3	PADI2	med	8	0.00406719	0.0213844	0.849157
MCP_3	HIVEP3	med	4	-0.0202458	0.0232369	0.383602
MCP_3	AC127904.2	med	3	0.0258573	0.0289493	0.371753
MCP_3	TP53TG1	med	4	-0.0545312	0.0527955	0.301661
MCP_3	FST	med	3	0.115187	0.0958382	0.229408
MCP_3	ARHGEF11	med	4	-0.0474592	0.0353708	0.179673
MCP_3	RPS6KA5	med	4	0.0189475	0.0274941	0.49073
MCP_3	TSEN15	med	4	-0.0219426	0.0240784	0.362139
MCP_3	PLCG2	med	6	0.00236897	0.0301763	0.937427
MCP_3	SERBP1P3	med	3	0.0397174	0.0196075	0.0428038
MCP_3	MYCBPAP	med	5	0.0164888	0.0202537	0.41558
MCP_3	MPST	med	3	-0.0089018	0.06804	0.895908
MCP_3	ASRGL1	med	8	0.00577839	0.0153772	0.707083
MCP_3	FARP2	med	4	-0.0145868	0.0271791	0.59148
MCP_3	SNORD89	med	8	-0.0109838	0.0387633	0.776904
MCP_3	LEMD2	med	4	-0.0386458	0.0316678	0.222333
MCP_3	ANKRD28	med	3	0.0456217	0.0264778	0.0848855
MCP_3	C1QTNF6	med	5	0.0406298	0.0160736	0.01148
MCP_3	PNPLA7	med	5	-0.0135078	0.0121271	0.265341
MCP_3	AC073043.2	med	6	-0.022542	0.0206586	0.275197
MCP_3	TMEM206	med	4	0.0342195	0.0228577	0.134375
MCP_3	KYNU	med	4	-0.0491911	0.0290869	0.0908029
MCP_3	BAHCC1	med	3	0.0329636	0.0494248	0.504807
MCP_3	RP11-611D20.2	med	8	0.00197196	0.0197358	0.92041
MCP_3	STRA13	med	4	-0.0546633	0.0250027	0.0287939
MCP_3	SRSF8	med	3	0.0266661	0.0445882	0.549805
MCP_3	OCM	med	6	0.0482757	0.0294206	0.100823
MCP_3	MSH2	med	5	0.0252387	0.0648251	0.697028
MCP_3	PIP5K1B	med	3	-0.0324188	0.0470173	0.490504
MCP_3	HLA-K	med	10	0.0693093	0.0242941	0.0043319
MCP_3	TOB1	med	5	-0.0166802	0.0196567	0.396116
MCP_3	CTD-2516F10.2	med	4	0.0181866	0.0261363	0.486532
MCP_3	CD209	med	4	-0.029094	0.0398481	0.465316
MCP_3	GADD45A	med	3	-0.0546275	0.0862274	0.526389
MCP_3	AP001469.9	med	3	0.0205958	0.0261641	0.431177
MCP_3	ZDHHC11B	med	4	0.132958	0.0513542	0.00962438
MCP_3	APRT	med	5	0.014278	0.034152	0.675894
MCP_3	RP11-254F7.2	med	8	-0.0188913	0.0163542	0.248037
MCP_3	HEY1	med	7	-0.0211362	0.0487902	0.664866
MCP_3	CEP170B	med	4	0.0327917	0.0243059	0.177297
MCP_3	IREB2	med	7	0.00527273	0.0164822	0.749041
MCP_3	MKNK2	med	3	0.0337522	0.0252947	0.182085
MCP_3	RASSF2	med	3	-0.00751349	0.0351104	0.83055
MCP_3	NAGK	med	7	0.0310172	0.0192368	0.106878
MCP_3	TSPO	med	6	0.0110823	0.0244978	0.650998
MCP_3	SARDH	med	3	-0.0372312	0.0274902	0.175627
MCP_3	LINC00339	med	15	0.00577639	0.0202842	0.775818
MCP_3	DDO	med	7	0.00238256	0.0170911	0.889132
MCP_3	TPSAB1	med	7	0.0175847	0.0187592	0.348556
MCP_3	CRIM1	med	4	-0.036402	0.0404205	0.36781
MCP_3	FDFT1	med	12	-0.0267491	0.015992	0.0943953
MCP_3	PSMB9	med	7	0.0368175	0.0190197	0.0528983
MCP_3	ZKSCAN3	med	3	-0.033785	0.028437	0.234808
MCP_3	FAS	med	4	0.0152283	0.0238831	0.523722
MCP_3	MLF2	med	3	0.0269043	0.0525161	0.608437
MCP_3	SUN1	med	3	0.0589997	0.0407616	0.147775
MCP_3	ADHFE1	med	17	0.0152222	0.0126816	0.23001
MCP_3	WDR86	med	10	-0.00389853	0.0216419	0.857044
MCP_3	FCER2	med	4	-0.00109681	0.022628	0.961341
MCP_3	ZC3H12C	med	4	-0.0202676	0.0167317	0.22577
MCP_3	MCOLN2	med	5	-0.0296975	0.0205233	0.147893
MCP_3	RBM11	med	3	0.000367546	0.0541081	0.99458
MCP_3	KBTBD2	med	5	-0.0123777	0.0183136	0.499121
MCP_3	GPSM1	med	4	0.00946902	0.0340372	0.780862
MCP_3	TMEM70	med	3	-0.0439783	0.0463061	0.342249
MCP_3	PDZD8	med	4	0.0127779	0.02113	0.545358
MCP_3	B3GALT6	med	3	0.00248189	0.0201464	0.901955
MCP_3	PTPLAD2	med	8	-0.00345969	0.0251699	0.890672
MCP_3	C7orf29	med	5	0.0178604	0.0181163	0.324193
MCP_3	GPX7	med	16	-0.00898045	0.0140254	0.521978
MCP_3	SC5DL	med	5	-0.00910069	0.0278058	0.743445
MCP_3	DCTD	med	6	-0.0179402	0.0137113	0.190729
MCP_3	UTP23	med	4	0.00889203	0.0167869	0.596321
MCP_3	GLT25D1	med	6	0.0135638	0.0203284	0.504624
MCP_3	MICAL1	med	6	0.0238297	0.0171122	0.163755
MCP_3	DDX11L2	med	11	0.00730054	0.0238003	0.75904
MCP_3	RP11-85K15.2	med	4	0.0199086	0.0235424	0.39775
MCP_3	RNF166	med	9	0.00206301	0.0156872	0.895372
MCP_3	SIGLEC5	med	16	0.00678283	0.0159562	0.670772
MCP_3	SF3A1	med	5	-0.00533987	0.0154827	0.730175
MCP_3	ATP8B4	med	8	0.00820016	0.0170087	0.629724
MCP_3	PRDM4	med	3	-0.0264824	0.0255484	0.299942
MCP_3	GSPT1	med	5	-0.0279506	0.0664254	0.673915
MCP_3	FAM110B	med	4	-0.0188495	0.0557799	0.735418
MCP_3	RNMT	med	3	-0.0135314	0.0204896	0.508996
MCP_3	IL10RB	med	7	0.0244543	0.0250423	0.328808
MCP_3	C12orf49	med	4	0.0565692	0.0426671	0.184897
MCP_3	AQP9	med	3	-0.0159555	0.0397566	0.688177
MCP_3	SLC25A3	med	3	0.0890161	0.0363789	0.0144085
MCP_3	CECR1	med	3	0.00497434	0.0186192	0.789345
MCP_3	CDK5RAP2	med	12	0.0419059	0.0132654	0.00158298
MCP_3	GGTA1P	med	5	0.0325795	0.0151095	0.0310664
MCP_3	GZMB	med	5	0.0113442	0.0222508	0.610169
MCP_3	NUP85	med	10	0.0209569	0.020746	0.312414
MCP_3	TAF1D	med	5	-0.00480591	0.0348899	0.890442
MCP_3	FMN1	med	8	-0.0479122	0.0220545	0.0298221
MCP_3	ZNF282	med	6	0.0163543	0.0234769	0.486047
MCP_3	BEST1	med	7	0.0160127	0.0142803	0.262155
MCP_3	AP1M1	med	5	0.00658184	0.0151025	0.662974
MCP_3	TRBV5-1	med	4	0.0248171	0.0245818	0.3127
MCP_3	NPAS2	med	4	-0.0143307	0.0438446	0.74378
MCP_3	PIP4K2C	med	3	-0.065749	0.0451673	0.145482
MCP_3	CPNE2	med	3	-0.0557101	0.0473665	0.239535
MCP_3	RP11-445H22.3	med	5	-0.0244954	0.0166675	0.141656
MCP_3	AIF1	med	3	-0.110336	0.0452572	0.0147697
MCP_3	REEP3	med	3	0.0545602	0.0386005	0.157521
MCP_3	SNX6	med	4	-0.0246264	0.0224011	0.271621
MCP_3	ID2	med	3	0.0783597	0.0495066	0.113464
MCP_3	ZNF25	med	7	0.0147241	0.0203758	0.469909
MCP_3	SLC37A3	med	3	0.00535579	0.0224145	0.81115
MCP_3	PPARG	med	3	-0.0356925	0.0393144	0.363946
MCP_3	TFIP11	med	6	0.0322242	0.0310881	0.299949
MCP_3	TBL2	med	4	0.0235507	0.0169829	0.165524
MCP_3	SNW1	med	3	-0.000660506	0.0332887	0.98417
MCP_3	NEK11	med	4	0.0588463	0.0784973	0.453459
MCP_3	ALDH7A1	med	4	0.0313734	0.0286151	0.272906
MCP_3	TRBV24-1	med	3	-0.0508093	0.0191229	0.0078843
MCP_3	AHI1	med	10	0.012494	0.0133781	0.350351
MCP_3	ZNF154	med	10	-0.0139708	0.0205103	0.495768
MCP_3	AFF3	med	4	0.00131291	0.0207544	0.94956
MCP_3	GPNMB	med	6	0.0072835	0.0602632	0.903801
MCP_3	IGLV8-61	med	5	0.029743	0.0453412	0.511835
MCP_3	RP11-418J17.1	med	3	0.0178667	0.0177166	0.313225
MCP_3	ASNSD1	med	13	-0.0120906	0.0115804	0.296458
MCP_3	RP11-95D17.1	med	4	-0.0150547	0.0238005	0.527037
MCP_3	ASPHD2	med	4	0.010362	0.0279667	0.711
MCP_3	FAM192A	med	4	-0.0758696	0.0277206	0.00620148
MCP_3	WDR5B	med	5	-0.0042507	0.019244	0.825182
MCP_3	ANKK1	med	5	-0.0252199	0.0238568	0.29045
MCP_3	C5orf22	med	3	0.0135803	0.0306341	0.657543
MCP_3	NUDT18	med	6	-0.00427646	0.0128541	0.739367
MCP_3	VEGFA	med	5	0.0604967	0.027078	0.0254723
MCP_3	DDAH1	med	3	-0.180069	0.103165	0.0809061
MCP_3	TMEM171	med	5	-0.00993182	0.0164516	0.546043
MCP_3	RP11-807H22.5	med	3	0.0117971	0.0387182	0.760601
MCP_3	MRPS9	med	4	-0.0146695	0.0180724	0.416957
MCP_3	PIM3	med	7	-0.0124818	0.0220913	0.572067
MCP_3	MAPK3	med	9	-0.00529165	0.0168298	0.753201
MCP_3	RWDD1	med	4	0.00984877	0.0241978	0.684
MCP_3	PPT1	med	17	-0.00264957	0.0185887	0.886656
MCP_3	FBXO6	med	4	-0.0122558	0.0252804	0.627821
MCP_3	PKIB	med	4	-0.0283917	0.03625	0.433498
MCP_3	SLC37A1	med	6	0.0542862	0.0348043	0.118818
MCP_3	IP6K2	med	5	0.0491042	0.0352526	0.163643
MCP_3	CAPN11	med	4	-0.000222391	0.022855	0.992236
MCP_3	RP11-380M21.4	med	6	-0.0103124	0.0244724	0.673472
MCP_3	MCF2L	med	5	0.00245138	0.0319235	0.938791
MCP_3	PLEKHF2	med	4	0.0232673	0.0324373	0.473188
MCP_3	MUSTN1	med	3	-0.0563664	0.0292378	0.0538723
MCP_3	ITIH4	med	7	0.014001	0.0164172	0.393757
MCP_3	CERS6	med	4	-0.027053	0.0449602	0.547367
MCP_3	SERPINC1	med	3	0.0786756	0.0344234	0.0222821
MCP_3	CST3	med	9	-0.00620693	0.0118773	0.601261
MCP_3	CTD-3131K8.2	med	3	-0.0105764	0.0355386	0.766007
MCP_3	RHPN2	med	3	0.0215888	0.0364692	0.553868
MCP_3	KCNQ5	med	4	-0.027897	0.0381384	0.464493
MCP_3	EMC1	med	5	-0.00383935	0.0237479	0.871565
MCP_3	EPHX2	med	12	0.00314978	0.0135897	0.816711
MCP_3	PJA2	med	6	-0.0114874	0.0168094	0.49436
MCP_3	CD226	med	3	-0.0319771	0.0198386	0.106992
MCP_3	GRAMD4	med	8	-0.0217155	0.0174629	0.213675
MCP_3	CCDC77	med	8	-0.00823346	0.0202239	0.683923
MCP_3	TMEM254-AS1	med	5	0.0197875	0.0358661	0.581152
MCP_3	PI4KAP2	med	4	-0.0405858	0.0277478	0.143558
MCP_3	COTL1	med	4	0.0505143	0.0574119	0.378936
MCP_3	UBE2D1	med	7	-0.00995793	0.0186857	0.594091
MCP_3	CSE1L	med	5	0.0515306	0.0243818	0.0345589
MCP_3	IFNGR2	med	10	0.0158701	0.017472	0.363712
MCP_3	UFSP1	med	9	-0.00973115	0.0180387	0.589569
MCP_3	EIF4E3	med	6	-0.0345852	0.0167884	0.039392
MCP_3	ADAR	med	3	0.0432107	0.0459193	0.346698
MCP_3	ZNF362	med	4	-0.0160255	0.0209647	0.444628
MCP_3	AP003774.6	med	7	0.0239899	0.0155424	0.122706
MCP_3	JAM3	med	4	-0.0168451	0.0512141	0.74222
MCP_3	TTC12	med	11	0.0192914	0.0160033	0.228025
MCP_3	NLRC4	med	3	0.00165975	0.0294983	0.95513
MCP_3	PDK4	med	4	0.0207824	0.0394674	0.598491
MCP_3	RP11-439L8.4	med	3	0.039162	0.0241115	0.104333
MCP_3	PTBP2	med	5	0.0135057	0.020461	0.509209
MCP_3	FMO5	med	3	0.0563929	0.0397099	0.155572
MCP_3	FADS2	med	10	0.0171032	0.0163763	0.296306
MCP_3	TRBV6-5	med	5	0.00239687	0.0278762	0.93148
MCP_3	C11orf21	med	6	0.0163348	0.0245372	0.505592
MCP_3	SCAP	med	5	-0.0113445	0.021737	0.601741
MCP_3	NCAPD3	med	6	0.00202293	0.0253846	0.936483
MCP_3	IQGAP2	med	9	-0.0364799	0.015572	0.0191465
MCP_3	ALOX12	med	3	-0.101471	0.043326	0.0191786
MCP_3	OXR1	med	3	-0.0028579	0.0548046	0.958412
MCP_3	CD27	med	3	0.0285052	0.064831	0.660165
MCP_3	PRPF31	med	3	0.0266095	0.0200467	0.184386
MCP_3	RP11-849F2.8	med	10	0.0112396	0.0153953	0.46535
MCP_3	CEP85L	med	4	-0.02934	0.036315	0.41913
MCP_3	MAML3	med	3	-0.0348021	0.0262532	0.184961
MCP_3	PMS2P3	med	5	-0.023779	0.0178654	0.183187
MCP_3	CSRP1	med	3	-0.0388232	0.0436405	0.373672
MCP_3	HEMK1	med	3	-0.0425702	0.034527	0.217594
MCP_3	CA13	med	3	-0.0219872	0.0317406	0.488488
MCP_3	C9orf114	med	3	0.0158623	0.0391401	0.685279
MCP_3	FGD3	med	4	0.00806764	0.0171347	0.637758
MCP_3	OVGP1	med	6	-0.032786	0.0175828	0.062229
MCP_3	CHSY1	med	6	0.0179492	0.0191368	0.348275
MCP_3	RP11-661A12.9	med	6	0.0265999	0.0272652	0.329263
MCP_3	CGGBP1	med	6	0.0258692	0.0191876	0.177585
MCP_3	DDX59	med	10	-0.000391881	0.0166076	0.981175
MCP_3	ZNF548	med	11	-0.0220277	0.0200825	0.272702
MCP_3	NOC4L	med	6	0.00366719	0.0255756	0.885985
MCP_3	WARS2	med	9	0.00226795	0.0167325	0.892184
MCP_3	POC5	med	8	0.0151586	0.0229914	0.509695
MCP_3	AP001610.5	med	3	0.019092	0.0308715	0.536289
MCP_3	IQSEC1	med	4	-0.0336237	0.034298	0.326918
MCP_3	SLC5A6	med	7	0.0234484	0.0178161	0.188129
MCP_3	GHRLOS	med	4	0.0213478	0.018833	0.256991
MCP_3	BTN2A1	med	11	0.0120098	0.0228418	0.599038
MCP_3	PKD1P1	med	11	-0.0221265	0.0124684	0.0759627
MCP_3	FRMD3	med	7	0.0449887	0.0208979	0.0313358
MCP_3	OSTF1	med	3	-0.0789611	0.0265616	0.00295142
MCP_3	SLC22A23	med	5	0.0170357	0.0213828	0.425624
MCP_3	RRAGD	med	11	0.00116154	0.0158564	0.941604
MCP_3	TM9SF2	med	3	-0.0528223	0.0460574	0.251431
MCP_3	NUDT6	med	3	0.0487677	0.0267785	0.0685841
MCP_3	TESK2	med	3	0.0314957	0.0229382	0.169731
MCP_3	RP1-90L6.2	med	5	0.000396243	0.0335407	0.990574
MCP_3	GLYCTK	med	7	-0.0142015	0.0188734	0.451775
MCP_3	PHLPP2	med	5	0.021442	0.0197591	0.277845
MCP_3	XCL2	med	5	-0.0123874	0.0137707	0.368359
MCP_3	HLA-DQB2	med	5	-0.0377857	0.0416904	0.364756
MCP_3	CBLN3	med	14	0.00810324	0.0115213	0.481852
MCP_3	ACOT13	med	3	0.0177911	0.0240416	0.459293
MCP_3	MUTYH	med	3	-0.00425193	0.024189	0.860467
MCP_3	ANXA6	med	9	0.00739876	0.0215025	0.730779
MCP_3	TBC1D7	med	8	0.0290635	0.015227	0.0563032
MCP_3	RP11-1319K7.1	med	4	0.00222217	0.036603	0.95159
MCP_3	TRPC2	med	4	-0.0244251	0.0281364	0.385343
MCP_3	ARSG	med	5	-0.0228629	0.0395485	0.563198
MCP_3	CTD-2292M16.8	med	3	-0.0209002	0.0313916	0.505546
MCP_3	TRIP11	med	3	-0.0124546	0.0264872	0.638205
MCP_3	NYNRIN	med	3	-0.0143297	0.0228172	0.529988
MCP_3	VWA7	med	4	-0.0572865	0.0408082	0.160379
MCP_3	RPH3AL	med	4	0.0145891	0.0204336	0.475243
MCP_3	ZNF28	med	4	0.0226378	0.0612336	0.711609
MCP_3	AP002954.4	med	10	-0.000330457	0.0182584	0.98556
MCP_3	ZNF266	med	10	-0.00647802	0.00906807	0.474994
MCP_3	CHD2	med	3	0.00463292	0.0371467	0.900746
MCP_3	C6orf163	med	4	0.0156453	0.0258418	0.544895
MCP_3	SLC25A29	med	10	-0.00133055	0.0136843	0.922542
MCP_3	ACSL5	med	7	0.0254496	0.0164422	0.121664
MCP_3	AGAP3	med	6	-0.036375	0.0187968	0.0529694
MCP_3	RP11-1026M7.2	med	3	-0.0532427	0.0406861	0.190663
MCP_3	STAB1	med	3	0.0215447	0.025904	0.405571
MCP_3	RPAP1	med	8	-0.0132458	0.0162587	0.415251
MCP_3	RCVRN	med	4	0.00244097	0.0181293	0.892895
MCP_3	DEPTOR	med	3	0.0274111	0.0334568	0.412616
MCP_3	RFFL	med	3	-0.122628	0.0234794	1.76235e-07
MCP_3	ELAC2	med	5	0.0094133	0.0172382	0.585016
MCP_3	RPL7AP64	med	3	0.00314866	0.0378583	0.933717
MCP_3	VIT	med	3	0.0267228	0.0226624	0.23833
MCP_3	SPTLC2	med	8	0.0192995	0.0202626	0.340858
MCP_3	VWF	med	10	0.00708625	0.0191602	0.7115
MCP_3	RPS9	med	6	-0.00919847	0.0191452	0.630901
MCP_3	AC017099.3	med	8	-0.0379066	0.0200245	0.0583561
MCP_3	HP	med	17	-0.000433091	0.01145	0.969828
MCP_3	SP140	med	3	0.0168157	0.0257687	0.514039
MCP_3	PROSER2	med	3	0.0283459	0.0296975	0.339837
MCP_3	ARPC3	med	3	0.0331155	0.0456411	0.468107
MCP_3	SPATA7	med	4	0.0351998	0.0357	0.324138
MCP_3	CTC-510F12.4	med	9	0.0112758	0.0180692	0.532604
MCP_3	RP11-421F16.3	med	4	0.0169926	0.0176216	0.334893
MCP_3	RPS18	med	4	-0.00918272	0.028152	0.744285
MCP_3	NUDT1	med	3	-0.0539935	0.0356137	0.129497
MCP_3	EGLN2	med	9	0.0126965	0.0181877	0.485126
MCP_3	RP3-395M20.9	med	3	-0.0783391	0.0427049	0.0665903
MCP_3	ZNF480	med	3	0.00124161	0.0289836	0.96583
MCP_3	AC022431.2	med	4	-0.0166684	0.0309778	0.590526
MCP_3	B3GNT2	med	6	-0.00482506	0.0202909	0.812041
MCP_3	DCPS	med	8	-0.00267272	0.0197971	0.892607
MCP_3	BNIPL	med	6	-0.00412315	0.0211364	0.845335
MCP_3	ALDH2	med	7	-0.0166558	0.0177854	0.349024
MCP_3	HEG1	med	3	0.00103607	0.0285147	0.971016
MCP_3	AC022498.1	med	3	0.00848153	0.0227566	0.709367
MCP_3	UPF3A	med	5	0.102114	0.0466141	0.0284792
MCP_3	MED21	med	4	-0.0164638	0.0416021	0.692294
MCP_3	ACPP	med	6	7.91214e-05	0.0136637	0.99538
MCP_3	TRAPPC2L	med	4	-0.00265343	0.0321578	0.934239
MCP_3	LMBRD2	med	3	0.0178911	0.0296058	0.545637
MCP_3	KDM1B	med	5	0.0170227	0.0308719	0.58136
MCP_3	CTC-462L7.1	med	3	-0.0132938	0.0255664	0.603084
MCP_3	ENOSF1	med	9	-0.011902	0.019366	0.53883
MCP_3	RNF215	med	3	0.0351961	0.045573	0.439937
MCP_3	C2orf62	med	3	-0.000270818	0.0234261	0.990776
MCP_3	FAM118B	med	8	-0.0367271	0.0140712	0.00905204
MCP_3	TECPR1	med	11	0.00294703	0.0191467	0.877674
MCP_3	TSPAN14	med	5	0.0672522	0.0269451	0.0125639
MCP_3	BFSP1	med	3	-0.0290829	0.0759021	0.701599
MCP_3	ARID5B	med	5	-0.040739	0.0180456	0.0239736
MCP_3	ZNHIT6	med	3	0.0100194	0.0218291	0.646241
MCP_3	RAB40B	med	3	-0.113616	0.0636632	0.0743181
MCP_3	SOD2	med	5	-0.00835915	0.013029	0.521145
MCP_3	HBM	med	4	-0.0376238	0.0489841	0.442438
MCP_3	RP11-738E22.3	med	5	-0.0365716	0.0212082	0.084635
MCP_3	RPAP3	med	5	0.019664	0.0145884	0.177685
MCP_3	CLUHP3	med	8	-0.0116949	0.016028	0.465598
MCP_3	PDCD4	med	3	-0.0153097	0.0305938	0.61678
MCP_3	TYW1B	med	14	0.0224208	0.0190058	0.238128
MCP_3	RP11-707O23.5	med	7	0.0106564	0.0139922	0.446304
MCP_3	POU5F1	med	5	-0.0046867	0.0250606	0.851649
MCP_3	TYSND1	med	4	-0.0214813	0.0203322	0.290733
MCP_3	AASDH	med	8	0.00689413	0.0153187	0.652677
MCP_3	AF131215.9	med	12	-0.0367939	0.0187816	0.0501087
MCP_3	PCP2	med	3	0.00163393	0.019471	0.933123
MCP_3	C20orf27	med	11	0.0127471	0.0124144	0.304515
MCP_3	DERL1	med	4	-0.0088975	0.0504701	0.860064
MCP_3	LYST	med	3	-0.0268973	0.0695163	0.698815
MCP_3	RPF2	med	8	-0.0263684	0.0157275	0.0936248
MCP_3	CCT6P3	med	5	0.0160041	0.0166081	0.335231
MCP_3	SYS1	med	8	0.000121965	0.0136764	0.992885
MCP_3	PSMB3	med	3	-0.120415	0.0310672	0.000106209
MCP_3	RP11-422J8.1	med	13	0.00276079	0.0120151	0.818265
MCP_3	S1PR3	med	4	0.0453532	0.0264271	0.0861323
MCP_3	HLA-DPB2	med	5	0.0225217	0.0337481	0.504552
MCP_3	PRDX1	med	4	0.0815781	0.0301904	0.00688979
MCP_3	WASH3P	med	4	0.0228986	0.0335468	0.494869
MCP_3	PKP2	med	4	0.0407873	0.0383155	0.287097
MCP_3	FAM69B	med	5	0.00970708	0.0191972	0.613102
MCP_3	AP003774.1	med	7	-0.00465272	0.0116242	0.688963
MCP_3	INADL	med	5	-0.015548	0.0303062	0.607929
MCP_3	DENND3	med	4	-0.00705306	0.0198321	0.72211
MCP_3	ME3	med	11	0.00388865	0.0193623	0.840827
MCP_3	LAT2	med	5	-0.038258	0.0411792	0.352857
MCP_3	MFN1	med	4	0.0044437	0.0228766	0.845983
MCP_3	RP11-457M11.5	med	9	0.00202578	0.0172211	0.906358
MCP_3	TGFBI	med	8	-0.00450287	0.0127551	0.72407
MCP_3	KLRC2	med	5	0.000311816	0.0155593	0.984011
MCP_3	OPA1	med	3	-0.027863	0.0239401	0.244478
MCP_3	RP11-466A19.1	med	3	-0.0480386	0.0613856	0.433879
MCP_3	CDK5R1	med	7	-0.000846004	0.0113738	0.940706
MCP_3	FHL3	med	16	0.00225788	0.00971765	0.816268
MCP_3	ITFG3	med	3	-0.00756245	0.0331318	0.819449
MCP_3	SLC41A1	med	3	-0.0566875	0.0248796	0.0226982
MCP_3	USP35	med	4	-0.0151231	0.0325824	0.64254
MCP_3	ZNF514	med	6	-0.0114464	0.0135252	0.397386
MCP_3	ADA	med	5	-0.0164815	0.021826	0.45017
MCP_3	SNTB1	med	4	-0.0877246	0.0545899	0.10806
MCP_3	ZFP30	med	7	0.00539233	0.021076	0.798065
MCP_3	HDHD3	med	5	-0.00511136	0.0173969	0.768904
MCP_3	AC125238.4	med	3	-0.00498144	0.019934	0.802668
MCP_3	AC004824.2	med	5	-0.000143026	0.0200979	0.994322
MCP_3	C7orf41	med	4	0.0700811	0.0353859	0.0476492
MCP_3	KLHL7-AS1	med	8	-0.0160714	0.0374558	0.667867
MCP_3	HPCAL1	med	7	0.0046083	0.0176999	0.794589
MCP_3	RP11-809O17.1	med	3	0.0281533	0.0173378	0.104417
MCP_3	RP13-578N3.3	med	3	-0.023946	0.0189119	0.205446
MCP_3	RP11-497H16.7	med	3	0.0059587	0.0678481	0.930016
MCP_3	RP11-540B6.2	med	3	-0.00714912	0.0188362	0.704286
MCP_3	FOXP1-IT1	med	4	-0.0112229	0.0351169	0.749281
MCP_3	PLXDC2	med	4	-0.0405155	0.049397	0.4121
MCP_3	TMEM241	med	7	0.103467	0.0500809	0.0388294
MCP_3	RPA1	med	9	0.0070699	0.0202629	0.727158
MCP_3	ADAT1	med	10	0.0213292	0.0160892	0.184945
MCP_3	U7	med	4	0.000943713	0.0267047	0.97181
MCP_3	EIF4EBP2	med	5	0.0224671	0.047108	0.633413
MCP_3	THBS3	med	8	0.0517326	0.0176282	0.00333931
MCP_3	CD68	med	3	-4.89618e-06	0.0325127	0.99988
MCP_3	ZNF559	med	6	0.00384833	0.0145282	0.791096
MCP_3	RP11-797A18.6	med	5	0.00744141	0.0234085	0.750565
MCP_3	RSPH3	med	6	-0.0284937	0.0225154	0.205684
MCP_3	MTFR1	med	5	0.00539768	0.0141698	0.703256
MCP_3	HTATIP2	med	9	0.0251266	0.0211267	0.234309
MCP_3	SPRED1	med	3	-0.00959353	0.0666649	0.885574
MCP_3	MFN2	med	9	-0.0150693	0.0159776	0.345602
MCP_3	GRAMD3	med	4	-0.0384144	0.0421212	0.361771
MCP_3	LINC00680	med	4	0.0151791	0.0142066	0.285315
MCP_3	SLC22A15	med	11	-0.000211263	0.0240753	0.992999
MCP_3	SPG7	med	3	-0.0551979	0.0316588	0.081242
MCP_3	LAPTM5	med	4	0.0279454	0.0213392	0.190338
MCP_3	NHP2L1	med	5	-0.033866	0.0211665	0.109603
MCP_3	C15orf52	med	4	-0.00872759	0.0383014	0.81975
MCP_3	N4BP2L2	med	3	-0.0595529	0.0861987	0.489641
MCP_3	TRAV1-1	med	6	-0.0181836	0.0269969	0.500602
MCP_3	ADCK2	med	6	-0.0139622	0.0150754	0.354363
MCP_3	PFKFB3	med	7	0.0312834	0.0395591	0.42906
MCP_3	TRPC3	med	3	-0.035991	0.0278516	0.196274
MCP_3	LDHC	med	8	0.00247106	0.0217983	0.909745
MCP_3	CLEC4G	med	8	-0.00820557	0.0179656	0.64786
MCP_3	RRP8	med	6	0.0156841	0.0234069	0.502818
MCP_3	MRPS21	med	5	0.0237653	0.0188072	0.206364
MCP_3	PSD4	med	12	-0.0161291	0.0152842	0.291297
MCP_3	TREML4	med	13	-0.0106303	0.0132849	0.423608
MCP_3	CTB-113P19.3	med	3	0.0356795	0.0370447	0.335473
MCP_3	GPR75-ASB3	med	3	0.0822803	0.0453851	0.069842
MCP_3	2009-09-01	med	3	0.0197079	0.0466722	0.672834
MCP_3	MBP	med	6	0.00965121	0.0165574	0.559965
MCP_3	PRKCDBP	med	13	0.00648634	0.0156477	0.678491
MCP_3	SLC39A1	med	4	-0.00171939	0.0255833	0.946416
MCP_3	LIMS2	med	5	-0.00540939	0.0212637	0.79919
MCP_3	GTF2F2	med	9	0.00285409	0.0129316	0.82532
MCP_3	TTC17	med	3	-0.0728373	0.0534912	0.173302
MCP_3	FAM115D	med	3	0.017963	0.0332478	0.589006
MCP_3	ODF2L	med	9	0.00914826	0.014703	0.533809
MCP_3	RALBP1	med	7	-0.0182007	0.0126926	0.151582
MCP_3	MVB12B	med	12	0.00349071	0.0137025	0.798917
MCP_3	BMPR2	med	6	-0.0056704	0.0228314	0.803856
MCP_3	MYOM2	med	14	0.012304	0.0137725	0.37166
MCP_3	TRADD	med	3	-0.0457918	0.0352766	0.19426
MCP_3	CTD-2547E10.2	med	3	0.101154	0.194998	0.603939
MCP_3	ELOF1	med	3	-0.00280594	0.0322781	0.930727
MCP_3	KIR3DL1	med	3	0.00777926	0.0751229	0.917523
MCP_3	RRN3P1	med	8	0.0272478	0.0214948	0.204924
MCP_3	PKN3	med	4	-0.0263994	0.0158303	0.0953863
MCP_3	MAP3K8	med	5	0.139015	0.0352135	7.88765e-05
MCP_3	STARD10	med	7	-0.0380362	0.017637	0.031036
MCP_3	MRPL52	med	8	0.00565017	0.0138042	0.682314
MCP_3	IDUA	med	4	-0.00663503	0.0247324	0.788489
MCP_3	RP11-229P13.19	med	8	-0.0395425	0.0200249	0.0483056
MCP_3	CTD-3064M3.3	med	3	0.00134267	0.0336029	0.968127
MCP_3	LRPAP1	med	3	-0.0046544	0.0273685	0.86496
MCP_3	TRIM2	med	4	0.00586054	0.0526288	0.911334
MCP_3	PDE8B	med	4	-0.00192763	0.0259397	0.940762
MCP_3	PEPD	med	3	-0.0219135	0.0311352	0.481547
MCP_3	NECAP2	med	9	-0.00385797	0.0180306	0.830572
MCP_3	AC006547.14	med	3	0.0408304	0.0538921	0.448672
MCP_3	SMYD2	med	3	-0.0186143	0.0539623	0.730131
MCP_3	EBF4	med	3	0.00853895	0.0288256	0.767056
MCP_3	SKP2	med	5	-0.0185106	0.0297232	0.533439
MCP_3	CRLS1	med	4	-0.0354165	0.0558337	0.525871
MCP_3	ATPAF2	med	3	0.000344401	0.0137648	0.980039
MCP_3	RASGRP4	med	6	0.00434877	0.0364385	0.905002
MCP_3	SNHG9	med	5	-0.00975007	0.0143237	0.496065
MCP_3	KCTD10	med	12	0.00506035	0.0124834	0.685208
MCP_3	AC093673.5	med	4	0.0191939	0.0369969	0.603901
MCP_3	LRRFIP1	med	3	0.0155717	0.0277854	0.575187
MCP_3	MCM8	med	5	-0.0243743	0.0205706	0.236053
MCP_3	ABCC5	med	12	-0.0201215	0.012614	0.110674
MCP_3	GOLGA6L5	med	4	0.0517467	0.025727	0.0442858
MCP_3	TMEM116	med	11	-0.0433315	0.0181427	0.0169231
MCP_3	RP11-834C11.4	med	4	0.00647716	0.0258587	0.802214
MCP_3	TCTN3	med	4	0.0131915	0.0188819	0.484782
MCP_3	C12orf52	med	6	0.0310276	0.0287723	0.280864
MCP_3	KCNK6	med	3	0.00335199	0.0277305	0.903788
MCP_3	CMKLR1	med	6	-0.000151013	0.0133482	0.990973
MCP_3	OR52N4	med	3	-0.0527466	0.0492237	0.283914
MCP_3	GLS	med	3	0.082959	0.0324769	0.0106371
MCP_3	DLEU7	med	3	0.0646166	0.0655051	0.323919
MCP_3	ZNF543	med	6	-0.0100163	0.0255001	0.694471
MCP_3	PASK	med	4	0.00507654	0.0244619	0.835597
MCP_3	RP4-756H11.3	med	7	0.0113007	0.0141426	0.424261
MCP_3	RNGTT	med	8	0.0170286	0.0170956	0.319211
MCP_3	ANO9	med	4	-0.0264676	0.0264507	0.317003
MCP_3	RP11-401P9.4	med	3	-0.121153	0.0654653	0.0642198
MCP_3	COPS6	med	3	-0.00772966	0.0167933	0.645313
MCP_3	RP11-403A21.2	med	4	0.0202069	0.0241534	0.402812
MCP_3	XRCC6BP1	med	9	0.0128948	0.0184768	0.485244
MCP_3	IGHMBP2	med	12	0.00282083	0.00981751	0.773862
MCP_3	TRAV26-2	med	5	-0.000516854	0.0218665	0.981142
MCP_3	HIATL2	med	3	-0.0708345	0.0495037	0.152461
MCP_3	ALDH16A1	med	3	0.0330497	0.0208827	0.113505
MCP_3	POLI	med	4	-0.0132063	0.0232679	0.570323
MCP_3	DDX11L10	med	5	-0.00274734	0.0179157	0.878124
MCP_3	GPR65	med	6	0.0272788	0.0200666	0.174017
MCP_3	APPL2	med	8	0.00730119	0.0353498	0.836368
MCP_3	KDSR	med	5	-0.0214426	0.0217928	0.32515
MCP_3	ZRANB1	med	5	-0.0176092	0.0122237	0.149702
MCP_3	TMEM204	med	8	-0.0114243	0.024951	0.647046
MCP_3	ZDHHC20	med	3	0.010938	0.0312762	0.726547
MCP_3	DMPK	med	4	0.0180202	0.0213209	0.398005
MCP_3	RP11-539L10.2	med	3	-0.00216241	0.0292108	0.940988
MCP_3	RP11-18H21.1	med	8	0.00917997	0.0144605	0.525539
MCP_3	USP40	med	5	-0.00345015	0.0159269	0.828502
MCP_3	TMEM14C	med	7	0.0180538	0.0180359	0.31683
MCP_3	MCTP1	med	12	0.0191251	0.0159351	0.230068
MCP_3	PAM	med	13	-0.0020787	0.0110116	0.850271
MCP_3	DHRS7	med	4	0.00284323	0.0209641	0.892118
MCP_3	PIGM	med	5	-0.0184073	0.0226736	0.416884
MCP_3	TRBV2	med	3	-0.0211618	0.0418881	0.61342
MCP_3	RP5-1021I20.1	med	9	0.00993498	0.00992775	0.316959
MCP_3	CHST11	med	4	0.0634488	0.0603868	0.293394
MCP_3	MYO16-AS1	med	6	-0.00174659	0.0220056	0.936738
MCP_3	WASH2P	med	7	0.00928175	0.0430173	0.829169
MCP_3	OSGIN1	med	5	0.0226605	0.0241269	0.347616
MCP_3	ZNF138	med	4	-0.011722	0.0322683	0.716406
MCP_3	PEX2	med	3	-0.0354405	0.0362518	0.328263
MCP_3	CTD-2353F22.1	med	9	0.00945207	0.0155396	0.543017
MCP_3	PIAS2	med	7	-0.0813825	0.0303649	0.00735895
MCP_3	MAP3K2	med	9	0.0137608	0.0164208	0.402024
MCP_3	RHOT1	med	3	0.0278964	0.0245224	0.255293
MCP_3	RP11-326C3.12	med	6	0.0216157	0.0183764	0.239485
MCP_3	FAM86B1	med	3	-0.00789348	0.0338411	0.815566
MCP_3	GPATCH1	med	5	0.00959302	0.0275374	0.727567
MCP_3	NUAK2	med	4	-0.0273258	0.0217006	0.207952
MCP_3	RP5-1157M23.2	med	3	0.0155488	0.027239	0.568116
MCP_3	DNAJA3	med	4	-0.0139821	0.023868	0.558003
MCP_3	PRAMEF24P	med	3	0.0462833	0.0382669	0.226476
MCP_3	IVD	med	11	-0.00488146	0.0112854	0.665343
MCP_3	NUP107	med	13	0.0116622	0.0214519	0.586686
MCP_3	POLR1B	med	4	0.0159595	0.0258471	0.536932
MCP_3	RP11-107F6.3	med	3	-0.0366881	0.0257687	0.154519
MCP_3	CLOCK	med	3	0.0346731	0.0545223	0.524813
MCP_3	SNRNP25	med	5	-0.00435814	0.0144852	0.763515
MCP_3	KIAA0355	med	4	0.0181547	0.0345025	0.598759
MCP_3	MGST1	med	4	0.0193265	0.0372874	0.60424
MCP_3	RP11-284N8.3	med	3	-0.0285649	0.0454899	0.530044
MCP_3	FUT7	med	5	0.0439808	0.0182125	0.0157408
MCP_3	FBXO41	med	3	0.0240254	0.0327946	0.4638
MCP_3	MLTK	med	7	-0.00289018	0.0239615	0.903994
MCP_3	AC046143.7	med	3	-0.143063	0.0890949	0.108331
MCP_3	ENTPD1	med	7	0.00252208	0.0149386	0.865931
MCP_3	UPK3B	med	9	0.0196027	0.0171499	0.253027
MCP_3	PLA2G4C	med	10	0.00542794	0.0141699	0.701674
MCP_3	RIOK2	med	3	0.0494731	0.0320803	0.123034
MCP_3	SRBD1	med	4	-0.022075	0.0155984	0.157007
MCP_3	FADD	med	3	-0.0163159	0.0241317	0.498966
MCP_3	WAC	med	4	0.0392691	0.0306561	0.200209
MCP_3	LARGE	med	6	0.00622059	0.0316523	0.844196
MCP_3	DEGS1	med	8	0.0084152	0.0144173	0.55943
MCP_3	LGALS9	med	7	0.00499244	0.0220588	0.820949
MCP_3	PCM1	med	8	-0.0110731	0.0320557	0.729769
MCP_3	CTD-3088G3.8	med	4	-0.0765518	0.0525986	0.14556
MCP_3	EXO5	med	3	0.0580327	0.0470678	0.21759
MCP_3	EFEMP2	med	4	-0.0460337	0.0235769	0.0508798
MCP_3	AC068282.3	med	10	-0.0294022	0.0174602	0.0921914
MCP_3	AC108488.3	med	3	-0.0259383	0.0223094	0.244966
MCP_3	RP11-774O3.3	med	6	-0.0109076	0.0126815	0.389722
MCP_3	C1orf162	med	4	-0.0796372	0.0352173	0.0237401
MCP_3	EEF1DP3	med	3	-0.00164351	0.0261117	0.949813
MCP_3	GIMAP4	med	4	-0.011347	0.0113577	0.317767
MCP_3	PSAT1	med	13	-0.0424901	0.0178972	0.0175908
MCP_3	SNX11	med	10	-0.00455922	0.0193097	0.813347
MCP_3	RP11-87G24.3	med	5	-0.00564718	0.0377302	0.881023
MCP_3	FFAR3	med	3	0.0108411	0.023829	0.649142
MCP_3	CTD-2258A20.4	med	8	0.00466301	0.0170452	0.784417
MCP_3	RP11-597D13.9	med	4	-0.00524772	0.0257899	0.83876
MCP_3	TMEM140	med	11	0.0197701	0.0164843	0.230399
MCP_3	FAM110A	med	3	-0.0243192	0.0179141	0.174609
MCP_3	STEAP4	med	10	-0.00710533	0.00942291	0.45082
MCP_3	TUBA1C	med	3	0.0033043	0.0246756	0.893474
MCP_3	NOP10	med	4	0.0343219	0.0218163	0.115666
MCP_3	PPARGC1A	med	7	0.0140965	0.0135479	0.298111
MCP_3	EFCAB8	med	3	-0.0172683	0.078922	0.826805
MCP_3	ENPP2	med	3	0.0178837	0.0246402	0.467966
MCP_3	KRT8P46	med	3	-0.0186679	0.02628	0.47749
MCP_3	ZNF365	med	5	-0.0354867	0.0217758	0.103178
MCP_3	SERPINB8	med	6	0.0629411	0.0242601	0.00947478
MCP_3	H6PD	med	8	0.00127586	0.0149624	0.932046
MCP_3	AKR7A2	med	7	-0.00730083	0.0214729	0.733855
MCP_3	UST	med	4	0.00513207	0.019282	0.790117
MCP_3	CIRH1A	med	5	-0.00132887	0.013871	0.923677
MCP_3	CHRAC1	med	4	-0.0903238	0.0269394	0.000799837
MCP_3	CD2BP2	med	3	-0.0393226	0.0585365	0.501735
MCP_3	FKBP15	med	3	0.0379573	0.0199897	0.0575853
MCP_3	AVPI1	med	3	0.00146599	0.0491051	0.976183
MCP_3	CRYZ	med	12	0.0203718	0.0144025	0.157226
MCP_3	CDC14A	med	6	-0.0241051	0.0191985	0.209271
MCP_3	MKRN2	med	4	0.00924327	0.0410213	0.821724
MCP_3	ERMAP	med	10	-0.00764763	0.0104854	0.465782
MCP_3	LCAT	med	4	0.0562106	0.0308679	0.0686064
MCP_3	ZDHHC7	med	8	-0.0202692	0.0163517	0.215131
MCP_3	HPS3	med	3	0.053177	0.0255412	0.037342
MCP_3	STMN3	med	3	-0.0165786	0.0385306	0.666999
MCP_3	GLB1	med	5	0.0441985	0.0330979	0.18175
MCP_3	CCNT2	med	3	-0.00488246	0.0321932	0.879454
MCP_3	KLF5	med	3	-0.00989327	0.0382149	0.795724
MCP_3	RP11-53B2.2	med	4	0.0154514	0.0190218	0.416621
MCP_3	EDEM2	med	5	-0.0253694	0.0203092	0.211607
MCP_3	RYR1	med	3	-0.030564	0.037314	0.412728
MCP_3	PHOSPHO2	med	9	-0.00330868	0.0167198	0.843131
MCP_3	CHN2	med	10	-0.0020772	0.0133039	0.875927
MCP_3	DND1P1	med	4	0.0120764	0.0172778	0.484582
MCP_3	TOP3BP1	med	5	-0.00978986	0.0306357	0.749304
MCP_3	HM13	med	6	-0.0190458	0.0233768	0.415228
MCP_3	TMEM194B	med	4	0.0265935	0.0192631	0.16742
MCP_3	APCDD1	med	5	0.0588856	0.0308659	0.0564183
MCP_3	SCGB3A1	med	12	-0.0100203	0.0122146	0.412013
MCP_3	RNF32	med	4	0.0502095	0.0432948	0.246166
MCP_3	GBA2	med	9	0.0266773	0.0190326	0.161016
MCP_3	TIGD2	med	3	-0.00811717	0.0363167	0.823138
MCP_3	DCTN5	med	12	-0.0119937	0.0140914	0.394694
MCP_3	AC005154.6	med	7	-0.0253886	0.019573	0.194588
MCP_3	IGKV1-9	med	4	0.112248	0.0402758	0.0053201
MCP_3	ATP6V0D1	med	4	-0.011012	0.0204106	0.589525
MCP_3	DDT	med	14	-0.0248622	0.0150709	0.0990074
MCP_3	DANCR	med	5	-0.0432379	0.0237052	0.068155
MCP_3	RBM43	med	12	-0.00534122	0.0146846	0.71606
MCP_3	ITPK1	med	3	0.0286914	0.0419557	0.49407
MCP_3	AC005488.1	med	8	0.0193286	0.0202933	0.340862
MCP_3	RP11-552M11.8	med	3	-0.0662453	0.0289991	0.0223485
MCP_3	ARHGAP22	med	6	-0.0177156	0.016595	0.285734
MCP_3	ARRB1	med	3	0.00480325	0.0212599	0.821256
MCP_3	RP4-647J21.1	med	5	0.032571	0.022749	0.152213
MCP_3	AL357673.1	med	3	0.0536348	0.0499638	0.283058
MCP_3	PPM1H	med	3	-0.0100548	0.0261081	0.700147
MCP_3	PAQR6	med	14	0.00336681	0.00995255	0.735147
MCP_3	TXN	med	5	-0.00731573	0.0247059	0.767144
MCP_3	ZNF518B	med	5	-0.000423621	0.0305533	0.988938
MCP_3	CCSER2	med	10	0.00481791	0.0164575	0.769715
MCP_3	WLS	med	13	-0.00207754	0.0122017	0.8648
MCP_3	SYNJ2	med	8	-0.0199988	0.0125904	0.112191
MCP_3	RP11-982M15.6	med	3	-0.0411325	0.0422494	0.330273
MCP_3	CCL23	med	3	-0.0735377	0.0460277	0.110113
MCP_3	RAD21	med	4	0.0113415	0.0174393	0.515471
MCP_3	DGKQ	med	13	-0.00102541	0.0136384	0.940067
MCP_3	COMMD2	med	6	0.0186909	0.0195663	0.339446
MCP_3	CRIP3	med	4	-0.0186599	0.0383518	0.626581
MCP_3	FTO	med	4	0.026013	0.0329625	0.430012
MCP_3	ABCD3	med	3	-0.0209135	0.0258864	0.419151
MCP_3	TUBGCP2	med	4	0.0200914	0.0243425	0.409167
MCP_3	REPS1	med	4	0.029019	0.0141202	0.039865
MCP_3	RSU1	med	9	-0.0166718	0.0178318	0.349816
MCP_3	LINC00304	med	3	0.125117	0.0415015	0.00257178
MCP_3	AIM2	med	3	-0.00764319	0.0466386	0.869825
MCP_3	METRNL	med	3	0.021777	0.0443907	0.623727
MCP_3	C14orf132	med	7	-0.00873143	0.0123134	0.478262
MCP_3	TBX19	med	3	-0.0669587	0.0303761	0.0275016
MCP_3	PWWP2B	med	5	-0.0417919	0.0379989	0.271412
MCP_3	RP4-742C19.12	med	3	-0.0249023	0.0366749	0.497138
MCP_3	PLEKHA2	med	3	-0.0115422	0.0363843	0.75107
MCP_3	AC005082.12	med	4	0.0121082	0.0191448	0.52709
MCP_3	LRRC37A4P	med	10	-0.00834873	0.0135282	0.537145
MCP_3	S100A13	med	7	-0.0126398	0.0207815	0.543038
MCP_3	CASP7	med	11	0.0049144	0.0134294	0.714407
MCP_3	PCMTD2	med	4	0.0395212	0.0214367	0.0652381
MCP_3	KIAA1033	med	4	-0.023694	0.0237329	0.318105
MCP_3	ADAP1	med	6	0.0163162	0.0324433	0.615026
MCP_3	FANCA	med	4	-0.0237605	0.0166207	0.15284
MCP_3	INO80E	med	4	-0.00493306	0.0216937	0.820116
MCP_3	CLEC9A	med	6	-0.0294348	0.0298791	0.32456
MCP_3	TMOD2	med	9	-0.0171938	0.0182044	0.344923
MCP_3	MTL5	med	3	0.0131039	0.0201402	0.515282
MCP_3	ANO7L1	med	6	0.0500201	0.0207233	0.0157909
MCP_3	KIAA1967	med	3	-0.0183867	0.0247645	0.457806
MCP_3	CKM	med	3	0.00567901	0.0234931	0.808988
MCP_3	PDSS1	med	7	-0.0275003	0.0215396	0.201697
MCP_3	NEK1	med	4	0.0216942	0.0232367	0.3505
MCP_3	ITGB7	med	6	-0.0435132	0.0286039	0.128201
MCP_3	OR2A9P	med	8	-0.000650889	0.0195894	0.973494
MCP_3	UBE3C	med	6	0.0161645	0.0218646	0.459725
MCP_3	THEM4	med	9	0.0314438	0.0146166	0.0314572
MCP_3	PSMD3	med	4	0.129907	0.0403155	0.00127182
MCP_3	RAB27A	med	3	-0.0530862	0.0646686	0.411705
MCP_3	TUSC1	med	4	-0.0158437	0.0397534	0.690225
MCP_3	FXYD6	med	5	0.0342786	0.0177635	0.0536408
MCP_3	SERPINB6	med	11	-0.00345397	0.0121778	0.776695
MCP_3	SUMF1	med	8	-0.0168773	0.0143218	0.238625
MCP_3	GOLPH3	med	4	-0.01423	0.0173903	0.413201
MCP_3	RP11-73O6.3	med	3	-0.062357	0.0313342	0.0465841
MCP_3	MYH7B	med	3	0.0201955	0.06568	0.758476
MCP_3	PPIE	med	12	0.0228178	0.0164643	0.165779
MCP_3	CTC-484P3.1	med	9	-0.0244606	0.0235833	0.299643
MCP_3	SRD5A3-AS1	med	4	-0.0755561	0.0291664	0.00958315
MCP_3	FASTKD1	med	4	0.0091739	0.062228	0.882797
MCP_3	TRPC6	med	3	-0.0345999	0.0374715	0.355817
MCP_3	CTD-2337J16.1	med	3	0.0213103	0.0447209	0.633706
MCP_3	SERINC5	med	4	0.0306739	0.030605	0.316223
MCP_3	RP3-477M7.5	med	4	-0.00691998	0.0282159	0.806262
MCP_3	SMIM12	med	5	-0.0115542	0.0183202	0.528247
MCP_3	ESD	med	4	0.0470669	0.0247975	0.0576897
MCP_3	AP001189.4	med	6	-0.0123677	0.0148606	0.405267
MCP_3	RNF125	med	3	0.0012911	0.0429286	0.976007
MCP_3	CTD-2054N24.2	med	5	-0.0595493	0.0216204	0.00588161
MCP_3	FAM129B	med	5	-0.0406201	0.0393722	0.302215
MCP_3	RP11-27I1.2	med	20	0.0107463	0.00821041	0.190581
MCP_3	CTD-2116N20.1	med	11	0.00854126	0.0186728	0.647371
MCP_3	SRXN1	med	9	0.00122987	0.0113014	0.913342
MCP_3	TNFAIP8L2	med	3	0.0124521	0.0527616	0.813427
MCP_3	FAM105A	med	3	0.0200025	0.0413048	0.628198
MCP_3	RP11-43F13.1	med	4	-0.0383476	0.0194307	0.0484321
MCP_3	FAM213B	med	4	0.00114269	0.019991	0.954417
MCP_3	CASD1	med	3	0.0462848	0.0630876	0.463156
MCP_3	POMT2	med	5	0.0266926	0.0235129	0.256278
MCP_3	GRIK4	med	4	0.0125205	0.019514	0.521121
MCP_3	DAGLB	med	11	0.00704895	0.0174705	0.686597
MCP_3	TSEN34	med	5	0.00109893	0.0183531	0.952253
MCP_3	RTCA	med	6	-0.0234465	0.0235906	0.320276
MCP_3	DOPEY2	med	5	0.0430719	0.0464344	0.353623
MCP_3	OXLD1	med	5	-0.0083686	0.0142908	0.55815
MCP_3	MARCH6	med	3	-0.0372756	0.0262272	0.155242
MCP_3	OLFM4	med	11	0.00328818	0.013648	0.809611
MCP_3	C16orf13	med	8	0.0245785	0.0132176	0.0629529
MCP_3	LGALS12	med	3	-0.0100209	0.0205548	0.625888
MCP_3	JUP	med	13	0.0130278	0.0113018	0.249026
MCP_3	BAIAP2L2	med	4	-0.0639283	0.0356467	0.0729114
MCP_3	AGA	med	13	0.000679125	0.014778	0.963346
MCP_3	NUAK1	med	5	0.0294848	0.031469	0.348786
MCP_3	RP11-465B22.3	med	3	0.0167512	0.0167916	0.318477
MCP_3	POMC	med	8	0.0151434	0.0240071	0.528181
MCP_3	SH3TC1	med	5	-0.0580391	0.0284871	0.0416119
MCP_3	NDN	med	4	0.0134259	0.017703	0.448214
MCP_3	GUSBP5	med	10	-0.0015039	0.0154774	0.922593
MCP_3	SCARB1	med	5	-0.00335993	0.0174358	0.847191
MCP_3	LYVE1	med	3	0.0919222	0.0546261	0.0924229
MCP_3	DUSP28	med	3	0.0643514	0.0659848	0.329438
MCP_3	RP11-399D2.1	med	4	0.0737233	0.0381705	0.0534314
MCP_3	MSRB2	med	11	0.0296531	0.0146675	0.0432093
MCP_3	PIGQ	med	4	0.0209887	0.0214895	0.32872
MCP_3	ECHDC1	med	4	-0.00312273	0.0289549	0.914116
MCP_3	CCDC112	med	3	0.0201675	0.0574157	0.725397
MCP_3	CYP2D8P1	med	3	0.0394772	0.0333839	0.236999
MCP_3	LYRM4	med	12	-0.00581097	0.0113644	0.609119
MCP_3	DUSP3	med	4	-0.0140746	0.0338088	0.677191
MCP_3	UBE2L3	med	4	0.0341923	0.0133296	0.0103134
MCP_3	FXYD2	med	3	0.0137517	0.0558615	0.805546
MCP_3	HEBP2	med	6	-0.00949058	0.0235971	0.687542
MCP_3	MTMR10	med	6	0.0373954	0.0233352	0.109039
MCP_3	TMEM170B	med	3	-0.00684539	0.0230381	0.766365
MCP_3	C17orf62	med	4	0.00502603	0.0245147	0.837556
MCP_3	TMEM30A	med	4	-0.00669986	0.032105	0.834693
MCP_3	POLDIP2	med	4	-0.0226891	0.0311978	0.467063
MCP_3	PHACTR1	med	3	0.0222315	0.0207554	0.284116
MCP_3	RP11-555K12.1	med	3	0.0973146	0.0641818	0.12946
MCP_3	GCM1	med	3	-0.0106486	0.0275448	0.699058
MCP_3	SPRYD4	med	6	-0.0118257	0.0114884	0.303311
MCP_3	CTC-490G23.2	med	6	-0.0265186	0.0193974	0.171587
MCP_3	RP11-296I10.6	med	3	0.0105278	0.0253751	0.678224
MCP_3	HSPB1	med	3	0.0260359	0.0740981	0.72531
MCP_3	AKR1C1	med	4	0.00939199	0.0361405	0.794961
MCP_3	TOP3A	med	3	0.034141	0.0329251	0.299769
MCP_3	RP11-384K6.2	med	7	-0.000302685	0.018533	0.986969
MCP_3	TNPO3	med	9	-0.0162879	0.0238119	0.493961
MCP_3	IGLC2	med	3	-0.00630758	0.016783	0.707043
MCP_3	MGMT	med	7	0.016571	0.0139645	0.235367
MCP_3	PELO	med	6	0.0127013	0.0126878	0.316796
MCP_3	ENDOD1	med	3	0.0120853	0.0271049	0.655689
MCP_3	WDR63	med	4	0.00532337	0.0217233	0.806415
MCP_3	CTD-2336O2.1	med	6	-0.0521153	0.0226427	0.0213557
MCP_3	SAP30L	med	3	-0.0237286	0.0408602	0.561424
MCP_3	RP11-261C10.7	med	5	0.00183014	0.0194191	0.924915
MCP_3	FAM49A	med	4	0.00857468	0.0500999	0.864105
MCP_3	LINC00667	med	5	0.00584961	0.0124336	0.638021
MCP_3	TMEM258	med	3	-0.0195343	0.0220389	0.375426
MCP_3	ZFAND2A	med	7	0.0124603	0.0134328	0.353613
MCP_3	C9orf156	med	8	-0.0262921	0.0136874	0.0547451
MCP_3	SPATA20	med	17	-0.0164719	0.0127706	0.197111
MCP_3	C3orf17	med	5	0.00326291	0.0384021	0.932288
MCP_3	TRNT1	med	5	-0.0218897	0.0177025	0.216261
MCP_3	CTPS1	med	5	0.0129238	0.0207638	0.533666
MCP_3	FES	med	6	0.0117026	0.0155119	0.450594
MCP_3	RRN3P2	med	3	0.0502996	0.0250609	0.0447395
MCP_3	DOCK2	med	6	-0.00610892	0.0216098	0.777412
MCP_3	SETD3	med	3	0.0181177	0.0220265	0.41077
MCP_3	TRAK1	med	3	-0.000520056	0.0432307	0.990402
MCP_3	ASCL2	med	4	0.00619204	0.0166089	0.709287
MCP_3	ZXDC	med	3	0.0161552	0.0298818	0.588758
MCP_3	LPCAT1	med	3	-0.0440061	0.048389	0.363127
MCP_3	ATP6V1G1	med	3	-0.0375209	0.0545606	0.491646
MCP_3	ALKBH5	med	3	-0.0431742	0.0239087	0.0709512
MCP_3	LRRC28	med	5	-0.0319947	0.0174602	0.0668856
MCP_3	RP11-108K14.4	med	3	-0.0408153	0.0354012	0.248937
MCP_3	RAB8A	med	5	0.001911	0.0188553	0.919272
MCP_3	MSX2P1	med	7	0.0301947	0.019256	0.116865
MCP_3	RPL10A	med	3	0.017123	0.0209112	0.412875
MCP_3	RP3-467K16.4	med	3	0.0357702	0.0260178	0.169183
MCP_3	CCDC69	med	3	0.0300184	0.0446215	0.501116
MCP_3	C9orf135	med	13	0.0139634	0.00783549	0.0747367
MCP_3	EFCAB4B	med	4	-0.0365442	0.0293716	0.213425
MCP_3	U4	med	3	-0.11375	0.094047	0.226472
MCP_3	LINC00665	med	10	-0.0122981	0.0234977	0.600714
MCP_3	ATP5G1	med	4	-0.00650509	0.0192873	0.735911
MCP_3	OLIG1	med	11	0.0167079	0.0183251	0.361903
MCP_3	DDX24	med	4	-0.00981895	0.0194518	0.613711
MCP_3	S100A9	med	3	0.0213724	0.0248684	0.390108
MCP_3	ZIK1	med	4	-0.0195841	0.0365862	0.592451
MCP_3	PITPNC1	med	4	-0.0244945	0.0276061	0.374926
MCP_3	EPHX1	med	3	-0.0531766	0.048864	0.276482
MCP_3	DUSP18	med	16	-0.0130764	0.0128121	0.307431
MCP_3	RP11-807H22.6	med	6	0.00195065	0.0157341	0.901334
MCP_3	DCAF4	med	15	-0.00541305	0.0142646	0.704335
MCP_3	EPM2AIP1	med	4	0.000712374	0.0334922	0.98303
MCP_3	DSP	med	9	-0.0110929	0.018795	0.555054
MCP_3	AMZ2	med	6	-0.0117956	0.0282641	0.676432
MCP_3	DCBLD1	med	4	-0.0147767	0.0255525	0.563069
MCP_3	RPS6KA4	med	7	0.0280537	0.0150084	0.061594
MCP_3	RP11-283I3.6	med	3	-0.037039	0.0333277	0.266414
MCP_3	EIF3D	med	3	-0.0805888	0.035473	0.0230964
MCP_3	MRPS7	med	7	-0.00512812	0.0234765	0.827089
MCP_3	GGH	med	4	-0.037118	0.0260082	0.153532
MCP_3	CNGA1	med	3	-0.0444672	0.0393209	0.258106
MCP_3	RP11-62H7.2	med	7	-0.0183659	0.0193357	0.34219
MCP_3	MANBA	med	3	0.0202086	0.0250571	0.419953
MCP_3	RP11-370I10.4	med	8	0.0264355	0.016592	0.111101
MCP_3	PELI1	med	4	0.00200286	0.0292947	0.945492
MCP_3	PPHLN1	med	5	0.0155101	0.0214115	0.46883
MCP_3	ACTA2	med	20	-0.0174877	0.0120949	0.148214
MCP_3	CCS	med	12	-0.0224481	0.0165581	0.175189
MCP_3	MAP6D1	med	11	-0.00299735	0.0139176	0.829484
MCP_3	ELOVL4	med	4	0.0277772	0.029399	0.344743
MCP_3	INSR	med	4	-0.0632197	0.0788272	0.42255
MCP_3	CORO2A	med	9	-0.0291307	0.0178476	0.102639
MCP_3	LINC00398	med	3	-0.0037415	0.0475243	0.937249
MCP_3	GMPR2	med	3	0.0966445	0.091121	0.288864
MCP_3	KRT86	med	5	0.0358236	0.0291254	0.218706
MCP_3	ACCS	med	11	0.00679197	0.0101545	0.503582
MCP_3	NOTCH4	med	3	0.00570816	0.0552653	0.917735
MCP_3	DSC1	med	3	-0.0115421	0.0250462	0.64492
MCP_3	ACSM3	med	3	0.03734	0.0457089	0.413981
MCP_3	SEC14L4	med	3	0.0170757	0.0364329	0.639293
MCP_3	GOLGB1	med	7	-0.0186354	0.0170529	0.274484
MCP_3	LINGO2	med	7	0.00556179	0.023955	0.816401
MCP_3	MTHFD1	med	3	0.0215513	0.0367018	0.557069
MCP_3	RRP12	med	11	0.00496949	0.0115138	0.666023
MCP_3	ZNF429	med	13	-0.0271558	0.0192133	0.157542
MCP_3	ALDH9A1	med	6	0.00144898	0.0187762	0.938487
MCP_3	WDR11	med	13	0.0157706	0.0146097	0.280381
MCP_3	TRMT12	med	11	0.00499984	0.0125118	0.689443
MCP_3	CSDA	med	5	0.00853497	0.0241903	0.724218
MCP_3	CDK11A	med	3	-0.0348363	0.0595314	0.558429
MCP_3	CLEC3B	med	3	0.00476996	0.0202047	0.813369
MCP_3	UTF1	med	3	-0.0171715	0.0484299	0.722916
MCP_3	RAD54B	med	5	0.0247238	0.0228273	0.278773
MCP_3	GADD45B	med	4	0.0335675	0.0338487	0.321347
MCP_3	ZCCHC24	med	4	0.0713199	0.0505008	0.157875
MCP_3	RP11-10A14.5	med	9	0.00550084	0.0133408	0.680096
MCP_3	LPGAT1	med	3	-0.0155342	0.0290032	0.592234
MCP_3	HIBCH	med	9	-0.0353129	0.0204372	0.0840113
MCP_3	CUL5	med	3	-0.0257441	0.0160434	0.108569
MCP_3	CTSF	med	11	0.015656	0.0165067	0.342894
MCP_3	STAT3	med	5	0.0132168	0.040442	0.743813
MCP_3	DDX11	med	18	0.00177178	0.0121394	0.883959
MCP_3	RBBP8	med	4	0.00286269	0.0197544	0.884779
MCP_3	RP11-686D22.4	med	4	0.0271782	0.0274564	0.322238
MCP_3	ZNF589	med	11	-0.00164347	0.0129824	0.899264
MCP_3	THEMIS2	med	4	0.0282835	0.0211612	0.181363
MCP_3	AC016773.1	med	6	0.0129158	0.0166504	0.437922
MCP_3	VPS11	med	4	-0.00797421	0.0215288	0.711086
MCP_3	RP11-356C4.5	med	5	-0.0138088	0.0222963	0.535698
MCP_3	QRSL1	med	7	0.00065855	0.0151691	0.965372
MCP_3	COMMD10	med	3	0.0228338	0.0178352	0.200452
MCP_3	GSDMB	med	16	0.0081536	0.0150535	0.588066
MCP_3	TIMM10	med	10	0.0105633	0.0167962	0.529407
MCP_3	NMRAL1	med	10	0.00732854	0.022784	0.747716
MCP_3	ZNF600	med	6	-0.00226897	0.0213103	0.915207
MCP_3	RP11-73M18.8	med	5	0.00365577	0.0251742	0.884538
MCP_3	CST7	med	9	0.0103447	0.0162636	0.524735
MCP_3	SCAMP2	med	6	-0.0290448	0.0211577	0.169822
MCP_3	FAM83H	med	3	-0.0336248	0.0429531	0.43373
MCP_3	SFSWAP	med	3	0.0411513	0.0687534	0.549483
MCP_3	QDPR	med	14	-0.00427165	0.0102955	0.678213
MCP_3	RIPK1	med	4	0.0148666	0.0446507	0.73917
MCP_3	SLC24A3	med	5	-0.0294584	0.0194238	0.129365
MCP_3	C22orf43	med	3	-0.054789	0.0300017	0.0678212
MCP_3	CAMK1	med	3	0.0586856	0.0609598	0.335701
MCP_3	ENTHD2	med	3	-0.0145075	0.0494703	0.769326
MCP_3	ZNF425	med	4	0.00338327	0.0265218	0.898493
MCP_3	LRRK2	med	9	0.0203995	0.0201138	0.310485
MCP_3	ZNF680	med	5	-0.0314548	0.0451505	0.486013
MCP_3	OPRL1	med	7	-0.00209316	0.0158581	0.89499
MCP_3	CCDC163P	med	12	0.026781	0.0136267	0.0493766
MCP_3	HMGN1	med	6	0.00907626	0.0160438	0.571585
MCP_3	CCDC28A	med	3	-0.00115506	0.0370355	0.97512
MCP_3	HNRNPH1	med	7	0.00578919	0.0189391	0.759852
MCP_3	IL1R2	med	5	-0.00661072	0.0242576	0.785221
MCP_3	RP11-384P7.7	med	3	0.0122476	0.0191829	0.52317
MCP_3	CTDP1	med	3	-0.025393	0.0377559	0.50123
MCP_3	AHRR	med	4	-0.00417823	0.065736	0.94932
MCP_3	PYGB	med	9	0.0169962	0.0105177	0.106103
MCP_3	RP11-234K19.2	med	4	0.0146701	0.0241475	0.543506
MCP_3	CD177	med	6	-0.0191465	0.0309477	0.536131
MCP_3	KIAA1683	med	10	0.0445725	0.0208694	0.0326968
MCP_3	PDZK1IP1	med	10	-0.00455117	0.0147144	0.757092
MCP_3	TMTC2	med	3	-0.0252141	0.0389943	0.517885
MCP_3	ISM1	med	6	0.00269874	0.0184914	0.883964
MCP_3	RWDD2B	med	5	0.0289824	0.0297149	0.329387
MCP_3	GPR160	med	4	0.000197914	0.0162977	0.990311
MCP_3	WBSCR27	med	9	-0.00290351	0.0207535	0.888735
MCP_3	HLA-B	med	10	-0.0201149	0.0160854	0.211115
MCP_3	C12orf39	med	5	-0.0169011	0.0247774	0.495165
MCP_3	ARVCF	med	3	0.0846468	0.0547104	0.12182
MCP_3	UHRF1BP1L	med	4	-0.00807746	0.0270594	0.765315
MCP_3	NRN1	med	3	-0.00848087	0.0330972	0.797764
MCP_3	TOM1	med	12	-0.00660732	0.0161993	0.683365
MCP_3	TBCD	med	8	-0.00191654	0.018056	0.915468
MCP_3	DSE	med	12	-0.0169393	0.0163198	0.299288
MCP_3	NCF4	med	3	-0.0446403	0.0684515	0.514308
MCP_3	ZNF468	med	4	-0.043757	0.0326929	0.180758
MCP_3	GBAP1	med	8	-0.0479566	0.021248	0.0240081
MCP_3	RP11-438B23.2	med	4	0.0361191	0.0604133	0.54993
MCP_3	NBN	med	6	0.0390475	0.0209829	0.0627551
MCP_3	AC010536.1	med	3	0.0111092	0.0332723	0.738466
MCP_3	MGAM	med	3	-0.00447086	0.0252429	0.859419
MCP_3	C8orf40	med	7	0.0240091	0.0170748	0.159691
MCP_3	PTGER2	med	4	0.0301039	0.0305967	0.325167
MCP_3	PRMT7	med	4	0.038606	0.0220951	0.0805915
MCP_3	CDHR3	med	3	0.0148636	0.052686	0.777853
MCP_3	XXyac-YM21GA2.7	med	3	0.0679079	0.0393311	0.0842446
MCP_3	RP11-326C3.7	med	3	0.00952646	0.0250263	0.703457
MCP_3	ZNF616	med	3	-0.00313835	0.0552289	0.954685
MCP_3	ANXA1	med	7	0.0178368	0.0174696	0.307244
MCP_3	PKP4	med	5	-0.0254087	0.0206425	0.218364
MCP_3	NOL12	med	3	0.0185978	0.0669749	0.781256
MCP_3	ZDHHC4	med	7	-0.0122804	0.0203293	0.545794
MCP_3	DSTYK	med	9	0.00576183	0.0204654	0.778296
MCP_3	PTPN7	med	5	-0.00554386	0.0209552	0.79135
MCP_3	TPD52	med	9	0.0249176	0.0210049	0.235514
MCP_3	OAS1	med	13	-0.0291614	0.0121118	0.016054
MCP_3	FXYD7	med	5	-0.0130883	0.0232451	0.573397
MCP_3	ATF5	med	4	0.02535	0.0437692	0.562472
MCP_3	RP11-182J23.1	med	3	0.0167702	0.0339202	0.621023
MCP_3	CTC-444N24.11	med	3	-0.059563	0.0348219	0.0871727
MCP_3	HAGHL	med	3	0.00367344	0.0236749	0.876694
MCP_3	TMEM80	med	9	-0.0254744	0.0196344	0.194482
MCP_3	HNRNPF	med	5	0.0181442	0.0262481	0.489405
MCP_3	FAN1	med	12	0.0161584	0.0149083	0.278428
MCP_3	MRPL21	med	15	0.0123049	0.0124139	0.321575
MCP_3	COG6	med	8	0.00512238	0.0152731	0.737334
MCP_3	TTC9	med	10	-0.00104191	0.0227585	0.963485
MCP_3	PRKCH	med	4	0.007051	0.0694928	0.919182
MCP_3	RPL28	med	7	-0.0225041	0.0192961	0.243513
MCP_3	ZBTB40	med	3	0.00517732	0.0256824	0.840237
MCP_3	GOLGA8A	med	4	0.0426376	0.0395511	0.281017
MCP_3	FCHO1	med	4	0.00106737	0.0267141	0.968129
MCP_3	EIF4B	med	4	0.0115483	0.0345777	0.738395
MCP_3	TANC2	med	5	-0.0187587	0.0215184	0.383345
MCP_3	ALDH1B1	med	3	0.0382067	0.0495102	0.440295
MCP_3	HLA-DQA1	med	9	0.0240177	0.0144431	0.0963296
MCP_3	KCNJ2	med	3	-0.0180233	0.0396622	0.649527
MCP_3	ICA1L	med	4	0.0129087	0.0268818	0.631084
MCP_3	MOB2	med	3	-0.00279867	0.0608094	0.963291
MCP_3	CPED1	med	5	-0.0424888	0.0329444	0.19715
MCP_3	SLC10A7	med	5	0.000118712	0.019839	0.995226
MCP_3	FCGRT	med	4	0.0165656	0.0367848	0.652467
MCP_3	PLBD1	med	3	-0.0463198	0.030441	0.128102
MCP_3	RP11-96H19.1	med	6	-0.0570083	0.0468603	0.223772
MCP_3	XXyac-YRM2039.2	med	3	-0.0110569	0.0672345	0.869375
MCP_3	AEN	med	6	0.0113599	0.0165338	0.492039
MCP_3	WDR61	med	6	-0.0180699	0.0163151	0.268054
MCP_3	RP13-942N8.1	med	6	0.0339404	0.0198167	0.0867653
MCP_3	RCC1	med	5	0.0282076	0.0275225	0.305415
MCP_3	RP11-319G6.1	med	3	-0.0428077	0.0344027	0.213384
MCP_3	CTSC	med	10	-0.0280119	0.0153021	0.0671621
MCP_3	DNAJC27	med	3	-0.020145	0.0393576	0.608758
MCP_3	AC018766.5	med	3	0.0178068	0.0364242	0.624932
MCP_3	EIF2B1	med	7	-0.0183475	0.0159788	0.25087
MCP_3	ARAP2	med	3	-0.0490044	0.0645532	0.447774
MCP_3	AGER	med	3	-0.108411	0.0684903	0.113451
MCP_3	TMEM254	med	8	0.00441881	0.0237924	0.852661
MCP_3	CTD-2561B21.11	med	3	-0.0851265	0.0438697	0.052326
MCP_3	LRRC48	med	3	-0.000317909	0.0342503	0.992594
MCP_3	PODXL2	med	5	-0.0245299	0.0200971	0.222249
MCP_3	TM6SF1	med	6	0.00888964	0.0295644	0.763653
MCP_3	PROCA1	med	3	-0.0117535	0.0274542	0.668568
MCP_3	C1orf21	med	3	0.104642	0.0587875	0.0750753
MCP_3	SIRPG	med	6	0.023506	0.0194644	0.227186
MCP_3	HAPLN3	med	3	-0.02417	0.0564614	0.668593
MCP_3	AC079922.3	med	10	-0.021209	0.0157247	0.177412
MCP_3	IFNG-AS1	med	8	0.0147726	0.0157914	0.349539
MCP_3	TTC4	med	3	-0.0154196	0.0381849	0.68635
MCP_3	GLO1	med	3	0.00154412	0.0199801	0.938399
MCP_3	RP11-169K16.9	med	5	0.0408047	0.0244928	0.0957153
MCP_3	EVL	med	3	0.00479276	0.0424416	0.910089
MCP_3	HAUS8	med	3	-0.0656307	0.0589528	0.26559
MCP_3	TTPAL	med	3	-0.0803206	0.0418268	0.0548181
MCP_3	SEC31B	med	9	-0.0132038	0.0135732	0.330659
MCP_3	FUCA1	med	8	0.016447	0.0168732	0.329689
MCP_3	STARD3NL	med	4	-0.0740023	0.0431101	0.0860547
MCP_3	ZBTB7C	med	5	-0.0684584	0.0606791	0.259233
MCP_3	IGLC7	med	4	-0.0184341	0.0312858	0.555716
MCP_3	PRKD3	med	4	-0.0289286	0.0202327	0.152776
MCP_3	HLA-DRB5	med	9	-0.0265018	0.00729975	0.000282864
MCP_3	SBK1	med	5	0.0329828	0.0197903	0.0955921
MCP_3	COQ2	med	4	0.0250199	0.0242762	0.302711
MCP_3	GABARAPL1	med	7	0.0199787	0.036459	0.583707
MCP_3	KIAA0319	med	4	0.0338547	0.0226018	0.134166
MCP_3	C16orf88	med	3	0.023355	0.0289187	0.419317
MCP_3	MARK4	med	3	0.0143862	0.0260471	0.580732
MCP_3	LYZ	med	16	0.00483536	0.0113358	0.669703
MCP_3	PRKD1	med	4	0.0168527	0.0225922	0.455698
MCP_3	UBA7	med	11	-0.0294649	0.0195744	0.132253
MCP_3	ZFP37	med	3	-0.0365467	0.0296399	0.217568
MCP_3	TXNDC15	med	4	-0.0140029	0.0251628	0.577874
MCP_3	COX11	med	3	0.0335811	0.0214467	0.117398
MCP_3	DMWD	med	3	0.0220192	0.025632	0.390313
MCP_3	GUSBP1	med	3	0.0147917	0.0489889	0.762698
MCP_3	GPCPD1	med	6	0.00490798	0.036229	0.892239
MCP_3	PLK1S1	med	3	0.00271025	0.0213845	0.899147
MCP_3	CXCR2	med	3	0.0561461	0.0660147	0.395042
MCP_3	RP11-69E11.4	med	7	0.0117652	0.016664	0.480172
MCP_3	IKBKE	med	6	-0.00942788	0.0201184	0.639341
MCP_3	VAMP3	med	7	0.05456	0.0188602	0.00381753
MCP_3	DPH3	med	3	-0.00505396	0.0333336	0.879488
MCP_3	TDP2	med	3	-0.0687409	0.0433073	0.112449
MCP_3	FAM22A	med	9	0.0293848	0.0205763	0.153265
MCP_3	HNMT	med	3	0.0366665	0.0278775	0.188418
MCP_3	CCT3	med	4	0.00151944	0.0190428	0.936404
MCP_3	CCDC64B	med	4	0.00187913	0.0189929	0.921187
MCP_3	MICA	med	12	0.0706492	0.0227839	0.0019297
MCP_3	SRA1	med	7	0.0393118	0.0163634	0.0162869
MCP_3	CLEC12A	med	19	-0.0035411	0.0117365	0.762867
MCP_3	SETMAR	med	3	-0.00897049	0.0595965	0.880354
MCP_3	RAC1	med	5	0.0224636	0.0341103	0.510179
MCP_3	CPA5	med	7	0.00927989	0.0154792	0.548834
MCP_3	KLRAP1	med	3	0.00359699	0.0244938	0.883248
MCP_3	FLT1P1	med	7	-0.0649441	0.0231304	0.0049891
MCP_3	POR	med	7	0.0463774	0.0201746	0.0215162
MCP_3	EAF2	med	3	-0.000271722	0.0270968	0.991999
MCP_3	ANXA4	med	3	-0.0345403	0.0243929	0.156776
MCP_3	NUCKS1	med	5	0.0370922	0.0182972	0.0426411
MCP_3	CALCOCO2	med	4	0.015281	0.035329	0.665354
MCP_3	CCT8	med	7	0.010693	0.0238124	0.653395
MCP_3	CD52	med	5	-0.0272149	0.0227871	0.232356
MCP_3	TOMM70A	med	3	-0.0078621	0.0258668	0.761169
MCP_3	FLYWCH1	med	7	-0.00689424	0.0227532	0.761889
MCP_3	RP11-6N17.4	med	5	0.0378243	0.0224126	0.0914818
MCP_3	ZNF271	med	3	0.0213157	0.0246936	0.388023
MCP_3	AC108448.2	med	3	0.0111569	0.0500179	0.823491
MCP_3	YBEY	med	9	0.0265487	0.0168849	0.115873
MCP_3	AL137145.1	med	4	-0.0249327	0.0252721	0.323853
MCP_3	SLC23A3	med	7	-0.0143179	0.0169331	0.397803
MCP_3	BBS10	med	4	0.00741394	0.0193008	0.700884
MCP_3	TTC39B	med	10	-0.0137435	0.0152478	0.367407
MCP_3	ARHGEF19	med	12	0.0459163	0.0193663	0.0177431
MCP_3	PGAP3	med	6	0.0368432	0.0200647	0.0663249
MCP_3	CD33	med	4	-0.00680904	0.0247222	0.782992
MCP_3	LCP1	med	3	0.00372616	0.0342827	0.913449
MCP_3	NOD2	med	11	0.0182352	0.0116237	0.116696
MCP_3	CCR4	med	3	-0.0643872	0.0391454	0.100006
MCP_3	NUDT5	med	5	-0.00650411	0.0340638	0.848573
MCP_3	ITGA1	med	6	0.0380853	0.0315434	0.22728
MCP_3	PI3	med	5	-0.0296847	0.019521	0.128348
MCP_3	SEMA4A	med	18	-0.00353914	0.0115512	0.75931
MCP_3	CHGB	med	3	-0.00949278	0.0201835	0.638124
MCP_3	PPP1R37	med	3	0.0221452	0.0328071	0.499667
MCP_3	COG1	med	5	0.00332907	0.0200789	0.868315
MCP_3	RP11-153A23.6	med	7	-0.0133365	0.0267938	0.618663
MCP_3	RP11-108M9.3	med	3	-0.0236685	0.0326763	0.468862
MCP_3	PIGX	med	5	0.00626854	0.0295842	0.832194
MCP_3	RAB11FIP4	med	4	0.0595482	0.0382248	0.11927
MCP_3	TDRD9	med	11	-0.0192761	0.0161118	0.231542
MCP_3	CREG1	med	3	0.00370387	0.022896	0.871487
MCP_3	PPP1R16B	med	3	-0.0398252	0.0433397	0.358144
MCP_3	TJP3	med	3	0.0232877	0.0370068	0.529164
MCP_3	RP11-64K12.2	med	3	-0.00403952	0.0285243	0.887383
MCP_3	C17orf67	med	7	0.0010599	0.0152031	0.94442
MCP_3	OSGEP	med	10	-0.00728242	0.0152141	0.632179
MCP_3	BRK1	med	9	0.00535724	0.0166344	0.747408
MCP_3	UBXN2A	med	4	-0.0222123	0.0227735	0.329384
MCP_3	GALM	med	7	0.0443704	0.0280061	0.113122
MCP_3	DECR1	med	3	-0.0219248	0.0184093	0.233669
MCP_3	ARCN1	med	4	-0.0243272	0.0270246	0.368021
MCP_3	PRKAB2	med	3	-0.074421	0.0290766	0.0104827
MCP_3	ZNF776	med	3	-0.00478446	0.040356	0.905627
MCP_3	FANK1	med	3	-0.020736	0.0391919	0.596743
MCP_3	SNX30	med	3	-0.00691566	0.0194107	0.72163
MCP_3	DNAJC13	med	5	0.00791599	0.0264809	0.764992
MCP_3	ADRB2	med	3	-0.0227506	0.039678	0.566388
MCP_3	FAM200B	med	9	0.0177418	0.0138955	0.201673
MCP_3	RP1-153P14.5	med	7	-0.0179896	0.0144723	0.213855
MCP_3	ASCC2	med	7	0.0171528	0.0195785	0.380975
MCP_3	TMEM50A	med	6	-0.00568366	0.0117419	0.628352
MCP_3	ZNF605	med	6	-0.0210826	0.0175702	0.230177
MCP_3	CCNB1IP1	med	4	-0.0239461	0.0222505	0.281836
MCP_3	NACC2	med	8	0.0334861	0.0215559	0.120314
MCP_3	ANXA2R	med	6	-0.0299999	0.0213617	0.160207
MCP_3	RFC2	med	3	-0.0211181	0.0425913	0.620013
MCP_3	MYO1D	med	3	0.100717	0.0208481	1.35858e-06
MCP_3	UNC93B1	med	3	-0.00255294	0.0473554	0.957007
MCP_3	TUFM	med	20	0.0164047	0.0086531	0.0579848
MCP_3	AEBP1	med	4	0.0080987	0.0340945	0.81224
MCP_3	MAPKAPK3	med	5	-0.0135252	0.0169845	0.425843
MCP_3	RP3-414A15.2	med	6	0.014267	0.0260172	0.583438
MCP_3	SNRPD2	med	5	-0.000746717	0.0218082	0.972686
MCP_3	LINGO4	med	5	0.0184863	0.0328279	0.573347
MCP_3	SGK1	med	7	-0.00312332	0.0168584	0.853019
MCP_3	PTTG1IP	med	5	0.00519319	0.0168763	0.758295
MCP_3	RP11-439E19.3	med	3	0.0895507	0.0380098	0.0184734
MCP_3	NARG2	med	9	-0.0461074	0.0231413	0.0463239
MCP_3	ABCC1	med	5	0.0493929	0.0353678	0.16255
MCP_3	RINT1	med	3	0.0428584	0.045549	0.346741
MCP_3	TMEM120A	med	3	0.0927614	0.0469651	0.0482553
MCP_3	KRT17P1	med	3	0.056936	0.031907	0.0743528
MCP_3	COLEC12	med	6	0.0428856	0.0287451	0.135718
MCP_3	CAPN12	med	10	-0.00137884	0.0152651	0.928028
MCP_3	ZNF347	med	4	-0.0203933	0.0508922	0.688629
MCP_3	THAP6	med	3	0.00730545	0.0205302	0.721962
MCP_3	CACNB3	med	7	0.00143702	0.0131337	0.912874
MCP_3	RP11-76E17.4	med	4	0.0193085	0.0202886	0.341254
MCP_3	IMMT	med	10	-0.00543818	0.0133523	0.683799
MCP_3	BAK1	med	7	-0.0258732	0.01529	0.0906146
MCP_3	PILRB	med	16	-0.00323495	0.0110316	0.769336
MCP_3	CCSAP	med	4	-0.0289727	0.0187624	0.122543
MCP_3	C11orf75	med	8	-0.00737727	0.0173665	0.670984
MCP_3	PPM1F	med	10	-0.00782749	0.0183882	0.670341
MCP_3	RP11-319J24.3	med	3	0.0288831	0.0270024	0.284777
MCP_3	DENND2D	med	8	-0.0116461	0.0323578	0.718909
MCP_3	PRKCD	med	4	0.00168553	0.0329273	0.959174
MCP_3	TMEM63A	med	8	-0.00598142	0.0167377	0.720821
MCP_3	PACS1	med	3	-0.0292513	0.0335708	0.383574
MCP_3	SH3PXD2A	med	8	0.0234597	0.0212255	0.269047
MCP_3	RP11-645C24.5	med	6	0.00751313	0.0202451	0.710557
MCP_3	DNTTIP1	med	13	0.0168363	0.0171724	0.326874
MCP_3	GOLIM4	med	7	0.00349059	0.0252575	0.890082
MCP_3	AKR1B1	med	6	0.0321346	0.0195348	0.0999718
MCP_3	DDX51	med	3	0.0644649	0.059872	0.281609
MCP_3	RP11-105C19.2	med	3	-0.0125588	0.0151322	0.40657
MCP_3	MRPS18AP1	med	7	-0.00939895	0.0202398	0.642376
MCP_3	RP11-723O4.9	med	3	-0.00301911	0.0310144	0.922452
MCP_3	HBZ	med	9	-0.000868597	0.014609	0.952589
MCP_3	ZNF155	med	4	-0.0278463	0.0145113	0.0549923
MCP_3	ACP6	med	6	-0.033458	0.0207307	0.106542
MCP_3	FAM65B	med	5	0.029863	0.023238	0.19876
MCP_3	RPL14	med	3	-0.0386946	0.0250614	0.12259
MCP_3	BEND7	med	4	-0.0238218	0.0362854	0.511496
MCP_3	WDR83OS	med	3	-0.0299474	0.0308916	0.332328
MCP_3	ITGA4	med	7	-0.0119578	0.0139724	0.392102
MCP_3	OR52B3P	med	3	-0.000466551	0.0283841	0.986886
MCP_3	THG1L	med	7	-0.00350625	0.0145954	0.810152
MCP_3	SLU7	med	3	-0.0410357	0.0484413	0.396926
MCP_3	RNF182	med	7	-0.0287712	0.0216597	0.184069
MCP_3	IFT74	med	3	0.0682078	0.0379509	0.0722936
MCP_3	GPR124	med	4	0.0289743	0.0223299	0.19444
MCP_3	ELP6	med	3	0.145151	0.0533516	0.00651546
MCP_3	DAPK1	med	17	-0.000668759	0.0153054	0.965148
MCP_3	AC012454.4	med	6	-0.00785577	0.0201927	0.697246
MCP_3	CMAHP	med	13	0.022488	0.016584	0.175097
MCP_3	CRISPLD2	med	9	0.00312513	0.0155817	0.841039
MCP_3	RP11-304F15.3	med	9	0.016941	0.0098254	0.0846707
MCP_3	XRCC3	med	3	-0.0360997	0.0264831	0.172844
MCP_3	FAM19A1	med	7	-0.0179122	0.015755	0.255573
MCP_3	ISOC1	med	6	-0.0146749	0.0193245	0.447616
MCP_3	DCXR	med	7	-0.0183292	0.0138963	0.187168
MCP_3	LGALS9C	med	8	0.0236466	0.0378178	0.53179
MCP_3	RP11-420G6.4	med	10	-0.0147508	0.0147745	0.31809
MCP_3	PID1	med	10	-0.00360664	0.0186845	0.846937
MCP_3	S100PBP	med	5	0.0111876	0.0244715	0.64755
MCP_3	REEP1	med	6	-0.0347607	0.0255971	0.174466
MCP_3	RNF7	med	4	0.00293762	0.0302133	0.922544
MCP_3	AC104135.2	med	7	-0.0466982	0.0183097	0.0107582
MCP_3	TPST1	med	5	0.0296933	0.0223603	0.184195
MCP_3	DSTNP1	med	3	-0.0558597	0.0346941	0.107384
MCP_3	ODF3B	med	5	0.0221728	0.0329606	0.501134
MCP_3	CTNNA1	med	15	-0.00707819	0.0111203	0.524444
MCP_3	C19orf53	med	4	-0.010113	0.0188953	0.592503
MCP_3	GTF2H5	med	9	-0.00117259	0.0208937	0.955245
MCP_3	CDH2	med	11	-0.0026305	0.0168249	0.87576
MCP_3	MST1P2	med	9	-0.00537259	0.0237655	0.821149
MCP_3	NAPSB	med	16	-0.0104533	0.0158283	0.508986
MCP_3	GOLGA6L9	med	3	-0.00758805	0.0572021	0.894468
MCP_3	CPAMD8	med	5	0.0015067	0.0195071	0.938434
MCP_3	RP5-894A10.5	med	9	-0.00104263	0.0195894	0.957553
MCP_3	CNOT6	med	6	-0.0330246	0.0141784	0.0198476
MCP_3	CHD7	med	4	-0.0134501	0.0323058	0.677164
MCP_3	GOLGA8B	med	7	0.033614	0.0302329	0.266209
MCP_3	ADAMTS5	med	4	-0.00845469	0.056882	0.881841
MCP_3	AKAP6	med	4	-0.00198257	0.0549121	0.971199
MCP_3	LOXL3	med	3	0.0506161	0.0260946	0.0524145
MCP_3	RNH1	med	4	0.0267797	0.0224381	0.232677
MCP_3	LIMCH1	med	3	0.0497832	0.0474109	0.293701
MCP_3	WDR90	med	3	0.0401856	0.0313672	0.200147
MCP_3	SLC25A46	med	4	0.0317977	0.0341923	0.352389
MCP_3	SH3BP1	med	6	-0.0271748	0.0336839	0.419806
MCP_3	RP11-278A23.2	med	3	0.0277159	0.0241792	0.251682
MCP_3	PCCB	med	8	-0.028082	0.0270041	0.298379
MCP_3	TRAPPC6B	med	3	0.0307193	0.044811	0.493009
MCP_3	FASN	med	3	0.0354131	0.0237574	0.136063
MCP_3	NUDT2	med	16	0.0166564	0.00835454	0.046185
MCP_3	ALG1L2	med	9	-0.0339472	0.0390097	0.384177
MCP_3	YTHDC2	med	3	-0.0441311	0.0359726	0.219899
MCP_3	SNHG15	med	6	0.0315766	0.0228744	0.167453
MCP_3	LRRC3	med	3	-0.0195056	0.0281705	0.488679
MCP_3	APAF1	med	3	-0.0729141	0.0248979	0.00340568
MCP_3	PCNXL4	med	3	0.0155138	0.0328046	0.636274
MCP_3	DNAJC5	med	4	-0.0419842	0.0763499	0.582393
MCP_3	RNF150	med	6	0.00610764	0.0115525	0.597023
MCP_3	ZADH2	med	4	-0.0175969	0.0205057	0.390813
MCP_3	PRDM11	med	3	-0.00267719	0.0573541	0.96277
MCP_3	PTGR2	med	4	-0.00806802	0.031314	0.796678
MCP_3	USP15	med	7	0.00461751	0.020966	0.825685
MCP_3	TRBV11-2	med	3	0.0184586	0.0196482	0.347497
MCP_3	GS1-124K5.4	med	5	-0.0387851	0.0247685	0.117371
MCP_3	HSPA7	med	8	-0.031281	0.0241561	0.195337
MCP_3	C1QA	med	5	0.0274326	0.0191139	0.151225
MCP_3	RP5-1051J4.6	med	3	-0.031479	0.0376249	0.402787
MCP_3	ACVRL1	med	4	-0.0402278	0.0204133	0.048762
MCP_3	NIPSNAP3A	med	10	-0.0483689	0.0193438	0.0124021
MCP_3	CAB39L	med	3	0.029805	0.024571	0.225125
MCP_3	CLN6	med	11	0.00781492	0.0186693	0.675511
MCP_3	RNF167	med	9	-0.0164046	0.0191847	0.392503
MCP_3	ENGASE	med	6	0.00577284	0.0193019	0.764878
MCP_3	MYOM1	med	14	-0.0139183	0.0159302	0.382279
MCP_3	TBC1D4	med	7	0.0323579	0.0160123	0.0432994
MCP_3	TRAV8-5	med	5	0.0426575	0.0167004	0.0106407
MCP_3	KDELC2	med	7	0.010272	0.0203961	0.614523
MCP_3	DPEP3	med	6	-0.0551646	0.0234009	0.0184049
MCP_3	SMN2	med	4	-0.0496098	0.0337865	0.142014
MCP_3	CTSG	med	8	-0.000976441	0.0128251	0.939311
MCP_3	PPL	med	3	0.0227617	0.030454	0.454816
MCP_3	RP11-521C20.4	med	3	0.00392107	0.0262812	0.881399
MCP_3	RTN4	med	4	-0.00690889	0.0243978	0.777041
MCP_3	DCHS1	med	4	0.0270666	0.0197476	0.170492
MCP_3	RP11-454F8.2	med	3	0.0421977	0.0365267	0.247986
MCP_3	ACP5	med	11	0.00729764	0.0130842	0.577018
MCP_3	TFRC	med	5	0.0308871	0.0287384	0.282479
MCP_3	LILRA3	med	7	0.0137313	0.0150185	0.360562
MCP_3	MPV17L2	med	3	0.0255901	0.0434676	0.556052
MCP_3	MCM5	med	4	0.0122602	0.0263879	0.642207
MCP_3	RHNO1	med	6	0.00170326	0.016329	0.916924
MCP_3	POLR2D	med	5	0.0635339	0.0224664	0.0046847
MCP_3	TRBV9	med	4	-0.00700345	0.0217967	0.747977
MCP_3	MXRA7	med	4	0.0121867	0.0225374	0.588692
MCP_3	LOXL2	med	4	0.0496974	0.0264648	0.0603991
MCP_3	WWC1	med	5	0.00610142	0.0323674	0.85048
MCP_3	SLC25A34	med	9	0.0213256	0.0146723	0.146097
MCP_3	GS1-465N13.1	med	3	0.0809172	0.0881785	0.358801
MCP_3	PTGFR	med	3	-0.0327534	0.0391777	0.403143
MCP_3	CSNK1D	med	3	0.0181823	0.0183034	0.320524
MCP_3	NCALD	med	5	-0.00751557	0.0130063	0.563373
MCP_3	ZNF234	med	5	0.0110936	0.0209859	0.597067
MCP_3	ACSF3	med	5	0.0256051	0.0383089	0.503888
MCP_3	RP11-1024P17.1	med	3	0.0371434	0.0330236	0.260694
MCP_3	FGD5-AS1	med	5	0.0525485	0.0262703	0.0454676
MCP_3	ARHGEF3	med	5	0.012976	0.0326712	0.691242
MCP_3	FOXK1	med	4	0.0143595	0.0201005	0.474989
MCP_3	F2RL1	med	12	0.0430586	0.0159904	0.00708595
MCP_3	NDUFAF5	med	7	-0.000204469	0.0148145	0.988988
MCP_3	GPR137B	med	9	0.0181243	0.0204733	0.376013
MCP_3	CSGALNACT1	med	15	-0.0108679	0.0117714	0.355881
MCP_3	ZKSCAN4	med	5	-0.0308107	0.028572	0.280877
MCP_3	MAP7	med	3	0.0325287	0.0163036	0.0460222
MCP_3	BLM	med	7	0.0179014	0.0208829	0.391319
MCP_3	RP11-497H17.1	med	3	-0.00147144	0.0139989	0.916287
MCP_3	MTMR3	med	10	0.00319096	0.0158614	0.84056
MCP_3	C10orf32	med	13	-0.00697482	0.0125945	0.579717
MCP_3	SAT2	med	4	-0.0255643	0.0205131	0.212675
MCP_3	SEMA4D	med	8	-0.0129767	0.0179451	0.469598
MCP_3	SLC46A2	med	8	-0.00663626	0.0195451	0.734206
MCP_3	RIMBP2	med	6	-0.0152973	0.0324417	0.63726
MCP_3	CDKAL1	med	4	0.00485299	0.0268717	0.856683
MCP_3	SH2B2	med	3	-0.0607477	0.0631376	0.335975
MCP_3	APH1B	med	11	-0.00135032	0.0180352	0.940317
MCP_3	DAAM1	med	8	-0.0105773	0.0234646	0.65215
MCP_3	CENPQ	med	8	-0.00887524	0.0223683	0.691531
MCP_3	IRF7	med	3	0.0241013	0.0376052	0.521584
MCP_3	LA16c-390E6.4	med	3	0.0113049	0.035028	0.746893
MCP_3	KLC3	med	3	0.00581345	0.0278298	0.834532
MCP_3	RHD	med	12	0.0149535	0.0149514	0.31724
MCP_3	TC2N	med	8	0.0244478	0.0170419	0.151411
MCP_3	AKAP7	med	7	-0.0161094	0.0162094	0.320306
MCP_3	OTX1	med	4	-0.00736318	0.0112064	0.511147
MCP_3	ZNF831	med	4	0.0130942	0.0371121	0.724218
MCP_3	PLA2G4B	med	7	0.0243617	0.016784	0.146647
MCP_3	RP11-430C7.5	med	3	-0.065763	0.0708997	0.353641
MCP_3	RAMP1	med	3	-0.0129272	0.0250869	0.606344
MCP_3	PTER	med	8	0.0135	0.0125632	0.28257
MCP_3	MLC1	med	5	-0.0403649	0.0366619	0.270895
MCP_3	NAPA	med	3	-0.0444095	0.0456267	0.330393
MCP_3	TP73-AS1	med	3	0.000753898	0.0336047	0.982102
MCP_3	EFTUD1P1	med	3	-0.0528077	0.0673704	0.433133
MCP_3	CD200R1	med	7	0.040369	0.0203607	0.0474015
MCP_3	RP11-56F10.3	med	9	-6.81432e-05	0.0179385	0.996969
MCP_3	ATG7	med	4	0.0365927	0.0346331	0.290703
MCP_3	RP11-98I9.4	med	7	0.0165009	0.0177862	0.353543
MCP_3	KIF19	med	3	0.0137225	0.0359262	0.702488
MCP_3	KIAA1024	med	4	-0.0117425	0.0250531	0.639282
MCP_3	GRAMD1B	med	6	0.0242277	0.0266948	0.3641
MCP_3	NKX3-1	med	10	-0.00437028	0.0132595	0.741705
MCP_3	RP11-773D16.1	med	5	-0.0485006	0.043023	0.259608
MCP_3	LRRC8B	med	13	-0.0286633	0.0168968	0.0898151
MCP_3	POPDC2	med	7	-0.000286878	0.02077	0.98898
MCP_3	CLECL1	med	8	0.0395272	0.0342766	0.248835
MCP_3	MFSD1	med	5	-0.0311384	0.0270213	0.249172
MCP_3	GZMA	med	3	-0.0336698	0.0785661	0.668248
MCP_3	FAM22E	med	3	-0.0254134	0.0491214	0.604905
MCP_3	RSBN1	med	3	-0.00164896	0.0334316	0.960662
MCP_3	RP11-77H9.2	med	6	0.0183812	0.0195879	0.348041
MCP_3	RP11-274B18.2	med	3	-0.00631244	0.020643	0.759763
MCP_3	MLH3	med	5	0.0219934	0.0207678	0.289594
MCP_3	ZNF101	med	3	0.0574157	0.0357507	0.108274
MCP_3	HLA-G	med	14	0.0231538	0.0112066	0.0388203
MCP_3	AACS	med	5	-0.00183716	0.0378193	0.961256
MCP_3	FCRLB	med	8	-0.0360503	0.0184199	0.0503305
MCP_3	ANKRD9	med	4	0.000151681	0.0232319	0.994791
MCP_3	RP4-659J6.2	med	5	-0.0304908	0.0289678	0.292536
MCP_3	ARRDC4	med	8	-0.00940259	0.0149817	0.530264
MCP_3	RARS	med	3	-0.0329367	0.0535236	0.538311
MCP_3	SLC38A1	med	9	-0.000125823	0.0190943	0.994742
MCP_3	TRIM52	med	3	-0.106466	0.0615003	0.0834245
MCP_3	HIF1AN	med	4	-0.00602018	0.0234114	0.797065
MCP_3	ATP10A	med	5	-0.0351442	0.0246327	0.153657
MCP_3	RP11-366M4.11	med	4	-0.00172942	0.0297157	0.95359
MCP_3	CLN5	med	8	-0.0563504	0.024491	0.0213992
MCP_3	CDC42SE2	med	5	-0.0217623	0.0170739	0.202452
MCP_3	RBBP6	med	3	0.0106084	0.0458283	0.816941
MCP_3	RRM1	med	7	-0.0329203	0.017843	0.0650385
MCP_3	MAF	med	3	0.128135	0.0525076	0.0146749
MCP_3	LAMTOR1	med	4	0.0421941	0.0374668	0.260092
MCP_3	CTC-550B14.6	med	6	0.0311218	0.0160401	0.0523485
MCP_3	PLEKHB1	med	4	0.0172191	0.0250467	0.49178
MCP_3	DDX56	med	3	0.0413016	0.0222631	0.0635737
MCP_3	S100B	med	8	-0.0130604	0.0157308	0.406402
MCP_3	RP11-728F11.4	med	4	0.00706771	0.0224241	0.752622
MCP_3	BPI	med	6	0.0067195	0.0220286	0.760339
MCP_3	MTAP	med	3	-0.000881679	0.0333783	0.978927
MCP_3	TCP11L2	med	7	-0.0134759	0.0218755	0.537877
MCP_3	MME	med	4	-0.00907732	0.0393877	0.817734
MCP_3	KIFC2	med	3	0.0327897	0.02126	0.122996
MCP_3	STARD5	med	3	0.0347989	0.0388788	0.370755
MCP_3	FKBPL	med	3	0.00113315	0.0673003	0.986566
MCP_3	TRBV10-1	med	6	0.0132099	0.0160248	0.409747
MCP_3	LARP4B	med	3	0.0924819	0.039586	0.0194793
MCP_3	XYLT1	med	17	-0.0053108	0.0131646	0.686642
MCP_3	QSOX1	med	8	0.0296594	0.0196085	0.130386
MCP_3	C1orf198	med	6	-0.0303257	0.0306625	0.322656
MCP_3	SLC25A16	med	8	0.020393	0.0212585	0.337415
MCP_3	ZNF204P	med	7	-0.0119923	0.0200826	0.550408
MCP_3	GPATCH2L	med	3	0.0476285	0.0430736	0.268836
MCP_3	SP100	med	4	-0.0368513	0.0413483	0.372801
MCP_3	FAM21C	med	7	-0.0331348	0.031392	0.291189
MCP_3	IGLC6	med	3	-0.00717623	0.0316928	0.820866
MCP_3	PCBD1	med	3	0.0627081	0.0397655	0.114807
MCP_3	CTD-2561J22.4	med	6	-0.0265402	0.0265243	0.317021
MCP_3	ZNF358	med	4	-0.0194357	0.0562549	0.729723
MCP_3	HCG4P3	med	4	-0.0402528	0.0352581	0.253596
MCP_3	BSPRY	med	3	-0.0453152	0.0226493	0.045421
MCP_3	MED19	med	10	-0.00565898	0.0170634	0.740159
MCP_3	FAM177A1	med	3	0.0130733	0.0309257	0.672489
MCP_3	FRAT1	med	4	0.00454932	0.0143641	0.75146
MCP_3	RP11-47L3.1	med	5	0.00486212	0.0294781	0.868991
MCP_3	ATP5A1	med	4	0.00756198	0.0205258	0.712565
MCP_3	VPS9D1	med	6	8.74257e-05	0.0149713	0.995341
MCP_3	MYO5C	med	3	-0.0184025	0.024975	0.461222
MCP_3	AC093627.8	med	4	0.0206494	0.0410717	0.61513
MCP_3	MBNL1	med	8	0.00696302	0.0134194	0.603846
MCP_3	C9orf40	med	4	0.0331043	0.0260814	0.204344
MCP_3	PNRC1	med	3	0.108089	0.068436	0.114239
MCP_3	VAPA	med	4	0.0176776	0.0189525	0.350958
MCP_3	NHSL1	med	3	-0.0607202	0.0535135	0.256513
MCP_3	C10orf128	med	11	0.0116326	0.0131571	0.376625
MCP_3	IGLV9-49	med	4	0.0173424	0.0214154	0.41805
MCP_3	ZNF783	med	4	-0.00650137	0.0228038	0.775567
MCP_3	CERKL	med	5	-0.00504053	0.035652	0.887569
MCP_3	RP11-458F8.2	med	3	0.0173915	0.0384916	0.651395
MCP_3	TRAV38-1	med	4	-0.0205682	0.0293558	0.483521
MCP_3	RP11-195E2.4	med	3	-0.0225606	0.0239361	0.345919
MCP_3	SMPDL3A	med	9	-0.0126694	0.0185255	0.494044
MCP_3	SLC39A3	med	3	0.0129048	0.0199332	0.517372
MCP_3	DHRS4L2	med	4	0.0863226	0.0352583	0.0143536
MCP_3	RP11-18I14.7	med	4	0.00200292	0.0211487	0.924548
MCP_3	SPDL1	med	6	-0.0325678	0.0169887	0.0552345
MCP_3	ACOT7	med	4	0.0220445	0.0326602	0.499696
MCP_3	AC051649.16	med	4	0.0424211	0.0317966	0.182158
MCP_3	ZNF516	med	6	-0.000172236	0.0213518	0.993564
MCP_3	TNRC6A	med	5	0.0267327	0.0282469	0.343947
MCP_3	CTNS	med	3	-0.022876	0.0219291	0.296866
MCP_3	LILRP1	med	4	-0.000819649	0.0193465	0.966206
MCP_3	SLC35F3	med	10	0.00587881	0.0150888	0.696823
MCP_3	SALL4	med	3	0.0745062	0.0544658	0.17133
MCP_3	PLXNB2	med	3	0.0311887	0.0295715	0.291567
MCP_3	PTK2	med	3	0.0026408	0.036894	0.942938
MCP_3	EML4	med	7	0.019616	0.0165629	0.236282
MCP_3	GSN	med	14	0.0185614	0.0159969	0.245923
MCP_3	IDH3B	med	3	0.00206489	0.0372625	0.955808
MCP_3	TMEM223	med	3	0.000906386	0.0242202	0.970148
MCP_3	FEZ2	med	18	0.0110116	0.0109947	0.316566
MCP_3	LINC00565	med	8	0.0149853	0.0192015	0.435142
MCP_3	CCDC157	med	3	-0.0196748	0.0454449	0.665061
MCP_3	NSUN2	med	16	0.00251309	0.0138141	0.855643
MCP_3	DARS2	med	4	-0.0448737	0.0363252	0.216707
MCP_3	AHCYL2	med	5	0.0210777	0.0396065	0.594603
MCP_3	FKBP1A	med	9	-0.0444979	0.0195668	0.0229571
MCP_3	DOK6	med	3	0.0703576	0.0319963	0.027883
MCP_3	PRR5L	med	5	-0.0506781	0.0282749	0.0730797
MCP_3	COPRS	med	3	0.0599486	0.0400791	0.134717
MCP_3	C6orf48	med	3	-0.0952596	0.0379625	0.0120968
MCP_3	MORC3	med	6	0.0390853	0.0268941	0.146139
MCP_3	AC116614.1	med	5	0.0014958	0.0328481	0.963679
MCP_3	FBLN5	med	15	0.0198114	0.00950449	0.0371215
MCP_3	NPEPPS	med	3	0.00185613	0.0369477	0.959934
MCP_3	MBOAT1	med	5	-0.0279697	0.0370498	0.450296
MCP_3	LGALSL	med	5	-0.0299144	0.0196089	0.127122
MCP_3	RASA4B	med	9	-0.0210085	0.0245597	0.392327
MCP_3	UBE2F	med	6	0.0284061	0.0182464	0.119516
MCP_3	TNFSF12	med	8	0.000949173	0.0168253	0.955012
MCP_3	PLEKHA5	med	5	0.00282894	0.0330819	0.931853
MCP_3	ADARB2	med	9	0.0106046	0.0147306	0.471584
MCP_3	JAZF1	med	9	0.00489363	0.0110046	0.656545
MCP_3	RWDD3	med	5	0.00985927	0.0252072	0.695702
MCP_3	FTSJD1	med	13	-0.0402516	0.0158888	0.0112983
MCP_3	ZNF696	med	5	0.0494167	0.0169747	0.00360052
MCP_3	LARS2	med	6	-0.00642516	0.0208454	0.757908
MCP_3	C6orf62	med	7	0.0121171	0.0168459	0.471959
MCP_3	MEPCE	med	3	0.013892	0.0231154	0.54785
MCP_3	RNF14	med	8	-0.00752585	0.0147266	0.609326
MCP_3	CDCA7L	med	6	0.0116421	0.0256475	0.649882
MCP_3	PPP1R21	med	4	-0.0180692	0.0354741	0.610497
MCP_3	PPP1R17	med	7	-0.0202001	0.0210894	0.338147
MCP_3	C19orf35	med	5	0.0509963	0.0217527	0.0190594
MCP_3	AC008268.2	med	5	0.00352816	0.0250525	0.888004
MCP_3	GPR146	med	6	0.0111201	0.0160084	0.487281
MCP_3	TMEM176A	med	16	-0.0139743	0.0126965	0.271052
MCP_3	KCNMA1	med	7	0.0103328	0.0157664	0.51223
MCP_3	FKRP	med	3	-0.0365174	0.0190127	0.0547713
MCP_3	ICAM3	med	6	0.0172521	0.022496	0.443143
MCP_3	GTF3A	med	5	-0.00903347	0.0138388	0.513909
MCP_3	GALNT1	med	3	0.0796692	0.0338132	0.018465
MCP_3	AP003068.23	med	12	0.0128348	0.0178412	0.4719
MCP_3	RP4-564F22.2	med	15	-0.00364952	0.00932563	0.695544
MCP_3	BABAM1	med	4	0.039789	0.0287931	0.167004
MCP_3	CHMP4B	med	6	-0.00178905	0.0172327	0.917314
MCP_3	MAP3K11	med	13	0.0415792	0.0171214	0.0151618
MCP_3	SUPT3H	med	9	-0.0235868	0.0195664	0.22802
MCP_3	TIPARP-AS1	med	3	0.0305676	0.0402253	0.447308
MCP_3	PRCP	med	4	0.0371568	0.0281045	0.186138
MCP_3	PVALB	med	4	-0.00156779	0.0150691	0.917138
MCP_3	TNFSF13B	med	3	0.0515743	0.0408287	0.206522
MCP_3	AC062017.1	med	4	0.00427857	0.0264292	0.871394
MCP_3	CDK10	med	8	-0.0268918	0.0126852	0.034011
MCP_3	SP110	med	6	0.01484	0.0130919	0.256996
MCP_3	LSM6	med	3	-0.0507704	0.0387837	0.190512
MCP_3	ANKLE2	med	3	0.000819083	0.022553	0.971029
MCP_3	SLC22A16	med	10	0.0160702	0.0127433	0.207285
MCP_3	CSF1R	med	3	-0.00600162	0.0236277	0.79949
MCP_3	TEN1-CDK3	med	3	0.00992117	0.0229602	0.665666
MCP_3	PPP4R1	med	8	0.0151596	0.0227783	0.505711
MCP_3	ADORA2B	med	4	-0.0112889	0.0165111	0.494154
MCP_3	BASP1	med	4	-0.047438	0.0480951	0.323967
MCP_3	RP11-1094M14.5	med	3	-0.104452	0.037967	0.00593928
MCP_3	ITGAD	med	5	0.00436676	0.0163573	0.789499
MCP_3	IL1RAP	med	5	-0.00838227	0.0297459	0.7781
MCP_3	TRIM65	med	4	0.0469249	0.0315877	0.1374
MCP_3	LY86	med	9	-0.00674665	0.01647	0.682075
MCP_3	GS1-124K5.10	med	3	0.0223361	0.048269	0.643549
MCP_3	ARL14EP	med	6	-0.0708254	0.0342599	0.0387064
MCP_3	EPHX4	med	3	0.041338	0.0286785	0.149463
MCP_3	RBAK	med	3	0.0205507	0.0330407	0.533956
MCP_3	RP5-827C21.4	med	6	-0.0154316	0.0191723	0.420883
MCP_3	C9orf91	med	4	-0.0362549	0.021984	0.0991171
MCP_3	PUS10	med	4	0.0187461	0.0268248	0.484654
MCP_3	CLEC18A	med	12	0.0224554	0.0161027	0.163164
MCP_3	KCNN4	med	8	0.0341835	0.0334066	0.306187
MCP_3	PTPRE	med	5	-0.00181545	0.0229927	0.937066
MCP_3	ZYX	med	9	0.00479711	0.0132799	0.717926
MCP_3	KRT5	med	4	-0.0060445	0.0329971	0.854654
MCP_3	RP11-797H7.3	med	7	0.00241879	0.0175473	0.890364
MCP_3	FAM3B	med	8	0.0170722	0.0154155	0.268091
MCP_3	ITGAL	med	3	0.0297186	0.0322662	0.357028
MCP_3	TBKBP1	med	13	-0.0234183	0.0154485	0.129545
MCP_3	MR1	med	4	0.012036	0.0251097	0.631699
MCP_3	METTL21A	med	13	-0.0017988	0.00983548	0.854885
MCP_3	TMEM200A	med	3	0.0401557	0.0263366	0.127331
MCP_3	HERC6	med	6	0.025645	0.0250066	0.305115
MCP_3	BTBD1	med	4	0.0636136	0.0475698	0.181135
MCP_3	VRK3	med	9	-0.0155295	0.0188602	0.41028
MCP_3	ZNF470	med	5	0.00557684	0.0188502	0.767345
MCP_3	TRAV4	med	5	-0.0137917	0.0154038	0.370603
MCP_3	SIGLEC14	med	16	-0.0187281	0.00975388	0.0548499
MCP_3	IL21R	med	4	-0.045134	0.0228717	0.0484546
MCP_3	PDPK2	med	3	0.0662606	0.043722	0.129646
MCP_3	SERPINE2	med	8	-0.00247981	0.0148835	0.867673
MCP_3	DNHD1	med	3	0.00690442	0.0295332	0.815152
MCP_3	NPC2	med	4	0.0581867	0.0235094	0.013322
MCP_3	CARM1	med	3	-0.0381335	0.030012	0.203868
MCP_3	SRGAP3	med	5	0.0670642	0.0473475	0.156651
MCP_3	HELLS	med	4	-0.0226089	0.0279976	0.419362
MCP_3	ZNF396	med	4	0.010863	0.024168	0.653085
MCP_3	RP11-605F22.2	med	3	0.013016	0.0238232	0.584819
MCP_3	SERF1B	med	3	0.0194683	0.0550263	0.723489
MCP_3	C7orf43	med	4	0.0134872	0.0237256	0.56972
MCP_3	FASTKD3	med	4	-0.0287661	0.0351905	0.413677
MCP_3	BIN1	med	10	0.0174831	0.0159898	0.27422
MCP_3	PRKCB	med	8	0.0117681	0.0147758	0.425774
MCP_3	KDELR2	med	11	-0.0139924	0.0112808	0.214838
MCP_3	P2RY11	med	7	-0.067475	0.0259827	0.00940642
MCP_3	MRPL23-AS1	med	3	-0.00277881	0.0288901	0.923373
MCP_3	RMND5A	med	3	-0.0693269	0.0405522	0.0873445
MCP_3	KIRREL3	med	3	0.0770246	0.0479448	0.108158
MCP_3	EIF6	med	5	-0.00648473	0.0179544	0.717967
MCP_3	PTGIR	med	4	-0.00384167	0.0172822	0.824088
MCP_3	LEPROTL1	med	3	-0.0224216	0.0250059	0.369903
MCP_3	IRF2	med	3	0.00382007	0.0237236	0.872074
MCP_3	PPP3R1	med	3	0.0120798	0.0205213	0.556096
MCP_3	CTD-2228K2.7	med	4	0.00121729	0.0108209	0.910431
MCP_3	CSMD1	med	4	-0.0452886	0.0429147	0.291281
MCP_3	P4HTM	med	6	0.0239135	0.018805	0.203495
MCP_3	ZNF320	med	4	-0.0065924	0.0200014	0.741705
MCP_3	GNPTG	med	5	0.0541666	0.0296544	0.0677608
MCP_3	RP11-598F7.3	med	3	0.0312281	0.0470975	0.507297
MCP_3	C6orf164	med	3	0.0279039	0.0214755	0.193829
MCP_3	CTC-444N24.6	med	3	-0.00663349	0.036633	0.856305
MCP_3	AL049840.1	med	4	-0.0437587	0.0225002	0.0517972
MCP_3	RAB14	med	4	0.00696558	0.0221906	0.753599
MCP_3	CA6	med	5	0.00498267	0.0223551	0.823623
MCP_3	TBRG4	med	3	-0.018248	0.0281302	0.516534
MCP_3	AC084018.1	med	6	0.0206928	0.0214068	0.333721
MCP_3	ZBED3	med	7	-0.0546359	0.0271991	0.0445648
MCP_3	SF3B2	med	4	-0.0127464	0.0255836	0.618325
MCP_3	IPP	med	5	-0.00333382	0.0223684	0.881521
MCP_3	PARP14	med	7	-0.0121901	0.0315386	0.699116
MCP_3	ATL2	med	4	0.0184712	0.0295273	0.531602
MCP_3	CITED4	med	8	0.0076096	0.017698	0.667217
MCP_3	TMEM8A	med	12	0.00810286	0.0128223	0.527428
MCP_3	HDHD2	med	3	0.00479665	0.0228376	0.833642
MCP_3	IGKV1D-27	med	3	-0.113944	0.0406806	0.00509531
MCP_3	UPP1	med	6	0.00981202	0.0202537	0.628063
MCP_3	AC079767.4	med	3	-0.00978763	0.0288693	0.734585
MCP_3	ZNF775	med	3	0.025445	0.0201623	0.206946
MCP_3	IQSEC3	med	9	-0.00492371	0.0187511	0.792872
MCP_3	CDHR1	med	4	0.0432107	0.0316049	0.171557
MCP_3	TMED6	med	8	-0.00309347	0.0159635	0.846345
MCP_3	RP11-195E2.1	med	3	-0.0356214	0.0335738	0.288695
MCP_3	NFIB	med	3	0.00162997	0.0274975	0.952731
MCP_3	DGCR2	med	3	-0.025684	0.0325541	0.430133
MCP_3	PANK2	med	3	0.0353294	0.0228401	0.121908
MCP_3	PRKXP1	med	8	-0.00169924	0.0177638	0.923793
MCP_3	NUDCD3	med	3	0.00769574	0.0141625	0.586863
MCP_3	TSKS	med	8	-0.00957668	0.020203	0.635484
MCP_3	METTL18	med	6	-0.00589409	0.0161799	0.715645
MCP_3	ADPRH	med	5	0.0129276	0.0220455	0.557603
MCP_3	CTSK	med	8	0.00818817	0.0142718	0.566151
MCP_3	NAGA	med	4	0.00388734	0.0236532	0.869458
MCP_3	ENDOG	med	4	-0.00618604	0.0183796	0.736441
MCP_3	SIDT2	med	17	-0.0232761	0.014529	0.109146
MCP_3	IFITM4P	med	6	0.00918082	0.0153991	0.551046
MCP_3	IGFBP2	med	4	-0.0256337	0.0152762	0.093344
MCP_3	LCLAT1	med	15	-0.00614554	0.0117274	0.600255
MCP_3	AL161915.1	med	3	-0.0723677	0.0345809	0.0363751
MCP_3	GPR180	med	9	0.02114	0.0165505	0.201496
MCP_3	BTBD11	med	11	-0.0169527	0.0140019	0.225995
MCP_3	APTX	med	3	0.00467265	0.0310439	0.880357
MCP_3	C18orf8	med	3	-0.027437	0.0186313	0.140851
MCP_3	SGSM1	med	5	0.0408573	0.0286567	0.15394
MCP_3	WDR48	med	8	0.00717205	0.0158091	0.650069
MCP_3	POLR1D	med	8	0.00281435	0.0198229	0.8871
MCP_3	CTD-3099C6.11	med	3	0.084663	0.0596869	0.156059
MCP_3	KCNJ15	med	4	0.00638933	0.0185364	0.730327
MCP_3	CAMTA1	med	5	0.0118738	0.0249499	0.634143
MCP_3	CDH23	med	10	-0.00939536	0.0136589	0.491543
MCP_3	TEX261	med	3	-0.0674664	0.0337711	0.0457436
MCP_3	GLTSCR1	med	4	0.00375833	0.0324071	0.907674
MCP_3	ADCK1	med	10	-0.0055146	0.0147381	0.708276
MCP_3	LRRC25	med	6	-0.0242167	0.0146474	0.0982681
MCP_3	TREML1	med	3	-0.0116246	0.0865475	0.893154
MCP_3	MTHFS	med	7	0.0180935	0.0175541	0.302668
MCP_3	CTD-3099C6.9	med	3	0.0279112	0.0609407	0.646949
MCP_3	CTB-61M7.2	med	4	0.0172976	0.03349	0.605505
MCP_3	RP1-179N16.6	med	6	-0.0227311	0.0206906	0.271934
MCP_3	SULT1A1	med	5	-0.0534447	0.0274564	0.0515917
MCP_3	RNASE2	med	9	-0.00298145	0.0134908	0.825094
MCP_3	SRP54	med	4	-0.0399964	0.0304175	0.188539
MCP_3	POLR3B	med	4	-0.00190387	0.0136823	0.889333
MCP_3	BAZ2B	med	12	0.0280665	0.0184331	0.127855
MCP_3	WDR60	med	9	-0.0355117	0.0147291	0.0159091
MCP_3	RP11-734I18.1	med	3	0.0441094	0.0667613	0.508803
MCP_3	RP11-148O21.4	med	5	0.00669605	0.0348143	0.847479
MCP_3	GDPD5	med	10	-0.00792208	0.0168268	0.637782
MCP_3	RP11-326C3.11	med	5	0.0388013	0.0545808	0.477149
MCP_3	SSH3	med	4	0.0137905	0.0264007	0.601423
MCP_3	EIF4G3	med	3	0.0618383	0.0444355	0.164031
MCP_3	KB-431C1.3	med	3	-0.0534941	0.0282435	0.0582207
MCP_3	RSAD1	med	4	-0.0441887	0.0326514	0.175945
MCP_3	FOCAD	med	3	0.00833758	0.0572132	0.884136
MCP_3	ZFP57	med	8	-0.0453922	0.0147568	0.0020978
MCP_3	THBS1	med	10	0.0191141	0.0199623	0.338311
MCP_3	PLB1	med	8	0.00109737	0.0178686	0.95103
MCP_3	PSRC1	med	5	-0.0153308	0.0175171	0.381472
MCP_3	TSPAN18	med	3	0.170553	0.121396	0.160041
MCP_3	CPVL	med	8	0.0170131	0.019113	0.373394
MCP_3	MED4	med	7	-0.00635688	0.011932	0.5942
MCP_3	RP11-678G14.4	med	7	0.0112493	0.0210909	0.593776
MCP_3	MCM6	med	7	-0.0206764	0.019095	0.27889
MCP_3	ACTN1-AS1	med	3	0.0146327	0.0350793	0.676582
MCP_3	ZDHHC14	med	5	0.00056518	0.0213574	0.978888
MCP_3	RASA4CP	med	3	-0.00540247	0.0195622	0.782418
MCP_3	FLJ20373	med	3	-0.0294896	0.0445536	0.508041
MCP_3	SIN3B	med	3	-0.00202274	0.0202471	0.920422
MCP_3	SUCLG2	med	12	-0.0147655	0.0139591	0.29016
MCP_3	RP11-196G11.2	med	6	-0.00636324	0.0208794	0.760547
MCP_3	FCHO2	med	10	-0.0101978	0.0147386	0.488994
MCP_3	C3orf18	med	3	0.000234107	0.0585917	0.996812
MCP_3	KIR3DL2	med	7	0.00958817	0.0409785	0.815
MCP_3	PSMA2	med	3	-0.0215164	0.0238771	0.367518
MCP_3	TIMM22	med	4	-0.0195149	0.0213065	0.359711
MCP_3	MICAL2	med	3	-0.113416	0.0599405	0.0584719
MCP_3	PYCR2	med	7	-0.0208477	0.0151101	0.167675
MCP_3	MCM7	med	3	0.0139801	0.0223504	0.531645
MCP_3	ZDHHC21	med	3	0.0651039	0.0432832	0.132546
MCP_3	IGSF8	med	3	-0.0749465	0.0382437	0.0500302
MCP_3	GPR162	med	7	0.0231644	0.0201704	0.250789
MCP_3	GPR56	med	5	-8.98655e-05	0.0336498	0.997869
MCP_3	TSPAN31	med	5	-0.00116403	0.0143381	0.935295
MCP_3	ZSWIM5	med	3	-0.0279006	0.0268362	0.298497
MCP_3	PKIA	med	13	0.00155869	0.0125673	0.901293
MCP_3	SLC35B2	med	3	-0.0424545	0.0340828	0.212902
MCP_3	RP11-981P6.1	med	3	0.018381	0.0257839	0.475915
MCP_3	FAM153A	med	9	-0.0368565	0.0244576	0.131823
MCP_3	SESN3	med	7	0.0235422	0.0182994	0.19827
MCP_3	ZBTB48	med	6	0.00562435	0.0255381	0.825689
MCP_3	ERCC1	med	4	0.0185828	0.0222081	0.40273
MCP_3	SDK1	med	3	0.0142184	0.0468447	0.761492
MCP_3	SFXN1	med	3	0.0384536	0.029277	0.189034
MCP_3	ATP6V1G2	med	3	0.0850247	0.02562	0.000904436
MCP_3	PLOD1	med	7	-0.0178774	0.0162175	0.27031
MCP_3	KSR1	med	7	0.000918738	0.0220308	0.966736
MCP_3	CTC-548K16.2	med	4	0.0561	0.0572712	0.327308
MCP_3	IGLV10-54	med	4	0.0247416	0.021666	0.253474
MCP_3	GSTM1	med	14	0.00520378	0.0121458	0.668328
MCP_3	TRIM6	med	11	0.00957979	0.032357	0.767181
MCP_3	SLC45A4	med	11	-0.00350856	0.0185241	0.849776
MCP_3	RBPJ	med	5	0.0264992	0.0222787	0.234267
MCP_3	TRBV3-1	med	3	0.0170513	0.0293882	0.561775
MCP_3	ZNF100	med	5	-0.00655786	0.0152379	0.666931
MCP_3	WAC-AS1	med	4	-0.0147817	0.0162314	0.362461
MCP_3	RP11-168G16.1	med	3	0.0669989	0.0907812	0.460499
MCP_3	LILRB2	med	5	0.0232924	0.0281676	0.408283
MCP_3	FBXL13	med	5	0.00761628	0.0162978	0.640272
MCP_3	RP11-23J18.1	med	4	0.00370139	0.0221056	0.867023
MCP_3	LRR1	med	6	-0.025624	0.0164768	0.119908
MCP_3	GLTP	med	4	0.0361503	0.0288774	0.210622
MCP_3	ALMS1	med	4	-0.037094	0.0348906	0.287713
MCP_3	WRN	med	3	0.00711627	0.0254213	0.779528
MCP_3	KRT23	med	4	0.0333531	0.0201051	0.0971286
MCP_3	MEG3	med	6	0.0692289	0.0198258	0.000479671
MCP_3	SUPV3L1	med	7	-0.046926	0.022366	0.0358963
MCP_3	VWDE	med	9	0.00142925	0.0186248	0.938831
MCP_3	MRPL34	med	10	-0.00345577	0.0155032	0.823608
MCP_3	CLDN7	med	3	0.0769223	0.0352453	0.029074
MCP_3	AZIN1	med	3	0.00982157	0.0195276	0.614995
MCP_3	PDE2A	med	3	-0.111098	0.0477188	0.0199027
MCP_3	STK32C	med	13	0.0117728	0.0121216	0.331436
MCP_3	NLRP12	med	4	-0.0022782	0.0223273	0.918728
MCP_3	BAIAP2	med	8	0.0461334	0.0209562	0.0277066
MCP_3	LTN1	med	3	-0.00532699	0.0466537	0.909094
MCP_3	AC012065.7	med	3	0.0340175	0.0308858	0.270724
MCP_3	CCDC25	med	5	-0.00270026	0.0205634	0.895527
MCP_3	C2orf43	med	7	-0.0296722	0.0161142	0.0655672
MCP_3	RP11-423H2.1	med	4	-0.0310425	0.0245307	0.205708
MCP_3	IFRD1	med	8	-0.0473469	0.0157845	0.00270355
MCP_3	SKIV2L	med	4	0.110071	0.0217983	4.42842e-07
MCP_3	TNFSF4	med	5	-0.00674077	0.0176783	0.702978
MCP_3	CARD16	med	6	0.0303048	0.0137425	0.0274414
MCP_3	ADAL	med	3	-0.0676747	0.0303995	0.0260022
MCP_3	TMEM98	med	3	0.192728	0.0388438	6.99036e-07
MCP_3	TAF7	med	5	-0.0118403	0.0304319	0.697219
MCP_3	ECM1	med	3	0.00824275	0.0257128	0.748537
MCP_3	GMDS	med	5	0.0555358	0.0441223	0.208146
MCP_3	UBALD2	med	5	-0.00984623	0.0362413	0.785864
MCP_3	COL6A2	med	8	-0.0180165	0.0210049	0.391041
MCP_3	PIGK	med	4	-0.0199284	0.028022	0.476979
MCP_3	ZNF165	med	3	-0.13798	0.0440186	0.00172092
MCP_3	CSTA	med	10	0.0267946	0.0138951	0.0538125
MCP_3	FPR3	med	8	0.0195706	0.0249848	0.43345
MCP_3	CCNG2	med	4	0.0273892	0.0519492	0.598033
MCP_3	COLQ	med	6	-0.00994503	0.0215077	0.643799
MCP_3	CTC-497E21.4	med	14	-0.0276475	0.0175377	0.114919
MCP_3	PDLIM1	med	3	0.0122735	0.0341634	0.719402
MCP_3	SMIM14	med	4	0.049589	0.0450657	0.27117
MCP_3	WDFY4	med	7	0.00316372	0.0203437	0.876417
MCP_3	CDC42EP3	med	5	-0.0152562	0.0321078	0.634677
MCP_3	HIP1	med	11	0.000541166	0.00938102	0.953998
MCP_3	NEDD9	med	4	0.00388171	0.0388446	0.920401
MCP_3	DAPP1	med	4	0.0275743	0.0286903	0.336502
MCP_3	CTC-523E23.1	med	7	0.0319027	0.0277028	0.249483
MCP_3	SMIM7	med	3	0.0521876	0.0493901	0.290676
MCP_3	TRIM8	med	4	-0.00316509	0.0263791	0.904495
MCP_3	WDR81	med	3	-0.0230932	0.0173316	0.182718
MCP_3	C11orf54	med	8	0.0278317	0.0242829	0.251736
MCP_3	AC005682.5	med	3	0.00237221	0.0253315	0.92539
MCP_3	NOTCH2	med	3	0.075931	0.0417943	0.0692512
MCP_3	RP11-384K6.6	med	4	0.0026441	0.0222021	0.905202
MCP_3	MARCH1	med	4	-0.0142747	0.0157285	0.364106
MCP_3	MADD	med	5	0.0413566	0.0143682	0.00399767
MCP_3	IMPA2	med	11	-0.0308805	0.0195737	0.114645
MCP_3	DBNDD1	med	6	-0.0124392	0.020592	0.54579
MCP_3	MB21D1	med	3	-0.01737	0.0235852	0.46144
MCP_3	IFT57	med	3	-0.00878175	0.033943	0.795851
MCP_3	CMTM7	med	5	0.032419	0.0270587	0.230878
MCP_3	RHOQ	med	3	-0.016373	0.0327884	0.617531
MCP_3	RP11-137H2.4	med	7	0.0109925	0.0202094	0.58649
MCP_3	C21orf2	med	14	-0.0186745	0.0146556	0.202584
MCP_3	URM1	med	4	-0.059679	0.0355578	0.0932763
MCP_3	FBXO2	med	5	0.00385255	0.0169337	0.820029
MCP_3	RP11-701P16.5	med	3	0.0326393	0.0376374	0.38583
MCP_3	LRRC27	med	5	-0.022923	0.0322016	0.476552
MCP_3	LRRC37A15P	med	3	-0.0209292	0.0216718	0.334175
MCP_3	HOMER2	med	5	-0.0314147	0.0299529	0.294269
MCP_3	LY75	med	9	-0.0456887	0.0186846	0.014475
MCP_3	EPRS	med	3	-0.0657152	0.0875516	0.4529
MCP_3	RP11-4O1.2	med	3	0.00356222	0.0218206	0.870321
MCP_3	RFTN1	med	6	-0.00135269	0.0316398	0.965899
MCP_3	C6orf120	med	4	-0.0152775	0.0281716	0.587611
MCP_3	CROCCP2	med	11	0.0082289	0.0156199	0.598318
MCP_3	MT1L	med	6	0.00937949	0.0200699	0.640255
MCP_3	NT5E	med	8	0.00276933	0.0127937	0.828629
MCP_3	TMEM42	med	3	-0.0369724	0.0342563	0.280459
MCP_3	PRDM8	med	3	0.0302907	0.0308921	0.326824
MCP_3	USP45	med	3	-0.0404308	0.0478705	0.398341
MCP_3	PGLS	med	3	0.0335426	0.0345328	0.331385
MCP_3	CTB-50L17.9	med	3	-0.00617444	0.0189994	0.745196
MCP_3	PELI2	med	3	0.0367702	0.0325168	0.258138
MCP_3	LIMK1	med	8	0.0062641	0.0194133	0.746945
MCP_3	CAMK1D	med	11	0.0201246	0.0275073	0.464407
MCP_3	BIRC7	med	4	-0.0195421	0.0193759	0.313178
MCP_3	DEF6	med	14	-0.00732782	0.022563	0.745354
MCP_3	RPL13	med	5	0.00611751	0.0142406	0.6675
MCP_3	CACNA1E	med	3	0.0347653	0.0369596	0.346894
MCP_3	IFT27	med	3	0.00843441	0.022062	0.702235
MCP_3	GET4	med	3	0.0130719	0.0267042	0.624481
MCP_3	ITK	med	5	-0.00689547	0.0371912	0.85291
MCP_3	NUFIP2	med	4	0.0878318	0.0341929	0.0102076
MCP_3	CTNNBIP1	med	3	0.0107605	0.0213544	0.61433
MCP_3	SREBF1	med	6	-0.0426976	0.0230227	0.0636552
MCP_3	LGALS9B	med	7	0.0527898	0.0202929	0.00928446
MCP_3	DTX3L	med	3	-0.0394823	0.0294787	0.180457
MCP_3	DENND5B	med	4	0.0233	0.0236783	0.325103
MCP_3	ZDHHC18	med	3	0.0834751	0.0732959	0.254754
MCP_3	INTS10	med	5	0.00849723	0.0226678	0.707765
MCP_3	C6orf3	med	5	0.0228686	0.024346	0.347569
MCP_3	GAPT	med	11	-0.00358795	0.0117829	0.760743
MCP_3	MORN3	med	5	-0.013613	0.0234152	0.560987
MCP_3	VAT1	med	3	0.0639067	0.0243857	0.00877575
MCP_3	ZNF525	med	7	-0.00150307	0.0230853	0.948087
MCP_3	SERPING1	med	4	0.00906773	0.0231188	0.694893
MCP_3	CCDC92	med	4	0.049991	0.0251067	0.0464654
MCP_3	NFE2	med	7	-0.0413649	0.0494704	0.403068
MCP_3	CYP1B1-AS1	med	6	-0.0012133	0.0326101	0.970321
MCP_3	KLHL30	med	4	-0.00819553	0.0191501	0.668679
MCP_3	RP11-252A24.7	med	3	0.0384183	0.0720066	0.593661
MCP_3	CYP21A2	med	3	-0.0442063	0.0168874	0.00885241
MCP_3	C10orf11	med	8	-0.016076	0.0133797	0.229547
MCP_3	PIGN	med	13	0.0142232	0.00976825	0.145376
MCP_3	CAMKK2	med	12	0.0180944	0.01823	0.320924
MCP_3	ENTPD4	med	7	-0.0514336	0.0206994	0.012963
MCP_3	RPL7P50	med	3	0.0204722	0.0293051	0.48481
MCP_3	ASS1P1	med	6	-0.0294334	0.031754	0.353969
MCP_3	C7orf13	med	8	0.0410218	0.0174277	0.0185812
MCP_3	FAM216A	med	3	0.0445522	0.021976	0.0426306
MCP_3	SFI1	med	7	-0.0181003	0.019938	0.363969
MCP_3	RCN2	med	3	-0.0270945	0.0435084	0.533454
MCP_3	STX8	med	8	-0.022242	0.0192553	0.248044
MCP_3	HPD	med	5	-0.0176305	0.017985	0.326944
MCP_3	LZTS1	med	5	-0.0301175	0.0251379	0.230881
MCP_3	PGM1	med	8	-0.00161465	0.0143822	0.910611
MCP_3	GLT25D2	med	17	0.0126162	0.0128497	0.326183
MCP_3	PHGDH	med	10	0.0072813	0.0178789	0.68382
MCP_3	ECE1	med	3	0.000160379	0.0262017	0.995116
MCP_3	LILRA6	med	4	-0.0255499	0.032429	0.430771
MCP_3	SPECC1	med	3	-0.0391417	0.0278572	0.159997
MCP_3	FAM86C1	med	8	0.0088413	0.0203657	0.664197
MCP_3	CRAT	med	10	-0.0116895	0.0130163	0.369151
MCP_3	STYK1	med	3	-0.0313738	0.0487323	0.519705
MCP_3	PTPRM	med	10	-0.00310822	0.0136111	0.819368
MCP_3	PHF17	med	3	0.0191739	0.0426746	0.653212
MCP_3	SLC18A2	med	3	0.0204695	0.0336225	0.542653
MCP_3	COCH	med	3	0.0023808	0.0252197	0.92479
MCP_3	DTNBP1	med	8	-0.034953	0.0248097	0.158882
MCP_3	LRRC8C	med	10	-0.0070301	0.0148754	0.636499
MCP_3	ZNF641	med	14	0.0126149	0.0127377	0.322
MCP_3	SRPRB	med	6	0.0128252	0.0186309	0.491213
MCP_3	GPR35	med	5	0.01514	0.0209013	0.468846
MCP_3	RP11-757G1.6	med	3	0.0327828	0.0209516	0.117655
MCP_3	RP11-522I20.3	med	6	0.0176265	0.0242388	0.467103
MCP_3	C22orf34	med	3	-0.0203944	0.0274395	0.45733
MCP_3	CSTF2T	med	4	-0.0151136	0.0447397	0.735506
MCP_3	LMAN2L	med	3	0.014796	0.0342024	0.665305
MCP_3	CRTAM	med	4	0.0076574	0.0236221	0.745815
MCP_3	HBG2	med	4	0.0250284	0.0186462	0.179504
MCP_3	TOX	med	3	0.0130901	0.0364762	0.719695
MCP_3	UCKL1	med	7	0.0322683	0.020009	0.106812
MCP_3	GTPBP10	med	3	-0.0368327	0.0357477	0.302845
MCP_3	CHCHD4P3	med	3	0.0145206	0.0988578	0.883224
MCP_3	S100P	med	9	-0.0149149	0.0262032	0.569221
MCP_3	RP11-795F19.1	med	3	-0.00539593	0.0228597	0.813397
MCP_3	SMYD3	med	7	0.0717066	0.0313168	0.0220378
MCP_3	TIMP2	med	7	0.0118863	0.0193502	0.539036
MCP_3	PYHIN1	med	6	0.0332118	0.0253497	0.190147
MCP_3	AE000661.37	med	3	-0.00663159	0.0373068	0.858913
MCP_3	KIR2DL1	med	4	-0.0127354	0.0463634	0.783558
MCP_3	MARCO	med	17	0.0154674	0.0104037	0.137086
MCP_3	ZNF124	med	5	0.0237276	0.0222963	0.287242
MCP_3	RP6-65G23.1	med	3	-0.0189136	0.0658616	0.773981
MCP_3	SUPT4H1	med	9	-0.0192905	0.0145166	0.183894
MCP_3	RP11-378A13.1	med	8	0.00365681	0.0191152	0.848288
MCP_3	BTG2	med	4	-0.0155458	0.0184461	0.399358
MCP_3	C11orf73	med	3	0.0509852	0.025772	0.0478925
MCP_3	SLC17A9	med	3	0.00518537	0.0316724	0.869953
MCP_3	CCDC57	med	4	-0.0290596	0.02095	0.165414
MCP_3	AMZ2P1	med	3	0.0109753	0.0209794	0.600872
MCP_3	AGPAT9	med	5	-0.0346744	0.0287374	0.227588
MCP_3	NRBP2	med	4	-0.0202179	0.028491	0.477938
MCP_3	GRIN3B	med	3	0.0415985	0.0514114	0.41844
MCP_3	COMMD4	med	3	0.00347928	0.0204291	0.864766
MCP_3	FAM153B	med	7	-0.00781216	0.0137911	0.571077
MCP_3	BTN3A1	med	12	-0.013089	0.0198648	0.509956
MCP_3	NAPSA	med	3	-0.0523079	0.0462574	0.258139
MCP_3	NSFP1	med	6	0.00661307	0.0190056	0.727875
MCP_3	KIAA0226L	med	4	-0.0224225	0.0208782	0.282837
MCP_3	BCAT1	med	12	0.00102809	0.0131509	0.937688
MCP_3	HEBP1	med	4	-0.0264811	0.0364608	0.467662
MCP_3	CTD-3018O17.3	med	5	0.0507205	0.0218331	0.0201736
MCP_3	EIF2B2	med	7	0.0172528	0.0153918	0.262328
MCP_3	AC159540.1	med	6	0.0056568	0.0188895	0.764583
MCP_3	LIPN	med	13	0.00334343	0.0136308	0.806237
MCP_3	GOLM1	med	5	0.0132079	0.0244352	0.588834
MCP_3	SCRN1	med	3	-0.040459	0.0205904	0.049421
MCP_3	F5	med	7	0.0114577	0.0134883	0.39563
MCP_3	SPON2	med	4	-0.0176136	0.0393291	0.654261
MCP_3	LY6G5B	med	6	-0.0901735	0.0420902	0.0321623
MCP_3	GORAB	med	5	-0.0278453	0.0166995	0.0954294
MCP_3	DTHD1	med	4	-0.0252075	0.030471	0.408089
MCP_3	HEXDC	med	4	-0.00244273	0.0189402	0.897381
MCP_3	CASQ1	med	5	0.0393955	0.0178923	0.0276787
MCP_3	PAAF1	med	13	0.0167253	0.0107339	0.11919
MCP_3	HSPG2	med	5	0.00253737	0.0336075	0.939817
MCP_3	SECISBP2	med	6	-0.00738915	0.0308114	0.81047
MCP_3	PARVB	med	6	0.0327699	0.0308682	0.288414
MCP_3	RP11-169D4.2	med	4	0.00856588	0.0252801	0.734731
MCP_3	BSCL2	med	4	-0.00265952	0.0235402	0.910048
MCP_3	SLC25A11	med	3	0.0673343	0.030564	0.0275907
MCP_3	TIGD7	med	5	-0.025161	0.0215492	0.242966
MCP_3	CNIH4	med	3	-0.0209891	0.018264	0.250469
MCP_3	ANKRD20A11P	med	6	0.013669	0.0254844	0.591705
MCP_3	MVD	med	3	0.0135182	0.0357925	0.705667
MCP_3	LDLRAD4	med	4	-0.0257495	0.0314875	0.413488
MCP_3	TMCO3	med	6	0.00170685	0.0145379	0.906538
MCP_3	ALOX15	med	4	-0.0403402	0.0205156	0.0492623
MCP_3	TACC3	med	5	0.0249468	0.0206848	0.227801
MCP_3	C1orf87	med	9	0.00800253	0.0104393	0.443331
MCP_3	RP11-1094M14.4	med	3	-0.00957382	0.0570033	0.866621
MCP_3	GPR42	med	3	0.0631643	0.0562823	0.261745
MCP_3	STAT6	med	13	-0.00887528	0.0157956	0.574195
MCP_3	ATP8A1	med	4	-0.00913759	0.0595899	0.878129
MCP_3	MAP3K6	med	7	0.0106091	0.0145258	0.465167
MCP_3	NAPB	med	10	0.00712418	0.0237519	0.764222
MCP_3	CHD1L	med	6	-0.0283529	0.0231895	0.221457
MCP_3	MGST3	med	13	0.000704608	0.0127006	0.955757
MCP_3	RAB5A	med	4	-0.00855701	0.0345354	0.804308
MCP_3	GXYLT1	med	6	-0.0011557	0.0270266	0.965892
MCP_3	GABPB1-AS1	med	13	-0.00141519	0.0111958	0.899412
MCP_3	C10orf76	med	3	-0.0628991	0.0425038	0.138914
MCP_3	EIF2AK4	med	3	0.0099326	0.0321042	0.757027
MCP_3	RP11-958N24.2	med	4	-0.03224	0.0186713	0.0842178
MCP_3	RP11-686D22.3	med	5	0.0230145	0.0253025	0.363046
MCP_3	PANX1	med	6	-0.00304596	0.0188558	0.871668
MCP_3	PRDM15	med	6	0.0062347	0.0198515	0.753471
MCP_3	TRIT1	med	6	0.032624	0.0147098	0.0265654
MCP_3	C22orf32	med	14	-0.00582805	0.0133304	0.661965
MCP_3	NKTR	med	3	0.0216072	0.0253739	0.394462
MCP_3	RP11-499P20.2	med	6	0.00542134	0.015164	0.720708
MCP_3	CDK5RAP3	med	4	-0.0885282	0.0427148	0.0382148
MCP_3	KAT2B	med	7	-0.0252362	0.0369085	0.494134
MCP_3	RP11-140A10.3	med	3	0.0119514	0.0253354	0.637121
MCP_3	BCL6	med	4	0.0484282	0.0515722	0.347711
MCP_3	LRRC37A	med	10	-0.00272435	0.0225857	0.90399
MCP_3	ALS2	med	7	-0.00563317	0.0151682	0.710354
MCP_3	ABCA7	med	5	0.0057849	0.0235021	0.80557
MCP_3	HAL	med	6	0.0253244	0.0217529	0.24435
MCP_3	PAM16	med	3	0.0181729	0.0344096	0.597406
MCP_3	CHI3L1	med	7	-0.0164967	0.0187406	0.378717
MCP_3	HSDL1	med	5	0.0352557	0.0204637	0.0849166
MCP_3	FNBP1	med	7	0.0163993	0.0183101	0.370442
MCP_3	CTSO	med	6	0.0345195	0.0376013	0.358598
MCP_3	TCEANC2	med	3	0.169199	0.0862902	0.0499004
MCP_3	HSDL2	med	9	-0.000207166	0.0188484	0.99123
MCP_3	ZMYND12	med	3	0.0340969	0.0243947	0.162197
MCP_3	FLJ00104	med	5	0.0133934	0.0196431	0.495343
MCP_3	RNF219	med	4	0.0142713	0.0222917	0.522038
MCP_3	UNC5B	med	3	-0.001713	0.0171731	0.920543
MCP_3	TMEM71	med	6	-0.0240233	0.0391501	0.539465
MCP_3	RP11-493L12.6	med	3	0.0283313	0.055299	0.60842
MCP_3	AC074289.1	med	7	0.0222942	0.0212345	0.293763
MCP_3	COL6A1	med	8	-0.022839	0.0245246	0.351714
MCP_3	SIDT1	med	7	-0.00521189	0.0145037	0.719335
MCP_3	CXCR1	med	5	0.00574503	0.0214868	0.789181
MCP_3	MYO1G	med	4	0.0174433	0.0193742	0.367939
MCP_3	ZNF415	med	8	0.0151822	0.0202405	0.453198
MCP_3	RP4-761J14.10	med	4	0.000865316	0.0265634	0.974013
MCP_3	LAP3	med	10	-0.00549056	0.0111691	0.623012
MCP_3	NFIL3	med	3	0.0213048	0.061258	0.728
MCP_3	VAMP1	med	9	0.017157	0.013	0.186913
MCP_3	QKI	med	7	-0.0084197	0.0247518	0.733733
MCP_3	NPL	med	3	-0.0321222	0.0520116	0.536841
MCP_3	RCN3	med	3	0.0136562	0.0278822	0.624287
MCP_3	CYB5A	med	4	0.0594765	0.0328422	0.0701442
MCP_3	RP11-295P9.3	med	5	-0.0304966	0.0211042	0.148444
MCP_3	CAT	med	10	-0.0227484	0.0172094	0.186215
MCP_3	SERTAD1	med	4	0.0444507	0.018844	0.0183302
MCP_3	NF1	med	3	-0.0308238	0.0476075	0.517337
MCP_3	ZNF544	med	7	-0.0105389	0.0139617	0.450343
MCP_3	FAM43A	med	12	0.00384967	0.0193846	0.84258
MCP_3	NSL1	med	3	-0.0299646	0.0292684	0.305935
MCP_3	MED6	med	4	-0.0534487	0.0339346	0.115244
MCP_3	RP11-325P15.3	med	6	-0.0336752	0.019186	0.0792253
MCP_3	YWHAH	med	6	0.0593543	0.031449	0.0591171
MCP_3	CLYBL	med	9	0.00719934	0.0160148	0.65304
MCP_3	TRBV10-2	med	4	0.0129623	0.018715	0.488553
MCP_3	DUS2L	med	14	0.0126003	0.0118316	0.286888
MCP_3	GRM2	med	4	0.0177405	0.0202292	0.380501
MCP_3	NEB	med	5	0.0450057	0.0378848	0.234848
MCP_3	SLC35B3	med	3	-0.00284125	0.0291902	0.92246
MCP_3	ADAMTS1	med	4	-0.035514	0.0323803	0.272738
MCP_3	LILRA2	med	4	-0.0275572	0.0412228	0.503818
MCP_3	SLC24A6	med	3	-0.0151819	0.0299254	0.611927
MCP_3	SAPCD2	med	4	0.0144744	0.0379705	0.703055
MCP_3	PCID2	med	5	0.0616254	0.0410714	0.133499
MCP_3	CYP2D7P1	med	7	0.0192064	0.021202	0.364999
MCP_3	RP3-460G2.2	med	7	0.0258216	0.0142192	0.0693752
MCP_3	SGCD	med	3	-0.0186977	0.0287415	0.515339
MCP_3	FAM76B	med	8	0.00222201	0.0218512	0.919004
MCP_3	AK3	med	8	-0.0464715	0.0243512	0.0563406
MCP_3	MRI1	med	4	-0.0199734	0.0225461	0.375676
MCP_3	WDYHV1	med	7	-0.0192274	0.0189907	0.311315
MCP_3	FIGNL1	med	8	-0.0135936	0.0208149	0.51371
MCP_3	REC8	med	4	0.0887043	0.0464331	0.0560861
MCP_3	CHURC1	med	11	-0.0139402	0.00661287	0.0350277
MCP_3	SOWAHC	med	5	-0.02199	0.0219298	0.315983
MCP_3	UBAP2L	med	5	-0.0104817	0.0210671	0.618809
MCP_3	ABHD12	med	3	-0.0165421	0.039909	0.678511
MCP_3	ALKBH3	med	3	0.0169637	0.0394393	0.667107
MCP_3	ABCC3	med	10	-0.00154831	0.0134905	0.908628
MCP_3	NAPRT1	med	10	0.0290391	0.0144348	0.0442464
MCP_3	RP11-18I14.10	med	3	-0.00694852	0.0246196	0.777763
MCP_3	RP11-420K14.3	med	6	-0.0153882	0.0189392	0.416502
MCP_3	RP11-883A18.3	med	3	-0.0586888	0.0430202	0.1725
MCP_3	TM7SF2	med	3	0.0147432	0.026115	0.57238
MCP_3	KL	med	7	0.0276651	0.029485	0.348103
MCP_3	RP1-29C18.8	med	5	-0.0140472	0.0214115	0.511786
MCP_3	KANSL2	med	6	-0.0337321	0.0250082	0.177388
MCP_3	CTD-2583A14.8	med	3	-0.0136778	0.0223456	0.54047
MCP_3	HSD17B14	med	4	-0.0296196	0.020064	0.139876
MCP_3	TRPV5	med	6	0.0246442	0.0210151	0.240919
MCP_3	CAMLG	med	4	-0.00440377	0.0180021	0.806747
MCP_3	RP1-228P16.1	med	5	-0.0256094	0.0239525	0.284992
MCP_3	LINC00852	med	3	0.00469425	0.0235264	0.841847
MCP_3	AS3MT	med	8	-0.000395475	0.0227332	0.98612
MCP_3	AC073115.7	med	3	0.0358574	0.0374336	0.338116
MCP_3	HLA-J	med	3	0.0115564	0.0363327	0.75043
MCP_3	METTL22	med	5	-0.0261101	0.0231865	0.260127
MCP_3	CEP104	med	5	-0.0174886	0.0116131	0.132082
MCP_3	SERPINF2	med	4	0.0120762	0.0191367	0.528007
MCP_3	SLC36A4	med	3	0.0248135	0.026901	0.356319
MCP_3	IMMP2L	med	9	-0.0165886	0.0166997	0.320542
MCP_3	FAM86DP	med	3	0.0155229	0.0397606	0.696234
MCP_3	AK1	med	3	-0.0161438	0.0295128	0.584371
MCP_3	TCP1	med	6	-0.00551101	0.049597	0.911525
MCP_3	IGF1R	med	7	0.0449087	0.0285697	0.115974
MCP_3	CTB-114C7.4	med	4	-0.0259728	0.0234671	0.26839
MCP_3	AGTPBP1	med	5	-0.0224432	0.0209423	0.28387
MCP_3	LPIN2	med	8	-0.0043121	0.0170017	0.799783
MCP_3	ASPH	med	4	-0.0283763	0.0334926	0.396861
MCP_3	KMO	med	4	-0.0295766	0.0285125	0.299587
MCP_3	CTC-281B15.1	med	7	0.0210053	0.0197302	0.287045
MCP_3	ARL16	med	6	0.00271234	0.0120249	0.821543
MCP_3	HOXB4	med	7	-0.0394754	0.0227766	0.0830681
MCP_3	ATOX1	med	3	0.0393796	0.0210037	0.0608085
MCP_3	MTHFD2	med	4	0.0809888	0.0370457	0.0288018
MCP_3	LRCH4	med	3	0.098188	0.0715713	0.170098
MCP_3	TMPRSS3	med	3	0.0160297	0.0297512	0.59003
MCP_3	AC109333.10	med	4	-0.0143406	0.0351091	0.682937
MCP_3	RRBP1	med	6	0.0213626	0.0217446	0.325888
MCP_3	MS4A7	med	3	-0.0342505	0.0267221	0.199939
MCP_3	C1QC	med	3	0.0138916	0.0398148	0.72716
MCP_3	RP4-803A2.1	med	3	0.0106932	0.0433402	0.80512
MCP_3	PPP2R4	med	9	-0.0069799	0.014455	0.629187
MCP_3	MAGI2-AS3	med	5	0.0030934	0.0219355	0.887852
MCP_3	FGFR1	med	4	0.00917525	0.0249131	0.712656
MCP_3	HIBADH	med	7	0.0220606	0.0228127	0.333528
MCP_3	ING1	med	4	0.0137067	0.0273706	0.616526
MCP_3	CNN2	med	7	0.00144537	0.0160775	0.928367
MCP_3	CEP68	med	3	0.0234276	0.0257097	0.362172
MCP_3	RP11-57H14.4	med	3	-0.0200738	0.0474061	0.671972
MCP_3	AHR	med	5	0.0103327	0.0224815	0.645796
MCP_3	ALG1L	med	5	0.0328663	0.0229206	0.151595
MCP_3	CCL3L1	med	3	-0.00511899	0.0341806	0.880952
MCP_3	RPS23	med	19	-0.00597765	0.00921761	0.516659
MCP_3	NSFL1C	med	11	-0.0166761	0.0158461	0.292624
MCP_3	ZNF85	med	10	-0.00178316	0.016673	0.91483
MCP_3	TSPAN33	med	7	0.00518577	0.0180743	0.774178
MCP_3	LRP3	med	8	0.0309721	0.0225146	0.168931
MCP_3	HERPUD2	med	3	-0.0615157	0.0309226	0.046663
MCP_3	SPIRE2	med	7	-0.0258395	0.0202367	0.20165
MCP_3	CKS2	med	5	0.0101087	0.0165684	0.541784
MCP_3	LEMD3	med	6	-0.000167204	0.0187684	0.992892
MCP_3	RNF24	med	5	0.0473948	0.0287709	0.0994932
MCP_3	TAMM41	med	5	0.00987679	0.0165896	0.551602
MCP_3	MATN2	med	6	-0.0204159	0.0249417	0.413047
MCP_3	UNC50	med	3	0.0129761	0.0270627	0.631594
MCP_3	HSPA1B	med	7	0.0339992	0.0208738	0.103356
MCP_3	DNAJB12	med	3	0.0225542	0.0222436	0.3106
MCP_3	TM4SF19	med	3	0.0682114	0.0396357	0.0852578
MCP_3	GRHPR	med	18	-0.00353683	0.0149483	0.812964
MCP_3	RP11-638I2.10	med	3	-0.0121381	0.0356701	0.73364
MCP_3	DTD1	med	3	-0.0159278	0.0204004	0.434945
MCP_3	CTD-2587M2.1	med	6	-0.00918202	0.0205822	0.655515
MCP_3	TXNL1	med	4	-0.00216314	0.0155847	0.889609
MCP_3	RP11-173M1.8	med	5	-0.0200747	0.0252818	0.427174
MCP_3	DYSF	med	3	0.0299763	0.0301778	0.320554
MCP_3	RQCD1	med	6	0.0299813	0.0194114	0.122463
MCP_3	ETS2	med	5	0.0122524	0.0246746	0.619501
MCP_3	FCGR2B	med	17	-0.000167071	0.0115136	0.988422
MCP_3	AP000347.4	med	3	-0.12063	0.0384915	0.00172473
MCP_3	RNF13	med	4	-0.0348568	0.0257616	0.176038
MCP_3	KIF1B	med	11	-0.00527118	0.0137436	0.701321
MCP_3	CENPK	med	21	0.00216745	0.00950805	0.819678
MCP_3	USP48	med	6	-0.0143791	0.0192727	0.455615
MCP_3	ACY3	med	3	0.00757097	0.0332349	0.819801
MCP_3	FKBP9	med	4	-0.00518218	0.0218748	0.812733
MCP_3	INSL3	med	6	-0.0140589	0.0324799	0.665125
MCP_3	LINC00174	med	5	0.0592795	0.017246	0.000587567
MCP_3	SPSB2	med	5	0.0474729	0.0528112	0.368697
MCP_3	ZNF626	med	8	-0.00611121	0.0216564	0.777799
MCP_3	RPS29	med	3	-0.049653	0.0371621	0.18151
MCP_3	CERS5	med	10	0.0159765	0.0127695	0.210879
MCP_3	ZNF107	med	5	0.0188792	0.0500252	0.70588
MCP_3	HPSE	med	5	-0.0236697	0.0267767	0.376714
MCP_3	LINC00476	med	8	0.0449031	0.0298941	0.133079
MCP_3	DEFA8P	med	3	-0.00940682	0.0408878	0.818042
MCP_3	CCT6P1	med	4	-0.0244161	0.0184406	0.185491
MCP_3	ZNF608	med	3	-0.0565544	0.0459971	0.218876
MCP_3	ACAD8	med	5	-0.0325193	0.021239	0.125742
MCP_3	MICB	med	6	0.0655388	0.0449169	0.144534
MCP_3	SLC6A12	med	4	-0.0224062	0.0655106	0.732333
MCP_3	TPK1	med	6	-0.0176917	0.0191542	0.355672
MCP_3	C4orf21	med	5	0.0191498	0.0183492	0.296656
MCP_3	IFNAR1	med	6	-0.000848942	0.0316128	0.978576
MCP_3	SLC25A4	med	3	0.0585532	0.0365375	0.109033
MCP_3	CDR2	med	3	0.0133711	0.0273645	0.625103
MCP_3	ORAI1	med	4	-0.0105686	0.0187584	0.57316
MCP_3	MRPL37	med	3	0.00347469	0.0342186	0.919119
MCP_3	FAM108A7P	med	3	0.0323318	0.0403768	0.423276
MCP_3	SARS	med	3	-0.0294446	0.043959	0.502972
MCP_3	BAIAP2-AS1	med	6	0.0314995	0.0196843	0.109546
MCP_3	EVI2A	med	5	0.0334019	0.0254255	0.18894
MCP_3	RP11-77C3.3	med	6	-0.0403048	0.0210121	0.0550899
MCP_3	STOM	med	3	0.258179	0.101408	0.0108983
MCP_3	STAP1	med	3	-0.0395967	0.0583453	0.497353
MCP_3	GLT1D1	med	3	-0.0488227	0.0550864	0.37546
MCP_3	EIF5	med	6	-0.0119843	0.0162688	0.461338
MCP_3	PPM1L	med	6	-0.002321	0.0178438	0.896509
MCP_3	RBMXL1	med	4	-0.0531201	0.0375119	0.156751
MCP_3	CCM2	med	6	0.0224582	0.0196489	0.253048
MCP_3	CTBS	med	5	0.0492412	0.0241459	0.0414184
MCP_3	TSC22D4	med	3	0.0205252	0.0435348	0.637308
MCP_3	OBSCN	med	4	-0.0550107	0.0283587	0.052402
MCP_3	LOXL1-AS1	med	4	0.0528387	0.0255108	0.0383376
MCP_3	TRIP10	med	3	0.00454079	0.0298387	0.879047
MCP_3	ZNF23	med	5	0.026656	0.0228341	0.243058
MCP_3	RNF141	med	3	0.0758256	0.0318342	0.0172241
MCP_3	RP11-218M22.1	med	9	-0.0106075	0.0166091	0.523045
MCP_3	GBP4	med	4	-0.0406465	0.0293389	0.165926
MCP_3	PRRC1	med	3	0.048298	0.0365773	0.186688
MCP_3	SLC31A1	med	6	0.0157583	0.0272873	0.563605
MCP_3	TNXB	med	3	-0.0122643	0.0356174	0.730596
MCP_3	DDX31	med	4	0.0427116	0.0214829	0.0467934
MCP_3	LYSMD4	med	9	-0.0130316	0.0162561	0.422758
MCP_3	SIRPB2	med	10	0.0121634	0.0186242	0.513694
MCP_3	RP11-44F14.2	med	6	0.019243	0.0191486	0.314929
MCP_3	ZFAND5	med	4	0.00732834	0.0416727	0.860408
MCP_3	IDI1	med	3	-0.101851	0.0559738	0.0688171
MCP_3	PAPSS1	med	14	0.00308922	0.0116796	0.791397
MCP_3	EOMES	med	3	0.0145813	0.0370853	0.694185
MCP_3	DHX36	med	5	0.0413679	0.0232587	0.0753058
MCP_3	ATF1	med	4	0.00742663	0.0163198	0.64906
MCP_3	ARRB2	med	3	0.0336986	0.0212777	0.113251
MCP_3	TUBB6	med	6	0.00572769	0.0152301	0.70686
MCP_3	ETFA	med	9	0.0124986	0.0115223	0.278041
MCP_3	IL18R1	med	7	-0.0120414	0.0205259	0.557444
MCP_3	RP5-821D11.7	med	7	0.0240466	0.0225623	0.286521
MCP_3	ALKBH1	med	3	-0.0250863	0.0299393	0.402084
MCP_3	CASP2	med	3	0.0437304	0.0533007	0.411961
MCP_3	ZNF502	med	17	-0.0132025	0.0102721	0.198697
MCP_3	TBC1D22A	med	5	-0.0206181	0.0385008	0.592287
MCP_3	RP11-362F19.1	med	8	0.0218847	0.0155185	0.158472
MCP_3	ATP7B	med	6	0.006606	0.0213698	0.757224
MCP_3	FTSJ3	med	5	-0.0422088	0.018405	0.0218287
MCP_3	CTD-2245F17.3	med	3	-0.0285796	0.0272702	0.294631
MCP_3	TRIQK	med	3	-0.0233034	0.0525924	0.657698
MCP_3	FAM20C	med	5	0.0211458	0.0248537	0.394874
MCP_3	SLC39A11	med	11	0.0158386	0.0183744	0.388692
MCP_3	FNBP1P1	med	4	-0.0194206	0.0290258	0.503443
MCP_3	UBASH3A	med	9	0.0104189	0.0216442	0.630254
MCP_3	SERTAD3	med	11	0.00925716	0.0150065	0.537317
MCP_3	SMG9	med	3	0.0271867	0.0473429	0.565798
MCP_3	CMSS1	med	10	-0.0101745	0.0192632	0.597373
MCP_3	TRGC1	med	4	-0.00132506	0.0270307	0.960903
MCP_3	SHKBP1	med	15	-0.00680321	0.0142894	0.634001
MCP_3	CLN3	med	4	-0.0867639	0.034397	0.0116548
MCP_3	TBC1D16	med	4	-0.0018718	0.019798	0.924676
MCP_3	HIST1H2BK	med	9	0.00661339	0.0173385	0.702886
MCP_3	DHFR	med	10	8.93173e-05	0.016085	0.99557
MCP_3	CRIPT	med	13	-0.00708355	0.0127788	0.579361
MCP_3	JAKMIP3	med	4	-0.0147872	0.0331673	0.655715
MCP_3	AC004696.2	med	3	0.0450666	0.0408539	0.269977
MCP_3	FNTB	med	8	-0.0102735	0.0194217	0.596827
MCP_3	PLIN2	med	8	-0.00744529	0.0166074	0.653928
MCP_3	OR2A20P	med	9	0.0472622	0.0374682	0.207167
MCP_3	BTN2A2	med	6	-0.0248101	0.0261109	0.342021
MCP_3	EPHB1	med	6	0.00503115	0.0241419	0.834918
MCP_3	ZNF329	med	4	0.00726918	0.0410841	0.85956
MCP_3	MMP9	med	4	0.00339872	0.0395291	0.931482
MCP_3	CCHCR1	med	3	-0.0129424	0.0284853	0.649575
MCP_3	CLHC1	med	16	0.00908193	0.0136102	0.504586
MCP_3	APOBEC3H	med	9	0.0200541	0.0167537	0.231307
MCP_3	RP11-703I16.1	med	3	-0.0786902	0.032551	0.01563
MCP_3	SCAPER	med	16	0.00447982	0.0141263	0.751148
MCP_3	SYNGR2	med	4	0.0361072	0.0765938	0.637347
MCP_3	HLA-C	med	14	-0.0350824	0.0103449	0.000695653
MCP_3	ATP6V0E2	med	6	0.00141786	0.0144424	0.921795
MCP_3	OR7E14P	med	6	0.0112255	0.0165353	0.497213
MCP_3	AC012309.5	med	3	0.0427025	0.0280416	0.127802
MCP_3	RBM6	med	21	-0.0267699	0.010713	0.0124608
MCP_3	FAM69A	med	3	0.00212908	0.0119646	0.858764
MCP_3	MT1X	med	7	0.011969	0.0188603	0.52568
MCP_3	ADAM15	med	7	-0.0192928	0.0159626	0.226807
MCP_3	MORC2-AS1	med	5	0.0234237	0.0186005	0.207921
MCP_3	TONSL	med	3	0.0386489	0.0267907	0.149126
MCP_3	SLC7A6	med	10	-0.0431444	0.0193819	0.0260134
MCP_3	GCN1L1	med	9	-0.0075252	0.0198492	0.704599
MCP_3	MTCH1	med	5	-0.00843105	0.0458136	0.85399
MCP_3	HLA-W	med	5	-0.00492781	0.0284292	0.862387
MCP_3	AC141586.5	med	3	-0.0591594	0.0326119	0.0696713
MCP_3	MICALCL	med	6	-0.0352841	0.0179582	0.0494378
MCP_3	FAM84B	med	8	0.0209014	0.0223149	0.348936
MCP_3	SLC25A24	med	7	-0.0213884	0.0174335	0.219876
MCP_3	TMCO4	med	3	0.0698261	0.0421025	0.0972206
MCP_3	ITPR3	med	12	0.00550081	0.0150593	0.714905
MCP_3	RNF5	med	3	0.0655145	0.0736883	0.373962
MCP_3	SMIM1	med	7	0.020965	0.012618	0.0966089
MCP_3	RP3-412A9.11	med	10	0.0214227	0.0140419	0.127102
MCP_3	DSCC1	med	3	0.021604	0.0283225	0.445591
MCP_3	CTU2	med	3	0.00711016	0.026587	0.789138
MCP_3	DOCK10	med	5	-0.0583265	0.0208713	0.0051968
MCP_3	BST1	med	8	0.00362579	0.0216241	0.86684
MCP_3	KLHL36	med	4	0.0254638	0.0164428	0.121471
MCP_3	C9orf72	med	9	0.0025155	0.0149315	0.866214
MCP_3	ARMC7	med	3	0.000103213	0.0316079	0.997395
MCP_3	CCDC82	med	3	0.0260248	0.019809	0.188919
MCP_3	NANP	med	6	-0.00097734	0.0336258	0.976813
MCP_3	KB-431C1.4	med	8	-0.0254945	0.0272996	0.350366
MCP_3	GNG5	med	3	-0.0441166	0.0382673	0.24897
MCP_3	RUFY1	med	10	0.0040129	0.017182	0.815333
MCP_3	CAMSAP2	med	5	0.0434739	0.0293191	0.138132
MCP_3	ALPK2	med	3	-0.0300628	0.0196706	0.126435
MCP_3	ARHGAP33	med	11	-0.00878376	0.0171662	0.608868
MCP_3	FKSG48	med	3	-0.0181536	0.0349735	0.603714
MCP_3	HCG11	med	4	0.0269803	0.0317607	0.39561
MCP_3	AC012146.7	med	7	0.00540639	0.0190116	0.776124
MCP_3	TRIM27	med	11	-0.0297523	0.0252014	0.237768
MCP_3	TREML3P	med	11	-0.0127318	0.0152617	0.40415
MCP_3	MMAB	med	3	-0.0443433	0.0367371	0.227415
MCP_3	GNA12	med	4	0.00159283	0.0252273	0.949656
MCP_3	RASA4DP	med	6	-0.00927098	0.0249215	0.709887
MCP_3	FADS1	med	7	-0.00377913	0.0243013	0.876418
MCP_3	AKAP10	med	8	-0.0082527	0.0123787	0.504972
MCP_3	PDHB	med	8	0.0189016	0.0205177	0.356928
MCP_3	TMEM109	med	3	-0.0657136	0.0253787	0.00961647
MCP_3	RCC2	med	3	-0.010971	0.026577	0.679753
MCP_3	RASGRP3	med	5	-0.0302172	0.0218862	0.167385
MCP_3	RTN1	med	7	0.0135894	0.0215316	0.527951
MCP_3	TPM1	med	7	0.010813	0.0277861	0.697163
MCP_3	NNT	med	12	0.000256091	0.0155609	0.98687
MCP_3	DNASE1L3	med	3	0.0219896	0.0310452	0.478754
MCP_3	PPP2R3C	med	12	0.0131628	0.0138355	0.34141
MCP_3	RP11-334C17.5	med	7	-0.0138505	0.0155785	0.373962
MCP_3	TES	med	5	-0.00427443	0.0187085	0.819277
MCP_3	LEPRE1	med	3	0.00150868	0.0277498	0.956643
MCP_3	ASB1	med	4	-0.00149971	0.0160522	0.925564
MCP_3	ATP6V0A2	med	4	-0.0709155	0.0478942	0.138695
MCP_3	AP4E1	med	8	0.00139285	0.0207794	0.946558
MCP_3	PPA2	med	4	-0.0049184	0.0412677	0.905131
MCP_3	DUS3L	med	4	-0.0127625	0.0243477	0.600157
MCP_3	INTS5	med	9	-0.0329575	0.0172094	0.0554819
MCP_3	AAGAB	med	9	0.00506687	0.0162485	0.755164
MCP_3	FHIT	med	6	0.0482146	0.0276813	0.0815479
MCP_3	FN3K	med	4	-0.075052	0.0552164	0.174072
MCP_3	CASC3	med	3	0.0489396	0.045165	0.278553
MCP_3	SLC6A6	med	5	-0.0122488	0.0251992	0.626911
MCP_3	NDST2	med	6	0.0468224	0.0245941	0.0569354
MCP_3	RP11-531H8.2	med	8	-0.00558487	0.0209999	0.790279
MCP_3	CNPY4	med	11	0.00306834	0.0176454	0.861953
MCP_3	GNGT2	med	8	-0.0286879	0.0319773	0.369647
MCP_3	C15orf26	med	3	-0.00561663	0.0272398	0.836641
MCP_3	RP11-503G7.2	med	4	0.0185389	0.0156809	0.237102
MCP_3	CWF19L1	med	9	-0.0143792	0.0227121	0.526663
MCP_3	FAM167A	med	18	-0.0336488	0.0184278	0.0678532
MCP_3	LDOC1L	med	10	-0.0134695	0.0158385	0.395089
MCP_3	FAM171A1	med	8	0.0047618	0.0195453	0.807518
MCP_3	IRF5	med	14	-0.00444073	0.0181542	0.806757
MCP_3	AC016735.2	med	5	0.0197549	0.0476657	0.678546
MCP_3	SYMPK	med	4	-0.0439507	0.0480408	0.360264
MCP_3	CRYGS	med	3	-0.0313586	0.0437255	0.473269
MCP_3	IFNLR1	med	3	-0.0361677	0.0291587	0.214837
MCP_3	HOXC4	med	3	0.0485447	0.0449764	0.280437
MCP_3	DYRK4	med	5	-0.051954	0.0319016	0.103404
MCP_3	PXK	med	4	-0.0237414	0.0227233	0.296113
MCP_3	C9orf89	med	10	0.0133602	0.0209353	0.523367
MCP_3	B4GALT1	med	3	0.0237082	0.0230735	0.304182
MCP_3	CES1	med	8	0.00929837	0.0215558	0.666204
MCP_3	PYROXD2	med	3	-0.0279673	0.033794	0.407908
MCP_3	SULF2	med	13	-0.00867099	0.0142086	0.541686
MCP_3	SLFN12	med	4	0.0218022	0.029041	0.45281
MCP_3	TLE2	med	3	-0.0719866	0.0440382	0.102125
MCP_3	CYP4F12	med	8	0.0207904	0.0195327	0.287152
MCP_3	KLHL8	med	3	-0.00300291	0.0360446	0.933604
MCP_3	MST1	med	4	0.076207	0.0368341	0.0385531
MCP_3	TIAM2	med	8	-0.0141245	0.0126439	0.263953
MCP_3	NIPAL3	med	3	-0.020213	0.0267355	0.449626
MCP_3	LRRC14	med	5	0.0141946	0.0493471	0.773617
MCP_3	TMEM123	med	3	-0.0180318	0.0316456	0.56881
MCP_3	CPNE5	med	3	0.0101684	0.0417361	0.807514
MCP_3	SSH2	med	8	0.0466973	0.0227177	0.039826
MCP_3	SDK2	med	6	0.000973262	0.0116234	0.933269
MCP_3	GNG7	med	3	0.0307436	0.0279698	0.271693
MCP_3	AP001046.5	med	3	-0.0240637	0.0485611	0.620224
MCP_3	CECR6	med	10	0.00874674	0.0138628	0.528074
MCP_3	KIAA0513	med	10	-0.0320722	0.0180965	0.0763465
MCP_3	AC005154.8	med	3	-0.0255308	0.0224035	0.254459
MCP_3	INSIG1	med	9	-0.0111114	0.0203005	0.584142
MCP_3	RRAGC	med	3	-0.000850002	0.0302116	0.977555
MCP_3	CTD-2562J17.7	med	4	-0.0680197	0.0471382	0.149025
MCP_3	RP11-445P17.8	med	6	0.00336202	0.0158136	0.831637
MCP_3	RP11-447M12.2	med	4	-0.0204813	0.0293154	0.48477
MCP_3	XKR3	med	4	-0.0392783	0.0209307	0.0605749
MCP_3	ZNF486	med	10	0.0348154	0.0288342	0.227264
MCP_3	CD96	med	9	0.0350867	0.0186843	0.0603986
MCP_3	C2CD2L	med	8	-0.00176177	0.0185301	0.924255
MCP_3	KLKB1	med	9	0.00897655	0.0194489	0.644407
MCP_3	KPNA1	med	5	-0.027239	0.0360526	0.449928
MCP_3	RP11-529H20.6	med	6	-0.0116165	0.0215309	0.589522
MCP_3	CTD-2540L5.6	med	3	0.0335686	0.0749423	0.654207
MCP_3	RP11-105C19.1	med	4	0.00103614	0.0335969	0.975397
MCP_3	MTO1	med	5	0.0169705	0.0182665	0.352863
MCP_3	C1QTNF4	med	6	-0.0630106	0.0178177	0.000405604
MCP_3	HCG22	med	6	-0.0548674	0.0298552	0.066094
MCP_3	INO80C	med	7	0.00232674	0.0230735	0.919677
MCP_3	HPCAL4	med	17	-0.012015	0.0132534	0.364639
MCP_3	TMEM237	med	3	0.00304505	0.0332153	0.926955
MCP_3	FCN1	med	8	-0.0213796	0.0139688	0.125886
MCP_3	OXA1L	med	3	-0.076706	0.0611438	0.209654
MCP_3	CD40	med	12	0.0130602	0.0130076	0.315358
MCP_3	RP11-420K14.2	med	11	-0.036381	0.0201346	0.0707787
MCP_3	FRMD4B	med	4	-0.0330805	0.0166488	0.0469266
MCP_3	POLR2C	med	3	0.0757115	0.0388004	0.0510207
MCP_3	OAT	med	5	-0.0256625	0.02741	0.349147
MCP_3	PDE4D	med	3	-0.0317271	0.0665174	0.633381
MCP_3	FAM136A	med	3	0.0185059	0.0282771	0.512823
MCP_3	MB21D2	med	5	-0.0278804	0.0308174	0.365626
MCP_3	COL9A2	med	3	0.0793325	0.0444527	0.0743179
MCP_3	CTA-445C9.15	med	7	0.0110187	0.0168434	0.512992
MCP_3	RP11-641A6.2	med	7	-0.0296276	0.0279505	0.289145
MCP_3	ATRIP	med	3	0.0274837	0.060943	0.652008
MCP_3	RNASE1	med	3	-0.0516125	0.0279036	0.0643613
MCP_3	C7orf53	med	8	0.0368073	0.024404	0.131492
MCP_3	KIAA1324L	med	3	0.0286316	0.0296726	0.334587
MCP_3	NINJ2	med	6	-0.0236723	0.0180715	0.19022
MCP_3	ATP9A	med	8	0.000188442	0.0162105	0.990725
MCP_3	ZNF790-AS1	med	3	0.0154655	0.0499786	0.756985
MCP_3	LINC00243	med	6	-0.0346219	0.0223049	0.120612
MCP_3	MT2A	med	10	-0.0164506	0.0168841	0.329894
MCP_3	MRPL2	med	3	-0.0191085	0.0312278	0.5406
MCP_3	UBR3	med	3	0.0067941	0.0381311	0.858584
MCP_3	RIPK2	med	4	0.0251901	0.0246005	0.305852
MCP_3	CTD-3110H11.1	med	10	-0.00594386	0.0134069	0.657518
MCP_3	SESN2	med	3	-0.0841349	0.069066	0.223155
MCP_3	MSH6	med	4	-0.0185554	0.0200427	0.354553
MCP_3	RNF38	med	3	-0.00106768	0.0481136	0.982296
MCP_3	SLC5A11	med	6	-0.0453238	0.0173589	0.00902838
MCP_3	KLHL20	med	3	-0.014902	0.042031	0.722928
MCP_3	CENPV	med	3	-0.0477213	0.0218031	0.0286154
MCP_3	HEXB	med	4	0.0252682	0.0280583	0.367822
MCP_3	HAR1A	med	6	0.0144603	0.0183173	0.429861
MCP_3	RP11-572M11.4	med	3	-0.0851842	0.0537607	0.113079
MCP_3	SNX29	med	7	-0.0405391	0.0224136	0.0705003
MCP_3	NINL	med	3	0.0433445	0.0278951	0.120223
MCP_3	EIF3G	med	3	0.0587726	0.0216192	0.00655703
MCP_3	TCFL5	med	6	-0.013136	0.0170248	0.440361
MCP_3	NEFH	med	3	0.0203625	0.0751442	0.786407
MCP_3	DNAH1	med	3	0.0194624	0.0378209	0.606837
MCP_3	CARD8	med	13	0.016063	0.0103291	0.119916
MCP_3	OGFRL1	med	8	-0.0159232	0.025404	0.530791
MCP_3	NCR3	med	5	0.0236786	0.0304133	0.43624
MCP_3	CYFIP1	med	3	-0.0340647	0.080221	0.671102
MCP_3	CYP26B1	med	10	-0.00349295	0.0176642	0.843247
MCP_3	CLEC5A	med	8	0.00448539	0.0200796	0.823239
MCP_3	WRB	med	8	-0.0199852	0.014949	0.181259
MCP_3	C10orf105	med	5	0.0184763	0.0246257	0.453084
MCP_3	LYPD2	med	5	-0.00951781	0.0205312	0.64295
MCP_3	PIGCP1	med	4	0.00752161	0.0208332	0.718069
MCP_3	RP11-308N19.1	med	4	-0.0243285	0.0405632	0.54866
MCP_3	INVS	med	5	0.0121156	0.0262388	0.644266
MCP_3	TNIP3	med	3	0.0156322	0.050624	0.757481
MCP_3	INTS6	med	5	0.0382968	0.0230022	0.0959292
MCP_3	GFM1	med	3	-0.00903332	0.0251998	0.719993
MCP_3	CARD11	med	5	-0.0233904	0.02143	0.275061
MCP_3	HSD17B12	med	11	0.00665662	0.0129632	0.607602
MCP_3	NOL6	med	5	-3.47925e-05	0.0228439	0.998785
MCP_3	TK2	med	4	-0.0209876	0.0287666	0.465645
MCP_3	ENC1	med	10	-0.00526305	0.00756432	0.486571
MCP_3	EXOC3	med	11	0.0078654	0.0156752	0.615827
MCP_3	FBXO44	med	4	-0.0323206	0.0436686	0.459219
MCP_3	VCL	med	7	0.00636574	0.0189203	0.736531
MCP_3	PER3	med	5	0.0225078	0.0213762	0.292368
MCP_3	ATP6V1E2	med	14	0.00382206	0.0141667	0.78732
MCP_3	DGKE	med	3	-0.0610209	0.0312275	0.0506924
MCP_3	NRP1	med	8	0.0301723	0.0210055	0.150888
MCP_3	C19orf60	med	7	-0.0290989	0.0177164	0.10049
MCP_3	TTC13	med	3	0.00538598	0.0330877	0.870692
MCP_3	RAI14	med	6	-0.0174677	0.031136	0.574789
MCP_3	ANXA11	med	6	0.0326915	0.0194858	0.0934032
MCP_3	SNX33	med	3	-0.0174349	0.0505841	0.730341
MCP_3	TIAM1	med	3	-0.0191452	0.0213144	0.369063
MCP_3	RGCC	med	3	-0.029907	0.0286398	0.296371
MCP_3	GTPBP4	med	7	-0.021159	0.0218649	0.333186
MCP_3	NCF1C	med	6	-0.0157372	0.0168519	0.35038
MCP_3	HEATR3	med	4	-0.0388668	0.0161686	0.0162239
MCP_3	MTRF1L	med	9	-0.00237783	0.0157549	0.880034
MCP_3	RERE	med	7	0.0211068	0.0203239	0.299025
MCP_3	SAMD9L	med	4	0.0208283	0.0192533	0.279339
MCP_3	CNEP1R1	med	3	0.0464075	0.0496488	0.349935
MCP_3	ATP1B1	med	12	0.0174706	0.0147487	0.236194
MCP_3	SDHDP6	med	6	-0.0137352	0.0111568	0.218282
MCP_3	NSG1	med	13	-0.00970426	0.0158987	0.541611
MCP_3	MICD	med	9	-0.00537765	0.0217054	0.804323
MCP_3	IFNAR2	med	5	-0.0153908	0.0193602	0.42663
MCP_3	RPRM	med	9	0.0113636	0.0177336	0.521658
MCP_3	COX4I1	med	3	-0.0149774	0.0434474	0.730301
MCP_3	ZFP28	med	5	-0.0150097	0.0208005	0.470537
MCP_3	GLUL	med	3	-0.0127836	0.0332473	0.700608
MCP_3	LYSMD1	med	3	0.0743918	0.0489867	0.12886
MCP_3	CLN8	med	4	-0.0557659	0.0283383	0.0490838
MCP_3	AC022182.3	med	4	-0.000896806	0.0274707	0.973957
MCP_3	ADCY9	med	10	0.0463724	0.0258243	0.0725443
MCP_3	RIN2	med	4	0.0373341	0.0661232	0.572336
MCP_3	ACOT2	med	4	-0.0309572	0.0335537	0.356207
MCP_3	ZNF815P	med	10	-0.0153701	0.011823	0.193597
MCP_3	PANX2	med	5	-0.00123572	0.0216672	0.95452
MCP_3	C1QB	med	9	-0.00213824	0.0167225	0.898255
MCP_3	SLC25A13	med	5	0.003253	0.0241526	0.892861
MCP_3	CYBRD1	med	13	0.0104879	0.0119448	0.379929
MCP_3	CDC16	med	12	0.0106585	0.0144319	0.460188
MCP_3	AGK	med	3	0.0670553	0.0490556	0.171649
MCP_3	PNPLA8	med	3	-0.0195755	0.0391132	0.616736
MCP_3	RGMA	med	3	0.00432365	0.0469146	0.926571
MCP_3	Metazoa_SRP	med	10	-0.0369707	0.0250557	0.140068
MCP_3	RP11-59H1.3	med	3	-0.0516518	0.0575689	0.369602
MCP_3	RALGDS	med	4	0.00721171	0.0202439	0.72166
MCP_3	CYP4F22	med	6	-0.00997944	0.0144397	0.489496
MCP_3	FN1	med	5	0.000833543	0.0538683	0.987654
MCP_3	PPA1	med	7	0.00232223	0.0182455	0.898721
MCP_3	PEA15	med	5	0.0450586	0.0219896	0.0404536
MCP_3	SLC12A7	med	3	-0.0177986	0.0155544	0.252508
MCP_3	CAPNS1	med	5	-0.0293804	0.0271092	0.278461
MCP_3	PPAPDC2	med	7	-0.0217412	0.018175	0.231612
MCP_3	NT5C2	med	7	-0.0181178	0.0232212	0.435257
MCP_3	IPMK	med	5	-0.0347775	0.0247453	0.159896
MCP_3	RPP40	med	7	0.0199314	0.0172465	0.247815
MCP_3	PTCHD3P1	med	4	-0.0350065	0.0335001	0.296038
MCP_3	RP11-61F12.1	med	3	0.0206908	0.0305009	0.497538
MCP_3	RP11-356I2.2	med	3	0.0595143	0.028542	0.0370557
MCP_3	DCBLD2	med	5	-0.00884747	0.0176519	0.616217
MCP_3	RABAC1	med	8	0.000815363	0.017349	0.962515
MCP_3	C4orf32	med	7	-0.0535777	0.0229442	0.0195367
MCP_3	RUNX2	med	11	-0.0161497	0.0148114	0.275555
MCP_3	PPIL1	med	3	-0.0599742	0.0426404	0.159573
MCP_3	RILPL2	med	5	-0.0193838	0.0224241	0.387359
MCP_3	MVB12A	med	5	0.0427414	0.0240607	0.075667
MCP_3	TRBV4-2	med	5	0.00137045	0.0179742	0.939224
MCP_3	TCTN2	med	4	-0.0275	0.0383952	0.473845
MCP_3	SAMM50	med	9	0.00154185	0.0168984	0.9273
MCP_3	LINC00211	med	4	-0.0047724	0.0207433	0.818038
MCP_3	CDRT15	med	3	0.0129221	0.0500874	0.796415
MCP_3	P2RX7	med	6	-0.00879787	0.0311614	0.777689
MCP_3	APEH	med	6	0.00472573	0.0213225	0.824601
MCP_3	VKORC1L1	med	5	-0.038004	0.0196566	0.0531871
MCP_3	IKBKB	med	3	-0.0267362	0.0372878	0.47336
MCP_3	TESPA1	med	12	-0.0333685	0.0163761	0.0415863
MCP_3	IQCG	med	3	-0.00309107	0.0203429	0.879228
MCP_3	CTC-523E23.4	med	3	0.0549488	0.0430833	0.202164
MCP_3	CTA-963H5.5	med	3	-0.00373515	0.026181	0.886554
MCP_3	ANKRD36B	med	3	-0.0183009	0.0204226	0.370193
MCP_3	C17orf80	med	3	-0.0192591	0.0202945	0.342629
MCP_3	HENMT1	med	4	0.0110115	0.036834	0.764979
MCP_3	C1orf134	med	4	-0.0447423	0.0266153	0.0927492
MCP_3	RP11-156P1.3	med	11	-0.00543535	0.0158132	0.731056
MCP_3	DLG5	med	7	-0.0029052	0.017543	0.868468
MCP_3	KLRD1	med	6	-0.00978172	0.0121763	0.421778
MCP_3	RP11-645N11.2	med	3	0.0133955	0.0252491	0.595742
MCP_3	MPPE1	med	7	-0.0200744	0.0161397	0.213578
MCP_3	CD81	med	3	0.0191808	0.0259004	0.45896
MCP_3	NIN	med	6	-0.0914104	0.0334684	0.00630954
MCP_3	RP11-3K24.1	med	3	-0.0062701	0.0211924	0.767333
MCP_3	CCDC88C	med	3	-0.0180404	0.0582505	0.756786
MCP_3	ISCU	med	4	0.030958	0.0251509	0.218364
MCP_3	snoU13	med	5	-0.00139754	0.0369914	0.969863
MCP_3	AC006465.3	med	3	-0.0560802	0.0455295	0.218049
MCP_3	RP11-45M22.1	med	3	-0.0587153	0.0328489	0.0738672
MCP_3	MGC10955	med	3	-0.0203352	0.0302934	0.502045
MCP_3	NRIP1	med	4	-0.0179206	0.0389298	0.645279
MCP_3	ANK1	med	3	0.0317328	0.040747	0.436112
MCP_3	DPYSL4	med	11	-0.0040808	0.0153748	0.790685
MCP_3	CTNNAL1	med	3	-0.0532496	0.0760469	0.48379
MCP_3	EDN1	med	4	0.051425	0.045413	0.257472
MCP_3	MCTP2	med	6	-0.0459362	0.0279858	0.100712
MCP_3	GIT1	med	5	-0.022643	0.0170841	0.185045
MCP_3	TRMT112	med	3	0.00268575	0.0178857	0.880637
MCP_3	LSM4	med	4	0.00596737	0.0226458	0.792159
MCP_3	CXCR2P1	med	3	0.0203488	0.0218414	0.351511
MCP_3	AC092295.7	med	5	0.00772879	0.0237684	0.745052
MCP_3	ZMAT2	med	5	0.0187326	0.0232738	0.42089
MCP_3	SCIMP	med	4	-0.00754495	0.0251589	0.76426
MCP_3	NDUFV3	med	6	0.0279044	0.0222626	0.210054
MCP_3	SNORA16	med	9	0.0156088	0.0192239	0.416821
MCP_3	JMJD6	med	5	-0.00965746	0.0239946	0.687327
MCP_3	RBL2	med	11	-0.0365365	0.0188804	0.0529705
MCP_3	NOMO3	med	5	0.0595862	0.0439096	0.174775
MCP_3	ERP27	med	8	0.00899419	0.01154	0.435748
MCP_3	RP11-115L11.1	med	4	-0.0235501	0.0245663	0.337743
MCP_3	SENP6	med	5	-0.0123568	0.0179414	0.490991
MCP_3	AC034220.3	med	4	-0.040657	0.0252695	0.107631
MCP_3	TMEM97	med	9	-0.0191492	0.0160608	0.233144
MCP_3	PCTP	med	4	0.0342299	0.037529	0.361721
MCP_3	COL23A1	med	5	-0.00871157	0.0270332	0.74726
MCP_3	ESR2	med	3	-0.0416825	0.030378	0.170025
MCP_3	L3MBTL3	med	10	0.00240282	0.0133241	0.856889
MCP_3	SHROOM1	med	4	-0.00260974	0.0187547	0.889331
MCP_3	SEC13	med	4	-0.0140348	0.0143886	0.329356
MCP_3	CD300LF	med	4	-0.0192925	0.0599595	0.747635
MCP_3	RP11-156P1.1	med	3	0.0107989	0.0342417	0.75248
MCP_3	TAF1B	med	3	-0.0121529	0.0146339	0.406279
MCP_3	ZNF665	med	3	-0.0514592	0.0809014	0.524729
MCP_3	CTA-217C2.1	med	8	0.056866	0.0211138	0.00707466
MCP_3	C12orf75	med	8	0.00164421	0.011785	0.889042
MCP_3	TNFAIP8	med	3	0.0171441	0.0498526	0.730925
MCP_3	KCNK17	med	14	0.00253235	0.0119935	0.832775
MCP_3	AC013437.6	med	3	-0.0380877	0.0251704	0.13023
MCP_3	MAL	med	3	-0.0381535	0.0255208	0.134915
MCP_3	TTC39C	med	4	-0.028152	0.0247474	0.255298
MCP_3	P2RX4	med	8	0.00665382	0.0122882	0.588176
MCP_3	WFS1	med	3	0.0475386	0.0349789	0.174126
MCP_3	CTC-439O9.2	med	5	0.0830349	0.0390715	0.0335695
MCP_3	SLC9A3	med	9	0.000543258	0.0120629	0.964079
MCP_3	ERVK3-1	med	7	0.032534	0.0139615	0.0197926
MCP_3	MGRN1	med	4	0.000970104	0.0197096	0.960744
MCP_3	RPIA	med	4	-0.0464995	0.0339003	0.170172
MCP_3	P2RY13	med	6	0.03032	0.018652	0.104043
MCP_3	SIGLEC11	med	7	-0.0104284	0.0175592	0.55258
MCP_3	LINC00511	med	3	0.0157743	0.0354193	0.656059
MCP_3	DIRC2	med	7	-0.0169908	0.0112292	0.130256
MCP_3	SNTB2	med	3	-0.0103497	0.0294125	0.724926
MCP_3	IFI27L1	med	6	-0.0076174	0.019973	0.702917
MCP_3	ZNF253	med	3	0.0185406	0.051512	0.718901
MCP_3	RNASET2	med	13	-0.00765727	0.0124312	0.537913
MCP_3	CLTB	med	8	0.00186152	0.0225107	0.934094
MCP_3	GPRC5C	med	6	0.019827	0.0248738	0.425391
MCP_3	NAALADL1	med	4	-0.00123428	0.0279862	0.964822
MCP_3	MED10	med	3	0.0264549	0.0224382	0.238394
MCP_3	C10orf68	med	3	0.0361522	0.0456254	0.428145
MCP_3	SLC22A4	med	9	0.000803442	0.0205325	0.968786
MCP_3	APOBEC3C	med	6	-0.00444541	0.0198654	0.822931
MCP_3	ST6GALNAC2	med	9	0.00530692	0.016262	0.744169
MCP_3	ANKRD34B	med	13	-0.0261045	0.0211264	0.216596
MCP_3	CTD-2245O6.1	med	5	0.00663103	0.0361721	0.854548
MCP_3	SPATC1L	med	10	-0.0043897	0.0170469	0.796787
MCP_3	ST6GALNAC3	med	5	0.00264537	0.0173717	0.878966
MCP_3	CTD-2587H19.1	med	4	-0.0891831	0.0251396	0.000388888
MCP_3	PLLP	med	3	-0.00406908	0.0629662	0.948474
MCP_3	PLEKHA7	med	4	-0.0365999	0.031675	0.247893
MCP_3	CCL4L1	med	6	0.0346057	0.0394166	0.379972
MCP_3	AC013264.2	med	9	-0.0181959	0.0202985	0.370032
MCP_3	ZNF160	med	3	0.00771423	0.0595305	0.896895
MCP_3	ABHD4	med	3	0.0211351	0.0512288	0.679926
MCP_3	HAT1	med	4	-0.0168621	0.0383846	0.660448
MCP_3	ANAPC13	med	14	-0.00855216	0.0166342	0.60716
MCP_3	MDM1	med	6	-0.0450968	0.0353711	0.202323
MCP_3	AC093668.3	med	7	0.0228635	0.0317945	0.472078
MCP_3	INPP5D	med	4	-0.0399803	0.0382522	0.295942
MCP_3	BRD1	med	3	-0.00421546	0.0311272	0.892274
MCP_3	ABCC13	med	5	0.0163228	0.0320583	0.61064
MCP_3	SMG5	med	16	0.00492295	0.0130563	0.706133
MCP_3	MACF1	med	7	0.0207349	0.0181875	0.254261
MCP_3	MYO5A	med	4	-0.0752745	0.0565813	0.183394
MCP_3	FEM1C	med	6	-0.0170001	0.0188245	0.366479
MCP_3	ZDHHC1	med	3	0.0154027	0.022221	0.488209
MCP_3	SMUG1	med	7	-0.00595527	0.0166433	0.72048
MCP_3	FGFR1OP	med	5	-0.00865269	0.030741	0.77835
MCP_3	TTYH3	med	3	0.0505499	0.0669805	0.450432
MCP_3	PLA2G16	med	11	0.0023957	0.0189149	0.899212
MCP_3	ATP5SL	med	3	0.00414064	0.0291106	0.886892
MCP_3	KIAA1551	med	10	-0.00681441	0.0282214	0.809196
MCP_3	TRGV10	med	3	-0.0400595	0.0549605	0.466076
MCP_3	TMEM8B	med	5	-0.00881319	0.0294135	0.764459
MCP_3	FIS1	med	10	-0.00936258	0.0261363	0.720178
MCP_3	GIMAP8	med	5	0.0168442	0.0210702	0.424038
MCP_3	KLHDC7B	med	3	0.0552215	0.0660998	0.403477
MCP_3	RP11-165J3.6	med	6	-0.0291648	0.0211787	0.168487
MCP_3	TRGV4	med	11	-0.0216418	0.0136233	0.112153
MCP_3	SLC4A8	med	4	0.00960637	0.0467042	0.837037
MCP_3	ASB16-AS1	med	11	0.0537034	0.0211938	0.0112792
MCP_3	SIRT1	med	5	0.0115246	0.0248277	0.642515
MCP_3	CTC-228N24.3	med	8	0.00463207	0.0194481	0.811745
MCP_3	SIGLEC7	med	3	-0.0363558	0.0385759	0.345963
MCP_3	COG5	med	6	-0.0022017	0.0148271	0.881955
MCP_3	NDUFA12	med	12	-0.00717799	0.0157778	0.649151
MCP_3	SNORD14A	med	5	0.00890551	0.0285523	0.755115
MCP_3	NR2F6	med	12	0.00744626	0.0137754	0.58882
MCP_3	CTB-41I6.1	med	4	0.0180657	0.0190249	0.342325
MCP_3	SNHG1	med	3	-0.00602852	0.0480251	0.900105
MCP_3	SCAND2P	med	7	-0.0184335	0.0252637	0.465608
MCP_3	RP11-439C15.4	med	4	0.0261052	0.0395173	0.508868
MCP_3	NDFIP1	med	3	-0.0521479	0.0256115	0.041739
MCP_3	CD86	med	5	-0.00971359	0.0354658	0.784173
MCP_3	CTC-429P9.2	med	3	0.033147	0.0480439	0.490237
MCP_3	EPB41L2	med	4	-0.0529633	0.0353995	0.134612
MCP_3	SMARCC2	med	4	-0.0302269	0.034355	0.378947
MCP_3	OR13A1	med	3	-0.0576711	0.0268809	0.0319187
MCP_3	ETFB	med	4	-0.00256048	0.0328818	0.937932
MCP_3	LIG1	med	3	-0.0548256	0.0243614	0.0244166
MCP_3	PNKD	med	8	0.0115698	0.0174305	0.50684
MCP_3	HDGFRP3	med	9	0.0137522	0.0132859	0.300625
MCP_3	RGS10	med	3	0.0147296	0.0322689	0.648057
MCP_3	EBPL	med	10	-0.0115132	0.0149179	0.44025
MCP_3	RASA4	med	4	-0.000477007	0.0289703	0.986863
MCP_3	HSBP1	med	7	0.00867945	0.0208902	0.677792
MCP_3	HOXB3	med	6	-0.0282491	0.0198242	0.154164
MCP_3	LY6G5C	med	9	-0.108723	0.0262894	3.54003e-05
MCP_3	NMB	med	7	0.0317345	0.0172901	0.0664439
MCP_3	VAV3	med	14	0.00354671	0.0126091	0.778495
MCP_3	ARL17A	med	6	0.0277279	0.0270712	0.305713
MCP_3	CCDC66	med	4	0.0599853	0.0328631	0.067954
MCP_3	H2AFZ	med	3	-0.00867802	0.0350446	0.804422
MCP_3	VARS2	med	8	0.0200282	0.0261082	0.443009
MCP_3	AC006946.15	med	4	0.0243515	0.0306564	0.426999
MCP_3	TRAV35	med	4	0.0076183	0.0170237	0.654506
MCP_3	RP11-1105G2.4	med	3	-0.0313737	0.033778	0.352983
MCP_3	CABLES2	med	4	0.0543837	0.0288275	0.0592248
MCP_3	TFB1M	med	5	-0.0184832	0.0394564	0.639465
MCP_3	AC025627.9	med	3	0.00930089	0.052408	0.859139
MCP_3	STAM2	med	5	-0.0141064	0.024101	0.558344
MCP_3	ADARB1	med	7	0.0126801	0.0268374	0.636585
MCP_3	POLR3K	med	6	0.018493	0.021611	0.392153
MCP_3	DNASE2	med	10	0.00131817	0.0153767	0.931685
MCP_3	PNMAL1	med	4	-0.0284943	0.0173696	0.100907
MCP_3	GGACT	med	3	0.0486103	0.0576083	0.398778
MCP_3	ICOSLG	med	4	0.0491489	0.028118	0.0804717
MCP_3	CYP2D6	med	3	0.00705316	0.0226295	0.755284
MCP_3	SIMC1	med	3	-0.0166625	0.0378576	0.659838
MCP_3	CD247	med	3	-0.0256585	0.0196391	0.191382
MCP_3	MST1L	med	5	-0.0171403	0.0229072	0.45431
MCP_3	CTB-55O6.12	med	6	-0.0287017	0.0287977	0.318925
MCP_3	ERV3-1	med	7	0.00951283	0.00941938	0.312533
MCP_3	PARP16	med	6	2.72266e-05	0.0200744	0.998918
MCP_3	CCT6A	med	3	-0.0578912	0.040418	0.152055
MCP_3	EPAS1	med	3	-0.0122181	0.0262636	0.641781
MCP_3	PLCL1	med	7	0.0124637	0.0213683	0.559707
MCP_3	FN3KRP	med	11	-0.00976397	0.0115605	0.398334
MCP_3	RPUSD4	med	5	0.00267514	0.0184507	0.88472
MCP_3	TRAV38-2DV8	med	3	0.0313919	0.067028	0.639541
MCP_3	KIAA1715	med	3	-0.0172657	0.0342791	0.614485
MCP_3	RAB7L1	med	7	-0.0232471	0.0206079	0.259293
MCP_3	DYNC1LI1	med	5	0.00554214	0.0178505	0.7562
MCP_3	KNDC1	med	4	0.0426237	0.0388423	0.272487
MCP_3	SNPH	med	4	0.0132788	0.0240736	0.581229
MCP_3	KRT17P2	med	4	0.00902416	0.020922	0.666233
MCP_3	RPP25L	med	4	0.0237916	0.0216031	0.270765
MCP_3	LPAR2	med	8	0.00534361	0.0176203	0.761688
MCP_3	RP11-333A23.4	med	3	-0.0101581	0.0537056	0.849979
MCP_3	FMO4	med	3	-0.0159245	0.0320425	0.619203
MCP_3	DARS	med	9	-0.00977749	0.0201863	0.628129
MCP_3	TMX1	med	6	-0.0465286	0.0226732	0.0401562
MCP_3	FAM50B	med	7	-0.00685217	0.0227746	0.763515
MCP_3	AC092653.5	med	3	-0.0183876	0.0273227	0.500962
MCP_3	GRID2IP	med	3	-0.0283137	0.048881	0.562429
MCP_3	FAM159A	med	10	-0.00783807	0.0161054	0.626491
MCP_3	IFITM3	med	10	-0.00870199	0.013021	0.50394
MCP_3	GYG1	med	3	-0.0144263	0.0320124	0.652244
MCP_3	MUT	med	9	0.0221532	0.0158037	0.160982
MCP_3	PHLDB3	med	10	0.028704	0.0153066	0.0607552
MCP_3	GALC	med	4	-0.00923577	0.0236907	0.696649
MCP_3	C1GALT1	med	8	0.0143581	0.01589	0.36621
MCP_3	ENPP4	med	10	-0.0113244	0.0176047	0.520055
MCP_3	CPT1A	med	3	-0.00563046	0.0214682	0.793113
MCP_3	CTA-29F11.1	med	6	-0.0138704	0.0220363	0.529064
MCP_3	RP11-585P4.5	med	5	0.0261557	0.0192969	0.175278
MCP_3	CCDC127	med	5	0.00670125	0.0192239	0.727398
MCP_3	TRIM74	med	3	0.0391114	0.080982	0.629122
MCP_3	DAZAP2	med	5	0.0664088	0.0456828	0.146031
MCP_3	RAB12	med	3	0.0311413	0.0503551	0.53629
MCP_3	DIEXF	med	7	0.00692506	0.0181466	0.702746
MCP_3	CLEC10A	med	6	-0.039916	0.0223337	0.0738971
MCP_3	YEATS4	med	11	0.000232388	0.0155205	0.988054
MCP_3	RP11-35G9.3	med	3	-0.0524099	0.0559271	0.348701
MCP_3	CEP170	med	3	0.0145943	0.0322151	0.65053
MCP_3	NDUFA8	med	3	-0.0998281	0.0587432	0.089244
MCP_3	LMNA	med	3	-0.014203	0.0356458	0.6903
MCP_3	CCDC146	med	13	0.00918383	0.00947701	0.332513
MCP_3	DDX20	med	3	0.0166452	0.0415446	0.688673
MCP_3	TRBV30	med	5	0.00666615	0.0187164	0.721716
MCP_3	NIP7	med	3	0.0256484	0.0221328	0.246522
MCP_3	RP11-383H13.1	med	4	-0.0017686	0.0332913	0.957632
MCP_3	CDC42EP4	med	5	0.0375868	0.0412452	0.362136
MCP_3	RP11-195F19.9	med	5	0.00214669	0.0225689	0.924222
MCP_3	GTF2H1	med	6	0.0276624	0.0216115	0.200551
MCP_3	KCTD12	med	4	0.0138716	0.0269666	0.606975
MCP_3	CEBPB	med	3	-0.0471219	0.0388796	0.225514
MCP_3	WHAMM	med	3	0.0483625	0.0683165	0.478996
MCP_3	EXT2	med	9	0.0208651	0.0182921	0.254011
MCP_3	PCSK7	med	4	-0.0120859	0.0215363	0.574671
MCP_3	MX2	med	4	0.0341695	0.0592337	0.564035
MCP_3	APP	med	3	-0.0118237	0.0922619	0.898027
MCP_3	LGSN	med	5	0.00986467	0.0189195	0.602087
MCP_3	PGM2	med	4	0.00610832	0.0212759	0.774036
MCP_3	GS1-124K5.12	med	8	0.0022945	0.0182809	0.900117
MCP_3	TRIM66	med	12	-0.0232585	0.0157483	0.139707
MCP_3	ADCY10P1	med	12	-0.0116915	0.0125827	0.352799
MCP_3	PITRM1	med	9	-0.0100044	0.0158988	0.529184
MCP_3	FHL2	med	4	0.0100022	0.0230942	0.664939
MCP_3	CTSA	med	3	0.0934135	0.0580158	0.107368
MCP_3	TRAV3	med	3	0.0682207	0.0740477	0.35689
MCP_3	HIST1H2BG	med	4	-0.00641252	0.0266548	0.809884
MCP_3	CDAN1	med	4	0.0527581	0.0566758	0.351919
MCP_3	BEGAIN	med	12	0.0109344	0.0135916	0.42111
MCP_3	ZDHHC2	med	5	-0.00758803	0.0236633	0.748463
MCP_3	ZNF304	med	5	0.0854901	0.0450244	0.0575971
MCP_3	ST6GAL1	med	7	-0.00726846	0.0257469	0.77771
MCP_3	NDST1	med	8	0.00119984	0.0177669	0.946158
MCP_3	RBM26-AS1	med	4	0.0158443	0.0215388	0.461963
MCP_3	RP11-439E19.9	med	4	0.0476831	0.0378671	0.207949
MCP_3	RASD1	med	3	-0.0702766	0.0408751	0.0855596
MCP_3	HPS5	med	3	0.00834101	0.0451066	0.853293
MCP_3	RP11-127L20.6	med	4	0.0178095	0.0221204	0.42075
MCP_3	MS4A14	med	14	0.00960527	0.0139119	0.489922
MCP_3	DAB2	med	9	-0.0137167	0.0151066	0.363881
MCP_3	DUSP23	med	5	0.0609592	0.0258227	0.0182415
MCP_3	LMO4	med	3	-0.0369365	0.0425351	0.385187
MCP_3	GVINP1	med	3	0.0534097	0.0343793	0.120293
MCP_3	RP11-159N11.4	med	4	0.00650323	0.0339668	0.848167
MCP_3	CXCL5	med	5	0.00131195	0.0107318	0.902702
MCP_3	GSTT1	med	10	-0.0179347	0.0114246	0.116454
MCP_3	C21orf128	med	6	0.01342	0.0167052	0.421779
MCP_3	STX6	med	4	0.0587778	0.0234076	0.012037
MCP_3	PLD6	med	6	0.0553647	0.0254611	0.0296692
MCP_3	TUBB2A	med	7	-0.0044542	0.0146275	0.760741
MCP_3	IL15RA	med	6	0.00111352	0.0199601	0.955511
MCP_3	C20orf111	med	7	0.0209051	0.0155323	0.178331
MCP_3	NQO2	med	9	0.00767492	0.00972275	0.429891
MCP_3	NEGR1	med	5	0.0231667	0.0244313	0.343007
MCP_3	SACM1L	med	8	0.00918425	0.0159729	0.5653
MCP_3	B3GALNT2	med	6	-0.038669	0.019876	0.0517135
MCP_3	SLC29A4	med	4	0.0169222	0.0461748	0.714006
MCP_3	C17orf99	med	6	-0.00853106	0.0504652	0.865759
MCP_3	KDM5A	med	6	-0.0254172	0.0241574	0.292732
MCP_3	CACUL1	med	4	0.00165395	0.0328755	0.959876
MCP_3	DNAH6	med	3	-0.0120959	0.0396934	0.76057
MCP_3	MCM9	med	3	0.0800084	0.0452668	0.0771467
MCP_3	RNF216	med	4	0.0243166	0.0381151	0.523488
MCP_3	VCP	med	4	-0.0137612	0.0256849	0.592117
MCP_3	CLEC1B	med	5	-0.0158477	0.0242276	0.513036
MCP_3	PRRG4	med	4	-0.0127894	0.0233796	0.584356
MCP_3	IKBIP	med	7	0.00665294	0.0225521	0.767992
MCP_3	AQP10	med	5	0.000175472	0.0280846	0.995015
MCP_3	GNB5	med	5	0.0203622	0.0372232	0.584357
MCP_3	ZFP90	med	15	-0.00789172	0.0121889	0.51734
MCP_3	TNFSF13	med	6	0.0157408	0.0261882	0.547797
MCP_3	SLC7A8	med	9	0.00649987	0.0106483	0.54159
MCP_3	TSNARE1	med	3	0.0274156	0.0339923	0.41994
MCP_3	C2CD2	med	3	0.00932481	0.0333133	0.779545
MCP_3	PIGV	med	3	0.0031784	0.0159147	0.841704
MCP_3	PIGP	med	12	-0.0097578	0.0118248	0.409259
MCP_3	EVA1C	med	4	-0.0226892	0.0202732	0.263065
MCP_3	LGALS2	med	11	-0.00403769	0.0201528	0.841204
MCP_3	TRGV7	med	3	-0.00786332	0.0297971	0.79186
MCP_3	MTSS1	med	12	0.0259315	0.0248501	0.296708
MCP_3	RP11-598F7.4	med	3	0.0155517	0.0384586	0.685936
MCP_3	GCLC	med	4	-0.0422766	0.0383403	0.270172
MCP_3	RP11-186N15.3	med	3	0.00228328	0.0400282	0.954512
MCP_3	CSTB	med	12	-0.0212549	0.0157286	0.176583
MCP_3	SLFN11	med	6	-0.061242	0.0374737	0.102203
MCP_3	C19orf48	med	5	0.0130033	0.0184142	0.480091
MCP_3	GCDH	med	6	-0.0144191	0.016988	0.396003
MCP_3	SBF1	med	5	-0.00613022	0.031016	0.843321
MCP_3	NDUFA3	med	4	-0.02839	0.0197403	0.150385
MCP_3	MLEC	med	3	0.0138238	0.0329466	0.67479
MCP_3	ITGB2	med	5	0.00650825	0.0172738	0.706344
MCP_3	DPYD	med	5	-0.0040765	0.0233478	0.861395
MCP_3	APBB1IP	med	4	0.0078729	0.0277277	0.776459
MCP_3	COQ6	med	5	-0.00961447	0.01812	0.595697
MCP_3	TRBV4-1	med	4	0.00404784	0.0177932	0.82004
MCP_3	GTF2E2	med	5	0.0105339	0.0225347	0.640178
MCP_3	CHCHD10	med	3	-0.0401521	0.0497737	0.419843
MCP_3	CD101	med	13	-0.0150546	0.0157676	0.339686
MCP_3	SERPINA1	med	10	-0.0284746	0.018333	0.120379
MCP_3	C2orf42	med	3	-0.010928	0.0311502	0.725726
MCP_3	C9orf78	med	10	0.00641464	0.0153495	0.676016
MCP_3	RP11-876N24.1	med	3	0.0341563	0.0318767	0.283939
MCP_3	U2AF1	med	3	-0.0291258	0.0520073	0.575458
MCP_3	RAB3IL1	med	4	0.00825716	0.0199121	0.678376
MCP_3	RP11-327F22.6	med	4	0.0326747	0.0197492	0.0980296
MCP_3	RP11-15H20.5	med	5	0.0186416	0.0275715	0.498966
MCP_3	SMPD4P1	med	6	0.00793342	0.0189384	0.675284
MCP_3	PSORS1C3	med	9	0.00915802	0.0163502	0.575401
MCP_3	PSEN1	med	4	0.0302931	0.0225839	0.179805
MCP_3	AC000078.5	med	3	-0.0176338	0.0271907	0.516648
MCP_3	KIAA1875	med	5	0.00473332	0.012418	0.70308
MCP_3	AC011899.9	med	4	0.00127731	0.034073	0.970096
MCP_3	KDM5B	med	4	0.0154804	0.0441293	0.725741
MCP_3	LBH	med	5	-0.00859995	0.0255789	0.736711
MCP_3	SNRNP40	med	3	0.0614773	0.0445722	0.16781
MCP_3	SLC4A7	med	3	0.0101078	0.0342999	0.768231
MCP_3	MSRA	med	15	0.0217884	0.0257225	0.396964
MCP_3	TMED4	med	4	0.0184047	0.0190941	0.335098
MCP_3	FGFBP2	med	4	0.031308	0.0208418	0.133053
MCP_3	SLC7A10	med	3	0.072013	0.0832988	0.387305
MCP_3	FHOD1	med	4	0.00410792	0.0158806	0.795885
MCP_3	SERPINB10	med	6	-0.0200669	0.0211263	0.342187
MCP_3	USP32P3	med	3	-0.00868147	0.0319583	0.785891
MCP_3	VPS36	med	4	0.00921712	0.0404436	0.819724
MCP_3	HLA-F	med	11	-0.0161695	0.0172271	0.34793
MCP_3	VAMP5	med	8	0.0377917	0.0172102	0.0280999
MCP_3	RP11-875O11.3	med	4	-0.0193097	0.0153834	0.209396
MCP_3	SPATA5L1	med	18	-0.0172511	0.012022	0.1513
MCP_3	CBR3	med	11	0.001985	0.0129637	0.878303
MCP_3	MALT1	med	4	0.00294194	0.0302556	0.922539
MCP_3	ANKRD27	med	3	0.00010666	0.0303061	0.997192
MCP_3	APOBEC3D	med	5	0.00687768	0.0314726	0.827017
MCP_3	RP13-98N21.3	med	15	-0.0020503	0.0183193	0.910887
MCP_3	PRKRIP1	med	4	0.0447508	0.0233393	0.0551867
MCP_3	KCNMB1	med	7	-0.0224647	0.0253707	0.37591
MCP_3	INTS6-AS1	med	3	-0.000917558	0.0372676	0.980357
MCP_3	PRSS51	med	3	0.0238283	0.0925024	0.796718
MCP_3	CAPS	med	3	0.00123494	0.0168183	0.941465
MCP_3	OR7D2	med	10	-0.0106792	0.0140395	0.446863
MCP_3	OAF	med	3	-0.00724424	0.0206459	0.725678
MCP_3	EIF2S2	med	3	0.0291907	0.0265757	0.272031
MCP_3	CPOX	med	3	-0.00937869	0.0544236	0.86318
MCP_3	RP1-90J20.11	med	4	-0.0189394	0.0231237	0.412758
MCP_3	GOLT1B	med	6	-0.0103432	0.0243884	0.671491
MCP_3	PAXBP1	med	4	0.0263127	0.026411	0.319115
MCP_3	ORMDL3	med	14	0.0278975	0.0177648	0.116326
MCP_3	HLA-DRB6	med	12	-0.0153784	0.0144462	0.287087
MCP_3	ZNF697	med	3	0.0522363	0.0257343	0.0423737
MCP_3	TRBV5-5	med	3	0.0255417	0.0257883	0.321961
MCP_3	DOCK8	med	7	0.0105307	0.020474	0.607009
MCP_3	PPIL2	med	3	-0.0547045	0.0424964	0.197998
MCP_3	GBGT1	med	4	-0.0378627	0.0513391	0.460817
MCP_3	CYP2E1	med	4	0.0322875	0.0520231	0.534837
MCP_3	RP11-680G24.5	med	5	-0.0516533	0.041802	0.216583
MCP_3	RPS6KA2	med	11	0.0192551	0.0352387	0.584777
MCP_3	OR52K2	med	6	0.00358131	0.0219736	0.870532
MCP_3	EFCAB2	med	3	0.02949	0.0239711	0.218611
MCP_3	ACYP2	med	10	-0.0084007	0.0186029	0.651572
MCP_3	MRVI1	med	10	-0.0100441	0.0171564	0.558249
MCP_3	YIF1B	med	4	0.00030316	0.0218542	0.988932
MCP_3	BTBD2	med	3	-0.00990892	0.0514967	0.847415
MCP_3	WFIKKN1	med	3	0.0138974	0.0202022	0.491506
MCP_3	AK4	med	3	-0.0249902	0.0509591	0.623853
MCP_3	JAK2	med	4	-0.0376402	0.0273596	0.168897
MCP_3	CPSF1	med	4	0.0227542	0.0173275	0.189121
MCP_3	RP11-10A14.3	med	3	-0.00879502	0.0818877	0.914469
MCP_3	PSMG4	med	4	0.0412644	0.0347312	0.234792
MCP_3	EGLN3	med	3	0.00741259	0.040211	0.853745
MCP_3	ADPGK	med	5	0.0177584	0.0151578	0.241372
MCP_3	GNAI3	med	7	0.0174565	0.01335	0.191008
MCP_3	PCED1B	med	7	0.00781989	0.0175192	0.655337
MCP_3	SPAG1	med	4	-0.0144001	0.02415	0.550989
MCP_3	TSTD1	med	3	-0.000895419	0.0305425	0.976612
MCP_3	KCNMB4	med	6	-0.0144109	0.0257804	0.57617
MCP_3	FAM135A	med	3	0.0590707	0.0466692	0.205609
MCP_3	C1orf101	med	3	-0.0319684	0.078461	0.683682
MCP_3	GFPT1	med	6	-0.0256445	0.0222468	0.249021
MCP_3	UTS2	med	5	0.0437957	0.0419788	0.296817
MCP_3	EOGT	med	3	-0.0160557	0.0263679	0.542584
MCP_3	HOXA9	med	4	0.02911	0.0290444	0.316219
MCP_3	TNS1	med	5	-0.0116732	0.0231978	0.614823
MCP_3	CYB5B	med	6	-0.026786	0.0325729	0.410882
MCP_3	FAM134C	med	3	0.0393466	0.0384411	0.306045
MCP_3	ARID1A	med	6	0.00218178	0.011814	0.853482
MCP_3	RP11-1070N10.3	med	3	0.0171296	0.019701	0.384586
MCP_3	PLCH2	med	7	-0.000525762	0.013795	0.969598
MCP_3	AC004840.9	med	4	-0.00505581	0.0162235	0.755317
MCP_3	CLDN15	med	3	0.0487136	0.0278721	0.080507
MCP_3	ACAD9	med	4	-0.0447502	0.0399293	0.262401
MCP_3	RNF10	med	6	0.0298182	0.0213908	0.163326
MCP_3	MEST	med	3	-0.0331595	0.0428387	0.438899
MCP_3	HCAR3	med	6	0.0728002	0.0337251	0.0308786
MCP_3	TUBGCP5	med	4	0.0678207	0.0551518	0.218806
MCP_3	RP11-341N2.1	med	3	0.00900756	0.0181075	0.618873
MCP_3	NSMAF	med	4	0.0484073	0.0197221	0.0141094
MCP_3	POMT1	med	3	0.0323888	0.0253934	0.20214
MCP_3	ZNF232	med	3	-0.0159962	0.0289369	0.580403
MCP_3	RP11-293M10.5	med	4	0.00157877	0.0256739	0.950967
MCP_3	RAB34	med	4	-0.0183158	0.0316614	0.562934
MCP_3	ARHGEF18	med	3	0.0201684	0.0507685	0.691174
MCP_3	UBAC1	med	4	0.0259904	0.0302776	0.390669
MCP_3	TAS2R60	med	3	0.00911825	0.0455227	0.841245
MCP_3	AC007952.5	med	3	0.0343044	0.0311264	0.270418
MCP_3	IDO1	med	4	-0.0196174	0.0253855	0.439652
MCP_3	PHYH	med	7	0.0118248	0.0145468	0.416287
MCP_3	ASCC3	med	3	0.0394934	0.0433036	0.361762
MCP_3	RHOU	med	11	0.0213931	0.0220163	0.331203
MCP_3	ZFP1	med	6	-0.00262889	0.0176514	0.881605
MCP_3	TCF25	med	3	0.00381819	0.0334474	0.909115
MCP_3	ATOH8	med	10	-0.00851565	0.0125174	0.496312
MCP_3	TRBV19	med	3	0.0384734	0.0327362	0.239893
MCP_3	TBC1D9B	med	9	0.00496982	0.0127067	0.69571
MCP_3	RP11-122G18.5	med	4	-0.0576707	0.0376754	0.125838
MCP_3	DIXDC1	med	4	-0.0144994	0.0290926	0.618211
MCP_3	SPTBN5	med	5	0.0408401	0.0195486	0.0366932
MCP_3	DGCR8	med	7	0.0126821	0.0125239	0.311235
MCP_3	DIP2C	med	6	0.0255317	0.0419411	0.542689
MCP_3	AC005077.14	med	5	0.0374002	0.0220393	0.0897006
MCP_3	SEL1L3	med	5	0.012559	0.0227287	0.580565
MCP_3	RPL9P33	med	3	-0.0245511	0.0491858	0.617674
MCP_3	PAPD5	med	3	-0.0158564	0.0397475	0.689946
MCP_3	CDRT15P1	med	6	0.00301443	0.0196002	0.877771
MCP_3	ROBO3	med	6	-0.00260967	0.0144211	0.856398
MCP_3	TMEM175	med	3	0.0165654	0.0568093	0.770595
MCP_3	DHRS1	med	14	0.00891108	0.0127529	0.484708
MCP_3	HAUS4	med	13	0.000515601	0.0161425	0.974519
MCP_3	LPAR1	med	17	-0.0202457	0.0128655	0.115569
MCP_3	CAMSAP1	med	3	-0.0484539	0.0495461	0.328096
MCP_3	CDC42BPB	med	7	0.0424229	0.02467	0.0855025
MCP_3	TRGV5	med	7	-0.0141676	0.015781	0.369313
MCP_3	ASLP1	med	3	-0.108583	0.0348152	0.00181558
MCP_3	CYB5R2	med	9	-0.0101758	0.0163363	0.533355
MCP_3	RP11-713P17.3	med	3	-0.00896925	0.0380985	0.81388
MCP_3	NMT1	med	4	-0.0453851	0.0381973	0.234764
MCP_3	RILPL1	med	3	0.0206743	0.0431535	0.631876
MCP_3	ITGB3BP	med	6	0.0013969	0.015448	0.927949
MCP_3	AP3B2	med	7	0.00912627	0.0166537	0.58369
MCP_3	RP11-31F19.1	med	3	0.0828837	0.0632151	0.189811
MCP_3	MTHFR	med	12	-0.000716084	0.0104773	0.94551
MCP_3	PRDX6	med	9	0.0237867	0.0334702	0.47728
MCP_3	SERAC1	med	5	0.00343763	0.021482	0.872862
MCP_3	RP11-517P14.2	med	3	-0.0360352	0.0489301	0.461449
MCP_3	MYO1C	med	3	-0.0288219	0.0584699	0.622058
MCP_3	PDXDC2P	med	4	0.0125958	0.0255849	0.622498
MCP_3	RP11-459O1.2	med	11	-0.0183806	0.018533	0.321307
MCP_3	AFG3L1P	med	3	-0.0307859	0.0495985	0.534796
MCP_3	PLD2	med	4	0.000451717	0.0142633	0.974735
MCP_3	CTD-2306M10.1	med	4	-0.00940444	0.0461513	0.83853
MCP_3	FAM89A	med	6	0.00587991	0.0161534	0.715854
MCP_3	CCDC88B	med	11	0.00562862	0.0131615	0.668901
MCP_3	IFITM2	med	3	0.0210933	0.0348099	0.544543
MCP_3	PLEKHH2	med	8	-0.0214032	0.0234779	0.361961
MCP_3	GPD2	med	3	0.00453625	0.0226925	0.841558
MCP_3	DPY19L2	med	5	0.0216315	0.0250472	0.387792
MCP_3	ZCCHC14	med	4	-0.0153219	0.0416409	0.712908
MCP_3	GRHL1	med	3	0.000170037	0.0309086	0.995611
MCP_3	PROK2	med	9	-0.00229871	0.0143506	0.872737
MCP_3	CENPBD1	med	3	0.0276274	0.0245893	0.261203
MCP_3	SLC2A9	med	4	0.0613963	0.027282	0.0244216
MCP_3	TIFA	med	3	0.0160741	0.0573153	0.779132
MCP_3	RP11-476D10.1	med	11	0.0107069	0.0128329	0.404093
MCP_3	CYP1B1	med	10	0.00606343	0.0173712	0.727051
MCP_3	NME6	med	3	0.0311796	0.0227833	0.171148
MCP_3	AC092580.4	med	3	0.120909	0.0880466	0.169677
MCP_3	AKD1	med	5	0.018523	0.0208686	0.374753
MCP_3	F13A1	med	7	-0.0201782	0.0178665	0.258734
MCP_3	PET112	med	5	-0.0381512	0.0216729	0.0783542
MCP_3	IRF2BPL	med	8	-0.0119436	0.0193546	0.537173
MCP_3	SUV420H2	med	3	0.028014	0.0659771	0.671127
MCP_3	AP006621.1	med	8	-0.0236589	0.0174279	0.174612
MCP_3	CORO1C	med	6	0.00481618	0.0187908	0.797715
MCP_3	GHITM	med	5	-0.040633	0.0433676	0.348788
MCP_3	GPN3	med	13	0.0351029	0.0153627	0.0223162
MCP_3	SNX7	med	3	-0.0495426	0.0427921	0.246965
MCP_3	TRIM69	med	3	-0.0189516	0.0218147	0.384983
MCP_3	LINC00205	med	3	0.00270502	0.0402006	0.946352
MCP_3	PRNP	med	4	0.00239167	0.0323243	0.941018
MCP_3	NBL1	med	9	0.00719439	0.016529	0.663375
MCP_3	SDCCAG3	med	5	0.0419134	0.0199821	0.0359456
MCP_3	ARG1	med	5	-0.00131186	0.016654	0.937215
MCP_3	ZNF256	med	3	0.00727657	0.041031	0.859239
MCP_3	ARHGAP32	med	7	-0.0266656	0.0301491	0.37645
MCP_3	KISS1R	med	3	-0.0302549	0.020949	0.148678
MCP_3	RP11-960L18.1	med	4	0.0321064	0.023038	0.163429
MCP_3	CTD-3214H19.6	med	3	-0.000389188	0.0181582	0.9829
MCP_3	PRR24	med	11	-0.00634705	0.0148067	0.668171
MCP_3	RNF175	med	4	0.0187851	0.0228056	0.410106
MCP_3	EPPK1	med	4	0.0263564	0.0269124	0.327412
MCP_3	UBR1	med	4	0.00308811	0.0633188	0.961102
MCP_3	C7orf25	med	8	-0.0129774	0.0144596	0.369457
MCP_3	SMYD4	med	4	0.0373026	0.0263366	0.156665
MCP_3	C19orf54	med	4	-0.0160958	0.01979	0.416029
MCP_3	ATRAID	med	6	-0.0300542	0.0209501	0.151411
MCP_3	SLC9A3R1	med	3	0.0126434	0.0315222	0.688349
MCP_3	TFG	med	15	-0.0324586	0.0193009	0.0926235
MCP_3	ENO3	med	4	0.0549543	0.0384484	0.152919
MCP_3	TCEA3	med	3	0.103535	0.0300524	0.000570769
MCP_3	RP11-61O1.1	med	3	-0.0394586	0.0472101	0.403263
MCP_3	LILRB4	med	8	-0.00193457	0.0156024	0.901322
MCP_3	NRG1	med	16	0.0259395	0.0142931	0.069551
MCP_3	SNCA	med	3	0.00336377	0.0291843	0.908239
MCP_3	CCDC50	med	6	0.0112182	0.0200269	0.575372
MCP_3	RP11-448G15.3	med	4	0.070503	0.0281927	0.012393
MCP_3	C7orf34	med	7	0.0188732	0.0161758	0.243307
MCP_3	PSMB8	med	3	0.0458701	0.0349724	0.189652
MCP_3	NCAPD2	med	9	-0.0071803	0.0135296	0.595619
MCP_3	FBRSL1	med	3	0.00612752	0.0258796	0.812835
MCP_3	GM2A	med	16	0.00301889	0.0134487	0.822387
MCP_3	PELI3	med	3	-0.0314717	0.0273603	0.250032
MCP_3	MRS2	med	4	0.0335261	0.0229547	0.144143
MCP_3	SEMG1	med	4	-0.0140419	0.0216961	0.517498
MCP_3	PTPN12	med	7	-0.0239152	0.0205797	0.245204
MCP_3	SLC22A17	med	3	0.0350914	0.0281123	0.211936
MCP_3	VPS33B	med	5	-0.0220562	0.0195011	0.258047
MCP_3	PRELID1	med	7	-0.00844418	0.0219128	0.699975
MCP_3	HLA-DQB1-AS1	med	8	0.0201749	0.0186564	0.279522
MCP_3	ZNF260	med	3	-0.0118089	0.0535509	0.825469
MCP_3	RP11-745O10.2	med	6	-0.0131865	0.0182698	0.470439
MCP_3	BMP8A	med	4	0.0176532	0.0252417	0.484324
MCP_3	DDX5	med	3	3.52555e-05	0.0156588	0.998204
MCP_3	RP11-399O19.8	med	4	0.0136444	0.0290894	0.639035
MCP_3	RBM47	med	5	0.0159869	0.0343752	0.64188
MCP_3	RP11-360F5.3	med	5	-0.0184609	0.0256425	0.471567
MCP_3	ESRG	med	10	-6.90972e-05	0.0160732	0.99657
MCP_3	C17orf75	med	5	0.0474099	0.0197842	0.0165591
MCP_3	NDUFAF6	med	3	-0.0144848	0.030985	0.640157
MCP_3	ZNF493	med	9	-0.00585454	0.0186317	0.753351
MCP_3	PSPHP1	med	6	-0.0768108	0.0330884	0.0202663
MCP_3	PMM2	med	3	0.0814825	0.0507386	0.10829
MCP_3	ECHDC3	med	7	0.000159253	0.0160122	0.992065
MCP_3	SLC22A18	med	5	0.00597411	0.0232917	0.797572
MCP_3	PTGER4	med	5	0.0361793	0.0268973	0.178597
MCP_3	CCDC15	med	4	-0.00496941	0.0252432	0.843936
MCP_3	DNM1P46	med	5	0.0198929	0.0280809	0.478687
MCP_3	C9orf123	med	4	0.0259819	0.0267087	0.33066
MCP_3	RP3-395M20.8	med	5	0.0491921	0.0383175	0.19921
MCP_3	SYN2	med	4	-0.000129882	0.0333648	0.996894
MCP_3	GTF2IRD2B	med	3	0.08986	0.041112	0.0288348
MCP_3	ABT1	med	3	-0.00318329	0.0341016	0.925628
MCP_3	SMAP1	med	9	0.00752414	0.0163849	0.646082
MCP_3	GCNT2	med	7	0.00582536	0.0232441	0.802111
MCP_3	EXTL2	med	3	-0.00321855	0.0184766	0.861711
MCP_3	TRBV6-7	med	5	-0.00770685	0.0249399	0.757309
MCP_3	MAP2K5	med	6	0.00785585	0.0212511	0.711629
MCP_3	ITIH2	med	3	0.0134341	0.0321606	0.676152
MCP_3	SMPD2	med	6	-0.0269835	0.0194035	0.164331
MCP_3	TIPIN	med	3	0.053261	0.0532624	0.317323
MCP_3	TG	med	3	-0.0171287	0.0348721	0.623294
MCP_3	KRT72	med	15	-0.0158585	0.0123142	0.197808
MCP_3	CTD-2324F15.2	med	6	-0.046385	0.0202707	0.022121
MCP_3	TRBV7-1	med	9	-0.0302434	0.0180245	0.0933659
MCP_3	AC058791.2	med	3	-0.0300159	0.0315698	0.341716
MCP_3	ANTXR2	med	5	-0.0257929	0.0304026	0.396228
MCP_3	CD27-AS1	med	13	-0.00714077	0.0126947	0.573776
MCP_3	PLD1	med	3	0.0576332	0.0281545	0.0406547
MCP_3	FUOM	med	5	0.00805193	0.0316413	0.799129
MCP_3	RP11-37B2.1	med	10	0.000156467	0.0200314	0.993768
MCP_3	TRIP6	med	5	-0.0174712	0.021328	0.412691
MCP_3	VNN2	med	10	0.00262606	0.0109883	0.811116
MCP_3	RP11-276A18.2	med	3	-0.0452492	0.0481708	0.347551
MCP_3	LTBP4	med	4	-0.0435053	0.0274402	0.112862
MCP_3	SLFN12L	med	5	-0.0967434	0.0374513	0.00978952
MCP_3	GTF2IP1	med	4	-0.0464641	0.036108	0.19816
MCP_3	BTNL8	med	3	-0.00497668	0.0110568	0.652637
MCP_3	SCARB2	med	3	-0.0134341	0.0292727	0.646286
MCP_3	DNAI2	med	3	0.0187803	0.0608042	0.757423
MCP_3	DFFA	med	5	0.011918	0.0261926	0.649099
MCP_3	TRBV28	med	9	-0.0205233	0.0156385	0.1894
MCP_3	KIAA1467	med	3	0.0267451	0.0378803	0.480161
MCP_3	B3GNTL1	med	3	0.0266857	0.0214785	0.214075
MCP_3	AC068039.4	med	4	0.0123781	0.0181993	0.496416
MCP_3	WDR45B	med	3	0.0501468	0.0250207	0.0450476
MCP_3	SLC39A10	med	4	0.00394904	0.0203104	0.845836
MCP_3	CELA1	med	6	0.00896961	0.0191502	0.639511
MCP_3	TRIM37	med	14	-0.00595352	0.0158401	0.707027
MCP_3	CD1E	med	5	0.0332677	0.0251352	0.185652
MCP_3	RP13-25N22.1	med	5	-0.00321543	0.0206294	0.876138
MCP_3	ITGB1BP1	med	9	-0.00176843	0.0239085	0.941037
MCP_3	CHPT1	med	8	-0.0178562	0.0110197	0.105149
MCP_3	CISD1	med	10	-0.0266704	0.0147189	0.0699895
MCP_3	OPN3	med	5	0.0346836	0.0194747	0.074919
MCP_3	COL18A1	med	11	-0.000461501	0.0119556	0.969208
MCP_3	MBNL2	med	3	-0.011081	0.0706994	0.875454
MCP_3	TREML5P	med	7	-0.0144141	0.0171531	0.400728
MCP_3	KLRC3	med	10	0.0209545	0.0160839	0.192635
MCP_3	SYNM	med	13	0.0118624	0.0129544	0.359822
MCP_3	CTD-2017D11.1	med	6	0.00179906	0.0169108	0.915276
MCP_3	TSPYL5	med	5	-0.0132904	0.0294791	0.652104
MCP_3	LINC00324	med	9	0.00927263	0.015672	0.554073
MCP_3	LY96	med	9	-0.00782059	0.0208522	0.707624
MCP_3	DOPEY1	med	6	-0.00265491	0.0189939	0.888837
MCP_3	AKR1C2	med	11	0.024097	0.0164079	0.141934
MCP_3	KPNA3	med	4	0.016869	0.0464209	0.716312
MCP_3	DHRS4	med	4	-0.0342872	0.0437891	0.433622
MCP_3	TP53I3	med	14	0.0108486	0.0169572	0.522328
MCP_3	LAMTOR5	med	3	-0.0195007	0.0297177	0.511696
MCP_3	GLB1L	med	7	0.0444639	0.0348168	0.201573
MCP_3	RP11-5K23.3	med	3	0.027563	0.0204314	0.17732
MCP_3	MERTK	med	12	-0.0157107	0.0132345	0.235187
MCP_3	CX3CR1	med	7	0.0105432	0.0250214	0.673488
MCP_3	TTYH2	med	4	-0.00803284	0.0254832	0.752594
MCP_3	PMS2CL	med	3	-0.0118535	0.0434493	0.784998
MCP_3	GNB1L	med	4	-0.00944601	0.0172183	0.583277
MCP_3	PRKAB1	med	12	-0.00100816	0.0113175	0.929018
MCP_3	METTL9	med	4	0.0073122	0.0233525	0.754187
MCP_3	RAB4A	med	3	-0.0177609	0.0393203	0.651487
MCP_3	CYTIP	med	4	-0.0614949	0.0774596	0.427256
MCP_3	RP11-973H7.1	med	5	0.0393869	0.0223932	0.078599
MCP_3	ZNF702P	med	10	0.0177339	0.0176028	0.313719
MCP_3	DTX2	med	11	0.0140024	0.0162535	0.388963
MCP_3	NOV	med	4	-0.00776832	0.0281177	0.782334
MCP_3	PDCD6	med	4	0.00195886	0.0287108	0.945605
MCP_3	NSUN5P2	med	8	0.0170287	0.0244219	0.485633
MCP_3	FCRLA	med	4	0.130192	0.0561603	0.0204372
MCP_3	MAGEF1	med	3	-0.0169295	0.023421	0.469783
MCP_3	TP53INP1	med	5	0.0102267	0.025583	0.689343
MCP_3	FAM120B	med	9	0.0121934	0.0130371	0.349644
MCP_3	ZFP82	med	12	-0.00970361	0.0136025	0.475616
MCP_3	RP11-120K18.3	med	3	-0.00926215	0.0265312	0.727011
MCP_3	LRRC16A	med	8	-0.0164753	0.021034	0.43347
MCP_3	ZNF713	med	3	-0.0250394	0.0354917	0.480499
MCP_3	PHF11	med	7	-0.0220294	0.0246201	0.370908
MCP_3	AGAP4	med	6	-0.024907	0.0196035	0.203893
MCP_3	ABO	med	4	0.0565297	0.0242566	0.0197805
MCP_3	CTSH	med	7	-0.01936	0.0184688	0.294521
MCP_3	CIB1	med	11	0.00170031	0.0139614	0.903068
MCP_3	GAS1	med	3	-0.0259549	0.0279272	0.352693
MCP_3	ZHX2	med	5	-0.0102035	0.0212345	0.630862
MCP_3	ARHGAP19	med	8	-0.000600899	0.0151078	0.968273
MCP_3	HINFP	med	4	-0.00259678	0.0198325	0.895826
MCP_3	CDK19	med	3	-0.011278	0.0536986	0.833649
MCP_3	RP11-697E2.7	med	3	0.0132485	0.0275272	0.630313
MCP_3	PRSS23	med	3	0.0127519	0.0564935	0.821416
MCP_3	PISD	med	18	0.00804812	0.01262	0.523649
MCP_3	FAM101B	med	3	0.0210348	0.0334158	0.52903
MCP_3	TMEM180	med	11	-0.0108082	0.0193935	0.577314
MCP_3	GSKIP	med	4	-0.00147917	0.0147413	0.920073
MCP_3	TRAPPC9	med	5	0.0166636	0.0411118	0.685239
MCP_3	RP11-672A2.4	med	5	0.00704707	0.0165328	0.669928
MCP_3	TTC27	med	3	0.0235371	0.0227107	0.300023
MCP_3	SEC23B	med	4	-0.0174548	0.0292509	0.550689
MCP_3	GRAMD1A	med	6	-0.0133203	0.019279	0.489616
MCP_3	ADM	med	4	-0.00186556	0.020448	0.927306
MCP_3	GSTZ1	med	8	0.0145646	0.0192286	0.448783
MCP_3	PICK1	med	11	0.0132104	0.0154045	0.391132
MCP_3	AGPAT4	med	4	0.00104469	0.0383982	0.978295
MCP_3	ACP2	med	16	0.0270627	0.0147945	0.0673632
MCP_3	PDSS2	med	4	0.0127917	0.0254493	0.61522
MCP_3	ZFP36L1	med	3	0.0229365	0.0484116	0.635655
MCP_3	GLRX	med	3	0.0200685	0.0245509	0.413687
MCP_3	RP1-153P14.8	med	10	-0.0224578	0.0156516	0.151328
MCP_3	GLYATL2	med	3	-0.0298583	0.0286355	0.297086
MCP_3	DAPK2	med	4	-0.0200839	0.0377195	0.594411
MCP_3	GGNBP2	med	3	0.036127	0.0163128	0.0267847
MCP_3	BLVRB	med	9	-0.00418141	0.0157087	0.790097
MCP_3	RP11-33B1.1	med	3	-0.00107959	0.0217399	0.960394
MCP_3	CPT1B	med	4	0.0278668	0.0408206	0.494819
MCP_3	BLVRA	med	8	0.0220696	0.0158145	0.162856
MCP_3	ZNF37BP	med	3	-0.0404998	0.0512077	0.429007
MCP_3	ZG16B	med	5	0.000216383	0.0202451	0.991472
MCP_3	PSMB5	med	3	-0.00569184	0.0210247	0.786605
MCP_3	GSR	med	7	0.0195258	0.0177819	0.272174
MCP_3	HIGD2A	med	8	0.0304393	0.0137233	0.02655
MCP_3	TMEM184B	med	3	0.0315989	0.0228199	0.166142
MCP_3	SERPINB9	med	6	0.0407994	0.0380104	0.283102
MCP_3	BCR	med	5	0.00861341	0.0161446	0.593675
MCP_3	RIF1	med	4	0.0177072	0.0528652	0.737663
MCP_3	AUTS2	med	11	-0.00893048	0.0233841	0.702533
MCP_3	SLC35A4	med	3	0.0697715	0.0264782	0.0084125
MCP_3	DPF2	med	4	-0.0337664	0.0242759	0.164242
MCP_3	ZNF175	med	9	0.0226815	0.0187951	0.227517
MCP_3	MTHFSD	med	7	0.0160212	0.018631	0.389834
MCP_3	NUP43	med	17	-0.00659854	0.0124688	0.596665
MCP_3	KHNYN	med	5	-0.00801109	0.019922	0.687593
MCP_3	PIK3R1	med	3	0.0571645	0.0467991	0.221902
MCP_3	GAS6-AS1	med	3	0.0277327	0.0284065	0.328926
MCP_3	DECR2	med	7	0.0448002	0.0140186	0.00139461
MCP_3	SETD8	med	5	0.0189295	0.0215804	0.380397
MCP_3	HEXIM2	med	4	-0.0338815	0.0409979	0.408567
MCP_3	CUBN	med	8	-0.0196089	0.0168313	0.244008
MCP_3	FAM108C1	med	7	0.00345929	0.0146908	0.813841
MCP_3	SLC22A5	med	7	0.0100931	0.0136923	0.461041
MCP_3	CEP192	med	22	-0.00404589	0.0107389	0.706359
MCP_3	ANKRD55	med	12	0.00445732	0.0118877	0.707696
MCP_3	TNNC2	med	6	-0.0372821	0.0215652	0.0838439
MCP_3	CCR3	med	9	-0.0421449	0.0150025	0.00496665
MCP_3	PPIEL	med	3	0.0161809	0.0257593	0.529902
MCP_3	CYP2T2P	med	7	-0.0153707	0.0189264	0.416719
MCP_3	NT5DC2	med	14	0.00918249	0.0214082	0.667978
MCP_3	ASNS	med	9	0.00168029	0.0122597	0.890985
MCP_3	PDE4A	med	3	-0.0285048	0.0350068	0.415494
MCP_3	ACO1	med	3	-0.00913881	0.0351398	0.79481
MCP_3	RP11-981G7.2	med	4	0.0337903	0.0684886	0.62175
MCP_3	EPS15	med	3	-0.0817328	0.0357251	0.0221476
MCP_3	TRIM10	med	3	0.0843422	0.0386591	0.0291323
MCP_3	UBR5	med	3	-0.0255865	0.0375167	0.495236
MCP_3	ADAM17	med	3	0.0316232	0.0257204	0.218885
MCP_3	OTUD3	med	6	-0.0221285	0.0331131	0.503961
MCP_3	SSU72	med	4	0.0132014	0.0146679	0.368108
MCP_3	HNRPLL	med	4	0.0339843	0.033724	0.31359
MCP_3	TRIB2	med	6	-0.0182379	0.0187127	0.329746
MCP_3	CTNNB1	med	4	-0.0116304	0.0254196	0.647286
MCP_3	D2HGDH	med	7	-0.00441834	0.0348221	0.899033
MCP_3	ENTPD6	med	4	-0.00387413	0.029192	0.894421
MCP_3	GSTM4	med	9	-0.0120825	0.0146001	0.407918
MCP_3	ZMYM5	med	3	-0.0829352	0.0606156	0.171244
MCP_3	HLCS	med	4	-0.0103034	0.0193659	0.594698
MCP_3	TMCC3	med	3	-0.0162272	0.0224351	0.469499
MCP_3	IGKV2D-29	med	3	0.0877919	0.0311329	0.0048038
MCP_3	ZNF354A	med	5	-0.0415885	0.0166588	0.0125427
MCP_3	MRPL50	med	3	-0.0509223	0.0316263	0.107371
MCP_3	GJB6	med	3	-0.0278812	0.0214909	0.194512
MCP_3	TRAF3IP2	med	6	-0.050994	0.0208559	0.0144824
MCP_3	MRGBP	med	3	0.0420505	0.0420907	0.317773
MCP_3	KDM6B	med	3	-0.070554	0.0455924	0.121744
MCP_3	GLIS3	med	3	0.136009	0.0548669	0.0131795
MCP_3	AGTRAP	med	4	0.0230521	0.0265222	0.384757
MCP_3	SEC24D	med	3	-0.0580795	0.0634711	0.360163
MCP_3	FRY	med	3	-0.0593387	0.0289812	0.0406101
MCP_3	ALDH1A1	med	6	0.0253642	0.0192467	0.187555
MCP_3	AKR1C7P	med	3	-0.00461394	0.0244082	0.850068
MCP_3	DHRS9	med	5	0.0243371	0.0205998	0.237434
MCP_3	LIN7A	med	4	0.0841522	0.0374254	0.0245423
MCP_3	MEAF6	med	8	-0.0041837	0.00884172	0.636087
MCP_3	EFHD2	med	4	0.0133832	0.0483979	0.782145
MCP_3	HLA-DPA1	med	6	-0.0235074	0.0271087	0.385857
MCP_3	ACTR5	med	8	-0.0416862	0.0197312	0.0346264
MCP_3	CXCR7	med	4	0.0279533	0.0526889	0.595742
MCP_3	PLA2G7	med	6	-0.0194862	0.0252859	0.440924
MCP_3	PCGF3	med	6	-0.00209764	0.0229935	0.927312
MCP_3	NT5M	med	8	0.0519322	0.0195686	0.00795788
MCP_3	KLHL24	med	3	0.00200943	0.0306787	0.947777
MCP_3	GSDMD	med	4	-0.0292701	0.0251528	0.244549
MCP_3	FAM86B3P	med	3	0.0498546	0.0375467	0.184243
MCP_3	RNPEP	med	12	0.00930109	0.015835	0.556952
MCP_3	GCHFR	med	4	0.0112413	0.0310824	0.717605
MCP_3	C15orf57	med	9	-0.0135394	0.0181497	0.455678
MCP_3	RALGAPA2	med	3	-0.0510357	0.0637551	0.423424
MCP_3	CSNK1G2	med	4	-0.0169529	0.0467398	0.716823
MCP_3	PCNT	med	7	-0.02901	0.0193727	0.134273
MCP_3	RP11-44F14.8	med	5	0.0142958	0.019637	0.466612
MCP_3	POMZP3	med	14	0.0296733	0.0111508	0.00778892
MCP_3	GNPDA2	med	3	0.0502077	0.0452374	0.267054
MCP_3	SPSB1	med	4	-0.0284982	0.024392	0.242667
MCP_3	DDX12P	med	4	-0.0801478	0.0405568	0.0481336
MCP_3	TOX2	med	5	-0.0201038	0.029221	0.491459
MCP_3	XRN2	med	10	0.00747964	0.00977297	0.44407
MCP_3	ZNF181	med	4	0.00411044	0.0201219	0.838138
MCP_3	EXOSC6	med	14	0.011545	0.011378	0.310262
MCP_3	ZNF33B	med	3	0.0335861	0.0269675	0.212975
MCP_3	SCML4	med	10	-0.0203155	0.0199475	0.308465
MCP_3	EHBP1L1	med	3	0.0515547	0.0584893	0.378081
MCP_3	C8orf46	med	7	0.00222487	0.0199466	0.911187
MCP_3	LINC00639	med	6	0.0196848	0.022646	0.384716
MCP_3	C9orf3	med	3	-0.0335417	0.0416458	0.420586
MCP_3	CAST	med	8	-0.0222032	0.0134004	0.097538
MCP_3	SNAPC5	med	3	0.0223513	0.0518356	0.666326
MCP_3	NOP16	med	3	-0.0125436	0.0335625	0.708599
MCP_3	SLC1A5	med	3	-0.00451154	0.04194	0.914336
MCP_3	GUSBP3	med	4	-0.0257994	0.0316784	0.415406
MCP_3	TBC1D14	med	3	-0.0074013	0.0212058	0.727073
MCP_3	SRPK1	med	3	-0.0252024	0.0234846	0.283207
MCP_3	ZNF772	med	8	-0.0102118	0.0169857	0.547708
MCP_3	GOT2	med	4	-0.00331522	0.0246176	0.892873
MCP_3	ASGR1	med	3	0.00082213	0.0431833	0.984811
MCP_3	BAG1	med	3	-0.00687369	0.0340183	0.839871
MCP_3	DLL1	med	5	0.00140157	0.0182666	0.938839
MCP_3	PRG4	med	5	0.0277605	0.0312793	0.374807
MCP_3	OTOF	med	4	-0.0178533	0.0286814	0.533634
MCP_3	CDC42SE1	med	14	0.00692704	0.0184161	0.706812
MCP_3	LILRB1	med	6	0.000722811	0.0163335	0.964703
MCP_3	RP11-434C1.1	med	7	-0.0281614	0.0213312	0.186768
MCP_3	BBS2	med	15	0.0260706	0.0113996	0.022197
MCP_3	PGM5	med	12	0.0102874	0.0139844	0.461953
MCP_3	H3F3A	med	3	-0.0248232	0.0220944	0.261221
MCP_3	NEK3	med	4	0.0211246	0.0289034	0.464859
MCP_3	CD47	med	6	0.00744751	0.0177772	0.675263
MCP_3	B3GAT1	med	5	-0.00120538	0.0179411	0.946434
MCP_3	BICD1	med	3	0.0467963	0.05123	0.361003
MCP_3	PQLC3	med	6	-0.0107753	0.016761	0.520302
MCP_3	IGLV4-60	med	8	0.018186	0.0149121	0.222637
MCP_3	CD9	med	7	-0.018373	0.0203295	0.366122
MCP_3	IARS	med	3	-0.00999615	0.0205094	0.625979
MCP_3	FAM26F	med	16	-0.00242209	0.00996048	0.807874
MCP_3	PPP1CB	med	8	0.0325849	0.0179649	0.069706
MCP_3	ST20	med	11	0.00535747	0.0140042	0.702045
MCP_3	TRBJ2-2P	med	3	0.00476434	0.0226014	0.833044
MCP_3	GDI2	med	10	-0.040011	0.0195511	0.0407088
MCP_3	RP11-290F20.3	med	3	-0.0279685	0.0242253	0.248289
MCP_3	DYM	med	4	0.0113698	0.0330145	0.730554
MCP_3	UGCG	med	4	0.0327783	0.0407303	0.420956
MCP_3	FOPNL	med	3	-0.015778	0.0252066	0.531349
MCP_3	TSPAN4	med	7	-0.0145611	0.0175167	0.40582
MCP_3	DNPH1	med	7	0.0175873	0.0148142	0.235151
MCP_3	TMEM88	med	5	0.00868964	0.0324822	0.789069
MCP_3	SLC1A7	med	8	-0.0186489	0.0226667	0.410653
MCP_3	FRAT2	med	11	0.0098468	0.017264	0.568428
MCP_3	NPLOC4	med	3	0.00395117	0.0445895	0.92939
MCP_3	PRMT6	med	11	-0.00460217	0.0132488	0.728316
MCP_3	RP13-977J11.2	med	4	-0.0230253	0.0279357	0.409812
MCP_3	LMAN1	med	3	0.00044958	0.0254627	0.985913
MCP_3	PTPRN	med	4	0.0405191	0.0201297	0.0441252
MCP_3	STOML1	med	4	-0.0331075	0.0242214	0.171665
MCP_3	RP11-277P12.20	med	5	-0.0165899	0.0318076	0.601969
MCP_3	SLC18A1	med	4	0.0174788	0.0181056	0.334355
MCP_3	ULK4	med	9	-0.0103575	0.0162714	0.52442
MCP_3	STK11	med	3	0.0067574	0.0277839	0.807841
MCP_3	RTKN2	med	9	-0.000449478	0.0201329	0.982188
MCP_3	MARC1	med	8	-0.000319332	0.0195365	0.986959
MCP_3	AC078883.3	med	3	-0.0158618	0.03702	0.668312
MCP_3	KLC1	med	4	0.0124567	0.0252905	0.622335
MCP_3	WDFY2	med	8	0.0326397	0.0161896	0.043791
MCP_3	U6	med	17	-0.0137444	0.0203016	0.498397
MCP_3	MEI1	med	9	0.00213645	0.0188422	0.909724
MCP_3	RP11-75L1.2	med	3	-0.0433915	0.05067	0.391802
MCP_3	ORAI2	med	6	-0.0518378	0.0180277	0.00403442
MCP_3	C11orf80	med	6	-0.00757802	0.0171777	0.659102
MCP_3	RP11-644F5.10	med	12	0.00988026	0.00831887	0.234955
MCP_3	CALU	med	3	0.0534623	0.0339932	0.11578
MCP_3	ASPDH	med	3	-0.0680832	0.0341149	0.0459663
MCP_3	S100Z	med	4	-0.0266544	0.0330011	0.419273
MCP_3	SRR	med	6	0.0643105	0.0196639	0.00107367
MCP_3	ANK3	med	11	0.0334717	0.0203623	0.100215
MCP_3	NAA16	med	3	0.0610433	0.041625	0.142511
MCP_3	ACOX1	med	18	0.0179859	0.013204	0.173151
MCP_3	GUCY1B2	med	8	0.0105422	0.0144323	0.46511
MCP_3	PSEN2	med	3	-0.00451535	0.0351074	0.897662
MCP_3	LINC00085	med	4	-0.0265094	0.0368452	0.471846
MCP_3	BLMH	med	4	0.136966	0.0521327	0.00860752
MCP_3	PIGB	med	3	-0.0364198	0.0310306	0.240526
MCP_3	ST14	med	8	-0.0137142	0.0263711	0.603032
MCP_3	TMEM194A	med	3	-0.0696581	0.0695448	0.316523
MCP_3	TTC3	med	8	0.023555	0.0222436	0.28962
MCP_3	CD302	med	9	-0.000664017	0.0202857	0.973887
MCP_3	IRS2	med	3	-0.000639852	0.0645163	0.992087
MCP_3	RP11-77P16.4	med	4	0.00948398	0.0244558	0.698163
MCP_3	RMI2	med	12	0.003574	0.0165788	0.829318
MCP_3	USP36	med	10	-0.000464269	0.0168529	0.978022
MCP_3	MGME1	med	9	-0.00241252	0.0116389	0.835791
MCP_3	CTD-2260A17.1	med	4	0.0318928	0.0224616	0.155642
MCP_3	SETD4	med	4	-7.34532e-05	0.0222931	0.997371
MCP_3	MS4A6A	med	6	0.0276429	0.0183522	0.132005
MCP_3	CRELD2	med	5	-0.00660513	0.0119474	0.580365
MCP_3	TMTC4	med	5	0.00371782	0.0165252	0.821996
MCP_3	RP1-80N2.2	med	4	0.011473	0.0414113	0.781741
MCP_3	CSK	med	5	-0.0211091	0.0230399	0.359562
MCP_3	SNAI3	med	4	-0.00329659	0.0194007	0.865072
MCP_3	ATP6V1D	med	4	0.030947	0.0323489	0.338737
MCP_3	KIAA1430	med	4	-0.0447235	0.0185012	0.0156349
MCP_3	RP11-5N23.3	med	3	-0.0179917	0.0399385	0.65236
MCP_3	FAM215B	med	3	-0.00662259	0.0233945	0.777113
MCP_3	PTGDR	med	6	-0.0340931	0.0228798	0.1362
MCP_3	MYO16	med	5	0.0322194	0.0194615	0.0978139
MCP_3	MMP24-AS1	med	3	0.0010372	0.0230333	0.964083
MCP_3	GATAD2A	med	11	-0.00501245	0.0184562	0.785941
MCP_3	ECHS1	med	3	-0.0124348	0.0308074	0.686485
MCP_3	CERS3	med	6	0.0676675	0.0321053	0.035059
MCP_3	HSF2	med	5	-0.0174506	0.0175871	0.32108
MCP_3	MYOF	med	6	-5.80524e-05	0.0266353	0.998261
MCP_3	IGLV1-41	med	3	-0.0341097	0.0209084	0.102808
MCP_3	IL11RA	med	8	-0.0121882	0.0135371	0.367933
MCP_3	AC007278.3	med	8	0.00204304	0.017227	0.905596
MCP_3	PCYOX1L	med	7	-0.0602413	0.03039	0.0474489
MCP_3	UBE2G2	med	3	-0.00948702	0.0206996	0.646723
MCP_3	LOC440461	med	3	-0.0273061	0.0288138	0.343294
MCP_3	SLC20A1	med	10	0.0165668	0.0184608	0.369503
MCP_3	MCEE	med	4	0.0521138	0.0234339	0.0261578
MCP_3	KIAA1598	med	10	-0.00672729	0.0116883	0.564914
MCP_3	RIN1	med	4	-0.00400716	0.0197554	0.839261
MCP_3	CYB5R1	med	5	0.0508506	0.0191467	0.00791103
MCP_3	THUMPD1	med	4	-0.0414229	0.0338096	0.220506
MCP_3	PRUNE2	med	16	-0.00368141	0.0119941	0.758893
MCP_3	WDR55	med	9	-0.0218981	0.0180646	0.225431
MCP_3	ZNF197	med	7	-0.00843727	0.0162334	0.60324
MCP_3	SLC48A1	med	7	0.00102887	0.018614	0.95592
MCP_3	JARID2	med	6	0.00904047	0.0243956	0.710952
MCP_3	EMP1	med	3	-0.0883368	0.0463529	0.0566833
MCP_3	SIRPA	med	5	-0.0199159	0.0375406	0.595755
MCP_3	RPL8	med	5	-0.00302505	0.0140625	0.829678
MCP_3	EPS15L1	med	3	0.0470712	0.072578	0.516623
MCP_3	NUCB1	med	5	-0.00800169	0.0222727	0.719401
MCP_3	CACNG6	med	3	-0.0254661	0.0506594	0.615181
MCP_3	PRMT5	med	3	0.0417654	0.0252485	0.0980918
MCP_3	RGMB	med	10	-0.00160196	0.0206015	0.938019
MCP_3	AC073115.6	med	3	0.0311809	0.0315021	0.322269
MCP_3	SUSD1	med	12	-0.0113356	0.0159035	0.475986
MCP_3	RUNDC3B	med	3	0.0100719	0.0426697	0.813399
MCP_3	TMC4	med	7	0.0117209	0.0265208	0.658525
MCP_3	WIPI2	med	11	0.031436	0.0166452	0.0589471
MCP_3	VPS53	med	11	0.0120764	0.0129413	0.350734
MCP_3	RFPL4A	med	6	0.00979085	0.0208179	0.638135
MCP_3	C1orf115	med	9	-0.0133656	0.0123474	0.279044
MCP_3	VNN1	med	15	-0.00816981	0.0111553	0.463943
MCP_3	SYTL2	med	13	-0.0101642	0.0211024	0.630048
MCP_3	TRIM24	med	8	-0.0299	0.0267856	0.264306
MCP_3	ITFG2	med	4	-0.0449458	0.0267097	0.0924227
MCP_3	ST3GAL6	med	3	0.110322	0.0632081	0.0809192
MCP_3	GPR68	med	3	0.0416866	0.0342514	0.223575
MCP_3	ZNF66P	med	4	0.0132823	0.0296466	0.654138
MCP_3	CEPT1	med	7	0.0418315	0.0376632	0.266709
MCP_3	SNAPC4	med	3	-0.0266253	0.0358035	0.457089
MCP_3	CSNK1E	med	8	0.0129822	0.0302727	0.668039
MCP_3	C4BPA	med	5	0.0217964	0.0186893	0.243513
MCP_3	USP22	med	3	0.027695	0.0291673	0.342356
MCP_3	NBR2	med	3	0.0418661	0.0268886	0.119466
MCP_3	NSUN6	med	6	0.00401059	0.0226171	0.859253
MCP_3	PALM	med	4	0.037938	0.0278734	0.173488
MCP_3	FNIP2	med	3	0.0193706	0.0226517	0.392468
MCP_3	CLIC4	med	3	-0.0100257	0.0293645	0.732785
MCP_3	IL18RAP	med	16	0.000229721	0.0122121	0.984992
MCP_3	ZCRB1	med	4	-0.0380024	0.0263375	0.149048
MCP_3	GLRX5	med	5	0.0292728	0.0203227	0.149755
MCP_3	TBC1D8	med	6	0.0312236	0.0221699	0.159019
MCP_3	MLLT6	med	3	-0.0539702	0.0477404	0.258269
MCP_3	CAPG	med	7	-0.0170191	0.0131473	0.195494
MCP_3	TRAPPC2P1	med	8	-0.00747049	0.0250989	0.765977
MCP_3	SORBS3	med	3	0.0408267	0.054702	0.455458
MCP_3	FAM53A	med	4	0.0221769	0.0223889	0.321914
MCP_3	OCEL1	med	8	-0.0316827	0.0193132	0.100908
MCP_3	NELFCD	med	8	0.0203273	0.0135363	0.133176
MCP_3	AMY2B	med	4	-0.0244943	0.0273172	0.369901
MCP_3	NT5C3B	med	11	-0.00679417	0.0153931	0.658939
MCP_3	CCDC170	med	4	-0.0414153	0.0338089	0.220582
MCP_3	UTRN	med	3	0.0721497	0.0525426	0.169701
MCP_3	RP11-429E11.3	med	4	-0.0411218	0.0336509	0.221703
MCP_3	PCNX	med	5	0.0313124	0.0182592	0.0863663
MCP_3	CTD-3088G3.4	med	4	-0.0445469	0.0468662	0.341852
MCP_3	RP11-274B21.4	med	6	0.0463065	0.0192303	0.0160403
MCP_3	CAPN10	med	3	-0.024794	0.0385812	0.520455
MCP_3	GIMAP5	med	6	-0.00980862	0.0196092	0.61693
MCP_3	SLC37A2	med	3	0.0203897	0.0372532	0.584154
MCP_3	EFCAB4A	med	10	-0.000182948	0.0195415	0.99253
MCP_3	PITPNM1	med	3	0.0251932	0.076086	0.740558
MCP_3	EFHB	med	10	-0.0176865	0.0216165	0.413247
MCP_3	RABGEF1	med	4	-0.0765814	0.0235144	0.00112681
MCP_3	IRX3	med	7	-0.0118019	0.0187222	0.528453
MCP_3	PNKP	med	8	0.00399226	0.0208455	0.848121
MCP_3	SMAD5	med	12	0.0319704	0.0164836	0.0524374
MCP_3	PGLYRP1	med	4	-0.0206113	0.0207952	0.321608
MCP_3	FAM149A	med	4	0.0305019	0.0218667	0.163046
MCP_3	EVI5L	med	4	-0.0269289	0.027891	0.334292
MCP_3	AKIP1	med	9	-0.0281471	0.0136663	0.0394371
MCP_3	PADI4	med	9	-0.0207844	0.0138448	0.133292
MCP_3	CCDC149	med	3	-0.0115993	0.0286362	0.685436
MCP_3	CALHM2	med	5	0.0150052	0.0170157	0.377859
MCP_3	CTA-126B4.7	med	4	-0.0166314	0.0197355	0.399388
MCP_3	CTB-41I6.2	med	5	0.0247099	0.01725	0.152013
MCP_3	CTB-118N6.3	med	4	0.0168092	0.0334315	0.615108
MCP_3	AKR1C3	med	7	0.0302631	0.026223	0.248473
MCP_3	NR1H3	med	8	-0.000270212	0.0108507	0.980133
MCP_3	AC093838.4	med	3	0.0441919	0.0246696	0.0732367
MCP_3	ZNF80	med	4	-0.0482276	0.0286817	0.0926704
MCP_3	FLT1	med	3	0.00040271	0.0429004	0.99251
MCP_3	ABCA1	med	7	0.0337926	0.0441494	0.444026
MCP_3	AMACR	med	5	-0.00735757	0.0245301	0.764222
MCP_3	GLIPR2	med	3	0.0137983	0.0260938	0.596947
MCP_3	TTLL12	med	9	-0.00979971	0.0303765	0.746991
MCP_3	BATF3	med	6	0.0260492	0.0243321	0.284364
MCP_3	TMEM156	med	6	-0.0157872	0.0197433	0.423928
MCP_3	SELL	med	10	0.00170941	0.0133039	0.897762
MCP_3	NPHP4	med	5	-0.00964652	0.0191563	0.614564
MCP_3	NT5DC3	med	14	0.00896434	0.0107131	0.402726
MCP_3	PIGC	med	4	-0.00549834	0.0277905	0.843163
MCP_3	RP11-25K19.1	med	5	0.00962088	0.0294153	0.743615
MCP_3	RP11-37E23.5	med	3	-0.0429784	0.025209	0.0882161
MCP_3	DEFA3	med	7	0.0119614	0.0236162	0.612511
MCP_3	LRP5L	med	6	-0.00820733	0.020612	0.690496
MCP_3	NT5DC1	med	3	0.00124425	0.0335966	0.970457
MCP_3	EMBP1	med	3	0.0353054	0.0536434	0.510442
MCP_3	SLC41A3	med	17	0.0156664	0.0142121	0.270319
MCP_3	LUZP1	med	3	0.0219468	0.0221528	0.321831
MCP_3	CLEC4F	med	15	0.00983509	0.00903841	0.276532
MCP_3	PSMF1	med	4	0.0390853	0.0356553	0.272993
MCP_3	RP1-34L19.1	med	4	-0.000610578	0.024685	0.980266
MCP_3	MLLT11	med	4	0.00361969	0.024938	0.884594
MCP_3	GGT1	med	3	0.00598714	0.0308902	0.846317
MCP_3	RP5-997D24.5	med	6	-0.0134215	0.0239582	0.575341
MCP_3	FAM129A	med	3	-0.0040967	0.0390559	0.91646
MCP_3	CEP78	med	5	-0.050097	0.020479	0.0144346
MCP_3	FAM81A	med	3	-0.0166493	0.0458639	0.716594
MCP_3	CLIP3	med	4	-0.00264723	0.015226	0.861974
MCP_3	CLIC3	med	3	-0.0509457	0.0254887	0.0456347
MCP_3	REEP5	med	7	0.012085	0.0241626	0.616968
MCP_3	NOA1	med	5	-0.0157526	0.0272535	0.563261
MCP_3	LRRC1	med	4	-0.0402514	0.0189454	0.0336199
MCP_3	IL1RL1	med	3	-0.0470381	0.0466849	0.313663
MCP_3	RP11-552F3.9	med	3	0.0321311	0.0269027	0.232343
MCP_3	OSBPL6	med	3	-0.0760643	0.0356892	0.0330645
MCP_3	UAP1L1	med	6	0.0252277	0.0151102	0.0950031
MCP_3	ALG11	med	3	-0.0592261	0.0321425	0.0653864
MCP_3	BRAT1	med	5	-0.00343526	0.0204496	0.866594
MCP_3	VENTX	med	8	0.000960376	0.0281493	0.972784
MCP_3	GTF3C3	med	3	0.00818815	0.0229389	0.721125
MCP_3	PNPO	med	5	0.000728262	0.0261965	0.977822
MCP_3	CLEC1A	med	4	0.0173578	0.0228808	0.448079
MCP_3	RP11-423H2.3	med	5	-0.0176838	0.025576	0.4893
MCP_3	RP11-566E18.3	med	3	-0.0193215	0.0160105	0.227511
MCP_3	RGS12	med	8	-0.0294142	0.0217757	0.176766
MCP_3	DIP2A	med	9	-0.0118424	0.0109419	0.27912
MCP_3	C19orf47	med	3	-0.0168399	0.050377	0.738171
MCP_3	KIAA1191	med	3	-0.000284035	0.0347956	0.993487
MCP_3	ACSS1	med	5	0.0546897	0.0287949	0.0575275
MCP_3	ZNF135	med	3	0.0505884	0.0446281	0.256982
MCP_3	LRRC8D	med	4	0.00734905	0.0232402	0.751834
MCP_3	COQ5	med	13	0.00403147	0.0138577	0.771113
MCP_3	TTC5	med	4	-0.0240716	0.0248926	0.333534
MCP_3	GSDMA	med	9	0.0158356	0.0138481	0.252822
MCP_3	TEFM	med	5	0.0436302	0.0204893	0.0332206
MCP_3	ZNF319	med	3	0.0157835	0.0209126	0.450409
MCP_3	TBCE	med	4	-0.00906058	0.0252655	0.719883
MCP_3	KLHDC8B	med	5	-0.0168238	0.0248198	0.497875
MCP_3	NAA60	med	6	-0.0223137	0.0246066	0.364503
MCP_3	OLFM1	med	9	0.00724433	0.0138059	0.599773
MCP_3	DNAJA4	med	4	-0.0277903	0.021966	0.205818
MCP_3	CLCN6	med	5	0.0147319	0.0212831	0.48882
MCP_3	NEK6	med	6	-0.0169633	0.0189819	0.371506
MCP_3	SPDYE6	med	5	0.0215325	0.0314752	0.493907
MCP_3	RPS6KB2	med	5	0.0295737	0.04853	0.542266
MCP_3	ADORA1	med	5	0.0175844	0.0128987	0.172798
MCP_3	EMR3	med	3	0.00200615	0.0604972	0.973546
MCP_3	MAN1A1	med	8	0.0153192	0.0216299	0.478794
MCP_3	TNNT3	med	6	0.00421476	0.0206383	0.838182
MCP_3	ECHDC2	med	8	0.00810769	0.0203706	0.690624
MCP_3	LITAF	med	4	0.0761509	0.0502449	0.129622
MCP_3	ZNF707	med	4	-0.0239386	0.0283126	0.397827
MCP_3	CCDC167	med	12	0.0202643	0.0153022	0.185413
MCP_3	AC099552.2	med	3	-0.04273	0.0359733	0.234902
MCP_3	CLCN1	med	6	-0.0218962	0.0190764	0.251043
MCP_3	LRFN4	med	4	-0.0046486	0.0200016	0.816219
MCP_3	PIK3AP1	med	3	-0.0630524	0.0565215	0.264617
MCP_3	ZNF671	med	6	0.0345197	0.0288207	0.231019
MCP_3	SUSD3	med	8	0.0289314	0.0185508	0.11886
MCP_3	ABAT	med	12	0.00204255	0.013854	0.88279
MCP_3	MLKL	med	6	-0.0263272	0.0260365	0.311937
MCP_3	C4orf3	med	5	-0.0297497	0.0187075	0.111776
MCP_3	DPY19L4	med	3	0.0568047	0.0524631	0.278917
MCP_3	ACTN4	med	4	-0.0123788	0.0388671	0.750113
MCP_3	TRIOBP	med	7	-0.00238666	0.0145218	0.869455
MCP_3	TRBV7-3	med	6	-0.00383872	0.0176249	0.827584
MCP_3	TRBV11-1	med	4	0.0060056	0.0223127	0.787809
MCP_3	RP11-295M18.2	med	4	-0.0204785	0.0306465	0.503996
MCP_3	CYP4F3	med	5	0.00327028	0.019087	0.86396
MCP_3	HK1	med	5	-0.0144723	0.0326209	0.657294
MCP_3	CHMP3	med	3	0.0047537	0.0318577	0.881383
MCP_3	CD244	med	5	0.0082754	0.0247651	0.738263
MCP_3	LILRA5	med	4	0.0592967	0.0401069	0.139282
MCP_3	C4A	med	6	0.0355213	0.0149189	0.0172681
MCP_3	CTC-459F4.3	med	3	-0.0161077	0.0218099	0.46018
MCP_3	TOMM7	med	5	0.0235466	0.0242154	0.330861
MCP_3	OR2W3	med	6	-0.0409549	0.0204758	0.0454825
MCP_3	RP3-369A17.5	med	3	-0.0534502	0.0383394	0.163278
MCP_3	C11orf48	med	3	-0.00150669	0.0312024	0.961487
MCP_3	SH3BP5-AS1	med	4	-0.0382693	0.0275601	0.164962
MCP_3	BTBD10	med	3	0.010833	0.0304389	0.721922
MCP_3	SLFN13	med	8	-0.00618393	0.022401	0.782506
MCP_3	LRIG1	med	3	0.0294389	0.0243282	0.22625
MCP_3	GPR97	med	4	-0.00220541	0.020478	0.914236
MCP_3	SLC20A2	med	3	0.0212855	0.0245676	0.386267
MCP_3	CD37	med	3	-0.0340752	0.0251172	0.174893
MCP_3	TOR1B	med	4	0.027482	0.0296245	0.353575
MCP_3	GLB1L2	med	3	-0.0988922	0.0512024	0.0534339
MCP_3	DEXI	med	6	0.00877382	0.0210198	0.67638
MCP_3	MAST4	med	6	0.000850403	0.0195139	0.96524
MCP_3	KLHL12	med	6	0.00351287	0.0179135	0.84453
MCP_3	HS2ST1	med	3	-0.00237268	0.0382218	0.950502
MCP_3	CCBL2	med	6	-0.012184	0.0200684	0.543769
MCP_3	NUDT12	med	3	-0.0254333	0.0215853	0.238688
MCP_3	LATS2	med	4	-0.00281401	0.0285916	0.921598
MCP_3	WDR86-AS1	med	4	-0.00657242	0.0286697	0.818678
MCP_3	STAG3L4	med	11	-0.00719513	0.0152154	0.636296
MCP_3	CKB	med	5	-0.0275647	0.0265865	0.299834
MCP_3	ALDOC	med	7	-0.0472875	0.0279115	0.0902285
MCP_3	XRRA1	med	10	-0.0420369	0.0189871	0.0268303
MCP_3	ST7L	med	8	-0.0115738	0.0194646	0.552106
MCP_3	CTD-2240H23.2	med	4	0.0126926	0.0330867	0.701264
MCP_3	RAD50	med	3	-0.0251085	0.0346016	0.468055
MCP_3	LHFPL2	med	4	0.0594615	0.0382292	0.119852
MCP_3	BTN3A3	med	3	-0.0381136	0.0608783	0.531274
MCP_3	RP4-545C24.1	med	5	-0.0208127	0.0407679	0.60969
MCP_3	MESP1	med	3	-0.0306349	0.0242823	0.207089
MCP_3	PSMC6	med	3	0.0759428	0.0399741	0.0574595
MCP_3	ZAP70	med	4	0.000882699	0.0265654	0.973493
MCP_3	CDC7	med	7	-0.00558473	0.0152768	0.714687
MCP_3	RP1-167A14.2	med	5	-0.0181208	0.0207663	0.382877
MCP_3	FUT8	med	3	0.0385367	0.0220217	0.0801276
MCP_3	TMEM41B	med	7	0.00528801	0.0174942	0.762445
MCP_3	CECR5	med	5	0.0234591	0.0288284	0.415788
MCP_3	RTP4	med	6	0.00176729	0.0227483	0.938075
MCP_3	FDX1	med	5	-0.0086441	0.0224799	0.700588
MCP_3	KRT74	med	3	-0.0402357	0.0351297	0.252066
MCP_3	TSC22D1	med	3	-0.0599378	0.102379	0.558244
MCP_3	ARV1	med	3	0.00624031	0.0512267	0.903044
MCP_3	C4B	med	6	-0.0218838	0.0155226	0.1586
MCP_3	MYBPH	med	6	-0.0296538	0.019914	0.136463
MCP_3	CANT1	med	4	0.0273827	0.027207	0.314195
MCP_3	PRIM1	med	3	-0.141188	0.047384	0.00288579
MCP_3	AKR1CL1	med	3	0.00494081	0.0475438	0.917232
MCP_3	NLRC5	med	6	0.0276048	0.024707	0.263871
MCP_3	MAX	med	5	0.0146796	0.0260273	0.57275
MCP_3	SLC16A3	med	3	-0.0124708	0.0178665	0.485178
MCP_3	COPZ2	med	3	-0.0202589	0.0202254	0.31651
MCP_3	SUGP2	med	6	0.0115647	0.0168214	0.491768
MCP_3	ANXA3	med	4	0.0422745	0.0344833	0.220221
MCP_3	MAT2A	med	4	-0.115763	0.0382575	0.00247902
MCP_3	RP11-510J16.3	med	3	0.0971664	0.0704905	0.16807
MCP_3	TXNDC12	med	4	0.00396137	0.0138388	0.774686
MCP_3	ZFP14	med	5	0.0139956	0.0185762	0.4512
MCP_3	TMEM18	med	3	0.0512512	0.0312827	0.101353
MCP_3	TMEM9	med	12	0.00525551	0.0139701	0.70677
MCP_3	RNF144A	med	3	0.0354866	0.047011	0.450335
MCP_3	DBH-AS1	med	4	0.0503075	0.0339828	0.138772
MCP_3	RP11-973H7.4	med	8	0.0325309	0.0181383	0.0728946
MCP_3	MAD2L2	med	3	-0.0329326	0.0275511	0.231959
MCP_3	TRABD	med	7	-0.0079883	0.0112242	0.476647
MCP_3	PPFIA1	med	8	-0.0197121	0.0150281	0.18963
MCP_3	TMED5	med	6	0.0200248	0.0198395	0.312811
MCP_3	DLGAP1-AS1	med	3	0.008769	0.0137391	0.523311
MCP_3	AGAP1	med	3	0.0345852	0.0229612	0.132004
MCP_3	RP11-529E10.6	med	6	-0.00656183	0.0256358	0.797979
MCP_3	HLA-DOB	med	9	-0.00933936	0.0110164	0.396565
MCP_3	RALGPS1	med	8	0.0074512	0.015179	0.623505
MCP_3	SPTBN1	med	6	-0.0154406	0.0223508	0.489673
MCP_3	ZSCAN16	med	3	-0.061126	0.0401904	0.128282
MCP_3	NAPG	med	6	0.0218529	0.0275062	0.426919
MCP_3	XAF1	med	3	-0.0179104	0.0488288	0.713768
MCP_3	ACADVL	med	4	0.0265288	0.022647	0.241436
MCP_3	GFI1	med	3	-0.021732	0.0341777	0.524872
MCP_3	RP4-753D10.5	med	3	-0.0179234	0.027805	0.51918
MCP_3	VMO1	med	5	0.0110715	0.0202278	0.584143
MCP_3	PLEKHO2	med	8	-0.0327613	0.0181274	0.0707186
MCP_3	VWA8	med	3	0.122242	0.0583763	0.0362568
MCP_3	TRAV41	med	3	0.00041352	0.0532888	0.993809
MCP_3	SSBP2	med	5	0.0216218	0.0540174	0.688954
MCP_3	MTUS1	med	10	-0.000158352	0.010225	0.987644
MCP_3	HAGH	med	3	0.00826092	0.0236367	0.726717
MCP_3	MCC	med	4	0.0402361	0.0250445	0.108146
MCP_3	HEATR5B	med	3	-0.0521201	0.0367796	0.156456
MCP_3	PPP4R4	med	4	-0.0327772	0.0317066	0.301247
MCP_3	ZCWPW1	med	5	0.0297934	0.0218001	0.171731
MCP_3	IKBKAP	med	3	-0.00756091	0.0380302	0.842409
MCP_3	TGFBR1	med	3	-0.037568	0.0393077	0.339203
MCP_3	CD6	med	5	0.00477976	0.025533	0.851504
MCP_3	RP11-460N20.5	med	8	0.00643674	0.021882	0.768638
MCP_3	UBE3B	med	7	-0.0280579	0.0144294	0.0518361
MCP_3	FAH	med	5	0.00247501	0.0229621	0.914165
MCP_3	FGL2	med	6	0.025402	0.0468778	0.587902
MCP_3	RP11-696N14.1	med	4	-0.0144688	0.0250176	0.56303
MCP_3	TREX1	med	4	-0.0295685	0.0244046	0.225667
MCP_3	RNF216P1	med	3	0.033527	0.0362294	0.354753
MCP_3	SUOX	med	6	-0.00767918	0.017	0.651473
MCP_3	RAB31	med	8	-0.0198874	0.0183981	0.279718
MCP_3	SHPK	med	10	0.0136883	0.0146999	0.351758
MCP_3	CLIC5	med	3	0.0197622	0.0397687	0.619239
MCP_3	LRRC20	med	3	-0.00682267	0.0410217	0.867906
MCP_3	MYH3	med	3	0.0136252	0.0317523	0.667845
MCP_3	ARHGEF7	med	7	-0.0107957	0.0206347	0.600847
MCP_3	TNS3	med	4	-0.0167551	0.0438401	0.702324
MCP_3	CTD-2541M15.1	med	4	-0.0736717	0.0541593	0.173742
MCP_3	MED8	med	3	-0.014147	0.0216628	0.513719
MCP_3	CARKD	med	5	0.025552	0.0202749	0.207571
MCP_3	CCDC23	med	12	0.00467565	0.0124557	0.707377
MCP_3	CTD-2531D15.4	med	4	-0.0134758	0.0183263	0.462141
MCP_3	CAPRIN2	med	5	0.0489208	0.0277899	0.078343
MCP_3	SLC46A3	med	3	0.00833864	0.020511	0.684343
MCP_3	FLVCR1	med	4	0.0168331	0.023349	0.470948
MCP_3	IMPA1	med	13	0.0118426	0.0160957	0.461875
MCP_3	MEF2BNB	med	3	-0.0690625	0.0426404	0.105307
MCP_3	SNX32	med	5	-0.0616573	0.020719	0.00292152
MCP_3	CLNS1A	med	5	0.0110379	0.0230025	0.631332
MCP_3	UGT2B17	med	6	0.0802143	0.0458465	0.0801825
MCP_3	NDUFA6	med	4	-0.0239878	0.0291686	0.410858
MCP_3	DENND6B	med	3	0.0124443	0.0256072	0.626988
MCP_3	ARHGAP31	med	3	-0.0253778	0.0419295	0.545013
MCP_3	TEX264	med	5	0.048333	0.0378267	0.201338
MCP_3	DSC2	med	3	-0.0384177	0.0417888	0.357922
MCP_3	CRBN	med	3	0.0303761	0.0214852	0.157418
MCP_3	RP11-673E1.3	med	5	-0.0214072	0.0169381	0.206284
MCP_3	FAM179A	med	4	0.0429355	0.0301646	0.154629
MCP_3	ARFIP1	med	8	0.0188516	0.0188171	0.316424
MCP_3	FAM211A	med	4	0.0901297	0.0262354	0.000591617
MCP_3	GYPC	med	5	-0.0196318	0.0213763	0.358415
MCP_3	GNAI1	med	3	-0.138496	0.0613377	0.0239507
MCP_3	SLC14A1	med	10	0.0114046	0.0286447	0.690527
MCP_3	PCCA	med	4	0.0169699	0.0314023	0.588919
MCP_3	ERO1L	med	13	0.00566994	0.0204634	0.781721
MCP_3	NFKBIZ	med	4	-0.0406029	0.0245556	0.0982271
MCP_3	METTL25	med	4	0.075236	0.0298563	0.0117375
MCP_3	KIAA1841	med	17	-0.0163891	0.0159809	0.305107
MCP_3	MYLIP	med	3	0.0376942	0.0332151	0.256438
MCP_3	LARP1	med	7	0.0133533	0.0202952	0.510568
MCP_3	ENTPD2	med	3	0.0431427	0.0182378	0.0180024
MCP_3	FCGR3B	med	6	0.00188078	0.0579678	0.974117
MCP_3	KRT77	med	6	-0.00306266	0.0155495	0.843857
MCP_3	ICAM2	med	3	0.0300478	0.0324969	0.355156
MCP_3	RP11-322M19.1	med	4	-0.0569897	0.0333963	0.087921
MCP_3	SPCS3	med	3	0.0172815	0.0352642	0.624093
MCP_3	NSA2	med	3	-0.0224575	0.0185949	0.227154
MCP_3	CTD-2331H12.5	med	4	-0.0197494	0.0490822	0.687409
MCP_3	KANSL1-AS1	med	9	0.00863016	0.0124359	0.487702
MCP_3	PNMAL2	med	4	-0.0497642	0.0173007	0.00402203
MCP_3	TADA3	med	6	0.00962715	0.0153246	0.529862
MCP_3	EPSTI1	med	9	-0.00625093	0.0162482	0.700448
MCP_3	KIAA0040	med	7	-0.00755301	0.0151821	0.618841
MCP_3	HNRNPAB	med	5	-0.016895	0.0299796	0.573061
MCP_3	ZNF391	med	3	-0.00725818	0.0270772	0.788657
MCP_3	SPNS2	med	4	0.0284569	0.0277986	0.305986
MCP_3	ARL17B	med	5	0.00910531	0.0183643	0.620024
MCP_3	RP3-402G11.5	med	3	-0.0392508	0.0310263	0.205842
MCP_3	KBTBD11	med	9	0.00301017	0.0161525	0.852163
MCP_3	GS1-124K5.11	med	3	0.0508425	0.0398655	0.202185
MCP_3	PPFIA4	med	8	0.000725181	0.0188373	0.969291
MCP_3	COL26A1	med	4	-0.0362429	0.0196294	0.0648407
MCP_3	OXSR1	med	3	0.0608526	0.0491641	0.215811
MCP_3	CD93	med	12	-0.00544089	0.0251342	0.828619
MCP_3	KIR2DS4	med	6	0.00767226	0.0308722	0.803735
MCP_3	DDB2	med	3	0.0749637	0.0384356	0.0511318
MCP_3	RSL24D1	med	3	-0.0252695	0.0272575	0.353892
MCP_3	NELL2	med	5	0.018486	0.0211142	0.381289
MCP_3	CDC25B	med	5	-0.0110758	0.0191679	0.563377
MCP_3	MYBPC3	med	11	-0.0125441	0.0147521	0.395145
MCP_3	RP11-526I2.5	med	12	-0.0410186	0.0163986	0.0123723
MCP_3	IGFLR1	med	4	-0.0109834	0.0158223	0.487573
MCP_3	ZKSCAN7	med	7	-0.0123865	0.0201245	0.538228
MCP_3	UNC45B	med	3	-0.00175647	0.0201475	0.930528
MCP_3	H2AFY2	med	3	-0.0384879	0.0287592	0.180805
MCP_3	NME8	med	5	-0.0291513	0.0198452	0.141852
MCP_3	TBC1D30	med	3	-0.00685261	0.0251883	0.785579
MCP_3	NPHP3	med	10	-0.0105835	0.0280344	0.705789
MCP_3	RP11-996F15.2	med	7	-0.021557	0.0170413	0.205876
MCP_3	PRR4	med	9	-0.00953234	0.0195054	0.625053
MCP_3	CDRT4	med	5	-0.00817502	0.0265987	0.75858
MCP_3	KNSTRN	med	7	0.0049175	0.0184712	0.790066
MCP_3	RP11-6L6.2	med	8	0.0239302	0.019421	0.217881
MCP_3	GUSB	med	5	-0.00983403	0.0183078	0.591164
MCP_3	MRE11A	med	17	-0.00291467	0.0139574	0.834584
MCP_3	CNTNAP2	med	5	-0.0396825	0.0242904	0.102328
MCP_3	PAPD7	med	3	0.055022	0.0298058	0.0648898
MCP_3	GAL3ST4	med	3	0.0249942	0.0311193	0.421874
MCP_3	OXER1	med	3	0.0106747	0.0536242	0.842212
MCP_3	SLC18B1	med	5	0.0134433	0.0109513	0.219617
MCP_3	SAV1	med	4	-0.0821573	0.0287132	0.00421905
MCP_3	PPM1M	med	7	-0.00843084	0.0195387	0.666108
MCP_3	SPNS1	med	10	0.0224486	0.0170886	0.188961
MCP_3	C12orf4	med	3	0.038693	0.0276228	0.161286
MCP_3	AMPD3	med	4	0.0249824	0.0323883	0.440505
MCP_3	FAM21A	med	5	0.0216898	0.0168683	0.198503
MCP_3	MRPL35	med	3	-0.0530549	0.0279482	0.057653
MCP_3	SNX10	med	3	0.000115189	0.0437845	0.997901
MCP_3	TRIM36	med	6	0.0285201	0.0264826	0.281507
MCP_3	SDCBP2-AS1	med	3	-0.06429	0.0482337	0.182569
MCP_3	TTF2	med	9	0.0017839	0.0196016	0.927486
MCP_3	TIGD1L2	med	3	-0.0185774	0.0232541	0.424355
MCP_3	GLG1	med	5	-0.00903345	0.0308447	0.769623
MCP_3	TSPAN32	med	4	0.0054447	0.0151563	0.719418
MCP_3	ABCC4	med	8	-0.0151266	0.0178428	0.396564
MCP_3	CES1P1	med	3	0.0352644	0.0380958	0.354613
MCP_3	RP11-493L12.4	med	5	-0.00820394	0.0159524	0.60706
MCP_3	CTBP1	med	4	0.0186299	0.0190746	0.328723
MCP_3	NAGPA	med	9	-0.0500849	0.0156635	0.00138595
MCP_3	ZNF550	med	3	0.0049584	0.0193432	0.79769
MCP_3	ATP8B3	med	3	-0.0792524	0.0441699	0.0727717
MCP_3	RP11-274B21.3	med	5	0.0509748	0.0209257	0.014851
MCP_3	ITM2B	med	3	0.00825222	0.0223715	0.712223
MCP_3	GFPT2	med	3	-0.0277588	0.0676761	0.68168
MCP_3	TCL1A	med	3	0.000212648	0.0247239	0.993138
MCP_3	CBLB	med	6	0.0873634	0.0573558	0.127713
MCP_3	KIAA0391	med	8	0.0104748	0.0170328	0.538568
MCP_3	CTD-2006K23.1	med	4	-0.0333441	0.0414515	0.421158
MCP_3	DHX34	med	8	0.055267	0.0176876	0.00178032
MCP_3	PHOSPHO1	med	3	0.00474416	0.0413179	0.908587
MCP_3	RP11-164H13.1	med	3	0.103134	0.0654795	0.115244
MCP_3	SNRNP48	med	4	-0.0174163	0.0128606	0.175662
MCP_3	SP4	med	4	-0.0575065	0.022925	0.0121259
MCP_3	NFE2L3	med	5	-0.00376198	0.0163647	0.818182
MCP_3	RP11-473M20.9	med	5	0.00916262	0.0214696	0.669545
MCP_3	OSBPL5	med	9	-0.019517	0.0184729	0.290729
MCP_3	CTC-281F24.1	med	4	0.00122401	0.0264699	0.963118
MCP_3	DRAXIN	med	3	-0.00377701	0.0252028	0.880871
MCP_3	PLTP	med	14	-0.0308661	0.0170253	0.0698382
MCP_3	PRLR	med	3	0.0684657	0.0369533	0.0639166
MCP_3	ALDH8A1	med	4	-0.0337428	0.0203783	0.0977589
MCP_3	HIST1H4H	med	13	0.00647626	0.0171163	0.705158
MCP_3	TNFRSF10D	med	4	0.0113959	0.0525532	0.82833
MCP_3	NENF	med	3	0.0493557	0.0300546	0.100549
MCP_3	C19orf40	med	9	0.00391166	0.0154904	0.800638
MCP_3	GCC2	med	10	-0.0131523	0.0166835	0.430498
MCP_3	JHDM1D	med	3	0.000214201	0.0372039	0.995406
MCP_3	RBM23	med	5	0.0579809	0.0213421	0.00659277
MCP_3	SPATA2L	med	6	-0.00553374	0.0164806	0.737042
MCP_3	MLF1IP	med	4	0.0108749	0.0210595	0.605584
MIF	CALM2	med	3	-0.129896	0.0771542	0.0922616
MIF	NCOA7	med	5	-0.0463311	0.0264492	0.0798249
MIF	HOXA5	med	4	-0.0157347	0.0267503	0.556395
MIF	MAPK8IP1	med	7	0.00438284	0.0116342	0.706382
MIF	C10orf88	med	6	-0.0145564	0.018748	0.437498
MIF	RP11-678G14.3	med	12	-0.0215653	0.0154809	0.163612
MIF	RP11-661A12.5	med	5	0.00530708	0.0125638	0.672726
MIF	PLXNC1	med	4	-0.108547	0.110783	0.327179
MIF	RPA2	med	13	-0.0132792	0.0165423	0.422126
MIF	SCYL3	med	3	0.000693623	0.0288487	0.980818
MIF	BACH2	med	3	-0.041749	0.0273966	0.12754
MIF	SKAP1	med	9	0.00598699	0.0176485	0.734432
MIF	MAN2B1	med	7	0.00369748	0.0145427	0.799303
MIF	MRAS	med	4	0.0188886	0.0330927	0.568151
MIF	ACADM	med	10	-0.0195777	0.0184683	0.289114
MIF	GALNT4	med	9	0.00596127	0.0124222	0.631308
MIF	COA6	med	7	0.0069271	0.0189402	0.714563
MIF	SLX4IP	med	3	0.00168084	0.0393314	0.965913
MIF	SLC35A5	med	3	0.0342297	0.0361814	0.344119
MIF	CCDC3	med	5	-0.00496581	0.0222502	0.823395
MIF	RNASEL	med	4	0.000159132	0.0224962	0.994356
MIF	SOX4	med	6	-0.0662393	0.0548499	0.227183
MIF	UBR7	med	3	-0.00232338	0.015464	0.880572
MIF	CORIN	med	4	-0.0181249	0.0214686	0.398529
MIF	EFHA1	med	5	0.0389585	0.0290691	0.18018
MIF	FAM117B	med	29	0.00464106	0.00959735	0.628686
MIF	HCG4P6	med	3	-0.0331217	0.0400956	0.408765
MIF	RP11-228B15.4	med	5	-0.0451426	0.0277942	0.104339
MIF	FBXO15	med	3	-0.0239866	0.0309266	0.437987
MIF	STAG3	med	9	0.0291456	0.0129181	0.024059
MIF	MYO7A	med	3	-0.0142696	0.0328037	0.663562
MIF	COPB1	med	13	0.0553692	0.0202132	0.00615768
MIF	GRK4	med	8	-0.00192692	0.0192189	0.920137
MIF	ZNF91	med	5	0.00440542	0.0186064	0.812836
MIF	TFF3	med	3	-0.0225587	0.0433049	0.602418
MIF	AC007395.4	med	4	-0.0142403	0.022027	0.517958
MIF	MRPS6	med	4	0.00368661	0.0208992	0.85998
MIF	NCR1	med	3	-0.0207704	0.0593519	0.726374
MIF	RP11-563N6.6	med	3	-0.030722	0.0489927	0.530611
MIF	CTD-2547L24.3	med	3	0.0238223	0.069792	0.732853
MIF	DNAJB5	med	6	-0.00914995	0.0166129	0.581788
MIF	RP3-455J7.4	med	4	0.00299292	0.0228227	0.895666
MIF	FZD2	med	4	-0.00732976	0.0216699	0.735178
MIF	TMEM229B	med	5	-0.0183637	0.0225202	0.414824
MIF	EPHA4	med	6	0.0395437	0.0190336	0.0377489
MIF	RP11-305L7.1	med	3	0.00925394	0.0229638	0.686963
MIF	LOH12CR1	med	3	0.00270698	0.0406612	0.946921
MIF	SGSH	med	4	-0.0127597	0.0313065	0.683588
MIF	ANPEP	med	11	-0.0017002	0.0107683	0.874544
MIF	CCDC176	med	3	0.00212835	0.05493	0.969092
MIF	PTAR1	med	3	-0.0268656	0.0294923	0.362328
MIF	LACTB2	med	4	-0.0107204	0.0153804	0.485792
MIF	TEF	med	12	-0.0416603	0.0166563	0.0123781
MIF	HDAC7	med	3	-0.00364186	0.0488634	0.940588
MIF	MICE	med	3	-0.0204631	0.0369086	0.579288
MIF	PM20D1	med	7	0.0264849	0.0148558	0.0746186
MIF	GALNT6	med	5	-0.0100082	0.0165548	0.545478
MIF	RP1-197B17.3	med	6	-0.0090129	0.0329731	0.784591
MIF	RP11-291B21.2	med	4	-0.0482301	0.0434788	0.267309
MIF	CRELD1	med	7	0.00200688	0.0165539	0.903506
MIF	SARS2	med	12	-0.000557757	0.017359	0.974368
MIF	ISL2	med	6	-0.0335002	0.0212181	0.11437
MIF	RP11-797A18.4	med	14	0.0261633	0.0137788	0.0575894
MIF	MAP10	med	3	0.0365292	0.0282515	0.196012
MIF	TRIM58	med	5	-0.0504114	0.0241319	0.0367079
MIF	SFXN2	med	3	0.0408756	0.0253184	0.106427
MIF	LGR6	med	5	-0.00965767	0.0216578	0.655654
MIF	RP11-466P24.6	med	3	0.0310904	0.0386939	0.421688
MIF	MEF2A	med	4	-0.0897352	0.0362212	0.0132336
MIF	GLE1	med	3	-0.0281172	0.0398078	0.479987
MIF	HLA-DPB1	med	4	-0.0645707	0.0302615	0.0328625
MIF	MAN2B2	med	7	-0.0246488	0.0136424	0.0707976
MIF	VNN3	med	21	-0.0112805	0.0120975	0.351095
MIF	PLCD1	med	4	0.0462103	0.0274839	0.0926934
MIF	C19orf12	med	12	-0.0232093	0.0145855	0.111552
MIF	ANKRD6	med	3	0.00298834	0.0450395	0.9471
MIF	TOP1MT	med	3	-0.00911465	0.0451187	0.839905
MIF	CTGLF10P	med	3	0.000422061	0.0500832	0.993276
MIF	CXCR6	med	7	0.0351216	0.0250433	0.160785
MIF	DIS3L	med	15	-0.00592385	0.0201986	0.769308
MIF	NARS2	med	6	0.0109228	0.0257285	0.671172
MIF	LIPC	med	4	-0.0245962	0.0286712	0.390964
MIF	FGFR2	med	3	0.0614301	0.0288692	0.0333475
MIF	LSM7	med	7	-0.0088809	0.0154292	0.564893
MIF	AF001548.6	med	4	0.0237647	0.0243525	0.329132
MIF	RUNDC3A	med	3	0.0155494	0.0240164	0.517342
MIF	PGBD1	med	4	-0.08052	0.0405276	0.0469452
MIF	SH3GLB2	med	4	0.0348166	0.0408614	0.394179
MIF	CDC42BPA	med	4	-0.000813884	0.0447269	0.985482
MIF	HLA-DRB1	med	10	-0.00297653	0.0164779	0.856652
MIF	BBIP1	med	4	0.080864	0.0478986	0.0913667
MIF	ARNTL	med	10	0.0291803	0.0222035	0.188772
MIF	C19orf66	med	6	-0.00494353	0.0178669	0.782021
MIF	FAM172A	med	3	0.0789308	0.057288	0.168268
MIF	CHN1	med	13	-0.00230252	0.017298	0.894107
MIF	CTB-167B5.2	med	5	-0.00658813	0.0163157	0.686367
MIF	TRAF3IP3	med	9	0.000377119	0.0175805	0.982886
MIF	RP11-288H12.3	med	3	0.000203262	0.0352919	0.995405
MIF	BLK	med	10	0.0468759	0.0206839	0.0234331
MIF	RBCK1	med	7	-0.0395697	0.0213254	0.0635219
MIF	LRP8	med	3	-0.044422	0.0558239	0.426176
MIF	SLFN5	med	16	0.014454	0.0139118	0.298816
MIF	CASP3	med	4	0.0323922	0.0217749	0.136859
MIF	OXTR	med	3	-0.0255764	0.0760743	0.736718
MIF	DESI1	med	4	-0.0459984	0.0297092	0.121553
MIF	ZNF418	med	5	0.0126863	0.0175404	0.469519
MIF	RP11-554A11.9	med	4	-0.0161201	0.0175361	0.357962
MIF	ST8SIA1	med	4	0.0351678	0.0353975	0.32046
MIF	CDC42	med	9	0.000362751	0.0194885	0.985149
MIF	INPP4B	med	10	-0.0355211	0.0183156	0.0524531
MIF	ZNF721	med	5	-0.00940783	0.0149814	0.530026
MIF	RP5-894A10.6	med	3	0.0479839	0.0778994	0.537912
MIF	AC016753.7	med	3	0.0187465	0.0234979	0.42499
MIF	CTD-3023J11.2	med	3	0.0776769	0.061537	0.206849
MIF	RP11-617D20.1	med	6	-0.000477439	0.0160297	0.976239
MIF	MRPL38	med	5	0.00398387	0.0265215	0.880597
MIF	CROCC	med	8	-0.00327096	0.0262223	0.90073
MIF	NSMF	med	3	-0.066696	0.0509579	0.190587
MIF	FOLR3	med	18	-0.0042744	0.0080055	0.593388
MIF	DPEP2	med	5	0.00795922	0.0274431	0.771796
MIF	AC008592.3	med	3	0.0319301	0.0217147	0.141445
MIF	AXIN1	med	7	0.0316801	0.0140647	0.0242937
MIF	ADAM19	med	7	-0.00625509	0.0188734	0.740324
MIF	R3HCC1L	med	6	-0.0177601	0.0173535	0.306103
MIF	ZNF587B	med	4	0.00176601	0.0222639	0.936777
MIF	CHST15	med	4	0.0919917	0.0548822	0.0937053
MIF	SENP7	med	12	-0.00950626	0.0142063	0.503396
MIF	KHK	med	12	-0.0239391	0.0177306	0.176967
MIF	PI16	med	11	0.00744373	0.0192474	0.698949
MIF	CACNA1H	med	3	0.0143155	0.0226983	0.528248
MIF	RPGRIP1	med	4	0.01966	0.0267853	0.462958
MIF	C17orf103	med	3	0.00601956	0.0212403	0.776868
MIF	USB1	med	3	0.00998955	0.0352731	0.777019
MIF	SP140L	med	19	0.0024859	0.0128543	0.846653
MIF	PITPNA	med	6	0.00151507	0.021358	0.943448
MIF	CD300C	med	13	-0.0201539	0.0125506	0.108316
MIF	RP11-218E20.6	med	4	0.00051981	0.0238042	0.982578
MIF	TRGC2	med	9	-0.0159045	0.0169325	0.347582
MIF	ZNF467	med	9	0.00565372	0.0168912	0.737841
MIF	SETDB2	med	3	-0.0257861	0.0211588	0.222959
MIF	TTC38	med	6	0.0151698	0.0172305	0.378641
MIF	HCK	med	4	0.0664649	0.0359861	0.0647531
MIF	TRIP12	med	3	-0.00963833	0.0324631	0.766542
MIF	SPP1	med	10	-0.0253283	0.015973	0.11281
MIF	RP11-24F11.2	med	3	-0.0154744	0.0435204	0.722166
MIF	ZNF205-AS1	med	3	-0.045735	0.0286987	0.11102
MIF	SH3BP4	med	3	0.0240455	0.0661988	0.716432
MIF	RP1-152L7.5	med	3	-0.0345774	0.0314117	0.270993
MIF	RAPGEF2	med	6	0.00931404	0.0218281	0.669598
MIF	DHRS12	med	7	0.0208874	0.0248176	0.399991
MIF	TYW1	med	9	-0.0193064	0.020202	0.339241
MIF	SCNM1	med	3	-0.164805	0.0505372	0.00110996
MIF	SCD5	med	9	-0.0173393	0.0149675	0.246675
MIF	ATP1A4	med	4	-0.0100248	0.0199838	0.615915
MIF	DBF4B	med	6	0.000630879	0.0232467	0.978349
MIF	COMMD1	med	3	-0.0497474	0.0519864	0.338602
MIF	SLC35F2	med	6	-0.0150716	0.0292364	0.606198
MIF	ANKMY2	med	3	-0.0303811	0.0657207	0.643883
MIF	PIEZO1	med	8	-0.0038465	0.0242309	0.873871
MIF	IL17RA	med	4	0.0225201	0.0272212	0.408068
MIF	KIAA0368	med	4	-0.0424732	0.0320579	0.185208
MIF	KAZN	med	9	0.00971166	0.0190863	0.610872
MIF	KIAA1737	med	13	0.0121555	0.0146445	0.406517
MIF	TNFRSF14	med	5	0.0118656	0.0196688	0.546329
MIF	TPMT	med	11	0.000737196	0.0155823	0.962266
MIF	CAMKMT	med	3	-0.0350105	0.0254517	0.168956
MIF	MKKS	med	7	-0.00258399	0.0167032	0.877058
MIF	AC093818.1	med	3	-0.00750439	0.03925	0.848373
MIF	MORN4	med	3	0.00682148	0.0237118	0.773589
MIF	TRPM4	med	5	0.0221171	0.0210803	0.294095
MIF	RSG1	med	3	-0.000127228	0.0259367	0.996086
MIF	HLA-S	med	8	0.0262344	0.0210549	0.212766
MIF	RP11-664D1.1	med	8	-0.0288105	0.0158393	0.068923
MIF	SPOCK2	med	3	0.00793241	0.0354055	0.822723
MIF	XBP1	med	12	0.0112776	0.0141004	0.423822
MIF	IMPAD1	med	3	0.0624732	0.047237	0.185985
MIF	ITPRIPL2	med	3	-0.0420864	0.0426803	0.324092
MIF	PTK2B	med	12	0.0130534	0.0139042	0.347826
MIF	RP11-341G23.4	med	6	0.0401822	0.029833	0.178011
MIF	ALOX5	med	6	-0.00163921	0.0229174	0.942978
MIF	PRORSD1P	med	3	0.0172076	0.0392478	0.661071
MIF	EHD4	med	14	0.000538015	0.014059	0.969474
MIF	NABP1	med	4	-0.0422478	0.0639959	0.509149
MIF	MAPRE2	med	3	0.0269578	0.0271289	0.320372
MIF	RNF122	med	3	0.00520204	0.0581465	0.928713
MIF	ZNF192P1	med	5	-0.024018	0.0253055	0.34256
MIF	OAS3	med	4	0.0183152	0.0211668	0.386885
MIF	PLAC9	med	3	0.0456904	0.0352625	0.195071
MIF	HCLS1	med	20	-0.0169202	0.00938062	0.0712721
MIF	NCK2	med	3	0.00779459	0.0535826	0.884341
MIF	PTOV1	med	3	0.0707982	0.0405222	0.080612
MIF	PDE1B	med	10	0.038501	0.0323527	0.234031
MIF	TRIM32	med	3	0.0114587	0.0341017	0.736859
MIF	NRDE2	med	3	0.00130434	0.0187661	0.944587
MIF	CTSD	med	4	-0.0487325	0.0469906	0.299703
MIF	ACVR1	med	3	0.0315321	0.0307432	0.305051
MIF	ZC3H3	med	5	0.00795287	0.0186334	0.66952
MIF	FBP1	med	6	0.0105417	0.0258532	0.683456
MIF	CDH26	med	3	0.0292283	0.0600248	0.626302
MIF	VPS28	med	11	0.00561737	0.0116141	0.628622
MIF	AMDHD1	med	16	-0.00902142	0.0141511	0.523793
MIF	ITGA9	med	5	-0.00151394	0.031068	0.961135
MIF	RFC4	med	5	0.00221644	0.0195777	0.909862
MIF	CYP21A1P	med	10	0.0259425	0.0200625	0.195982
MIF	PREX1	med	3	-0.0390112	0.0342013	0.254022
MIF	COPG2	med	8	0.00256052	0.0211078	0.903448
MIF	EP400NL	med	3	0.00927686	0.0247377	0.707654
MIF	CREB5	med	11	-0.000927816	0.01578	0.953114
MIF	TRAV8-6	med	3	-0.0204506	0.0311881	0.512007
MIF	ARPC5	med	11	0.0129846	0.0130052	0.318078
MIF	SUSD4	med	5	0.0305676	0.0302182	0.311747
MIF	SNUPN	med	6	0.0125789	0.0229666	0.583894
MIF	ZNF84	med	3	-0.00466326	0.0242674	0.847616
MIF	RPL9	med	4	-0.019914	0.0192117	0.299945
MIF	MYH10	med	3	0.0441732	0.0555641	0.426616
MIF	PLXNA2	med	4	-0.0221055	0.0515705	0.668181
MIF	STIM2	med	3	0.0335981	0.0212061	0.113112
MIF	SETD6	med	4	-0.000309939	0.0307938	0.991969
MIF	ZSCAN21	med	3	0.0194847	0.0340363	0.567006
MIF	HDDC2	med	11	0.0195703	0.0129106	0.12956
MIF	CMC2	med	6	0.0355187	0.0201471	0.0779063
MIF	SLC44A2	med	10	-0.0178501	0.0134672	0.185023
MIF	SLC25A1	med	5	0.00592384	0.0223875	0.791314
MIF	RSBN1L-AS1	med	3	0.0310969	0.0371722	0.402839
MIF	MPP7	med	8	-0.0271087	0.017014	0.11109
MIF	CHST13	med	19	-0.00558684	0.0105717	0.597173
MIF	TRAM1	med	4	0.0330689	0.03143	0.292734
MIF	AC113189.5	med	4	0.0162253	0.0200507	0.418392
MIF	CTA-150C2.20	med	5	0.00618386	0.0308842	0.841303
MIF	TACSTD2	med	16	-0.0144945	0.0093626	0.121592
MIF	PODN	med	6	0.0287978	0.0330893	0.384134
MIF	TM7SF3	med	5	0.00846697	0.0306246	0.782182
MIF	TRGV5P	med	13	-0.0111191	0.0157065	0.478987
MIF	DDX60L	med	13	0.0182414	0.014705	0.214794
MIF	NUP62	med	6	0.0291191	0.0283407	0.304202
MIF	ABI1	med	3	-0.0217231	0.0304507	0.475606
MIF	WDR25	med	14	0.009848	0.0139247	0.479422
MIF	RP11-660L16.2	med	7	-0.0386762	0.0169805	0.0227456
MIF	RP11-467L13.5	med	4	0.0140973	0.0372245	0.704903
MIF	CTB-27N1.1	med	5	0.00903936	0.0213288	0.671704
MIF	MYL12A	med	3	-0.0131497	0.0370575	0.722706
MIF	RMDN3	med	3	0.0114277	0.0238902	0.632407
MIF	MFAP3L	med	3	-0.0553304	0.058834	0.346987
MIF	SLC7A5	med	5	0.0292553	0.0265655	0.270788
MIF	CPQ	med	9	-0.0383583	0.0286647	0.18084
MIF	SH3GL1P3	med	4	-0.00516755	0.035542	0.884401
MIF	POGLUT1	med	10	0.0633206	0.0250771	0.0115685
MIF	UROS	med	15	0.00257011	0.0159217	0.871761
MIF	MFNG	med	3	0.0805191	0.0493824	0.102991
MIF	SAR1A	med	4	-0.0016809	0.0222925	0.939895
MIF	TMEM158	med	4	0.00570393	0.0282899	0.84021
MIF	ERICH1	med	18	0.001713	0.0183339	0.925559
MIF	TMEM259	med	4	0.0418843	0.0439897	0.341026
MIF	ZNF438	med	5	-0.0594007	0.0411011	0.148393
MIF	RP11-240E2.2	med	3	0.0131487	0.0293265	0.653897
MIF	KCTD20	med	3	-0.0161004	0.0317305	0.611868
MIF	RNY3P8	med	4	-0.0241335	0.0364077	0.507416
MIF	DKFZP667F0711	med	4	0.073327	0.0663478	0.269077
MIF	FRG1B	med	3	-0.0517001	0.0392117	0.18734
MIF	TULP4	med	4	-0.0565726	0.0361152	0.117244
MIF	LRRC46	med	3	-0.0175327	0.0285486	0.539125
MIF	RP11-212I21.2	med	7	0.00719448	0.0177505	0.685248
MIF	SURF6	med	4	0.00536738	0.0173361	0.75686
MIF	NUDT14	med	3	0.0433989	0.0292369	0.137707
MIF	RP11-34F20.5	med	4	0.00647739	0.0315909	0.837541
MIF	SIGIRR	med	4	-0.000337656	0.0254786	0.989426
MIF	WEE1	med	3	0.0573247	0.0308145	0.0628412
MIF	RP11-705O3.1	med	10	0.00199497	0.0169679	0.906406
MIF	NOL8	med	4	0.00743073	0.0314655	0.813313
MIF	BDH2	med	8	-0.00245516	0.0192649	0.898591
MIF	AC093901.1	med	4	-0.0129662	0.0334315	0.698132
MIF	GALT	med	3	0.0140306	0.0139841	0.315706
MIF	EML3	med	12	-0.000524931	0.0113845	0.963223
MIF	CASP8	med	4	-0.01692	0.0328752	0.60678
MIF	AC073635.5	med	3	0.0530327	0.0324108	0.101784
MIF	PEX6	med	25	-0.0207811	0.00875186	0.017574
MIF	RP11-20I23.13	med	5	-0.0143587	0.0158978	0.366426
MIF	LONP1	med	7	0.0210403	0.0156605	0.179101
MIF	FAM32A	med	3	-0.0300827	0.0620863	0.628009
MIF	FAM19A2	med	8	0.00661246	0.0197642	0.737951
MIF	RAB11FIP5	med	4	-0.0132098	0.0225122	0.557349
MIF	ZNF32	med	3	0.0127142	0.0300959	0.672692
MIF	RP11-705C15.3	med	3	-0.0131193	0.0674931	0.845878
MIF	NEO1	med	8	0.021268	0.0203821	0.296733
MIF	TRIM73	med	4	-0.0151778	0.04114	0.71218
MIF	TRBV29-1	med	5	-0.0173274	0.0216468	0.423444
MIF	UBE2J1	med	8	-0.0212247	0.0228699	0.353374
MIF	GMEB2	med	3	-0.0967943	0.0379475	0.0107494
MIF	CCDC109B	med	4	-0.026785	0.0270897	0.322785
MIF	SERINC1	med	4	0.0132241	0.0264171	0.61666
MIF	PRKCZ	med	3	-0.0343827	0.0349552	0.325301
MIF	UBE2Z	med	9	0.0412698	0.0200521	0.0395782
MIF	HIST1H2BJ	med	3	-0.00408945	0.0629964	0.948241
MIF	BECN1	med	4	-0.0120573	0.0171657	0.482424
MIF	CAPN8	med	3	-0.0138086	0.0436602	0.751795
MIF	STOX1	med	13	-0.000236198	0.0139227	0.986465
MIF	CAPN2	med	3	0.0484533	0.0343795	0.158727
MIF	ABR	med	5	0.0305922	0.0275289	0.26645
MIF	TGS1	med	4	0.00740422	0.0593798	0.900767
MIF	KLHL35	med	5	-0.00830158	0.0160564	0.605138
MIF	SLC22A1	med	4	-0.0146437	0.0416052	0.724861
MIF	AC016747.3	med	4	-0.00535358	0.0287954	0.852509
MIF	SRP14	med	10	-0.0020894	0.0161354	0.896969
MIF	TMBIM4	med	6	0.0149067	0.019209	0.437734
MIF	TRAF3	med	4	-0.0122765	0.0330076	0.709944
MIF	ATP13A3	med	4	-0.0287681	0.0693742	0.678376
MIF	NLRP6	med	3	-0.0591222	0.0336073	0.0785424
MIF	SUZ12P	med	5	0.0345383	0.0269942	0.200732
MIF	MINK1	med	7	0.0185694	0.016904	0.271978
MIF	GCAT	med	13	0.0013653	0.0122006	0.9109
MIF	CRIP2	med	4	0.0377338	0.0173385	0.0295325
MIF	P2RX1	med	17	-0.0116978	0.0122606	0.340035
MIF	KIAA1468	med	5	-0.00247594	0.018383	0.89286
MIF	HIVEP2	med	3	0.0301695	0.0757781	0.690535
MIF	C2orf40	med	7	-0.0223631	0.0149776	0.135412
MIF	RP11-33B1.4	med	6	-0.0307887	0.0202706	0.12879
MIF	GATC	med	3	0.0338669	0.0217593	0.119604
MIF	DENND4B	med	4	-0.0197899	0.0193149	0.305555
MIF	UBQLNL	med	11	0.000804312	0.0160132	0.959941
MIF	MAD2L1BP	med	10	-0.00164882	0.0303667	0.956699
MIF	ALG1L13P	med	3	-0.0219822	0.0399094	0.581769
MIF	FANCD2	med	5	0.0029189	0.0243085	0.904422
MIF	MEGF9	med	10	0.0292074	0.0183831	0.112101
MIF	ITGB2-AS1	med	8	-0.0482301	0.0217297	0.0264497
MIF	NFATC3	med	9	-0.0169065	0.0271942	0.534142
MIF	NFKBIE	med	4	-0.0173948	0.0174166	0.317915
MIF	DZIP3	med	4	-0.0317363	0.02182	0.145819
MIF	CTA-211A9.5	med	5	-0.028891	0.01807	0.109858
MIF	VPS8	med	8	0.0362392	0.0215828	0.0931376
MIF	ACAT1	med	5	0.0107239	0.0217674	0.622254
MIF	RP5-823G15.6	med	3	0.0726181	0.0645612	0.260676
MIF	RP11-298I3.1	med	3	0.00531006	0.0235053	0.821272
MIF	LSR	med	3	0.0103917	0.0293138	0.722966
MIF	DDX52	med	4	0.0335256	0.0251347	0.182257
MIF	PDXK	med	12	0.0226144	0.013802	0.10132
MIF	LINC00422	med	5	0.0416506	0.0284237	0.142826
MIF	SLC24A4	med	13	-0.0294609	0.0167453	0.0785172
MIF	TREML2	med	5	-0.000897879	0.0344353	0.979198
MIF	OASL	med	11	0.00893039	0.0192931	0.643451
MIF	RP1-90J20.7	med	9	-0.0169396	0.0156065	0.277737
MIF	ITGAX	med	15	-0.00697143	0.0153782	0.65031
MIF	ACTR1B	med	5	0.00662726	0.0173779	0.702935
MIF	ANKRD10	med	8	0.000501606	0.0325515	0.987705
MIF	SEMA4B	med	3	0.0118561	0.0196515	0.546297
MIF	DNAJB6	med	16	-1.57325e-05	0.0141315	0.999112
MIF	CEBPZ	med	15	-0.005078	0.0207615	0.806776
MIF	ZDHHC17	med	7	-0.0384909	0.0225124	0.0873095
MIF	RFWD3	med	9	0.0177185	0.0179655	0.324011
MIF	ANKDD1A	med	18	-0.00607149	0.0101129	0.548257
MIF	ABCB9	med	4	0.0047924	0.0242507	0.843343
MIF	C3orf62	med	4	-0.0326406	0.0557211	0.55802
MIF	METTL13	med	13	-0.00417862	0.0160462	0.794546
MIF	TRAF1	med	4	-0.052155	0.0325129	0.108685
MIF	SUN2	med	4	0.00259579	0.0181154	0.88606
MIF	ULK3	med	16	-0.0184013	0.0171337	0.28283
MIF	CHRM3-AS2	med	5	0.00388629	0.0256284	0.879471
MIF	KLHL5	med	9	0.0204685	0.0208777	0.326889
MIF	MIER1	med	6	0.00875206	0.0187268	0.640246
MIF	NEBL	med	11	-0.000686517	0.0237161	0.976907
MIF	WIPI1	med	10	-0.0211758	0.0110117	0.054476
MIF	WDR37	med	5	0.0365809	0.0459242	0.425713
MIF	IRF3	med	3	0.025206	0.0239056	0.2917
MIF	C2CD5	med	4	0.0162991	0.0256726	0.525505
MIF	TPSB2	med	8	0.000193673	0.0166399	0.990714
MIF	PAQR8	med	18	0.00807553	0.0138483	0.559798
MIF	NAAA	med	22	0.0113064	0.00957185	0.237518
MIF	CASP9	med	7	0.0254037	0.0195748	0.194365
MIF	MBTPS1	med	10	0.0191842	0.0180218	0.287103
MIF	FAM104A	med	5	-0.0104181	0.0209545	0.619063
MIF	RIMS3	med	8	0.0132197	0.0187457	0.480679
MIF	SLC11A1	med	13	0.0139173	0.0140899	0.323274
MIF	FAM134B	med	5	-0.0374102	0.033229	0.260236
MIF	TMEM230	med	4	0.00222018	0.0166433	0.893879
MIF	ZSCAN29	med	7	-0.00921873	0.0176757	0.601984
MIF	FAM160A2	med	8	-0.0139237	0.0128438	0.278331
MIF	ADTRP	med	4	-0.0296612	0.0390759	0.447813
MIF	SFXN3	med	3	-0.0190086	0.027724	0.492941
MIF	HSD17B7P2	med	6	-0.00925984	0.0193308	0.631924
MIF	RP4-798C17.5	med	5	-0.00318024	0.0294603	0.914035
MIF	KIAA1324	med	19	0.0192943	0.0137722	0.161226
MIF	PLAGL1	med	13	0.00304424	0.00939927	0.746029
MIF	AP3B1	med	13	0.0191998	0.0100404	0.0558444
MIF	PLCG1	med	3	0.0124358	0.0642475	0.84652
MIF	APOBEC3G	med	7	0.00408841	0.0173273	0.813469
MIF	SSTR3	med	3	0.00797349	0.0326729	0.8072
MIF	CHIT1	med	4	0.026326	0.0465928	0.572058
MIF	RASSF4	med	11	-0.00135039	0.0156109	0.931066
MIF	TRBV7-4	med	3	0.0290054	0.0308163	0.346584
MIF	PDGFB	med	3	0.00751251	0.0186208	0.686619
MIF	ECI2	med	3	0.0411481	0.0307698	0.181129
MIF	DDAH2	med	4	0.00770059	0.0184775	0.676857
MIF	SMOX	med	9	-0.00959884	0.0147698	0.515759
MIF	CA2	med	11	0.00994053	0.0159264	0.532526
MIF	CD4	med	3	0.00515435	0.0266353	0.846555
MIF	RP11-7F17.5	med	4	0.00885366	0.022648	0.695853
MIF	HECW2	med	4	0.0089881	0.0396735	0.820772
MIF	CTC-550B14.7	med	7	-0.00756739	0.0151202	0.616737
MIF	WDR4	med	4	0.00198401	0.0120052	0.868737
MIF	SIRPB1	med	16	0.00693135	0.012024	0.564306
MIF	LINC00426	med	8	-0.0222734	0.0165325	0.177899
MIF	PPIP5K2	med	10	-0.0058409	0.0184944	0.752139
MIF	LRRC33	med	8	-0.00953338	0.0166246	0.566339
MIF	DSTN	med	12	-0.00449177	0.0152718	0.768665
MIF	PAFAH1B2	med	4	-0.0209277	0.031284	0.503521
MIF	IDH2	med	6	0.0713407	0.0458217	0.119489
MIF	RP11-517C16.2	med	3	-0.0182255	0.0425698	0.668555
MIF	SPPL3	med	3	-0.00263071	0.0293923	0.928682
MIF	SNHG7	med	7	0.00105706	0.0146883	0.942629
MIF	AC103965.1	med	9	0.0385146	0.0230117	0.0941903
MIF	ARHGAP1	med	3	-0.0265028	0.0606719	0.66224
MIF	ANKRD36	med	3	0.0386868	0.0494469	0.433984
MIF	AP000351.10	med	6	-0.149507	0.0181995	2.12339e-16
MIF	COL27A1	med	3	-0.0247908	0.0494745	0.616313
MIF	C21orf7	med	7	-6.96978e-05	0.0223394	0.997511
MIF	AC005682.6	med	5	-0.0501403	0.0273158	0.0664195
MIF	IL8	med	4	-0.00254068	0.0328698	0.938389
MIF	MRPL14	med	3	-2.08151e-05	0.0197585	0.999159
MIF	HLA-DOA	med	4	-0.0285501	0.0196232	0.145692
MIF	TMEM99	med	11	0.00291582	0.0192554	0.879637
MIF	NPIPL3	med	8	0.0172291	0.0217399	0.428064
MIF	VAMP8	med	9	-0.0016152	0.0215807	0.940338
MIF	GAS7	med	7	0.0491809	0.0246228	0.0457847
MIF	TMEM222	med	3	-0.026259	0.0633965	0.678725
MIF	RAB3IP	med	11	-0.000571594	0.0221085	0.979374
MIF	FIG4	med	4	-0.0218252	0.0313948	0.486939
MIF	TMEM91	med	11	0.0013773	0.0115191	0.904826
MIF	REM2	med	5	-0.0166666	0.0231333	0.471244
MIF	COL9A3	med	8	-0.00761348	0.0166746	0.647966
MIF	MKNK1	med	6	-0.015946	0.0244212	0.513783
MIF	COX6B1	med	6	0.0204541	0.0191828	0.2863
MIF	PLA2G4A	med	3	0.0178364	0.0478267	0.709195
MIF	ARRDC2	med	3	0.0116248	0.0295543	0.694071
MIF	BNIP1	med	5	0.0199282	0.0157689	0.206315
MIF	C20orf197	med	3	-0.0133786	0.0233909	0.567351
MIF	MDGA1	med	19	0.00728079	0.0136855	0.594721
MIF	PTPLA	med	4	0.021222	0.050202	0.67249
MIF	MUC20	med	21	0.0156815	0.0116624	0.178747
MIF	RP11-349A22.5	med	7	0.00993897	0.0236329	0.674079
MIF	ZNF83	med	10	0.0106207	0.00970475	0.27379
MIF	RFC5	med	4	-0.0157251	0.0306369	0.60776
MIF	TJP2	med	14	0.0112837	0.0134492	0.401479
MIF	AK5	med	7	-0.015024	0.0181076	0.406705
MIF	JMJD4	med	6	-0.00431018	0.0209902	0.837304
MIF	AC124944.2	med	3	0.0232373	0.0589533	0.69346
MIF	FBXO32	med	6	-0.0132925	0.0336394	0.692735
MIF	SMARCD2	med	3	-0.0129441	0.0172677	0.453486
MIF	NEDD4L	med	3	0.0163611	0.0358377	0.648008
MIF	FAM219B	med	4	0.00321002	0.0280999	0.909051
MIF	CTD-2547L24.4	med	3	-0.0398651	0.0664287	0.548428
MIF	HEATR2	med	3	-0.00889663	0.0267467	0.739417
MIF	MASTL	med	19	0.0221238	0.0165153	0.180379
MIF	UHRF1BP1	med	26	0.0101346	0.0126987	0.424825
MIF	NPRL3	med	5	-0.0209187	0.0254614	0.411314
MIF	GPD1L	med	12	-0.00827314	0.0124936	0.507849
MIF	SSPO	med	8	0.00723937	0.0189711	0.702758
MIF	RNASEH2C	med	5	-0.0289162	0.0203205	0.154735
MIF	ERAP2	med	30	-0.00118271	0.00650399	0.855705
MIF	ZNF117	med	5	0.0201198	0.0298768	0.500676
MIF	LAMTOR4	med	5	-0.010689	0.0257524	0.678094
MIF	VOPP1	med	4	-0.0287654	0.0222144	0.195355
MIF	GORASP1	med	4	0.0891316	0.0432585	0.0393565
MIF	RP5-943J3.1	med	9	-0.0235564	0.0171843	0.170433
MIF	UBXN6	med	3	-0.0387184	0.0341574	0.256992
MIF	CADM1	med	4	-0.0836847	0.042459	0.0487292
MIF	SELPLG	med	4	-0.0100266	0.0318493	0.752902
MIF	DHX58	med	4	-0.00832781	0.0251125	0.740176
MIF	AC011893.3	med	7	-0.0430964	0.0214949	0.0449672
MIF	TRAM2	med	8	0.0455681	0.0235548	0.053045
MIF	ZNF211	med	6	0.00496108	0.0227609	0.827457
MIF	WDR18	med	8	-0.00661145	0.0142478	0.642625
MIF	HIVEP1	med	5	0.0257725	0.050098	0.606944
MIF	TTC32	med	15	0.0289032	0.0158706	0.0685803
MIF	CYB5D1	med	6	-0.0159045	0.021025	0.449377
MIF	RAMP3	med	3	0.0365858	0.0301153	0.22442
MIF	CDA	med	15	0.0102373	0.0110578	0.354551
MIF	ANG	med	12	0.00784375	0.0110509	0.477836
MIF	NAA38	med	8	0.00230945	0.02013	0.908662
MIF	MSI2	med	3	0.0236897	0.0573394	0.679498
MIF	KCTD2	med	9	-0.000902418	0.0187645	0.961643
MIF	ABTB2	med	3	0.0154471	0.0234871	0.510741
MIF	FAM154B	med	6	0.0257551	0.0244812	0.292783
MIF	AP003068.18	med	7	-0.00406328	0.0206434	0.843959
MIF	C16orf86	med	3	0.0223703	0.0240768	0.352825
MIF	HLA-L	med	7	0.0113015	0.0237054	0.633542
MIF	ARL6IP5	med	5	0.0124144	0.0367024	0.735178
MIF	PRR11	med	3	0.0210782	0.0207866	0.31057
MIF	RP11-1398P2.1	med	8	-0.0340607	0.0179185	0.0573194
MIF	SLC7A7	med	4	-0.0111897	0.0249293	0.653536
MIF	VLDLR	med	11	0.0384859	0.0300817	0.200763
MIF	MIR4712	med	12	0.00805507	0.0139379	0.563315
MIF	TRAP1	med	7	0.00330311	0.0124137	0.790173
MIF	SLC35C1	med	4	0.0324211	0.0226803	0.152866
MIF	INPP5E	med	5	-0.0113051	0.0154991	0.465753
MIF	RP11-395G23.3	med	4	-0.00264349	0.0367159	0.942603
MIF	SLC25A19	med	3	0.0716883	0.0656857	0.275105
MIF	CCDC24	med	14	0.0550361	0.0177676	0.00195125
MIF	BET1L	med	3	0.0343066	0.0183083	0.0609543
MIF	SKAP2	med	20	0.00992344	0.0124885	0.426844
MIF	REV1	med	3	-0.0358271	0.0234359	0.126333
MIF	BRD3	med	3	-0.0178978	0.0207354	0.388055
MIF	FKBP11	med	4	0.0167963	0.0200312	0.401747
MIF	MX1	med	7	-0.0499644	0.0199016	0.0120536
MIF	SLITRK5	med	3	-0.0382707	0.0498766	0.442898
MIF	NPDC1	med	4	0.0120238	0.0183061	0.511297
MIF	MCCC1	med	3	0.00190527	0.0261764	0.941976
MIF	LIPA	med	22	0.00427693	0.0102709	0.677109
MIF	H1F0	med	22	-4.20797e-05	0.0116482	0.997118
MIF	ABRACL	med	12	0.0197469	0.01494	0.186251
MIF	PLSCR3	med	3	-0.0218912	0.0298002	0.462584
MIF	PPIL3	med	19	0.0232133	0.0135036	0.0856056
MIF	NFATC1	med	3	0.0565893	0.0292241	0.0528203
MIF	CAMK4	med	3	-0.0455028	0.0233432	0.0512606
MIF	NCAPG2	med	4	0.011159	0.0226231	0.621833
MIF	CDO1	med	11	0.0154229	0.0147329	0.295176
MIF	HLA-V	med	5	-0.0205033	0.0235928	0.384819
MIF	CCL4L2	med	4	-0.0204541	0.0349413	0.558289
MIF	TMC8	med	8	0.0195834	0.0214547	0.36136
MIF	NDRG3	med	9	-0.00289676	0.0162301	0.858346
MIF	MIAT	med	14	0.00607725	0.0135617	0.654069
MIF	PXDN	med	13	0.00479523	0.00988836	0.627722
MIF	C2orf88	med	3	-0.0107107	0.063216	0.865458
MIF	YWHAG	med	5	-0.000727683	0.0225846	0.974296
MIF	ZNF781	med	3	0.00835102	0.0435313	0.847868
MIF	C20orf194	med	3	-0.14807	0.0749263	0.0481319
MIF	SAMD10	med	4	0.0173313	0.0170041	0.308087
MIF	RP11-23P13.6	med	7	0.0739451	0.0216411	0.000633418
MIF	C20orf196	med	6	-0.0126661	0.0167653	0.449952
MIF	CD207	med	4	-0.0406119	0.0590787	0.491818
MIF	POLM	med	8	0.00209118	0.0124547	0.86666
MIF	VASH1	med	18	-0.0109692	0.0112767	0.330688
MIF	LAMC1	med	14	-0.00758326	0.0125786	0.546594
MIF	HCG27	med	10	-0.00598351	0.0176954	0.735259
MIF	CEACAM21	med	18	0.00194413	0.0149359	0.896436
MIF	PHACTR2	med	4	0.0947197	0.0359939	0.00849966
MIF	SIGMAR1	med	6	0.0157758	0.0150221	0.29364
MIF	EFTUD2	med	6	0.00731001	0.0349475	0.834315
MIF	ATF6	med	6	0.0391424	0.0206011	0.0574304
MIF	ZNF200	med	3	0.00567882	0.0212634	0.789415
MIF	FZD6	med	11	-0.0118269	0.0137029	0.388087
MIF	FLOT1	med	12	-0.030073	0.0248539	0.226283
MIF	PRR5	med	4	0.11476	0.0507079	0.0236257
MIF	CEBPA	med	3	0.0339208	0.0515882	0.51084
MIF	CIITA	med	3	0.00697949	0.0416167	0.866812
MIF	LINC00853	med	4	0.0285351	0.0321391	0.374616
MIF	PLGLB1	med	6	-0.0201802	0.0224102	0.367857
MIF	SCCPDH	med	7	0.00720681	0.0219277	0.742411
MIF	CTSZ	med	5	0.0103534	0.0275882	0.707448
MIF	PLEKHM2	med	3	-0.0185939	0.0321206	0.562671
MIF	MUL1	med	4	0.0113944	0.0118574	0.336574
MIF	SPATA13	med	4	-0.0478643	0.0351813	0.17367
MIF	FAM107B	med	6	0.00700005	0.0165442	0.672213
MIF	RP11-214C8.5	med	3	0.0120673	0.0251504	0.631365
MIF	NUB1	med	3	0.00459241	0.0302848	0.87947
MIF	TTC26	med	4	-0.0533391	0.0312235	0.0875804
MIF	RAP1GDS1	med	7	0.0178909	0.0142939	0.2107
MIF	CAV2	med	10	-0.00440359	0.0134318	0.743027
MIF	TMEM44-AS1	med	4	-0.00920598	0.0231281	0.690598
MIF	RGS17	med	4	0.00985973	0.0174898	0.57293
MIF	SDR39U1	med	4	-0.0241702	0.0309958	0.435516
MIF	OSCAR	med	10	-0.00866921	0.0145485	0.551253
MIF	USP14	med	4	0.0143326	0.0308099	0.641792
MIF	CFD	med	11	0.00589642	0.0106815	0.580932
MIF	TRAV8-1	med	3	0.0646377	0.0436561	0.138711
MIF	DUSP14	med	9	-0.00195503	0.0104943	0.852214
MIF	CDC42EP1	med	10	-0.0240906	0.0168539	0.152894
MIF	RPS5	med	4	0.00585541	0.0193392	0.762062
MIF	COL5A3	med	4	0.00729655	0.0169138	0.666179
MIF	MRVI1-AS1	med	4	0.0331946	0.0171119	0.0523969
MIF	NDUFA10	med	9	-0.0028006	0.021971	0.89857
MIF	CDS2	med	3	0.00632703	0.0104983	0.546726
MIF	AF001548.5	med	9	0.0265538	0.015213	0.080903
MIF	ASAH1	med	17	0.000785345	0.0183666	0.965893
MIF	POLR2J3	med	6	-0.0382914	0.027764	0.167842
MIF	METTL21B	med	22	-0.0142552	0.010736	0.184247
MIF	HDDC3	med	3	-0.00288214	0.0393496	0.941612
MIF	LSS	med	6	-0.00222837	0.0126979	0.860693
MIF	ATP10D	med	4	0.0716314	0.0406006	0.0776823
MIF	FAM13A	med	4	-0.0574403	0.0244532	0.0188247
MIF	CDKN2B	med	6	0.0263387	0.0168325	0.117641
MIF	ZNF385D	med	5	-0.083168	0.0383133	0.0299513
MIF	ARL4C	med	7	0.0193416	0.0265805	0.466822
MIF	TRMT61A	med	5	0.0335152	0.026886	0.212556
MIF	FGGY	med	9	0.0109143	0.0261099	0.675937
MIF	GRAMD1C	med	4	0.0170262	0.0248047	0.492455
MIF	SPPL2A	med	10	-0.00639174	0.0205039	0.755243
MIF	AKR1E2	med	4	-0.00366396	0.0375072	0.922181
MIF	PLCL2	med	8	0.0144064	0.0169436	0.395182
MIF	RP11-893F2.9	med	5	-0.00109787	0.0177649	0.950722
MIF	L3MBTL2	med	8	-0.0416539	0.0189581	0.0280097
MIF	AP3S2	med	7	0.0259489	0.0168968	0.124605
MIF	URB1	med	3	-0.00339678	0.0279078	0.903125
MIF	RP11-134P9.1	med	3	-0.0176295	0.0358673	0.623058
MIF	NMRK1	med	20	0.0194174	0.0115635	0.0931137
MIF	AMFR	med	13	-0.00644758	0.0139502	0.643947
MIF	LRRN1	med	9	0.000586541	0.0363452	0.987124
MIF	TMEM176B	med	16	-0.00227472	0.0136129	0.867292
MIF	MPHOSPH6	med	9	0.0109986	0.0148716	0.459561
MIF	NCOR2	med	6	0.0795994	0.0439282	0.0699806
MIF	ZNF318	med	8	-0.0361468	0.01546	0.0193825
MIF	IL9RP3	med	5	-0.0318748	0.018902	0.0917333
MIF	MRPL48	med	6	-0.00663906	0.0219328	0.762119
MIF	LRRC61	med	4	-0.00398931	0.0164917	0.808859
MIF	C15orf40	med	8	-0.000848602	0.0299496	0.977395
MIF	NBPF3	med	8	0.023242	0.0181982	0.201547
MIF	JUN	med	6	-0.0222748	0.0271709	0.412328
MIF	SCO1	med	3	-0.0104552	0.0160811	0.515593
MIF	FAM210B	med	3	0.0111912	0.0298223	0.707466
MIF	C12orf23	med	3	-0.0024535	0.020348	0.904026
MIF	UNC119B	med	4	0.0138428	0.0247331	0.575692
MIF	XXbac-BPG246D15.8	med	5	0.0204285	0.0370479	0.581354
MIF	EPHB6	med	7	0.012985	0.0310883	0.67618
MIF	MMEL1	med	7	-0.00687185	0.0237626	0.772438
MIF	ITPR2	med	4	-0.00439087	0.0195434	0.822234
MIF	TMED1	med	3	-0.0139442	0.019029	0.46369
MIF	MMRN1	med	3	0.00555317	0.0410325	0.892346
MIF	CTC-241F20.3	med	3	0.0601223	0.0300713	0.0455732
MIF	DUSP5	med	3	0.0175752	0.0393337	0.655002
MIF	SGTB	med	13	-0.00822346	0.0152108	0.588762
MIF	ADAMTS17	med	5	0.0543773	0.0388671	0.161796
MIF	RP11-73M18.9	med	10	-0.00135618	0.0194378	0.944377
MIF	DHRS4-AS1	med	4	0.00971032	0.0250468	0.698248
MIF	BYSL	med	6	-0.00994664	0.0209178	0.634423
MIF	LYSMD2	med	3	0.000131342	0.0591756	0.998229
MIF	NFXL1	med	29	-0.00263763	0.00877012	0.763604
MIF	RCSD1	med	7	-0.00494803	0.0168809	0.769435
MIF	FLYWCH2	med	5	0.0156671	0.019497	0.421647
MIF	ALPK1	med	4	0.00286477	0.0219951	0.896372
MIF	CLSTN1	med	3	0.00477822	0.0215607	0.824612
MIF	CXCL1	med	4	-0.0894762	0.0364433	0.0140801
MIF	NCL	med	5	0.0479703	0.0195133	0.013958
MIF	AIFM2	med	6	-0.00509605	0.0250645	0.838887
MIF	LNPEP	med	4	0.0269263	0.0213426	0.207085
MIF	ARHGAP15	med	13	-0.00335128	0.012183	0.783255
MIF	AC002467.7	med	12	-0.0159278	0.0140793	0.257932
MIF	TARSL2	med	3	0.0704482	0.0301393	0.0194174
MIF	PML	med	4	-0.00616431	0.028436	0.828381
MIF	UBE4A	med	3	-0.0145342	0.027165	0.592626
MIF	VIPR1	med	16	-0.015491	0.0143755	0.281215
MIF	AC016683.6	med	18	-0.00290427	0.0133032	0.827184
MIF	NMNAT3	med	9	0.0352865	0.0172831	0.0411831
MIF	TAPT1	med	3	-0.0146018	0.0259514	0.573666
MIF	PKD2	med	7	-0.022256	0.0142311	0.117841
MIF	SIPA1	med	3	-0.0550997	0.0358757	0.124575
MIF	TKT	med	9	0.0269772	0.0189055	0.153595
MIF	LIG3	med	11	0.0111069	0.0191662	0.562249
MIF	TRAPPC6A	med	4	-0.037511	0.0261094	0.150807
MIF	SRD5A3	med	9	0.000225961	0.0222548	0.991899
MIF	SLC1A4	med	7	-0.0124042	0.0158009	0.432436
MIF	AXIN2	med	8	0.0154524	0.0201878	0.444013
MIF	LIPT1	med	12	-0.0405202	0.0188446	0.0315372
MIF	ST6GALNAC6	med	10	0.000832045	0.0157501	0.957869
MIF	XPC	med	3	0.0142608	0.0433728	0.74231
MIF	AC093063.2	med	3	-0.148448	0.073045	0.0421251
MIF	PFKL	med	5	-0.0278908	0.0325874	0.392065
MIF	AFAP1	med	14	-0.00676113	0.0116982	0.563288
MIF	TMEM167B	med	3	0.0135983	0.0334656	0.684496
MIF	KCNE1	med	4	0.0211573	0.0265994	0.426378
MIF	INSC	med	4	-0.00463128	0.0343253	0.892673
MIF	AP006621.6	med	7	-0.00522096	0.0428647	0.903057
MIF	BOK	med	6	-0.025328	0.018982	0.182101
MIF	ZMAT3	med	8	-0.00269052	0.0166998	0.872006
MIF	TSEN2	med	8	0.00437181	0.0216522	0.839986
MIF	PTPRB	med	3	0.0669246	0.0522577	0.200311
MIF	NME7	med	7	-0.0142856	0.0178762	0.424207
MIF	PPOX	med	4	0.0540894	0.0295277	0.0669788
MIF	USP3	med	9	0.0124803	0.0178536	0.484528
MIF	CUEDC1	med	3	-0.0160093	0.0316075	0.612504
MIF	POM121B	med	7	0.00661108	0.0253854	0.794533
MIF	CCDC117	med	3	0.0494995	0.0505098	0.327087
MIF	MKNK1-AS1	med	4	-0.0321212	0.0370351	0.385768
MIF	PIGZ	med	7	0.00852752	0.0210679	0.685651
MIF	HKDC1	med	11	-0.00876508	0.0130124	0.500569
MIF	LINC00638	med	5	-0.0152218	0.0261439	0.560411
MIF	CARS2	med	3	0.0299759	0.0414699	0.469782
MIF	NPIP	med	12	-0.000437675	0.0157752	0.977866
MIF	TCEA2	med	3	-0.009531	0.0354358	0.787957
MIF	PDGFC	med	4	0.0795461	0.0408604	0.0515614
MIF	C2orf27A	med	5	-0.0518524	0.0196091	0.00818578
MIF	RASA3	med	3	0.0285287	0.0350562	0.41576
MIF	NBPF12	med	3	-0.0122685	0.0466115	0.792391
MIF	CYTL1	med	5	-0.00308839	0.0130252	0.812572
MIF	CXCL16	med	6	-0.0126388	0.0218114	0.56228
MIF	PQLC1	med	7	-0.00283206	0.0180785	0.875518
MIF	XPNPEP1	med	10	0.0164505	0.0174095	0.344703
MIF	KCTD21	med	4	0.0312199	0.0378999	0.410083
MIF	RETSAT	med	6	-0.0272088	0.020036	0.174464
MIF	CEP152	med	3	-0.000869379	0.0155898	0.955528
MIF	HSPBAP1	med	14	0.0265098	0.0157895	0.0931615
MIF	TRPV2	med	3	0.0468265	0.0355938	0.188314
MIF	RP11-290F20.1	med	3	-0.0211339	0.0234309	0.367074
MIF	FCER1A	med	5	0.0395591	0.01854	0.0328657
MIF	KIAA1407	med	3	0.0416391	0.0434884	0.338328
MIF	DDRGK1	med	5	-0.000561658	0.0222768	0.979885
MIF	CYP4V2	med	13	0.00579396	0.015326	0.705395
MIF	NBPF2P	med	6	-0.0329712	0.0180103	0.067148
MIF	USMG5	med	15	-0.0165311	0.015031	0.271418
MIF	SETD9	med	8	-0.0188968	0.0217258	0.384418
MIF	DCAF12	med	3	-0.0022074	0.0321375	0.945239
MIF	SEH1L	med	3	-0.0152914	0.0585487	0.793958
MIF	HHLA3	med	4	-0.0105934	0.0212909	0.618798
MIF	PBX1	med	3	0.0294952	0.0550428	0.592056
MIF	CRIP1P1	med	4	0.014201	0.0294005	0.629083
MIF	GINS2	med	4	0.0242708	0.0199067	0.222757
MIF	TRPM6	med	4	-0.00482038	0.0214386	0.822099
MIF	C1orf228	med	6	0.021517	0.0273403	0.431277
MIF	ARHGAP26	med	3	-0.033312	0.0674737	0.621516
MIF	PAOX	med	6	0.0342824	0.0223806	0.125575
MIF	ZNF529	med	3	0.0297913	0.0289902	0.304122
MIF	ELOVL5	med	4	-0.00959354	0.0373889	0.797497
MIF	VSIG10	med	8	0.0122585	0.0158977	0.440655
MIF	RP11-54C4.1	med	3	0.00100822	0.019955	0.959704
MIF	F2R	med	5	0.0129796	0.0217664	0.550967
MIF	STX4	med	5	0.027351	0.0207482	0.187426
MIF	HHEX	med	5	-0.00531154	0.0204708	0.795273
MIF	LAIR2	med	9	-0.00334886	0.0173564	0.847001
MIF	BCL2L13	med	8	-0.0122078	0.0166342	0.463008
MIF	PPP2R2B	med	4	0.0235475	0.0343425	0.492924
MIF	ASB13	med	6	-0.0192084	0.0236313	0.416312
MIF	TRGJP1	med	3	0.000860891	0.0612604	0.988788
MIF	STAG3L1	med	5	-0.0464712	0.0173864	0.00752115
MIF	LMCD1	med	3	0.0144954	0.0255353	0.570264
MIF	HLA-E	med	4	0.0819737	0.0593362	0.167121
MIF	FARS2	med	3	0.0274879	0.0237928	0.247965
MIF	OGFOD1	med	3	-0.0212855	0.0318799	0.50434
MIF	GBAS	med	3	0.0163826	0.043478	0.706321
MIF	PHF23	med	5	-0.0114668	0.0257768	0.65643
MIF	TPP1	med	7	-0.0306186	0.0151537	0.0433271
MIF	TESC	med	5	0.0311642	0.0211356	0.14035
MIF	PKNOX1	med	3	0.0423035	0.0294695	0.151144
MIF	EI24	med	3	0.0329947	0.043806	0.451329
MIF	WWP1	med	3	-0.00669463	0.0242419	0.782426
MIF	ASL	med	4	-0.00994659	0.0342728	0.771649
MIF	TIMMDC1	med	3	0.0209146	0.0821831	0.799118
MIF	DOK2	med	6	-0.0244052	0.0194326	0.209155
MIF	RNF187	med	4	-0.0119604	0.0199182	0.54819
MIF	RP11-554I8.1	med	6	-0.04741	0.0334141	0.15594
MIF	APOLD1	med	3	0.00775669	0.0188985	0.681483
MIF	RP11-1018N14.5	med	5	-0.00389977	0.0152547	0.798225
MIF	RCHY1	med	12	-0.0297543	0.0248258	0.230712
MIF	HIST1H2BD	med	22	-0.00423584	0.00888981	0.63373
MIF	FLVCR2	med	10	0.0316754	0.0203022	0.118714
MIF	RGS18	med	3	0.000687906	0.0467992	0.988272
MIF	MYPOP	med	3	0.0255679	0.051489	0.619492
MIF	TEAD2	med	5	-0.0220375	0.0179208	0.218803
MIF	AC005532.5	med	3	0.00819191	0.0326061	0.80163
MIF	CTD-2561J22.5	med	3	-0.0348158	0.0204295	0.0883455
MIF	SPINT2	med	8	-0.0339314	0.0237452	0.15301
MIF	COG2	med	3	0.0786471	0.0421189	0.0618646
MIF	PAPSS2	med	6	0.0493327	0.0193599	0.0108282
MIF	RP11-314N13.3	med	3	-0.0307407	0.0669184	0.645964
MIF	Z97634.5	med	3	-0.0144576	0.0703717	0.837223
MIF	C1orf112	med	6	-0.0047196	0.0208758	0.821139
MIF	EFHA2	med	3	0.00973782	0.04995	0.845431
MIF	PPAP2C	med	3	0.0329538	0.0302015	0.275215
MIF	WRAP73	med	4	-0.0208299	0.0197852	0.292431
MIF	TBK1	med	3	0.0142076	0.0257647	0.581333
MIF	LRRK1	med	4	0.00692231	0.0203602	0.733863
MIF	FANCG	med	4	-0.00521556	0.0329125	0.874088
MIF	CKAP2	med	15	0.00675133	0.013724	0.622763
MIF	LINC00617	med	3	-0.0191304	0.0510566	0.707891
MIF	VRK2	med	3	0.0124079	0.026139	0.635008
MIF	CTH	med	4	0.0882518	0.0839034	0.292879
MIF	HLTF	med	3	0.0479758	0.0473136	0.310584
MIF	DUSP16	med	7	-0.00843276	0.0167418	0.614475
MIF	C8orf59	med	6	0.00322079	0.0332837	0.922911
MIF	GINM1	med	6	0.0260865	0.0180998	0.149513
MIF	ZNF132	med	3	-0.0231212	0.0187804	0.218273
MIF	COX10-AS1	med	4	-0.103392	0.0591738	0.0805934
MIF	HLA-A	med	11	0.00735306	0.0167177	0.660054
MIF	ANKRD50	med	3	-0.00888095	0.021817	0.683959
MIF	ARL5A	med	5	-0.0275963	0.0445442	0.53557
MIF	GRAP	med	4	-0.0126769	0.0269993	0.638693
MIF	ANGPT1	med	8	0.00270991	0.0175088	0.876999
MIF	TAPBPL	med	15	0.0110364	0.0112755	0.327678
MIF	RNFT2	med	4	-0.0185322	0.04065	0.648464
MIF	ARHGEF17	med	5	0.00410405	0.00854169	0.630891
MIF	FZD1	med	8	-0.0118531	0.0142189	0.404499
MIF	USP53	med	9	0.00179075	0.0118497	0.87988
MIF	HPS1	med	7	0.0138709	0.0193598	0.473695
MIF	KLRC1	med	8	0.0160129	0.0177475	0.366917
MIF	INPP5B	med	13	-0.00789365	0.0130091	0.543997
MIF	RASSF1	med	3	0.0324283	0.0669469	0.62811
MIF	LINC00649	med	11	-0.000277214	0.0143698	0.984609
MIF	SYK	med	12	0.00414894	0.0178331	0.81603
MIF	PSMG3-AS1	med	7	-0.0260177	0.0258489	0.31416
MIF	C1orf174	med	3	0.00344585	0.0247753	0.889384
MIF	SLC16A6	med	4	0.0117925	0.0251425	0.639051
MIF	LCP2	med	3	0.01671	0.0469946	0.72216
MIF	MRPL54	med	7	0.0129496	0.0185971	0.486227
MIF	MTG1	med	5	-0.0179345	0.0183601	0.328658
MIF	A4GALT	med	8	0.0191569	0.0152732	0.209738
MIF	USP39	med	8	-0.0112458	0.0150513	0.454963
MIF	PVT1	med	3	-0.0330689	0.0252088	0.189589
MIF	TGFA	med	5	-0.0279188	0.0301151	0.353891
MIF	RP1-55C23.7	med	9	0.0287779	0.0453263	0.52549
MIF	CMTM6	med	3	-0.0162996	0.0401544	0.684799
MIF	GNE	med	4	-0.000991405	0.034735	0.97723
MIF	CYFIP2	med	4	0.0445908	0.0396041	0.260201
MIF	EVC	med	3	-0.0889549	0.0695546	0.200925
MIF	CNDP2	med	8	-0.0170079	0.014302	0.234363
MIF	AF131215.2	med	14	-0.00710451	0.0191983	0.711339
MIF	SLC22A31	med	3	0.000223883	0.0208011	0.991412
MIF	RNFT1	med	5	-0.0174394	0.0267349	0.514203
MIF	EFTUD1	med	3	0.00269756	0.0547819	0.960727
MIF	LXN	med	13	-0.0187187	0.0224373	0.404129
MIF	OSGIN2	med	5	-0.00210439	0.023477	0.928576
MIF	HSPA4	med	7	-0.014915	0.0111177	0.17974
MIF	C17orf97	med	15	0.00259407	0.00842467	0.758148
MIF	AC097713.4	med	4	-0.0375371	0.0182804	0.0400328
MIF	KIAA2013	med	7	-0.0107762	0.0181922	0.553613
MIF	IKZF3	med	6	0.013409	0.0147096	0.361991
MIF	C1orf86	med	7	-0.00288076	0.015883	0.856074
MIF	MEGF6	med	3	0.000464359	0.0321911	0.988491
MIF	AC118278.1	med	7	-0.0186608	0.013279	0.159936
MIF	ST3GAL1	med	9	-0.0164602	0.0235124	0.483886
MIF	TMEM119	med	8	0.0120849	0.0186186	0.516291
MIF	HMGN4	med	12	0.0187137	0.0142297	0.18847
MIF	DDOST	med	4	-0.00113558	0.0273547	0.966887
MIF	MCM3AP	med	7	0.00902123	0.0174686	0.605558
MIF	CCDC174	med	5	-0.000297739	0.0271116	0.991238
MIF	ZNF668	med	5	-0.026424	0.0341952	0.439675
MIF	SIGLEC10	med	5	-0.0563524	0.0351658	0.109049
MIF	CHRNB1	med	4	0.0171136	0.020204	0.396972
MIF	ITM2C	med	5	-0.0280888	0.0240402	0.242642
MIF	MYLK4	med	5	-0.0329512	0.0211708	0.119603
MIF	RP11-1149O23.3	med	16	-0.0322864	0.0183826	0.0790276
MIF	CLEC7A	med	11	0.0203774	0.015734	0.195279
MIF	SOLH	med	3	-0.0351476	0.0233612	0.132445
MIF	BTN2A3P	med	3	-0.0681723	0.0658076	0.300233
MIF	SNIP1	med	8	-0.00849052	0.0145477	0.559469
MIF	MCFD2	med	6	-0.0194714	0.0221739	0.379876
MIF	PROSC	med	7	-0.00885172	0.0162977	0.587042
MIF	TTC21A	med	5	-0.0314251	0.0388992	0.419171
MIF	WDR19	med	8	-0.00199191	0.0196714	0.919345
MIF	RP11-247A12.7	med	3	0.0253989	0.0212534	0.232065
MIF	CLIP2	med	4	-0.0134087	0.046756	0.77428
MIF	METTL4	med	3	-0.0439058	0.0288996	0.128699
MIF	C14orf159	med	9	0.00663062	0.0119942	0.580387
MIF	RP4-724E16.2	med	3	-0.0803524	0.0551356	0.145017
MIF	CTD-2201I18.1	med	4	-0.0441985	0.044786	0.323701
MIF	TGIF1	med	5	-0.029455	0.0188024	0.117218
MIF	ADAM10	med	4	-0.0347094	0.0259033	0.180258
MIF	CDCA7	med	3	-0.0238871	0.0355348	0.501445
MIF	CTC-774J1.2	med	3	-0.0552932	0.0280897	0.0490158
MIF	CD36	med	15	-0.00774165	0.0154036	0.615254
MIF	TMX4	med	6	-0.0095232	0.0245421	0.69799
MIF	EPS8L2	med	4	0.0494205	0.0307339	0.107832
MIF	INTS4	med	12	-0.020354	0.0179336	0.256388
MIF	RP3-462E2.3	med	3	0.0263833	0.0409915	0.519816
MIF	ERGIC1	med	3	0.0521392	0.0397095	0.189177
MIF	RP11-779O18.3	med	3	-0.0139805	0.0322917	0.665055
MIF	INF2	med	6	0.00208914	0.0120951	0.862867
MIF	FUT10	med	14	-0.037001	0.020143	0.0662221
MIF	AC091729.9	med	9	-7.70308e-05	0.0182537	0.996633
MIF	TRBJ2-3	med	3	0.0286059	0.0302577	0.344451
MIF	COPG1	med	3	0.00721946	0.046475	0.876553
MIF	LIMA1	med	7	0.0348369	0.018686	0.062275
MIF	FBN2	med	16	-0.0210809	0.0109154	0.0534446
MIF	SNRPB2	med	8	0.0601057	0.0395136	0.128225
MIF	LINC00341	med	6	0.033026	0.0270325	0.221815
MIF	NUP35	med	4	-0.000627815	0.0250101	0.979973
MIF	ITPRIP	med	3	0.0177665	0.0327211	0.587152
MIF	C5	med	18	-0.00507556	0.0156761	0.746107
MIF	CTD-3092A11.2	med	5	-0.01517	0.0206676	0.462949
MIF	MUC1	med	5	0.0164016	0.0265125	0.536157
MIF	RP11-18F14.2	med	3	-0.0767611	0.05663	0.175263
MIF	SFTPD	med	6	0.0212392	0.0197271	0.281636
MIF	KLHDC10	med	7	-0.00832829	0.0191421	0.663507
MIF	CABIN1	med	3	-0.0328012	0.0509122	0.5194
MIF	MAN1C1	med	3	0.0269547	0.0534765	0.614228
MIF	SPRED2	med	4	0.0184458	0.0329973	0.576156
MIF	PHPT1	med	3	0.0157836	0.0204544	0.440323
MIF	FAM22D	med	7	-0.0444767	0.0263734	0.0917145
MIF	NSUN7	med	8	0.0133947	0.0190577	0.48215
MIF	RP11-726G1.1	med	3	-0.054629	0.0486056	0.261045
MIF	LINC00265	med	8	-0.0059423	0.0203029	0.769766
MIF	RBMS2	med	16	-0.0128536	0.0155652	0.408924
MIF	INSIG2	med	5	0.0456996	0.032435	0.158847
MIF	FAM198B	med	9	0.00041951	0.016496	0.979711
MIF	CATSPERB	med	3	-0.0123585	0.0292113	0.672243
MIF	C5orf4	med	14	-0.0190982	0.0157731	0.225969
MIF	ARL4A	med	10	0.00567811	0.0166838	0.733603
MIF	GDPGP1	med	3	0.00856239	0.0343601	0.80321
MIF	CCR5	med	4	-0.0114112	0.0291681	0.695633
MIF	MIR22HG	med	4	0.0196537	0.0200153	0.326132
MIF	HIST3H2A	med	4	-0.0454119	0.0294984	0.12369
MIF	TOP3B	med	4	-0.0337158	0.0256137	0.188067
MIF	ABTB1	med	8	0.00513465	0.0148183	0.728961
MIF	HLA-DQA2	med	11	-0.0115878	0.0111166	0.297232
MIF	S100A12	med	12	0.0270981	0.0134937	0.0446217
MIF	MARCH2	med	4	-0.0591513	0.040672	0.145849
MIF	RP11-297B17.3	med	4	-0.0184149	0.027341	0.500613
MIF	RAP1GAP2	med	6	-0.0446806	0.0398941	0.262722
MIF	CCDC125	med	5	-0.00103398	0.0251606	0.96722
MIF	NME4	med	8	0.0140522	0.0131852	0.286535
MIF	VPS41	med	7	-0.00209067	0.0369482	0.954877
MIF	ABCF3	med	3	-0.0219882	0.0416733	0.597754
MIF	ATP13A1	med	8	0.0118001	0.0143232	0.410027
MIF	AC125232.1	med	6	0.00566739	0.0206964	0.784212
MIF	ADCY7	med	5	0.0135697	0.020028	0.498065
MIF	AC074286.1	med	4	0.0200736	0.043634	0.645483
MIF	PSMG1	med	3	0.0309671	0.0303544	0.307641
MIF	TTC25	med	4	-0.0203006	0.0291395	0.486009
MIF	SNRNP27	med	13	0.021662	0.0183079	0.23673
MIF	PTCD1	med	3	-0.0824272	0.0307159	0.00728483
MIF	CABP5	med	6	0.00405025	0.0314136	0.897411
MIF	TRMT6	med	3	-0.000424587	0.0483338	0.992991
MIF	TTC19	med	14	-0.0121307	0.0153831	0.430361
MIF	ELP2	med	12	-0.0210361	0.0172076	0.221523
MIF	RP11-629O1.2	med	4	-0.0235279	0.0273591	0.389808
MIF	ZSCAN9	med	8	0.0133984	0.0149602	0.370466
MIF	RAB2B	med	4	0.0812341	0.0306862	0.00811495
MIF	IFIT5	med	5	0.0457831	0.023971	0.0561407
MIF	ZNF890P	med	7	0.0121691	0.0222481	0.584396
MIF	ANKIB1	med	4	0.00471952	0.0339635	0.889483
MIF	RAB6B	med	6	0.0437112	0.023898	0.0673892
MIF	SYT1	med	3	-0.0368691	0.0438636	0.400605
MIF	GPR133	med	4	-0.0272944	0.0301437	0.365214
MIF	GGCX	med	4	-0.00889248	0.0223986	0.69136
MIF	RP11-488L18.4	med	5	-0.0331015	0.0274354	0.227616
MIF	AGPAT3	med	3	0.0328597	0.0543866	0.54572
MIF	RALB	med	12	-0.0233194	0.0187059	0.212533
MIF	TRIM38	med	7	0.0216422	0.0192921	0.26194
MIF	NLRP9P	med	6	0.0157959	0.0457372	0.729821
MIF	CD1B	med	3	0.0567948	0.0296528	0.0554511
MIF	GMIP	med	4	0.00970722	0.0298739	0.745227
MIF	GABBR1	med	4	-0.0491859	0.0260261	0.0587757
MIF	MSC	med	6	-0.000936878	0.0140344	0.946776
MIF	RP11-84C10.2	med	5	-0.0279457	0.0167539	0.0953142
MIF	PLEKHG3	med	5	0.00556087	0.0139481	0.690126
MIF	EMILIN2	med	3	0.00294121	0.027445	0.914656
MIF	AHSA2	med	11	0.00262884	0.0170802	0.877679
MIF	SLC13A4	med	3	0.0177301	0.0358697	0.6211
MIF	MAF1	med	4	0.0184784	0.0231536	0.424826
MIF	STEAP3	med	12	-0.0197723	0.0176216	0.261841
MIF	PLCB1	med	9	-0.00631113	0.0212936	0.766935
MIF	RP11-1038A11.3	med	4	0.00515244	0.0418994	0.90213
MIF	RDH13	med	8	0.00190539	0.0182612	0.916899
MIF	SLC36A1	med	11	-0.00378715	0.0130268	0.771265
MIF	ADI1	med	7	-0.0150419	0.0180119	0.403655
MIF	KIAA0141	med	3	0.0456873	0.0267639	0.0878123
MIF	RP11-325P15.1	med	10	-0.00277942	0.0183506	0.879611
MIF	SCRN2	med	8	0.00876315	0.0189832	0.644349
MIF	ABHD5	med	3	-0.00846609	0.0261292	0.745932
MIF	DEAF1	med	4	0.0140387	0.0195705	0.473165
MIF	RP1-13D10.2	med	3	0.0246191	0.0333098	0.45985
MIF	PTGES	med	5	0.00604771	0.0223981	0.787153
MIF	TBC1D2	med	4	0.0287664	0.0246844	0.243871
MIF	CCR6	med	3	0.00101845	0.0289003	0.971888
MIF	AP1M2	med	6	-0.011754	0.0315438	0.709429
MIF	DBN1	med	4	-0.0179055	0.0209425	0.392562
MIF	CPNE1	med	14	-0.0423713	0.0154363	0.00605264
MIF	MTRR	med	12	-0.025108	0.013514	0.0631798
MIF	TRAT1	med	6	0.00241963	0.0212694	0.909427
MIF	PHF2	med	4	0.0761475	0.0480187	0.112787
MIF	CTD-2248H3.1	med	6	0.00758449	0.0216966	0.726661
MIF	TMEM45A	med	4	-0.0568606	0.0275423	0.0389721
MIF	BBS4	med	4	-0.00667315	0.0135762	0.62305
MIF	LTA4H	med	15	0.00589794	0.0127305	0.643156
MIF	ZNF212	med	6	-0.00825811	0.0208592	0.692181
MIF	SCO2	med	8	0.0249085	0.0252145	0.323217
MIF	SLC31A2	med	5	0.00953319	0.0557505	0.864226
MIF	PDK1	med	6	0.0116203	0.0342733	0.734573
MIF	SLC6A16	med	3	-0.0327048	0.0374174	0.38209
MIF	KRTCAP3	med	3	-0.0132868	0.0213026	0.532813
MIF	TYMP	med	16	0.0256197	0.0184802	0.165644
MIF	RP11-480A16.1	med	4	0.0078708	0.0469797	0.866948
MIF	ALS2CL	med	3	0.0739824	0.0491295	0.132102
MIF	PPAP2B	med	3	-0.0489515	0.0495709	0.323395
MIF	CHI3L2	med	14	-0.00950507	0.0115155	0.409137
MIF	CPNE3	med	7	-0.0236687	0.0229233	0.301829
MIF	WSB1	med	4	0.00864283	0.0232404	0.709977
MIF	AP000350.4	med	7	-0.158348	0.0167782	3.80885e-21
MIF	TTC16	med	3	-0.0484672	0.0201448	0.0161307
MIF	FAM13A-AS1	med	3	-0.0413678	0.0323838	0.201453
MIF	NLRP3	med	9	-0.0266774	0.0202181	0.187009
MIF	UVRAG	med	5	-0.0110285	0.0254801	0.66514
MIF	TMBIM6	med	3	-0.0559883	0.0607418	0.356663
MIF	C9orf66	med	3	0.0458765	0.034995	0.189877
MIF	CD82	med	3	0.0437922	0.0326404	0.179707
MIF	PSTPIP1	med	20	-0.0069601	0.0141386	0.622523
MIF	TTLL3	med	8	0.0117385	0.0132148	0.374389
MIF	AC093323.3	med	6	0.00693523	0.0252079	0.783223
MIF	MICU1	med	5	-0.0238839	0.0303794	0.431757
MIF	LEPR	med	13	-0.0142522	0.0145954	0.328823
MIF	RP11-551L14.1	med	3	-0.0058087	0.0308907	0.850845
MIF	TMEM205	med	5	0.0702839	0.0286595	0.0141917
MIF	PECR	med	3	-0.0259312	0.0315879	0.411691
MIF	ELMO1	med	12	0.00929678	0.0167598	0.579094
MIF	FAM228B	med	3	0.00940728	0.0307304	0.759511
MIF	RPL22L1	med	21	-0.00808614	0.0126607	0.523031
MIF	CHCHD2	med	15	-0.000629904	0.00800793	0.937303
MIF	PIK3IP1	med	12	0.0142436	0.0239102	0.551369
MIF	MOCS2	med	3	0.0613198	0.0399853	0.125139
MIF	TMOD1	med	4	-0.0702603	0.0545403	0.197667
MIF	CTGLF11P	med	3	-0.0786192	0.0946314	0.40609
MIF	AC083949.1	med	4	-0.0398664	0.0407868	0.328354
MIF	CMTM8	med	6	-0.025237	0.037879	0.50525
MIF	HDAC4	med	6	-0.0455486	0.0198247	0.0215864
MIF	SPAG9	med	3	-0.00274257	0.0281108	0.922279
MIF	SESTD1	med	10	-0.00321168	0.0206845	0.876608
MIF	STYXL1	med	13	0.00760925	0.00992517	0.443282
MIF	BORA	med	3	0.0124443	0.0127144	0.327699
MIF	RP11-320N21.1	med	3	-0.0463336	0.029843	0.120524
MIF	C16orf72	med	5	-0.0176825	0.0182898	0.333646
MIF	MPZL1	med	10	-0.0159949	0.0159619	0.316313
MIF	DAB1	med	5	0.0123834	0.017033	0.467209
MIF	TBC1D2B	med	5	-0.0457831	0.0260575	0.0789174
MIF	RABEP1	med	16	0.00809483	0.0124049	0.514046
MIF	SCGB3A2	med	6	-0.008994	0.0203253	0.658125
MIF	TNIP1	med	4	0.00366687	0.0266003	0.890358
MIF	MCOLN3	med	3	0.0201871	0.047404	0.670215
MIF	ANKRD18EP	med	6	-0.0135079	0.0367351	0.713089
MIF	CTA-331P3.1	med	6	0.0199529	0.019101	0.29621
MIF	TRBV5-6	med	3	0.0913629	0.0504595	0.0701998
MIF	SFMBT2	med	4	0.0257705	0.0243325	0.289556
MIF	USP30	med	3	-0.0285725	0.0500644	0.568193
MIF	MC1R	med	7	-0.0164426	0.0132604	0.214985
MIF	TAS2R14	med	5	0.0127723	0.0245225	0.602477
MIF	TSTD3	med	5	-0.0205982	0.0271376	0.447835
MIF	IL32	med	6	-0.00611477	0.0165893	0.712427
MIF	CNKSR1	med	3	-0.0256858	0.0382774	0.502192
MIF	HYAL3	med	20	0.0119684	0.0166596	0.472506
MIF	RRP7B	med	4	0.0352462	0.0281418	0.210406
MIF	STAMBPL1	med	6	0.0242786	0.0283474	0.39174
MIF	LSM10	med	3	0.0433015	0.0502526	0.388866
MIF	LILRB3	med	3	-0.0230255	0.0333093	0.489399
MIF	LPAR5	med	6	-0.0166088	0.0204003	0.415561
MIF	ADAM1A	med	7	0.0157638	0.0163647	0.335405
MIF	ERAP1	med	5	-0.0277206	0.0323397	0.391353
MIF	NUCB2	med	3	0.00860676	0.0191675	0.653411
MIF	TMEM9B	med	5	-0.0373312	0.0184551	0.0430929
MIF	GSTM2	med	8	-0.00238496	0.0178576	0.893755
MIF	AHCTF1	med	5	-0.0112743	0.0185894	0.544188
MIF	SGPL1	med	3	-0.00235874	0.0168376	0.888591
MIF	FZD3	med	3	0.00181669	0.0297278	0.951271
MIF	RP11-484L8.1	med	3	-0.0630305	0.0329248	0.0555717
MIF	ABHD15	med	6	0.0103396	0.017357	0.551374
MIF	UBE2Q2	med	8	-0.0306125	0.0217548	0.15938
MIF	LHPP	med	16	-0.0165293	0.013488	0.220392
MIF	ACOT4	med	8	0.0100039	0.0172975	0.56303
MIF	RGL4	med	3	0.0920943	0.0473562	0.0518095
MIF	TRIM5	med	9	-0.000207334	0.014649	0.988707
MIF	ZNF484	med	3	0.0344271	0.0436071	0.42983
MIF	MPC1	med	6	0.0201182	0.0188492	0.285824
MIF	SIPA1L2	med	10	0.0160303	0.0166416	0.335414
MIF	ALCAM	med	13	0.000573197	0.0127051	0.964015
MIF	KLHDC4	med	15	-0.00750672	0.0106184	0.479597
MIF	PRKCQ-AS1	med	13	0.00573517	0.017032	0.736322
MIF	MGAT1	med	3	-0.0890946	0.0275109	0.00120152
MIF	MIS12	med	6	0.00350453	0.0314238	0.9112
MIF	CTD-2192J16.21	med	3	0.00479326	0.0239986	0.841691
MIF	IER3	med	11	-0.0334166	0.0197802	0.0911438
MIF	RNASEH2B	med	10	-0.0166367	0.0197398	0.399341
MIF	AP001372.2	med	6	0.0276908	0.0198324	0.162642
MIF	EPDR1	med	10	-0.0156529	0.0138602	0.258755
MIF	ZNF469	med	3	0.163446	0.0927333	0.0779774
MIF	CRYL1	med	6	-0.0193757	0.025962	0.45548
MIF	CMBL	med	10	-0.00409028	0.0153541	0.789933
MIF	XYLB	med	4	0.0417439	0.0515368	0.41795
MIF	LINC00683	med	4	-0.0413694	0.0311886	0.184698
MIF	SAMSN1	med	3	-0.0572662	0.0452753	0.205927
MIF	FAM153C	med	3	-0.0193104	0.029849	0.517672
MIF	TF	med	3	0.0979261	0.0468339	0.036535
MIF	ZNF333	med	8	-0.0252135	0.0201965	0.211882
MIF	WSB2	med	5	-0.00230812	0.0170795	0.892501
MIF	DENND1A	med	5	0.00548443	0.0332271	0.868897
MIF	ALDH3B1	med	3	0.0334949	0.0317061	0.290777
MIF	POLR2E	med	4	-0.0130608	0.0266239	0.623733
MIF	KCTD7	med	8	0.0272969	0.0222235	0.219338
MIF	PTGFRN	med	4	-0.0100995	0.0248195	0.684069
MIF	DPPA4	med	3	-0.0449559	0.0403827	0.265603
MIF	VASP	med	14	0.0255308	0.012282	0.0376428
MIF	INPP5K	med	4	-0.0155349	0.016506	0.346619
MIF	RPN1	med	6	0.00420947	0.0138981	0.76198
MIF	OR52K3P	med	10	0.00780977	0.0163791	0.633496
MIF	NCEH1	med	5	-0.0199035	0.0276834	0.472161
MIF	WBSCR22	med	4	0.00442064	0.0181555	0.807627
MIF	SOAT1	med	12	-0.0112054	0.019839	0.5722
MIF	TGM3	med	3	0.015185	0.0242682	0.531501
MIF	PAK1	med	5	-0.0292806	0.0216343	0.175915
MIF	RP11-166N6.2	med	4	7.29772e-05	0.0198297	0.997064
MIF	RAB15	med	8	-0.00560341	0.0198977	0.778242
MIF	CNR1	med	4	0.11479	0.0724259	0.112982
MIF	MT1E	med	5	-0.0100717	0.0241395	0.676512
MIF	MDS2	med	3	-0.117523	0.0495308	0.0176571
MIF	PARVG	med	8	-0.00739901	0.026948	0.78365
MIF	ESPN	med	5	0.0232633	0.0295729	0.431491
MIF	PMS1	med	4	-0.0108278	0.0252998	0.668666
MIF	GAPDHP14	med	3	0.0108841	0.0369838	0.768533
MIF	MAEA	med	5	-0.000590859	0.0286115	0.983524
MIF	UGDH	med	14	-0.0125276	0.0130868	0.338431
MIF	TENM4	med	13	-0.00721896	0.0157313	0.646313
MIF	TRAPPC12	med	13	0.0187031	0.0178195	0.293907
MIF	DLEC1	med	4	0.049916	0.0428471	0.244028
MIF	CCDC134	med	8	-0.0262695	0.0202522	0.194591
MIF	TADA2A	med	4	-0.00610407	0.0151245	0.686516
MIF	WDR35	med	3	0.0671389	0.0463349	0.14734
MIF	HMOX1	med	4	0.0552395	0.0315969	0.0804195
MIF	GPR19	med	5	0.0239615	0.0157741	0.128752
MIF	RP11-792D21.2	med	14	0.0112277	0.0132725	0.397589
MIF	RP11-797A18.3	med	7	0.0248775	0.016781	0.138212
MIF	PNP	med	7	-0.0493503	0.0456256	0.279415
MIF	LEPROT	med	17	-0.00199607	0.0108388	0.853889
MIF	TRIM9	med	5	0.0508802	0.0214393	0.0176339
MIF	HLA-H	med	4	0.00330638	0.0280518	0.906173
MIF	PARP1	med	7	0.0279985	0.0224415	0.21217
MIF	RPL13A	med	5	-0.000418232	0.0172503	0.980657
MIF	AIG1	med	3	0.00332214	0.0306517	0.913692
MIF	HEATR6	med	9	0.0161486	0.0239553	0.50024
MIF	TLR5	med	4	-0.016532	0.0309624	0.593384
MIF	MAK	med	9	-0.0190747	0.0245851	0.437829
MIF	SNTG2	med	3	0.0100627	0.0523824	0.847663
MIF	RFPL3S	med	4	-0.0383131	0.0357326	0.283622
MIF	HCG9	med	3	-0.0251706	0.0353513	0.476457
MIF	RASSF7	med	3	0.0810751	0.0609172	0.183219
MIF	DGAT1	med	4	-0.00204993	0.0308153	0.946961
MIF	MT1F	med	18	0.0206967	0.0141391	0.143253
MIF	UGGT2	med	8	0.00684287	0.0203037	0.736097
MIF	APOBEC3A	med	8	0.00779214	0.0209225	0.709574
MIF	NICN1	med	6	-0.0238572	0.024358	0.327362
MIF	RBBP9	med	4	-0.0336197	0.0416491	0.419545
MIF	CDK13	med	3	-0.0174787	0.0281705	0.534955
MIF	NCOA3	med	7	0.0152152	0.0348495	0.662403
MIF	HMGB1P31	med	5	0.0178503	0.0272662	0.512683
MIF	PICALM	med	3	-0.0172089	0.0404919	0.670841
MIF	DSCR3	med	4	0.0616028	0.0358676	0.085887
MIF	MAP3K1	med	5	0.00427362	0.0337696	0.899295
MIF	RP4-740C4.6	med	3	-0.0120336	0.0340797	0.724013
MIF	EXOSC3	med	3	-0.0624957	0.033333	0.0608081
MIF	ARSB	med	10	0.0155099	0.0181474	0.392738
MIF	BTNL3	med	7	0.012428	0.0124465	0.318032
MIF	TOR1A	med	5	0.0218932	0.0216235	0.311312
MIF	AL133458.1	med	15	0.00754765	0.0181708	0.677869
MIF	ZNF652	med	3	0.00745074	0.0677227	0.912395
MIF	PDCL3P4	med	3	-0.0348859	0.0549128	0.525236
MIF	RP11-38G5.2	med	4	0.011305	0.0266843	0.671817
MIF	MRPL36	med	3	-0.00774111	0.0219398	0.724214
MIF	MGAT5	med	4	0.047967	0.051425	0.350946
MIF	RP11-685N10.1	med	6	-0.0125751	0.0193804	0.516429
MIF	GIGYF1	med	4	0.00339824	0.0233525	0.884301
MIF	CAB39	med	3	-0.13559	0.047423	0.00424754
MIF	PFKFB4	med	4	0.0215184	0.0479816	0.653813
MIF	EMR2	med	19	0.00905659	0.0124147	0.465694
MIF	RP11-202P11.1	med	3	0.0185676	0.0356951	0.602944
MIF	SMC6	med	5	-0.0586874	0.0509709	0.249572
MIF	NRBF2	med	3	-0.0403006	0.0276205	0.144543
MIF	NCF2	med	3	0.0587769	0.0447247	0.188782
MIF	BDH1	med	3	0.0199047	0.0442098	0.652542
MIF	GNAO1	med	3	-0.0241971	0.0405749	0.550937
MIF	ZNF701	med	5	0.00397396	0.0213484	0.852329
MIF	FXYD5	med	4	0.00452443	0.0176852	0.798081
MIF	CENPC1	med	3	-0.0435958	0.0638984	0.49507
MIF	CDK12	med	4	0.0217636	0.0349733	0.53375
MIF	KIAA1671	med	11	0.0289314	0.0136139	0.0335751
MIF	AL512428.1	med	5	0.014699	0.0235778	0.533006
MIF	ZNF75A	med	4	-0.0133934	0.0283571	0.636704
MIF	N4BP2	med	11	-0.00336803	0.0167077	0.840241
MIF	GLTSCR2	med	6	0.00192994	0.0202057	0.923906
MIF	SLFN14	med	3	0.00400145	0.0809423	0.960572
MIF	SAC3D1	med	3	-0.0298177	0.0333125	0.370739
MIF	RP11-325F22.2	med	4	-0.0248351	0.0258378	0.336455
MIF	ELF2	med	3	-0.0295058	0.0362784	0.416037
MIF	BIN3	med	6	0.00517227	0.0175651	0.768405
MIF	RNF130	med	4	-0.000331783	0.0255287	0.989631
MIF	RP11-505K9.1	med	3	0.0409276	0.0349018	0.240935
MIF	RP4-798C17.6	med	5	-0.0155458	0.0384317	0.685842
MIF	TNFAIP2	med	3	-0.0388425	0.0450875	0.388968
MIF	UVSSA	med	11	0.0234471	0.0136527	0.0859077
MIF	CBR1	med	5	0.013115	0.0222731	0.555977
MIF	MYH11	med	3	0.0316437	0.0273929	0.248018
MIF	CD300LD	med	4	-0.00970539	0.0191032	0.611417
MIF	FAM210A	med	4	-0.0358811	0.0543577	0.509195
MIF	IFITM1	med	5	0.0376521	0.0259442	0.146705
MIF	MNDA	med	9	-0.0284191	0.0171134	0.0967858
MIF	SEPT7P2	med	6	-0.0126332	0.0181058	0.485339
MIF	AC092620.3	med	3	0.139081	0.0718795	0.0530011
MIF	ZNF503	med	10	-0.00547619	0.0133185	0.680947
MIF	CEACAM4	med	8	0.00632604	0.0138841	0.648655
MIF	SPATA6	med	3	-0.0269682	0.0405621	0.506138
MIF	EEF1A1	med	8	0.00991535	0.0176605	0.574497
MIF	RP11-589N15.2	med	3	-0.0837266	0.0549663	0.1277
MIF	MXI1	med	4	-0.00776152	0.0224444	0.729484
MIF	KRT73	med	13	-0.00800083	0.0126161	0.525965
MIF	GRK5	med	6	0.0541736	0.0395858	0.171152
MIF	NVL	med	6	-0.0425103	0.0215008	0.048025
MIF	SNHG5	med	10	0.00507824	0.0189535	0.788753
MIF	ELL	med	8	0.0297039	0.0187396	0.112947
MIF	FPR2	med	14	-0.000750951	0.0131075	0.954313
MIF	POMGNT1	med	5	0.00647143	0.0269311	0.810101
MIF	PDGFD	med	6	-0.0272624	0.0251803	0.278948
MIF	ITPA	med	6	-0.00434803	0.0142277	0.759907
MIF	RPTOR	med	7	0.0452643	0.0259051	0.0805825
MIF	CAPZA2	med	6	-0.00323706	0.0209447	0.877174
MIF	ZMAT4	med	4	-0.00694856	0.0364993	0.849015
MIF	NCF1	med	6	0.0149798	0.0147359	0.309366
MIF	TUFT1	med	3	0.0614943	0.0593071	0.299792
MIF	CD164	med	3	0.00512043	0.0339762	0.880207
MIF	RP11-109N23.6	med	4	0.0271481	0.0329406	0.409853
MIF	PCGF2	med	4	0.00192761	0.0214902	0.928528
MIF	RNF40	med	4	-0.00420552	0.0280749	0.880925
MIF	CNOT6L	med	3	0.0428749	0.059768	0.473155
MIF	TNFRSF1B	med	3	0.00353002	0.0397489	0.929234
MIF	ZNF79	med	4	-0.0105181	0.0174544	0.546771
MIF	GPR55	med	3	0.0473666	0.0456019	0.298944
MIF	CLIP4	med	4	-0.0709322	0.034601	0.0403638
MIF	NLRC3	med	7	-0.0116109	0.0128057	0.364566
MIF	SNX25	med	6	0.0067044	0.0171846	0.696434
MIF	BAIAP3	med	6	-0.00185668	0.0255006	0.941958
MIF	MTFMT	med	3	0.0214414	0.0694002	0.757358
MIF	TNFRSF4	med	3	-0.0148815	0.0308102	0.629091
MIF	AIM1	med	3	0.0493138	0.0381314	0.195922
MIF	MAN2A2	med	6	0.0149393	0.039271	0.703636
MIF	LST1	med	4	-0.0115726	0.0185891	0.533581
MIF	LAPTM4B	med	11	0.0119021	0.0110908	0.283202
MIF	IGLV7-46	med	3	0.00336884	0.0398287	0.932593
MIF	PHKG1	med	5	0.0111504	0.0310346	0.719379
MIF	C4orf33	med	3	-0.0132224	0.0254068	0.602765
MIF	LAMB2	med	4	-0.0107207	0.02225	0.629926
MIF	CHST2	med	3	-0.035824	0.0434229	0.40937
MIF	IRAK1BP1	med	3	0.00666121	0.0274388	0.808187
MIF	RNASE3	med	8	-0.0201188	0.0165031	0.22281
MIF	TSHZ2	med	5	0.0117529	0.0255452	0.645458
MIF	PLXDC1	med	4	-0.0302038	0.0226104	0.181602
MIF	ST3GAL5	med	9	0.0175726	0.0172386	0.308026
MIF	UTP18	med	3	0.019996	0.0366997	0.585853
MIF	AC093162.5	med	3	-0.0418883	0.0359161	0.2435
MIF	HAX1	med	3	0.038764	0.0229054	0.090578
MIF	SLC12A1	med	5	-0.0167411	0.0171609	0.329296
MIF	LPIN1	med	8	-0.0159153	0.0172623	0.356543
MIF	APMAP	med	6	-0.00742798	0.0200511	0.711045
MIF	DNLZ	med	6	-0.00501435	0.0146448	0.732051
MIF	LZTR1	med	3	0.0271727	0.0178444	0.12782
MIF	IK	med	3	-0.109585	0.0730116	0.133374
MIF	ABHD2	med	3	0.0486384	0.04729	0.303708
MIF	MSR1	med	5	0.0185483	0.0189548	0.327799
MIF	AATK	med	9	0.00925027	0.018466	0.616416
MIF	LPXN	med	4	0.0529285	0.0363376	0.145233
MIF	TMEM161B-AS1	med	7	-0.00178072	0.0211913	0.933032
MIF	XXYLT1	med	6	0.0548403	0.0401393	0.17186
MIF	ISCA2	med	11	-0.0157487	0.0171956	0.359743
MIF	RP5-995J12.2	med	11	0.00795408	0.0199602	0.690264
MIF	MED22	med	3	0.00272277	0.0199901	0.891659
MIF	TRANK1	med	6	0.0056566	0.0245094	0.817476
MIF	PRKD2	med	6	0.00877042	0.016493	0.594889
MIF	MED16	med	11	0.00297052	0.0143585	0.836102
MIF	SH3BGRL2	med	3	0.0295897	0.0276404	0.284384
MIF	ZNHIT1	med	3	-0.0536098	0.0325974	0.100052
MIF	RP11-453E17.1	med	3	-0.00187001	0.0182872	0.918552
MIF	KIAA1143	med	6	-0.0111922	0.0238036	0.638221
MIF	EFHC1	med	3	0.0443412	0.0406335	0.275164
MIF	TRBV7-6	med	3	-0.0108579	0.0451927	0.810131
MIF	NDUFA2	med	6	-0.0191076	0.0607933	0.75329
MIF	AASDHPPT	med	3	-0.0222584	0.0429605	0.60438
MIF	FCRL6	med	5	-0.0306869	0.0114902	0.00756908
MIF	TRIB3	med	9	-0.0115658	0.0162083	0.475491
MIF	ZSWIM7	med	20	-0.00375552	0.0121359	0.756974
MIF	PSMB1	med	4	0.00305927	0.0194521	0.87503
MIF	TST	med	5	0.0775653	0.033011	0.0187897
MIF	ZFPM1	med	7	0.02872	0.0186317	0.123205
MIF	FAM118A	med	12	0.00646938	0.00872211	0.458256
MIF	C12orf43	med	5	0.022823	0.0204497	0.264398
MIF	SLC44A5	med	6	-0.00154473	0.0204943	0.939918
MIF	NUDT3	med	3	0.0671769	0.0590326	0.255136
MIF	SPIRE1	med	13	0.000661678	0.011881	0.955587
MIF	PGAP2	med	3	-0.0214231	0.062033	0.729832
MIF	SMARCE1	med	13	0.0209554	0.0118404	0.0767573
MIF	IRS1	med	3	0.0120591	0.0250565	0.63032
MIF	INPPL1	med	4	-0.026799	0.0359047	0.455429
MIF	DET1	med	3	0.0349075	0.0218254	0.109731
MIF	FAM109B	med	4	0.0165669	0.0262434	0.527859
MIF	LRP10	med	3	0.00728123	0.0269885	0.787322
MIF	AVEN	med	3	-0.0381499	0.0493465	0.439462
MIF	SLAMF6	med	5	-0.0676583	0.0369221	0.0668827
MIF	GTPBP3	med	4	-0.0229588	0.0268091	0.391786
MIF	EPB41L4A	med	3	-0.00652657	0.0448935	0.884412
MIF	DCLRE1B	med	3	0.00197607	0.0199206	0.920982
MIF	C10orf35	med	4	0.0350895	0.027481	0.201651
MIF	SLC25A23	med	3	-0.0142715	0.0263103	0.587522
MIF	FAM89B	med	5	-0.0236284	0.0224265	0.292069
MIF	LINC00402	med	5	-0.0304103	0.0286405	0.28833
MIF	RAB23	med	12	-0.0116033	0.0270203	0.66761
MIF	PARP4	med	5	-0.0377081	0.0269594	0.161903
MIF	SPON1	med	9	-0.00486175	0.0221801	0.826499
MIF	CEP164	med	3	0.00494684	0.0369324	0.893447
MIF	GMPR	med	3	0.0595413	0.0873565	0.495499
MIF	RHOH	med	3	0.00391842	0.0534117	0.941518
MIF	MAP1LC3A	med	11	0.0195865	0.0111463	0.0788803
MIF	ATG12	med	4	0.0159601	0.0209741	0.44669
MIF	GALK1	med	3	-0.00252517	0.0296516	0.932133
MIF	SSR1	med	8	0.0275417	0.0276385	0.319009
MIF	ETV7	med	6	-0.0254741	0.0179115	0.154962
MIF	AP001007.1	med	9	-0.0149995	0.0193591	0.438458
MIF	MMP24	med	3	-0.0404446	0.0400521	0.312592
MIF	MCM3AP-AS1	med	4	-0.0501354	0.0444216	0.259054
MIF	PRSS22	med	3	0.02414	0.0331794	0.466882
MIF	RP11-33B1.2	med	4	-0.0288015	0.0208248	0.166653
MIF	CTSL1	med	12	0.00995358	0.0178912	0.57798
MIF	PLAUR	med	4	-0.0389558	0.0509169	0.44422
MIF	CCDC126	med	3	0.0143614	0.0182498	0.43132
MIF	C16orf62	med	6	-0.023764	0.0299843	0.428042
MIF	SUCLA2	med	4	-0.0146096	0.0341321	0.668629
MIF	CD320	med	9	-0.0302237	0.0270279	0.263464
MIF	GSTK1	med	3	-0.0562654	0.0228019	0.0136031
MIF	MRPL42	med	5	0.0124631	0.0185304	0.501219
MIF	LILRA1	med	7	-0.0218542	0.0201999	0.279299
MIF	TCL1B	med	4	-0.0401805	0.0245899	0.102253
MIF	KIF26B	med	3	0.0138355	0.0738491	0.851387
MIF	CRY2	med	7	-0.00112731	0.0242947	0.96299
MIF	GNLY	med	13	0.00376872	0.0139515	0.787061
MIF	CD1A	med	8	0.014511	0.0143222	0.310973
MIF	VPS37B	med	3	-0.022391	0.0252448	0.375104
MIF	SIGLEC12	med	5	0.0337051	0.0219924	0.12538
MIF	ZNF384	med	4	-0.0488395	0.0282597	0.0839457
MIF	SLC38A10	med	3	-0.0767099	0.0351707	0.029178
MIF	ZNF337	med	8	-0.0290391	0.0159462	0.0685974
MIF	DDX55	med	8	-0.0109379	0.0259624	0.673538
MIF	EMR4P	med	5	-0.0211486	0.0151431	0.162539
MIF	AC009495.2	med	4	-0.0503794	0.0303238	0.0966367
MIF	POU5F1P6	med	5	-0.0206531	0.0254232	0.416578
MIF	RBM15B	med	3	-0.0130651	0.0300976	0.664223
MIF	B3GALTL	med	8	-0.00100301	0.0144844	0.944792
MIF	TMEM63B	med	3	-0.0104654	0.0275303	0.703842
MIF	SLC2A1-AS1	med	5	0.0127631	0.0192636	0.507618
MIF	ARHGEF10	med	15	-0.00560117	0.0138704	0.686344
MIF	KIAA0247	med	4	-0.0110793	0.0284215	0.696669
MIF	NAIP	med	3	0.00331184	0.0923158	0.971382
MIF	AC069513.3	med	24	-0.0176777	0.0123673	0.152892
MIF	ABCA2	med	3	-0.00969097	0.0266872	0.716506
MIF	ARHGAP24	med	6	-0.0212268	0.021029	0.312779
MIF	TRPT1	med	4	-0.00250119	0.0180404	0.889732
MIF	AFAP1L2	med	4	0.00783786	0.0383315	0.837982
MIF	AC010982.1	med	15	-0.0170006	0.0219934	0.43953
MIF	MYO3B	med	3	0.0710087	0.0483479	0.141913
MIF	NMT2	med	7	-0.00677871	0.0172091	0.693653
MIF	SLC2A5	med	6	0.0236534	0.0251483	0.346932
MIF	MAPKAPK5-AS1	med	3	-0.00286703	0.0213468	0.89316
MIF	7SK	med	3	0.00868859	0.045291	0.847868
MIF	PGM2L1	med	5	-0.0272372	0.0289793	0.347277
MIF	CTD-3092A11.1	med	4	-0.0321092	0.0321147	0.317394
MIF	WBP2	med	3	0.0445356	0.0476839	0.350316
MIF	MUC4	med	3	0.00986014	0.0419073	0.813988
MIF	MED28	med	3	-0.0102331	0.0256779	0.690248
MIF	FOXRED2	med	6	-0.00497878	0.0164914	0.762727
MIF	CCDC132	med	3	0.0773376	0.0414084	0.0618064
MIF	ZBTB25	med	11	-0.0283381	0.0166152	0.0880912
MIF	PFKP	med	13	0.00634529	0.0133709	0.6351
MIF	LRRC56	med	6	0.00635183	0.0179591	0.723576
MIF	DKK3	med	11	-0.0053604	0.0137086	0.695778
MIF	RP11-534L20.5	med	5	-0.00861937	0.0161689	0.593976
MIF	HLA-DQB1	med	14	0.00396601	0.011691	0.73443
MIF	RPL32P1	med	3	0.0708535	0.0541091	0.19038
MIF	AC069213.1	med	3	-0.0343052	0.043429	0.429578
MIF	TPBG	med	4	-0.00563718	0.0138646	0.684312
MIF	AP3M2	med	3	-0.00415157	0.0231212	0.857501
MIF	NBPF1	med	7	0.0761855	0.0310102	0.0140186
MIF	C1orf85	med	21	0.00716015	0.00906755	0.429735
MIF	TSHZ3	med	8	-0.0349938	0.0300638	0.24443
MIF	RP3-465N24.5	med	6	0.00444898	0.0114676	0.698045
MIF	ATIC	med	3	-0.0376234	0.0422021	0.372657
MIF	C6orf106	med	8	0.0102258	0.0147387	0.487803
MIF	CDH1	med	7	-0.0360561	0.0210546	0.0868039
MIF	PIAS1	med	4	-0.0129603	0.0216312	0.549075
MIF	HBQ1	med	5	0.0353711	0.0291153	0.224419
MIF	DDR1	med	13	0.00181004	0.0285677	0.94948
MIF	ARSA	med	10	-0.0149485	0.01582	0.344705
MIF	RP11-121C2.2	med	16	-0.0108561	0.0180291	0.547079
MIF	RP11-231E4.4	med	11	-0.00978761	0.0112571	0.384597
MIF	MCM3	med	3	-0.000306922	0.0469539	0.994785
MIF	NT5C	med	5	-0.0139911	0.0238042	0.556694
MIF	NUPL2	med	12	0.0409573	0.0357115	0.251425
MIF	RBM28	med	3	-0.0242491	0.0314658	0.440916
MIF	PRICKLE1	med	4	0.052598	0.053669	0.327064
MIF	NTN5	med	3	0.0443546	0.0250047	0.076088
MIF	HES6	med	5	0.00206969	0.0170115	0.903165
MIF	TSGA10	med	14	-0.0582137	0.0199805	0.00357379
MIF	RAD51C	med	15	0.00430186	0.0154701	0.780954
MIF	MYO5B	med	3	-0.0321253	0.0341047	0.346212
MIF	ZC3HAV1	med	4	0.0374481	0.0428316	0.381949
MIF	BICD2	med	9	-0.0134798	0.0174022	0.438574
MIF	SLC7A9	med	9	-0.0179361	0.0140223	0.200859
MIF	TCIRG1	med	9	-0.0386159	0.0196285	0.0491441
MIF	RP11-324E6.6	med	7	0.00761301	0.0172499	0.658969
MIF	PDE5A	med	3	0.0373812	0.0389457	0.337142
MIF	GPX3	med	3	-0.00406716	0.0261363	0.876338
MIF	NTNG2	med	3	-0.0138378	0.0424134	0.744227
MIF	BBS12	med	3	0.0235228	0.0265379	0.37541
MIF	NUDT9	med	3	0.0336787	0.0351696	0.338259
MIF	FAM212B	med	4	0.0105761	0.0258532	0.68248
MIF	PAX8	med	15	-0.00640555	0.0160979	0.690695
MIF	TGFBRAP1	med	4	-0.0918798	0.0450443	0.0413736
MIF	RP11-661P17.1	med	4	-0.0162517	0.0307773	0.597469
MIF	LTBP3	med	8	-0.00398195	0.0213411	0.851985
MIF	CD55	med	25	0.0185105	0.0151948	0.223143
MIF	THNSL2	med	15	-0.00461829	0.0118465	0.696653
MIF	CLEC18C	med	3	-0.0575067	0.0298733	0.0542271
MIF	AC002310.12	med	4	0.00809638	0.0293106	0.782374
MIF	FAM83A	med	3	0.0099849	0.0127067	0.431986
MIF	RFX2	med	3	-0.0306528	0.0331276	0.354812
MIF	CBS	med	17	0.0147582	0.0116287	0.204397
MIF	SLC26A8	med	5	-0.0226715	0.0211745	0.284306
MIF	PBX2	med	5	0.0725088	0.0487268	0.136733
MIF	RET	med	3	0.0118188	0.0520859	0.820494
MIF	FAM183B	med	5	-0.0109038	0.024888	0.661303
MIF	ARAP3	med	14	-0.0222697	0.0167616	0.183974
MIF	KDM3B	med	11	-0.0168601	0.0162693	0.300057
MIF	GSTM3	med	15	0.00377867	0.0114865	0.742181
MIF	TRIM60P18	med	6	-0.0040696	0.0269268	0.879869
MIF	SGSM2	med	3	-0.0929665	0.0748405	0.214165
MIF	PCSK5	med	9	0.0318026	0.0236241	0.178239
MIF	THBD	med	4	-0.00545126	0.0223258	0.8071
MIF	AC128709.1	med	9	0.0135311	0.0361728	0.708353
MIF	ACAP1	med	5	-0.00245953	0.0142862	0.863311
MIF	FSCN1	med	5	-0.0365453	0.0242455	0.131734
MIF	PTPRN2	med	10	-0.0218145	0.0212882	0.305494
MIF	TUBBP9	med	4	0.0185198	0.0262789	0.480973
MIF	LAMC3	med	3	0.0484413	0.0188875	0.0103256
MIF	EMR1	med	10	0.0121724	0.017127	0.477262
MIF	EXOSC9	med	5	0.0159324	0.0199083	0.423542
MIF	FLNB	med	6	-0.0368182	0.0228873	0.107687
MIF	CWF19L2	med	12	0.0117549	0.0162085	0.46831
MIF	ZNF761	med	3	0.00198307	0.0300193	0.94733
MIF	AMICA1	med	3	0.0366657	0.024323	0.131695
MIF	FPR1	med	13	-0.0235583	0.0162751	0.147757
MIF	RAPGEF6	med	3	-0.0147044	0.0525304	0.779537
MIF	TCF7L2	med	3	0.00713105	0.0350777	0.838906
MIF	ACSF2	med	3	-0.0068022	0.0334305	0.838765
MIF	WDR41	med	17	-0.0155182	0.0111116	0.16254
MIF	ZNF708	med	4	-0.0468509	0.0278038	0.091978
MIF	JAKMIP1	med	3	-0.0123203	0.0277052	0.656542
MIF	NFRKB	med	6	0.0573853	0.0299557	0.055407
MIF	AC109309.4	med	5	0.0136058	0.0226663	0.548329
MIF	FAM150B	med	7	0.0253802	0.031952	0.427008
MIF	DBH	med	4	-0.0598227	0.0507697	0.238672
MIF	TOMM34	med	15	-0.00606505	0.00920322	0.509887
MIF	DBNL	med	5	-0.0312492	0.0327362	0.339792
MIF	MFGE8	med	7	-0.0165222	0.0127413	0.194721
MIF	LRRC3DN	med	3	-0.0401062	0.0227145	0.077452
MIF	RP1-229K20.5	med	3	0.0258302	0.0345993	0.455334
MIF	SLC12A9	med	3	0.00979777	0.041643	0.813991
MIF	ZC2HC1A	med	23	0.00444361	0.0134125	0.740415
MIF	NID1	med	3	-0.0620331	0.0520383	0.233235
MIF	RELT	med	4	-0.0156872	0.0202838	0.439293
MIF	INHBB	med	3	-0.0270056	0.0245445	0.271215
MIF	SEC14L5	med	7	-0.00348295	0.017599	0.843119
MIF	SLPI	med	3	-0.014278	0.0450253	0.75116
MIF	BCKDK	med	6	-0.0709253	0.0251407	0.00478545
MIF	RP11-256L6.3	med	5	-0.000275305	0.0167407	0.986879
MIF	ASAP1	med	8	0.0112849	0.0183629	0.538852
MIF	RP11-693N9.2	med	5	-0.00799133	0.0315422	0.799995
MIF	RPUSD3	med	3	0.0160304	0.0227877	0.481764
MIF	IQCB1	med	17	0.000435988	0.0117484	0.970397
MIF	GSK3B	med	10	0.0027455	0.0245962	0.911123
MIF	SNAI3-AS1	med	6	-0.0101226	0.0219019	0.643953
MIF	CRHR1-IT1	med	18	-0.0119245	0.0119211	0.317169
MIF	NLRP2	med	10	0.00165458	0.0120147	0.890467
MIF	ABCG2	med	4	-0.0111438	0.0152596	0.465219
MIF	SPDYE2L	med	6	-0.0167235	0.0289037	0.562862
MIF	AC018804.6	med	6	-0.0245061	0.0247151	0.321419
MIF	LGALS4	med	4	-0.0664513	0.0573479	0.246562
MIF	ATP2A3	med	3	-0.0281786	0.0509233	0.580021
MIF	VWCE	med	4	-0.0253163	0.0267934	0.344726
MIF	C12orf76	med	3	-0.00845786	0.0378282	0.823079
MIF	ZNF816	med	4	-0.126402	0.0771273	0.101239
MIF	MPND	med	3	0.00504896	0.0286097	0.859919
MIF	PLAU	med	4	-0.0582511	0.0251978	0.0207914
MIF	PIDD	med	3	0.0426879	0.031259	0.172058
MIF	RNASE6	med	12	-0.010759	0.0166118	0.517195
MIF	DHX32	med	15	-0.00981373	0.0126192	0.436756
MIF	LRRC7	med	5	-0.0173558	0.0219144	0.42837
MIF	VPS29	med	5	0.0154818	0.0194477	0.42599
MIF	ADAMTSL4	med	3	0.0237163	0.0204452	0.246052
MIF	AC006026.13	med	5	0.00134134	0.0193059	0.944609
MIF	PFAS	med	5	0.00488789	0.0230562	0.832108
MIF	CNTRL	med	7	0.000823693	0.0300277	0.978116
MIF	BACE2	med	4	-0.0327055	0.0351847	0.352611
MIF	WARS	med	13	-0.0132467	0.0136856	0.333079
MIF	DNMT1	med	3	-0.0353625	0.027486	0.198246
MIF	LRRC6	med	20	-0.00570275	0.0105904	0.590243
MIF	IQGAP1	med	9	-0.0254757	0.0204149	0.212068
MIF	CECR7	med	4	0.00307907	0.0167254	0.853939
MIF	TMEM63C	med	5	-0.00177295	0.0171545	0.917684
MIF	ANKRD35	med	3	-0.0111624	0.0183369	0.542698
MIF	HK2	med	8	0.0289502	0.0142673	0.0424451
MIF	SF3A3	med	9	-0.0163808	0.0160244	0.306665
MIF	SLC39A9	med	3	-0.00394582	0.0270169	0.883882
MIF	ASF1A	med	5	-0.0380197	0.0462453	0.411003
MIF	P2RY12	med	3	0.0281986	0.0313966	0.369111
MIF	RP5-1142A6.9	med	4	0.0547874	0.0357346	0.125233
MIF	LAMP3	med	3	-0.00486128	0.0475239	0.918525
MIF	XCL1	med	10	-0.00471858	0.0139011	0.734279
MIF	FCGR2C	med	9	0.0165189	0.021766	0.447894
MIF	EPHA1-AS1	med	10	0.00762847	0.0138257	0.581111
MIF	MPZL2	med	16	0.0221821	0.0147298	0.132085
MIF	TMEM185B	med	6	0.0423731	0.0300201	0.158101
MIF	RP11-486O12.2	med	4	-0.00272932	0.0257469	0.915578
MIF	PDCD5	med	11	0.0190035	0.0164792	0.248838
MIF	VPS16	med	10	0.0248182	0.0170077	0.1445
MIF	AP3M1	med	4	-0.0118356	0.02158	0.583383
MIF	RP11-166B2.1	med	6	0.00665318	0.0187647	0.722921
MIF	ACER3	med	7	-0.027378	0.0181886	0.132265
MIF	DHTKD1	med	5	0.0131562	0.0254075	0.604592
MIF	TCEB3	med	3	0.00321584	0.0194278	0.868528
MIF	MN1	med	3	-0.0079847	0.0279099	0.77481
MIF	CD5	med	3	0.0130735	0.0268902	0.626839
MIF	TTC9C	med	3	-0.0270304	0.0231878	0.24373
MIF	SCP2	med	15	0.00601211	0.0145321	0.679085
MIF	GNMT	med	5	0.0212146	0.0174883	0.225101
MIF	TRGV2	med	6	-0.042655	0.0291172	0.142937
MIF	NDUFA7	med	6	0.0270375	0.0272287	0.32072
MIF	ITSN1	med	8	-0.0148561	0.0181245	0.412406
MIF	COX7A2L	med	4	0.0010906	0.019571	0.955561
MIF	C21orf58	med	4	0.0545005	0.0345553	0.11475
MIF	MYO9B	med	3	-0.0691485	0.0769119	0.36862
MIF	UBL3	med	5	-0.00496014	0.0444542	0.911157
MIF	TNNI2	med	7	-0.0311505	0.0405846	0.442757
MIF	EPHB4	med	16	-0.00389561	0.0124599	0.754545
MIF	TRPC4AP	med	21	-0.00588107	0.00938501	0.530892
MIF	TEPP	med	3	0.00853021	0.0361876	0.813649
MIF	OSBPL3	med	10	-0.0474336	0.0223189	0.0335648
MIF	AC018633.4	med	7	0.00208823	0.0223624	0.925601
MIF	HPGD	med	11	-0.00332989	0.0174689	0.848824
MIF	TMEM45B	med	8	0.00672322	0.0179494	0.707984
MIF	GGPS1	med	3	0.0128371	0.0344807	0.709672
MIF	COPS3	med	19	-0.0106987	0.0154238	0.487901
MIF	SLC35D3	med	6	0.00741717	0.0205871	0.718637
MIF	RP3-525N10.2	med	11	0.0121524	0.0164699	0.460603
MIF	CYTH4	med	3	-0.0254492	0.0376009	0.498518
MIF	C5orf30	med	3	0.0199777	0.05388	0.710801
MIF	POU6F1	med	4	-0.00964903	0.0222564	0.664623
MIF	SPAG7	med	11	0.0104602	0.0194059	0.589872
MIF	ZDHHC13	med	3	-0.0254755	0.109239	0.815599
MIF	HRAS	med	5	-0.020363	0.0275497	0.459823
MIF	B4GALT4	med	15	-0.0278424	0.016921	0.0998795
MIF	AC009506.1	med	11	-0.00110173	0.016101	0.945446
MIF	UTP11L	med	4	-0.0351268	0.024631	0.153834
MIF	ZNRD1-AS1	med	5	0.0225952	0.0318578	0.478168
MIF	PTPLB	med	3	0.0419396	0.037936	0.268927
MIF	MFSD9	med	12	-0.0197319	0.0188763	0.295872
MIF	PARG	med	3	-0.0149265	0.0477282	0.754478
MIF	PLEK	med	12	-0.0477459	0.0184142	0.00951755
MIF	PDIA6	med	4	-0.0186018	0.0275799	0.500012
MIF	MIF4GD	med	6	-0.00352451	0.019249	0.854719
MIF	LL22NC03-80A10.6	med	6	-0.0340825	0.0353306	0.334708
MIF	MROH6	med	6	-0.0063907	0.017563	0.715953
MIF	FAAH	med	10	-0.000798889	0.0137282	0.953595
MIF	IFFO2	med	4	0.0192122	0.0231191	0.405967
MIF	AC009299.3	med	7	0.0242452	0.0201986	0.230007
MIF	HOXB2	med	18	0.00683662	0.010332	0.508168
MIF	MCM4	med	3	0.086895	0.0429732	0.0431686
MIF	DOK4	med	4	-0.0260123	0.0221931	0.241161
MIF	RIC3	med	6	-0.0223691	0.0388085	0.564346
MIF	RPL17	med	4	-0.0290926	0.0173317	0.0932339
MIF	TRIM64B	med	4	0.0287334	0.0265175	0.278558
MIF	RP11-139H15.1	med	3	0.0270508	0.0290591	0.351911
MIF	TBC1D1	med	3	0.0216844	0.0794172	0.78482
MIF	ANKMY1	med	11	-0.0380325	0.0186644	0.0415792
MIF	DRAM1	med	9	0.0166461	0.0175645	0.343275
MIF	HOPX	med	5	0.00967806	0.0358024	0.786915
MIF	KRBA1	med	3	-0.0106238	0.0377556	0.778417
MIF	NOC3L	med	6	-0.0248784	0.0181862	0.171319
MIF	UPK3A	med	6	-0.00995834	0.0169251	0.55628
MIF	EPB41L3	med	5	-0.0256964	0.0205205	0.210485
MIF	TRIM61	med	4	0.0404218	0.0443188	0.361732
MIF	RP5-1154L15.2	med	5	-0.00212895	0.0172166	0.901587
MIF	FCER1G	med	9	0.0193514	0.0157002	0.217742
MIF	NPM3	med	6	0.0188593	0.0279753	0.500221
MIF	TEK	med	12	-0.00244093	0.0141574	0.863112
MIF	STXBP5	med	3	-0.0145355	0.0228697	0.525049
MIF	UNG	med	10	-0.0408248	0.0158375	0.00994508
MIF	MYO15B	med	11	-0.010655	0.0133132	0.423516
MIF	ATG10	med	8	-0.0149698	0.00922047	0.104475
MIF	ZNF239	med	11	0.00428588	0.0168361	0.799059
MIF	SATB1	med	3	0.00783632	0.0396598	0.843367
MIF	LINC00176	med	5	0.0186859	0.0184052	0.309984
MIF	ZNF90	med	3	0.014946	0.0540555	0.78217
MIF	TMEM144	med	10	-0.0230872	0.0143519	0.107694
MIF	CARD9	med	6	-0.0035726	0.0136357	0.793318
MIF	STX10	med	3	-0.107839	0.0562995	0.0554348
MIF	RP11-113K21.5	med	3	0.0159025	0.0363561	0.661816
MIF	USF1	med	13	-0.0229237	0.0143951	0.111282
MIF	IVNS1ABP	med	5	0.00881227	0.0248293	0.722654
MIF	SLCO3A1	med	11	-2.0295e-05	0.0182954	0.999115
MIF	CITED2	med	5	0.0230267	0.0321995	0.474531
MIF	TMEM51	med	13	-0.0097944	0.0135118	0.468527
MIF	TBC1D15	med	7	0.0110481	0.0136053	0.41677
MIF	RP11-44F21.5	med	3	0.026325	0.0277799	0.343318
MIF	TRAPPC4	med	19	5.56163e-06	0.0101755	0.999564
MIF	TNFRSF10B	med	4	0.0250179	0.0175013	0.152864
MIF	TUBGCP6	med	3	-0.158614	0.0629421	0.0117357
MIF	LCMT2	med	10	0.0187051	0.0186309	0.315385
MIF	MPP2	med	3	0.0210001	0.0319982	0.511639
MIF	C8orf31	med	3	-0.0210953	0.019144	0.270493
MIF	CLEC2B	med	3	0.0258482	0.0374824	0.49044
MIF	ARPC1B	med	3	0.0785552	0.0540107	0.145825
MIF	AC074011.2	med	4	-0.0168776	0.0199724	0.398087
MIF	CHP1	med	3	-0.0285525	0.0236448	0.227217
MIF	SON	med	3	0.0425119	0.0497823	0.393129
MIF	TRABD2A	med	5	0.00676917	0.0170008	0.690507
MIF	ZNF143	med	5	0.00719178	0.0149705	0.630945
MIF	TCTEX1D2	med	11	0.0181735	0.0198235	0.359267
MIF	ZNF683	med	4	-0.0146877	0.0227898	0.51926
MIF	FGFRL1	med	3	-0.0261146	0.0411496	0.525673
MIF	CMTM3	med	3	-0.0460328	0.0265813	0.0833136
MIF	PEX11G	med	3	-0.0122879	0.0155408	0.429128
MIF	VDR	med	5	0.0133432	0.0352373	0.704935
MIF	PPP1R16A	med	6	0.0309627	0.0505662	0.540327
MIF	SFXN4	med	16	-0.00168208	0.0132796	0.899205
MIF	PF4V1	med	15	0.00611877	0.0146796	0.67681
MIF	TRMT10B	med	7	-0.0236246	0.0213651	0.268831
MIF	CMC1	med	4	-0.0230275	0.0315492	0.465455
MIF	BRD7	med	12	0.019072	0.0159047	0.230471
MIF	IQCH-AS1	med	3	0.0210921	0.026781	0.430944
MIF	PLGRKT	med	12	-0.00916259	0.0127654	0.472901
MIF	CD151	med	16	-0.00711262	0.0161565	0.659769
MIF	PTP4A3	med	4	-0.015	0.0476386	0.752861
MIF	IGFBP3	med	9	0.0348885	0.0190802	0.0674718
MIF	PARP15	med	8	0.022056	0.022404	0.324884
MIF	C8orf42	med	3	0.0446391	0.0755435	0.554584
MIF	NTPCR	med	21	0.00487881	0.00823048	0.553333
MIF	IL10RA	med	3	0.0295759	0.0409342	0.469973
MIF	ERMP1	med	9	-0.0108937	0.018266	0.550913
MIF	RSRC1	med	4	0.0811567	0.0362831	0.0253019
MIF	ZNF419	med	6	0.0568359	0.0299544	0.0577732
MIF	TMED3	med	3	-0.00197802	0.0375078	0.957942
MIF	CCDC41	med	5	-0.0332801	0.0401223	0.40684
MIF	TMEM173	med	3	-0.0894818	0.0363092	0.0137226
MIF	PCMT1	med	3	-0.0270625	0.0273439	0.322317
MIF	ELP3	med	14	-0.0241867	0.0181907	0.183643
MIF	CKLF	med	3	0.0223877	0.0616027	0.716291
MIF	SNAP29	med	14	0.00631608	0.0127457	0.620215
MIF	TIGD5	med	4	0.150477	0.023565	1.70692e-10
MIF	C12orf45	med	3	0.00866109	0.0587096	0.882718
MIF	FAM149B1	med	3	0.00487132	0.0327927	0.88191
MIF	RAI1	med	4	0.00945468	0.0377282	0.802124
MIF	P2RY14	med	5	0.00753655	0.0156622	0.630378
MIF	STK19P	med	6	0.0550967	0.0393629	0.1616
MIF	IKZF1	med	8	0.00564759	0.0147883	0.702539
MIF	SLC9A9	med	5	-0.0727142	0.0509605	0.153617
MIF	CLDN5	med	5	-0.0199297	0.0167822	0.235009
MIF	TREM1	med	8	0.0360607	0.0158459	0.0228634
MIF	NPIPP1	med	7	-0.0161666	0.0304485	0.595454
MIF	CERK	med	4	0.0240237	0.0195828	0.219907
MIF	RP11-834C11.3	med	5	0.0129114	0.0213612	0.545555
MIF	FAM213A	med	7	-0.0130431	0.0181315	0.471918
MIF	NDE1	med	5	-0.0348313	0.0403689	0.388234
MIF	FBXO18	med	7	-0.010427	0.0244574	0.669863
MIF	GNAS	med	6	0.0545683	0.0244995	0.0259261
MIF	IL16	med	6	0.00266373	0.015229	0.861149
MIF	UROD	med	9	-0.0145954	0.0185645	0.431751
MIF	GEMIN4	med	4	-0.0254677	0.0326259	0.435039
MIF	TEX101	med	5	-0.0635304	0.0330667	0.0546966
MIF	TIGD6	med	3	0.0536028	0.0681317	0.431426
MIF	PSME4	med	3	-0.00646598	0.0348595	0.852847
MIF	TAGLN	med	22	0.00878017	0.0111699	0.431835
MIF	GIMAP6	med	5	-0.0224183	0.0191896	0.242706
MIF	AC020956.3	med	4	-0.0136974	0.0319463	0.668096
MIF	SH3YL1	med	13	-0.0046138	0.00890518	0.604387
MIF	AC130352.1	med	3	-0.0364819	0.0496003	0.462024
MIF	EEF1A2	med	4	0.021607	0.0236468	0.360854
MIF	PAFAH1B1	med	4	-0.0568203	0.0429295	0.185645
MIF	ACVR2B	med	5	0.0122991	0.0234135	0.599375
MIF	CALML4	med	3	-0.00947169	0.0227075	0.676593
MIF	HOOK2	med	3	0.000313572	0.0352471	0.992902
MIF	RPL12	med	7	0.0164941	0.0161724	0.307779
MIF	AC006129.4	med	3	0.00484952	0.0256722	0.85017
MIF	NFKBIA	med	4	0.00905771	0.0307898	0.768621
MIF	ISPD	med	3	-0.0155715	0.0248142	0.530314
MIF	MANBAL	med	7	-0.0167184	0.0176133	0.342522
MIF	LMBR1	med	6	-0.0350179	0.0222184	0.115009
MIF	EPOR	med	5	0.0663149	0.0306226	0.0303451
MIF	CLEC12B	med	13	-0.0124635	0.014275	0.38261
MIF	EIF2A	med	9	0.00235151	0.0148962	0.874567
MIF	MOB3B	med	3	-0.0320334	0.0498748	0.520694
MIF	MFSD7	med	7	-0.0532834	0.021893	0.0149409
MIF	DGKD	med	3	0.0263863	0.0329489	0.423232
MIF	GPX4	med	14	-0.0165223	0.0125367	0.187534
MIF	SASH1	med	11	-0.0069857	0.0220137	0.75099
MIF	HIATL1	med	14	0.00973765	0.01333	0.465082
MIF	KCNH2	med	3	0.0202573	0.0386369	0.60007
MIF	DUTP6	med	4	0.00475165	0.0194728	0.807219
MIF	GLDC	med	4	0.0129633	0.0260619	0.618904
MIF	RP11-572M11.3	med	5	-0.0149566	0.0319493	0.639689
MIF	SNX19	med	12	-0.00898004	0.0131715	0.495379
MIF	CRIPAK	med	8	0.0195528	0.0133281	0.142367
MIF	AKTIP	med	5	0.0170125	0.0229512	0.458543
MIF	GSTO1	med	6	-0.0207951	0.017262	0.228328
MIF	Y_RNA	med	14	0.00873734	0.025217	0.728977
MIF	PPWD1	med	4	-0.0468961	0.0420756	0.265036
MIF	SHC1	med	4	0.0111134	0.027944	0.690849
MIF	ACTBP8	med	16	-0.0101958	0.0147827	0.490379
MIF	SLC25A12	med	3	-0.0283933	0.0419444	0.498453
MIF	POLR2J	med	8	0.00797453	0.0147866	0.589675
MIF	MLYCD	med	3	0.0167633	0.057192	0.769442
MIF	TARBP1	med	5	-0.0111083	0.0266203	0.67647
MIF	TPCN2	med	13	0.0148938	0.016192	0.357666
MIF	LAX1	med	8	0.0246772	0.0170127	0.146915
MIF	ALG1L6P	med	3	0.00021866	0.0327506	0.994673
MIF	MFSD10	med	7	0.0227481	0.0245171	0.353487
MIF	RABGAP1L	med	3	0.0117916	0.0527823	0.823224
MIF	THUMPD3	med	3	0.0225821	0.0259421	0.384038
MIF	UQCC	med	12	-0.0234416	0.01561	0.133173
MIF	THEM6	med	3	0.077866	0.039411	0.0481837
MIF	WWOX	med	7	-0.000818177	0.0291186	0.977584
MIF	COMT	med	4	-0.00831966	0.0199069	0.675999
MIF	PRRT3	med	4	0.0120806	0.0364115	0.740056
MIF	BARD1	med	12	-0.0278669	0.0222412	0.210226
MIF	CC2D2B	med	3	0.0149079	0.0341764	0.662688
MIF	NINJ1	med	11	-0.0201601	0.0127232	0.113076
MIF	MRPS25	med	4	0.00776279	0.0187562	0.678963
MIF	AC006369.2	med	5	-0.0089881	0.0180908	0.619307
MIF	SLK	med	3	-0.0034321	0.0325304	0.915976
MIF	TMEM87B	med	5	-0.00192647	0.0269472	0.943007
MIF	MAD1L1	med	12	0.00175962	0.0168478	0.916818
MIF	SMARCB1	med	6	-0.0357349	0.0189717	0.059621
MIF	RP11-645C24.2	med	4	0.0673182	0.047982	0.16062
MIF	BANF1	med	10	0.0126376	0.017778	0.477174
MIF	ATHL1	med	7	0.0311858	0.0213916	0.144881
MIF	RABL2A	med	3	0.00592339	0.0378767	0.875728
MIF	RP3-395M20.7	med	4	-0.0111426	0.0436189	0.798373
MIF	LRFN3	med	3	0.00619157	0.0304956	0.83911
MIF	RP11-433A23.1	med	11	0.00449599	0.0221469	0.839129
MIF	GPR108	med	3	-0.0287635	0.0299774	0.337304
MIF	POM121C	med	7	-0.0325816	0.024729	0.187656
MIF	TTC23	med	8	-0.028753	0.0180659	0.111483
MIF	ABHD14B	med	5	0.0605906	0.0258729	0.019188
MIF	LINC00035	med	3	-0.0428745	0.031567	0.174399
MIF	SPIB	med	8	-0.0321249	0.0211404	0.128612
MIF	XKR6	med	3	0.000707951	0.0277599	0.979654
MIF	FOXRED1	med	21	-0.000230779	0.0103411	0.982195
MIF	RP4-717I23.3	med	5	0.00725103	0.0182344	0.690883
MIF	CYP27A1	med	16	0.00202409	0.0112243	0.856892
MIF	LGALS1	med	4	-0.00983218	0.0210009	0.639657
MIF	PET100	med	3	0.0166277	0.0248548	0.503499
MIF	GFRA2	med	10	-0.0119275	0.0171522	0.486809
MIF	MON1B	med	10	-0.0194178	0.0153201	0.204986
MIF	UBE2E2	med	4	-0.0399675	0.0331557	0.228031
MIF	GUSBP2	med	3	-0.0127986	0.0375062	0.732922
MIF	APBA3	med	3	-0.0191424	0.0450327	0.67078
MIF	PTCH1	med	4	0.0146122	0.0216872	0.500458
MIF	CFL2	med	3	-0.0238975	0.0233915	0.306956
MIF	RP11-477D19.2	med	5	0.00709574	0.02846	0.803111
MIF	SNX16	med	15	-0.00393764	0.0116712	0.735831
MIF	RP11-119F19.2	med	5	0.0135724	0.0271314	0.616901
MIF	EML6	med	4	-0.0278803	0.0219452	0.203923
MIF	ARHGAP21	med	4	0.0789379	0.041782	0.0588542
MIF	PRDM5	med	5	-0.00233237	0.0246714	0.924682
MIF	AC073343.11	med	4	-0.0626299	0.0457565	0.171073
MIF	TCN2	med	10	-0.0247212	0.018271	0.176047
MIF	NARFL	med	4	0.02712	0.0209455	0.195391
MIF	TCP11L1	med	5	-0.00276868	0.021247	0.896322
MIF	ZFHX3	med	3	-0.0926733	0.0389111	0.0172345
MIF	TMEM2	med	3	-0.10152	0.0420427	0.0157488
MIF	MAP1LC3B	med	4	-0.0392371	0.0219581	0.0739517
MIF	PPP2CB	med	4	0.0267626	0.0241975	0.268725
MIF	RP1-153P14.3	med	7	0.0106106	0.0169481	0.531272
MIF	AC007390.5	med	3	-0.00101989	0.0256671	0.968304
MIF	DENR	med	3	0.029718	0.0395002	0.45184
MIF	PION	med	10	0.0132235	0.0168357	0.432196
MIF	ZNF205	med	6	0.0194385	0.0193481	0.315056
MIF	CEP19	med	9	0.0114123	0.0201472	0.571093
MIF	NIPSNAP1	med	4	0.0100676	0.0202836	0.619653
MIF	RAPGEF3	med	4	-0.0122414	0.0213144	0.565749
MIF	DRAM2	med	15	0.0211475	0.0160198	0.186807
MIF	RP11-536K7.3	med	4	-0.0232779	0.0356286	0.513531
MIF	FECH	med	8	0.00609318	0.011251	0.588117
MIF	SERINC2	med	10	-0.0114951	0.0175975	0.513611
MIF	ASGR2	med	11	-0.0195749	0.0135407	0.148279
MIF	TACC1	med	4	0.0205693	0.0204283	0.313981
MIF	BBX	med	3	-0.0223875	0.0275243	0.416004
MIF	EDAR	med	3	0.00651777	0.0616299	0.915776
MIF	NLN	med	8	0.0183102	0.0175203	0.295982
MIF	CAND2	med	8	-0.0190139	0.0243782	0.435419
MIF	GBP3	med	18	0.0127903	0.0148031	0.387573
MIF	SLC2A8	med	9	-0.0278456	0.0179881	0.121622
MIF	TIGIT	med	5	0.00809263	0.0194396	0.677192
MIF	RABEPK	med	11	0.0233852	0.0183008	0.201312
MIF	RYBP	med	11	0.0255452	0.0179899	0.155615
MIF	LGALS8	med	3	0.00215497	0.0220112	0.922009
MIF	L3HYPDH	med	3	-0.00575189	0.0247048	0.815897
MIF	MTERFD2	med	4	0.00792197	0.0354259	0.823053
MIF	TRIM14	med	3	0.00147123	0.0259994	0.954874
MIF	CASP4	med	3	-0.0385836	0.0576197	0.503096
MIF	SMU1	med	3	0.0186599	0.0246235	0.448566
MIF	AC104135.3	med	5	-0.0208417	0.0190075	0.272861
MIF	KLF11	med	4	-0.0190081	0.0225224	0.39869
MIF	ALOX5AP	med	13	0.00522244	0.0152632	0.732231
MIF	SLC40A1	med	14	0.0013454	0.0151956	0.929448
MIF	RP11-483P21.2	med	4	-0.00766431	0.0274899	0.780395
MIF	TRIM35	med	7	0.00188046	0.0180865	0.917193
MIF	MGAT3	med	5	-0.0159028	0.0192512	0.408766
MIF	SAMD3	med	13	-0.0196319	0.016474	0.233381
MIF	PCBP1-AS1	med	5	0.0236644	0.0402299	0.556379
MIF	HSD3B7	med	3	-0.0602355	0.0308697	0.0510235
MIF	AC004791.2	med	13	-0.0202733	0.0146831	0.167364
MIF	CYP2S1	med	10	0.0127631	0.0126283	0.312171
MIF	ZNF767	med	4	0.0220469	0.0257356	0.391627
MIF	TRGV8	med	3	-0.107767	0.0648274	0.0964393
MIF	TMEM79	med	11	0.019667	0.0175482	0.262397
MIF	CARHSP1	med	10	0.00569039	0.0188526	0.762778
MIF	NTSR1	med	6	0.0145188	0.0144783	0.31596
MIF	LRRC37A16P	med	4	0.000181502	0.0273381	0.994703
MIF	AC079325.6	med	9	-0.0193814	0.0151544	0.200922
MIF	CXXC11	med	3	-0.0983524	0.0565923	0.0822266
MIF	GPR114	med	4	0.00754813	0.0299043	0.800724
MIF	NDUFS8	med	7	-0.00972664	0.019115	0.610858
MIF	PMS2	med	3	-0.0341158	0.0508203	0.502028
MIF	FCAR	med	4	0.00403701	0.0273856	0.882805
MIF	KLHL6	med	4	0.00100753	0.034566	0.976747
MIF	HAUS1	med	5	0.00289873	0.0341758	0.932406
MIF	C22orf29	med	4	0.00553599	0.0190344	0.771173
MIF	CLK4	med	7	-0.0350097	0.016716	0.0362264
MIF	AC007880.1	med	3	0.0254194	0.0461763	0.581987
MIF	TRAF5	med	4	-0.0269155	0.0404456	0.505747
MIF	ACSL6	med	3	0.00222716	0.0442256	0.959836
MIF	BLOC1S5	med	5	-0.0346967	0.0323432	0.283377
MIF	AC010492.2	med	3	-0.03463	0.0457276	0.448864
MIF	CCL3L3	med	4	0.035966	0.0339046	0.288781
MIF	DAD1	med	7	0.040433	0.0234161	0.0842178
MIF	TFAM	med	14	-0.0108964	0.0137093	0.426719
MIF	ANO10	med	3	0.0125578	0.0374992	0.737713
MIF	FGD2	med	9	-0.0166627	0.0140185	0.234588
MIF	AP001816.1	med	23	0.00707098	0.0110255	0.52131
MIF	ZNF669	med	4	0.0281356	0.0229977	0.221175
MIF	AOAH	med	14	-0.0195616	0.0145786	0.17966
MIF	ROGDI	med	18	0.00852015	0.0119777	0.476876
MIF	INTS1	med	6	-0.0398579	0.0380908	0.29538
MIF	DNAJC15	med	5	-0.0263297	0.0195747	0.178596
MIF	MLH1	med	4	-0.0110204	0.0361791	0.760666
MIF	CALM3	med	4	-0.0130633	0.0352123	0.710646
MIF	RP1-122P22.2	med	3	0.0187168	0.0305847	0.54056
MIF	ALDH3A2	med	3	-0.0309221	0.0394272	0.432874
MIF	CLMN	med	7	0.0189924	0.0211081	0.368243
MIF	C7orf50	med	4	0.0139224	0.0309488	0.652815
MIF	CAMK2N1	med	3	0.00538126	0.024005	0.822623
MIF	B3GALNT1	med	4	-0.00943479	0.0249086	0.704854
MIF	ZFYVE19	med	15	-0.00166628	0.0147577	0.910102
MIF	RAB33B	med	3	0.00901455	0.0192551	0.639667
MIF	RRP7A	med	19	-0.00278045	0.0103496	0.788197
MIF	ETFDH	med	5	0.0114443	0.0175287	0.513828
MIF	AC144831.1	med	3	-0.0642175	0.0576872	0.265622
MIF	CA8	med	4	0.0279055	0.0404156	0.489903
MIF	TBC1D3F	med	4	-0.00828776	0.0441543	0.851112
MIF	SNHG16	med	5	-0.000119627	0.0176903	0.994605
MIF	SOCS2	med	6	0.012934	0.0223914	0.563512
MIF	TRBV6-1	med	5	0.0259357	0.0261047	0.320453
MIF	SH3RF3	med	4	-0.0639387	0.033906	0.0593272
MIF	TRERF1	med	4	-0.0185524	0.0314742	0.55556
MIF	LPL	med	7	0.0177283	0.0153035	0.246683
MIF	MAP3K12	med	3	0.0460925	0.0382236	0.227869
MIF	INPP1	med	7	-0.0156069	0.0231399	0.500018
MIF	SDHAP1	med	9	-0.0242741	0.0225914	0.282606
MIF	GLTSCR1L	med	3	-0.0561767	0.0344598	0.103057
MIF	KIF16B	med	12	0.028409	0.0153818	0.0647579
MIF	CD59	med	6	-0.00238598	0.0202593	0.906248
MIF	RBM17	med	3	-0.0391686	0.0380744	0.303602
MIF	SESN1	med	6	0.0125364	0.0164261	0.445343
MIF	MAP4K5	med	3	-0.0341015	0.0729669	0.640246
MIF	RPH3A	med	10	-0.033745	0.0207452	0.103812
MIF	PRDX5	med	8	-0.00414633	0.0187699	0.825168
MIF	TMPRSS9	med	4	-0.0604241	0.0403931	0.134679
MIF	TDRKH	med	8	0.0296009	0.0205892	0.150521
MIF	RBPMS2	med	9	0.0149193	0.0101855	0.142986
MIF	TNFRSF13C	med	4	0.0646388	0.0322661	0.0451447
MIF	USP44	med	4	0.0204465	0.0305981	0.503988
MIF	IRF6	med	7	-0.0224508	0.0165274	0.174336
MIF	CENPP	med	10	-0.00344773	0.0153549	0.82234
MIF	CD300LB	med	8	-0.0211737	0.0147515	0.151185
MIF	RDH5	med	5	0.00261957	0.0183178	0.886285
MIF	EIF2C2	med	3	0.000949932	0.0403552	0.98122
MIF	STK33	med	4	-0.0368244	0.0326537	0.259435
MIF	HTRA1	med	8	-0.00777729	0.02557	0.761008
MIF	FAM20B	med	3	0.0315578	0.0304156	0.299477
MIF	CDKL1	med	6	-0.0271966	0.0252554	0.28154
MIF	NEIL2	med	9	-0.0271077	0.0191472	0.156847
MIF	FAM21FP	med	3	-0.0133475	0.0287514	0.642476
MIF	ACACB	med	14	0.0152039	0.0150656	0.312886
MIF	RAB6A	med	4	0.0391052	0.0268849	0.145796
MIF	IL15	med	5	-0.0135083	0.0326199	0.678792
MIF	CLCN7	med	8	0.00520315	0.0132175	0.693836
MIF	RP4-647C14.2	med	6	-0.0090948	0.0283118	0.74803
MIF	WBP4	med	3	0.0144571	0.0245849	0.556499
MIF	FAM182B	med	3	-0.0319695	0.0422903	0.449678
MIF	ARHGAP12	med	4	0.0289912	0.0213471	0.174435
MIF	LRFN2	med	5	0.0328482	0.0359557	0.36094
MIF	MRPL53	med	6	-0.00666483	0.024257	0.783502
MIF	VAV2	med	5	0.0578454	0.0263196	0.027963
MIF	CEP63	med	20	-0.0385962	0.0146112	0.00825295
MIF	GPER	med	6	0.037287	0.02636	0.157206
MIF	SDCCAG8	med	7	0.0486213	0.0248753	0.0506304
MIF	CPEB4	med	14	-0.0198951	0.0113782	0.0803717
MIF	DNM1L	med	3	-0.00746387	0.0282246	0.791437
MIF	SYNGR1	med	10	-0.00421828	0.0174692	0.809191
MIF	MYC	med	3	-0.0519063	0.0757214	0.493035
MIF	TPP2	med	8	-0.0115223	0.0179884	0.521822
MIF	HOTAIRM1	med	16	-0.00989807	0.0152598	0.516574
MIF	SNHG8	med	4	0.0219543	0.0264602	0.406702
MIF	NEDD1	med	8	0.00417123	0.0192377	0.828344
MIF	ADCY4	med	3	0.140295	0.0846851	0.0975867
MIF	SERPINB1	med	7	-0.00698887	0.0182459	0.701692
MIF	SLC25A37	med	7	-0.00338518	0.0179193	0.850162
MIF	OSBP2	med	3	-0.101258	0.0674474	0.133283
MIF	RP5-935K16.1	med	12	0.00286625	0.0202524	0.887454
MIF	NDRG1	med	6	0.0191351	0.0204438	0.34928
MIF	GIMAP7	med	3	-0.0283405	0.0397724	0.476114
MIF	LY6E	med	3	-0.012823	0.0456023	0.778562
MIF	ICA1	med	3	0.0624123	0.0603481	0.30104
MIF	PHLDA1	med	3	0.104971	0.116972	0.369506
MIF	KTN1	med	3	-0.0259651	0.0139818	0.0633017
MIF	CELSR2	med	3	0.0352713	0.0267561	0.18742
MIF	NLRP1	med	9	0.00565506	0.0214974	0.792506
MIF	PUS7	med	9	0.00199521	0.0186833	0.914954
MIF	TBC1D9	med	7	0.00316955	0.0245461	0.897258
MIF	ZNF565	med	3	-0.0379176	0.0315456	0.229365
MIF	LRRFIP2	med	9	-0.00108159	0.0189135	0.954397
MIF	RP11-685G9.2	med	4	-0.0729522	0.031114	0.0190436
MIF	IFFO1	med	4	0.00902018	0.0216269	0.676618
MIF	VSTM1	med	9	-0.0106314	0.0205685	0.605243
MIF	CERS4	med	7	-0.0140742	0.0174958	0.421146
MIF	TLR4	med	16	-0.0218787	0.0141042	0.120848
MIF	BCL10	med	5	0.0130404	0.0220355	0.553991
MIF	SLC29A3	med	6	0.0284422	0.0265366	0.283805
MIF	MSH3	med	9	0.0262619	0.0178649	0.141555
MIF	RP11-147L13.8	med	3	-0.0893816	0.065265	0.170838
MIF	SLCO4C1	med	6	-0.0258155	0.0354484	0.466457
MIF	EPHB3	med	4	0.0107906	0.0259429	0.677457
MIF	ING5	med	8	-0.0158043	0.0359074	0.659835
MIF	CHMP7	med	3	-0.0848841	0.0670931	0.205811
MIF	PDCD6IP	med	10	0.0170969	0.0165533	0.301678
MIF	CCDC53	med	4	0.0103062	0.0194849	0.59685
MIF	G3BP2	med	14	0.0266462	0.0132841	0.0448698
MIF	GLCE	med	5	0.0418831	0.0282834	0.13865
MIF	IRAK2	med	5	0.0323065	0.0380444	0.395781
MIF	DR1	med	10	0.0397595	0.0235066	0.0907569
MIF	MCPH1	med	3	-0.0473878	0.0586598	0.419182
MIF	TMEM9B-AS1	med	8	-0.00294324	0.0223603	0.895279
MIF	AKT1	med	3	0.00907389	0.0250598	0.717286
MIF	SPTLC3	med	3	-0.0578241	0.0730595	0.428673
MIF	MORC2	med	3	0.00598974	0.027975	0.830461
MIF	PUS3	med	6	-0.013287	0.0195518	0.49677
MIF	TNK2	med	3	0.007556	0.0531589	0.886969
MIF	HERC2P10	med	8	-0.0134987	0.0170274	0.427915
MIF	RP11-383B4.4	med	3	0.00424013	0.0310247	0.891292
MIF	CFLAR	med	5	-0.00290428	0.0512969	0.95485
MIF	SPTSSA	med	4	0.0270073	0.0546827	0.621383
MIF	AC016757.3	med	7	-0.0142001	0.0207199	0.493132
MIF	NTAN1	med	4	0.00218815	0.0393201	0.955621
MIF	S100A11	med	3	0.0319179	0.0490997	0.515651
MIF	PLAC8	med	3	0.00683435	0.0349658	0.845034
MIF	DCAKD	med	9	0.00786801	0.013456	0.558735
MIF	DOCK5	med	8	0.020532	0.0210839	0.330145
MIF	PDE9A	med	11	-0.020368	0.01414	0.149741
MIF	PADI6	med	7	0.0133146	0.0126807	0.293724
MIF	AC004231.2	med	4	-0.0447013	0.0319536	0.16183
MIF	DDX60	med	3	0.00951308	0.0615928	0.877254
MIF	KCTD15	med	3	-0.00127824	0.018663	0.945395
MIF	TOMM40L	med	11	-0.0068918	0.0174729	0.693265
MIF	RP11-214O1.2	med	4	-0.00593184	0.0219434	0.786911
MIF	NUP88	med	9	0.0176402	0.0185032	0.34041
MIF	ARPP19	med	4	0.00206861	0.0206138	0.920066
MIF	PAFAH2	med	3	0.025425	0.024229	0.29401
MIF	DYNLT1	med	6	-0.00403853	0.0353647	0.909082
MIF	CDV3	med	3	0.00242549	0.0268714	0.928078
MIF	LPCAT2	med	22	0.0228844	0.0109377	0.0364158
MIF	SH3GLB1	med	3	-0.0245355	0.0495161	0.620243
MIF	NUDT16P1	med	3	0.0444116	0.0442314	0.315343
MIF	MED31	med	5	0.0259054	0.0154284	0.0931372
MIF	CTSB	med	11	0.011199	0.0178593	0.530616
MIF	ATP6AP1L	med	19	-0.00930777	0.0121229	0.442614
MIF	CEACAMP3	med	11	-0.012657	0.0202531	0.53201
MIF	ZNF35	med	8	-0.00286753	0.0210671	0.891731
MIF	SLA	med	4	-0.00372663	0.0191523	0.845723
MIF	RP11-11N9.4	med	3	0.0123277	0.0371871	0.740263
MIF	PRPF6	med	6	0.0304819	0.0205661	0.138303
MIF	LRRC37A2	med	11	0.00452897	0.012249	0.711574
MIF	PCK2	med	8	0.0367191	0.0155775	0.0184142
MIF	LEPREL1	med	5	-0.0364148	0.0484519	0.452311
MIF	PTPN22	med	3	0.0743017	0.0365537	0.042086
MIF	CTD-2020K17.3	med	3	-0.0323058	0.033362	0.332873
MIF	STK39	med	5	0.0144144	0.0209067	0.490531
MIF	LYG1	med	8	0.0328016	0.0227393	0.149158
MIF	HOXB-AS1	med	5	0.00302306	0.0219417	0.890417
MIF	SLC7A1	med	8	-0.0591469	0.0269774	0.0283462
MIF	MAN1B1	med	5	0.00523435	0.0208305	0.801596
MIF	SEC61A2	med	7	0.00815227	0.0207846	0.694891
MIF	RHBDD2	med	4	0.0283742	0.0312484	0.363867
MIF	KDM4B	med	5	0.0305561	0.027	0.257757
MIF	RP11-392A22.2	med	13	-0.00421792	0.017115	0.805336
MIF	ARF3	med	7	-0.0202754	0.0175018	0.24667
MIF	RP5-1051J4.4	med	6	0.0226818	0.0171024	0.184762
MIF	SLC17A3	med	6	0.0108514	0.0184028	0.555418
MIF	CHRFAM7A	med	3	0.0154511	0.0233701	0.508516
MIF	STX2	med	12	-0.00666204	0.0114707	0.561384
MIF	CCDC101	med	12	0.0195686	0.0130627	0.134118
MIF	C1D	med	3	-0.0014797	0.0521394	0.977359
MIF	TPRA1	med	5	0.0392419	0.0205595	0.0563003
MIF	RCCD1	med	8	-0.074678	0.0305427	0.0144837
MIF	SLC22A18AS	med	5	0.00563498	0.0155159	0.716474
MIF	ACPL2	med	9	0.0241444	0.0149904	0.107254
MIF	RP11-109L13.1	med	5	0.00768392	0.021639	0.722517
MIF	KIAA0930	med	6	0.0169183	0.0225817	0.453734
MIF	RAB44	med	3	0.00385426	0.0282288	0.891397
MIF	CTC-457L16.2	med	4	-0.0283056	0.0288986	0.327343
MIF	ZNF331	med	5	0.0169091	0.0215884	0.43348
MIF	MFSD5	med	4	0.00481862	0.02137	0.821602
MIF	RNF44	med	5	-0.0390766	0.0286657	0.172825
MIF	SAYSD1	med	21	-0.000901491	0.0133772	0.946271
MIF	PRMT2	med	9	0.00892867	0.0111285	0.422365
MIF	TAP2	med	7	0.0297162	0.0202036	0.141335
MIF	RP11-815M8.1	med	6	0.0306215	0.0252528	0.225282
MIF	ATF6B	med	3	-0.0476979	0.033532	0.154893
MIF	SURF1	med	7	0.0156453	0.0189139	0.408132
MIF	NXPE3	med	5	0.00582629	0.0202364	0.773415
MIF	PVRL2	med	9	-0.0116121	0.0135795	0.392484
MIF	WDSUB1	med	9	-0.0160256	0.0193375	0.407255
MIF	SAMD12	med	5	0.0388223	0.0252093	0.123561
MIF	LAMP5	med	8	0.0621021	0.0241059	0.00998878
MIF	SPINK2	med	5	0.0157905	0.0265999	0.552761
MIF	SLC15A3	med	6	0.0112295	0.0306967	0.714499
MIF	MCMBP	med	7	-0.0251085	0.0191548	0.189919
MIF	TNIK	med	4	0.0245626	0.0407158	0.546328
MIF	CTC-338M12.3	med	3	-0.0147329	0.0207204	0.477064
MIF	AGPAT5	med	3	-0.0702428	0.038814	0.0703378
MIF	RP11-564C4.6	med	14	0.00310807	0.0131135	0.812647
MIF	ALAD	med	5	-0.0131413	0.0303317	0.664831
MIF	RAD9A	med	3	-0.060411	0.0257868	0.0191444
MIF	RMDN1	med	5	0.0559165	0.0254307	0.0278937
MIF	RP11-750H9.5	med	4	0.0170002	0.0474524	0.72015
MIF	RP13-98N21.2	med	13	-0.000232566	0.0164648	0.98873
MIF	IGSF9B	med	3	-0.0208319	0.0308922	0.500094
MIF	DAP	med	9	0.000496837	0.0180497	0.97804
MIF	TVP23B	med	4	0.0126408	0.0273402	0.643829
MIF	TMEM106C	med	7	0.00573242	0.0185031	0.756706
MIF	ATPAF1	med	3	-0.00917016	0.0418019	0.82636
MIF	HMBS	med	9	0.0203888	0.0151724	0.179012
MIF	PAPLN	med	3	-0.0696045	0.0402497	0.0837522
MIF	TM4SF1	med	3	0.0323287	0.0480351	0.500933
MIF	CTC-459F4.1	med	10	-0.00454501	0.0126281	0.718912
MIF	DHDH	med	5	0.0492934	0.0474649	0.299027
MIF	NFE2L1	med	3	-0.000348927	0.0420097	0.993373
MIF	DDX23	med	3	-0.0081635	0.0343783	0.812299
MIF	ITGA2	med	5	0.0301615	0.0254817	0.23655
MIF	ANKH	med	3	0.0190683	0.0278791	0.493997
MIF	AMT	med	16	0.00380371	0.011599	0.74296
MIF	EHHADH	med	3	-0.0165257	0.0328516	0.614935
MIF	RCL1	med	3	-0.0383513	0.0295014	0.193607
MIF	HAVCR2	med	4	-0.0159322	0.0312201	0.609828
MIF	AP006621.5	med	7	0.0306201	0.0372453	0.411008
MIF	AC009961.3	med	3	0.00596499	0.0162205	0.713064
MIF	PRKAG2	med	5	0.106588	0.0443366	0.0162138
MIF	FAM22B	med	3	0.0164961	0.022894	0.471192
MIF	RARS2	med	3	0.0254398	0.0429702	0.553827
MIF	GNPDA1	med	9	0.000908955	0.0263342	0.972466
MIF	CTC-444N24.8	med	4	-0.0226801	0.0218192	0.298593
MIF	C3orf14	med	4	-0.0156689	0.0446084	0.725398
MIF	DOCK3	med	3	-0.0180761	0.0699504	0.796088
MIF	CCZ1	med	11	0.0103707	0.0199659	0.603468
MIF	RAVER2	med	5	0.0393137	0.0457607	0.390277
MIF	FCRL5	med	9	0.0220607	0.0225098	0.327061
MIF	CEP128	med	9	-0.00929846	0.018957	0.623779
MIF	LINC00189	med	3	0.0091217	0.02639	0.729606
MIF	USP6	med	3	-0.0401409	0.0278712	0.149802
MIF	ESYT2	med	7	0.00764487	0.0231714	0.741455
MIF	RMI1	med	3	0.00151073	0.0346447	0.965218
MIF	ZMIZ2	med	12	-0.0352373	0.0150829	0.0194787
MIF	C17orf51	med	5	-0.0054314	0.0245342	0.824796
MIF	C3orf37	med	4	-0.0546175	0.0388731	0.160015
MIF	MRPS33	med	4	0.0244044	0.0235377	0.299819
MIF	SMAP2	med	3	-0.0510862	0.0459193	0.265914
MIF	RP11-300J18.3	med	4	-0.0568062	0.0558652	0.309227
MIF	C6orf211	med	5	-0.062121	0.042045	0.139545
MIF	CAMK2D	med	6	0.00989281	0.0271647	0.715724
MIF	AC018755.16	med	7	-0.000614365	0.0172654	0.971614
MIF	PTP4A1	med	4	-0.0208111	0.0177935	0.242168
MIF	MIR570	med	5	-0.0334322	0.0375162	0.372854
MIF	CCZ1B	med	9	-0.0122957	0.0182741	0.501042
MIF	IL6ST	med	3	-0.0355116	0.0596945	0.551918
MIF	RP11-252A24.2	med	4	0.0395081	0.0565836	0.485036
MIF	ADCK3	med	23	-0.00557341	0.0128347	0.664111
MIF	LDLRAP1	med	14	0.0236387	0.0182945	0.196316
MIF	CD44	med	3	-0.0264719	0.0384877	0.491578
MIF	LRGUK	med	7	0.0120611	0.0239297	0.614245
MIF	AC016735.1	med	5	-0.053736	0.0510005	0.292049
MIF	ATP6V0B	med	3	0.0251613	0.0300508	0.402429
MIF	ASCC1	med	7	-0.0006116	0.0147238	0.966867
MIF	SLC27A1	med	5	0.0657065	0.038856	0.0908322
MIF	ADORA3	med	4	-0.00796126	0.0186984	0.670273
MIF	MEF2C	med	5	-0.0910155	0.0594471	0.125761
MIF	TAPT1-AS1	med	6	-0.00828506	0.0196425	0.673176
MIF	DLEU1	med	9	0.0135412	0.0320312	0.672476
MIF	MOB3C	med	8	-0.0163957	0.021939	0.454863
MIF	USP32P2	med	8	0.0177436	0.0149959	0.236717
MIF	HSD17B11	med	13	0.00655815	0.0160154	0.68218
MIF	RP11-468E2.5	med	3	-0.037777	0.0366315	0.302414
MIF	RP11-81H14.2	med	11	-0.00866699	0.0176023	0.622452
MIF	CBR4	med	6	-0.00382491	0.0140537	0.785496
MIF	ABCG1	med	4	0.03894	0.0372691	0.296101
MIF	DFNA5	med	19	0.0116688	0.0133096	0.380639
MIF	TYK2	med	5	0.0167113	0.0291781	0.566825
MIF	DCLK2	med	12	0.0211437	0.0168961	0.21079
MIF	CD63	med	4	0.0119869	0.0438297	0.784478
MIF	ZNF500	med	9	0.0232684	0.017577	0.185571
MIF	CENPB	med	4	-0.022179	0.0317816	0.485266
MIF	C21orf59	med	3	-0.0256828	0.0500131	0.607586
MIF	TAF1C	med	14	0.0135071	0.0254876	0.596148
MIF	PPP2R5A	med	17	0.0195722	0.0149426	0.190256
MIF	CD84	med	4	0.0250918	0.0277744	0.366307
MIF	NAV1	med	5	0.00123883	0.021397	0.953831
MIF	SWAP70	med	7	-0.00970322	0.0221363	0.66114
MIF	NDUFC2	med	4	0.042158	0.031039	0.174391
MIF	ABP1	med	10	-0.0168384	0.0153181	0.271662
MIF	MAPK9	med	6	0.00443315	0.0267683	0.868462
MIF	ATP6V1E1	med	3	0.0134404	0.017625	0.445718
MIF	RP11-1149M10.2	med	4	0.00315312	0.0208581	0.879842
MIF	ARHGAP27	med	8	-0.00462744	0.0140571	0.742014
MIF	C11orf35	med	8	-0.0395537	0.0311952	0.204819
MIF	RP11-1094M14.8	med	3	-0.0684941	0.0493794	0.165412
MIF	ARID5A	med	3	0.051939	0.0277456	0.0612107
MIF	RCBTB1	med	14	0.00224522	0.0163263	0.890618
MIF	TLE1	med	4	-0.0017344	0.0612687	0.977416
MIF	SPDYC	med	12	-0.00724104	0.0150252	0.629858
MIF	ZNF252P	med	5	-0.0135383	0.0237111	0.568022
MIF	NECAB2	med	12	-0.00489998	0.0148108	0.740767
MIF	SCAND1	med	3	-0.0387667	0.0214565	0.0708004
MIF	CTSW	med	18	0.00124826	0.010601	0.906266
MIF	NEDD4	med	9	0.0227932	0.0342861	0.506181
MIF	SNAP47	med	4	-0.0016969	0.0395523	0.965779
MIF	PIK3C2A	med	10	0.00875804	0.0169018	0.604337
MIF	CACHD1	med	3	-0.041112	0.0398867	0.302672
MIF	MRPL43	med	7	0.00625905	0.0173195	0.71781
MIF	RP11-678G14.2	med	3	-0.0214541	0.0247355	0.385755
MIF	SMG7	med	14	0.00903675	0.0147653	0.540522
MIF	PMM1	med	6	0.0576253	0.0313528	0.0660674
MIF	OSBPL1A	med	6	0.0171628	0.0215783	0.426395
MIF	AC114752.3	med	3	0.00916864	0.0282086	0.745159
MIF	LIAS	med	7	0.0248459	0.0186744	0.18336
MIF	DCP1A	med	3	0.106623	0.0641941	0.0967243
MIF	SNX21	med	3	-0.0117122	0.0437681	0.78901
MIF	PPP3CA	med	4	0.00590139	0.0392605	0.880517
MIF	SUMO3	med	4	0.0390988	0.036606	0.285476
MIF	TFCP2	med	6	-0.000522092	0.0183945	0.977357
MIF	TSPAN9	med	3	-0.111949	0.0412688	0.00667408
MIF	RAPGEF1	med	13	-0.00940106	0.0136035	0.489518
MIF	GPM6A	med	5	-0.0204071	0.0291943	0.484545
MIF	MRPL18	med	10	0.00142897	0.0248149	0.954079
MIF	RP11-390P2.4	med	5	0.0222077	0.0233763	0.342107
MIF	PRX	med	5	0.00707973	0.0168285	0.673975
MIF	ZNF814	med	5	0.0123355	0.0391692	0.752815
MIF	CLTCL1	med	4	0.000791025	0.0177375	0.964429
MIF	FLCN	med	4	-0.0249587	0.0199693	0.211353
MIF	CD48	med	3	0.0188805	0.0316072	0.550275
MIF	NUMB	med	3	-0.0104977	0.0383869	0.784491
MIF	JAKMIP2	med	8	-0.0293367	0.0165085	0.0755582
MIF	RP11-256L6.2	med	4	0.000479298	0.017705	0.978403
MIF	MANEA	med	17	0.00703419	0.0136515	0.606365
MIF	SYCP2L	med	8	0.00328594	0.0198693	0.868647
MIF	RP4-800G7.2	med	9	0.0106142	0.0160243	0.507728
MIF	RP11-44F14.4	med	3	0.00120621	0.0227017	0.957626
MIF	USP6NL	med	4	0.0395039	0.0334727	0.237927
MIF	RNF144B	med	11	0.0190126	0.0171778	0.268376
MIF	CBX6	med	12	0.0305638	0.0186341	0.100962
MIF	TP53RK	med	3	0.000857434	0.0673831	0.989847
MIF	ZBTB47	med	5	-0.00473073	0.0312149	0.879539
MIF	SCN9A	med	8	0.00483077	0.0248335	0.845764
MIF	SUMF2	med	6	-0.00745835	0.0216839	0.730877
MIF	NUP50	med	5	0.0582956	0.0257607	0.0236376
MIF	MAVS	med	4	-0.0148252	0.0231972	0.522762
MIF	STXBP2	med	4	-0.000786359	0.0274185	0.97712
MIF	LIN52	med	3	-0.0309185	0.0262717	0.239245
MIF	RP11-1055B8.4	med	3	0.00696865	0.0221347	0.752891
MIF	NCSTN	med	10	-0.010005	0.0159996	0.531754
MIF	TSPAN3	med	12	0.0258936	0.0177327	0.144229
MIF	C15orf38	med	13	0.00280286	0.0120227	0.81566
MIF	SLC16A4	med	3	0.0683329	0.0533194	0.199992
MIF	SLC25A44	med	3	0.0145998	0.0552921	0.791743
MIF	SHISA2	med	3	-0.0286385	0.0333015	0.389802
MIF	ME2	med	9	0.042347	0.0214304	0.048152
MIF	NANOS1	med	4	0.0581055	0.0765699	0.447938
MIF	RAB4B	med	3	0.0287195	0.0249724	0.250124
MIF	EPHA1	med	6	0.0115414	0.021234	0.586761
MIF	HLA-U	med	13	0.0514091	0.0218423	0.0185903
MIF	NSF	med	3	0.0966865	0.0580954	0.0960583
MIF	EIF3CL	med	7	-0.0594998	0.0266433	0.0255358
MIF	CD300A	med	7	0.00472139	0.0254939	0.853075
MIF	NPPA-AS1	med	4	0.0154028	0.016148	0.34016
MIF	LRWD1	med	13	-0.0183346	0.0122754	0.13528
MIF	AP3S1	med	3	-0.101479	0.0570133	0.0750901
MIF	NSUN4	med	16	-0.00620106	0.0145508	0.669987
MIF	ZBTB20-AS1	med	4	0.0177547	0.0238172	0.455997
MIF	METTL21D	med	7	0.0157595	0.01986	0.427471
MIF	DKFZP761J1410	med	5	0.0486699	0.025091	0.0524122
MIF	ANKRD24	med	3	0.0414678	0.0377566	0.272077
MIF	ANAPC4	med	15	0.000199577	0.0148225	0.989257
MIF	MGST2	med	10	0.0078775	0.0216812	0.716356
MIF	KLHL9	med	7	0.0121902	0.0163845	0.456869
MIF	FAM174A	med	20	-0.00235083	0.0123517	0.849055
MIF	U66061.31	med	12	-0.0131389	0.0168306	0.435007
MIF	RAB20	med	9	-0.0231358	0.0227155	0.308439
MIF	RP11-326C3.13	med	7	0.0135984	0.0154311	0.378191
MIF	RABL2B	med	3	0.017844	0.0327596	0.585964
MIF	TPM2	med	20	-0.00283955	0.0109101	0.794658
MIF	SHMT1	med	7	-0.0213239	0.0194905	0.273927
MIF	AC008984.7	med	3	0.0159439	0.0247304	0.519115
MIF	DDX39B	med	3	0.0242371	0.0383379	0.527257
MIF	DNAJC18	med	3	0.0257609	0.0308373	0.403502
MIF	PON2	med	10	-0.000408561	0.013997	0.976714
MIF	SCARNA24	med	3	0.00742119	0.0484379	0.878232
MIF	ST6GALNAC1	med	9	-0.00328593	0.015373	0.830744
MIF	PIGO	med	3	-0.00016158	0.0284997	0.995476
MIF	AC093627.10	med	4	-0.0124869	0.0252719	0.621235
MIF	TNNT1	med	4	0.00632965	0.0186349	0.734108
MIF	PTGR1	med	5	0.0116101	0.0320062	0.716796
MIF	PPFIBP2	med	12	0.0131032	0.0131219	0.318001
MIF	TCTEX1D1	med	6	-0.00232501	0.0224167	0.917393
MIF	GLCCI1	med	3	-0.0220836	0.044278	0.617957
MIF	TCF19	med	7	0.00716744	0.0202365	0.723201
MIF	PFN2	med	7	-0.00231354	0.0138513	0.867349
MIF	AC010878.3	med	3	-0.0107267	0.0332949	0.747321
MIF	YPEL3	med	3	0.0580417	0.0270714	0.0320308
MIF	HSD17B13	med	9	-0.0112935	0.0158226	0.475377
MIF	PMP22	med	4	0.0296627	0.0210459	0.158708
MIF	PLIN3	med	3	-0.0617178	0.0484205	0.202444
MIF	ZNF823	med	3	0.0360952	0.0252596	0.153014
MIF	TATDN3	med	7	0.0605513	0.0261707	0.0206837
MIF	FAM86HP	med	5	-0.0120859	0.0318758	0.704572
MIF	ERCC3	med	7	-0.0197278	0.017898	0.270359
MIF	PPDPF	med	11	0.00353188	0.0186076	0.849459
MIF	CYP2B7P1	med	4	-0.0294261	0.0204145	0.149463
MIF	DPY19L1	med	14	0.00656954	0.0120552	0.585784
MIF	RAB38	med	11	-0.00738557	0.0117957	0.531234
MIF	SPHK1	med	5	0.0118914	0.0209517	0.570331
MIF	ABHD11	med	8	-0.00284251	0.0235324	0.903856
MIF	SPINK8	med	6	0.0249741	0.0324639	0.441722
MIF	CYP4F29P	med	5	0.0881688	0.0296569	0.00294939
MIF	CAPN1	med	9	0.0238782	0.0167622	0.154294
MIF	C7orf73	med	6	-0.0289692	0.0260777	0.266621
MIF	WTAP	med	3	0.0282255	0.0216901	0.193152
MIF	AC003075.4	med	4	0.0938071	0.0705176	0.183431
MIF	STAMBP	med	5	-0.000203254	0.0362199	0.995523
MIF	KLRK1	med	4	0.0209046	0.046068	0.649989
MIF	LDHA	med	3	0.0311291	0.0384045	0.41762
MIF	FCGBP	med	19	0.00850921	0.0114194	0.45618
MIF	TMEM60	med	12	-0.00894698	0.015911	0.573901
MIF	HCG4P7	med	7	0.0104553	0.033084	0.751985
MIF	AC093159.1	med	3	-0.0189709	0.0549511	0.72992
MIF	MAP3K10	med	3	0.0211853	0.0316984	0.503917
MIF	ZNF737	med	3	0.0143794	0.0273863	0.599542
MIF	ARL11	med	4	-0.0126533	0.0472185	0.78872
MIF	FBXW8	med	4	-0.0322295	0.0249842	0.197052
MIF	ZNF613	med	8	0.0314893	0.0158641	0.0471518
MIF	ILF3-AS1	med	5	-0.0427124	0.0228112	0.0611474
MIF	RP11-848G14.5	med	8	-0.0196811	0.0289043	0.495932
MIF	GALNS	med	3	-0.0273308	0.0240646	0.25607
MIF	CIR1	med	3	0.0282612	0.0332127	0.394816
MIF	POLA2	med	4	0.00475993	0.0237558	0.841192
MIF	ZSCAN18	med	5	-0.0223413	0.0232794	0.337204
MIF	PATL2	med	5	0.0231645	0.0152011	0.12754
MIF	FAM131B	med	3	0.0628768	0.0376975	0.0953296
MIF	KLHL42	med	3	-0.00189542	0.0272781	0.944603
MIF	SIRPD	med	4	-0.0496794	0.0246746	0.0440745
MIF	ADD3	med	3	0.0315469	0.0343405	0.358278
MIF	UPB1	med	8	-0.012443	0.0180267	0.490034
MIF	RP11-63P12.6	med	3	-0.017178	0.0386139	0.656418
MIF	PCBP3	med	6	0.00579936	0.0258897	0.822755
MIF	CFDP1	med	9	0.007852	0.0237108	0.740526
MIF	IFI27L2	med	4	-0.0370404	0.0166069	0.0257189
MIF	DHRS3	med	3	0.0178224	0.0366177	0.626461
MIF	RP4-647C14.3	med	3	-0.0371292	0.0585268	0.525822
MIF	DDX39BP2	med	7	0.00220346	0.0363816	0.951705
MIF	WDR6	med	24	-0.00473826	0.010635	0.655933
MIF	LSG1	med	9	0.0174871	0.00879726	0.0468355
MIF	FAM134A	med	3	-0.0378865	0.0893415	0.671519
MIF	BCAS4	med	6	0.0165539	0.0179516	0.356455
MIF	UBE2I	med	3	0.00526469	0.0159297	0.741026
MIF	YIPF5	med	14	-0.0026834	0.0110405	0.807966
MIF	AP4M1	med	6	-0.0112957	0.0172772	0.513247
MIF	CEP85	med	7	0.0135257	0.0230056	0.556578
MIF	RPS14	med	4	0.0393207	0.0275642	0.153721
MIF	SDHC	med	5	0.00267168	0.0359536	0.940764
MIF	AC021860.1	med	6	-0.0679867	0.0404006	0.0924114
MIF	MAU2	med	13	-0.00624971	0.0151316	0.679589
MIF	CCL5	med	3	-0.00798539	0.0595075	0.893251
MIF	TCN1	med	3	0.0176554	0.0500702	0.724379
MIF	TBXAS1	med	9	0.000313848	0.0187681	0.986658
MIF	CPSF2	med	5	0.00752497	0.0237604	0.751469
MIF	FCRL3	med	13	0.0206914	0.013743	0.13217
MIF	INCENP	med	4	0.00489027	0.026106	0.851407
MIF	EXOC2	med	9	-0.00702423	0.0178298	0.693611
MIF	ARRDC5	med	10	-0.0121132	0.0162887	0.457081
MIF	FLVCR1-AS1	med	21	-0.00643457	0.009764	0.50989
MIF	MSLN	med	3	-0.0305729	0.0534074	0.567019
MIF	TM2D1	med	6	-0.00143272	0.0142224	0.919759
MIF	FRS3	med	5	0.0196627	0.0302619	0.515853
MIF	RGL1	med	5	0.0259643	0.0211012	0.218522
MIF	CTSS	med	7	0.0288308	0.0177296	0.103921
MIF	LGALS3BP	med	4	-0.00865093	0.0438327	0.843544
MIF	CCR1	med	16	-0.00657042	0.0149281	0.659837
MIF	ZNF532	med	5	-0.0422559	0.0369226	0.25244
MIF	BTN3A2	med	24	0.025048	0.0123218	0.0420709
MIF	TRIM4	med	20	-0.00308143	0.0102746	0.764248
MIF	GRN	med	5	-0.00268379	0.0233067	0.908325
MIF	UBA52	med	3	0.0766474	0.0533042	0.150456
MIF	L1TD1	med	5	0.0100638	0.0209614	0.631147
MIF	HELZ	med	3	-0.0472243	0.0462101	0.306806
MIF	VWA5A	med	10	-0.018347	0.0281932	0.515201
MIF	RP11-322M19.2	med	5	-0.00208042	0.05806	0.971416
MIF	CYB5R3	med	6	0.03729	0.0268949	0.165592
MIF	GREM2	med	3	0.0051758	0.0429352	0.904048
MIF	ZNF213	med	7	-0.0210282	0.0158334	0.184148
MIF	RP11-307E17.8	med	3	-0.0141354	0.0233726	0.545323
MIF	C16orf74	med	3	-0.0368909	0.0407963	0.365853
MIF	MEOX1	med	5	-0.00480182	0.0178636	0.78808
MIF	FAHD1	med	3	0.0236207	0.0372862	0.526408
MIF	RP11-704M14.1	med	4	0.00553177	0.0252873	0.82684
MIF	IL12RB2	med	3	-0.0176033	0.0172047	0.306227
MIF	SIGLEC16	med	3	-0.0107914	0.028785	0.707736
MIF	ANGEL1	med	7	-0.0174775	0.0195113	0.370379
MIF	RPL23AP7	med	14	-0.0155716	0.0233534	0.504912
MIF	ZDHHC5	med	5	-0.0108711	0.0216016	0.614785
MIF	SULT1A2	med	6	-0.0590363	0.0157517	0.000178296
MIF	ANXA5	med	15	0.00153498	0.012935	0.905538
MIF	U2AF1L4	med	8	0.00411275	0.0185987	0.82499
MIF	SLC23A2	med	3	0.0276061	0.0599757	0.645309
MIF	TNFRSF18	med	4	-0.0293061	0.0296489	0.322939
MIF	PHF19	med	7	0.00271905	0.0236905	0.908624
MIF	TMEM107	med	11	-0.0100292	0.0142621	0.48193
MIF	GYPE	med	11	-0.00252358	0.0185938	0.892041
MIF	RRN3	med	4	0.00780516	0.0281306	0.781426
MIF	TMTC1	med	18	-0.00634719	0.00849082	0.45474
MIF	DCTN3	med	3	-0.00222761	0.0308024	0.942348
MIF	TMC6	med	7	0.00164167	0.0184083	0.928938
MIF	RNA5SP39	med	3	-0.0348898	0.0443158	0.431107
MIF	PRSS30P	med	8	0.0112908	0.0136246	0.407269
MIF	CCDC151	med	3	0.0230026	0.0393175	0.558515
MIF	POLR1E	med	9	0.00702568	0.0152347	0.644681
MIF	ALDH5A1	med	5	0.00771661	0.027297	0.777414
MIF	VSIG8	med	3	0.0655096	0.0599983	0.274896
MIF	RNF138	med	5	-0.00423577	0.0256136	0.868651
MIF	IL12RB1	med	6	-0.0155951	0.0170297	0.359796
MIF	IGFBP7	med	6	0.0457567	0.0305494	0.134187
MIF	COX14	med	4	0.0424602	0.0211847	0.0450394
MIF	MFSD6	med	15	0.00348552	0.0110281	0.751959
MIF	PRKAR2A	med	3	-0.0379037	0.0560785	0.499101
MIF	CATSPERG	med	3	0.0233719	0.0275254	0.395825
MIF	FBXO28	med	16	-0.00830897	0.0149234	0.577682
MIF	ZNF586	med	11	-0.00672912	0.0171493	0.694774
MIF	GCNT1	med	5	0.0121438	0.0327445	0.710738
MIF	USP47	med	3	-0.032121	0.0324952	0.322915
MIF	NPEPL1	med	4	-0.0233874	0.0202721	0.248634
MIF	ORM1	med	9	-0.00632318	0.0203821	0.756385
MIF	STRCP1	med	3	0.00404071	0.023508	0.863527
MIF	IPO8	med	23	-0.00330806	0.0101021	0.743319
MIF	RP11-317J10.2	med	7	0.0285285	0.0204652	0.163317
MIF	SUPT20H	med	4	0.0179439	0.0229441	0.434174
MIF	TRIM68	med	3	-0.0659841	0.0350602	0.0598327
MIF	HNRNPUL1	med	3	-0.0191135	0.0446412	0.668535
MIF	ORM2	med	7	-0.0192784	0.0167492	0.249729
MIF	MIR3176	med	3	-0.0447458	0.0287978	0.120234
MIF	ST3GAL4	med	3	0.0212373	0.0527141	0.687039
MIF	PRPSAP1	med	3	-0.00464801	0.0507476	0.927023
MIF	RNLS	med	3	0.0148699	0.0363175	0.682216
MIF	DOC2GP	med	12	0.0197686	0.0165765	0.23304
MIF	EIF4A3	med	4	-0.0333433	0.0290416	0.250918
MIF	DFNB31	med	3	-0.0213421	0.0221013	0.334219
MIF	POP5	med	3	0.0554134	0.0304589	0.0688683
MIF	OPTN	med	7	0.00951567	0.0121122	0.432087
MIF	TMEM218	med	6	-0.0203062	0.0201835	0.314375
MIF	MAN2C1	med	16	-0.014216	0.0153041	0.352941
MIF	TSEN54	med	4	-0.00690914	0.0345328	0.841422
MIF	EVA1B	med	3	-0.0272216	0.0189338	0.150513
MIF	ZNF317	med	4	0.00604261	0.0250752	0.809571
MIF	MDM2	med	5	-0.00515462	0.0240346	0.830183
MIF	AKAP13	med	4	0.0231441	0.0257326	0.368435
MIF	FOXN2	med	5	0.0345556	0.015579	0.0265483
MIF	LINS	med	18	0.00616681	0.0108602	0.570146
MIF	FAM157C	med	5	-0.0202972	0.0216871	0.349319
MIF	SNORD12B	med	4	0.0391792	0.0205995	0.0571777
MIF	KANK1	med	12	0.0195026	0.0147416	0.185846
MIF	UCP2	med	12	-0.0063542	0.0186526	0.733359
MIF	MYL5	med	4	-0.0186485	0.0307324	0.543983
MIF	NDUFS5	med	17	-0.00938817	0.0132533	0.47872
MIF	ACOT1	med	5	-0.0354251	0.0183955	0.054136
MIF	TNFSF8	med	5	0.0028912	0.0217955	0.894469
MIF	SLC35E3	med	11	-0.00915983	0.0220038	0.677202
MIF	MPI	med	3	0.0405642	0.0217343	0.0619897
MIF	RP3-449M8.9	med	3	0.0422806	0.033941	0.212872
MIF	PRKCA	med	8	-0.00532764	0.0284137	0.851267
MIF	ADSS	med	10	-0.0141424	0.015108	0.349228
MIF	LSMD1	med	6	0.0294613	0.0310066	0.342029
MIF	CPNE8	med	5	0.00457305	0.0428093	0.914929
MIF	SSR3	med	3	0.0285092	0.048107	0.553435
MIF	CCDC154	med	3	-0.0160601	0.0332446	0.629033
MIF	RIN3	med	3	-0.0225319	0.0357072	0.528029
MIF	NET1	med	7	0.0230369	0.0319566	0.470984
MIF	ICMT	med	4	0.0366938	0.0262677	0.162438
MIF	2002-09-01	med	13	-0.0108189	0.0155997	0.487975
MIF	ARF4	med	6	-0.0158186	0.0285142	0.579057
MIF	ZMYND15	med	5	-0.039672	0.02347	0.090965
MIF	TXNRD2	med	3	0.0274961	0.0385741	0.475963
MIF	TPD52L2	med	4	0.0353555	0.0612267	0.563634
MIF	RP11-347C12.2	med	8	-0.00532844	0.0180988	0.768446
MIF	MTFP1	med	5	-0.0294934	0.0359638	0.412167
MIF	DTNB	med	4	0.0305663	0.0436789	0.484056
MIF	PRPSAP2	med	3	-0.0155392	0.029058	0.592812
MIF	ZYG11B	med	11	-0.00163011	0.0130578	0.900652
MIF	TANK	med	4	0.0436718	0.0305543	0.152914
MIF	FAM185A	med	3	0.0379165	0.0487669	0.436862
MIF	GALNT10	med	6	-0.0274164	0.0243988	0.261149
MIF	ZDHHC19	med	4	0.00206161	0.0280929	0.941499
MIF	RNF185	med	8	-0.0070457	0.014704	0.631817
MIF	CTB-83J4.2	med	8	-0.00605024	0.0272814	0.824492
MIF	UBTD2	med	3	-0.066915	0.0828784	0.419443
MIF	TRGV3	med	9	-0.00851899	0.015542	0.583604
MIF	TPM3P9	med	8	-0.000590173	0.0156461	0.969911
MIF	PTDSS2	med	4	-0.0100208	0.0384733	0.794508
MIF	AC079325.5	med	4	-0.0237812	0.0223208	0.286681
MIF	HSPA6	med	3	0.0678106	0.0498645	0.173862
MIF	WDR7	med	3	0.0588509	0.0726584	0.417959
MIF	ITPKB-IT1	med	5	-0.048986	0.0425629	0.24977
MIF	C21orf49	med	5	-0.0301105	0.0341175	0.377477
MIF	RP11-219E7.1	med	5	-0.023505	0.0239812	0.327016
MIF	OSBPL8	med	6	-0.0115101	0.0287644	0.689046
MIF	CCR2	med	4	0.00783616	0.0282647	0.781594
MIF	TPGS2	med	13	0.00469864	0.0143309	0.743012
MIF	PWP1	med	9	-0.00184038	0.0177296	0.917326
MIF	PLEKHA1	med	7	0.0317483	0.0191109	0.0966603
MIF	OMA1	med	6	-0.0206275	0.0158294	0.192535
MIF	KCNT1	med	3	0.0495456	0.0352374	0.159709
MIF	GAA	med	11	-0.0173114	0.0135742	0.202199
MIF	LRPPRC	med	8	0.0147437	0.0195461	0.450668
MIF	PGAM1	med	3	0.00447575	0.0261704	0.864205
MIF	RP4-564F22.5	med	11	-0.0253185	0.0169764	0.135857
MIF	TMEM245	med	9	0.0134647	0.0142819	0.345794
MIF	APEX1	med	3	-0.0678231	0.0786084	0.388249
MIF	TAS2R20	med	3	0.0199694	0.0370298	0.589694
MIF	CD14	med	10	0.00950206	0.0179757	0.597079
MIF	RP11-798G7.5	med	4	-0.0150425	0.0276316	0.586171
MIF	C2orf15	med	10	0.0356404	0.0195908	0.0688749
MIF	RP11-514P8.2	med	3	-0.00776899	0.0258259	0.763551
MIF	CASP5	med	9	-0.0228355	0.0220017	0.299318
MIF	RP11-485G7.6	med	3	-0.0817106	0.0505583	0.106058
MIF	TMED9	med	6	-0.00475965	0.0163061	0.770367
MIF	CCDC104	med	3	-0.0117823	0.0369227	0.749646
MIF	SNX17	med	3	0.0142408	0.0314829	0.651028
MIF	ADK	med	16	-0.0153199	0.00906694	0.0910954
MIF	NME1	med	8	0.01551	0.0170895	0.364101
MIF	GIPC1	med	4	-0.0101249	0.0262159	0.699341
MIF	RAP1GAP	med	15	0.00338797	0.0113849	0.76602
MIF	GDE1	med	7	0.0182181	0.0261934	0.486728
MIF	LAMA5	med	3	0.033994	0.0306158	0.266853
MIF	SKP1	med	3	-0.0325331	0.0382354	0.394846
MIF	CHMP2B	med	4	0.0459481	0.0408928	0.261172
MIF	RP11-108M9.4	med	5	0.00659054	0.0234679	0.77884
MIF	MFHAS1	med	6	-0.0242476	0.0258366	0.347988
MIF	RP11-4F5.2	med	5	-0.106602	0.0372639	0.00422655
MIF	AC131056.3	med	3	0.0453272	0.0570189	0.426642
MIF	TANGO2	med	4	0.00358059	0.0367684	0.922423
MIF	LYRM5	med	3	0.0163963	0.0218969	0.45398
MIF	AC008984.2	med	3	0.00641308	0.0360809	0.858926
MIF	KIR3DX1	med	3	0.043044	0.0340725	0.20648
MIF	CTC1	med	10	0.0139062	0.0130933	0.288195
MIF	RP11-429J17.2	med	3	0.0792895	0.0302188	0.00869437
MIF	GATM	med	6	-0.000925757	0.0172023	0.957082
MIF	GNG8	med	7	-0.0239216	0.0207233	0.248364
MIF	HRK	med	7	0.0422816	0.0312345	0.175837
MIF	KRT1	med	17	0.00776418	0.00991067	0.433383
MIF	LYAR	med	8	0.022874	0.0204007	0.262188
MIF	NUDT7	med	13	0.00453682	0.0142313	0.749885
MIF	IL1R1	med	3	0.032923	0.0470603	0.484182
MIF	ISG20	med	8	0.0289976	0.0187355	0.121685
MIF	AC091814.2	med	9	-0.00985368	0.0107201	0.358003
MIF	PTPRJ	med	3	0.00427751	0.0298181	0.885932
MIF	LTBR	med	5	0.00263052	0.018754	0.888451
MIF	RP11-428G5.5	med	5	0.0391798	0.0250074	0.117178
MIF	MARK3	med	9	-0.0424861	0.0190143	0.0254548
MIF	DDX10P1	med	5	0.00274828	0.0262238	0.916534
MIF	TUBGCP4	med	6	-2.58187e-05	0.025095	0.999179
MIF	PADI2	med	12	0.0110972	0.0193936	0.56718
MIF	HIVEP3	med	4	-0.0610927	0.0218253	0.00512339
MIF	LINC00338	med	3	0.023455	0.03075	0.445604
MIF	AC127904.2	med	6	0.0194096	0.0280189	0.488478
MIF	TP53TG1	med	5	-0.0744363	0.0521968	0.153848
MIF	FST	med	4	-0.0282653	0.0232438	0.223971
MIF	ARHGEF11	med	4	0.00437856	0.0290729	0.880286
MIF	RPS6KA5	med	5	-0.0114764	0.0238927	0.630992
MIF	TSEN15	med	4	-0.0149593	0.0232416	0.519806
MIF	PLCG2	med	6	-0.00762877	0.027078	0.778148
MIF	SERBP1P3	med	7	0.0261933	0.0186883	0.161037
MIF	MYCBPAP	med	5	-0.00698103	0.0201861	0.729468
MIF	MPST	med	3	0.130434	0.0708116	0.065478
MIF	ASRGL1	med	9	-0.00157674	0.0147388	0.914806
MIF	FARP2	med	6	-0.0348587	0.0248716	0.16105
MIF	SNORD89	med	10	0.0464496	0.0326037	0.154252
MIF	LEMD2	med	4	-0.0833681	0.0303391	0.00599823
MIF	ANKRD28	med	4	0.0087729	0.0213944	0.681765
MIF	C1QTNF6	med	6	-0.000301498	0.0160833	0.985044
MIF	PNPLA7	med	5	-0.0319666	0.0116869	0.00623318
MIF	AC073043.2	med	11	-0.0175777	0.0195593	0.368818
MIF	TMEM206	med	5	-0.00913072	0.0219987	0.6781
MIF	KYNU	med	4	-0.0198394	0.0274109	0.469203
MIF	BAHCC1	med	3	0.0303803	0.0485683	0.531632
MIF	RP11-611D20.2	med	9	0.02091	0.0194842	0.283193
MIF	STRA13	med	4	-0.0326169	0.02358	0.16659
MIF	SRSF8	med	3	-0.0167916	0.0435824	0.700028
MIF	OCM	med	6	-0.0389399	0.029705	0.189895
MIF	MSH2	med	5	0.0530793	0.0603155	0.378845
MIF	PIP5K1B	med	4	-0.0242345	0.0432469	0.575224
MIF	HLA-K	med	12	0.00914681	0.0206543	0.657872
MIF	TOB1	med	5	-0.00536958	0.0186953	0.773947
MIF	CTD-2516F10.2	med	4	0.0322064	0.0246985	0.19224
MIF	CD209	med	4	0.0326058	0.0368358	0.376067
MIF	GADD45A	med	3	-0.0946514	0.0945077	0.316575
MIF	AP001469.9	med	3	-0.004215	0.0261526	0.87196
MIF	ZDHHC11B	med	4	0.0600911	0.0467389	0.198556
MIF	APRT	med	5	0.0393795	0.0322851	0.222563
MIF	RP11-254F7.2	med	8	-0.00930155	0.0155394	0.549455
MIF	HEY1	med	8	-0.00494067	0.0393165	0.899998
MIF	CEP170B	med	5	0.0102228	0.0227893	0.653735
MIF	IREB2	med	8	-0.00859743	0.0164749	0.601774
MIF	MKNK2	med	3	0.0196187	0.0240726	0.415083
MIF	RASSF2	med	4	0.0544856	0.0336146	0.10504
MIF	NAGK	med	9	0.0114535	0.0177409	0.51854
MIF	TSPO	med	6	-0.0264227	0.0235189	0.261241
MIF	SARDH	med	4	-0.0165367	0.0251083	0.510144
MIF	LINC00339	med	18	0.00920193	0.0169169	0.586476
MIF	DDO	med	8	0.019132	0.0165449	0.247531
MIF	TPSAB1	med	7	0.0178028	0.0190557	0.350174
MIF	ITLN1	med	3	-0.0125388	0.0290842	0.66638
MIF	CRIM1	med	4	0.041221	0.037647	0.273546
MIF	FDFT1	med	14	-0.0117867	0.0167822	0.48247
MIF	PSMB9	med	7	0.000559319	0.0185197	0.975906
MIF	ZKSCAN3	med	3	-0.0325964	0.0275992	0.237577
MIF	FAS	med	4	0.0132864	0.0212744	0.532282
MIF	MLF2	med	4	0.00973435	0.0475338	0.837738
MIF	SUN1	med	3	0.00239854	0.0409102	0.953247
MIF	ADHFE1	med	23	-0.00262905	0.0112005	0.814422
MIF	DYNLL2	med	4	0.0244254	0.023726	0.303255
MIF	WDR86	med	12	-0.00324395	0.0178222	0.855569
MIF	FCER2	med	4	-0.00067791	0.0217188	0.9751
MIF	ZC3H12C	med	5	-0.0424096	0.0164316	0.00985226
MIF	MCOLN2	med	6	-0.0502757	0.019809	0.011148
MIF	SLC35A1	med	3	0.0180754	0.0347741	0.603206
MIF	RBM11	med	3	-0.0527247	0.0542134	0.330782
MIF	KBTBD2	med	10	0.0217465	0.0163528	0.183573
MIF	GPSM1	med	4	-0.0204681	0.0318496	0.520452
MIF	TMEM70	med	3	0.0247234	0.0423226	0.559109
MIF	PDZD8	med	5	-0.0166104	0.0171643	0.333179
MIF	B3GALT6	med	3	-0.0116743	0.0197063	0.553572
MIF	PTPLAD2	med	8	-0.00612172	0.0246271	0.803689
MIF	C7orf29	med	5	0.00573961	0.0176796	0.745449
MIF	GPX7	med	25	0.000539946	0.0120099	0.96414
MIF	RP11-356N1.2	med	3	0.0433149	0.0219461	0.0484163
MIF	SC5DL	med	5	-0.0453225	0.0272078	0.0957545
MIF	DCTD	med	6	-0.0124442	0.0127268	0.328179
MIF	UTP23	med	4	-0.00734389	0.0163187	0.652689
MIF	GLT25D1	med	6	-0.026946	0.0194755	0.166485
MIF	MICAL1	med	8	0.0156915	0.0163074	0.335931
MIF	C17orf89	med	3	0.135351	0.105895	0.201191
MIF	DDX11L2	med	14	-0.00925658	0.0233251	0.691477
MIF	RP11-85K15.2	med	4	-0.00124035	0.0224034	0.955848
MIF	RNF166	med	9	0.00581075	0.0153346	0.70474
MIF	SIGLEC5	med	19	0.0188023	0.0141067	0.182576
MIF	SF3A1	med	7	0.00663921	0.0140377	0.636246
MIF	ATP8B4	med	9	0.017916	0.0160608	0.264631
MIF	PRDM4	med	3	-0.0254383	0.0251388	0.31158
MIF	GSPT1	med	6	0.0317068	0.0591704	0.592058
MIF	FAM110B	med	4	-0.0867621	0.0487377	0.0750457
MIF	RNMT	med	4	0.0104405	0.0191004	0.584645
MIF	IL10RB	med	7	-0.0264218	0.0246844	0.284446
MIF	C12orf49	med	4	-0.0246015	0.0410164	0.548641
MIF	AQP9	med	3	-0.00164005	0.0383875	0.965922
MIF	SLC25A3	med	3	0.0161945	0.0343706	0.637517
MIF	CECR1	med	4	-0.00421213	0.018414	0.819066
MIF	CDK5RAP2	med	14	0.0267326	0.012727	0.0356877
MIF	GGTA1P	med	6	-0.00243487	0.014623	0.867756
MIF	GZMB	med	6	0.0112137	0.0210104	0.593534
MIF	NUP85	med	13	0.0339333	0.0197869	0.0863565
MIF	TAF1D	med	6	-0.00827765	0.0340049	0.807676
MIF	FMN1	med	10	-0.0609689	0.0206731	0.00318609
MIF	ZNF282	med	7	-0.0167901	0.0224041	0.453603
MIF	DGUOK	med	3	-0.0154256	0.0287225	0.591229
MIF	BEST1	med	10	-0.000126371	0.01336	0.992453
MIF	AP1M1	med	6	-0.0146656	0.0146503	0.316805
MIF	TRBV5-1	med	4	0.00821421	0.023751	0.729458
MIF	GNG12-AS1	med	3	0.0549594	0.047352	0.245782
MIF	NPAS2	med	5	-0.0471383	0.0429812	0.272764
MIF	PIP4K2C	med	3	0.0225185	0.0455666	0.621174
MIF	CPNE2	med	6	-0.00241133	0.0301262	0.936205
MIF	RP11-445H22.3	med	5	0.0105635	0.0168963	0.531844
MIF	SORD	med	3	0.1038	0.0572628	0.0698781
MIF	AIF1	med	3	0.0270545	0.040469	0.503799
MIF	REEP3	med	3	0.0430613	0.0372881	0.248161
MIF	SNX6	med	4	-0.029298	0.0222847	0.188605
MIF	ID2	med	3	-0.0301142	0.0495861	0.543644
MIF	IL18BP	med	3	-0.104485	0.0583186	0.0731938
MIF	ZNF25	med	9	-0.00801305	0.0193081	0.678136
MIF	SLC37A3	med	3	-0.0160831	0.0222567	0.469914
MIF	PPARG	med	3	0.0253678	0.0382683	0.507399
MIF	TFIP11	med	8	0.015123	0.0267705	0.572133
MIF	TBL2	med	4	0.0163692	0.0167867	0.329497
MIF	SNW1	med	4	-0.00884348	0.0295135	0.764451
MIF	NEK11	med	4	-0.0784004	0.0617054	0.203885
MIF	ALDH7A1	med	4	0.0267328	0.0252052	0.288869
MIF	TRBV24-1	med	5	-0.0308498	0.0179319	0.085362
MIF	AHI1	med	14	0.00444621	0.0130737	0.733791
MIF	ZNF154	med	11	0.0232137	0.0200111	0.246033
MIF	AFF3	med	7	-0.00201295	0.0187889	0.914682
MIF	GPNMB	med	10	0.0444427	0.0509095	0.382677
MIF	IGLV8-61	med	7	0.0687818	0.0402058	0.0871281
MIF	RP11-418J17.1	med	5	-0.00425311	0.0169033	0.80134
MIF	ASNSD1	med	18	0.00900547	0.0129897	0.488136
MIF	RP11-95D17.1	med	4	0.0176707	0.0230169	0.442649
MIF	ASPHD2	med	4	0.0433859	0.0263087	0.0991247
MIF	FAM192A	med	4	0.0130004	0.0290505	0.654507
MIF	WDR5B	med	7	0.00625907	0.0194109	0.74711
MIF	ANKK1	med	7	-0.010122	0.024521	0.679762
MIF	C5orf22	med	3	-0.0249955	0.0278691	0.369776
MIF	RP11-611L7.1	med	3	0.0119329	0.0236862	0.614408
MIF	AC011816.1	med	4	0.0619725	0.0394416	0.116126
MIF	NUDT18	med	7	-4.31307e-05	0.0132383	0.9974
MIF	FCRL2	med	3	0.0172352	0.0533375	0.746593
MIF	VEGFA	med	5	0.0548109	0.0265071	0.0386608
MIF	DDAH1	med	3	-0.0176616	0.100772	0.860873
MIF	TMEM171	med	7	-0.0161349	0.016572	0.330243
MIF	RP11-807H22.5	med	3	-0.0503805	0.0385135	0.190831
MIF	MRPS9	med	6	-0.00181067	0.0190838	0.92441
MIF	PIM3	med	8	-0.0033716	0.020946	0.87212
MIF	MAPK3	med	12	-0.0155937	0.0157875	0.323286
MIF	RWDD1	med	4	-0.0146906	0.02348	0.531535
MIF	PPT1	med	20	0.0240429	0.0160727	0.134686
MIF	FBXO6	med	4	-0.0558265	0.024038	0.0202097
MIF	PKIB	med	4	0.0104821	0.0352663	0.766293
MIF	SLC37A1	med	6	0.00968523	0.0322294	0.763789
MIF	IP6K2	med	6	-0.043697	0.034019	0.198972
MIF	CAPN11	med	4	-0.00480351	0.0220189	0.827309
MIF	RP11-380M21.4	med	7	0.0160277	0.0203862	0.431749
MIF	MCF2L	med	5	-0.0133436	0.0313241	0.670118
MIF	PLEKHF2	med	4	-0.0269427	0.0310555	0.385633
MIF	MUSTN1	med	3	-0.0026171	0.0275543	0.924331
MIF	ITIH4	med	11	0.0119104	0.0140868	0.397829
MIF	CERS6	med	5	0.00730751	0.0423445	0.862987
MIF	SERPINC1	med	3	-0.00290569	0.0328397	0.929494
MIF	CST3	med	13	0.00828434	0.0125558	0.509381
MIF	CTD-3131K8.2	med	3	-0.00586983	0.0327205	0.857629
MIF	RHPN2	med	3	-0.0607012	0.0332523	0.0679294
MIF	KCNQ5	med	4	0.00367338	0.0387855	0.924545
MIF	EMC1	med	5	-0.00523752	0.0234623	0.823356
MIF	IFT140	med	3	-0.0174926	0.0561203	0.75527
MIF	TMEM255B	med	3	0.00707276	0.0302598	0.815191
MIF	EPHX2	med	15	0.0169102	0.0143876	0.239862
MIF	PJA2	med	7	-0.0186485	0.0164652	0.257381
MIF	CD226	med	3	-0.00449525	0.0193988	0.816749
MIF	GRAMD4	med	8	0.00952804	0.0184266	0.6051
MIF	CCDC77	med	8	0.00269366	0.0215938	0.900727
MIF	TMEM254-AS1	med	5	-0.00281509	0.035183	0.936227
MIF	PI4KAP2	med	5	0.0134822	0.0260297	0.604488
MIF	COTL1	med	4	-0.0785093	0.0517789	0.129458
MIF	UBE2D1	med	9	-0.00413018	0.018176	0.820243
MIF	CSE1L	med	5	0.0431353	0.0238804	0.0708709
MIF	IFNGR2	med	13	-0.00572652	0.0186352	0.758618
MIF	UFSP1	med	11	0.00707692	0.0169159	0.675684
MIF	EIF4E3	med	9	-0.00155327	0.0166521	0.925683
MIF	ADAR	med	3	0.0555098	0.0450339	0.217717
MIF	ZNF362	med	4	-0.00669629	0.0202034	0.740309
MIF	AP003774.6	med	9	0.000684504	0.0146762	0.9628
MIF	JAM3	med	4	-0.0622262	0.0466692	0.182418
MIF	TTC12	med	14	0.0249005	0.0175751	0.156539
MIF	NLRC4	med	3	0.0238361	0.0306928	0.437392
MIF	PDK4	med	5	-0.00340899	0.0334903	0.918923
MIF	RP11-439L8.4	med	4	0.0195275	0.0239931	0.415713
MIF	PTBP2	med	8	0.00778801	0.0182992	0.670404
MIF	FMO5	med	3	0.0512057	0.0402488	0.203292
MIF	FADS2	med	10	-0.00204065	0.0154207	0.894722
MIF	TRBV6-5	med	5	0.0150601	0.0269785	0.57669
MIF	C11orf21	med	6	0.0494007	0.0237297	0.0373599
MIF	SCAP	med	8	-0.00973159	0.0210646	0.64409
MIF	NCAPD3	med	6	-0.00881584	0.0250038	0.724403
MIF	IQGAP2	med	11	0.0325048	0.0154009	0.0348083
MIF	ALOX12	med	3	-0.0778663	0.0511424	0.127874
MIF	OXR1	med	3	0.0202009	0.0512566	0.693498
MIF	CD27	med	4	-0.00449423	0.0565599	0.936667
MIF	PRPF31	med	3	-0.00298327	0.0189414	0.874851
MIF	RP11-849F2.8	med	10	0.00532027	0.0155988	0.733052
MIF	CEP85L	med	6	-0.0164628	0.0339812	0.628055
MIF	MAML3	med	3	0.00283416	0.0248975	0.90937
MIF	PMS2P3	med	5	-0.0416192	0.0164002	0.0111574
MIF	CSRP1	med	3	-0.00978605	0.0420511	0.81598
MIF	HEMK1	med	4	0.0613204	0.0315528	0.0519654
MIF	CA13	med	3	0.0342136	0.0301235	0.256049
MIF	C9orf114	med	3	-0.065275	0.0362698	0.0719071
MIF	FGD3	med	5	0.0220644	0.0167221	0.18701
MIF	RP11-159D12.9	med	3	-0.0160638	0.0319077	0.614651
MIF	OVGP1	med	7	-0.00277791	0.016205	0.863892
MIF	CHSY1	med	6	0.0136267	0.0188072	0.468728
MIF	RP11-661A12.9	med	6	-0.095984	0.0316045	0.00238919
MIF	CGGBP1	med	10	0.0372336	0.0188175	0.0478527
MIF	DDX59	med	11	0.00641992	0.0157138	0.682868
MIF	ZNF548	med	16	-7.51655e-05	0.0177121	0.996614
MIF	NOC4L	med	7	-0.00284907	0.0250064	0.90929
MIF	ZNF302	med	3	0.00163064	0.0157653	0.91762
MIF	WARS2	med	17	-0.0184687	0.0146648	0.207889
MIF	POC5	med	11	-0.00314679	0.0231921	0.892071
MIF	AGPS	med	3	-0.00924419	0.0293992	0.753189
MIF	AP001610.5	med	4	-0.0754719	0.0304918	0.0133179
MIF	IQSEC1	med	4	-0.0176028	0.0336508	0.600904
MIF	SLC5A6	med	8	0.013858	0.0172051	0.420557
MIF	GHRLOS	med	4	0.00595319	0.0182092	0.743718
MIF	BTN2A1	med	16	-0.0086623	0.0191062	0.650278
MIF	BTG1	med	3	-0.0124232	0.0551392	0.821742
MIF	PKD1P1	med	13	-0.00108037	0.0121414	0.929096
MIF	FRMD3	med	8	0.0461535	0.0193757	0.0172176
MIF	OSTF1	med	3	-0.0264999	0.0263272	0.314147
MIF	SLC22A23	med	6	0.0147619	0.0195114	0.449302
MIF	RRAGD	med	14	-0.00498119	0.0157145	0.751259
MIF	TM9SF2	med	3	0.0178721	0.0444736	0.687789
MIF	CACNB4	med	3	0.102406	0.0743035	0.168137
MIF	NUDT6	med	3	-0.00364608	0.0257759	0.887512
MIF	TAS2R5	med	3	-0.0232313	0.0255347	0.362932
MIF	TESK2	med	3	0.000219505	0.0230613	0.992406
MIF	RP1-90L6.2	med	5	0.0203838	0.028141	0.468853
MIF	GLYCTK	med	9	0.0140342	0.016858	0.405129
MIF	PHLPP2	med	7	0.00988106	0.0184126	0.591511
MIF	XCL2	med	6	0.00360307	0.0137859	0.793815
MIF	HLA-DQB2	med	6	-0.045089	0.0309458	0.145108
MIF	CBLN3	med	16	0.0172097	0.0114444	0.132642
MIF	ACOT13	med	4	0.0189488	0.0227787	0.405485
MIF	MUTYH	med	3	-0.00203135	0.0230552	0.929791
MIF	ANXA6	med	10	-0.0187556	0.0203981	0.357846
MIF	TBC1D7	med	10	0.0210337	0.0139946	0.132842
MIF	DRD4	med	3	-0.0592616	0.0380458	0.119319
MIF	RP11-1319K7.1	med	4	0.0199989	0.0361099	0.579693
MIF	TRPC2	med	4	0.0145782	0.0271366	0.591119
MIF	ARSG	med	6	0.016987	0.038416	0.658356
MIF	CTD-2292M16.8	med	3	0.0494081	0.031929	0.121758
MIF	TRIP11	med	3	-0.0416244	0.025949	0.108696
MIF	NYNRIN	med	3	-0.0151303	0.0244413	0.535887
MIF	VWA7	med	5	-0.0183193	0.0371816	0.622226
MIF	RPH3AL	med	4	0.016258	0.0194653	0.403588
MIF	ZNF28	med	4	-0.03229	0.0621719	0.603505
MIF	AP002954.4	med	11	0.0333271	0.0182929	0.0684764
MIF	ZNF266	med	16	0.00650166	0.0088078	0.46041
MIF	CHD2	med	3	-0.0536846	0.0358772	0.134564
MIF	C6orf163	med	4	-0.0148655	0.024735	0.547846
MIF	SLC25A29	med	11	0.0268443	0.0131626	0.0414069
MIF	GNS	med	3	-0.0107495	0.0465839	0.817504
MIF	ACSL5	med	8	-0.00582546	0.0158453	0.713138
MIF	AGAP3	med	6	-0.0145295	0.0179642	0.418628
MIF	RP11-1026M7.2	med	3	0.0654846	0.0394315	0.0967702
MIF	STAB1	med	5	0.00308118	0.0259163	0.905363
MIF	RPAP1	med	8	0.00307953	0.015374	0.84124
MIF	RCVRN	med	5	-0.0041092	0.0172175	0.811366
MIF	DEPTOR	med	3	0.0436594	0.0319635	0.171965
MIF	RFFL	med	4	-0.0173875	0.0214976	0.418623
MIF	GAPDH	med	3	0.0152965	0.0231319	0.508436
MIF	ELAC2	med	5	0.00793456	0.0177994	0.655758
MIF	RPL7AP64	med	3	-0.0460406	0.0368547	0.211575
MIF	VIT	med	3	0.00292727	0.021321	0.890797
MIF	SPTLC2	med	8	0.0215741	0.0184131	0.24133
MIF	VWF	med	10	0.000819028	0.0155884	0.958098
MIF	RPS9	med	6	0.000604922	0.0189399	0.974521
MIF	AC017099.3	med	9	-0.0370861	0.0207225	0.07351
MIF	HP	med	22	-0.00617924	0.0109874	0.57385
MIF	SP140	med	4	0.0134551	0.0240448	0.575762
MIF	PROSER2	med	3	-0.0180774	0.0299813	0.546538
MIF	ARPC3	med	3	-0.0305592	0.0424395	0.471485
MIF	SPATA7	med	4	0.00579393	0.0367705	0.874796
MIF	CTC-510F12.4	med	11	-0.0429753	0.0175314	0.0142327
MIF	RP11-421F16.3	med	5	0.00118851	0.0176727	0.946382
MIF	RPS18	med	4	0.0295216	0.0266967	0.268807
MIF	NUDT1	med	4	-0.0128316	0.0316382	0.685056
MIF	EGLN2	med	11	0.0219142	0.0170738	0.199316
MIF	ATL3	med	3	0.0115198	0.0250578	0.64571
MIF	RP3-395M20.9	med	4	-0.00891056	0.0216879	0.68118
MIF	ZNF480	med	4	-0.0128984	0.0278928	0.643776
MIF	AC022431.2	med	6	0.0481177	0.0309828	0.120412
MIF	B3GNT2	med	6	-0.00638717	0.0202104	0.751977
MIF	DCPS	med	11	0.0168451	0.0192932	0.382605
MIF	BNIPL	med	6	-0.0315164	0.0215143	0.142947
MIF	ALDH2	med	7	0.00402844	0.0175385	0.818331
MIF	HEG1	med	5	-0.0106477	0.0247344	0.666844
MIF	AC022498.1	med	3	-0.00189439	0.0226266	0.933276
MIF	UPF3A	med	6	0.0409438	0.0407151	0.3146
MIF	MED21	med	4	0.00877946	0.0390317	0.822032
MIF	ACPP	med	10	0.00636408	0.0138897	0.646819
MIF	TRAPPC2L	med	4	-0.0173073	0.0306541	0.572345
MIF	LMBRD2	med	3	0.0255262	0.0273115	0.349978
MIF	KDM1B	med	5	0.0040937	0.0282975	0.884974
MIF	CTC-462L7.1	med	3	-0.046091	0.0244082	0.05898
MIF	ENOSF1	med	10	0.00760398	0.0187005	0.684289
MIF	RNF215	med	3	0.0569302	0.042493	0.180325
MIF	C2orf62	med	3	0.0290933	0.0240444	0.226286
MIF	FAM118B	med	9	0.000842089	0.0136981	0.950981
MIF	TECPR1	med	14	0.0217992	0.0178759	0.222663
MIF	TSPAN14	med	5	0.0337316	0.0247531	0.172969
MIF	BFSP1	med	5	-0.0508162	0.0520696	0.3291
MIF	ARID5B	med	5	0.0149937	0.0181528	0.408818
MIF	ZNHIT6	med	3	-0.0232097	0.020613	0.260177
MIF	RAB40B	med	3	0.00933867	0.0457838	0.838374
MIF	SOD2	med	5	0.00336997	0.0125062	0.787572
MIF	HBM	med	5	0.0455386	0.0372217	0.221162
MIF	RP11-738E22.3	med	6	-0.0134596	0.0196375	0.493089
MIF	RPAP3	med	7	0.00607059	0.0138482	0.661121
MIF	CLUHP3	med	8	-0.00559588	0.0140455	0.690327
MIF	PDCD4	med	3	-0.0221759	0.0288743	0.442477
MIF	TYW1B	med	17	-0.0073816	0.0189396	0.696726
MIF	RP11-707O23.5	med	8	0.00178493	0.0138326	0.897328
MIF	POU5F1	med	7	-0.000926909	0.0198593	0.962773
MIF	TYSND1	med	7	-0.00252405	0.0190527	0.894607
MIF	AASDH	med	8	-0.00827701	0.0157684	0.599644
MIF	AF131215.9	med	13	-0.00647335	0.017554	0.712301
MIF	PCP2	med	3	-0.0219971	0.0183113	0.229639
MIF	C20orf27	med	11	0.00826481	0.0114801	0.47157
MIF	DERL1	med	4	-0.0642745	0.0438956	0.143124
MIF	LYST	med	3	-0.0151335	0.0665562	0.820129
MIF	RPF2	med	8	-0.0218865	0.0144578	0.130071
MIF	POLR3H	med	3	0.0212914	0.0580339	0.713709
MIF	CCT6P3	med	5	0.00657374	0.0153183	0.66782
MIF	SYS1	med	8	-0.0163598	0.0131452	0.213301
MIF	PSMB3	med	3	-0.0262123	0.0302385	0.386023
MIF	RP11-422J8.1	med	17	0.00141865	0.0117958	0.904271
MIF	S1PR3	med	4	0.0226759	0.0277596	0.414006
MIF	ATP6V1C1	med	3	-0.00719205	0.0204344	0.72487
MIF	HLA-DPB2	med	8	0.0215312	0.0297625	0.469412
MIF	PRDX1	med	4	-0.0227137	0.0277687	0.413381
MIF	WASH3P	med	5	0.00125069	0.0306367	0.967437
MIF	PKP2	med	4	0.00791705	0.0384092	0.836694
MIF	FAM69B	med	5	-0.00615232	0.0178597	0.730485
MIF	AP003774.1	med	10	-0.00787653	0.0110616	0.476426
MIF	INADL	med	7	0.0485846	0.0289036	0.0927786
MIF	DENND3	med	5	0.00994949	0.0190282	0.601056
MIF	ZNF330	med	3	0.0362507	0.0238838	0.129066
MIF	ME3	med	12	0.0202267	0.018292	0.268828
MIF	LAT2	med	5	-0.00873247	0.0394165	0.824669
MIF	MFN1	med	3	0.0367113	0.041791	0.3797
MIF	RP11-457M11.5	med	12	0.0155776	0.0162384	0.337405
MIF	TGFBI	med	10	0.0173439	0.0119924	0.14811
MIF	KLRC2	med	7	-0.0112888	0.0148368	0.446739
MIF	OPA1	med	3	-0.0229127	0.0238136	0.335965
MIF	RP11-466A19.1	med	3	0.00672128	0.0552554	0.903184
MIF	CDK5R1	med	13	-0.00520826	0.0108946	0.632609
MIF	FHL3	med	15	-0.00597357	0.00938969	0.524656
MIF	ITFG3	med	3	0.00658083	0.0301976	0.827487
MIF	SLC41A1	med	3	-0.0517941	0.0247007	0.0360057
MIF	USP35	med	4	-0.0228951	0.0306503	0.455077
MIF	ZNF514	med	9	0.00641691	0.0135017	0.634596
MIF	ANKRD26	med	3	-0.0163768	0.0262671	0.532974
MIF	ADA	med	7	0.0114827	0.0211687	0.587519
MIF	SNTB1	med	4	-0.0621718	0.0488255	0.202895
MIF	ZFP30	med	7	0.0304083	0.0212651	0.152728
MIF	HDHD3	med	6	-0.0103974	0.0164389	0.527068
MIF	AC125238.4	med	3	0.0218408	0.0202336	0.280397
MIF	AC004824.2	med	6	-0.013695	0.0189722	0.470389
MIF	RP11-540B6.6	med	4	-0.0246168	0.0330235	0.456011
MIF	C7orf41	med	4	-0.0624979	0.0339922	0.0659746
MIF	KLHL7-AS1	med	10	-0.055963	0.0381393	0.142285
MIF	HPCAL1	med	7	0.012508	0.0162216	0.440667
MIF	RP11-809O17.1	med	7	0.0078923	0.015936	0.620424
MIF	RP13-578N3.3	med	4	0.0114198	0.0181208	0.528561
MIF	RP11-497H16.7	med	3	0.0114929	0.0643138	0.858174
MIF	RP11-540B6.2	med	3	-0.029683	0.019356	0.125145
MIF	FOXP1-IT1	med	4	0.00566523	0.0321821	0.860265
MIF	PLXDC2	med	4	-0.027843	0.0496904	0.575254
MIF	TMEM241	med	7	0.0402471	0.0513105	0.432815
MIF	MARCH3	med	3	-0.00450002	0.0294694	0.878634
MIF	ATP13A4	med	3	0.00570816	0.0263573	0.828544
MIF	RPA1	med	10	-0.000509236	0.0169987	0.976101
MIF	ADAT1	med	15	-0.0055789	0.0152095	0.713766
MIF	U7	med	4	0.0191229	0.0252934	0.449624
MIF	EIF4EBP2	med	5	-0.00557073	0.0490994	0.909667
MIF	THBS3	med	13	-0.0368924	0.0182159	0.0428386
MIF	CD68	med	3	-0.0433854	0.0332259	0.191631
MIF	ZNF559	med	7	-0.00389961	0.0111687	0.726972
MIF	RP11-797A18.6	med	7	0.043133	0.0234314	0.0656486
MIF	RSPH3	med	8	-0.00798156	0.0148278	0.590382
MIF	MTFR1	med	8	-0.0169608	0.0128443	0.18667
MIF	HTATIP2	med	11	0.00669808	0.0205643	0.744641
MIF	SPRED1	med	3	0.0517811	0.0676122	0.443763
MIF	MFN2	med	10	0.00670576	0.0165091	0.684607
MIF	CDKN2D	med	3	0.0486611	0.0378326	0.198367
MIF	GRAMD3	med	5	-0.0434387	0.0408436	0.287538
MIF	LINC00680	med	6	-0.0079535	0.0130321	0.541661
MIF	SLC22A15	med	14	0.0119128	0.0242472	0.623211
MIF	SPG7	med	4	-0.0256506	0.0288669	0.374228
MIF	LAPTM5	med	4	0.0187096	0.0205707	0.36307
MIF	NHP2L1	med	7	0.0213517	0.0205296	0.298317
MIF	C15orf52	med	4	0.00684961	0.0353513	0.846365
MIF	ZNF24	med	4	0.0341558	0.0336418	0.309973
MIF	SYTL3	med	3	-0.00502081	0.0332073	0.879821
MIF	N4BP2L2	med	3	-0.0710085	0.0829566	0.392013
MIF	TRAV1-1	med	6	-0.0563462	0.0269687	0.0366786
MIF	ADCK2	med	8	-0.0123673	0.0167388	0.460003
MIF	PFKFB3	med	7	0.0560557	0.0387223	0.14772
MIF	TRPC3	med	3	-0.00489434	0.026519	0.853574
MIF	LDHC	med	9	0.0336453	0.0213147	0.114451
MIF	CDC5L	med	3	-0.0581047	0.069678	0.404336
MIF	CLEC4G	med	9	-0.0119654	0.0174689	0.493372
MIF	RRP8	med	7	0.0277957	0.0203867	0.17275
MIF	MRPS21	med	6	-0.0270316	0.0188994	0.152635
MIF	PSD4	med	14	-0.0237787	0.014682	0.105322
MIF	RPL27A	med	3	0.0100262	0.0388524	0.796362
MIF	TREML4	med	15	-0.017558	0.0125643	0.162278
MIF	CTB-113P19.3	med	3	0.00679081	0.0363399	0.851763
MIF	GPR75-ASB3	med	3	0.0962016	0.0481144	0.0455615
MIF	2009-09-01	med	3	-0.00466653	0.0467159	0.92043
MIF	MBP	med	9	0.0083043	0.0159161	0.601842
MIF	PRKCDBP	med	14	-0.00849235	0.0159528	0.59449
MIF	SLC39A1	med	6	-0.0356182	0.0226711	0.116162
MIF	LIMS2	med	6	0.0034304	0.0197164	0.861875
MIF	GTF2F2	med	9	-0.00638286	0.0122559	0.602505
MIF	IFI35	med	3	-0.0066719	0.0382871	0.861661
MIF	TTC17	med	3	-0.00997656	0.0529198	0.850467
MIF	CTD-2308N23.2	med	3	-0.0127298	0.0876287	0.884498
MIF	FAM115D	med	3	-0.00234528	0.0292264	0.936042
MIF	ODF2L	med	12	-0.00567614	0.0134076	0.672039
MIF	RALBP1	med	9	0.0193401	0.0121526	0.111513
MIF	MVB12B	med	13	0.00214434	0.0139009	0.877405
MIF	BMPR2	med	6	0.0301324	0.0214267	0.159636
MIF	MYOM2	med	19	-0.00459452	0.0110742	0.678228
MIF	TRADD	med	3	0.0482424	0.0323421	0.135797
MIF	CTD-2547E10.2	med	4	-0.0245357	0.0558871	0.660645
MIF	ELOF1	med	3	0.0229012	0.0325278	0.481403
MIF	RP13-93L13.1	med	3	-0.0227665	0.0299434	0.447065
MIF	KIR3DL1	med	3	0.108504	0.0716268	0.12981
MIF	RRN3P1	med	7	0.0145441	0.0204483	0.476921
MIF	PKN3	med	4	-0.0219162	0.0145742	0.132642
MIF	MAP3K8	med	5	0.037708	0.0338584	0.26541
MIF	STARD10	med	7	-0.0188511	0.0184328	0.306455
MIF	MRPL52	med	8	-0.0102594	0.0129195	0.427136
MIF	IDUA	med	4	0.0161012	0.0244026	0.509374
MIF	RP11-229P13.19	med	8	-0.0348789	0.0186907	0.0620253
MIF	CTD-3064M3.3	med	3	-0.0341536	0.031422	0.277067
MIF	PUS7L	med	4	-0.0992299	0.0594789	0.0952518
MIF	LRPAP1	med	3	0.0011793	0.0276278	0.965952
MIF	TRIM2	med	4	0.0281686	0.0491755	0.566769
MIF	PDE8B	med	4	0.0157726	0.02429	0.516116
MIF	PEPD	med	4	0.0254795	0.0322793	0.429911
MIF	NECAP2	med	10	0.0184869	0.0178437	0.30018
MIF	AC006547.14	med	3	0.00677385	0.0543814	0.90087
MIF	SMYD2	med	3	0.0043895	0.0523887	0.933226
MIF	EBF4	med	4	0.0597602	0.0273609	0.0289517
MIF	SKP2	med	5	0.0537315	0.0278026	0.0532852
MIF	CRLS1	med	4	-0.0312391	0.0557125	0.574988
MIF	ATPAF2	med	4	0.00133567	0.0127922	0.916842
MIF	RASGRP4	med	6	-0.0165747	0.0336531	0.622355
MIF	SNHG9	med	6	-0.00876487	0.0137006	0.52234
MIF	KCTD10	med	13	0.00968972	0.0119695	0.418208
MIF	AC093673.5	med	5	-0.00371852	0.0354757	0.91652
MIF	LRRFIP1	med	3	0.0394462	0.0271458	0.146189
MIF	MCM8	med	6	-0.0120302	0.0194863	0.536992
MIF	ABCC5	med	20	0.00565964	0.0113685	0.6186
MIF	GOLGA6L5	med	6	0.0447112	0.0250135	0.0738594
MIF	TMEM116	med	11	0.0118242	0.0165271	0.474334
MIF	RP11-834C11.4	med	5	-0.00484557	0.0243023	0.84196
MIF	TCTN3	med	5	-0.00499484	0.017063	0.76973
MIF	C12orf52	med	6	-0.0221275	0.0285108	0.437685
MIF	ZNF37A	med	3	-0.0454557	0.0385737	0.238633
MIF	KCNK6	med	5	0.0149212	0.0267467	0.576934
MIF	CMKLR1	med	9	-0.00523225	0.0132351	0.692598
MIF	OR52N4	med	4	-0.0301169	0.035444	0.395491
MIF	GLS	med	3	0.0376453	0.0316005	0.23354
MIF	DLEU7	med	3	-0.0181914	0.0610035	0.765548
MIF	ZNF543	med	6	0.00895722	0.0236935	0.705397
MIF	PASK	med	5	-0.00243079	0.0235569	0.917814
MIF	RP4-756H11.3	med	10	-0.0174056	0.0130454	0.182129
MIF	RNGTT	med	10	-0.0296822	0.016577	0.0733632
MIF	ANO9	med	5	-0.00950603	0.0264404	0.719201
MIF	RP11-401P9.4	med	3	0.00165451	0.0598227	0.977936
MIF	COPS6	med	3	-0.0302995	0.0165241	0.0667054
MIF	RP11-403A21.2	med	4	0.000512482	0.0222471	0.981622
MIF	XRCC6BP1	med	11	-0.00427925	0.0173546	0.805236
MIF	IGHMBP2	med	14	0.00352547	0.00958875	0.713122
MIF	TRAV26-2	med	5	-0.01799	0.0213911	0.400346
MIF	HIATL2	med	3	0.00153584	0.042004	0.970832
MIF	ALDH16A1	med	3	0.0262794	0.0190757	0.168316
MIF	POLI	med	6	-0.0172518	0.0229731	0.452679
MIF	DDX11L10	med	7	-0.0261434	0.0207971	0.20873
MIF	GPR65	med	6	0.0133212	0.0206121	0.518098
MIF	APPL2	med	11	-0.0107788	0.0264908	0.684089
MIF	SLAIN2	med	3	-0.0381298	0.0433778	0.379393
MIF	KDSR	med	5	-0.0016497	0.0212558	0.938137
MIF	ZRANB1	med	6	0.011564	0.0120553	0.337435
MIF	TMEM204	med	10	-0.0411912	0.0227198	0.0698307
MIF	ZDHHC20	med	3	-0.0719591	0.0309347	0.02001
MIF	DMPK	med	4	0.0104649	0.0203381	0.60687
MIF	RP11-539L10.2	med	3	0.0136062	0.0277293	0.623652
MIF	SH3PXD2B	med	3	-0.0153764	0.0259984	0.554228
MIF	RP11-18H21.1	med	12	0.0498841	0.0147934	0.000746069
MIF	USP40	med	6	-0.00509373	0.0156166	0.744292
MIF	TMEM14C	med	10	0.037488	0.0176655	0.0338297
MIF	MCTP1	med	16	0.000987722	0.013691	0.942488
MIF	NDUFB2	med	4	0.0204295	0.0238464	0.391605
MIF	PAM	med	23	-0.00360834	0.0105571	0.732507
MIF	DHRS7	med	4	0.0205013	0.0209494	0.327773
MIF	PIGM	med	6	-0.030638	0.0248938	0.218417
MIF	TRBV2	med	4	0.023942	0.0357096	0.502563
MIF	RP5-1021I20.1	med	12	-0.00149691	0.0093358	0.872613
MIF	CHST11	med	4	-0.0218425	0.0572356	0.702741
MIF	MYO16-AS1	med	8	-0.00363177	0.0195947	0.852958
MIF	WASH2P	med	8	0.0353867	0.0433767	0.414615
MIF	OSGIN1	med	5	-0.0228039	0.0241669	0.345374
MIF	ZNF138	med	6	0.0219139	0.0291155	0.451657
MIF	PEX2	med	3	-0.0469669	0.038936	0.227718
MIF	CTD-2353F22.1	med	11	0.0100238	0.0156837	0.522743
MIF	PIAS2	med	8	-0.0450675	0.0287556	0.117054
MIF	MAP3K2	med	12	0.00688543	0.0147177	0.639903
MIF	RHOT1	med	4	0.00524523	0.0246361	0.831398
MIF	RP11-326C3.12	med	6	0.022835	0.0179249	0.20269
MIF	FAM86B1	med	3	0.0545615	0.0342421	0.111069
MIF	GPATCH1	med	5	-0.0298553	0.0286905	0.298062
MIF	NUAK2	med	5	-0.00745524	0.0192612	0.698712
MIF	RP5-1157M23.2	med	3	0.00827809	0.0254818	0.745285
MIF	DNAJA3	med	4	0.0369649	0.0248372	0.136675
MIF	PRAMEF24P	med	3	-0.00959862	0.0365853	0.793042
MIF	IVD	med	12	-0.004216	0.0116009	0.716292
MIF	NUP107	med	17	-0.0151906	0.0212419	0.474532
MIF	POLR1B	med	4	0.000478786	0.0249421	0.984685
MIF	RP11-107F6.3	med	3	-0.0197527	0.0252527	0.434097
MIF	CLOCK	med	3	0.0403449	0.0531691	0.447971
MIF	SNRNP25	med	6	-0.023037	0.01544	0.13569
MIF	ARHGAP11A	med	3	0.0622246	0.0271711	0.0220153
MIF	KIAA0355	med	5	-0.0089414	0.0321813	0.781131
MIF	MGST1	med	4	0.0401689	0.0366315	0.27283
MIF	RP11-284N8.3	med	3	0.0591235	0.0422305	0.161507
MIF	FUT7	med	5	0.00511786	0.0170211	0.763661
MIF	FBXO41	med	3	0.00201785	0.0324013	0.950342
MIF	MLTK	med	7	-0.0296515	0.0226819	0.191119
MIF	GATAD1	med	3	-0.0822175	0.037414	0.0279842
MIF	AC046143.7	med	3	-0.230121	0.0823395	0.00519354
MIF	ENTPD1	med	10	-0.0060893	0.014865	0.68207
MIF	UPK3B	med	9	-0.00465804	0.0169944	0.784013
MIF	PLA2G4C	med	13	-0.0045182	0.0118706	0.703484
MIF	RIOK2	med	3	-0.0099807	0.0291369	0.731941
MIF	ASIC1	med	3	-0.0548637	0.053269	0.30304
MIF	SRBD1	med	5	-0.0158199	0.0164973	0.337588
MIF	FADD	med	3	0.0145151	0.0233843	0.534784
MIF	WAC	med	4	-0.0150189	0.0281761	0.594008
MIF	LARGE	med	6	0.00313248	0.0309256	0.91932
MIF	DEGS1	med	10	-6.49328e-05	0.0123339	0.995799
MIF	LGALS9	med	10	-0.0184789	0.0242836	0.446679
MIF	PCM1	med	9	0.0164654	0.0239602	0.491958
MIF	CTD-3088G3.8	med	4	-0.0179657	0.0466306	0.700032
MIF	EXO5	med	3	0.0377009	0.0450979	0.403167
MIF	EFEMP2	med	6	0.000880361	0.0205168	0.965774
MIF	AC068282.3	med	13	0.00668326	0.0165406	0.686176
MIF	AC108488.3	med	4	-0.0165235	0.0205835	0.422115
MIF	RP11-774O3.3	med	7	-0.0180572	0.0133084	0.174835
MIF	C1orf162	med	5	-0.01391	0.029713	0.639681
MIF	LRRN3	med	3	-0.0285214	0.0518596	0.582338
MIF	EEF1DP3	med	3	0.0366223	0.0248472	0.140509
MIF	GIMAP4	med	5	0.00816424	0.0109936	0.457702
MIF	PSAT1	med	13	0.0161023	0.0174408	0.355875
MIF	SNX11	med	11	0.00347339	0.0194816	0.858494
MIF	RP11-87G24.3	med	5	0.0462193	0.0362448	0.202239
MIF	FFAR3	med	3	-0.0128587	0.0232246	0.579807
MIF	CTD-2258A20.4	med	9	-0.016031	0.0167254	0.337819
MIF	RP11-597D13.9	med	4	-0.0263025	0.0252251	0.297081
MIF	TMEM140	med	14	0.0176488	0.0156144	0.258355
MIF	CALCRL	med	3	-0.0232137	0.0325017	0.475085
MIF	FAM110A	med	3	-0.0188386	0.0165621	0.255349
MIF	STEAP4	med	13	-0.00345569	0.00899783	0.700936
MIF	TUBA1C	med	3	-0.00617575	0.0251554	0.806066
MIF	NOP10	med	6	-0.0219033	0.0174464	0.209311
MIF	PPARGC1A	med	7	-0.00640976	0.0128846	0.618854
MIF	MAFB	med	3	-0.00873345	0.0333584	0.79347
MIF	EFCAB8	med	3	-0.0615862	0.0762345	0.419176
MIF	ENPP2	med	4	0.00635809	0.0247808	0.797509
MIF	KRT8P46	med	3	-0.000514841	0.0260805	0.98425
MIF	ZNF365	med	8	-0.00311558	0.0205203	0.879322
MIF	SERPINB8	med	9	-0.00312517	0.0179728	0.861957
MIF	H6PD	med	9	-0.0165677	0.0141388	0.24128
MIF	AKR7A2	med	9	-0.00942511	0.021177	0.656275
MIF	UST	med	5	0.00850118	0.0173936	0.625017
MIF	CIRH1A	med	6	-0.022007	0.0132828	0.0975599
MIF	CHRAC1	med	4	-0.0184596	0.027009	0.494316
MIF	CD2BP2	med	3	-0.0290644	0.0583062	0.618147
MIF	FKBP15	med	5	0.0270174	0.0204934	0.187387
MIF	AVPI1	med	3	0.0352709	0.043347	0.415824
MIF	PNMA1	med	3	-0.098233	0.0436104	0.0242898
MIF	CRYZ	med	16	0.000582295	0.0141176	0.9671
MIF	CDC14A	med	9	0.0101983	0.0186891	0.585285
MIF	SARM1	med	3	0.00687519	0.0240517	0.774993
MIF	MKRN2	med	6	0.00723026	0.0300426	0.809813
MIF	TMEM44	med	4	-0.00526548	0.0259469	0.839188
MIF	ERMAP	med	13	0.0170392	0.0101827	0.0942573
MIF	LCAT	med	4	0.0297186	0.0310074	0.337843
MIF	TTC37	med	4	0.00232819	0.0272523	0.931919
MIF	ZDHHC7	med	10	-0.000677449	0.0155111	0.965163
MIF	RP11-493L12.5	med	3	-0.0421921	0.0326161	0.195805
MIF	HPS3	med	3	0.0451438	0.0235275	0.0550144
MIF	STMN3	med	4	0.000952679	0.0254138	0.970097
MIF	GLB1	med	7	-0.0429816	0.0336236	0.201138
MIF	CCNT2	med	3	-0.0372982	0.0302639	0.217787
MIF	KLF5	med	3	0.035739	0.037967	0.346542
MIF	RP11-53B2.2	med	4	-0.000309958	0.0181555	0.986379
MIF	EDEM2	med	5	-0.020777	0.0201862	0.303355
MIF	RYR1	med	3	-0.0206654	0.0361631	0.567694
MIF	ZNF773	med	3	0.036224	0.0347176	0.296767
MIF	PHOSPHO2	med	9	-0.010642	0.0165456	0.5201
MIF	CHN2	med	12	0.00398609	0.0123957	0.747778
MIF	DND1P1	med	4	0.00119116	0.0157179	0.939591
MIF	LFNG	med	3	0.00967987	0.0153586	0.528527
MIF	TOP3BP1	med	6	-0.0210213	0.0321174	0.512781
MIF	HM13	med	6	-0.0166994	0.0232078	0.471795
MIF	TMEM194B	med	5	-2.11147e-05	0.0191112	0.999118
MIF	APCDD1	med	5	-0.0244858	0.0275528	0.374172
MIF	SCGB3A1	med	13	-0.00920593	0.0113123	0.415761
MIF	RNF32	med	4	0.0834409	0.0426435	0.0503816
MIF	GBA2	med	16	0.00161788	0.0171458	0.924823
MIF	TIGD2	med	3	-0.0364451	0.0352876	0.301697
MIF	DCTN5	med	13	0.00393408	0.0134717	0.770267
MIF	AC005154.6	med	7	-0.0177759	0.0183641	0.333058
MIF	IGKV1-9	med	4	0.0163985	0.0401228	0.682755
MIF	ATP6V0D1	med	5	0.0200508	0.0208237	0.335604
MIF	DDT	med	16	-0.0320982	0.012767	0.0119318
MIF	DANCR	med	5	-0.0195547	0.0219225	0.372398
MIF	RBM43	med	16	0.0182637	0.012964	0.158894
MIF	ITPK1	med	3	-0.00372301	0.0404929	0.926744
MIF	AC005488.1	med	11	-0.0101332	0.0184642	0.583141
MIF	RP11-552M11.8	med	3	-0.00416462	0.0284053	0.883437
MIF	ARHGAP22	med	8	0.00461152	0.0179188	0.796903
MIF	ARRB1	med	3	0.0211014	0.0206571	0.307013
MIF	RP4-647J21.1	med	7	0.0167231	0.021927	0.44566
MIF	AL357673.1	med	3	0.0274783	0.0462701	0.5526
MIF	PPM1H	med	3	0.0017795	0.0262616	0.945976
MIF	PPP5C	med	5	0.0182326	0.0149733	0.223347
MIF	PAQR6	med	16	0.0123908	0.00915793	0.176052
MIF	TXN	med	7	0.050372	0.0239732	0.0356255
MIF	ZNF518B	med	5	-0.0345591	0.0262386	0.187802
MIF	CCSER2	med	11	0.0127597	0.0166558	0.443627
MIF	WLS	med	14	0.00498103	0.00944802	0.598052
MIF	SYNJ2	med	9	-0.00993002	0.0127186	0.434949
MIF	RP11-982M15.6	med	4	0.0043896	0.0317436	0.890017
MIF	C14orf182	med	3	-0.0190852	0.0386693	0.621625
MIF	CCL23	med	3	-0.00885259	0.0393803	0.822137
MIF	RAD21	med	5	0.0012213	0.0136455	0.928683
MIF	DGKQ	med	17	0.0245717	0.0124673	0.0487358
MIF	COMMD2	med	6	0.0183528	0.0189728	0.333384
MIF	CRIP3	med	4	-0.0554562	0.0363876	0.127499
MIF	FTO	med	4	-0.0132034	0.0413517	0.749502
MIF	ABCD3	med	4	-0.0315843	0.0252884	0.211678
MIF	TUBGCP2	med	4	0.00222994	0.0236343	0.92483
MIF	REPS1	med	4	0.0040104	0.0139633	0.773951
MIF	RSU1	med	12	-0.0242379	0.0169729	0.153283
MIF	LINC00304	med	3	-0.00620277	0.0373294	0.868029
MIF	AIM2	med	3	-0.0762437	0.0450445	0.0905257
MIF	METRNL	med	3	-0.0622626	0.0395648	0.11556
MIF	C14orf132	med	8	-0.0128729	0.0143476	0.369604
MIF	TBX19	med	3	-0.00958368	0.0285475	0.737089
MIF	PWWP2B	med	6	0.0124048	0.0355288	0.726978
MIF	RP4-742C19.12	med	3	0.00799401	0.0333648	0.810645
MIF	PLEKHA2	med	3	-0.00572445	0.0323345	0.859478
MIF	AC005082.12	med	6	0.00312991	0.0188632	0.868215
MIF	COL11A2	med	3	-0.0127425	0.0337369	0.705652
MIF	LRRC37A4P	med	12	-0.00148135	0.0128701	0.908366
MIF	S100A13	med	7	0.0372832	0.0194763	0.0555838
MIF	CASP7	med	14	-0.0088123	0.0137632	0.521992
MIF	PCMTD2	med	4	-0.0045377	0.0209342	0.828395
MIF	KIAA1033	med	4	-0.0409868	0.0215828	0.0575579
MIF	TPPP	med	3	-0.0153745	0.0352063	0.662332
MIF	ADAP1	med	9	0.00212585	0.0209047	0.919001
MIF	FANCA	med	4	-0.00605181	0.0168582	0.719607
MIF	INO80E	med	5	-0.0247468	0.0204814	0.226948
MIF	CLEC9A	med	6	0.0340629	0.0306573	0.266531
MIF	TMOD2	med	14	0.0129479	0.0169447	0.444793
MIF	MTL5	med	4	-0.0412263	0.0196226	0.0356447
MIF	GSTM5	med	3	-0.00323693	0.0297972	0.913494
MIF	ANO7L1	med	9	0.0382465	0.0185055	0.038757
MIF	KIAA1967	med	4	-0.00595149	0.0234211	0.799412
MIF	MGLL	med	3	0.0702305	0.0458378	0.125485
MIF	CKM	med	4	0.0187651	0.0231862	0.41833
MIF	PDSS1	med	9	-0.029721	0.0217465	0.17172
MIF	NEK1	med	4	0.00802907	0.0224872	0.721054
MIF	ITGB7	med	7	-0.00403774	0.0251164	0.872282
MIF	OR2A9P	med	10	0.0205413	0.0186172	0.269875
MIF	UBE3C	med	7	0.0198479	0.0202036	0.325905
MIF	THEM4	med	13	0.00761907	0.0123328	0.536714
MIF	PSMD3	med	4	0.0187636	0.0393553	0.633523
MIF	RAB27A	med	3	-0.0826792	0.0584172	0.156974
MIF	TUSC1	med	4	-0.0100837	0.0388237	0.795073
MIF	IFT88	med	3	0.0362185	0.0224088	0.106038
MIF	FXYD6	med	6	0.0218091	0.0171487	0.203456
MIF	CRNKL1	med	4	-0.0425563	0.04808	0.376095
MIF	SERPINB6	med	12	-0.0122036	0.0111194	0.272424
MIF	SUMF1	med	14	-0.013958	0.0142919	0.328749
MIF	GOLPH3	med	6	-0.0170089	0.0166259	0.306291
MIF	RP11-73O6.3	med	3	-0.0631252	0.0310338	0.0419439
MIF	MYH7B	med	3	0.0338744	0.0634389	0.593363
MIF	PPIE	med	13	-0.015519	0.0160998	0.335085
MIF	CTC-484P3.1	med	10	-0.0150968	0.0225361	0.502926
MIF	SRD5A3-AS1	med	4	-0.00742251	0.0281127	0.791759
MIF	FASTKD1	med	5	0.0583001	0.0402449	0.14744
MIF	TRPC6	med	3	-0.0882935	0.0352981	0.0123714
MIF	CTD-2337J16.1	med	3	0.0159489	0.0416321	0.701652
MIF	SERINC5	med	6	0.00690502	0.0316226	0.827151
MIF	RP3-477M7.5	med	4	0.00411678	0.0273514	0.880359
MIF	SMIM12	med	8	-0.0148729	0.016639	0.371398
MIF	ESD	med	5	0.0543311	0.0237842	0.0223517
MIF	FAM105B	med	3	-0.050872	0.0337639	0.131888
MIF	ALG6	med	3	0.0139481	0.0317149	0.660085
MIF	AP001189.4	med	6	0.0130784	0.0137275	0.340733
MIF	RNF125	med	3	0.0385551	0.041541	0.353344
MIF	CTD-2054N24.2	med	5	-0.0230304	0.0210183	0.273198
MIF	FAM129B	med	5	-0.0533335	0.0353278	0.131127
MIF	RP11-27I1.2	med	24	-0.00312467	0.00754972	0.678962
MIF	CTD-2116N20.1	med	18	-0.00810157	0.0169592	0.632857
MIF	SRXN1	med	13	0.00842364	0.0108899	0.439209
MIF	TNFAIP8L2	med	3	-0.0103944	0.0508716	0.838098
MIF	FAM105A	med	3	0.0290217	0.0392213	0.459331
MIF	RP11-43F13.1	med	8	0.0199565	0.0189918	0.293354
MIF	FAM213B	med	6	0.00284248	0.0179414	0.874117
MIF	CASD1	med	3	0.0432855	0.0597742	0.468973
MIF	GS1-124K5.2	med	4	-0.0229047	0.0477098	0.631168
MIF	POMT2	med	6	-0.00690154	0.0235103	0.769099
MIF	GRIK4	med	4	0.0170812	0.0182992	0.350595
MIF	DAGLB	med	13	-0.00471081	0.0173203	0.785635
MIF	TSEN34	med	5	-0.00500103	0.0168655	0.76683
MIF	LINC00467	med	3	0.0877527	0.0781731	0.261631
MIF	RTCA	med	8	-0.00217945	0.0218351	0.920492
MIF	DOPEY2	med	6	-0.013323	0.0398725	0.738274
MIF	OXLD1	med	8	-0.00992505	0.0146708	0.498712
MIF	MARCH6	med	3	-0.0146754	0.0254741	0.564554
MIF	OLFM4	med	12	0.0162696	0.0127524	0.202023
MIF	C16orf13	med	8	0.0325697	0.01287	0.0113848
MIF	LGALS12	med	4	-0.0080313	0.0200914	0.68935
MIF	JUP	med	16	-0.0145907	0.00976193	0.135005
MIF	BAIAP2L2	med	5	-0.00877544	0.0362929	0.808939
MIF	AGA	med	18	-0.0105368	0.014331	0.462188
MIF	NUAK1	med	5	0.0138763	0.0318183	0.662757
MIF	RP11-465B22.3	med	3	0.00452948	0.0157993	0.774351
MIF	POMC	med	8	0.0118933	0.022581	0.598405
MIF	SH3TC1	med	5	-0.0470624	0.0264117	0.0747697
MIF	NDN	med	4	-0.00137194	0.0168381	0.935062
MIF	GUSBP5	med	13	-0.0351795	0.0144827	0.0151372
MIF	RMND5B	med	3	-0.0873881	0.0441764	0.0479107
MIF	EXOC4	med	3	-0.066396	0.0317825	0.0367009
MIF	SCARB1	med	7	-0.00133912	0.017389	0.938616
MIF	LYVE1	med	3	0.0647665	0.0486458	0.183061
MIF	DUSP28	med	3	0.0595715	0.0530511	0.261476
MIF	RP11-399D2.1	med	5	0.0511629	0.0368382	0.164877
MIF	MSRB2	med	13	-0.0105964	0.0143433	0.460046
MIF	PIGQ	med	4	0.0440104	0.0201541	0.0289849
MIF	ECHDC1	med	4	0.0330256	0.0295641	0.263958
MIF	CCDC112	med	3	-0.0971201	0.0650896	0.135673
MIF	CYP2D8P1	med	3	0.0342836	0.0302997	0.257852
MIF	ZNF813	med	3	-0.171659	0.0704977	0.0148937
MIF	LYRM4	med	14	0.0177211	0.0108766	0.103252
MIF	DUSP3	med	5	-0.00953647	0.0313975	0.761331
MIF	UBE2L3	med	5	-0.00753078	0.0124662	0.545779
MIF	FXYD2	med	3	0.0768374	0.0517351	0.137489
MIF	HEBP2	med	7	-0.0110975	0.0222919	0.618607
MIF	MTMR10	med	6	-0.0113201	0.0213239	0.595512
MIF	TMEM170B	med	3	-0.0226127	0.0237836	0.341722
MIF	C17orf62	med	4	0.00398287	0.0233871	0.864773
MIF	TMEM30A	med	4	-0.0189132	0.0316864	0.550584
MIF	POLDIP2	med	4	0.00558423	0.0333326	0.866952
MIF	PHACTR1	med	3	-0.00619274	0.0205584	0.763241
MIF	GCM1	med	3	-0.0152235	0.0260514	0.558976
MIF	SPRYD4	med	9	0.0137714	0.0109881	0.210097
MIF	CTC-490G23.2	med	6	-0.0187157	0.0197827	0.344115
MIF	RP11-296I10.6	med	4	0.0114886	0.023885	0.630518
MIF	HSPB1	med	3	-0.0729289	0.0746191	0.328396
MIF	NAP1L4	med	3	-0.0321676	0.0235058	0.171156
MIF	AKR1C1	med	5	0.0232542	0.0321869	0.470003
MIF	TOP3A	med	3	0.00744161	0.031258	0.811826
MIF	RP11-384K6.2	med	8	-0.0176285	0.0186566	0.344715
MIF	TNPO3	med	11	-0.0122724	0.020283	0.545141
MIF	IGLC2	med	4	0.00646111	0.0159413	0.685253
MIF	MGMT	med	10	0.00449313	0.0111999	0.688291
MIF	PELO	med	8	-0.00246288	0.0116124	0.832037
MIF	ENDOD1	med	3	0.0398734	0.0273304	0.144581
MIF	WDR63	med	4	0.00672037	0.0209697	0.748604
MIF	SLC35D2	med	3	-0.00285935	0.0377942	0.939693
MIF	CTD-2336O2.1	med	6	0.00941168	0.0222872	0.672812
MIF	PLGLB2	med	3	-0.0114675	0.0227751	0.614606
MIF	SAP30L	med	3	0.0246613	0.039874	0.536259
MIF	RP11-261C10.7	med	6	-0.023085	0.0172292	0.180285
MIF	FAM49A	med	4	0.0535423	0.0539336	0.320834
MIF	LINC00667	med	6	0.0112745	0.0111193	0.310601
MIF	TMEM258	med	4	0.00870619	0.0226808	0.701084
MIF	ZFAND2A	med	9	-0.0148832	0.0123461	0.228012
MIF	C9orf156	med	9	-0.0172387	0.0129694	0.183789
MIF	SPATA20	med	22	-0.00575488	0.012164	0.636135
MIF	C3orf17	med	5	0.0295861	0.0344078	0.389864
MIF	TRNT1	med	5	0.00148479	0.0174483	0.932185
MIF	CTPS1	med	8	-0.0218758	0.0197533	0.268098
MIF	FTCD	med	3	0.0453763	0.0307928	0.140589
MIF	FES	med	9	0.0136646	0.0144234	0.34344
MIF	RRN3P2	med	3	-0.00434355	0.0242148	0.857643
MIF	DOCK2	med	7	-0.0140816	0.0210644	0.503812
MIF	SETD3	med	3	-0.0053614	0.0203936	0.792631
MIF	TRAK1	med	4	-0.116885	0.0440712	0.00799727
MIF	ASCL2	med	4	-0.00234432	0.017805	0.895248
MIF	ZXDC	med	3	0.0100396	0.0298518	0.736634
MIF	LPCAT1	med	4	-0.0715835	0.0468906	0.126859
MIF	ATP6V1G1	med	3	-0.056861	0.0499324	0.254803
MIF	ALKBH5	med	4	-0.0327352	0.0211907	0.122397
MIF	LRRC28	med	9	-0.00967216	0.0177861	0.586575
MIF	RP11-108K14.4	med	3	-0.0407082	0.0343391	0.235829
MIF	RAB8A	med	5	-0.0253482	0.0179686	0.158334
MIF	MSX2P1	med	7	0.0142661	0.0205198	0.486909
MIF	RPL10A	med	6	-0.0363477	0.0192884	0.059506
MIF	ZNRD1	med	5	-0.0212185	0.035638	0.551583
MIF	PDXDC1	med	3	-0.103297	0.0741221	0.163439
MIF	RP3-467K16.4	med	3	0.000299566	0.0262318	0.990888
MIF	CCDC69	med	3	-0.0206724	0.0431383	0.631788
MIF	ZDHHC24	med	3	-0.0490663	0.0303927	0.106438
MIF	C9orf135	med	16	0.00243183	0.00742476	0.743267
MIF	HBG1	med	4	-0.00119086	0.0283977	0.96655
MIF	EFCAB4B	med	4	-0.02635	0.0300074	0.37988
MIF	U4	med	4	0.0390383	0.0437741	0.372494
MIF	NRD1	med	4	-0.0223576	0.0232604	0.336458
MIF	LINC00665	med	12	0.00824405	0.0229012	0.718859
MIF	ATP5G1	med	5	-0.00508276	0.0185792	0.784413
MIF	OLIG1	med	12	0.00440572	0.0163327	0.787354
MIF	KRT8P12	med	3	0.00875405	0.03011	0.771254
MIF	DDX24	med	7	-0.0324107	0.0192084	0.0915414
MIF	S100A9	med	3	0.0617959	0.0243987	0.0113171
MIF	ZIK1	med	5	-0.00131406	0.0326544	0.967901
MIF	PITPNC1	med	5	0.003675	0.0274346	0.893438
MIF	EPHX1	med	3	-0.0623372	0.0490514	0.20378
MIF	DUSP18	med	22	-0.0143346	0.0121509	0.238112
MIF	RP11-807H22.6	med	6	-0.00699098	0.0157711	0.657564
MIF	DCAF4	med	16	0.00686344	0.0127914	0.591567
MIF	EPM2AIP1	med	4	-0.0638261	0.0339173	0.0598613
MIF	DSP	med	12	0.0203352	0.0177482	0.251894
MIF	AMZ2	med	7	-0.0232492	0.0263653	0.377881
MIF	DCBLD1	med	4	-0.019759	0.0261061	0.449126
MIF	RPS6KA4	med	11	0.00920709	0.0147988	0.533844
MIF	RP11-283I3.6	med	4	-0.0235085	0.0309079	0.446897
MIF	EIF3D	med	3	-0.0331372	0.0320563	0.301267
MIF	MRPS7	med	10	-0.00313711	0.0203833	0.877684
MIF	GGH	med	6	-0.00975823	0.0233325	0.675783
MIF	CNGA1	med	3	-0.0201764	0.0384514	0.599774
MIF	RP11-62H7.2	med	12	-0.0320084	0.0186265	0.0857174
MIF	MANBA	med	3	0.0363052	0.0245404	0.139033
MIF	RP11-370I10.4	med	8	0.00471383	0.0163655	0.77332
MIF	PELI1	med	4	0.0511975	0.027676	0.0643291
MIF	PPHLN1	med	5	-0.012172	0.0207932	0.558288
MIF	ACTA2	med	24	-0.0124726	0.0112278	0.266624
MIF	CCS	med	17	-0.00334732	0.0138915	0.809584
MIF	MAP6D1	med	14	0.00736408	0.0135018	0.585468
MIF	ELOVL4	med	4	-0.000585961	0.0270832	0.982739
MIF	INSR	med	4	-0.0129323	0.0770751	0.86675
MIF	CORO2A	med	12	-0.0189445	0.0143893	0.187983
MIF	LINC00398	med	3	0.0304993	0.0468054	0.514646
MIF	GMPR2	med	4	-0.0269997	0.0494673	0.585197
MIF	KRT86	med	5	-0.0046716	0.0255495	0.85492
MIF	ACCS	med	15	-0.00566223	0.00990162	0.567424
MIF	NOTCH4	med	3	0.0224912	0.0535346	0.674395
MIF	DSC1	med	4	0.0017904	0.0213097	0.933042
MIF	ACSM3	med	3	0.0642286	0.0426901	0.132445
MIF	SEC14L4	med	3	0.0440411	0.0364609	0.227087
MIF	GOLGB1	med	9	-0.000579312	0.0154577	0.970105
MIF	LINGO2	med	7	-0.0104234	0.0244368	0.669712
MIF	SLC37A4	med	3	-0.00838136	0.0347659	0.809493
MIF	MTHFD1	med	3	-0.000458952	0.0379554	0.990352
MIF	RRP12	med	15	-0.00569696	0.0125928	0.650983
MIF	ZNF429	med	15	-0.0261326	0.0155747	0.0933692
MIF	ALDH9A1	med	7	0.0109679	0.0175619	0.53228
MIF	WDR11	med	16	0.0219665	0.0153775	0.153153
MIF	TRMT12	med	16	-0.00191009	0.0108811	0.860654
MIF	CSDA	med	5	0.0250056	0.0228958	0.274768
MIF	CLEC3B	med	4	0.0326093	0.0196623	0.0972237
MIF	UTF1	med	3	-0.00782398	0.0457766	0.864289
MIF	RAD54B	med	5	0.0331165	0.0218398	0.129434
MIF	GADD45B	med	4	-0.0187167	0.0323843	0.563294
MIF	ZCCHC24	med	4	-0.0123754	0.0513875	0.80969
MIF	RP11-10A14.5	med	13	-0.0278994	0.0125394	0.0260851
MIF	LPGAT1	med	3	-0.0147141	0.0265029	0.578765
MIF	HIBCH	med	10	0.00115768	0.0182069	0.949301
MIF	CUL5	med	4	-0.0116672	0.016027	0.466628
MIF	CTSF	med	16	-0.00322776	0.0134968	0.810989
MIF	FIBP	med	3	-0.00532819	0.0261765	0.838706
MIF	STAT3	med	5	0.0644849	0.0383277	0.0924793
MIF	DDX11	med	26	-0.0141931	0.0113995	0.21311
MIF	RBBP8	med	4	0.00421201	0.0192593	0.826884
MIF	RP11-686D22.4	med	4	0.0398932	0.0267107	0.1353
MIF	ZNF589	med	20	-0.00212702	0.0100954	0.833128
MIF	THEMIS2	med	4	0.00851857	0.0204949	0.677671
MIF	AC016773.1	med	8	0.0138862	0.0153088	0.364369
MIF	VPS11	med	4	0.00766099	0.0220063	0.727745
MIF	RP11-356C4.5	med	6	-0.000573679	0.020872	0.978072
MIF	QRSL1	med	8	0.0280116	0.0150556	0.0628093
MIF	COMMD10	med	3	0.0323819	0.016994	0.0567164
MIF	EEPD1	med	3	-0.0555001	0.0299288	0.0636812
MIF	GSDMB	med	23	-0.00920508	0.0109829	0.401959
MIF	CDC123	med	3	-0.0734937	0.0279177	0.00847553
MIF	TIMM10	med	15	0.0110058	0.0149717	0.462275
MIF	NMRAL1	med	11	-0.0194014	0.0196274	0.322914
MIF	ZNF600	med	6	0.00192624	0.0191554	0.919901
MIF	RP11-73M18.8	med	5	0.0393333	0.0242751	0.105164
MIF	CST7	med	9	-0.00610897	0.0155229	0.693916
MIF	SCAMP2	med	6	0.0361623	0.0196286	0.0654275
MIF	FAM83H	med	4	-0.0134464	0.0437509	0.758584
MIF	SFSWAP	med	3	0.178224	0.0636863	0.00513463
MIF	QDPR	med	19	-0.0076711	0.00943776	0.416327
MIF	RIPK1	med	4	-0.0395033	0.039983	0.323152
MIF	SLC24A3	med	5	0.0374104	0.0202784	0.0650609
MIF	C22orf43	med	4	-0.079477	0.027052	0.00330408
MIF	CAMK1	med	3	0.0254574	0.0616639	0.679724
MIF	ENTHD2	med	3	0.0571655	0.0495953	0.249058
MIF	ZNF425	med	4	0.025955	0.027029	0.336921
MIF	LRRK2	med	11	-0.000740967	0.0188039	0.968567
MIF	ZNF680	med	5	-0.0171687	0.0441251	0.697209
MIF	OPRL1	med	8	0.0116988	0.0156699	0.45532
MIF	CCDC163P	med	16	0.0140983	0.014238	0.322083
MIF	HMGN1	med	7	0.000982688	0.0157046	0.950106
MIF	CCDC28A	med	4	0.0308605	0.0340031	0.364101
MIF	HNRNPH1	med	9	0.0230369	0.0177042	0.193188
MIF	IL1R2	med	5	0.0142473	0.0237475	0.548541
MIF	RP11-384P7.7	med	3	0.0149895	0.0197637	0.448192
MIF	CTDP1	med	3	-0.00392229	0.0367476	0.914998
MIF	AHRR	med	4	-0.0502136	0.0596469	0.399873
MIF	PYGB	med	22	-0.00141584	0.010482	0.892554
MIF	RP11-234K19.2	med	4	0.0332618	0.0238179	0.162563
MIF	CD177	med	7	-0.0479703	0.0299471	0.109192
MIF	KIAA1683	med	11	0.0261642	0.0167926	0.119214
MIF	PDZK1IP1	med	10	-0.000458152	0.0142648	0.974378
MIF	TMTC2	med	3	-0.0297659	0.038205	0.435915
MIF	ISM1	med	8	-0.00314675	0.0179634	0.860942
MIF	RWDD2B	med	6	0.0193598	0.0289003	0.502934
MIF	GPR160	med	4	0.00824814	0.0157394	0.600248
MIF	WBSCR27	med	13	0.00207131	0.0201057	0.917946
MIF	HLA-B	med	12	0.00501262	0.0150548	0.739165
MIF	C12orf39	med	5	-0.0110062	0.0241037	0.647945
MIF	ARVCF	med	3	0.0372578	0.0441245	0.398457
MIF	UHRF1BP1L	med	5	0.0262133	0.0248572	0.291629
MIF	NRN1	med	3	-0.0138565	0.0311933	0.656887
MIF	TOM1	med	14	-0.00834909	0.0143658	0.56112
MIF	CROT	med	4	-0.0362059	0.024538	0.140077
MIF	TBCD	med	11	-0.00510318	0.0176701	0.772732
MIF	DSE	med	16	-0.011893	0.0154433	0.441237
MIF	NCF4	med	3	-0.0386173	0.0627716	0.53842
MIF	ZNF468	med	4	-0.0121707	0.0318381	0.702263
MIF	GBAP1	med	12	0.0187061	0.0179707	0.29791
MIF	TRAV8-2	med	3	0.040538	0.0989544	0.682053
MIF	RP11-438B23.2	med	4	-0.0219992	0.0614802	0.720473
MIF	NBN	med	8	0.0446573	0.0201077	0.0263576
MIF	AC010536.1	med	3	-0.0500875	0.0331364	0.130648
MIF	MGAM	med	5	0.0206857	0.0246533	0.401432
MIF	C8orf40	med	8	0.0178246	0.0165781	0.28229
MIF	PTGER2	med	6	0.0301343	0.028484	0.290084
MIF	PRMT7	med	4	-0.0234671	0.0211591	0.267397
MIF	CDHR3	med	3	0.163846	0.0550109	0.00289736
MIF	XXyac-YM21GA2.7	med	3	-0.0411008	0.0383935	0.284388
MIF	RP11-326C3.7	med	4	0.016628	0.0244265	0.496039
MIF	ZNF616	med	3	0.0525729	0.0497442	0.290573
MIF	ANXA1	med	8	0.00512317	0.0173307	0.767526
MIF	PKP4	med	5	-0.0355053	0.0194315	0.0676688
MIF	NOL12	med	3	-0.0264726	0.0654076	0.685674
MIF	ZDHHC4	med	7	0.00582484	0.0192372	0.76205
MIF	DSTYK	med	13	0.00687587	0.0143962	0.632922
MIF	PTPN7	med	6	0.00644232	0.0209063	0.757966
MIF	TPD52	med	13	0.0275418	0.0187457	0.141768
MIF	ATP9B	med	5	0.0129604	0.0178086	0.46676
MIF	OAS1	med	13	-0.017296	0.0117535	0.141138
MIF	FXYD7	med	5	0.00230162	0.0221695	0.917313
MIF	ATF5	med	4	0.0318096	0.0452525	0.482096
MIF	RP11-182J23.1	med	3	-0.0120219	0.0347698	0.729524
MIF	CTC-444N24.11	med	3	0.00602474	0.0346548	0.861983
MIF	HAGHL	med	4	0.0121134	0.0215792	0.574563
MIF	TMEM80	med	9	0.00219461	0.0181272	0.903638
MIF	HNRNPF	med	6	0.00999307	0.0255432	0.695633
MIF	FAN1	med	19	-0.0060277	0.0138122	0.662544
MIF	MRPL21	med	17	-0.0168795	0.0117633	0.151308
MIF	COG6	med	10	-0.00716193	0.0151912	0.637317
MIF	TTC9	med	10	-0.0250287	0.0234255	0.285324
MIF	PRKCH	med	4	-0.0475173	0.0650263	0.464938
MIF	RPL28	med	10	0.0084583	0.0181362	0.640947
MIF	ZBTB40	med	3	-0.00771017	0.0246271	0.754222
MIF	GOLGA8A	med	4	-0.0352204	0.0339422	0.29943
MIF	FCHO1	med	4	0.0304745	0.0253453	0.22922
MIF	RP13-467H17.1	med	3	-0.00679052	0.0394043	0.863178
MIF	EIF4B	med	4	0.0370616	0.0320034	0.246844
MIF	TANC2	med	6	-0.0179761	0.0202932	0.375713
MIF	ALDH1B1	med	3	0.0224403	0.0396442	0.571364
MIF	HLA-DQA1	med	9	0.0341085	0.0133548	0.0106485
MIF	KCNJ2	med	3	0.047717	0.0380936	0.210343
MIF	MTRF1	med	3	0.0526707	0.0336648	0.117685
MIF	ICA1L	med	5	0.0209159	0.024508	0.39342
MIF	MOB2	med	3	0.0762481	0.0598711	0.202828
MIF	CPED1	med	9	-0.0255097	0.028902	0.377437
MIF	LYNX1	med	3	0.0361996	0.0268199	0.177103
MIF	SLC10A7	med	5	-0.00108606	0.0190898	0.954631
MIF	FCGRT	med	4	-0.0674705	0.0342558	0.0488833
MIF	PLBD1	med	4	-0.0462436	0.0279837	0.098429
MIF	PABPC1L	med	4	-0.025918	0.0199075	0.192945
MIF	RP11-96H19.1	med	6	0.0504925	0.0460714	0.273096
MIF	XXyac-YRM2039.2	med	7	-0.0475109	0.0420947	0.259039
MIF	AEN	med	6	0.000214716	0.0150249	0.988598
MIF	WDR61	med	8	0.00866754	0.015473	0.575363
MIF	EZR	med	3	0.035717	0.0434361	0.410913
MIF	RP13-942N8.1	med	6	0.00181587	0.0169533	0.914702
MIF	RCC1	med	5	-0.0252423	0.0267672	0.345666
MIF	RP11-319G6.1	med	3	-0.0572062	0.0343423	0.0957601
MIF	CEP57	med	4	0.0360395	0.0216205	0.0955323
MIF	CTSC	med	11	-0.0309169	0.0149086	0.0381011
MIF	DNAJC27	med	3	-0.0678985	0.0361907	0.0606377
MIF	AC018766.5	med	3	0.0474497	0.0357702	0.184669
MIF	EIF2B1	med	9	-0.0151426	0.0151833	0.31861
MIF	ARAP2	med	3	0.00521869	0.0608586	0.931664
MIF	AGER	med	5	-0.0777543	0.0477819	0.103678
MIF	TMEM254	med	9	-0.0028388	0.0228757	0.901238
MIF	CTD-2561B21.11	med	3	0.0134987	0.0405551	0.739249
MIF	LRRC48	med	3	0.00450075	0.0349841	0.897634
MIF	PODXL2	med	5	0.02582	0.0193975	0.183156
MIF	TM6SF1	med	7	-0.0374069	0.0271972	0.169008
MIF	PROCA1	med	3	-0.0313794	0.0261	0.229256
MIF	C1orf21	med	3	0.108722	0.0569602	0.0562969
MIF	SIRPG	med	6	0.0247783	0.0178145	0.164254
MIF	HAPLN3	med	4	0.00892311	0.0492088	0.856107
MIF	AC079922.3	med	12	-0.00842472	0.0169702	0.619582
MIF	IFNG-AS1	med	9	-0.0106616	0.0161133	0.508188
MIF	TTC4	med	3	0.0759563	0.0366947	0.0384569
MIF	GLO1	med	3	-0.0230568	0.0191989	0.229772
MIF	RP11-169K16.9	med	5	0.00134894	0.022602	0.952409
MIF	EVL	med	3	-0.0939085	0.0437302	0.0317573
MIF	HAUS8	med	3	-0.0207093	0.0573674	0.718104
MIF	TTPAL	med	3	-0.0231433	0.0403938	0.566685
MIF	SNHG3	med	3	-0.103185	0.0671243	0.124237
MIF	SEC31B	med	11	-0.00158747	0.0129257	0.902254
MIF	NOP14-AS1	med	4	0.0086591	0.0234118	0.711486
MIF	FUCA1	med	12	0.00509655	0.0146815	0.728485
MIF	STARD3NL	med	4	-0.0299833	0.0409674	0.464241
MIF	ZBTB7C	med	5	-0.00322665	0.0421881	0.939035
MIF	IGLC7	med	5	-0.0684606	0.0301049	0.0229617
MIF	PRKD3	med	5	0.0141523	0.0199949	0.479072
MIF	HLA-DRB5	med	15	0.00497953	0.00732844	0.496833
MIF	SBK1	med	5	-0.0089387	0.0205259	0.663212
MIF	COQ2	med	4	-0.031286	0.0228179	0.170338
MIF	GABARAPL1	med	7	0.0178086	0.0339482	0.599874
MIF	KIAA0319	med	5	0.028475	0.0212124	0.179473
MIF	C16orf88	med	3	-0.00430248	0.0287676	0.881112
MIF	MARK4	med	3	0.021346	0.0240665	0.3751
MIF	LYZ	med	24	0.0117816	0.010185	0.247373
MIF	PRKD1	med	4	-0.0215263	0.0223086	0.334578
MIF	UBA7	med	17	0.0155572	0.0132426	0.240082
MIF	ZFP37	med	4	-0.00613749	0.0295025	0.835204
MIF	TXNDC15	med	5	0.0303379	0.0257707	0.239107
MIF	COX11	med	4	0.00399545	0.019701	0.839288
MIF	DMWD	med	3	0.00883158	0.0250364	0.724276
MIF	GUSBP1	med	3	0.0626832	0.0571522	0.272739
MIF	GPCPD1	med	8	0.00236907	0.0169233	0.888669
MIF	PLK1S1	med	3	0.00635438	0.0197274	0.74737
MIF	CXCR2	med	5	-0.0309483	0.0442494	0.484297
MIF	RP11-69E11.4	med	7	-0.00241725	0.0174947	0.890106
MIF	IKBKE	med	7	-0.0192227	0.0202022	0.341343
MIF	VAMP3	med	7	0.0419298	0.0184165	0.0228012
MIF	DPH3	med	3	-0.0219966	0.0315742	0.486013
MIF	TDP2	med	5	0.0157314	0.0386301	0.683838
MIF	FAM22A	med	11	0.0384715	0.0198294	0.0523646
MIF	HNMT	med	3	0.0233577	0.0256709	0.362881
MIF	CCT3	med	6	0.0162862	0.0179217	0.363486
MIF	CCDC64B	med	5	-0.00295755	0.0184188	0.87243
MIF	MICA	med	14	-0.00927649	0.0172575	0.590899
MIF	SRA1	med	12	0.00107177	0.0153886	0.944474
MIF	CLEC12A	med	23	-0.0127767	0.00912464	0.161442
MIF	SETMAR	med	3	-0.0387342	0.0584478	0.507514
MIF	GAS6	med	3	-0.00101283	0.0376441	0.978535
MIF	RAC1	med	5	0.00417253	0.0324058	0.897548
MIF	CPA5	med	9	0.00339872	0.014089	0.809375
MIF	KLRAP1	med	3	0.0317727	0.0247374	0.199003
MIF	FLT1P1	med	7	0.00778412	0.0207519	0.707583
MIF	POR	med	9	0.0394213	0.018354	0.0317273
MIF	EAF2	med	3	-0.0221964	0.0264191	0.400816
MIF	ANXA4	med	3	-0.0338223	0.0239792	0.158396
MIF	NUCKS1	med	6	0.0418732	0.0165485	0.0113954
MIF	CALCOCO2	med	4	-0.0160638	0.0407721	0.693589
MIF	CCT8	med	10	0.0203339	0.0159029	0.201027
MIF	CD52	med	5	-0.0238125	0.0236773	0.314555
MIF	TOMM70A	med	3	-0.0161288	0.0250372	0.519448
MIF	FLYWCH1	med	8	-0.0141466	0.0204628	0.489357
MIF	ZNF17	med	3	0.0402872	0.0725164	0.578512
MIF	RP11-6N17.4	med	5	0.0020934	0.0212462	0.921511
MIF	ZNF271	med	3	0.0285353	0.0243968	0.242149
MIF	AC108448.2	med	3	0.0331824	0.0524587	0.527032
MIF	BTBD6	med	4	-0.0371221	0.0290594	0.201442
MIF	YBEY	med	13	0.0224924	0.0115353	0.0511902
MIF	AL137145.1	med	5	-0.00699988	0.0268645	0.79443
MIF	SLC23A3	med	7	-0.0235659	0.0172798	0.172635
MIF	HKR1	med	4	-0.0522985	0.0234178	0.0255301
MIF	BBS10	med	6	-0.000625822	0.0187212	0.973333
MIF	TTC39B	med	14	-0.0191147	0.0138409	0.16727
MIF	ARHGEF19	med	15	0.0120664	0.0155994	0.439217
MIF	NKIRAS2	med	3	-0.0491802	0.0361578	0.173781
MIF	PGAP3	med	8	-0.0227428	0.0187303	0.224664
MIF	CD33	med	4	-0.0373467	0.0242442	0.123454
MIF	LCP1	med	3	-0.00777648	0.0330252	0.813843
MIF	NOD2	med	17	0.01918	0.010977	0.0805863
MIF	CCR4	med	4	-0.0352027	0.0336686	0.295763
MIF	NUDT5	med	5	-0.0595544	0.0319709	0.0624951
MIF	ITGA1	med	6	0.00600937	0.0304554	0.843579
MIF	PI3	med	5	-0.0290939	0.0197182	0.140082
MIF	SEMA4A	med	20	0.00917043	0.0107865	0.395227
MIF	CCT5	med	3	0.0406476	0.0234472	0.0829932
MIF	VANGL1	med	3	0.0355078	0.0283453	0.210319
MIF	TEX2	med	3	0.00883625	0.0833528	0.915574
MIF	CHGB	med	3	0.0013114	0.0193509	0.945969
MIF	FAM221A	med	3	-0.0388143	0.0411624	0.345703
MIF	PPP1R37	med	3	0.0189274	0.0317686	0.551316
MIF	COG1	med	6	0.0123004	0.0198129	0.534713
MIF	RP11-153A23.6	med	7	-0.0150458	0.0265187	0.570467
MIF	RP11-108M9.3	med	3	-0.0754922	0.033926	0.0260676
MIF	PIGX	med	5	0.00181559	0.0282721	0.948796
MIF	RAB11FIP4	med	6	-0.0080969	0.0126729	0.522879
MIF	TDRD9	med	13	-0.019055	0.015814	0.228225
MIF	CREG1	med	3	-0.00895936	0.0220718	0.684802
MIF	PPP1R16B	med	3	-0.084789	0.0402474	0.0351441
MIF	TJP3	med	3	-0.021354	0.0364995	0.558514
MIF	RP11-64K12.2	med	3	-0.00182761	0.0272477	0.946523
MIF	CA15P1	med	3	0.0317882	0.0218829	0.14632
MIF	PPP1R9A	med	4	-0.0419143	0.0267638	0.117329
MIF	C17orf67	med	7	-0.0375334	0.013845	0.00670856
MIF	OSGEP	med	10	0.0058253	0.0140644	0.678736
MIF	BRK1	med	9	-0.000143676	0.0160895	0.992875
MIF	UBXN2A	med	6	0.0269686	0.0208278	0.195376
MIF	GALM	med	7	0.0323158	0.0247636	0.191902
MIF	DECR1	med	3	-0.0215991	0.018407	0.240628
MIF	POFUT2	med	3	-0.00177585	0.0529921	0.973267
MIF	ARCN1	med	4	0.0299636	0.0259399	0.248043
MIF	PRKAB2	med	3	-0.046037	0.0290601	0.113148
MIF	ZNF776	med	3	-0.0171853	0.0392135	0.661207
MIF	FANK1	med	3	0.00674516	0.0363611	0.852833
MIF	SNX30	med	4	0.00194242	0.0206813	0.925172
MIF	DNAJC13	med	5	0.00408118	0.0251791	0.871238
MIF	ADRB2	med	3	-0.0209457	0.037876	0.580259
MIF	LRRC58	med	3	0.0666611	0.067755	0.325187
MIF	FAM200B	med	10	-0.00807581	0.0133159	0.544197
MIF	RP1-153P14.5	med	7	0.00105735	0.0152032	0.944553
MIF	ASCC2	med	9	-0.00412446	0.018075	0.819502
MIF	TMEM50A	med	8	-0.000588148	0.0126864	0.963023
MIF	ZNF605	med	7	-0.0130266	0.0173141	0.45183
MIF	CCNB1IP1	med	4	-0.0230671	0.0217552	0.289007
MIF	NACC2	med	7	0.0195284	0.0204072	0.338599
MIF	ZNF655	med	3	-0.0171393	0.0501224	0.73239
MIF	CDC23	med	3	0.0533414	0.0411009	0.19435
MIF	ANXA2R	med	7	0.0185699	0.0222042	0.402973
MIF	RFC2	med	3	0.0379132	0.0414196	0.360011
MIF	MYO1D	med	3	-0.00266569	0.0206628	0.897351
MIF	UNC93B1	med	3	0.036751	0.0532274	0.489909
MIF	TUFM	med	22	-0.00677121	0.00862566	0.432449
MIF	AEBP1	med	5	-0.00305043	0.0344928	0.929529
MIF	MAPKAPK3	med	6	0.00511929	0.016329	0.753894
MIF	RP3-414A15.2	med	6	0.0135748	0.0255645	0.595417
MIF	SNRPD2	med	5	-0.0203362	0.0193757	0.293914
MIF	LINGO4	med	5	-0.0451501	0.0370064	0.222441
MIF	SGK1	med	7	-0.00463511	0.0160342	0.772522
MIF	PTTG1IP	med	8	-7.35354e-05	0.0176021	0.996667
MIF	UBE2Q1	med	4	0.0299819	0.0246257	0.223414
MIF	RP11-439E19.3	med	3	0.0420201	0.0365812	0.250687
MIF	NARG2	med	10	0.0172817	0.0172956	0.317701
MIF	ABCC1	med	5	0.0423209	0.0349855	0.226406
MIF	HSD17B8	med	4	0.0266612	0.0236361	0.259326
MIF	RINT1	med	4	0.00413548	0.0323898	0.898404
MIF	TMEM120A	med	5	0.0759943	0.0451976	0.0926893
MIF	KRT17P1	med	4	0.0210713	0.0322443	0.513441
MIF	COLEC12	med	8	-0.0192389	0.0264031	0.466208
MIF	CAPN12	med	18	-0.0213432	0.0133139	0.108917
MIF	ZNF347	med	4	-0.0688199	0.0508046	0.175545
MIF	THAP6	med	6	0.0418637	0.019023	0.0277583
MIF	CACNB3	med	7	0.00784998	0.0135433	0.562171
MIF	RP11-76E17.4	med	4	-0.0269727	0.019843	0.17405
MIF	IMMT	med	12	-0.0214487	0.0138298	0.120925
MIF	BAK1	med	7	-0.0381568	0.015575	0.0142907
MIF	PILRB	med	20	-0.00376207	0.0105747	0.722018
MIF	CCSAP	med	5	-0.0270096	0.0185343	0.14504
MIF	C11orf75	med	11	0.00788913	0.016054	0.623135
MIF	PPM1F	med	11	0.0138111	0.0156345	0.377036
MIF	RP11-319J24.3	med	3	-0.0203356	0.0265609	0.443902
MIF	DENND2D	med	9	0.000244227	0.0281994	0.99309
MIF	PRKCD	med	4	-0.0188148	0.0319591	0.556054
MIF	TMEM63A	med	10	0.000886374	0.0160028	0.955829
MIF	PACS1	med	3	-0.00231184	0.0313877	0.941286
MIF	SH3PXD2A	med	9	0.0447372	0.0220028	0.042027
MIF	RP11-645C24.5	med	7	-0.00284111	0.0185033	0.877968
MIF	DNTTIP1	med	18	0.00248892	0.0173629	0.886016
MIF	GOLIM4	med	8	0.014902	0.0222538	0.503088
MIF	AKR1B1	med	7	-0.0302254	0.0171585	0.0781472
MIF	DDX51	med	3	0.0216456	0.0593837	0.715481
MIF	RP11-105C19.2	med	3	-0.00598196	0.0148556	0.687189
MIF	MRPS18AP1	med	10	0.0158108	0.0186631	0.396901
MIF	RP11-723O4.9	med	3	0.0374915	0.0286878	0.191254
MIF	HBZ	med	13	-0.00440334	0.0118782	0.710854
MIF	WNT5B	med	3	-0.0164686	0.027707	0.552255
MIF	ZNF155	med	4	-0.0227974	0.0149021	0.126064
MIF	ACP6	med	10	0.00323507	0.0175426	0.85369
MIF	FAM65B	med	5	0.0157077	0.0223838	0.482839
MIF	RPL14	med	6	-0.0346118	0.0237884	0.145673
MIF	BEND7	med	4	-0.0671695	0.036288	0.0641679
MIF	WDR83OS	med	4	-0.00359705	0.0157453	0.819295
MIF	ITGA4	med	9	-0.025053	0.0135674	0.0648107
MIF	OR52B3P	med	3	-0.0115534	0.0268673	0.667182
MIF	THG1L	med	8	-0.0195001	0.0137518	0.156189
MIF	SLU7	med	3	0.0606661	0.0412138	0.141025
MIF	RNF182	med	8	-0.0185431	0.0211345	0.380278
MIF	IFT74	med	3	0.0104169	0.0344809	0.762572
MIF	GPR124	med	4	0.0409647	0.022251	0.0656179
MIF	MUM1	med	3	-0.00198343	0.0332791	0.952474
MIF	ARHGAP44	med	3	-0.0121928	0.0365719	0.738838
MIF	ELP6	med	3	0.0384769	0.0530202	0.468021
MIF	DAPK1	med	20	0.00907948	0.0141856	0.52214
MIF	AC012454.4	med	9	-0.0149389	0.0194767	0.443072
MIF	CMAHP	med	16	-0.0169616	0.0142605	0.234277
MIF	CRISPLD2	med	12	0.0091431	0.0149502	0.540821
MIF	RP11-304F15.3	med	9	0.0155981	0.00928103	0.0928328
MIF	XRCC3	med	4	0.0311497	0.0255286	0.222394
MIF	FAM19A1	med	8	0.00969964	0.0165466	0.557739
MIF	ISOC1	med	8	-0.0198681	0.0194312	0.30655
MIF	DCXR	med	7	-0.0215267	0.0129631	0.0967906
MIF	LGALS9C	med	10	0.0592151	0.0333739	0.0760147
MIF	RP11-420G6.4	med	12	0.00193914	0.0145203	0.893761
MIF	PID1	med	10	-0.00325858	0.0182225	0.858078
MIF	S100PBP	med	5	0.0335766	0.024103	0.163605
MIF	REEP1	med	7	-0.000571379	0.0192575	0.97633
MIF	RNF7	med	5	0.033411	0.0310209	0.281459
MIF	AC104135.2	med	8	-0.0181313	0.0177101	0.305939
MIF	TPST1	med	6	-0.0117378	0.0166748	0.481479
MIF	DSTNP1	med	3	-0.0606732	0.0380355	0.110674
MIF	ODF3B	med	5	0.0321839	0.0315704	0.307997
MIF	CTNNA1	med	21	0.00305292	0.0108677	0.778774
MIF	MAST3	med	3	-0.00887701	0.0352222	0.801019
MIF	C19orf53	med	4	0.00465141	0.0185379	0.801881
MIF	GTF2H5	med	14	-0.0357585	0.0191666	0.0620879
MIF	CDH2	med	14	0.0104693	0.0171663	0.541944
MIF	NPTXR	med	3	0.0224261	0.0211267	0.288462
MIF	MST1P2	med	11	0.0178318	0.0219387	0.416332
MIF	NAPSB	med	21	0.00975943	0.0102518	0.341112
MIF	GOLGA6L9	med	3	-0.0245821	0.0523421	0.63861
MIF	CPAMD8	med	5	0.0208818	0.0184595	0.257962
MIF	RP5-894A10.5	med	10	0.024365	0.0192672	0.206022
MIF	CNOT6	med	7	-0.0139156	0.0140597	0.322294
MIF	TXK	med	3	-0.000777221	0.0270231	0.977055
MIF	PDE3B	med	4	-0.0233068	0.0354345	0.510703
MIF	CHD7	med	4	0.0285362	0.0305589	0.350403
MIF	GOLGA8B	med	9	-0.0275458	0.0283022	0.330417
MIF	ADAMTS5	med	4	-0.0842516	0.0667913	0.207159
MIF	AKAP6	med	4	0.0720332	0.0480978	0.134227
MIF	LOXL3	med	3	0.0196786	0.0252856	0.436418
MIF	RNH1	med	4	-0.00321365	0.0228998	0.888395
MIF	LIMCH1	med	3	0.0510488	0.0444608	0.250896
MIF	WDR90	med	3	0.0571454	0.0308748	0.0641879
MIF	HPS4	med	3	0.0235475	0.0259601	0.364371
MIF	SLC25A46	med	4	-0.00153689	0.0354142	0.965385
MIF	SH3BP1	med	7	0.0231702	0.020967	0.269126
MIF	RP11-278A23.2	med	3	0.000514249	0.0226733	0.981905
MIF	PCCB	med	12	0.0214693	0.0256976	0.403459
MIF	TRAPPC6B	med	3	0.0684547	0.0409937	0.0949422
MIF	FASN	med	3	-0.0153011	0.0225885	0.498161
MIF	RP11-705C15.2	med	3	-0.0851393	0.0376899	0.023887
MIF	METTL5	med	3	0.00608284	0.0223521	0.785516
MIF	NUDT2	med	18	0.009392	0.00895354	0.294192
MIF	ALG1L2	med	9	-0.00299162	0.0354238	0.932697
MIF	YTHDC2	med	3	0.000922242	0.0329662	0.977682
MIF	SNHG15	med	9	0.0084236	0.0219837	0.70159
MIF	LRRC3	med	3	-0.0491246	0.028179	0.0812806
MIF	APAF1	med	3	0.0158584	0.0241026	0.510567
MIF	PCNXL4	med	3	0.0526591	0.0309958	0.0893354
MIF	DNAJC5	med	4	0.022994	0.0745518	0.757755
MIF	RNF150	med	9	0.00692941	0.00951271	0.466346
MIF	ZADH2	med	4	-0.0112652	0.0202696	0.578371
MIF	PRDM11	med	3	-0.0264061	0.05071	0.602557
MIF	PTGR2	med	4	-0.0257704	0.0308297	0.403215
MIF	USP15	med	10	-0.00683043	0.0194599	0.725589
MIF	TRBV11-2	med	4	0.010899	0.0185015	0.555803
MIF	GS1-124K5.4	med	5	-0.00185724	0.0223438	0.933755
MIF	HSPA7	med	8	0.0138733	0.0232021	0.549884
MIF	C1QA	med	5	-0.00631833	0.0179972	0.725534
MIF	RP5-1051J4.6	med	3	0.0110597	0.0349963	0.751983
MIF	ZNF226	med	3	-0.0543001	0.0600174	0.365604
MIF	ACVRL1	med	4	0.00871376	0.0207736	0.674877
MIF	NIPSNAP3A	med	10	-0.0275409	0.0186819	0.140427
MIF	CAB39L	med	3	-0.0230656	0.0246961	0.350316
MIF	CLN6	med	14	-0.00324036	0.0163187	0.842602
MIF	RNF167	med	10	0.00707049	0.0163404	0.665232
MIF	ENGASE	med	7	-0.0103229	0.0213673	0.629011
MIF	MYOM1	med	16	-0.0113847	0.0142947	0.425784
MIF	TBC1D4	med	10	0.0190629	0.0149497	0.202261
MIF	RP11-10L12.4	med	3	-0.0193957	0.0220306	0.378643
MIF	TRAV8-5	med	5	0.0186154	0.0158978	0.241623
MIF	KDELC2	med	8	0.0206685	0.0167051	0.215991
MIF	DPEP3	med	7	-0.00903247	0.0233115	0.69841
MIF	RP11-496I9.1	med	3	0.0018171	0.0577854	0.974914
MIF	SMN2	med	5	0.00657631	0.0302307	0.827789
MIF	CTSG	med	10	-0.00329413	0.0125127	0.792347
MIF	PPL	med	3	-0.0397472	0.0307784	0.196565
MIF	RP11-521C20.4	med	3	0.0561634	0.0263258	0.0328923
MIF	RTN4	med	6	0.000372423	0.0212182	0.985996
MIF	DCHS1	med	6	0.012755	0.020103	0.525765
MIF	RP11-454F8.2	med	3	0.013932	0.0344577	0.685976
MIF	ACP5	med	14	0.00753677	0.0129928	0.561866
MIF	TFRC	med	6	0.00703654	0.0288211	0.807118
MIF	LILRA3	med	7	-0.0132418	0.0141744	0.350201
MIF	MPV17L2	med	3	0.0168842	0.0381691	0.658234
MIF	MCM5	med	5	0.0324736	0.0243064	0.181547
MIF	RHNO1	med	6	0.0175204	0.0159538	0.272119
MIF	POLR2D	med	5	0.0330792	0.0216003	0.125665
MIF	TOMM5	med	4	-0.012305	0.0187265	0.511121
MIF	TRBV9	med	4	0.00446227	0.020528	0.827916
MIF	MXRA7	med	6	0.0226801	0.019606	0.247355
MIF	LOXL2	med	4	-0.0291903	0.0265431	0.271448
MIF	WWC1	med	5	0.000254142	0.0315867	0.99358
MIF	SLC25A34	med	10	0.0286763	0.014215	0.0436618
MIF	GS1-465N13.1	med	3	0.0219594	0.0933183	0.813963
MIF	PTGFR	med	3	0.00557563	0.0385825	0.885096
MIF	CSNK1D	med	3	-0.0131386	0.0171102	0.442557
MIF	NCALD	med	8	-0.0135932	0.0126096	0.281032
MIF	DISC1	med	4	0.00401669	0.0265235	0.87963
MIF	ZNF234	med	5	0.00232183	0.0202095	0.908534
MIF	ACSF3	med	5	-0.0493645	0.0375149	0.188219
MIF	RP11-1024P17.1	med	3	0.0652477	0.0330862	0.0486041
MIF	FGD5-AS1	med	5	0.0541276	0.0255247	0.0339556
MIF	ARHGEF3	med	5	0.027673	0.0320789	0.388327
MIF	FOXK1	med	4	-0.0294359	0.018656	0.114606
MIF	F2RL1	med	13	0.00815928	0.0149239	0.584568
MIF	NDUFAF5	med	6	-0.0276041	0.0149885	0.0655212
MIF	GPR137B	med	10	0.0078752	0.018497	0.670285
MIF	ADAM28	med	3	-0.0234446	0.0320434	0.46438
MIF	RPL36AL	med	3	0.0191449	0.0233156	0.411577
MIF	CSGALNACT1	med	16	-0.00363915	0.0112555	0.746451
MIF	CTD-3162L10.1	med	3	0.0293046	0.0398062	0.46162
MIF	ZKSCAN4	med	5	0.00669503	0.031852	0.833518
MIF	BLM	med	9	-0.0122066	0.0187941	0.516022
MIF	RP11-497H17.1	med	3	-0.00335558	0.0143828	0.815525
MIF	MTMR3	med	12	-0.000454714	0.0156938	0.976885
MIF	C10orf32	med	20	-0.0324779	0.0140891	0.0211568
MIF	SAT2	med	4	-0.0488109	0.0200346	0.0148372
MIF	SEMA4D	med	10	-0.0247644	0.0192356	0.197947
MIF	SLC46A2	med	10	0.0253984	0.020322	0.211372
MIF	RIMBP2	med	7	-0.0194958	0.0289749	0.501041
MIF	CDKAL1	med	6	0.0158539	0.023449	0.498975
MIF	SH2B2	med	3	-0.0295455	0.0646109	0.647468
MIF	B3GNT5	med	3	-0.00821393	0.0269832	0.760817
MIF	GRB10	med	5	-0.0167496	0.0441039	0.704112
MIF	APH1B	med	11	-0.0251857	0.0167102	0.131757
MIF	DAAM1	med	8	0.0104401	0.0238626	0.661741
MIF	CENPQ	med	10	-0.00841174	0.0212191	0.691793
MIF	BRI3	med	3	0.0300682	0.0436858	0.491275
MIF	IRF7	med	3	0.0213043	0.0358864	0.55274
MIF	LA16c-390E6.4	med	3	0.0426204	0.0344017	0.215381
MIF	KLC3	med	3	0.0294049	0.0257759	0.253956
MIF	RHD	med	14	-0.00158558	0.0124694	0.898816
MIF	TC2N	med	12	0.0152421	0.0174189	0.381557
MIF	AKAP7	med	11	-0.0127802	0.0148567	0.389662
MIF	OTX1	med	6	-6.43529e-05	0.0107584	0.995227
MIF	ZNF831	med	5	-0.0296663	0.0373993	0.427643
MIF	PLA2G4B	med	8	-0.00220404	0.0168314	0.895816
MIF	RP11-430C7.5	med	4	0.0292566	0.0419809	0.485863
MIF	RAMP1	med	4	0.00815516	0.0262567	0.756109
MIF	PTER	med	9	0.0113748	0.0124786	0.362005
MIF	MLC1	med	5	-0.026178	0.0347428	0.451162
MIF	NAPA	med	3	0.0340691	0.0460099	0.459013
MIF	GNPTAB	med	3	-0.0137387	0.0340633	0.686707
MIF	TP73-AS1	med	3	-0.00333977	0.0322201	0.917443
MIF	EFTUD1P1	med	3	0.0249319	0.0682623	0.714934
MIF	CD200R1	med	7	0.0383276	0.0202154	0.0579656
MIF	RP11-56F10.3	med	9	-0.00248587	0.0175639	0.887449
MIF	ATG7	med	4	0.0178808	0.0332266	0.590476
MIF	RP11-98I9.4	med	12	0.00172872	0.0172317	0.920088
MIF	KIF19	med	3	-0.0395897	0.0332666	0.234018
MIF	KIAA1024	med	5	-0.0544597	0.0203648	0.00749063
MIF	DDX43	med	3	0.00283837	0.0275229	0.917862
MIF	GRAMD1B	med	6	-0.0278646	0.0269122	0.300487
MIF	CLUAP1	med	3	-0.00447711	0.0442848	0.919473
MIF	NKX3-1	med	13	-0.000940168	0.013451	0.944277
MIF	RP11-773D16.1	med	5	0.0172179	0.0392931	0.661247
MIF	LRRC8B	med	15	-0.00241832	0.0166843	0.884754
MIF	POPDC2	med	7	-0.0129031	0.0210553	0.539996
MIF	CLECL1	med	8	0.0390276	0.0331713	0.239376
MIF	MFSD1	med	6	-0.00169922	0.029763	0.954472
MIF	GZMA	med	3	-0.0359067	0.0691913	0.603797
MIF	FAM22E	med	3	-0.0145352	0.0449543	0.746444
MIF	RSBN1	med	3	0.0460507	0.0301555	0.126734
MIF	RP11-77H9.2	med	9	0.00387359	0.0192353	0.840402
MIF	RP11-274B18.2	med	4	-0.0110633	0.0193179	0.566851
MIF	MLH3	med	8	0.0130789	0.0180737	0.469284
MIF	ZNF101	med	3	-0.0353806	0.0372023	0.341587
MIF	HLA-G	med	23	0.0265483	0.0110071	0.0158691
MIF	AACS	med	5	-0.0380383	0.0372467	0.307135
MIF	FCRLB	med	8	-0.0223875	0.0177458	0.207106
MIF	ANKRD9	med	6	0.0296556	0.0221285	0.180194
MIF	RP4-659J6.2	med	5	-0.0322551	0.0276523	0.243432
MIF	ARRDC4	med	11	-0.00208208	0.014043	0.882134
MIF	RARS	med	3	-0.0776588	0.0539628	0.150117
MIF	SLC38A1	med	13	-0.00585843	0.017672	0.74026
MIF	TRIM52	med	3	0.0491307	0.0633159	0.437772
MIF	ZNF786	med	5	0.00385885	0.0203383	0.849518
MIF	HIF1AN	med	7	0.0295461	0.0215799	0.170951
MIF	OGFOD3	med	3	-0.0595787	0.041574	0.151836
MIF	ATP10A	med	7	0.00471338	0.023203	0.839028
MIF	RP11-366M4.11	med	4	-0.0134194	0.0306918	0.661943
MIF	CLN5	med	8	-0.00532135	0.0230295	0.817263
MIF	CDC42SE2	med	7	-0.00476409	0.0168167	0.77695
MIF	RBBP6	med	3	-0.0393359	0.0423742	0.353253
MIF	RRM1	med	7	0.0120168	0.0176254	0.495373
MIF	MAF	med	3	0.0616803	0.0503373	0.220447
MIF	LAMTOR1	med	4	-0.0137602	0.0370785	0.710555
MIF	CTC-550B14.6	med	7	-0.0087327	0.015915	0.583204
MIF	PLEKHB1	med	6	-0.047618	0.0247147	0.0540162
MIF	DDX56	med	3	-0.0216389	0.0216915	0.318485
MIF	S100B	med	10	0.0138536	0.0144502	0.337703
MIF	RP11-728F11.4	med	4	-0.0365099	0.0219966	0.0969558
MIF	BPI	med	9	0.00627331	0.0210562	0.765755
MIF	RP4-669P10.19	med	3	0.0296296	0.0615245	0.630097
MIF	MTAP	med	3	-0.037264	0.031205	0.232413
MIF	TCP11L2	med	7	-0.0248792	0.0202144	0.21841
MIF	MME	med	4	-0.0514288	0.0373265	0.168262
MIF	KIFC2	med	3	0.012832	0.020134	0.52391
MIF	STARD5	med	3	0.0348359	0.035248	0.323002
MIF	NFKB1	med	3	-0.0240028	0.0321647	0.455518
MIF	SCMH1	med	3	-0.0232648	0.035893	0.516874
MIF	FKBPL	med	3	-0.0346177	0.0597534	0.562358
MIF	TRBV10-1	med	8	0.00399968	0.014294	0.779619
MIF	LARP4B	med	3	0.0805984	0.0359593	0.0250016
MIF	XYLT1	med	20	-0.00278434	0.0121523	0.818775
MIF	QSOX1	med	9	-0.00500326	0.0190906	0.79326
MIF	C1orf198	med	6	0.0336945	0.0281382	0.231126
MIF	SLC25A16	med	9	0.0200775	0.0190627	0.292231
MIF	ZNF204P	med	8	0.0169094	0.0200744	0.399599
MIF	GPATCH2L	med	3	0.0357711	0.0416434	0.390349
MIF	SP100	med	4	-0.0265708	0.0386008	0.491234
MIF	FAM21C	med	7	-0.00139632	0.0278658	0.960036
MIF	IGLC6	med	4	-0.0272009	0.0304414	0.371563
MIF	PCBD1	med	3	0.0271389	0.0397715	0.495004
MIF	CTD-2561J22.4	med	6	-0.0229583	0.0250579	0.359557
MIF	ZNF358	med	4	0.100465	0.0461665	0.0295437
MIF	HCG4P3	med	6	-0.00346823	0.0306114	0.909794
MIF	BSPRY	med	4	-0.0234214	0.0225668	0.29933
MIF	MED19	med	14	0.0120508	0.0156295	0.440689
MIF	FAM177A1	med	4	-0.03296	0.0306299	0.281894
MIF	FRAT1	med	4	0.000328666	0.0140366	0.981319
MIF	RP11-47L3.1	med	5	-0.0483853	0.0285526	0.0901509
MIF	ATP5A1	med	4	0.00693194	0.0191896	0.717924
MIF	AP2M1	med	3	-0.0216137	0.0175333	0.217679
MIF	VPS9D1	med	6	-0.00669128	0.0138452	0.628888
MIF	MYO5C	med	4	-0.000168471	0.0246089	0.994538
MIF	AC093627.8	med	4	0.0520307	0.0404801	0.198673
MIF	MBNL1	med	8	0.0172676	0.0145947	0.236755
MIF	C9orf40	med	4	0.0217622	0.0254784	0.393027
MIF	PNRC1	med	4	0.0493666	0.0626741	0.430889
MIF	VAPA	med	4	0.0169501	0.0168207	0.313601
MIF	NHSL1	med	3	0.050263	0.0499763	0.314542
MIF	C10orf128	med	17	-0.012255	0.0108494	0.258664
MIF	IGLV9-49	med	4	0.00404578	0.0196616	0.83697
MIF	ZNF783	med	7	-0.00200828	0.021108	0.924201
MIF	CERKL	med	6	-0.0540319	0.0341141	0.113226
MIF	RP11-458F8.2	med	3	-0.0114016	0.0362173	0.752905
MIF	TRAV38-1	med	4	-0.0221196	0.0278433	0.426944
MIF	RP11-195E2.4	med	3	-0.0174261	0.0234773	0.457935
MIF	SMPDL3A	med	13	0.011434	0.0158425	0.470463
MIF	SLC39A3	med	4	-0.0143492	0.01913	0.453203
MIF	DHRS4L2	med	4	0.0249405	0.0338576	0.461347
MIF	RP11-18I14.7	med	7	0.00323528	0.0205017	0.87461
MIF	SPDL1	med	7	-0.0123376	0.0165104	0.454903
MIF	ACOT7	med	4	0.00658632	0.0323951	0.838891
MIF	JMY	med	3	0.0059432	0.0269306	0.825337
MIF	AC051649.16	med	4	0.0178263	0.0292818	0.542667
MIF	ZNF516	med	6	-0.035936	0.0214107	0.0932666
MIF	STX3	med	3	-0.0491493	0.0327797	0.133775
MIF	TNRC6A	med	6	-0.0269552	0.0267008	0.312722
MIF	CTNS	med	3	0.00123205	0.0217562	0.95484
MIF	LILRP1	med	4	-0.0172547	0.0175534	0.325615
MIF	SLC35F3	med	11	-0.00267156	0.015419	0.862444
MIF	SALL4	med	3	0.0755285	0.0541936	0.163414
MIF	PLXNB2	med	3	-0.00961285	0.027818	0.729672
MIF	PTK2	med	3	-0.00139916	0.0343245	0.967485
MIF	EML4	med	8	-0.0231605	0.0159761	0.147143
MIF	GSN	med	17	-0.00157392	0.0135253	0.907361
MIF	IDH3B	med	3	-0.00187673	0.037186	0.959749
MIF	TMEM223	med	4	-0.0624769	0.0229163	0.00640471
MIF	FEZ2	med	21	-0.00687002	0.0102136	0.501181
MIF	LINC00565	med	9	0.0398255	0.0183548	0.0300245
MIF	CCDC157	med	3	-0.013031	0.0438538	0.766354
MIF	NSUN2	med	21	-0.00620284	0.0127746	0.627278
MIF	DARS2	med	4	0.0140832	0.0336595	0.675653
MIF	AHCYL2	med	5	-0.0118634	0.039898	0.766204
MIF	FKBP1A	med	9	-0.0310893	0.0179462	0.0832098
MIF	DOK6	med	5	-0.00227238	0.0233401	0.922441
MIF	PRR5L	med	5	0.0126154	0.0312083	0.686042
MIF	SLC8A1	med	4	0.0464132	0.0305135	0.128242
MIF	TRAV20	med	3	0.0311599	0.0367035	0.395902
MIF	COPRS	med	4	0.00614962	0.0394879	0.876242
MIF	C6orf48	med	5	0.0188254	0.0346851	0.587301
MIF	MORC3	med	6	0.0373416	0.0263026	0.155696
MIF	AC116614.1	med	5	0.0329982	0.0321727	0.305053
MIF	FBLN5	med	24	0.00131399	0.00920336	0.886469
MIF	NPEPPS	med	3	0.0145326	0.0357443	0.684324
MIF	MBOAT1	med	5	0.0112195	0.0348712	0.747648
MIF	ASPRV1	med	3	-0.00680225	0.0379173	0.857626
MIF	LGALSL	med	6	-0.0299369	0.0197791	0.130136
MIF	RASA4B	med	9	-0.00999905	0.0227328	0.660045
MIF	UBE2F	med	6	-0.0240293	0.0175773	0.171607
MIF	METTL17	med	3	-0.00951396	0.0195901	0.627214
MIF	COMMD7	med	3	0.0197359	0.03015	0.512732
MIF	TNFSF12	med	8	-0.0175424	0.0168687	0.298368
MIF	PLEKHA5	med	6	-0.00191556	0.0333137	0.954146
MIF	ADARB2	med	12	0.00748735	0.0144284	0.603808
MIF	JAZF1	med	9	0.00104379	0.0114239	0.9272
MIF	RWDD3	med	7	-0.0109082	0.0257276	0.671574
MIF	FTSJD1	med	16	-0.0257943	0.015902	0.104787
MIF	TRIM22	med	3	0.0387938	0.0327588	0.236324
MIF	ZNF696	med	7	0.010955	0.0163545	0.502958
MIF	LARS2	med	6	-0.0199056	0.0204346	0.330001
MIF	C6orf62	med	7	0.0183359	0.0177993	0.30294
MIF	MEPCE	med	3	0.0122538	0.0231778	0.597024
MIF	RNF14	med	11	-0.000202131	0.0138518	0.988357
MIF	CDCA7L	med	6	0.00135553	0.0247538	0.956329
MIF	PPP1R21	med	5	0.0357614	0.0347932	0.304032
MIF	PPP1R17	med	7	-0.00325452	0.020091	0.871314
MIF	C19orf35	med	6	0.0360773	0.0200899	0.0725283
MIF	AC008268.2	med	9	0.0679923	0.0241173	0.00481386
MIF	GPR146	med	6	0.0201522	0.0158546	0.203705
MIF	TMEM176A	med	24	-0.00383404	0.00886689	0.665451
MIF	KCNMA1	med	9	0.00240024	0.015038	0.873187
MIF	FKRP	med	5	0.0152225	0.0182139	0.403288
MIF	ICAM3	med	6	0.0266635	0.0216964	0.219095
MIF	GTF3A	med	7	0.000538649	0.0141962	0.969733
MIF	GALNT1	med	3	0.0243976	0.0347811	0.483015
MIF	AP003068.23	med	13	-0.0117875	0.01781	0.508068
MIF	RP4-564F22.2	med	17	-0.0139657	0.00970604	0.150187
MIF	BABAM1	med	4	0.034343	0.0290161	0.236576
MIF	CHMP4B	med	8	-0.0152917	0.0182441	0.401933
MIF	MAP3K11	med	17	-0.00799836	0.0156885	0.610176
MIF	SUPT3H	med	12	0.0178676	0.0194	0.357043
MIF	TIPARP-AS1	med	3	-0.0304129	0.0388364	0.433567
MIF	PRCP	med	5	0.00149748	0.0272536	0.956181
MIF	TSR3	med	3	-0.0110076	0.0691803	0.873579
MIF	PVALB	med	4	-0.00317356	0.0150502	0.832993
MIF	RP11-345J4.8	med	3	-0.00264815	0.0291213	0.927544
MIF	TNFSF13B	med	3	-0.0260216	0.0393791	0.508743
MIF	AC062017.1	med	4	-0.0148784	0.0256465	0.561823
MIF	CDK10	med	11	-0.0036616	0.0112607	0.745055
MIF	SP110	med	7	0.00233826	0.0122084	0.848111
MIF	LSM6	med	4	0.0417738	0.0383978	0.276629
MIF	ANKLE2	med	5	-0.00309406	0.0215956	0.886075
MIF	SLC22A16	med	15	0.00149906	0.00849222	0.859884
MIF	CSF1R	med	4	0.0386361	0.0234079	0.0988295
MIF	TEN1-CDK3	med	3	-0.0113942	0.0228368	0.61782
MIF	PPP4R1	med	9	-0.0271055	0.0213389	0.204
MIF	ADORA2B	med	7	0.000146829	0.0179726	0.993482
MIF	BASP1	med	5	-0.00464031	0.0440045	0.916018
MIF	RP11-1094M14.5	med	3	-0.0493463	0.0335928	0.141845
MIF	ITGAD	med	6	-0.0210763	0.0152421	0.166734
MIF	IL1RAP	med	5	-0.00524069	0.0282872	0.853019
MIF	TRIM65	med	4	-0.0235025	0.0303881	0.439279
MIF	LY86	med	13	-0.0113372	0.0171011	0.50736
MIF	GS1-124K5.10	med	3	0.0200043	0.0458522	0.662635
MIF	ARL14EP	med	6	-0.0304885	0.0309241	0.324174
MIF	EPHX4	med	3	-0.017088	0.027039	0.527404
MIF	RBAK	med	3	0.0192361	0.0305098	0.528375
MIF	RP5-827C21.4	med	6	-0.0519728	0.017917	0.00372269
MIF	C9orf91	med	4	-0.0279439	0.0220861	0.20579
MIF	PUS10	med	4	-0.00242231	0.0272078	0.929058
MIF	CLEC18A	med	14	0.0238478	0.0193847	0.218608
MIF	KCNN4	med	10	-0.0012024	0.0316846	0.969728
MIF	PTPRE	med	7	-0.0017623	0.0217949	0.935555
MIF	ZYX	med	12	0.0229823	0.012779	0.0721072
MIF	KRT5	med	4	0.0261088	0.0316673	0.409671
MIF	RP11-797H7.3	med	11	-0.00368254	0.0169054	0.82756
MIF	FAM3B	med	12	0.00823054	0.0148263	0.578805
MIF	ITGAL	med	3	0.0343873	0.0303544	0.257272
MIF	TBKBP1	med	18	-0.00648245	0.0156956	0.679599
MIF	MR1	med	5	0.0490271	0.0237026	0.0385996
MIF	METTL21A	med	16	0.00593479	0.0097023	0.540743
MIF	TMEM200A	med	4	0.0124396	0.026204	0.634986
MIF	HERC6	med	6	0.0195369	0.0237641	0.41101
MIF	BTBD1	med	6	0.0435399	0.0438156	0.320365
MIF	ERCC8	med	3	-0.00103177	0.0216663	0.962018
MIF	HPS6	med	3	-0.000220565	0.0263049	0.99331
MIF	VRK3	med	9	0.00480472	0.0180248	0.789807
MIF	ARHGEF5	med	3	-0.0108276	0.0527458	0.837354
MIF	ZNF470	med	5	-0.00846093	0.0178147	0.634829
MIF	GALNT2	med	3	0.0801269	0.0471982	0.0895701
MIF	TRAV4	med	5	-0.0321803	0.0150719	0.032751
MIF	SIGLEC14	med	17	-0.00772482	0.00963604	0.42275
MIF	IL21R	med	4	-0.00845603	0.0214099	0.692874
MIF	PDPK2	med	3	-0.00165247	0.0400032	0.96705
MIF	FMNL2	med	3	-0.0118901	0.0523426	0.8203
MIF	B4GALT7	med	3	-0.031948	0.0917944	0.727811
MIF	SERPINE2	med	11	-0.0115641	0.014739	0.432693
MIF	DNHD1	med	5	-0.0348564	0.0240957	0.148015
MIF	NPC2	med	5	0.027621	0.0226748	0.223174
MIF	CARM1	med	3	-0.0179062	0.0275545	0.51579
MIF	SRGAP3	med	5	0.0228627	0.040648	0.573805
MIF	GPR125	med	3	0.0262133	0.0512954	0.609333
MIF	HELLS	med	5	-0.0602288	0.0264446	0.0227538
MIF	ZNF396	med	4	-0.0103842	0.0240283	0.665621
MIF	RP11-605F22.2	med	3	-0.0244703	0.0218543	0.262841
MIF	SERF1B	med	3	0.000104725	0.0523609	0.998404
MIF	C7orf43	med	4	-0.00288439	0.0235229	0.902408
MIF	FASTKD3	med	4	-0.0227179	0.0359113	0.526987
MIF	BIN1	med	16	0.00867217	0.0139318	0.533631
MIF	PRKCB	med	9	-0.00297447	0.0143059	0.835292
MIF	KDELR2	med	18	-0.00364308	0.0102341	0.72186
MIF	P2RY11	med	7	-0.0249747	0.0277407	0.367965
MIF	MRPL23-AS1	med	3	-0.0243848	0.0282241	0.387603
MIF	RMND5A	med	3	-0.000710667	0.039694	0.985716
MIF	KIRREL3	med	3	0.0780789	0.0476407	0.101231
MIF	EIF6	med	6	-0.0265355	0.017691	0.13363
MIF	PTGIR	med	5	-0.0278131	0.0162653	0.0872723
MIF	LEPROTL1	med	3	-0.0233727	0.0242526	0.335187
MIF	IRF2	med	3	0.00665418	0.0240008	0.78159
MIF	PPP3R1	med	4	-0.0153748	0.0203211	0.449295
MIF	CTD-2228K2.7	med	5	0.0131735	0.0104349	0.20679
MIF	CSMD1	med	4	-0.0473437	0.0424158	0.264344
MIF	P4HTM	med	6	0.0178867	0.0172719	0.300391
MIF	ZNF320	med	5	-0.034272	0.0191777	0.073925
MIF	GNPTG	med	5	0.0581341	0.0280451	0.0381834
MIF	RP11-598F7.3	med	4	-0.0504536	0.0466381	0.279337
MIF	C6orf164	med	4	0.00171938	0.0209691	0.93465
MIF	CTC-444N24.6	med	4	0.0201562	0.0321016	0.530076
MIF	AL049840.1	med	5	-0.0190614	0.0225114	0.397138
MIF	RAB14	med	4	0.0396645	0.0221605	0.0734746
MIF	CA6	med	5	0.0370547	0.02209	0.0934551
MIF	TBRG4	med	4	-0.00427819	0.0260676	0.869637
MIF	AC084018.1	med	7	-0.00445494	0.0199346	0.823163
MIF	ZBED3	med	8	-0.0276112	0.0270968	0.308211
MIF	SF3B2	med	4	2.67429e-05	0.0237755	0.999103
MIF	IPP	med	7	-0.00818099	0.0204718	0.689435
MIF	PARP14	med	7	-0.00724565	0.0287717	0.801171
MIF	ATL2	med	4	0.0124111	0.0272889	0.64925
MIF	LRRC16B	med	3	-0.0166288	0.0370353	0.653432
MIF	CITED4	med	10	-0.00148847	0.0189658	0.937445
MIF	TMEM8A	med	13	0.00821092	0.011739	0.484265
MIF	HDHD2	med	3	0.00455438	0.0231056	0.843741
MIF	IGKV1D-27	med	3	-0.0393774	0.0402861	0.32835
MIF	UPP1	med	6	-0.00367495	0.0193579	0.849433
MIF	AC079767.4	med	4	-0.00797819	0.029178	0.784521
MIF	ZNF775	med	3	0.01498	0.0193951	0.439902
MIF	TNFRSF9	med	3	-0.0336756	0.0479639	0.482614
MIF	IQSEC3	med	10	-0.00525914	0.0175669	0.764651
MIF	CDHR1	med	5	-0.00247018	0.028869	0.931812
MIF	TMED6	med	8	-0.019826	0.0160478	0.216671
MIF	RP11-195E2.1	med	3	-0.0105103	0.0311179	0.735547
MIF	NFIB	med	3	0.010568	0.0270779	0.696327
MIF	GSTO2	med	4	-0.0155028	0.0264297	0.557493
MIF	DGCR2	med	4	-0.00741916	0.0293143	0.800198
MIF	PANK2	med	3	0.0392834	0.021348	0.0657472
MIF	PRKXP1	med	9	-0.00684758	0.0173491	0.693069
MIF	NUDCD3	med	3	0.00729827	0.0135243	0.589444
MIF	RP4-798A10.2	med	4	0.016599	0.0229853	0.470197
MIF	TSKS	med	8	-0.00609168	0.0200817	0.761628
MIF	METTL18	med	7	0.0089635	0.0153906	0.560295
MIF	ADPRH	med	6	0.0331798	0.0215376	0.123427
MIF	RP11-119D9.1	med	3	0.0320165	0.0439023	0.465838
MIF	CTSK	med	11	0.0382366	0.0130971	0.00350627
MIF	NAGA	med	3	0.0133932	0.0236422	0.571056
MIF	ENDOG	med	4	-0.00811248	0.0191115	0.671215
MIF	SIDT2	med	22	-0.00280916	0.0135608	0.835891
MIF	IFITM4P	med	7	-0.00549156	0.0151619	0.717206
MIF	IGFBP2	med	4	-0.0147788	0.0157924	0.349367
MIF	LCLAT1	med	16	0.00727352	0.0112249	0.516998
MIF	AL161915.1	med	4	-0.0283099	0.0326184	0.385442
MIF	GPR180	med	12	0.023126	0.0162773	0.155388
MIF	BTBD11	med	16	-0.0113916	0.0123114	0.354817
MIF	APTX	med	3	-0.0024027	0.0279847	0.93158
MIF	C18orf8	med	4	-0.0014844	0.0174959	0.932387
MIF	SDAD1P1	med	5	-0.000554015	0.0247606	0.982149
MIF	SGSM1	med	5	-0.0135653	0.0266387	0.61059
MIF	WDR48	med	12	-0.0145553	0.0152035	0.338382
MIF	POLR1D	med	10	0.00522466	0.0179279	0.770725
MIF	CTD-3099C6.11	med	3	-0.00253485	0.0551303	0.963327
MIF	KCNJ15	med	8	-0.0123821	0.0173397	0.475172
MIF	CAMTA1	med	5	0.00961865	0.0237521	0.685507
MIF	CACNB2	med	3	0.0101362	0.045195	0.822542
MIF	CDH23	med	13	-0.0118954	0.0130461	0.361876
MIF	TEX261	med	3	-0.0296136	0.0387782	0.445066
MIF	GLTSCR1	med	4	-0.0649566	0.0335001	0.0525018
MIF	ADCK1	med	11	-0.00857361	0.0106717	0.421746
MIF	LRRC25	med	12	0.00468337	0.0181441	0.796313
MIF	TREML1	med	4	-0.0346741	0.0394026	0.378861
MIF	FANCC	med	3	-0.00629536	0.0535125	0.906351
MIF	MTHFS	med	9	0.00592937	0.0172418	0.730925
MIF	CTD-3099C6.9	med	3	0.0824071	0.0587446	0.160676
MIF	CTB-61M7.2	med	4	-0.000958613	0.0330808	0.976882
MIF	RP1-179N16.6	med	8	0.00659651	0.0182246	0.717385
MIF	SULT1A1	med	5	0.0750179	0.0308844	0.0151411
MIF	RNASE2	med	11	-0.0250685	0.0134584	0.0625104
MIF	SRP54	med	4	-0.0461571	0.0294251	0.116734
MIF	POLR3B	med	4	0.0112747	0.0133491	0.398331
MIF	BAZ2B	med	17	-0.00421742	0.018505	0.819719
MIF	WDR60	med	11	-0.0142099	0.0143691	0.322702
MIF	RP11-734I18.1	med	3	-0.0234538	0.0663143	0.723581
MIF	RP11-148O21.4	med	5	0.0382971	0.0336416	0.25496
MIF	GDPD5	med	11	0.00712001	0.0179853	0.692193
MIF	RP11-326C3.11	med	5	-0.00677799	0.0571998	0.905674
MIF	SSH3	med	5	0.011371	0.0261456	0.663627
MIF	EIF4G3	med	3	0.0413598	0.0458555	0.367078
MIF	KB-431C1.3	med	3	-0.0327284	0.0275119	0.234201
MIF	RSAD1	med	4	-0.00465715	0.0317604	0.883421
MIF	FOCAD	med	7	-0.0301926	0.0323964	0.35135
MIF	ZFP57	med	10	-0.0293884	0.0145092	0.042816
MIF	THBS1	med	12	-0.00179398	0.0179338	0.920318
MIF	PLB1	med	9	-0.0104016	0.0174612	0.551376
MIF	PSRC1	med	10	0.0134805	0.0166448	0.418001
MIF	TSPAN18	med	3	-0.0603469	0.101413	0.551805
MIF	CPVL	med	8	0.016253	0.0156098	0.297778
MIF	MED4	med	9	0.0107576	0.0104732	0.304349
MIF	RP11-678G14.4	med	8	-0.0438349	0.0192104	0.0224994
MIF	MCM6	med	8	-0.0343702	0.0183597	0.061201
MIF	ACTN1-AS1	med	4	-0.0469082	0.0365977	0.19994
MIF	ZDHHC14	med	6	0.00130979	0.0187174	0.944212
MIF	RASA4CP	med	4	-0.00166265	0.0178117	0.925629
MIF	FLJ20373	med	3	0.0235347	0.0427279	0.581767
MIF	SIN3B	med	4	-0.00517184	0.0205966	0.801735
MIF	SUCLG2	med	12	-0.00683506	0.0160148	0.669528
MIF	RP11-196G11.2	med	7	0.0185861	0.0203188	0.360336
MIF	FCHO2	med	12	0.0117082	0.014286	0.412468
MIF	C3orf18	med	3	0.0242233	0.0505595	0.631864
MIF	KIR3DL2	med	8	-0.000448474	0.0236678	0.984882
MIF	PSMA2	med	3	0.0113096	0.0223759	0.613252
MIF	TIMM22	med	4	-0.0314477	0.0201427	0.118465
MIF	MICAL2	med	3	-0.02822	0.0596173	0.635962
MIF	OSBPL2	med	3	0.0338973	0.02894	0.24148
MIF	PYCR2	med	7	-0.0156375	0.0145836	0.2836
MIF	MCM7	med	3	0.0276212	0.0214872	0.198627
MIF	ZDHHC21	med	3	-0.013338	0.0430779	0.756846
MIF	IGSF8	med	3	-0.059379	0.0353052	0.0925924
MIF	GPR162	med	9	0.0176602	0.0195675	0.366776
MIF	GPR56	med	5	-0.00981917	0.03252	0.762696
MIF	TSPAN31	med	5	-0.0160252	0.0138616	0.247647
MIF	ZSWIM5	med	3	-0.0155281	0.0316996	0.624239
MIF	PKIA	med	16	0.0112675	0.011728	0.336686
MIF	SLC35B2	med	3	-0.0372879	0.0319482	0.243155
MIF	RP11-981P6.1	med	3	0.0128583	0.0260399	0.621453
MIF	FAM153A	med	9	0.0303125	0.0250686	0.226593
MIF	SESN3	med	10	-0.0152986	0.0178451	0.391279
MIF	ZBTB48	med	6	0.00894445	0.025122	0.72181
MIF	ERCC1	med	4	0.00793435	0.0220135	0.718525
MIF	SDK1	med	4	0.0541627	0.043849	0.216752
MIF	SFXN1	med	3	0.01111	0.0285678	0.697352
MIF	ATP6V1G2	med	5	-0.0394348	0.0218987	0.0717376
MIF	PLOD1	med	8	-0.0143135	0.0158904	0.367716
MIF	STAU2	med	3	-0.0373759	0.0729606	0.608459
MIF	KSR1	med	7	0.00208007	0.0209486	0.920905
MIF	CTC-548K16.2	med	4	0.0252515	0.0517846	0.625815
MIF	IGLV10-54	med	4	0.00671371	0.0219112	0.759296
MIF	GSTM1	med	17	0.000246521	0.0113236	0.982631
MIF	TRIM6	med	13	0.00107448	0.0286727	0.970107
MIF	SLC45A4	med	14	0.00673253	0.0148918	0.651199
MIF	RBPJ	med	5	0.0262719	0.0211341	0.213829
MIF	TRBV3-1	med	3	0.0130519	0.028164	0.643061
MIF	ZNF100	med	9	-0.000502985	0.0148487	0.972978
MIF	WAC-AS1	med	6	0.00521559	0.0157953	0.74125
MIF	RP11-168G16.1	med	3	0.101024	0.0731979	0.16754
MIF	GUF1	med	4	0.0264318	0.0316088	0.403033
MIF	LILRB2	med	5	-0.0241042	0.0259358	0.352692
MIF	FBXL13	med	5	0.00671581	0.0159396	0.673514
MIF	RP11-23J18.1	med	6	-0.0134971	0.0218735	0.537199
MIF	LRR1	med	9	0.00616155	0.0150368	0.681979
MIF	GLTP	med	4	0.034412	0.0272691	0.20697
MIF	RAB2A	med	3	-0.0205657	0.0254238	0.418563
MIF	ALMS1	med	5	-0.00383177	0.0335059	0.908952
MIF	WRN	med	3	-0.00560637	0.0240528	0.815695
MIF	KRT23	med	10	-0.0222851	0.0201848	0.269572
MIF	MEG3	med	8	0.0245798	0.0182612	0.178299
MIF	SUPV3L1	med	10	0.00732238	0.0206556	0.722965
MIF	VWDE	med	10	0.0105949	0.0163071	0.515881
MIF	MRPL34	med	12	-0.0158247	0.0153682	0.303148
MIF	LILRB5	med	4	-0.00629861	0.0515277	0.902711
MIF	CLDN7	med	4	-0.00462739	0.0279306	0.868413
MIF	AZIN1	med	3	-0.0155696	0.0212046	0.462793
MIF	PDE2A	med	4	0.000249189	0.0456148	0.995641
MIF	STK32C	med	13	-0.00494245	0.0116139	0.670426
MIF	NLRP12	med	4	0.0197289	0.0210411	0.348433
MIF	BAIAP2	med	12	0.0168205	0.0203607	0.408732
MIF	LTN1	med	3	0.00481673	0.0447177	0.914222
MIF	AC012065.7	med	3	0.00325138	0.0288433	0.910248
MIF	CCDC25	med	5	-0.0269795	0.0188274	0.151861
MIF	C2orf43	med	7	-0.00875481	0.0148092	0.554403
MIF	RP11-423H2.1	med	4	-0.0244913	0.0245659	0.318782
MIF	IFRD1	med	11	0.00604266	0.0155178	0.69698
MIF	SKIV2L	med	5	0.0430171	0.0218697	0.0491866
MIF	TNFSF4	med	5	0.0093017	0.0185226	0.615541
MIF	AC068491.1	med	3	0.0294068	0.0353893	0.406001
MIF	CARD16	med	11	-0.00383391	0.0132838	0.772875
MIF	ADAL	med	4	0.0219215	0.0302493	0.468639
MIF	TMEM98	med	3	-0.00548325	0.0391915	0.888732
MIF	TAF7	med	5	-0.0125141	0.0301409	0.678006
MIF	ECM1	med	3	0.0014408	0.0240967	0.952321
MIF	GMDS	med	6	-0.019069	0.0249707	0.445073
MIF	UBALD2	med	5	-0.0101483	0.0352936	0.773699
MIF	COL6A2	med	8	-0.0297116	0.0217262	0.171455
MIF	FBLN7	med	3	-0.0334251	0.0583994	0.567083
MIF	PIGK	med	4	0.00290327	0.0282658	0.918191
MIF	ZNF165	med	3	-0.112004	0.04324	0.0095895
MIF	CSTA	med	17	0.0196701	0.0131693	0.13527
MIF	FPR3	med	8	-0.0362477	0.0251788	0.149978
MIF	KIAA1609	med	4	0.0846265	0.066707	0.204573
MIF	AP001053.11	med	4	0.00727241	0.0196318	0.711054
MIF	CCNG2	med	4	0.0183823	0.0483269	0.703668
MIF	COLQ	med	6	-0.0106528	0.0208394	0.609222
MIF	CTC-497E21.4	med	16	0.0118899	0.0161828	0.462506
MIF	PDLIM1	med	5	-0.0238818	0.0336049	0.477293
MIF	SMIM14	med	4	-0.00353341	0.0441861	0.936264
MIF	WDFY4	med	7	0.0618576	0.0197187	0.0017068
MIF	CDC42EP3	med	5	-0.0297313	0.0312051	0.340707
MIF	HIP1	med	14	0.00116595	0.00902174	0.89717
MIF	NEDD9	med	4	0.011475	0.0371945	0.757693
MIF	DAPP1	med	4	-0.01872	0.0290562	0.519402
MIF	CTC-523E23.1	med	7	0.0278699	0.0254886	0.274206
MIF	SMIM7	med	3	0.0227691	0.0482652	0.637106
MIF	TRIM8	med	5	0.00164502	0.0263828	0.950283
MIF	WDR81	med	3	0.0130614	0.0172087	0.447851
MIF	C11orf54	med	9	0.0393224	0.0237395	0.0976387
MIF	AC005682.5	med	3	-0.0477216	0.0229056	0.0372143
MIF	NOTCH2	med	3	-0.00499406	0.0420076	0.905367
MIF	RP11-384K6.6	med	5	-0.0302271	0.0217531	0.164666
MIF	MARCH1	med	6	-0.0402031	0.0165369	0.0150527
MIF	MADD	med	5	0.00388955	0.013807	0.778167
MIF	IMPA2	med	11	-0.00703086	0.0187973	0.708378
MIF	DBNDD1	med	7	-0.021813	0.0186848	0.243041
MIF	MB21D1	med	3	0.00480362	0.0229419	0.83415
MIF	IFT57	med	3	-0.0117101	0.0312682	0.708028
MIF	CMTM7	med	6	0.0442836	0.0253145	0.0802327
MIF	RHOQ	med	4	-0.00903929	0.0315584	0.774548
MIF	RP11-137H2.4	med	8	0.0296512	0.0191713	0.121949
MIF	C21orf2	med	14	-0.00698753	0.0142384	0.623601
MIF	URM1	med	5	-0.0586427	0.0351592	0.0953317
MIF	FBXO2	med	7	-0.0165014	0.0167345	0.324098
MIF	RP11-701P16.5	med	4	-0.0314849	0.0362115	0.384588
MIF	LRRC27	med	5	0.00848701	0.0318343	0.789777
MIF	LRRC37A15P	med	4	0.000877265	0.0216834	0.967728
MIF	HOMER2	med	5	-0.0237626	0.0272575	0.383328
MIF	LY75	med	13	-0.0312759	0.018085	0.0837404
MIF	EPRS	med	3	-0.0342056	0.0743999	0.645693
MIF	RP11-4O1.2	med	3	-0.0290203	0.0211573	0.170175
MIF	RFTN1	med	6	-0.0197329	0.0284407	0.487792
MIF	C6orf120	med	3	0.00456063	0.0263054	0.862359
MIF	CROCCP2	med	16	0.0124508	0.0150961	0.409503
MIF	SLC8A3	med	3	-0.0309407	0.0283989	0.275932
MIF	MT1L	med	8	-0.0207189	0.0193652	0.284665
MIF	NT5E	med	13	0.0107631	0.0139372	0.43996
MIF	TMEM42	med	4	-0.00134315	0.0312847	0.965755
MIF	PRDM8	med	3	0.0132047	0.0282131	0.639758
MIF	USP45	med	3	-0.0444719	0.0450754	0.323834
MIF	PGLS	med	3	0.0415977	0.0332928	0.2115
MIF	CTB-50L17.9	med	3	-0.0196308	0.0187745	0.295743
MIF	PELI2	med	5	0.010968	0.0331467	0.740726
MIF	LIMK1	med	9	0.00106657	0.0184205	0.953827
MIF	CAMK1D	med	11	-0.000395635	0.0279763	0.988717
MIF	RP5-874C20.3	med	5	0.0404131	0.0209835	0.0541114
MIF	BIRC7	med	4	-0.000468338	0.0184946	0.979797
MIF	DEF6	med	16	0.000695119	0.018534	0.970082
MIF	RPL13	med	7	0.0191249	0.0143119	0.181452
MIF	CACNA1E	med	4	0.029001	0.0382457	0.448283
MIF	IFT27	med	3	0.0128853	0.0216973	0.552601
MIF	GET4	med	3	0.00343454	0.025281	0.891936
MIF	ANXA2	med	3	0.0307364	0.0370133	0.406303
MIF	ITK	med	6	0.0411231	0.0365026	0.25992
MIF	NUFIP2	med	4	-0.000576285	0.0332477	0.986171
MIF	CTNNBIP1	med	3	-0.00374593	0.0198879	0.850601
MIF	SREBF1	med	8	-0.0227644	0.0215487	0.290777
MIF	LGALS9B	med	8	0.0352202	0.0172657	0.0413605
MIF	DTX3L	med	3	-0.0480771	0.030438	0.114219
MIF	DENND5B	med	5	0.0178971	0.0238955	0.453873
MIF	ZDHHC18	med	3	0.0434069	0.060255	0.471287
MIF	LOXHD1	med	5	-0.074641	0.0578304	0.196811
MIF	INTS10	med	5	0.00970519	0.0222869	0.663224
MIF	C6orf3	med	5	0.0370859	0.0225009	0.0993133
MIF	CHMP1A	med	4	-0.0162586	0.0381171	0.669712
MIF	GAPT	med	15	-0.0150664	0.0117309	0.199022
MIF	MORN3	med	6	0.00433913	0.0239631	0.856308
MIF	VAT1	med	4	0.0116773	0.0226128	0.605574
MIF	ZNF525	med	7	-0.0257517	0.0229621	0.262081
MIF	SERPING1	med	5	0.0125604	0.0221387	0.570477
MIF	CCDC92	med	5	0.00735115	0.0238036	0.757454
MIF	NFE2	med	10	0.000444059	0.00931511	0.961979
MIF	CYP1B1-AS1	med	6	-0.00427683	0.0326813	0.895882
MIF	KLHL30	med	4	0.0208792	0.0199902	0.296268
MIF	RP11-252A24.7	med	4	-0.00213223	0.0545847	0.96884
MIF	CYP21A2	med	4	-0.0160517	0.0155889	0.303156
MIF	C10orf11	med	9	0.00481712	0.0128189	0.707078
MIF	PIGN	med	15	-0.00821443	0.00902579	0.362767
MIF	CAMKK2	med	19	0.0212245	0.0157803	0.178625
MIF	ENTPD4	med	7	0.0120675	0.0188109	0.521186
MIF	RPL7P50	med	3	-0.0231753	0.0281013	0.40954
MIF	ASS1P1	med	6	0.0495151	0.0356217	0.16452
MIF	CCDC91	med	3	-0.0647686	0.0411939	0.115884
MIF	C7orf13	med	9	0.04514	0.0164823	0.00616825
MIF	FAM216A	med	3	-0.001011	0.0203607	0.960398
MIF	SFI1	med	8	0.0389975	0.0179957	0.0302317
MIF	RCN2	med	3	0.065877	0.0441497	0.135665
MIF	STX8	med	8	0.0202971	0.0188231	0.280897
MIF	HPD	med	6	0.0177079	0.0175859	0.313966
MIF	LZTS1	med	6	-6.7145e-05	0.0244861	0.997812
MIF	PGM1	med	12	-0.00636262	0.013549	0.63864
MIF	GLT25D2	med	18	-0.00447253	0.0146701	0.760462
MIF	PHGDH	med	12	-0.0147009	0.0160298	0.359092
MIF	ECE1	med	3	0.0184623	0.0239864	0.441478
MIF	LILRA6	med	4	0.00368042	0.0323305	0.909367
MIF	SPECC1	med	3	-0.0120651	0.0273841	0.659512
MIF	FAM86C1	med	10	-0.0356532	0.0194406	0.0666603
MIF	CRAT	med	11	0.00652285	0.0131463	0.619773
MIF	STYK1	med	3	-0.0506329	0.0500033	0.311256
MIF	PTPRM	med	14	-0.00985834	0.0147468	0.503809
MIF	PHF17	med	3	0.0229205	0.0387301	0.553984
MIF	SLC18A2	med	3	0.0296035	0.0341462	0.385962
MIF	COCH	med	4	0.0247719	0.0234076	0.289925
MIF	DTNBP1	med	9	-0.00215423	0.0233489	0.926489
MIF	LRRC8C	med	15	-0.00174608	0.0136896	0.898507
MIF	ZNF641	med	19	-0.0101259	0.01135	0.372314
MIF	SRPRB	med	7	0.00869959	0.0179106	0.627164
MIF	GPR35	med	5	0.0274103	0.0198467	0.167249
MIF	RP11-757G1.6	med	3	-0.020864	0.0214034	0.32966
MIF	RP11-522I20.3	med	8	-0.00790045	0.0234762	0.736471
MIF	C22orf34	med	6	-0.0154425	0.0245678	0.529632
MIF	CSTF2T	med	5	0.00752367	0.0373837	0.840499
MIF	LMAN2L	med	3	0.0208495	0.0326509	0.523109
MIF	CRTAM	med	4	-0.00469268	0.0220242	0.831273
MIF	HBG2	med	4	0.0233155	0.0177467	0.188916
MIF	TOX	med	3	-0.0276897	0.0344771	0.421899
MIF	UCKL1	med	9	-0.0123529	0.0195068	0.526563
MIF	GTPBP10	med	4	-0.007452	0.0333852	0.82337
MIF	CHCHD4P3	med	3	-0.112192	0.0937802	0.23157
MIF	S100P	med	10	-0.00364064	0.0210215	0.862505
MIF	RP11-795F19.1	med	3	-0.00165952	0.0209807	0.936955
MIF	SMYD3	med	7	0.0410416	0.0305639	0.179333
MIF	TIMP2	med	7	-0.00710092	0.0196386	0.717666
MIF	THRA	med	3	0.0304617	0.0270038	0.259297
MIF	PYHIN1	med	9	0.0116882	0.0238909	0.624676
MIF	OLFML2B	med	3	-0.00628398	0.0684461	0.92685
MIF	AE000661.37	med	3	-0.0505257	0.0361031	0.161667
MIF	KIR2DL1	med	4	-0.032367	0.0437351	0.459258
MIF	MARCO	med	22	0.0121572	0.00957999	0.204434
MIF	ZNF124	med	5	-0.012752	0.0204866	0.533642
MIF	SMIM4	med	3	0.0191385	0.0617018	0.756426
MIF	RP6-65G23.1	med	3	0.0287738	0.0619121	0.64211
MIF	SUPT4H1	med	9	-0.0174633	0.0133433	0.190615
MIF	RP11-378A13.1	med	10	0.00482422	0.0186079	0.795437
MIF	BTG2	med	4	0.0112442	0.0175269	0.521172
MIF	C11orf73	med	3	0.0669951	0.0251117	0.007633
MIF	SLC17A9	med	3	-0.0348648	0.0298699	0.243121
MIF	CCDC57	med	3	0.00965981	0.019305	0.616809
MIF	AMZ2P1	med	3	0.00660002	0.019094	0.729599
MIF	AGPAT9	med	6	-0.0447275	0.0257639	0.0825542
MIF	NRBP2	med	4	-0.00585966	0.0271512	0.829131
MIF	GRIN3B	med	3	0.00423048	0.0494493	0.931823
MIF	COMMD4	med	5	0.0362265	0.0188536	0.0546724
MIF	FAM153B	med	8	0.00719122	0.0131015	0.583084
MIF	BTN3A1	med	17	-0.0171793	0.0170922	0.314853
MIF	NAPSA	med	3	0.0278872	0.0446917	0.532634
MIF	NSFP1	med	8	0.0168327	0.0204533	0.410518
MIF	NBPF4	med	3	-0.100777	0.0820809	0.219533
MIF	KIAA0226L	med	4	-0.00122954	0.0210152	0.953345
MIF	BCAT1	med	15	0.000213559	0.0118703	0.985646
MIF	HEBP1	med	5	-0.0222182	0.035592	0.532466
MIF	CTD-3018O17.3	med	5	0.029834	0.0213761	0.162813
MIF	EIF2B2	med	12	0.0250378	0.014451	0.0831667
MIF	AC159540.1	med	8	-0.0304236	0.0179861	0.09074
MIF	C17orf72	med	3	-0.0319011	0.0348623	0.360161
MIF	LIPN	med	19	0.00739435	0.0133276	0.57902
MIF	GOLM1	med	7	-0.0102698	0.0224086	0.646739
MIF	SCRN1	med	5	-0.0146664	0.0182604	0.42187
MIF	F5	med	9	0.0058634	0.013248	0.658063
MIF	SPON2	med	5	0.0112334	0.0373883	0.763832
MIF	ENG	med	3	0.0128595	0.0203298	0.527031
MIF	LY6G5B	med	6	0.0445276	0.0370621	0.229584
MIF	GORAB	med	7	-0.0057959	0.016783	0.729837
MIF	DTHD1	med	4	-0.00208448	0.0303844	0.945305
MIF	HSBP1L1	med	4	0.0183545	0.025984	0.479954
MIF	HEXDC	med	5	-0.0246348	0.0183883	0.180344
MIF	ZNF215	med	3	-0.0110126	0.0180974	0.542843
MIF	CASQ1	med	5	-0.00632236	0.0174194	0.716642
MIF	PAAF1	med	15	-0.00792386	0.0107891	0.462684
MIF	HSPG2	med	6	-0.0124583	0.0334094	0.709225
MIF	SECISBP2	med	8	0.0474349	0.0286426	0.0977019
MIF	PARVB	med	7	-0.0106147	0.0301299	0.724616
MIF	RP11-169D4.2	med	4	0.0156878	0.0236276	0.506715
MIF	BSCL2	med	6	0.00302215	0.0114097	0.791106
MIF	SLC25A11	med	3	0.0212501	0.0313336	0.497651
MIF	TIGD7	med	5	0.012547	0.0227951	0.582028
MIF	ZNF248	med	3	-0.0134703	0.0351114	0.701243
MIF	CNIH4	med	4	-0.0105839	0.0183625	0.564356
MIF	ANKRD20A11P	med	6	0.0729365	0.0252471	0.00386584
MIF	MVD	med	3	0.0135226	0.033901	0.689978
MIF	LDLRAD4	med	4	-0.00900123	0.0303331	0.76666
MIF	TMCO3	med	9	-0.0013242	0.0136346	0.92263
MIF	ALOX15	med	5	-0.0225261	0.0203232	0.267692
MIF	TACC3	med	6	0.0200776	0.0205857	0.329403
MIF	C1orf87	med	11	0.00448919	0.00937441	0.632026
MIF	RP11-1094M14.4	med	3	0.0737201	0.0575597	0.200278
MIF	GPR42	med	3	-0.0583762	0.0554807	0.292712
MIF	STAT6	med	15	0.0081662	0.0153625	0.595027
MIF	ATP8A1	med	4	0.0395944	0.060114	0.510118
MIF	MAP3K6	med	11	0.0108128	0.013896	0.436497
MIF	NAPB	med	11	0.00652083	0.0218153	0.765008
MIF	CHD1L	med	9	-0.0145011	0.0238852	0.543772
MIF	MGST3	med	19	-0.0158486	0.0119268	0.183906
MIF	RAB5A	med	4	-0.010215	0.0319505	0.749186
MIF	GXYLT1	med	7	0.0392993	0.0267012	0.141069
MIF	GABPB1-AS1	med	17	0.00592135	0.0112539	0.598777
MIF	C10orf76	med	4	0.0148019	0.0389763	0.704119
MIF	EIF2AK4	med	3	0.0262673	0.0310767	0.397976
MIF	RP11-958N24.2	med	4	-0.0330235	0.018605	0.0759011
MIF	RP11-686D22.3	med	5	0.0444048	0.0240672	0.0650322
MIF	PANX1	med	9	0.00174468	0.0174003	0.920132
MIF	PRDM15	med	7	-0.0176409	0.0185943	0.342758
MIF	TRIT1	med	6	0.0173474	0.0134478	0.197059
MIF	C22orf32	med	20	-0.0030508	0.0112193	0.785681
MIF	RHOBTB1	med	3	-0.0311982	0.0340285	0.359233
MIF	NKTR	med	4	0.0304955	0.0257414	0.236141
MIF	RP11-499P20.2	med	6	-0.0062417	0.0146573	0.670222
MIF	EBAG9	med	3	-0.0169368	0.0414352	0.682721
MIF	CDK5RAP3	med	5	-0.00970726	0.0306061	0.751117
MIF	KAT2B	med	7	-0.0244246	0.036724	0.505997
MIF	RP11-140A10.3	med	3	-0.00330128	0.0250991	0.895356
MIF	BCL6	med	4	0.0544019	0.0482463	0.259495
MIF	LRRC37A	med	11	-0.00127908	0.0218837	0.953391
MIF	ALS2	med	8	-0.0142428	0.0142851	0.318744
MIF	ABCA7	med	5	-0.019411	0.0240291	0.419199
MIF	HAL	med	7	-0.017756	0.0223598	0.427136
MIF	PAM16	med	4	0.0451933	0.0300049	0.132017
MIF	CHI3L1	med	9	0.027398	0.0182029	0.132287
MIF	ADCY3	med	4	-0.016846	0.0416934	0.68618
MIF	HSDL1	med	5	0.0194749	0.0202667	0.336586
MIF	FNBP1	med	7	-0.0119868	0.0193254	0.535087
MIF	CTSO	med	7	0.0112385	0.0358359	0.753817
MIF	TCEANC2	med	4	0.0626368	0.068305	0.359134
MIF	HSDL2	med	11	-0.0091264	0.0171019	0.593584
MIF	ZMYND12	med	3	-0.0251288	0.0233328	0.281491
MIF	FLJ00104	med	7	-0.0255485	0.0189983	0.178696
MIF	ANKRD12	med	3	-0.0462322	0.0345159	0.180425
MIF	RNF219	med	5	0.0223149	0.0220057	0.310557
MIF	USPL1	med	3	-0.0380595	0.0218069	0.0809334
MIF	UNC5B	med	3	-0.00062189	0.0167576	0.970397
MIF	TMEM71	med	7	-0.00592067	0.0356038	0.867926
MIF	MT3	med	3	-0.0570942	0.0441113	0.195555
MIF	RP11-493L12.6	med	4	-0.0224684	0.0310833	0.469776
MIF	AC074289.1	med	11	0.0412445	0.0195667	0.0350406
MIF	COL6A1	med	8	-0.0334751	0.0294607	0.255846
MIF	SIDT1	med	8	0.0031848	0.0142175	0.822753
MIF	CXCR1	med	7	0.00592794	0.0200671	0.767684
MIF	MYO1G	med	9	0.00305161	0.0180884	0.866028
MIF	ZNF415	med	9	-0.0150226	0.0220302	0.495296
MIF	RP4-761J14.10	med	4	-0.072477	0.0258291	0.00501573
MIF	LAP3	med	16	0.0109144	0.0110063	0.321369
MIF	NFIL3	med	3	-0.0515708	0.0552849	0.350914
MIF	VAMP1	med	10	-0.00528045	0.0132494	0.690232
MIF	QKI	med	7	-0.026862	0.022841	0.239578
MIF	NPL	med	3	0.0530681	0.0523977	0.311158
MIF	RCN3	med	3	-0.0600656	0.026869	0.0253848
MIF	CYB5A	med	5	0.0518117	0.0316297	0.101407
MIF	COA1	med	4	-0.0139342	0.0151625	0.3581
MIF	RP11-295P9.3	med	7	-0.0314013	0.0199721	0.115891
MIF	CAT	med	11	0.0161678	0.0164439	0.325503
MIF	SERTAD1	med	5	0.0332889	0.0179804	0.0641126
MIF	NF1	med	3	-0.11059	0.0436605	0.0113103
MIF	CDK2AP1	med	3	0.0161282	0.0263813	0.540968
MIF	ZNF544	med	6	-0.00222102	0.0141995	0.875705
MIF	FAM43A	med	13	0.0174077	0.0184952	0.346601
MIF	NSL1	med	3	0.0578601	0.0290736	0.046577
MIF	MED6	med	4	0.0155966	0.0329701	0.636175
MIF	RP11-325P15.3	med	10	-0.00725377	0.016746	0.664895
MIF	YWHAH	med	6	0.0631659	0.0273843	0.0210743
MIF	CLYBL	med	11	-0.0154414	0.0124023	0.213113
MIF	TRBV10-2	med	5	0.00152752	0.0174937	0.930418
MIF	DUS2L	med	16	-0.00557086	0.0109097	0.609607
MIF	GRM2	med	4	0.0190832	0.0201129	0.34272
MIF	NEB	med	6	-0.0204622	0.0341834	0.549439
MIF	SLC35B3	med	3	-0.00838535	0.0301828	0.781152
MIF	ADAMTS1	med	4	0.000557846	0.0322908	0.986217
MIF	LILRA2	med	4	0.0349282	0.0394541	0.376002
MIF	SLC24A6	med	5	-0.0540465	0.0324794	0.0961082
MIF	SAPCD2	med	4	-0.0163773	0.0437851	0.708376
MIF	PCID2	med	5	0.0499661	0.0373594	0.181078
MIF	CYP2D7P1	med	7	0.0188305	0.0196559	0.338059
MIF	RP3-460G2.2	med	9	0.0237811	0.0140045	0.0894891
MIF	SGCD	med	3	-0.059697	0.0280928	0.0335874
MIF	FAM76B	med	8	-0.0237253	0.0208767	0.255768
MIF	AK3	med	9	-0.0506616	0.0206583	0.0141922
MIF	MRI1	med	4	0.00614989	0.0206501	0.765845
MIF	WDYHV1	med	14	-0.0135287	0.0179767	0.451708
MIF	FIGNL1	med	14	0.00493699	0.0183574	0.787978
MIF	REC8	med	4	-0.00725813	0.0442313	0.869657
MIF	CHURC1	med	18	-0.00919475	0.00691848	0.183844
MIF	SOWAHC	med	6	-0.0149181	0.0209886	0.477228
MIF	UBAP2L	med	6	-0.024335	0.0213459	0.254274
MIF	ABHD12	med	3	0.0451443	0.034924	0.196134
MIF	ENDOV	med	3	0.00915322	0.0493196	0.852766
MIF	ALKBH3	med	3	0.0156129	0.035636	0.661299
MIF	DNAJC17	med	3	0.00299537	0.0446234	0.946482
MIF	ABCC3	med	13	0.00323976	0.0127903	0.800038
MIF	NAPRT1	med	16	0.0382868	0.0142797	0.00733604
MIF	RP11-18I14.10	med	3	0.0243731	0.0229142	0.287479
MIF	RP11-420K14.3	med	7	-0.0311268	0.0177671	0.0797857
MIF	RP11-883A18.3	med	3	-0.0202205	0.0404136	0.616836
MIF	TM7SF2	med	3	-0.0326115	0.0237477	0.169675
MIF	KL	med	7	-0.00356153	0.0273746	0.896485
MIF	RP1-29C18.8	med	5	-0.00191674	0.0208734	0.926836
MIF	EP300	med	5	-0.0559033	0.0230545	0.0153154
MIF	KANSL2	med	6	-0.0173193	0.0242394	0.474911
MIF	CTD-2583A14.8	med	7	-0.0251533	0.0214405	0.240729
MIF	HSD17B14	med	4	-0.00515594	0.0192031	0.788318
MIF	PARP12	med	3	-0.0297825	0.0599668	0.619435
MIF	TRPV5	med	6	-0.00227766	0.0197401	0.908142
MIF	CAMLG	med	6	-0.00847657	0.018232	0.641982
MIF	RP1-228P16.1	med	6	-0.0117181	0.0226604	0.605072
MIF	LINC00852	med	3	0.00526975	0.0230533	0.819187
MIF	AS3MT	med	11	-0.0164857	0.023715	0.486956
MIF	AC073115.7	med	4	0.0157971	0.0295724	0.593213
MIF	HLA-J	med	3	0.0535542	0.0350818	0.126872
MIF	METTL22	med	8	0.000328728	0.0222746	0.988225
MIF	CEP104	med	6	-0.00759291	0.0108862	0.485502
MIF	BIVM	med	3	0.0417765	0.0248521	0.0927621
MIF	SERPINF2	med	5	0.00314254	0.0181533	0.862564
MIF	SLC36A4	med	3	0.00211682	0.0254085	0.933604
MIF	IMMP2L	med	13	0.00138482	0.0170989	0.935451
MIF	FAM86DP	med	5	-0.00843005	0.0335685	0.801714
MIF	AK1	med	3	0.00718714	0.0278628	0.796448
MIF	TCP1	med	7	0.00213243	0.0360979	0.952894
MIF	IGF1R	med	9	0.0105633	0.0268204	0.693689
MIF	CTB-114C7.4	med	4	-0.01348	0.0242508	0.578307
MIF	AGTPBP1	med	7	0.0141865	0.0221323	0.52153
MIF	LPIN2	med	11	0.00861314	0.0166949	0.605915
MIF	COPS7A	med	4	-0.0374482	0.0203284	0.0654511
MIF	ASPH	med	5	0.00426787	0.02847	0.880838
MIF	KMO	med	4	-0.0567736	0.0287173	0.0480436
MIF	QSER1	med	3	-0.0682215	0.0447144	0.127081
MIF	CTC-281B15.1	med	7	-0.0240697	0.0199363	0.227305
MIF	ARL16	med	7	-0.0038542	0.0113032	0.733115
MIF	HOXB4	med	8	-0.000671053	0.0209954	0.974502
MIF	ATOX1	med	3	0.00988266	0.0216323	0.647781
MIF	MTHFD2	med	4	0.0740964	0.0363867	0.0417145
MIF	LRCH4	med	5	0.00701805	0.0211247	0.739723
MIF	TMPRSS3	med	3	-0.0047575	0.0274996	0.86265
MIF	AC109333.10	med	4	0.0536798	0.0369825	0.146643
MIF	RRBP1	med	6	0.00145493	0.0206394	0.943802
MIF	MS4A7	med	6	0.0213168	0.0239739	0.373914
MIF	C1QC	med	3	0.00258268	0.0370932	0.944491
MIF	RP4-803A2.1	med	3	0.0210727	0.0398617	0.597052
MIF	PPP2R4	med	10	0.00441736	0.0137158	0.747404
MIF	MAGI2-AS3	med	5	-0.0143853	0.0217619	0.508592
MIF	PSMD6-AS2	med	3	-0.0193689	0.0347571	0.577347
MIF	FGFR1	med	5	-0.00018406	0.0226838	0.993526
MIF	HIBADH	med	8	0.00365426	0.0209442	0.861492
MIF	ING1	med	4	-0.00762887	0.0275732	0.782028
MIF	CNN2	med	8	-0.00269136	0.0146977	0.854708
MIF	CEP68	med	3	-0.0156764	0.025741	0.542521
MIF	RP11-57H14.4	med	3	-0.0211505	0.0451377	0.639372
MIF	AHR	med	5	0.0141717	0.0216627	0.512983
MIF	ALG1L	med	5	0.0229737	0.0223256	0.303464
MIF	CCL3L1	med	3	0.0241597	0.0333075	0.468235
MIF	RPS23	med	27	0.00808832	0.00825207	0.327009
MIF	NSFL1C	med	13	0.0135649	0.0169852	0.424507
MIF	ZNF85	med	11	-0.0131539	0.0159197	0.408654
MIF	TSPAN33	med	8	0.00271847	0.0195854	0.889607
MIF	LRP3	med	8	0.0179997	0.0263773	0.494989
MIF	HERPUD2	med	4	0.0524985	0.029829	0.0784108
MIF	KIF27	med	3	-0.0127365	0.0212397	0.548735
MIF	SPIRE2	med	9	-0.02333	0.0195376	0.232436
MIF	CKS2	med	5	0.00513267	0.0157657	0.744758
MIF	LEMD3	med	6	-0.00061247	0.0179063	0.972714
MIF	RNF24	med	5	0.0515606	0.0309094	0.0952917
MIF	TAMM41	med	5	0.00867222	0.0158666	0.584674
MIF	MATN2	med	7	0.0272441	0.0244541	0.265239
MIF	ZNF555	med	3	-0.00748866	0.0386909	0.846527
MIF	UNC50	med	3	-0.0287136	0.0273191	0.293237
MIF	HSPA1B	med	7	0.0177679	0.019325	0.357871
MIF	FNDC3B	med	3	0.0259242	0.0246443	0.292828
MIF	DNAJB12	med	6	-0.000189787	0.0179371	0.991558
MIF	TM4SF19	med	3	0.116014	0.0389524	0.00289793
MIF	GRHPR	med	24	-0.0125706	0.0133006	0.344599
MIF	RP11-638I2.10	med	3	0.0204723	0.0333477	0.539278
MIF	DTD1	med	4	-0.025918	0.0181623	0.153574
MIF	CTD-2587M2.1	med	7	-0.0253854	0.0186677	0.173876
MIF	TXNL1	med	6	0.00262491	0.0152809	0.863612
MIF	RP11-173M1.8	med	5	-0.00528017	0.0252936	0.834639
MIF	DYSF	med	3	0.0183161	0.029045	0.528294
MIF	RQCD1	med	6	0.00233012	0.019126	0.903034
MIF	ETS2	med	5	-0.0057809	0.023721	0.807461
MIF	FCGR2B	med	21	-0.0199586	0.0109239	0.0676917
MIF	AP000347.4	med	4	-0.0431305	0.034764	0.214729
MIF	RNF13	med	5	0.00907984	0.0237771	0.702556
MIF	KIF1B	med	14	0.0111981	0.0116701	0.337276
MIF	CENPK	med	28	-0.00371965	0.0105666	0.724825
MIF	USP48	med	6	-0.0172165	0.0180246	0.339495
MIF	ACY3	med	3	0.0296003	0.0312745	0.34391
MIF	FKBP9	med	4	-0.0167402	0.0223947	0.454758
MIF	INSL3	med	7	-0.0370499	0.0316836	0.242254
MIF	LINC00174	med	6	-0.0151965	0.0166227	0.360611
MIF	SPSB2	med	5	0.0401903	0.0485836	0.408101
MIF	ZNF626	med	7	-0.0103247	0.0275271	0.707606
MIF	RPS29	med	3	-0.00368512	0.0358191	0.918057
MIF	CERS5	med	18	-0.013974	0.012124	0.249079
MIF	ZNF107	med	5	0.0424434	0.0463634	0.359955
MIF	HPSE	med	6	-0.0282524	0.0252927	0.263987
MIF	LINC00476	med	9	0.00781235	0.028624	0.784907
MIF	DEFA8P	med	3	-0.00606507	0.039576	0.8782
MIF	CCT6P1	med	5	-0.00135518	0.0179924	0.939961
MIF	ZNF608	med	3	-0.00605235	0.0460187	0.895364
MIF	ACAD8	med	6	-0.0108928	0.0207727	0.600014
MIF	MICB	med	7	0.00963252	0.0231948	0.677931
MIF	SLC6A12	med	4	-0.00777397	0.0592687	0.895645
MIF	TPK1	med	8	0.0223716	0.0182478	0.220204
MIF	C4orf21	med	7	0.00308644	0.0178327	0.862591
MIF	IFNAR1	med	9	-0.00907632	0.0295677	0.758868
MIF	SLC25A4	med	3	0.00201457	0.0358528	0.955191
MIF	CDR2	med	3	0.0136729	0.0280652	0.626128
MIF	ORAI1	med	4	-0.00431279	0.0181443	0.812118
MIF	MRPL37	med	3	0.0151222	0.031821	0.634626
MIF	FAM108A7P	med	3	-0.0363305	0.0376008	0.333935
MIF	SARS	med	3	0.0574172	0.0419177	0.170762
MIF	BAIAP2-AS1	med	7	-0.0160178	0.0181231	0.376785
MIF	EVI2A	med	5	0.0531383	0.0236112	0.0244138
MIF	RP11-77C3.3	med	7	-0.0263992	0.0198525	0.183594
MIF	STOM	med	3	0.157635	0.0927199	0.0891074
MIF	STAP1	med	3	-0.0539804	0.0542358	0.319595
MIF	METTL7A	med	3	-0.0258954	0.0247255	0.294955
MIF	GLT1D1	med	3	-0.0565876	0.0550212	0.303729
MIF	EIF5	med	10	-0.0274074	0.0142758	0.0548762
MIF	SUSD2	med	3	0.000213268	0.0255425	0.993338
MIF	PPM1L	med	6	-0.00476506	0.0185071	0.796814
MIF	RBMXL1	med	4	0.0512446	0.0359511	0.154043
MIF	CCM2	med	9	0.0108705	0.0185174	0.557176
MIF	CTBS	med	7	0.0142294	0.024023	0.553633
MIF	TSC22D4	med	5	0.0195876	0.02996	0.513247
MIF	OBSCN	med	4	-0.0541497	0.0278982	0.0522615
MIF	LOXL1-AS1	med	6	-0.00523607	0.0239447	0.826905
MIF	ZNF23	med	7	0.0225228	0.0217319	0.300019
MIF	RNF141	med	5	0.0279008	0.0298986	0.350727
MIF	RP11-218M22.1	med	9	-0.00888744	0.0163845	0.587522
MIF	GBP4	med	5	-0.00568414	0.0274582	0.836001
MIF	PRRC1	med	3	0.0538096	0.0358246	0.133089
MIF	SLC31A1	med	6	0.0257897	0.0244595	0.291707
MIF	TNXB	med	3	-0.0266919	0.0306176	0.383326
MIF	DDX31	med	5	-0.00365425	0.0199528	0.854685
MIF	LYSMD4	med	10	0.0222971	0.0204004	0.274404
MIF	SIRPB2	med	12	0.000472646	0.0195133	0.980676
MIF	RP11-44F14.2	med	6	0.00543058	0.0186429	0.770826
MIF	ZFAND5	med	4	0.0118331	0.0413725	0.774867
MIF	IDI1	med	3	-0.0257359	0.0537263	0.631925
MIF	PAPSS1	med	21	0.00656932	0.0106611	0.537767
MIF	HIF1A	med	3	-0.059754	0.0470444	0.204027
MIF	EOMES	med	4	-0.0100699	0.0346754	0.771507
MIF	DHX36	med	6	-0.00440836	0.023101	0.848659
MIF	ATF1	med	4	-0.0228746	0.0158837	0.149832
MIF	ARRB2	med	4	0.0203098	0.0195306	0.298389
MIF	TUBB6	med	9	0.00459458	0.0151971	0.762398
MIF	ETFA	med	10	0.0196774	0.0106032	0.0634827
MIF	IL18R1	med	7	0.00617187	0.0198554	0.755921
MIF	RP5-821D11.7	med	8	-0.034743	0.0224141	0.121129
MIF	ALKBH1	med	3	0.0304445	0.0296381	0.304323
MIF	CASP2	med	3	0.0101461	0.0551474	0.854027
MIF	ZNF502	med	20	0.00383612	0.00971116	0.692827
MIF	TBC1D22A	med	5	0.033091	0.040777	0.417072
MIF	RP11-362F19.1	med	9	-0.0065944	0.0150486	0.661237
MIF	ATP7B	med	6	-0.012177	0.0200958	0.544551
MIF	FTSJ3	med	8	-0.0080812	0.0165131	0.624572
MIF	ADAT2	med	3	0.00770375	0.0266974	0.77292
MIF	CTD-2245F17.3	med	3	-0.00172439	0.0254452	0.94597
MIF	TRIQK	med	3	0.0356913	0.0548383	0.515145
MIF	FAM20C	med	5	0.0101896	0.0235813	0.665665
MIF	SLC39A11	med	12	-0.00529582	0.0159064	0.739181
MIF	FNBP1P1	med	4	-0.0301483	0.0282086	0.285176
MIF	UBASH3A	med	10	-0.0368415	0.0199042	0.0641786
MIF	SERTAD3	med	14	0.00732019	0.0148494	0.622039
MIF	SMG9	med	3	-0.0129971	0.0470604	0.78241
MIF	CMSS1	med	13	-0.0157526	0.0179667	0.380613
MIF	TRGC1	med	4	0.00805161	0.0264301	0.760642
MIF	SHKBP1	med	15	-0.0159011	0.0146253	0.276933
MIF	CLN3	med	4	0.100063	0.0330519	0.00246638
MIF	TBC1D16	med	4	0.0157158	0.017954	0.381392
MIF	HIST1H2BK	med	13	-0.0130714	0.0160047	0.41409
MIF	DHFR	med	12	-0.0046267	0.0157438	0.768853
MIF	CRIPT	med	18	0.00723085	0.0130945	0.580807
MIF	CPA3	med	3	-0.0418164	0.0373116	0.262401
MIF	JAKMIP3	med	5	0.0199515	0.0328801	0.543986
MIF	AC004696.2	med	3	0.0209373	0.0406697	0.606684
MIF	CTB-25B13.12	med	3	-0.108557	0.0560927	0.0529515
MIF	FNTB	med	9	-0.0125747	0.0175336	0.473264
MIF	PLIN2	med	9	0.0114891	0.015723	0.464948
MIF	OR2A20P	med	10	0.0144628	0.034399	0.674163
MIF	BTN2A2	med	7	-0.0143269	0.0251036	0.568196
MIF	NOM1	med	3	-0.00831473	0.0257717	0.746975
MIF	EPHB1	med	6	-0.0388547	0.0260339	0.135577
MIF	ZNF329	med	6	-0.0655071	0.0414036	0.113613
MIF	MMP9	med	5	0.0527005	0.0378861	0.164217
MIF	CCHCR1	med	3	0.00202689	0.0264361	0.938885
MIF	CLHC1	med	20	-0.0140679	0.0105671	0.183093
MIF	APOBEC3H	med	9	0.000529332	0.0167807	0.974836
MIF	RP11-703I16.1	med	4	-0.04322	0.0312056	0.16605
MIF	SCAPER	med	24	-0.00298308	0.0141541	0.833076
MIF	SYNGR2	med	4	-0.115827	0.0762567	0.128787
MIF	HLA-C	med	16	-0.0145798	0.00869085	0.0934247
MIF	ATP6V0E2	med	8	0.00697182	0.013112	0.594925
MIF	OR7E14P	med	8	0.0167056	0.0159693	0.295512
MIF	AC012309.5	med	5	0.0273143	0.0259865	0.293215
MIF	RBM6	med	27	-0.00136356	0.00968319	0.888015
MIF	FAM69A	med	3	-0.0116066	0.0117042	0.321362
MIF	MT1X	med	7	0.0144219	0.0174173	0.407657
MIF	ADAM15	med	14	0.0156945	0.0140745	0.264806
MIF	PLAGL2	med	3	-0.0382071	0.0365122	0.295368
MIF	MORC2-AS1	med	8	0.0151938	0.0191488	0.42751
MIF	TONSL	med	3	0.0152013	0.0249119	0.541728
MIF	SLC7A6	med	13	-0.00426401	0.0187109	0.819733
MIF	GCN1L1	med	11	0.00832286	0.0188296	0.658483
MIF	MTCH1	med	5	-0.0136193	0.0478361	0.775868
MIF	HLA-W	med	6	-0.00709095	0.0289914	0.806775
MIF	AC141586.5	med	3	-0.0562671	0.0319874	0.0785704
MIF	MICALCL	med	6	0.00949785	0.0181846	0.60146
MIF	FAM84B	med	8	0.00712277	0.0220375	0.746536
MIF	SLC25A24	med	10	0.000571131	0.0190227	0.976048
MIF	TMCO4	med	3	0.040978	0.0437868	0.349349
MIF	ITPR3	med	18	-0.0132813	0.0160879	0.409063
MIF	BRSK1	med	3	-0.0205196	0.0460172	0.655662
MIF	RNF5	med	5	0.0500161	0.0434526	0.249712
MIF	MFF	med	3	-0.0165448	0.0289584	0.567777
MIF	KIF20B	med	3	-0.048648	0.0279483	0.081746
MIF	SMIM1	med	8	0.0146366	0.0128594	0.255035
MIF	RP3-412A9.11	med	11	0.0250354	0.0146505	0.0874799
MIF	DSCC1	med	3	-0.0350643	0.0271532	0.196583
MIF	CTU2	med	3	0.0570683	0.027337	0.0368352
MIF	DOCK10	med	6	0.00947588	0.0199454	0.634722
MIF	BST1	med	11	-0.0066375	0.0200514	0.740626
MIF	KLHL36	med	5	0.0214192	0.0161663	0.185196
MIF	C9orf72	med	9	0.0112993	0.0138308	0.413949
MIF	ARMC7	med	3	0.0267647	0.0319453	0.402127
MIF	CCDC82	med	3	-0.00876752	0.0187334	0.639773
MIF	SLC38A9	med	4	-0.0647307	0.050749	0.20213
MIF	NANP	med	10	0.034467	0.0306771	0.261208
MIF	KB-431C1.4	med	9	-0.0290213	0.0210079	0.167142
MIF	PHTF1	med	5	-0.0372246	0.0313833	0.235572
MIF	GNG5	med	3	0.00553507	0.0348107	0.873665
MIF	RUFY1	med	16	0.000207637	0.0140714	0.988227
MIF	CAMSAP2	med	5	0.00374985	0.0282786	0.894507
MIF	ALPK2	med	5	0.021274	0.0189926	0.262662
MIF	SEC11A	med	3	0.062233	0.0336298	0.0642373
MIF	ARHGAP33	med	12	0.0109332	0.0166731	0.511993
MIF	C12orf73	med	3	0.0446109	0.0440904	0.311631
MIF	FKSG48	med	3	0.0127099	0.0334164	0.703686
MIF	HCG11	med	4	0.0364031	0.0298857	0.223195
MIF	AC012146.7	med	8	0.0503235	0.0189834	0.00802728
MIF	TRIM27	med	15	-0.00655315	0.0228179	0.773964
MIF	TREML3P	med	14	-0.020561	0.0155982	0.18745
MIF	MMAB	med	3	-0.0487139	0.0364758	0.181709
MIF	GNA12	med	5	-0.0168337	0.0254049	0.507576
MIF	RASA4DP	med	8	0.00675349	0.0226217	0.765291
MIF	FADS1	med	10	0.0072938	0.0217773	0.73768
MIF	AKAP10	med	10	-0.00980092	0.0117889	0.405763
MIF	PDHB	med	10	-0.0182459	0.0210853	0.386854
MIF	TMEM109	med	3	-0.0137608	0.0243136	0.571412
MIF	RCC2	med	4	-0.0260207	0.0256822	0.310975
MIF	RASGRP3	med	5	-0.0219027	0.0211325	0.299995
MIF	RTN1	med	11	-0.0182927	0.0157025	0.244036
MIF	RP11-115C21.2	med	3	-0.0110158	0.0262762	0.675049
MIF	TPM1	med	8	0.0456533	0.0272696	0.0941023
MIF	NNT	med	16	-0.0118866	0.0155194	0.443723
MIF	DNASE1L3	med	3	0.00801792	0.03144	0.798706
MIF	PPP2R3C	med	13	0.000354893	0.0133836	0.978845
MIF	RP11-334C17.5	med	8	-0.0184002	0.0146943	0.210498
MIF	TES	med	11	-0.00545738	0.0177411	0.758378
MIF	EIF2AK1	med	4	-0.00888649	0.0273482	0.745227
MIF	LEPRE1	med	3	0.0134431	0.0268749	0.616928
MIF	ASB1	med	6	-0.00218029	0.0151129	0.88529
MIF	ATP6V0A2	med	4	-0.0511198	0.0492561	0.299346
MIF	AP4E1	med	9	0.00560176	0.0194175	0.772971
MIF	PPA2	med	5	0.0778441	0.0373007	0.0368941
MIF	DUS3L	med	5	-0.00341433	0.0240671	0.887185
MIF	INTS5	med	12	0.00253778	0.0169457	0.880954
MIF	AAGAB	med	12	-0.00902069	0.014951	0.546276
MIF	FHIT	med	9	0.0310137	0.0255305	0.224453
MIF	FN3K	med	4	0.0502706	0.0530185	0.343043
MIF	CASC3	med	5	0.0256002	0.0358008	0.474563
MIF	SLC6A6	med	5	0.000575623	0.0250169	0.981643
MIF	NDST2	med	6	0.0231225	0.0250446	0.355876
MIF	RP11-531H8.2	med	9	-0.0167368	0.0208225	0.421523
MIF	CNPY4	med	11	0.029057	0.0198698	0.14364
MIF	GNGT2	med	8	0.0256098	0.0316141	0.417897
MIF	C15orf26	med	3	-0.0161111	0.0258824	0.533631
MIF	RP11-503G7.2	med	7	-0.00317874	0.0150907	0.833166
MIF	CWF19L1	med	12	-0.0323031	0.0195837	0.0990474
MIF	FAM167A	med	23	-0.000676944	0.0166047	0.967481
MIF	FSTL1	med	3	-0.00341091	0.0205146	0.867947
MIF	LDOC1L	med	12	0.00652329	0.0141283	0.644283
MIF	FAM171A1	med	9	-0.0225433	0.0192068	0.240509
MIF	IRF5	med	17	-0.00839803	0.0137031	0.539971
MIF	AC016735.2	med	5	-0.0420048	0.0451549	0.352248
MIF	SYMPK	med	6	0.0275854	0.0398958	0.489292
MIF	CRYGS	med	3	0.020319	0.0420784	0.629178
MIF	IFNLR1	med	3	-0.00874348	0.0288067	0.761492
MIF	HOXC4	med	3	0.0296922	0.0460537	0.519101
MIF	DYRK4	med	5	-0.0735058	0.0300517	0.0144459
MIF	PXK	med	6	0.0109099	0.0223141	0.624896
MIF	C9orf89	med	10	0.0136591	0.0219163	0.533128
MIF	B4GALT1	med	5	-0.0110811	0.022079	0.61575
MIF	RHOC	med	3	0.023939	0.0173898	0.168632
MIF	CES1	med	9	0.0215801	0.0199686	0.279829
MIF	PYROXD2	med	4	-0.0025884	0.0319258	0.935382
MIF	SULF2	med	16	-0.0109123	0.0125144	0.383221
MIF	SLFN12	med	4	0.0457767	0.0278331	0.100034
MIF	TLE2	med	3	-0.0531297	0.041766	0.203344
MIF	CYP4F12	med	10	0.0246366	0.0184915	0.182756
MIF	KLHL8	med	5	-0.0055244	0.0278509	0.842766
MIF	MST1	med	4	-0.0273657	0.0380979	0.472572
MIF	TIAM2	med	10	-0.00816459	0.0125408	0.515019
MIF	NIPAL3	med	3	0.00893809	0.0273321	0.743654
MIF	LRRC14	med	5	0.0644045	0.0523856	0.218911
MIF	TNFRSF10A	med	3	0.00596734	0.0200054	0.765485
MIF	TMEM123	med	3	-0.00433904	0.0316588	0.890986
MIF	CPNE5	med	4	0.015371	0.0352669	0.662947
MIF	SSH2	med	10	0.0162706	0.0204329	0.425859
MIF	SDK2	med	7	0.0111428	0.011526	0.333667
MIF	GNG7	med	4	-0.0275722	0.0251013	0.272012
MIF	AP001046.5	med	3	-0.0107011	0.0475459	0.821926
MIF	CECR6	med	14	-0.000362994	0.0132213	0.978097
MIF	KIAA0513	med	11	-0.032884	0.0170103	0.0532132
MIF	CTA-250D10.23	med	3	0.00777678	0.0570639	0.891598
MIF	AC005154.8	med	4	-0.00669933	0.0213004	0.753129
MIF	INSIG1	med	10	0.021152	0.0198013	0.285424
MIF	RRAGC	med	3	0.0487467	0.0313449	0.119905
MIF	CTD-2562J17.7	med	4	-0.0856572	0.0494369	0.0831565
MIF	RP11-445P17.8	med	5	0.0211738	0.015546	0.173193
MIF	RP11-447M12.2	med	4	-0.0040879	0.0281841	0.884677
MIF	XKR3	med	7	0.015895	0.0196232	0.417934
MIF	ZNF486	med	11	0.0298489	0.0275251	0.278177
MIF	CD96	med	10	0.0210952	0.0161037	0.19021
MIF	C2CD2L	med	9	0.0143334	0.01844	0.436981
MIF	KLKB1	med	12	0.00550282	0.0181817	0.762151
MIF	KPNA1	med	6	0.0264395	0.0342141	0.439661
MIF	RP11-529H20.6	med	7	-0.0238159	0.0199247	0.231971
MIF	CTD-2540L5.6	med	3	-0.000449144	0.0813022	0.995592
MIF	PRDX2	med	3	-0.00497315	0.0283077	0.860544
MIF	RP11-105C19.1	med	4	-0.000591227	0.033175	0.985781
MIF	MTO1	med	6	-0.0106325	0.0194138	0.583912
MIF	C1QTNF4	med	10	-0.0123648	0.0165923	0.456142
MIF	HCG22	med	6	-0.0022229	0.0297411	0.94042
MIF	INO80C	med	7	-0.000260087	0.0231193	0.991024
MIF	HPCAL4	med	18	-0.0168846	0.0123695	0.172247
MIF	TMEM237	med	4	-0.0170635	0.0316132	0.589362
MIF	FCN1	med	10	-0.0013741	0.0140167	0.921906
MIF	OXA1L	med	3	-0.0244135	0.0650488	0.70743
MIF	CD40	med	14	0.000990653	0.0128155	0.938384
MIF	RP11-420K14.2	med	13	-0.0421858	0.0172705	0.0145798
MIF	FRMD4B	med	4	-0.00686965	0.0165556	0.678183
MIF	POLR2C	med	4	0.0484654	0.0357444	0.175134
MIF	OAT	med	5	-0.0119413	0.0254903	0.639454
MIF	PDE4D	med	3	-0.0779053	0.0635595	0.220309
MIF	FAM136A	med	3	0.0401221	0.0273409	0.142247
MIF	MB21D2	med	5	-0.0492756	0.0282963	0.0816112
MIF	COL9A2	med	3	0.0101834	0.0420482	0.808637
MIF	CTA-445C9.15	med	8	0.021082	0.0160427	0.188807
MIF	RP11-641A6.2	med	8	-0.0428616	0.0276194	0.120694
MIF	ATRIP	med	3	0.0353273	0.0591764	0.550518
MIF	RNASE1	med	3	-0.0498933	0.0273317	0.0679293
MIF	C7orf53	med	9	0.0214587	0.0183258	0.241616
MIF	CNTROB	med	3	-0.00999778	0.0230455	0.664413
MIF	KIAA1324L	med	5	0.00769869	0.0251772	0.759772
MIF	NINJ2	med	7	-0.0323226	0.0186062	0.0823535
MIF	H1FX	med	3	-0.020299	0.0584553	0.728398
MIF	ATP9A	med	8	0.00290579	0.0162855	0.858387
MIF	ZNF790-AS1	med	3	-0.0710802	0.0498873	0.154211
MIF	LINC00243	med	10	-0.0293963	0.0218975	0.17945
MIF	MT2A	med	13	-0.00952146	0.0173678	0.583539
MIF	MRPL2	med	3	-0.0360356	0.0301854	0.232552
MIF	UBR3	med	4	-0.0568428	0.0343162	0.0976325
MIF	RIPK2	med	5	-0.0176381	0.0240088	0.462551
MIF	CTD-3110H11.1	med	13	0.00718415	0.0123895	0.56201
MIF	SESN2	med	3	0.0325183	0.0691238	0.638044
MIF	MSH6	med	5	-0.00906294	0.0186691	0.627357
MIF	RNF38	med	3	-0.0287248	0.0450216	0.523458
MIF	SLC5A11	med	6	-0.0362686	0.0163408	0.0264522
MIF	KLHL20	med	3	-0.0434734	0.0382246	0.255406
MIF	CENPV	med	5	0.0236079	0.0215448	0.273184
MIF	HEXB	med	5	0.0432238	0.0282401	0.125873
MIF	RP3-393E18.2	med	3	-0.0113769	0.0681308	0.867381
MIF	HAR1A	med	6	0.0156331	0.0182818	0.392486
MIF	RP11-572M11.4	med	3	-0.0157148	0.0517791	0.761511
MIF	SNX29	med	7	-0.0255869	0.0216287	0.236806
MIF	NINL	med	3	0.0578058	0.0290322	0.0464705
MIF	EIF3G	med	3	0.0283453	0.0203463	0.163577
MIF	TCFL5	med	7	0.0141153	0.0181713	0.437284
MIF	NEFH	med	4	-0.0221949	0.0662358	0.737559
MIF	DNAH1	med	3	0.0453906	0.0374515	0.225519
MIF	CARD8	med	17	0.0136113	0.00916951	0.137702
MIF	OGFRL1	med	8	-0.0213476	0.0241549	0.376816
MIF	NCR3	med	6	0.0126208	0.0265064	0.633972
MIF	CYFIP1	med	3	-0.0208143	0.0761688	0.784649
MIF	CYP26B1	med	12	-0.0224033	0.0171251	0.1908
MIF	ATXN7L3B	med	3	-0.0364795	0.0401593	0.363682
MIF	CLEC5A	med	8	0.013894	0.0172435	0.420385
MIF	WRB	med	10	-0.0164381	0.0143132	0.25078
MIF	C10orf105	med	5	0.00153828	0.0238528	0.94858
MIF	LYPD2	med	7	0.0159554	0.0182512	0.382004
MIF	PIGCP1	med	6	-0.00407405	0.0205523	0.842866
MIF	RP11-308N19.1	med	4	-0.106314	0.038881	0.00625054
MIF	INVS	med	7	0.0159415	0.0257801	0.536334
MIF	TNIP3	med	4	-0.0121763	0.0484553	0.801589
MIF	INTS6	med	5	0.0144876	0.0220283	0.510744
MIF	GFM1	med	3	0.0156228	0.0232826	0.502216
MIF	CARD11	med	7	0.00390441	0.0205409	0.849247
MIF	HSD17B12	med	14	-0.00764965	0.0121024	0.527338
MIF	NOL6	med	6	-0.00654881	0.0218367	0.764253
MIF	TK2	med	6	-0.0258534	0.0257094	0.314607
MIF	ENC1	med	11	-0.00808061	0.00729751	0.26816
MIF	EXOC3	med	15	-0.0110418	0.0148347	0.456682
MIF	FBXO44	med	4	-0.0724044	0.0403426	0.0726953
MIF	VCL	med	8	-0.0100068	0.0174958	0.567354
MIF	PER3	med	5	-0.000702108	0.020034	0.972043
MIF	ATP6V1E2	med	16	-0.00125245	0.0136753	0.927028
MIF	DGKE	med	3	-0.066059	0.0304846	0.0302377
MIF	NRP1	med	8	0.00635775	0.018119	0.725672
MIF	C19orf60	med	10	-0.00329237	0.0175357	0.851071
MIF	TTC13	med	3	0.0691681	0.0328698	0.035352
MIF	RAI14	med	6	-0.0112171	0.0361646	0.756433
MIF	ANXA11	med	6	0.0143752	0.0193093	0.456592
MIF	SNX33	med	3	0.0882382	0.048328	0.0678777
MIF	TIAM1	med	4	-0.0464643	0.0164477	0.00472839
MIF	RGCC	med	4	-0.0443405	0.0277746	0.110391
MIF	GTPBP4	med	7	-0.00721264	0.0202051	0.721114
MIF	NCF1C	med	6	-0.0070016	0.0162458	0.666484
MIF	HEATR3	med	6	0.0298246	0.0165674	0.0718306
MIF	MTRF1L	med	9	-0.0121889	0.0154324	0.429632
MIF	RP1-66C13.3	med	3	0.0589384	0.030771	0.055443
MIF	RERE	med	13	0.034824	0.0184421	0.0589869
MIF	SAMD9L	med	5	0.0434927	0.020171	0.0310683
MIF	CNEP1R1	med	3	-0.00316732	0.0430503	0.941351
MIF	ATP1B1	med	13	0.00614734	0.0150136	0.682209
MIF	SDHDP6	med	7	0.00350741	0.0111559	0.753218
MIF	NSG1	med	15	-0.00753075	0.0145772	0.605428
MIF	MICD	med	14	-0.010078	0.0218871	0.64519
MIF	IFNAR2	med	7	-0.00189405	0.0185623	0.918727
MIF	RPRM	med	10	0.0223601	0.0174645	0.200433
MIF	COX4I1	med	3	-0.0372109	0.0424764	0.38101
MIF	MSANTD4	med	3	0.0408505	0.0423397	0.334631
MIF	ZFP28	med	5	-0.0213339	0.0192806	0.268513
MIF	GLUL	med	3	-0.00476576	0.0343282	0.889585
MIF	LYSMD1	med	4	0.13963	0.0441195	0.00155188
MIF	CLN8	med	4	0.0144472	0.0286229	0.613738
MIF	AC022182.3	med	5	0.0255877	0.0268048	0.339783
MIF	ADCY9	med	10	0.0279281	0.0261723	0.285933
MIF	RIN2	med	5	0.0356229	0.0427688	0.404891
MIF	ACOT2	med	5	0.0152329	0.029947	0.61099
MIF	ZNF815P	med	13	0.0122119	0.0116258	0.293529
MIF	PANX2	med	5	-0.0325076	0.0206306	0.115095
MIF	C1QB	med	12	0.00727813	0.0164441	0.658056
MIF	SLC25A13	med	6	-0.0266127	0.0209365	0.203687
MIF	CYBRD1	med	16	-0.00408073	0.0100267	0.684019
MIF	CDC16	med	15	0.00737303	0.0128143	0.565037
MIF	AGK	med	3	0.0505518	0.0388977	0.193735
MIF	PNPLA8	med	3	-0.0101719	0.0355993	0.775083
MIF	RGMA	med	3	-0.0721481	0.0434737	0.0969986
MIF	Metazoa_SRP	med	10	-0.0050291	0.0263579	0.848682
MIF	RP11-59H1.3	med	3	0.0588783	0.0578694	0.308947
MIF	RALGDS	med	6	0.00802864	0.0180496	0.656458
MIF	CYP4F22	med	7	-0.013503	0.0140148	0.335306
MIF	PLEKHM1	med	3	-0.0268302	0.0379574	0.47966
MIF	FN1	med	5	-0.0151564	0.0425073	0.721421
MIF	PPA1	med	9	-0.0115445	0.0177218	0.51477
MIF	PEA15	med	5	-0.0166233	0.0217485	0.444664
MIF	SLC12A7	med	5	-0.01477	0.0151309	0.328991
MIF	CAPNS1	med	5	-0.0096538	0.026988	0.720562
MIF	PPAPDC2	med	8	-0.00332237	0.0180883	0.854269
MIF	NT5C2	med	8	-0.0244405	0.0235978	0.300337
MIF	IPMK	med	5	0.0224807	0.0251888	0.372132
MIF	RPP40	med	7	-0.000678862	0.0192929	0.971931
MIF	PTCHD3P1	med	5	-0.0367544	0.0307893	0.23258
MIF	RP11-61F12.1	med	3	0.0102763	0.028383	0.717309
MIF	RP11-356I2.2	med	4	0.010749	0.0270739	0.691349
MIF	DCBLD2	med	5	-0.00555359	0.0159802	0.728193
MIF	RABAC1	med	9	-0.00667721	0.0176678	0.705483
MIF	C4orf32	med	8	-0.0316749	0.0212164	0.135453
MIF	RUNX2	med	12	0.0177714	0.0144619	0.219133
MIF	PPIL1	med	3	-0.00192663	0.0426679	0.963984
MIF	RILPL2	med	9	-0.00957581	0.0189491	0.613317
MIF	MVB12A	med	5	0.00875391	0.0221693	0.692942
MIF	TRBV4-2	med	7	-0.0058772	0.017653	0.739188
MIF	TCTN2	med	5	-0.0347825	0.0374791	0.353382
MIF	SAMM50	med	9	-0.0408869	0.0162589	0.0119121
MIF	TWSG1	med	3	0.0252009	0.0369181	0.49485
MIF	LINC00211	med	5	-0.0226327	0.0192783	0.240397
MIF	CDRT15	med	4	0.043575	0.0470436	0.354307
MIF	P2RX7	med	6	-0.0254783	0.0280232	0.363252
MIF	APEH	med	7	0.022613	0.0195667	0.247809
MIF	VKORC1L1	med	5	0.00745038	0.0197556	0.706078
MIF	IKBKB	med	3	0.00311247	0.0364115	0.93188
MIF	TESPA1	med	13	-0.00200683	0.0162534	0.901734
MIF	IQCG	med	4	0.0160103	0.0188464	0.395594
MIF	CTC-523E23.4	med	4	0.0163956	0.0404302	0.685088
MIF	CTA-963H5.5	med	4	-0.00951674	0.0249973	0.703418
MIF	ANKRD36B	med	3	-0.0187689	0.0198727	0.344938
MIF	FAM160B1	med	3	0.00700676	0.0279009	0.801713
MIF	C17orf80	med	4	-0.00569736	0.0191469	0.766039
MIF	HENMT1	med	5	0.030551	0.0348962	0.381311
MIF	C1orf134	med	4	-0.00563822	0.0255112	0.825085
MIF	RP11-156P1.3	med	12	0.00413115	0.0154591	0.789291
MIF	DLG5	med	8	0.0295682	0.0167059	0.0767385
MIF	KLRD1	med	6	-0.00372994	0.0116561	0.748969
MIF	RP11-645N11.2	med	3	0.00713691	0.0228763	0.755057
MIF	MPPE1	med	7	-0.00796891	0.0152786	0.601968
MIF	CD81	med	3	0.0165728	0.0256061	0.517489
MIF	RPP21	med	3	0.000612301	0.0454379	0.989248
MIF	NIN	med	6	-0.02402	0.0358999	0.503443
MIF	RP11-3K24.1	med	3	-0.023003	0.0194723	0.237475
MIF	CCDC88C	med	3	0.0213731	0.0543276	0.694016
MIF	ISCU	med	5	0.00818097	0.0232122	0.724506
MIF	CTD-3064M3.1	med	3	0.00187416	0.0411765	0.963697
MIF	snoU13	med	5	0.0160169	0.0371262	0.666164
MIF	AC006465.3	med	3	0.00304735	0.0429275	0.943407
MIF	RP11-45M22.1	med	3	0.00557466	0.031572	0.859846
MIF	MGC10955	med	3	-0.0403242	0.0290217	0.164696
MIF	NRIP1	med	4	0.0115839	0.0372822	0.756022
MIF	ANK1	med	3	-0.0387745	0.0380703	0.308442
MIF	DPYSL4	med	14	0.00723248	0.0139618	0.604444
MIF	CTNNAL1	med	6	0.0160774	0.00963211	0.0950878
MIF	EDN1	med	4	-0.0408892	0.0442477	0.355435
MIF	MCTP2	med	6	0.00211199	0.0326298	0.948392
MIF	GIT1	med	5	-0.00012169	0.0180132	0.99461
MIF	TRMT112	med	4	-0.00204837	0.0175906	0.907298
MIF	LSM4	med	5	-0.00136465	0.0212887	0.948889
MIF	CXCR2P1	med	5	0.0164011	0.0196411	0.403697
MIF	AC092295.7	med	5	-0.0132612	0.0220457	0.547486
MIF	ZMAT2	med	5	-0.0402202	0.0244007	0.099287
MIF	SCIMP	med	5	-0.030279	0.0242536	0.211872
MIF	NDUFV3	med	6	0.0223531	0.0206026	0.277936
MIF	SNORA16	med	10	0.052074	0.0196049	0.00790341
MIF	JMJD6	med	5	-0.0084094	0.0225718	0.709474
MIF	RBL2	med	14	-0.0101231	0.0151841	0.504969
MIF	NOMO3	med	5	0.0167838	0.0402482	0.676673
MIF	ERP27	med	14	0.0080571	0.0115679	0.486114
MIF	RP11-115L11.1	med	6	0.0194948	0.0239407	0.415476
MIF	SENP6	med	6	0.0154649	0.0170575	0.364603
MIF	AC034220.3	med	4	-0.0236228	0.0232283	0.30916
MIF	TMEM97	med	12	-0.000506699	0.0169933	0.976212
MIF	PCTP	med	4	-0.0223534	0.0392588	0.569095
MIF	COL23A1	med	5	0.0097976	0.0262271	0.708726
MIF	ESR2	med	4	-0.0214184	0.0279526	0.443533
MIF	L3MBTL3	med	16	0.0123466	0.0110765	0.264994
MIF	SHROOM1	med	4	-0.00219672	0.0186031	0.906001
MIF	SEC13	med	7	-0.00622872	0.0140863	0.658358
MIF	CD300LF	med	4	0.0568152	0.0553285	0.304482
MIF	RP11-156P1.1	med	3	-0.0713032	0.033643	0.0340561
MIF	TAF1B	med	3	0.010224	0.0137262	0.45636
MIF	ZNF665	med	3	-0.121252	0.0789121	0.124405
MIF	CTA-217C2.1	med	8	0.0336771	0.0210277	0.109253
MIF	C12orf75	med	12	0.0127101	0.0115774	0.272276
MIF	TNFAIP8	med	3	0.047965	0.0440778	0.276512
MIF	KCNK17	med	19	0.012062	0.0110872	0.276631
MIF	AC013437.6	med	4	-0.0284111	0.0248351	0.252628
MIF	MAL	med	3	0.0374181	0.0253029	0.139192
MIF	TTC39C	med	5	-0.0267342	0.0223707	0.232066
MIF	P2RX4	med	11	0.0107535	0.0123703	0.384682
MIF	WFS1	med	3	0.0201142	0.0312959	0.520412
MIF	CTC-439O9.2	med	5	0.0258967	0.0399767	0.517119
MIF	SLC9A3	med	14	0.0166034	0.0110949	0.134527
MIF	ERVK3-1	med	8	0.0183462	0.013912	0.187261
MIF	MGRN1	med	5	-0.00701293	0.0199767	0.725547
MIF	RPIA	med	4	0.0171522	0.0338081	0.611915
MIF	GGA2	med	3	-0.0235168	0.03517	0.503712
MIF	P2RY13	med	6	0.0141603	0.0171466	0.408897
MIF	SIGLEC11	med	8	-0.0330612	0.0166528	0.0471085
MIF	LINC00511	med	3	0.0437128	0.0341307	0.200283
MIF	ACSL3	med	3	-0.0168312	0.0296004	0.569618
MIF	DIRC2	med	7	0.0126532	0.0111037	0.254476
MIF	LYRM7	med	4	0.0347658	0.0586071	0.553046
MIF	SNTB2	med	3	0.0045267	0.0284641	0.873644
MIF	ARIH2	med	3	0.0332969	0.0342534	0.331012
MIF	IFI27L1	med	6	0.0285785	0.0194727	0.142207
MIF	IGFBP4	med	3	-0.0236127	0.0311976	0.449125
MIF	ZNF253	med	3	-0.0398789	0.0499203	0.424376
MIF	RNASET2	med	14	-0.00199415	0.0122898	0.8711
MIF	CLTB	med	10	-0.016698	0.0206953	0.419753
MIF	ADAM8	med	3	-0.0429766	0.0427638	0.314908
MIF	GPRC5C	med	8	0.00881195	0.0246713	0.720961
MIF	NAALADL1	med	4	-0.048565	0.0274109	0.0764376
MIF	MED10	med	3	0.00279581	0.0220755	0.899219
MIF	C10orf68	med	3	0.0428381	0.0461907	0.353709
MIF	SLC22A4	med	12	0.00571621	0.0199542	0.774521
MIF	FCGR3A	med	3	0.032409	0.073566	0.659544
MIF	APOBEC3C	med	8	-0.012139	0.0192398	0.528086
MIF	ST6GALNAC2	med	12	-0.0194067	0.014637	0.184884
MIF	ANKRD34B	med	15	-0.0216496	0.0217841	0.320307
MIF	CTD-2245O6.1	med	5	-0.0745523	0.0357971	0.0372844
MIF	SPATC1L	med	10	0.0241619	0.0140845	0.0862539
MIF	ST6GALNAC3	med	6	0.0121463	0.0175245	0.488247
MIF	CTD-2587H19.1	med	4	-0.0381558	0.0239133	0.110581
MIF	PLLP	med	5	-0.0518532	0.0454141	0.253542
MIF	PLEKHA7	med	4	0.0170641	0.0291786	0.558672
MIF	CCRL2	med	3	0.0108242	0.0364652	0.766591
MIF	CCL4L1	med	6	0.0147801	0.0382594	0.699264
MIF	ZNF343	med	3	0.0346548	0.0426422	0.416397
MIF	AC013264.2	med	10	0.0164663	0.0177294	0.353015
MIF	ZNF160	med	3	0.012233	0.060141	0.838818
MIF	ABHD4	med	3	0.0135568	0.0483601	0.779225
MIF	GIMAP2	med	4	-0.0174709	0.0522715	0.738203
MIF	HAT1	med	4	-0.00601792	0.0347114	0.862361
MIF	ANAPC13	med	19	-0.032916	0.0144688	0.0229079
MIF	MDM1	med	7	-0.0119079	0.0345624	0.730445
MIF	AC093668.3	med	7	0.0234707	0.0252527	0.352664
MIF	INPP5D	med	4	-0.0566573	0.0351942	0.107431
MIF	BRD1	med	3	0.0117337	0.0304859	0.70032
MIF	ABCC13	med	5	0.0134185	0.03128	0.667936
MIF	SMG5	med	20	0.0103257	0.0129644	0.425762
MIF	MACF1	med	8	-0.0224658	0.0164338	0.17161
MIF	RP11-58E21.3	med	4	0.00763921	0.0337841	0.821109
MIF	MYO5A	med	6	-0.00489726	0.0362759	0.892612
MIF	FEM1C	med	7	-0.022065	0.0179568	0.219152
MIF	ZDHHC1	med	3	-0.0209689	0.0230364	0.36269
MIF	SMUG1	med	9	0.00449139	0.0156371	0.773938
MIF	FGFR1OP	med	5	-0.00716496	0.0294079	0.807509
MIF	TTYH3	med	3	0.0816874	0.0662829	0.217798
MIF	PLA2G16	med	17	0.0107487	0.0135217	0.42666
MIF	ATP5SL	med	3	-0.0415267	0.0283469	0.142936
MIF	KIAA1551	med	11	0.0205813	0.0268062	0.442617
MIF	TRGV10	med	3	0.021177	0.0508442	0.677038
MIF	TMEM8B	med	5	0.0173096	0.0306644	0.572424
MIF	RP11-923I11.1	med	3	0.0255732	0.0585174	0.662098
MIF	FIS1	med	10	-0.0530498	0.0263196	0.0438422
MIF	GIMAP8	med	9	-0.022095	0.0197784	0.263938
MIF	KLHDC7B	med	3	0.00694217	0.0636625	0.913166
MIF	RP11-165J3.6	med	6	-0.0274932	0.020738	0.184925
MIF	TRGV4	med	13	-0.0181182	0.014925	0.224767
MIF	SLC4A8	med	4	-0.0268636	0.0446715	0.547601
MIF	ASB16-AS1	med	11	0.00857361	0.0202695	0.672309
MIF	SIRT1	med	6	0.00432719	0.021426	0.839948
MIF	CTC-228N24.3	med	10	-0.017535	0.0189782	0.35551
MIF	SIGLEC7	med	3	-0.0304213	0.0386491	0.431214
MIF	COG5	med	10	0.00404776	0.0142637	0.776579
MIF	NDUFA12	med	16	0.0018955	0.0147745	0.897915
MIF	SNORD14A	med	10	0.00507985	0.0122057	0.677274
MIF	NR2F6	med	12	-0.00837506	0.0133423	0.530196
MIF	CTB-41I6.1	med	5	0.0188731	0.0187552	0.314278
MIF	SNHG1	med	3	0.00241013	0.0487856	0.960599
MIF	SCAND2P	med	8	-0.0463511	0.0235096	0.0486573
MIF	RP11-439C15.4	med	4	0.0171031	0.0404779	0.672638
MIF	NDFIP1	med	3	-0.0121713	0.0261431	0.641527
MIF	CD86	med	5	0.0362585	0.03388	0.284527
MIF	CTC-429P9.2	med	3	0.0264171	0.0442588	0.550589
MIF	VAV3-AS1	med	3	-0.00774147	0.0349461	0.824683
MIF	PCNXL3	med	3	-0.0981863	0.0475453	0.0389124
MIF	KLF12	med	3	-0.0158388	0.0287094	0.581157
MIF	EPB41L2	med	5	-0.0319058	0.0327648	0.330164
MIF	SMARCC2	med	4	-0.0134315	0.0328233	0.682388
MIF	OR13A1	med	3	-0.0186215	0.0252834	0.46142
MIF	ETFB	med	4	0.0458647	0.0304871	0.13248
MIF	LIG1	med	4	-0.0274115	0.0223807	0.220658
MIF	PNKD	med	10	0.000538888	0.0169654	0.97466
MIF	TMEM62	med	3	0.078783	0.0570774	0.1675
MIF	HDGFRP3	med	11	-0.015034	0.0127349	0.237787
MIF	RGS10	med	3	0.0257851	0.0312614	0.409472
MIF	EBPL	med	13	-0.00982836	0.0140475	0.484145
MIF	RASA4	med	4	0.0591919	0.0263313	0.0245784
MIF	PCYOX1	med	3	0.0217434	0.0259255	0.401645
MIF	HSBP1	med	8	0.0354565	0.0216789	0.101938
MIF	DCAF16	med	3	-0.00764053	0.0455461	0.866777
MIF	HOXB3	med	8	0.00136174	0.017993	0.939672
MIF	LY6G5C	med	10	0.0200601	0.0238725	0.400738
MIF	NMB	med	7	0.0431963	0.0172097	0.0120731
MIF	VAV3	med	14	-0.0170056	0.0120155	0.156978
MIF	ARL17A	med	7	0.0157125	0.0251982	0.532918
MIF	CCDC66	med	4	-0.0554131	0.029772	0.0627095
MIF	H2AFZ	med	3	0.0086789	0.0355179	0.806957
MIF	VARS2	med	11	0.0392639	0.0209784	0.0612569
MIF	AC006946.15	med	5	0.023555	0.0300006	0.432365
MIF	TRAV35	med	4	-0.00106988	0.0171117	0.950146
MIF	RP11-1105G2.4	med	3	0.0134072	0.0336159	0.690015
MIF	CABLES2	med	5	0.0665173	0.0285645	0.0198766
MIF	TFB1M	med	5	0.00774117	0.039977	0.846457
MIF	AC025627.9	med	6	0.00774947	0.0454717	0.864677
MIF	STAM2	med	6	0.0285892	0.0211883	0.177244
MIF	ADARB1	med	7	0.039953	0.0280202	0.153907
MIF	POLR3K	med	6	-0.0130763	0.0195778	0.504189
MIF	DNASE2	med	11	-0.00172447	0.0152831	0.910161
MIF	PNMAL1	med	7	-0.0222756	0.0158389	0.159608
MIF	GGACT	med	6	0.00644346	0.0466866	0.890228
MIF	ICOSLG	med	4	0.0124336	0.0286102	0.663862
MIF	CYP2D6	med	8	0.0329568	0.0202397	0.103455
MIF	SIMC1	med	3	-0.0257564	0.0366068	0.481685
MIF	CD247	med	3	-0.0166192	0.0192607	0.388216
MIF	MST1L	med	9	-0.0344617	0.0217085	0.112404
MIF	CTB-55O6.12	med	6	0.00900243	0.0296267	0.761233
MIF	PSMD5	med	3	-0.00347558	0.0337297	0.917929
MIF	ERV3-1	med	13	0.0065851	0.00791745	0.405567
MIF	PARP16	med	9	0.0194925	0.0211209	0.356058
MIF	CCT6A	med	3	0.00107285	0.039814	0.978502
MIF	EPAS1	med	3	0.0120376	0.0248141	0.627597
MIF	PLCL1	med	10	-0.00581373	0.0179391	0.745876
MIF	FN3KRP	med	12	-0.00533439	0.013437	0.691372
MIF	RPUSD4	med	9	0.0175831	0.0183222	0.337226
MIF	TRAV38-2DV8	med	3	0.0693495	0.0668666	0.299674
MIF	KIAA1715	med	3	0.0153213	0.0330149	0.642595
MIF	RAB7L1	med	7	-0.0561345	0.0199243	0.0048415
MIF	DYNC1LI1	med	8	0.00212257	0.0162293	0.895945
MIF	KNDC1	med	4	-0.00965593	0.0364801	0.791248
MIF	SNPH	med	4	-0.00482243	0.0231929	0.835286
MIF	KRT17P2	med	9	0.0454636	0.0199649	0.0227757
MIF	RPP25L	med	5	-0.00648357	0.0208526	0.755859
MIF	LPAR2	med	13	-0.0214809	0.0149223	0.150004
MIF	RP11-333A23.4	med	3	-0.0517248	0.0512484	0.312833
MIF	FMO4	med	4	-0.0129401	0.0279593	0.643493
MIF	NOP56	med	3	0.0178792	0.0183929	0.331016
MIF	DARS	med	11	-0.0413562	0.0195139	0.034063
MIF	TMX1	med	6	0.0292509	0.0278891	0.294257
MIF	FAM50B	med	7	-0.0108229	0.021878	0.620819
MIF	AC092653.5	med	3	-0.0253485	0.0264485	0.337857
MIF	GRID2IP	med	3	-0.043173	0.0445858	0.332888
MIF	FAM159A	med	13	0.00248395	0.0151792	0.870013
MIF	IFITM3	med	10	-0.0221243	0.0120126	0.0655103
MIF	GYG1	med	3	-0.0311017	0.0302785	0.304332
MIF	MUT	med	18	-0.0168991	0.013988	0.227004
MIF	PHLDB3	med	11	-0.00498586	0.0137517	0.716931
MIF	GALC	med	5	-0.011186	0.0224318	0.618015
MIF	C1GALT1	med	9	-0.0118502	0.0154795	0.443947
MIF	TUBB	med	3	0.0486464	0.0386418	0.208064
MIF	ENPP4	med	10	-0.0195988	0.0179461	0.274793
MIF	CPT1A	med	4	-0.0203719	0.017538	0.245404
MIF	CTA-29F11.1	med	6	3.09224e-05	0.0205537	0.9988
MIF	RP11-585P4.5	med	8	0.0136292	0.0169726	0.421969
MIF	CCDC127	med	6	0.0184983	0.0190485	0.33149
MIF	TRIM74	med	3	-0.00260434	0.0744969	0.972112
MIF	DAZAP2	med	6	-0.0203885	0.0407153	0.616541
MIF	RAB12	med	3	0.00957039	0.0489067	0.844855
MIF	DIEXF	med	10	-0.00585741	0.0176255	0.739643
MIF	CLEC10A	med	6	-0.0111229	0.021398	0.603195
MIF	YEATS4	med	20	-0.00766836	0.011882	0.518682
MIF	LDLRAD3	med	3	-0.0241687	0.0609203	0.691569
MIF	RP11-35G9.3	med	3	0.00633373	0.0550298	0.908369
MIF	CEP170	med	3	0.0563611	0.0320723	0.0788637
MIF	PRSS57	med	3	-0.00403445	0.022404	0.857092
MIF	NDUFA8	med	3	-0.0432042	0.0552345	0.4341
MIF	LMNA	med	3	-0.00255119	0.0330235	0.938422
MIF	CCDC146	med	16	0.00176684	0.0100313	0.860189
MIF	DDX20	med	3	0.00553239	0.0396295	0.888974
MIF	TRBV30	med	7	-0.00973531	0.0188477	0.605488
MIF	NIP7	med	3	0.0103032	0.0213115	0.628771
MIF	RP11-383H13.1	med	4	0.00161344	0.0325407	0.960455
MIF	CDC42EP4	med	5	-0.00779948	0.0417486	0.851802
MIF	RP11-195F19.9	med	6	0.000801427	0.0209934	0.969548
MIF	GTF2H1	med	6	-0.0224766	0.0214699	0.295151
MIF	KCTD12	med	4	-0.000231362	0.0244362	0.992446
MIF	CEBPB	med	3	0.0423758	0.0364918	0.245543
MIF	WHAMM	med	5	-0.0573268	0.0487397	0.239522
MIF	EXT2	med	10	-0.0114619	0.0194061	0.554766
MIF	PCSK7	med	5	-0.0372704	0.0191586	0.051732
MIF	MX2	med	5	-0.0375448	0.0509688	0.461352
MIF	APP	med	3	-0.00823468	0.0836226	0.921556
MIF	LGSN	med	6	0.00615896	0.017592	0.726263
MIF	PGM2	med	5	0.00620417	0.0218919	0.77687
MIF	GS1-124K5.12	med	9	-0.0446047	0.0187501	0.0173643
MIF	TRIM66	med	18	-0.025854	0.0135232	0.0558989
MIF	ADCY10P1	med	14	0.00289805	0.0125472	0.817337
MIF	PITRM1	med	10	-0.0161785	0.0153947	0.293296
MIF	FHL2	med	4	-0.0416947	0.022798	0.067418
MIF	CTSA	med	3	-0.0145415	0.0602745	0.809358
MIF	TRAV3	med	3	-0.112107	0.0716798	0.117816
MIF	HIST1H2BG	med	4	-0.00471957	0.0260521	0.856243
MIF	CDAN1	med	4	0.129377	0.0542066	0.0169986
MIF	BEGAIN	med	13	-0.00152647	0.0135387	0.910229
MIF	ZDHHC2	med	5	0.00701953	0.0208257	0.736071
MIF	ZNF304	med	5	0.0135881	0.0446346	0.7608
