## Supplemental Table 9 for "The Genomic Architecture of Circulating Cytokine Levels Points to Drug Targets for Immune-Related Diseases" (part 32 of 47)

### Sheet: MED (continued)
outcome	exposure	method	nsnp	b	se	pval
MIF	ST6GAL1	med	8	0.0207479	0.0259066	0.423207
MIF	NDST1	med	9	0.0176421	0.0167049	0.29092
MIF	RBM26-AS1	med	4	-0.046289	0.020651	0.0249941
MIF	RP11-439E19.9	med	4	0.0247643	0.0397392	0.533173
MIF	AC005154.7	med	3	-0.0018095	0.0424683	0.966014
MIF	RASD1	med	3	-0.0538503	0.0387554	0.164684
MIF	HPS5	med	3	-0.00300843	0.0454539	0.947229
MIF	RP11-127L20.6	med	5	0.000896499	0.0217484	0.967119
MIF	MS4A14	med	20	0.00364519	0.0127023	0.774135
MIF	DAB2	med	10	-0.0102739	0.014831	0.488478
MIF	DUSP23	med	5	0.00652385	0.0217913	0.764651
MIF	CTD-2358C21.4	med	3	-0.0247518	0.0183297	0.176899
MIF	LMO4	med	3	0.00860083	0.0412029	0.834649
MIF	GVINP1	med	3	0.0675901	0.0349773	0.0533106
MIF	RP11-159N11.4	med	5	0.0650152	0.0305595	0.033379
MIF	CDKN1A	med	3	-0.0318616	0.0506368	0.529206
MIF	CXCL5	med	6	-0.006355	0.0109502	0.561675
MIF	GSTT1	med	14	-0.0542308	0.012148	8.03772e-06
MIF	C21orf128	med	8	0.0552935	0.0178224	0.0019191
MIF	STX6	med	5	0.0125479	0.0220756	0.56976
MIF	PLD6	med	9	-0.0134809	0.017976	0.453292
MIF	TUBB2A	med	7	-0.0223912	0.0147074	0.127899
MIF	IL15RA	med	6	0.02754	0.0194164	0.156077
MIF	FNDC3A	med	3	-0.0276908	0.0444024	0.532868
MIF	C20orf111	med	11	0.0264799	0.0145052	0.0679193
MIF	NQO2	med	10	-0.00598944	0.00930986	0.520001
MIF	NEGR1	med	6	-0.00158427	0.0229695	0.945012
MIF	SACM1L	med	13	0.0113484	0.0149925	0.449086
MIF	B3GALNT2	med	11	0.0339962	0.0189968	0.0735222
MIF	SLC29A4	med	4	-0.0175453	0.044327	0.692242
MIF	C17orf99	med	6	0.0497105	0.0424755	0.241867
MIF	KDM5A	med	7	0.00715296	0.0221572	0.746826
MIF	CACUL1	med	4	0.0347863	0.0326041	0.286003
MIF	DNAH6	med	3	-0.059599	0.0347339	0.0861849
MIF	MCM9	med	3	0.0425621	0.0430443	0.322763
MIF	RNF216	med	4	-0.00532518	0.0394168	0.892533
MIF	VCP	med	4	-0.0129441	0.0248687	0.602717
MIF	CLEC1B	med	9	-0.0190166	0.0214113	0.374456
MIF	PRRG4	med	5	-0.0238171	0.0227869	0.295927
MIF	IKBIP	med	8	0.0283336	0.0221958	0.201768
MIF	AQP10	med	7	0.0165798	0.013006	0.202389
MIF	GNB5	med	5	0.00781563	0.0327416	0.811333
MIF	ZFP90	med	18	-0.0013322	0.0111116	0.904568
MIF	TNFSF13	med	7	0.0161785	0.0229995	0.481789
MIF	SLC7A8	med	11	-0.000557257	0.0112299	0.960423
MIF	TSNARE1	med	3	-0.0043354	0.0350152	0.901462
MIF	C2CD2	med	4	-0.00952865	0.033313	0.774852
MIF	PIGV	med	3	-0.00195284	0.0145932	0.893546
MIF	PIGP	med	16	0.00930038	0.0111021	0.402193
MIF	EVA1C	med	4	-0.0193798	0.021334	0.363666
MIF	LGALS2	med	16	-0.0145407	0.0130798	0.266268
MIF	TRGV7	med	3	-0.0224085	0.0284115	0.430281
MIF	MTSS1	med	13	-0.0322817	0.0225195	0.151714
MIF	RP11-598F7.4	med	4	-0.000287221	0.0345549	0.993368
MIF	GCLC	med	4	-0.051505	0.0368926	0.162691
MIF	RP11-186N15.3	med	3	-0.0691197	0.0392965	0.0785901
MIF	CSTB	med	14	-0.0142703	0.0128788	0.267842
MIF	SLFN11	med	6	-0.0443406	0.0296756	0.135129
MIF	BAMBI	med	3	0.0238582	0.0448511	0.594766
MIF	C19orf48	med	5	-0.0221332	0.017547	0.207176
MIF	GCDH	med	7	-0.0175594	0.0166096	0.290428
MIF	SBF1	med	5	-0.0488422	0.0306867	0.111466
MIF	NDUFA3	med	4	0.00498321	0.0194157	0.797442
MIF	MLEC	med	3	-0.00380561	0.0336611	0.909986
MIF	ITGB2	med	5	0.0196208	0.0157298	0.212266
MIF	DPYD	med	5	0.0065507	0.0244498	0.788758
MIF	APBB1IP	med	4	0.0566524	0.0240145	0.0183196
MIF	COQ6	med	6	-0.00113949	0.018553	0.951026
MIF	TRBV4-1	med	5	0.00624435	0.0167992	0.710113
MIF	GTF2E2	med	5	-0.0171086	0.0206961	0.408432
MIF	CHCHD10	med	3	0.0870582	0.0723385	0.22879
MIF	CD101	med	15	-0.0110458	0.0140184	0.430727
MIF	SERPINA1	med	13	-0.0258875	0.016867	0.124833
MIF	C2orf42	med	3	0.0132539	0.0304667	0.663541
MIF	C9orf78	med	11	0.0093776	0.0135305	0.488264
MIF	RP11-876N24.1	med	3	0.00949142	0.0305646	0.756153
MIF	U2AF1	med	3	0.0413507	0.0447631	0.355607
MIF	RAB3IL1	med	5	-0.00364232	0.0184255	0.843296
MIF	RP11-327F22.6	med	5	0.0335794	0.0194496	0.08426
MIF	RP11-15H20.5	med	5	0.00614403	0.0260872	0.813806
MIF	SMPD4P1	med	10	0.0254209	0.0171213	0.137609
MIF	DDX18	med	4	0.0643783	0.0275619	0.0195031
MIF	PSORS1C3	med	12	0.00503474	0.0144793	0.728051
MIF	PSEN1	med	5	0.0150937	0.022261	0.49775
MIF	AC000078.5	med	3	-0.00381998	0.0260327	0.883339
MIF	KIAA1875	med	7	0.000985505	0.0115507	0.932007
MIF	AC011899.9	med	4	0.0630335	0.0338206	0.0623556
MIF	KDM5B	med	4	0.0386173	0.0467195	0.408476
MIF	LBH	med	5	-0.0649298	0.0264821	0.0142128
MIF	SNRNP40	med	3	-0.0302525	0.0434334	0.4861
MIF	SLC4A7	med	3	0.024312	0.0337628	0.471474
MIF	RPLP1	med	3	0.0605044	0.0675233	0.370225
MIF	MSRA	med	18	0.050113	0.0238677	0.0357624
MIF	TMED4	med	7	0.0215621	0.0172497	0.211299
MIF	FGFBP2	med	4	0.0226907	0.0199347	0.255015
MIF	SLC7A10	med	3	-0.00986408	0.0924811	0.915058
MIF	FHOD1	med	4	0.022773	0.0148914	0.126197
MIF	SERPINB10	med	8	-0.0104774	0.0203214	0.606143
MIF	USP32P3	med	3	0.0135644	0.0317929	0.669635
MIF	VPS36	med	4	-0.0357674	0.0359129	0.319275
MIF	HLA-F	med	16	0.00286973	0.0155053	0.853166
MIF	VAMP5	med	11	0.00976736	0.015278	0.522621
MIF	RP11-875O11.3	med	5	-0.0164733	0.0146863	0.261998
MIF	SPATA5L1	med	20	-0.00801903	0.0106301	0.450625
MIF	CBR3	med	11	-0.0052724	0.0133138	0.692098
MIF	MALT1	med	4	-0.0333258	0.0302522	0.270636
MIF	ANKRD27	med	6	0.0195308	0.0273843	0.475715
MIF	RAPGEFL1	med	3	0.0165844	0.0181257	0.360211
MIF	APOBEC3D	med	5	-0.0366641	0.0309087	0.23554
MIF	RP13-98N21.3	med	17	0.00712581	0.0167362	0.670275
MIF	PRKRIP1	med	4	0.0155254	0.022346	0.487196
MIF	KCNMB1	med	8	0.000459993	0.0180792	0.979701
MIF	INTS6-AS1	med	4	0.028273	0.0302048	0.34925
MIF	PRSS51	med	3	-0.149695	0.0834156	0.0727218
MIF	CAPS	med	4	0.0239541	0.016326	0.142312
MIF	OR7D2	med	10	0.0205038	0.0138196	0.137895
MIF	OAF	med	3	-0.0288905	0.0200185	0.148967
MIF	PARP2	med	3	0.0391865	0.0222925	0.0787757
MIF	EIF2S2	med	6	0.00253225	0.0237411	0.915058
MIF	CPOX	med	4	0.0779817	0.0566934	0.168977
MIF	RP1-90J20.11	med	6	0.0116505	0.0197375	0.555007
MIF	GOLT1B	med	6	-0.018531	0.0245153	0.449713
MIF	PAXBP1	med	4	-0.0017297	0.0247827	0.944357
MIF	ORMDL3	med	19	-0.0144283	0.0132934	0.277757
MIF	HLA-DRB6	med	14	-0.00232483	0.0130699	0.858819
MIF	ZNF697	med	3	0.00642785	0.0239336	0.788261
MIF	TRBV5-5	med	3	-0.0136419	0.0264491	0.606007
MIF	DOCK8	med	8	-0.00736974	0.0191637	0.700558
MIF	PPIL2	med	4	-0.037429	0.0382591	0.327925
MIF	GBGT1	med	4	-0.0337355	0.0518031	0.514901
MIF	CYP2E1	med	6	0.016782	0.0498737	0.736502
MIF	RP11-680G24.5	med	5	-0.0117925	0.0616148	0.84822
MIF	RPS6KA2	med	12	0.00060284	0.0320699	0.985002
MIF	OR52K2	med	6	0.017117	0.0217695	0.431701
MIF	EFCAB2	med	4	0.0339302	0.0239489	0.15655
MIF	ACYP2	med	15	0.00842879	0.0173079	0.626266
MIF	MRVI1	med	11	-0.0111513	0.0153717	0.468181
MIF	YIF1B	med	4	0.00861082	0.021404	0.687463
MIF	SERTAD2	med	3	-0.00148366	0.0456368	0.974065
MIF	SLC24A1	med	3	0.00150881	0.0440858	0.972698
MIF	BTBD2	med	4	0.048701	0.0461351	0.291143
MIF	WFIKKN1	med	3	0.04122	0.0205866	0.0452549
MIF	AK4	med	3	0.0148128	0.0489467	0.762171
MIF	JAK2	med	4	0.00166186	0.0281993	0.953006
MIF	CPSF1	med	5	0.0248143	0.0171475	0.147867
MIF	RP11-10A14.3	med	3	-0.0584087	0.0730552	0.423992
MIF	PSMG4	med	4	0.0310259	0.0341199	0.363183
MIF	EGLN3	med	3	-0.0459364	0.0389084	0.237749
MIF	ADPGK	med	5	0.00741594	0.015229	0.626285
MIF	GNAI3	med	7	0.018245	0.0121029	0.131687
MIF	PCED1B	med	9	0.0183784	0.0169514	0.278286
MIF	SPAG1	med	4	0.0205472	0.0233639	0.379162
MIF	TSTD1	med	3	-0.00485659	0.0285328	0.864844
MIF	KCNMB4	med	7	-0.0643141	0.0247477	0.00935528
MIF	FAM135A	med	3	0.0300638	0.0435504	0.489992
MIF	C1orf101	med	3	-0.215039	0.075792	0.0045508
MIF	RP11-798G7.6	med	3	-0.0103107	0.0329057	0.754022
MIF	GFPT1	med	8	0.00339232	0.0226639	0.881018
MIF	UTS2	med	6	0.0469706	0.0318348	0.140091
MIF	EOGT	med	3	-0.0372684	0.024862	0.133872
MIF	HOXA9	med	4	0.0622191	0.0286531	0.0298966
MIF	TNS1	med	5	-0.00430079	0.0234341	0.854384
MIF	CYB5B	med	6	0.0123415	0.0390184	0.751775
MIF	RP4-728D4.2	med	3	0.0055035	0.0816464	0.946258
MIF	FAM134C	med	3	0.0195436	0.039823	0.623595
MIF	ARID1A	med	6	-0.0042538	0.0120479	0.724033
MIF	RP11-1070N10.3	med	3	0.0118325	0.0178746	0.507991
MIF	PLCH2	med	8	-0.0245945	0.0135802	0.0701311
MIF	AC004840.9	med	6	-0.0124946	0.0165135	0.449274
MIF	CLDN15	med	3	0.044185	0.0272004	0.104285
MIF	ACAD9	med	4	-0.0416627	0.036694	0.256203
MIF	RNF10	med	8	-0.00870862	0.0197193	0.658758
MIF	MEST	med	3	0.0215693	0.0410647	0.599408
MIF	HCAR3	med	9	0.0042308	0.0281969	0.880729
MIF	TUBGCP5	med	4	0.0926591	0.0567094	0.102274
MIF	RP11-341N2.1	med	3	0.0173083	0.0171285	0.312257
MIF	C7orf26	med	3	0.02962	0.0198128	0.134916
MIF	NSMAF	med	6	0.0173644	0.0181597	0.338969
MIF	POMT1	med	3	0.0132995	0.0255973	0.603367
MIF	ZNF232	med	4	0.0391108	0.0363335	0.28173
MIF	RP11-293M10.5	med	4	-0.0327825	0.023472	0.162515
MIF	RAB34	med	5	-0.0401046	0.0314789	0.202658
MIF	ARHGEF18	med	4	-0.0182722	0.0461739	0.692308
MIF	UBAC1	med	4	-0.0641401	0.0296871	0.030731
MIF	TAS2R60	med	3	-0.0199184	0.0413904	0.630351
MIF	AC007952.5	med	3	-0.00326416	0.0289603	0.910259
MIF	IDO1	med	6	0.0444095	0.0241742	0.0662004
MIF	PHYH	med	8	0.0158419	0.0139723	0.256874
MIF	ASCC3	med	4	-0.0421125	0.0384637	0.273576
MIF	RHOU	med	12	-0.00176074	0.0214902	0.934701
MIF	ZFP1	med	9	0.00188918	0.0163157	0.90782
MIF	TCF25	med	3	-0.0140448	0.0304153	0.644248
MIF	ATOH8	med	14	0.00112164	0.0134188	0.933385
MIF	TRBV19	med	4	0.0320704	0.0312184	0.304282
MIF	TBC1D9B	med	10	0.00761598	0.0119364	0.523444
MIF	RP11-122G18.5	med	5	0.0140049	0.033558	0.676434
MIF	DIXDC1	med	4	0.0156707	0.0290557	0.589657
MIF	SPTBN5	med	6	0.0191012	0.018007	0.288798
MIF	DGCR8	med	9	-0.00621412	0.0124875	0.618747
MIF	DHX38	med	3	0.0246917	0.0281134	0.379787
MIF	DIP2C	med	6	0.0477698	0.0359074	0.1834
MIF	AC005077.14	med	8	0.0467393	0.0216394	0.0307792
MIF	SEL1L3	med	6	-0.00380632	0.0221639	0.863646
MIF	RPL9P33	med	3	0.0364078	0.0496295	0.463197
MIF	PAPD5	med	3	0.0811439	0.0366395	0.0267836
MIF	CDRT15P1	med	6	0.00428522	0.0184814	0.816642
MIF	ROBO3	med	8	-0.0213442	0.0143903	0.138013
MIF	TMEM175	med	3	0.0788345	0.0553879	0.154644
MIF	DHRS1	med	18	0.0277785	0.0120257	0.0208924
MIF	HAUS4	med	15	-1.79806e-05	0.0142773	0.998995
MIF	LPAR1	med	26	-0.0158095	0.0114462	0.167217
MIF	CAMSAP1	med	3	0.00453451	0.0490423	0.926332
MIF	CDC42BPB	med	7	-0.0205909	0.0236776	0.3845
MIF	TRGV5	med	10	-0.0205077	0.0156595	0.190329
MIF	ASLP1	med	3	-0.0512883	0.0350902	0.143848
MIF	CYB5R2	med	9	0.00670159	0.0152472	0.660277
MIF	RP11-713P17.3	med	4	-0.0238673	0.0384176	0.534428
MIF	NMT1	med	4	0.00976114	0.037095	0.792443
MIF	CTGLF12P	med	3	0.0454208	0.0352639	0.197737
MIF	RILPL1	med	4	0.119532	0.0510069	0.0191059
MIF	ITGB3BP	med	6	0.00898207	0.016041	0.575518
MIF	AP3B2	med	8	-0.0236673	0.016532	0.152256
MIF	RP11-31F19.1	med	3	0.0696935	0.062108	0.261805
MIF	SIK1	med	3	-0.0302834	0.0541953	0.57631
MIF	MTHFR	med	13	-0.00452389	0.00984026	0.645708
MIF	PRDX6	med	10	-0.00359892	0.0323631	0.911454
MIF	SERAC1	med	8	0.0100584	0.0204227	0.62236
MIF	RP11-517P14.2	med	3	0.00522154	0.0436606	0.904805
MIF	TGM2	med	3	0.11087	0.0530265	0.0365419
MIF	MYO1C	med	3	0.0555068	0.0591697	0.348196
MIF	NDUFS2	med	3	0.0794131	0.0307583	0.00982744
MIF	PDXDC2P	med	7	0.0313728	0.022636	0.165757
MIF	RP11-459O1.2	med	14	-0.014899	0.0175521	0.395966
MIF	MAPK8	med	3	0.00695197	0.0254048	0.784355
MIF	AFG3L1P	med	3	0.0184696	0.0437473	0.672889
MIF	PLD2	med	5	-0.0180005	0.0140141	0.198984
MIF	CTD-2306M10.1	med	5	0.0244269	0.0424363	0.564876
MIF	FAM89A	med	7	0.00730204	0.0161015	0.650188
MIF	CCDC88B	med	13	0.0100347	0.0123461	0.416342
MIF	IFITM2	med	3	-0.0443939	0.0381839	0.244978
MIF	PLEKHH2	med	9	-0.00641908	0.0208032	0.757654
MIF	GPD2	med	4	0.0280702	0.0220703	0.203425
MIF	DPY19L2	med	5	0.00549662	0.0252928	0.82796
MIF	ZCCHC14	med	5	0.0194482	0.0394987	0.622453
MIF	GRHL1	med	3	0.0239316	0.029835	0.422476
MIF	PROK2	med	11	-0.0129481	0.0141666	0.360721
MIF	USP12-AS2	med	3	-0.0571918	0.0418962	0.172226
MIF	CENPBD1	med	4	-0.0127677	0.0228989	0.577139
MIF	SLC2A9	med	4	0.00879173	0.0268762	0.743578
MIF	TIFA	med	3	0.00933173	0.0543819	0.863755
MIF	RP11-476D10.1	med	19	-0.00502502	0.0118337	0.671102
MIF	CYP1B1	med	11	-0.000325611	0.0169628	0.984685
MIF	NME6	med	5	-0.00454315	0.0209215	0.82809
MIF	AC092580.4	med	3	0.0947852	0.0813864	0.244168
MIF	AKD1	med	5	0.044713	0.0210508	0.033666
MIF	F13A1	med	9	-0.0106503	0.0173557	0.539449
MIF	PET112	med	8	-0.0330725	0.02046	0.105997
MIF	SGCB	med	3	-0.0102419	0.0411011	0.803215
MIF	OR10AA1P	med	3	0.0128491	0.0395407	0.745212
MIF	IRF2BPL	med	12	-0.0318279	0.0174882	0.0687648
MIF	SUV420H2	med	3	0.0399252	0.0548018	0.466284
MIF	AP006621.1	med	13	0.0332455	0.0166167	0.0454209
MIF	MRPS16	med	3	-0.022807	0.0386907	0.555547
MIF	CORO1C	med	6	-0.00120623	0.0171884	0.944053
MIF	GHITM	med	6	-0.0232154	0.0359584	0.518526
MIF	GPN3	med	17	0.0110239	0.0137943	0.424196
MIF	SNX7	med	3	-0.087188	0.0417661	0.0368401
MIF	TRIM69	med	4	0.019195	0.0195937	0.327258
MIF	LINC00205	med	3	-0.0273393	0.0377603	0.469052
MIF	PRNP	med	4	-0.00893778	0.0321451	0.780978
MIF	NBL1	med	12	-0.00839809	0.0157975	0.594998
MIF	SDCCAG3	med	4	-0.00710477	0.0195345	0.71608
MIF	ARG1	med	5	-0.00245688	0.0164013	0.880924
MIF	ZNF256	med	3	0.014206	0.0398644	0.721572
MIF	ARHGAP32	med	8	0.00476957	0.0270754	0.860169
MIF	KISS1R	med	3	0.0271001	0.0206371	0.189124
MIF	RP11-960L18.1	med	4	-0.0176488	0.0224048	0.430858
MIF	CTD-3214H19.6	med	4	-0.0214353	0.0177182	0.226359
MIF	PRR24	med	13	0.0323794	0.0140704	0.0213775
MIF	RNF175	med	4	0.00873056	0.021536	0.685188
MIF	EPPK1	med	5	-0.0196988	0.0245102	0.421571
MIF	UBR1	med	4	0.0325714	0.0566464	0.565294
MIF	C7orf25	med	11	0.0149536	0.0130834	0.25306
MIF	DEPDC7	med	3	0.00382098	0.0264355	0.885074
MIF	SMYD4	med	5	-0.00412414	0.0264037	0.875879
MIF	C19orf54	med	4	0.00585623	0.0192614	0.761097
MIF	ATRAID	med	7	-0.016091	0.0205131	0.432789
MIF	SLC9A3R1	med	4	-0.0338286	0.0291144	0.245268
MIF	TFG	med	14	-0.0253802	0.0200349	0.205228
MIF	EMB	med	3	0.0229503	0.038775	0.553928
MIF	ENO3	med	4	0.0058181	0.0372252	0.875801
MIF	TCEA3	med	3	0.0488466	0.0286897	0.0886467
MIF	RP11-61O1.1	med	3	-0.0185909	0.0480087	0.698579
MIF	LILRB4	med	8	0.01922	0.0147125	0.191424
MIF	NRG1	med	25	-0.00236663	0.0111022	0.831197
MIF	SNCA	med	3	0.010468	0.0293957	0.721762
MIF	CCDC50	med	6	0.0368566	0.0199703	0.0649544
MIF	RP11-448G15.3	med	4	-0.00144828	0.024433	0.952732
MIF	C7orf34	med	7	-0.0019223	0.015506	0.901338
MIF	PSMB8	med	3	0.0637415	0.0344607	0.0643585
MIF	NCAPD2	med	10	0.013353	0.0142619	0.349133
MIF	FBRSL1	med	4	0.0117481	0.0246435	0.633559
MIF	GM2A	med	19	0.00693508	0.0130734	0.595784
MIF	PELI3	med	3	-0.00460893	0.0272031	0.865461
MIF	MRS2	med	4	0.0269563	0.0231169	0.24358
MIF	SEMG1	med	4	-0.0208079	0.0220644	0.345652
MIF	PTPN12	med	12	0.0234708	0.0172689	0.174101
MIF	SLC22A17	med	3	0.0180779	0.0278626	0.516452
MIF	VPS33B	med	6	-0.0142059	0.0197809	0.472657
MIF	PRELID1	med	8	-0.0197059	0.0216041	0.361698
MIF	HLA-DQB1-AS1	med	10	0.0331077	0.017797	0.0628427
MIF	ZNF260	med	3	-0.0832001	0.0543181	0.125592
MIF	RP11-745O10.2	med	9	-0.00376444	0.0170025	0.824777
MIF	BMP8A	med	4	-0.0083615	0.0272436	0.758907
MIF	DDX5	med	4	0.00896038	0.0154058	0.560821
MIF	RP11-399O19.8	med	4	0.0184886	0.0299146	0.536546
MIF	RBM47	med	6	0.0158611	0.032957	0.630327
MIF	RP11-360F5.3	med	5	-0.00826086	0.025246	0.743506
MIF	ESRG	med	11	-0.00137912	0.0141044	0.922107
MIF	C17orf75	med	6	-0.000126536	0.0178394	0.994341
MIF	NDUFAF6	med	3	0.00323103	0.0322719	0.92025
MIF	ZNF493	med	11	-0.0259018	0.0194208	0.182299
MIF	PSPHP1	med	9	0.00243737	0.0268826	0.927757
MIF	PMM2	med	5	-0.0644242	0.0417444	0.122758
MIF	ECHDC3	med	9	-0.00724668	0.0151285	0.631932
MIF	SLC22A18	med	5	0.00398464	0.0217941	0.854931
MIF	PTGER4	med	8	0.0114011	0.0256595	0.656808
MIF	CCDC15	med	5	-0.034571	0.0244863	0.157994
MIF	C17orf76-AS1	med	3	-0.0369579	0.0266007	0.164724
MIF	DNM1P46	med	5	-0.0142452	0.0265148	0.591092
MIF	C9orf123	med	7	-0.00254646	0.0267038	0.924029
MIF	RP3-395M20.8	med	5	0.0836018	0.0370864	0.0241807
MIF	SYN2	med	4	0.0228549	0.030046	0.446858
MIF	GTF2IRD2B	med	3	0.0491961	0.038566	0.202086
MIF	MRPL28	med	3	0.0651867	0.0745702	0.382028
MIF	ABT1	med	4	-0.0290941	0.0218314	0.182639
MIF	SMAP1	med	13	-0.00331431	0.0154811	0.830479
MIF	GCNT2	med	8	0.0455898	0.0214542	0.0335881
MIF	EXTL2	med	3	-0.020348	0.0177399	0.251374
MIF	TRBV6-7	med	8	0.00920323	0.0231331	0.690749
MIF	MAP2K5	med	9	0.0121476	0.0188197	0.518622
MIF	ITIH2	med	3	-0.0375999	0.0292475	0.198591
MIF	SMPD2	med	6	-0.0221622	0.0185258	0.231584
MIF	TIPIN	med	3	0.02433	0.0561403	0.66474
MIF	TG	med	3	0.00913631	0.0329641	0.781658
MIF	KRT72	med	18	-0.00832269	0.0125875	0.508492
MIF	CTD-2324F15.2	med	8	5.95684e-05	0.0195187	0.997565
MIF	TRBV7-1	med	13	-0.0260179	0.0169154	0.12402
MIF	AC058791.2	med	3	0.0151681	0.0293224	0.604955
MIF	ANTXR2	med	5	-0.0436671	0.0283059	0.122907
MIF	CD27-AS1	med	15	0.0136045	0.0113236	0.229582
MIF	PLD1	med	4	0.0301941	0.0287166	0.293051
MIF	FUOM	med	6	0.0395779	0.0299744	0.186706
MIF	RP11-37B2.1	med	13	-0.03488	0.0180312	0.0530611
MIF	TRIP6	med	6	0.0083172	0.0220225	0.705677
MIF	VNN2	med	15	-0.00975615	0.010563	0.355687
MIF	RP11-276A18.2	med	3	-0.0341338	0.0454398	0.45254
MIF	LTBP4	med	4	-0.0425234	0.0262874	0.105742
MIF	SLFN12L	med	5	-0.0601802	0.0288217	0.0367961
MIF	GTF2IP1	med	4	-0.0382741	0.0337705	0.257064
MIF	BTNL8	med	6	0.00100305	0.0115916	0.931043
MIF	CYP2U1	med	3	-0.00881609	0.0273367	0.747073
MIF	SCARB2	med	4	0.0652367	0.0299722	0.0295124
MIF	SPECC1L	med	3	-0.0383218	0.0677864	0.571848
MIF	DNAI2	med	5	-0.0249388	0.05902	0.672624
MIF	DFFA	med	5	0.00953716	0.0251302	0.70431
MIF	TRBV28	med	14	-0.015784	0.0144671	0.275262
MIF	KIAA1467	med	3	-0.021887	0.037495	0.559401
MIF	B3GNTL1	med	7	0.0169576	0.0167161	0.31037
MIF	AC068039.4	med	7	0.0073478	0.0174928	0.674451
MIF	WDR45B	med	4	0.0371763	0.0242689	0.125559
MIF	SLC39A10	med	4	-0.0093033	0.0210437	0.658421
MIF	CELA1	med	8	0.042833	0.0190664	0.0246711
MIF	TRIM37	med	16	-0.000560553	0.0144623	0.969082
MIF	CD1E	med	6	0.0548283	0.0239058	0.0218185
MIF	RP13-25N22.1	med	5	-0.0240898	0.0203587	0.236703
MIF	ITGB1BP1	med	9	-0.00186316	0.021309	0.930325
MIF	CHPT1	med	11	-0.00437718	0.0108691	0.687155
MIF	CISD1	med	15	-0.000784122	0.0129855	0.951849
MIF	OPN3	med	6	0.010925	0.018906	0.563358
MIF	COL18A1	med	14	-0.0137905	0.0109233	0.206775
MIF	MBNL2	med	3	0.0427188	0.0666181	0.521361
MIF	TREML5P	med	7	-0.0341994	0.0161394	0.0340901
MIF	KLRC3	med	12	0.00234257	0.015294	0.878265
MIF	SYNM	med	17	-0.0121153	0.0125541	0.334522
MIF	CTD-2017D11.1	med	6	0.0195031	0.016387	0.233985
MIF	TSPYL5	med	6	-0.0254725	0.0231604	0.271406
MIF	LINC00324	med	11	0.0200287	0.0153814	0.192867
MIF	LY96	med	9	-0.0359049	0.0204255	0.0787742
MIF	DOPEY1	med	9	-0.00234766	0.0168841	0.889414
MIF	AKR1C2	med	12	0.0114252	0.0161969	0.480562
MIF	KPNA3	med	5	-0.00789631	0.0407093	0.846201
MIF	DHRS4	med	3	0.0317757	0.0401795	0.429035
MIF	TP53I3	med	17	-0.00166149	0.0158193	0.916352
MIF	LAMTOR5	med	3	-0.000148257	0.02851	0.995851
MIF	GLB1L	med	8	0.0101191	0.0318832	0.750954
MIF	ENTPD3-AS1	med	3	-0.0448135	0.0284332	0.115003
MIF	RP11-5K23.3	med	3	0.0271968	0.0195158	0.163445
MIF	MERTK	med	15	0.00691134	0.0127131	0.586689
MIF	CX3CR1	med	7	0.0120493	0.0263949	0.648029
MIF	TTYH2	med	4	0.0170041	0.0241064	0.480574
MIF	PMS2CL	med	3	-0.034285	0.0437855	0.433613
MIF	GNB1L	med	6	-0.00834613	0.0149031	0.575462
MIF	PRKAB1	med	15	-0.00613003	0.0125795	0.626044
MIF	METTL9	med	4	-0.0184309	0.0221748	0.405881
MIF	CTBP1-AS1	med	3	0.0274077	0.0309484	0.375837
MIF	RAB4A	med	3	-0.0802703	0.0379618	0.0344727
MIF	CYTIP	med	3	-0.0657376	0.0789051	0.404776
MIF	RP11-973H7.1	med	5	-0.0046695	0.0212858	0.82636
MIF	ZNF702P	med	13	-0.0146232	0.0162027	0.366783
MIF	DTX2	med	13	0.00206555	0.0157232	0.895483
MIF	NOV	med	4	-0.0476661	0.0273418	0.0812739
MIF	PDCD6	med	4	-0.0209556	0.0256676	0.41426
MIF	NSUN5P2	med	9	-0.0101337	0.0216425	0.63962
MIF	FCRLA	med	4	0.079836	0.0538104	0.137901
MIF	MAGEF1	med	3	0.0307076	0.0227195	0.176505
MIF	TP53INP1	med	5	0.00431362	0.023629	0.855146
MIF	DTD2	med	3	-0.0330434	0.0526642	0.530374
MIF	FAM120B	med	10	-0.00877069	0.014836	0.554403
MIF	ZFP82	med	15	0.00145044	0.0139995	0.917482
MIF	RP11-120K18.3	med	3	-0.0147343	0.0264711	0.577788
MIF	LRRC16A	med	8	-0.00640885	0.0210064	0.760297
MIF	ZNF713	med	3	0.00678202	0.0348952	0.845899
MIF	PHF11	med	9	0.0312898	0.0232885	0.179086
MIF	AGAP4	med	8	0.00384396	0.0176758	0.827842
MIF	ABO	med	6	0.0107678	0.0240466	0.654305
MIF	CTSH	med	8	0.00760294	0.0191644	0.691572
MIF	CIB1	med	14	0.018649	0.0133473	0.16235
MIF	GAS1	med	3	-0.0165879	0.0249981	0.506968
MIF	ZHX2	med	5	-0.00475879	0.0201882	0.813649
MIF	ARHGAP19	med	9	-0.0125317	0.0147618	0.395924
MIF	HINFP	med	4	-0.0159245	0.0186557	0.393326
MIF	CDK19	med	3	0.133574	0.0489009	0.00630441
MIF	RP11-697E2.7	med	3	0.00296354	0.0257513	0.908379
MIF	PRSS23	med	3	0.00462349	0.0554271	0.933521
MIF	PISD	med	22	0.000147573	0.0125211	0.990596
MIF	FAM101B	med	4	-0.0102383	0.0313481	0.74397
MIF	TMEM180	med	14	0.00952748	0.0185096	0.60674
MIF	GSKIP	med	4	0.0110901	0.0143166	0.438559
MIF	ARFGAP2	med	3	-0.023387	0.0352455	0.506981
MIF	TRAPPC9	med	6	-0.0145141	0.0393179	0.712019
MIF	RP11-672A2.4	med	5	0.0127759	0.014793	0.38778
MIF	TTC27	med	4	0.0128308	0.0201328	0.523924
MIF	SEC23B	med	6	0.0411612	0.0291902	0.158508
MIF	GRAMD1A	med	6	0.00650057	0.0187539	0.728874
MIF	ADM	med	5	-0.010791	0.0199086	0.587802
MIF	GSTZ1	med	8	-0.0237879	0.0193438	0.218795
MIF	PICK1	med	15	0.00977887	0.0142068	0.491249
MIF	AGPAT4	med	4	-0.0648408	0.0387525	0.0942869
MIF	ACP2	med	20	0.0049688	0.0138643	0.720054
MIF	PDSS2	med	4	-0.0155478	0.0238693	0.514805
MIF	ZFP36L1	med	3	0.0756793	0.0468069	0.105913
MIF	GLRX	med	5	0.0493127	0.0240968	0.0407129
MIF	RP1-153P14.8	med	11	0.0015112	0.0143815	0.916312
MIF	GLYATL2	med	3	-0.00680995	0.0265058	0.797238
MIF	DAPK2	med	5	-0.0309252	0.035306	0.381074
MIF	GGNBP2	med	3	-0.0208535	0.0164817	0.205782
MIF	BLVRB	med	11	-0.0131385	0.0152705	0.389579
MIF	RP11-33B1.1	med	5	0.0346955	0.0210076	0.0986222
MIF	CPT1B	med	4	0.0118422	0.0421182	0.778583
MIF	BLVRA	med	14	-0.0153891	0.0140724	0.274145
MIF	ZNF37BP	med	3	0.0299952	0.0510215	0.556604
MIF	ZG16B	med	5	-0.00501601	0.0202086	0.80397
MIF	PSMB5	med	3	-0.00458244	0.0202186	0.8207
MIF	GSR	med	10	0.032166	0.0167457	0.0547502
MIF	HIGD2A	med	8	-0.000562641	0.0134337	0.966592
MIF	TMEM184B	med	4	0.011498	0.0219886	0.601038
MIF	SERPINB9	med	7	0.0494248	0.0372887	0.185018
MIF	SYNE2	med	3	-0.024751	0.0272686	0.364051
MIF	BCR	med	7	0.0246074	0.015881	0.121265
MIF	RIF1	med	4	-0.0346871	0.0506474	0.493423
MIF	AUTS2	med	13	-0.009315	0.0228273	0.683227
MIF	SLC35A4	med	4	-0.00327372	0.0195558	0.867052
MIF	DPF2	med	4	-0.00188005	0.0240304	0.93764
MIF	ZNF175	med	10	0.0115552	0.0190174	0.543446
MIF	MTHFSD	med	7	-0.0256137	0.018141	0.157973
MIF	NUP43	med	18	-0.00090818	0.0123775	0.941509
MIF	KHNYN	med	5	0.00278586	0.0179335	0.87655
MIF	PIK3R1	med	3	-0.0353999	0.0460551	0.442105
MIF	GAS6-AS1	med	5	0.0144073	0.0253666	0.57006
MIF	DECR2	med	8	0.0251279	0.0136934	0.0664991
MIF	SETD8	med	7	0.00526372	0.0209676	0.801782
MIF	HEXIM2	med	4	-0.0388219	0.038893	0.318196
MIF	CUBN	med	12	-0.00942902	0.0161411	0.559112
MIF	FAM108C1	med	11	0.015366	0.0143906	0.285617
MIF	SLC22A5	med	13	-9.57807e-05	0.0121532	0.993712
MIF	CEP192	med	28	0.0124897	0.010904	0.252034
MIF	ANKRD55	med	13	-0.00581086	0.0118081	0.622644
MIF	TNNC2	med	7	0.00399836	0.0204813	0.84522
MIF	CCR3	med	11	0.0105359	0.0135398	0.436482
MIF	PPIEL	med	3	-0.0105867	0.026403	0.688445
MIF	CYP2T2P	med	8	-0.00718238	0.0184019	0.69631
MIF	NT5DC2	med	17	0.00345431	0.0185304	0.852121
MIF	ASNS	med	11	-0.0140778	0.0128224	0.272244
MIF	PDE4A	med	4	0.0565672	0.0282539	0.045274
MIF	ACO1	med	3	0.114301	0.0373158	0.00219077
MIF	RP11-981G7.2	med	5	-0.0637007	0.0594084	0.283607
MIF	EPS15	med	4	-0.0153256	0.0332545	0.6449
MIF	TRIM10	med	4	0.0812658	0.0374811	0.0301449
MIF	UBR5	med	4	0.0139835	0.0355909	0.694396
MIF	ADAM17	med	3	0.0236133	0.0259985	0.363744
MIF	OTUD3	med	6	0.0334107	0.0312718	0.285341
MIF	SSU72	med	6	0.00669971	0.0137682	0.626537
MIF	HNRPLL	med	4	-0.0426253	0.0312995	0.173245
MIF	TRIB2	med	7	-0.00646019	0.018104	0.721213
MIF	CTNNB1	med	4	-0.0148098	0.0275119	0.590366
MIF	D2HGDH	med	7	-0.0347349	0.0362722	0.338256
MIF	ENTPD6	med	5	0.0102921	0.0343769	0.764643
MIF	GSTM4	med	12	0.0188572	0.0137961	0.171671
MIF	ZMYM5	med	3	0.0439504	0.0579872	0.448491
MIF	HLCS	med	6	0.0374936	0.0189399	0.0477476
MIF	TMCC3	med	4	0.00885768	0.0213327	0.677983
MIF	IGKV2D-29	med	3	0.0146487	0.0298252	0.623318
MIF	ZNF354A	med	11	-0.0394378	0.0173616	0.0231134
MIF	MRPL50	med	3	0.0059404	0.0302909	0.844523
MIF	UBXN11	med	3	-0.0368866	0.0297861	0.215574
MIF	GJB6	med	3	0.00541098	0.0200679	0.787443
MIF	TRAF3IP2	med	8	-0.0320792	0.020506	0.117728
MIF	MRGBP	med	3	0.0267478	0.0410774	0.514945
MIF	KDM6B	med	3	-0.0104244	0.0448032	0.816017
MIF	GLIS3	med	3	0.0897975	0.0491918	0.0679322
MIF	AGTRAP	med	4	0.0257631	0.0261632	0.324769
MIF	SEC24D	med	3	-0.0555083	0.0594135	0.350165
MIF	FRY	med	3	-0.0438486	0.0290866	0.131678
MIF	ALDH1A1	med	7	0.00803459	0.0192815	0.676898
MIF	MKI67IP	med	3	-0.00457365	0.0338406	0.892491
MIF	AKR1C7P	med	3	0.00189717	0.0240334	0.937081
MIF	DHRS9	med	6	0.0275886	0.0205712	0.179879
MIF	LIN7A	med	4	0.012796	0.0371287	0.730367
MIF	MEAF6	med	8	-0.00597852	0.00897059	0.505118
MIF	EFHD2	med	5	-0.00619246	0.0131745	0.63833
MIF	HLA-DPA1	med	8	-0.0322943	0.0256625	0.208238
MIF	ACTR5	med	9	-0.0600155	0.018364	0.00108268
MIF	CXCR7	med	4	-0.0309867	0.0478416	0.517183
MIF	PLA2G7	med	7	-0.000750771	0.0233926	0.974397
MIF	SNAPC1	med	3	-0.00153733	0.0380143	0.967742
MIF	PCGF3	med	8	-0.0137176	0.0216309	0.525971
MIF	NT5M	med	9	-0.00360953	0.01871	0.847022
MIF	SIGLEC17P	med	3	-0.0574105	0.0620682	0.354987
MIF	KLHL24	med	3	-0.0111221	0.029145	0.70275
MIF	GSDMD	med	4	-0.00169105	0.0230193	0.941438
MIF	G2E3	med	3	-0.0558584	0.0501886	0.265721
MIF	FAM86B3P	med	3	0.022567	0.0358261	0.528757
MIF	RNPEP	med	16	0.000923554	0.0140357	0.947537
MIF	GCHFR	med	7	0.0274605	0.0282573	0.331149
MIF	C15orf57	med	11	-0.00124571	0.0191963	0.948259
MIF	RALGAPA2	med	3	-0.0989783	0.0588122	0.0923842
MIF	CSNK1G2	med	4	0.0727182	0.0424838	0.0869576
MIF	PCNT	med	7	-0.0405613	0.0193879	0.0364301
MIF	RP11-44F14.8	med	5	0.00738268	0.0192636	0.701539
MIF	POMZP3	med	16	0.00460182	0.00998144	0.644772
MIF	GNPDA2	med	3	-0.0532384	0.0430677	0.216401
MIF	SPSB1	med	4	0.00667626	0.0236545	0.777759
MIF	DDX12P	med	4	-0.0465104	0.0391145	0.234406
MIF	TOX2	med	5	-0.00896404	0.0266431	0.736532
MIF	XRN2	med	12	0.00118626	0.0101098	0.906593
MIF	ZNF181	med	4	-0.0171732	0.0206253	0.405056
MIF	EXOSC6	med	20	-0.00483296	0.0113408	0.669995
MIF	ZNF33B	med	7	-0.00534401	0.0236649	0.821342
MIF	SCML4	med	11	-0.0323535	0.0201627	0.108578
MIF	EHBP1L1	med	4	0.0246939	0.0463303	0.594035
MIF	CCDC102A	med	4	-0.0202482	0.0127337	0.111804
MIF	C8orf46	med	9	0.00690943	0.019783	0.726894
MIF	LINC00639	med	6	0.0251534	0.02298	0.273703
MIF	C9orf3	med	3	-0.00711747	0.039304	0.856299
MIF	CAST	med	9	-0.0247024	0.0127331	0.0523774
MIF	RP1-151B14.9	med	3	0.0136932	0.0208485	0.511313
MIF	SNAPC5	med	4	-0.0629709	0.0507951	0.215085
MIF	NOP16	med	3	0.0551772	0.0332716	0.0972394
MIF	SLC1A5	med	3	-0.0899159	0.0335345	0.00733381
MIF	GUSBP3	med	6	-0.0208409	0.0301725	0.48974
MIF	TBC1D14	med	5	-0.0248782	0.0197805	0.208495
MIF	SRPK1	med	4	0.0141729	0.0226289	0.531106
MIF	ZNF772	med	7	-0.0364129	0.0166628	0.0288684
MIF	GOT2	med	4	-0.0105089	0.023069	0.64872
MIF	ASGR1	med	3	0.0173709	0.0449319	0.699048
MIF	BAG1	med	3	-0.0358331	0.0339921	0.29181
MIF	DLL1	med	6	-0.0135331	0.0180357	0.453042
MIF	PRG4	med	5	-0.022275	0.0306418	0.467258
MIF	OTOF	med	5	0.0350508	0.0279366	0.209604
MIF	CDC42SE1	med	18	-0.0530457	0.0187842	0.00474353
MIF	LILRB1	med	9	0.0224102	0.0139046	0.107025
MIF	RP11-434C1.1	med	7	-0.013992	0.0205961	0.496916
MIF	BBS2	med	19	0.0199344	0.0102459	0.0517024
MIF	PGM5	med	15	-0.00868379	0.0130721	0.506498
MIF	H3F3A	med	4	-0.00549738	0.0220486	0.803106
MIF	NEK3	med	4	0.0267834	0.0266492	0.314879
MIF	CD47	med	13	0.00698049	0.0167634	0.677108
MIF	B3GAT1	med	6	0.005996	0.0188453	0.750356
MIF	BICD1	med	3	0.00125621	0.0451818	0.977819
MIF	PQLC3	med	6	-0.0129395	0.016716	0.438885
MIF	IGLV4-60	med	8	-0.00202939	0.0142811	0.886999
MIF	CD9	med	10	0.0209737	0.0198534	0.290772
MIF	IARS	med	3	0.013784	0.0204692	0.500692
MIF	FAM26F	med	18	-0.00948948	0.00958393	0.322104
MIF	PPP1CB	med	10	0.0454308	0.015456	0.00328884
MIF	ST20	med	12	0.0269174	0.0142739	0.0593245
MIF	TRBJ2-2P	med	3	0.0178518	0.0211118	0.397786
MIF	GDI2	med	11	-0.0289485	0.0180525	0.108809
MIF	RP11-290F20.3	med	5	0.0207042	0.0225369	0.358262
MIF	FPGT	med	3	0.00195937	0.0250407	0.937631
MIF	DYM	med	4	0.00130427	0.0297581	0.965041
MIF	UGCG	med	4	0.0476559	0.040627	0.240791
MIF	FOPNL	med	3	0.0255172	0.0246722	0.301019
MIF	TSPAN4	med	8	-0.0210066	0.0178736	0.239881
MIF	DHCR24	med	3	-0.0100499	0.0234773	0.6686
MIF	DNPH1	med	8	0.0199667	0.0147437	0.175656
MIF	TMEM88	med	5	-0.00682065	0.0289775	0.813915
MIF	SLC1A7	med	9	0.0145721	0.0220688	0.50906
MIF	FRAT2	med	11	-0.0141742	0.0167441	0.397262
MIF	NPLOC4	med	4	0.00405354	0.0408224	0.920903
MIF	PRMT6	med	17	0.00392628	0.0130631	0.763747
MIF	RP13-977J11.2	med	5	0.00219509	0.027058	0.935342
MIF	LMAN1	med	3	0.00452319	0.0239947	0.850479
MIF	PTPRN	med	4	-0.000259589	0.0186266	0.988881
MIF	STOML1	med	4	-0.00682247	0.0229581	0.766337
MIF	RP11-277P12.20	med	5	-0.005396	0.0311825	0.862615
MIF	SLC18A1	med	5	0.00319683	0.0186702	0.864046
MIF	ULK4	med	10	0.0296929	0.0168137	0.0773966
MIF	STK11	med	3	-0.0387828	0.0275861	0.159759
MIF	RTKN2	med	10	0.000213565	0.0195316	0.991276
MIF	MARC1	med	11	0.00955774	0.0189482	0.613971
MIF	AC078883.3	med	5	-0.0151355	0.0323466	0.639845
MIF	KLC1	med	5	0.0352703	0.0243428	0.147365
MIF	WDFY2	med	10	0.008411	0.0154257	0.585574
MIF	U6	med	18	-0.00865724	0.0156009	0.578949
MIF	MEI1	med	11	-0.040338	0.0185012	0.029236
MIF	RP11-75L1.2	med	3	-0.0942641	0.0506442	0.0627016
MIF	ORAI2	med	8	-0.0148571	0.0145125	0.305955
MIF	NTMT1	med	3	0.0623179	0.0593939	0.294072
MIF	C11orf80	med	6	-0.0114545	0.0161721	0.478765
MIF	RP11-644F5.10	med	15	0.000620215	0.00810614	0.939012
MIF	CALU	med	3	0.0273494	0.0328763	0.405472
MIF	ASPDH	med	3	-0.0440456	0.0324916	0.175227
MIF	S100Z	med	5	-0.0126682	0.0307245	0.680107
MIF	SRR	med	8	0.0464531	0.018529	0.0121741
MIF	ANK3	med	13	0.0132026	0.0198375	0.505705
MIF	NAA16	med	3	0.0192433	0.0407578	0.636828
MIF	ACOX1	med	21	0.005647	0.0133527	0.672359
MIF	GUCY1B2	med	10	-0.0132502	0.013541	0.327814
MIF	PSEN2	med	3	0.0254267	0.0329865	0.440813
MIF	RP3-430N8.8	med	3	0.024843	0.0556084	0.655056
MIF	LINC00085	med	4	0.0347999	0.0360865	0.334871
MIF	BLMH	med	6	0.0197531	0.0488508	0.685952
MIF	PIGB	med	4	-0.0367556	0.025337	0.146873
MIF	ST14	med	9	-0.0153512	0.0240476	0.523234
MIF	TMEM194A	med	4	0.00590874	0.00922095	0.521655
MIF	TTC3	med	9	-0.0201721	0.0213391	0.3445
MIF	CD302	med	12	-0.02994	0.0224474	0.182274
MIF	IRS2	med	3	0.0722935	0.0621577	0.244803
MIF	RP11-77P16.4	med	4	-0.024396	0.0223731	0.27553
MIF	RMI2	med	12	-0.0172305	0.0162356	0.288565
MIF	USP36	med	13	-0.00349371	0.0139266	0.801918
MIF	MGME1	med	9	-0.0200124	0.0111452	0.0725568
MIF	CTD-2260A17.1	med	4	-0.00680298	0.0221914	0.759178
MIF	SETD4	med	4	-0.0119216	0.0207026	0.564716
MIF	MS4A6A	med	9	-0.00469416	0.0178612	0.792695
MIF	CRELD2	med	9	-0.0316953	0.0127353	0.0128184
MIF	TMTC4	med	5	-0.0161374	0.0173397	0.352029
MIF	RP1-80N2.2	med	5	-0.0041462	0.0384912	0.914219
MIF	CSK	med	6	-0.0264119	0.0219767	0.229435
MIF	SNAI3	med	6	0.00149049	0.017911	0.933679
MIF	ATP6V1D	med	5	0.0378619	0.0310525	0.222736
MIF	AC005562.1	med	3	0.0154033	0.0521576	0.767747
MIF	KIAA1430	med	5	0.005571	0.0172818	0.747179
MIF	RP11-5N23.3	med	4	-0.0640686	0.0411419	0.119409
MIF	FAM215B	med	4	-0.0202233	0.0211878	0.339841
MIF	PTGDR	med	7	-0.00581182	0.0205226	0.777031
MIF	MYO16	med	6	-0.0107689	0.0180896	0.551637
MIF	MMP24-AS1	med	3	-0.0170834	0.0229745	0.457128
MIF	GATAD2A	med	12	0.0047057	0.016863	0.780203
MIF	ECHS1	med	4	0.0092329	0.0277578	0.739418
MIF	CERS3	med	7	0.00890983	0.030807	0.772417
MIF	HSF2	med	8	-0.0230549	0.017293	0.182469
MIF	MYOF	med	6	-0.0267512	0.0268618	0.319307
MIF	IGLV1-41	med	3	-0.0217586	0.0207139	0.29352
MIF	IL11RA	med	8	-0.0133368	0.0139292	0.33833
MIF	AC007278.3	med	12	-0.00338061	0.017236	0.844503
MIF	ZFAS1	med	5	-0.00671549	0.031656	0.831998
MIF	PCYOX1L	med	11	-0.0155143	0.0148075	0.294763
MIF	UBE2G2	med	4	-0.0193902	0.0210224	0.356341
MIF	LOC440461	med	3	-0.0284686	0.0291268	0.32837
MIF	SLC20A1	med	16	-0.0123049	0.0163879	0.45274
MIF	MCEE	med	4	0.0185612	0.0225908	0.411289
MIF	KIAA1598	med	18	-0.00311679	0.00920935	0.735033
MIF	RIN1	med	7	-0.0259751	0.018164	0.152709
MIF	CYB5R1	med	6	0.0260081	0.0179885	0.148228
MIF	CTD-2616J11.4	med	3	0.0106191	0.0319479	0.739596
MIF	THUMPD1	med	5	-0.0852588	0.0299174	0.00437459
MIF	PRUNE2	med	16	0.00512979	0.0111917	0.646697
MIF	WDR55	med	12	-0.0150686	0.0165146	0.361537
MIF	ZNF197	med	8	0.00815701	0.0163067	0.616917
MIF	SLC48A1	med	9	-0.00690675	0.0181069	0.702874
MIF	JARID2	med	8	0.0290219	0.0233363	0.213633
MIF	EMP1	med	3	0.0141237	0.0438672	0.74748
MIF	SIRPA	med	6	-0.0244307	0.0324971	0.452183
MIF	RPL8	med	7	-0.00358897	0.0136815	0.793072
MIF	EPS15L1	med	3	-0.0808341	0.0718936	0.260861
MIF	SEPW1	med	3	-0.0114052	0.0197253	0.563126
MIF	NUCB1	med	6	0.00651724	0.0213086	0.759718
MIF	CACNG6	med	3	0.0134028	0.0473846	0.77729
MIF	AC093495.4	med	3	-0.0109541	0.0252259	0.664115
MIF	PRMT5	med	4	0.0204653	0.024321	0.400088
MIF	RGMB	med	13	0.0251594	0.0193579	0.193704
MIF	AC073115.6	med	3	0.0146153	0.0294467	0.61966
MIF	SUSD1	med	14	-0.0205071	0.0157794	0.193733
MIF	RUNDC3B	med	4	0.0113962	0.0376402	0.762067
MIF	TMC4	med	7	0.0368282	0.0262793	0.16109
MIF	WIPI2	med	11	0.00448261	0.0165057	0.785946
MIF	VPS53	med	12	0.011235	0.0117412	0.338623
MIF	RFPL4A	med	7	-0.0312468	0.0196468	0.111738
MIF	C1orf115	med	13	0.00038898	0.011785	0.97367
MIF	VNN1	med	20	-0.00851076	0.0112219	0.448208
MIF	SYTL2	med	15	-0.0254021	0.018416	0.167788
MIF	TRIM24	med	7	0.0418977	0.0242452	0.0839735
MIF	CR1	med	3	0.0339474	0.0293235	0.246993
MIF	ITFG2	med	4	0.00994177	0.0265011	0.707552
MIF	ST3GAL6	med	5	0.0439442	0.0494552	0.374236
MIF	GPR68	med	3	0.0160685	0.0325605	0.621661
MIF	ZNF66P	med	4	-0.0113793	0.0294455	0.699161
MIF	CEPT1	med	7	0.00160766	0.0349157	0.963275
MIF	SNAPC4	med	3	0.0069111	0.0193351	0.720763
MIF	CSNK1E	med	8	-0.0258818	0.0267362	0.333022
MIF	C4BPA	med	6	0.00173194	0.0180123	0.923399
MIF	USP22	med	3	-0.0272289	0.0281439	0.333299
MIF	NBR2	med	3	0.0169794	0.0246429	0.490811
MIF	NSUN6	med	6	-0.0114165	0.0213082	0.592109
MIF	PALM	med	3	0.0203749	0.0278806	0.464906
MIF	FNIP2	med	4	0.0144005	0.0218006	0.508897
MIF	CLIC4	med	3	-0.00347283	0.0279005	0.900941
MIF	IL18RAP	med	22	0.0111411	0.0104844	0.287944
MIF	ZCRB1	med	5	0.0157381	0.0268589	0.557907
MIF	GLRX5	med	5	-0.0230009	0.022523	0.307151
MIF	TBC1D8	med	8	-0.0182181	0.0205525	0.375393
MIF	FAM126A	med	4	-0.0781947	0.0450778	0.0828009
MIF	THAP7-AS1	med	3	-0.0208771	0.0183618	0.255544
MIF	MLLT6	med	3	0.0140726	0.0457147	0.758208
MIF	CAPG	med	10	-0.00161377	0.0129103	0.900525
MIF	TRAPPC2P1	med	11	-0.0147825	0.0240899	0.539453
MIF	CLASP1	med	3	0.0439059	0.0292274	0.13304
MIF	SORBS3	med	3	-0.0501833	0.0520604	0.335073
MIF	FAM53A	med	5	0.0234257	0.0210674	0.266164
MIF	OCEL1	med	9	-0.00677492	0.0181705	0.709258
MIF	NELFCD	med	12	-0.00524603	0.0130222	0.687056
MIF	AMY2B	med	6	-0.0165974	0.0230196	0.470902
MIF	NT5C3B	med	15	0.00933031	0.0139596	0.503892
MIF	CCDC170	med	4	0.00525414	0.0397322	0.894795
MIF	UTRN	med	3	0.00640347	0.0495216	0.897115
MIF	RP11-429E11.3	med	4	0.0355939	0.0305289	0.243652
MIF	PCNX	med	7	-0.00693089	0.0167042	0.678201
MIF	CTD-3088G3.4	med	4	-0.0838284	0.042731	0.0497891
MIF	RP11-274B21.4	med	6	0.00666157	0.0178923	0.709658
MIF	CAPN10	med	3	0.0308565	0.037462	0.410125
MIF	GIMAP5	med	8	-0.0329986	0.0196215	0.0926159
MIF	SLC37A2	med	3	-0.0516282	0.0354501	0.145293
MIF	EFCAB4A	med	12	0.0110849	0.0170252	0.514989
MIF	PITPNM1	med	3	-0.0190902	0.0742134	0.796998
MIF	GAREML	med	3	0.073368	0.0540088	0.174323
MIF	TMCO6	med	3	-0.0185779	0.0362202	0.608011
MIF	EFHB	med	13	0.0161056	0.019265	0.403155
MIF	RABGEF1	med	4	0.0213708	0.0224949	0.342098
MIF	IRX3	med	8	0.00733035	0.0181128	0.685694
MIF	PNKP	med	8	0.00280256	0.0182265	0.877797
MIF	SMAD5	med	17	0.00793898	0.0161858	0.623787
MIF	PGLYRP1	med	5	0.0150483	0.0202667	0.457777
MIF	FAM149A	med	5	-0.00189836	0.0217623	0.930487
MIF	EVI5L	med	5	0.0290008	0.0261599	0.267604
MIF	AKIP1	med	12	-0.0325671	0.0127547	0.0106694
MIF	PADI4	med	10	-0.0145279	0.0117239	0.215283
MIF	FGF11	med	3	0.152927	0.0764034	0.0453312
MIF	CCDC149	med	3	-0.00500323	0.0286466	0.861352
MIF	CALHM2	med	5	0.0137741	0.0178201	0.439551
MIF	CTA-126B4.7	med	4	-0.0131936	0.0190586	0.488768
MIF	CTB-41I6.2	med	5	0.0167993	0.0162643	0.301655
MIF	CTB-118N6.3	med	4	-0.0280997	0.0313216	0.369647
MIF	AKR1C3	med	8	0.0456075	0.0267686	0.0884241
MIF	NR1H3	med	8	-0.0054667	0.0107875	0.61232
MIF	AC093838.4	med	3	0.034848	0.0237201	0.141796
MIF	ZNF80	med	4	-0.0512344	0.0288151	0.0753972
MIF	FLT1	med	4	0.0282223	0.0381194	0.459078
MIF	ABCA1	med	7	-0.0378289	0.0422667	0.370785
MIF	AMACR	med	6	-0.000447593	0.0239416	0.985084
MIF	GLIPR2	med	3	-0.0313133	0.0241861	0.19543
MIF	TTLL12	med	11	0.0134079	0.0323432	0.67847
MIF	BATF3	med	7	0.032528	0.02359	0.167929
MIF	TMEM156	med	8	-0.0188965	0.0172726	0.273947
MIF	SELL	med	14	0.00942056	0.0127748	0.46086
MIF	NPHP4	med	6	0.0124296	0.0189787	0.512518
MIF	NT5DC3	med	17	0.00888153	0.00938122	0.343774
MIF	PIGC	med	5	0.0163766	0.0271308	0.5461
MIF	PARK7	med	3	-0.0351216	0.02061	0.0883609
MIF	RP11-25K19.1	med	5	-0.0325028	0.0291453	0.264766
MIF	RP11-37E23.5	med	4	0.0402682	0.0256132	0.115912
MIF	DEFA3	med	7	-0.000310028	0.0218179	0.988663
MIF	LRP5L	med	7	0.0033969	0.0201763	0.866299
MIF	NT5DC1	med	3	0.00550786	0.031996	0.863326
MIF	EMBP1	med	3	-0.0519299	0.0515156	0.313435
MIF	SLC41A3	med	21	-0.0128072	0.0135809	0.345667
MIF	LUZP1	med	4	0.0151835	0.0219558	0.489222
MIF	RFXANK	med	3	0.021354	0.0202404	0.291416
MIF	CLEC4F	med	19	-0.00891407	0.00915951	0.330452
MIF	PSMF1	med	4	0.03228	0.0360124	0.370062
MIF	RP1-34L19.1	med	4	0.0102784	0.0219736	0.639956
MIF	MLLT11	med	4	0.00813528	0.024954	0.744416
MIF	GGT1	med	3	0.0130052	0.0304841	0.669655
MIF	RP5-997D24.5	med	6	-0.0159669	0.0231578	0.490519
MIF	FAM129A	med	3	-0.0426934	0.037137	0.250301
MIF	CEP78	med	5	-0.0140357	0.018376	0.444982
MIF	FAM81A	med	3	0.0139907	0.045357	0.757735
MIF	CLIP3	med	5	0.00703183	0.0153783	0.647486
MIF	CLIC3	med	3	-0.0455176	0.024463	0.0627903
MIF	REEP5	med	7	-0.0484634	0.0228734	0.0341098
MIF	NOA1	med	5	-0.0196709	0.0254882	0.440254
MIF	LRRC1	med	5	-0.0389159	0.0208389	0.0618362
MIF	IL1RL1	med	3	0.0443759	0.0451489	0.325667
MIF	RP11-552F3.9	med	3	0.00935325	0.0256379	0.715245
MIF	OSBPL6	med	3	-0.0576017	0.0344499	0.0945153
MIF	UAP1L1	med	8	-0.00356766	0.0138846	0.797216
MIF	ALG11	med	3	-0.0124922	0.0309146	0.686149
MIF	HERC1	med	3	-0.0464285	0.0437429	0.288511
MIF	BRAT1	med	5	0.00433716	0.0202869	0.83071
MIF	VENTX	med	9	0.0192968	0.0262855	0.462874
MIF	GTF3C3	med	3	-0.0189746	0.0203643	0.351461
MIF	PNPO	med	6	-0.0140614	0.0253415	0.578979
MIF	CLEC1A	med	4	0.0296712	0.0208456	0.154625
MIF	RP11-423H2.3	med	6	-0.0409012	0.0255011	0.108736
MIF	RP11-566E18.3	med	3	-0.0128679	0.0153618	0.402225
MIF	RGS12	med	9	-0.0191253	0.0214867	0.373412
MIF	DIP2A	med	10	-0.0108702	0.0118296	0.35815
MIF	C19orf47	med	3	-0.0575802	0.0478744	0.229079
MIF	KIAA1191	med	3	-0.0129895	0.0326248	0.690521
MIF	B4GALNT4	med	4	-0.0131516	0.0370299	0.722469
MIF	ACSS1	med	7	0.0204859	0.0242741	0.398701
MIF	LRRC8D	med	4	-0.0259958	0.0218429	0.233996
MIF	COQ5	med	19	-0.0175207	0.0123706	0.156682
MIF	TTC5	med	5	-0.0137536	0.0253441	0.587354
MIF	GSDMA	med	12	0.0189972	0.0126904	0.134399
MIF	TEFM	med	7	0.0323328	0.0190771	0.0901044
MIF	ZNF319	med	4	-0.0165319	0.0206126	0.422536
MIF	TBCE	med	4	0.0450401	0.0249018	0.0704968
MIF	KLHDC8B	med	6	-0.0185066	0.0222699	0.405967
MIF	NAA60	med	6	0.0105479	0.0226287	0.641122
MIF	OLFM1	med	13	-0.00459973	0.0123797	0.710225
MIF	DNAJA4	med	4	-0.00324857	0.0206609	0.875062
MIF	C18orf54	med	3	-0.0550626	0.028059	0.0497177
MIF	CLCN6	med	5	0.0229432	0.0193207	0.235033
MIF	NEK6	med	8	-0.0235971	0.0182961	0.197143
MIF	SPDYE6	med	6	0.00348217	0.0286352	0.903212
MIF	RPS6KB2	med	5	-0.00605898	0.0489785	0.901547
MIF	ADORA1	med	7	0.00857627	0.0122467	0.483744
MIF	EMR3	med	4	0.0231774	0.0554507	0.67596
MIF	MAN1A1	med	9	-0.0228382	0.0204608	0.26434
MIF	TNNT3	med	6	-0.000726782	0.019263	0.969903
MIF	ECHDC2	med	13	-0.000475279	0.0198268	0.980875
MIF	LITAF	med	5	-0.000635669	0.0331077	0.984682
MIF	ZNF707	med	4	-0.0508493	0.0267642	0.0574465
MIF	CCDC167	med	16	-0.0112415	0.0143338	0.432882
MIF	AC099552.2	med	3	-0.0296029	0.0375476	0.430457
MIF	CLCN1	med	6	-0.0104288	0.0193944	0.590767
MIF	LRFN4	med	4	0.0193465	0.0189989	0.308539
MIF	PIK3AP1	med	3	-0.0278622	0.0605303	0.6453
MIF	ZNF671	med	6	-0.017275	0.0299683	0.564315
MIF	SUSD3	med	9	0.0346524	0.0181419	0.056123
MIF	ABAT	med	16	-0.00382262	0.0136711	0.779774
MIF	MLKL	med	6	-0.0216533	0.0248614	0.383777
MIF	TMEM19	med	3	0.0730634	0.0594013	0.218698
MIF	C4orf3	med	8	-0.0170912	0.0185814	0.357675
MIF	DPY19L4	med	3	0.0368748	0.0483532	0.445693
MIF	ACTN4	med	5	-0.0430433	0.0370499	0.24533
MIF	TRIOBP	med	9	0.00192506	0.0137263	0.888466
MIF	TRBV7-3	med	8	-0.00161037	0.017143	0.925159
MIF	TRBV11-1	med	5	-0.00861659	0.0207673	0.678207
MIF	RP11-295M18.2	med	4	0.0126393	0.0306396	0.679963
MIF	CYP4F3	med	5	-0.0236401	0.0177323	0.182478
MIF	HK1	med	6	0.0277224	0.034133	0.416685
MIF	CHMP3	med	3	0.0166645	0.0305311	0.58519
MIF	CD244	med	6	0.00664474	0.0249761	0.790206
MIF	LILRA5	med	4	-0.015371	0.0384116	0.689035
MIF	PDLIM7	med	3	-0.0182629	0.0518747	0.724794
MIF	C4A	med	6	0.0183661	0.0127812	0.150727
MIF	CTC-459F4.3	med	4	0.00707833	0.0211921	0.738374
MIF	TOMM7	med	5	0.0525739	0.0232987	0.0240381
MIF	OR2W3	med	5	0.0113253	0.0193518	0.558393
MIF	RP3-369A17.5	med	3	-0.0539208	0.0360418	0.134637
MIF	C11orf48	med	3	-0.0293432	0.0316307	0.353574
MIF	SH3BP5-AS1	med	4	0.00417318	0.0254162	0.869579
MIF	BTBD10	med	3	0.00937578	0.0293411	0.749314
MIF	SLFN13	med	8	-0.0388389	0.0196449	0.0480363
MIF	LRIG1	med	3	-0.00358464	0.022748	0.874787
MIF	GPR97	med	4	0.0274846	0.019362	0.155749
MIF	SLC20A2	med	4	0.0297088	0.0228846	0.194218
MIF	CD37	med	5	-0.00287265	0.0209362	0.890865
MIF	TOR1B	med	4	0.0262622	0.027948	0.347382
MIF	GLB1L2	med	3	-0.0348747	0.0482134	0.469471
MIF	DEXI	med	7	0.00957862	0.0201733	0.634918
MIF	MAST4	med	7	0.0111201	0.0186732	0.551503
MIF	GCH1	med	4	0.0237216	0.0251185	0.344973
MIF	KLHL12	med	6	-0.0189625	0.0180354	0.293074
MIF	HS2ST1	med	4	0.00902326	0.0354846	0.799274
MIF	CCBL2	med	7	0.0440544	0.0200034	0.0276412
MIF	NUDT12	med	4	-0.00243873	0.0202726	0.904248
MIF	LATS2	med	4	0.0239521	0.0274505	0.382906
MIF	RP13-270P17.2	med	4	-0.0361766	0.0320114	0.258427
MIF	WDR86-AS1	med	4	-0.0197054	0.0283894	0.487614
MIF	STAG3L4	med	16	0.00763055	0.0153827	0.619862
MIF	CKB	med	5	0.0456333	0.0252417	0.0706297
MIF	ALDOC	med	7	-0.0378342	0.0250941	0.131634
MIF	XRRA1	med	18	0.00791703	0.0156151	0.612147
MIF	ST7L	med	10	-0.0280457	0.017739	0.113873
MIF	GOLGA8K	med	3	0.0572662	0.0480667	0.233501
MIF	CTD-2240H23.2	med	4	-0.00361604	0.0328851	0.912441
MIF	RAD50	med	4	0.00996636	0.0315773	0.752293
MIF	LHFPL2	med	4	0.0276482	0.0308789	0.370587
MIF	BTN3A3	med	4	-0.0400784	0.0616304	0.515497
MIF	RP4-545C24.1	med	5	-0.0139444	0.0405628	0.731017
MIF	MESP1	med	4	-0.0362241	0.0228915	0.113552
MIF	PSMC6	med	4	0.0234503	0.0340388	0.490868
MIF	ZAP70	med	4	0.0209714	0.027058	0.438308
MIF	CDC7	med	12	-0.0269854	0.0154696	0.0810864
MIF	RP1-167A14.2	med	6	9.19947e-05	0.0207262	0.996459
MIF	FUT8	med	3	0.0334891	0.0207161	0.10597
MIF	TMEM41B	med	9	0.0301431	0.0169659	0.0756187
MIF	EDARADD	med	3	-0.0234412	0.0543361	0.66617
MIF	CECR5	med	5	0.0294523	0.0270329	0.275934
MIF	RTP4	med	6	-0.0475555	0.0215041	0.0270041
MIF	FDX1	med	5	0.0164567	0.0205079	0.422289
MIF	KRT74	med	4	-0.0379174	0.032208	0.239089
MIF	TSC22D1	med	3	0.0505393	0.100196	0.613976
MIF	PMS2P5	med	3	-0.0208079	0.0235523	0.376979
MIF	ARV1	med	4	0.0489584	0.0449548	0.276127
MIF	C4B	med	6	-0.0147975	0.0128319	0.248835
MIF	MYBPH	med	6	0.0220211	0.0195041	0.258878
MIF	PGPEP1	med	3	-0.0425445	0.033109	0.198798
MIF	CANT1	med	4	0.0628682	0.029332	0.0320866
MIF	PRIM1	med	3	-0.102102	0.0459735	0.0263579
MIF	AKR1CL1	med	3	0.0935687	0.0519531	0.0716994
MIF	NLRC5	med	6	0.0361896	0.023686	0.126539
MIF	MAX	med	5	-0.0208589	0.0265954	0.43286
MIF	SLC16A3	med	4	-0.0127027	0.0170263	0.455627
MIF	COPZ2	med	4	0.00904377	0.0183499	0.622118
MIF	SUGP2	med	6	5.22169e-05	0.0165447	0.997482
MIF	ANXA3	med	5	-0.0068606	0.0315261	0.827728
MIF	MAT2A	med	4	-0.0156557	0.0375822	0.676991
MIF	RP11-510J16.3	med	3	0.027557	0.068683	0.688259
MIF	LPP	med	4	2.73193e-05	0.0173237	0.998742
MIF	TXNDC12	med	4	0.0142288	0.0135835	0.294865
MIF	ZFP14	med	6	0.00562931	0.0161674	0.727699
MIF	TMEM18	med	3	0.0129704	0.0314381	0.679923
MIF	CTD-2203K17.1	med	3	-0.0216111	0.0197876	0.274766
MIF	TMEM9	med	16	-0.00351801	0.0127608	0.782788
MIF	RNF144A	med	3	-0.0748276	0.0453276	0.0987755
MIF	DBH-AS1	med	7	-0.0289722	0.0303611	0.339956
MIF	RP11-973H7.4	med	9	-0.00349597	0.0173104	0.83995
MIF	MAD2L2	med	4	-0.0696202	0.0278256	0.0123487
MIF	TRABD	med	8	0.00560838	0.0103918	0.589409
MIF	PPFIA1	med	12	-0.00605694	0.0142186	0.670117
MIF	TMED5	med	12	0.000890097	0.0201651	0.964792
MIF	DLGAP1-AS1	med	4	-0.000306667	0.0134716	0.981839
MIF	AGAP1	med	4	-0.0178006	0.0214716	0.407088
MIF	RP11-529E10.6	med	6	-0.0227708	0.0266	0.391973
MIF	HLA-DOB	med	9	-0.0130018	0.0106132	0.220554
MIF	RALGPS1	med	13	0.0130901	0.0145757	0.369146
MIF	SPTBN1	med	6	-0.0200937	0.0239764	0.401995
MIF	ZSCAN16	med	3	-0.0538298	0.0375676	0.151893
MIF	NAPG	med	6	-0.010977	0.0261352	0.674478
MIF	XAF1	med	3	0.0252497	0.0489554	0.606016
MIF	ACADVL	med	4	-0.0216185	0.0214118	0.312661
MIF	GFI1	med	4	0.0166357	0.0423029	0.694134
MIF	RP4-753D10.5	med	3	0.000949167	0.0279188	0.972879
MIF	VMO1	med	5	0.0247068	0.0207613	0.234031
MIF	PLEKHO2	med	9	0.00860269	0.0183105	0.638482
MIF	VWA8	med	3	-0.0155409	0.0542067	0.774344
MIF	TRAV41	med	3	0.0603476	0.0519615	0.245483
MIF	SSBP2	med	5	0.0120005	0.0462622	0.795326
MIF	MTUS1	med	11	-0.00458504	0.0100511	0.648267
MIF	HAGH	med	4	0.00299538	0.0232838	0.897637
MIF	RAB21	med	3	-0.0238728	0.0344644	0.48851
MIF	MCC	med	4	-0.00504935	0.0241181	0.834168
MIF	HEATR5B	med	3	-0.0575596	0.0357703	0.107585
MIF	PPP4R4	med	4	0.00543663	0.0310269	0.860904
MIF	ZCWPW1	med	5	0.0199408	0.0223466	0.372209
MIF	IKBKAP	med	3	-0.0223859	0.0368578	0.543613
MIF	TGFBR1	med	3	-0.0259015	0.0452456	0.567007
MIF	CD6	med	5	0.00695226	0.0251819	0.782485
MIF	RP11-460N20.5	med	15	0.0153324	0.0192709	0.426252
MIF	UBE3B	med	8	-0.00050082	0.0139487	0.971359
MIF	FAH	med	6	0.00825545	0.0181581	0.649367
MIF	ARHGAP9	med	3	0.128119	0.049641	0.00985385
MIF	FGL2	med	6	0.0461951	0.0433792	0.286915
MIF	RP11-696N14.1	med	4	0.0145651	0.0226776	0.5207
MIF	TREX1	med	6	-0.017382	0.0233345	0.456328
MIF	RNF216P1	med	3	-0.015903	0.0357477	0.656416
MIF	SUOX	med	10	0.0200397	0.0176308	0.255694
MIF	RAB31	med	10	0.00302848	0.0175527	0.863016
MIF	SHPK	med	10	0.0200197	0.0157024	0.202329
MIF	CLIC5	med	3	0.0181088	0.0358327	0.613299
MIF	LRRC20	med	3	-0.0106677	0.0398468	0.788916
MIF	MYH3	med	3	0.0164488	0.0319256	0.606398
MIF	ARHGEF7	med	9	0.0126438	0.0201269	0.529871
MIF	TNS3	med	4	0.0735457	0.0437107	0.092461
MIF	CTD-2541M15.1	med	4	-0.0327327	0.0549661	0.551505
MIF	MED8	med	3	0.0276815	0.0217271	0.202643
MIF	CARKD	med	7	0.0242738	0.0189241	0.1996
MIF	CCDC23	med	17	-0.00655308	0.0114664	0.567658
MIF	TBCK	med	3	0.00169198	0.0139486	0.903453
MIF	CTD-2531D15.4	med	5	-0.0086807	0.016873	0.606922
MIF	NMI	med	3	-0.00126673	0.0179324	0.943685
MIF	PTGS2	med	3	-0.0650583	0.0337411	0.0538354
MIF	CAPRIN2	med	7	0.0269297	0.0269378	0.317457
MIF	SLC46A3	med	3	0.0217971	0.020259	0.281962
MIF	FLVCR1	med	5	0.00582425	0.0223115	0.79406
MIF	IMPA1	med	14	-0.00300202	0.017603	0.864585
MIF	RP11-673E1.1	med	3	-0.0531273	0.0290162	0.0671072
MIF	MEF2BNB	med	5	0.0111293	0.0434912	0.79803
MIF	SNX32	med	5	-0.0169706	0.0196383	0.387502
MIF	CLNS1A	med	5	0.0167152	0.0209195	0.424278
MIF	UGT2B17	med	6	0.0509152	0.0430733	0.237182
MIF	NDUFA6	med	7	-0.0200902	0.0140277	0.152091
MIF	DENND6B	med	3	-0.0207874	0.0259426	0.422965
MIF	ARHGAP31	med	4	0.0512686	0.0430954	0.234183
MIF	SLC2A11	med	3	-0.0269365	0.0223292	0.227687
MIF	TEX264	med	5	-0.0107919	0.037038	0.770766
MIF	DSC2	med	3	0.00133632	0.0423264	0.974814
MIF	CRBN	med	3	-0.0186534	0.0215921	0.387644
MIF	RP11-673E1.3	med	5	0.0082292	0.0162963	0.613578
MIF	FAM179A	med	4	0.00605703	0.0288871	0.833918
MIF	ARFIP1	med	13	0.00821038	0.0162828	0.614095
MIF	FAM211A	med	4	0.0347156	0.0250344	0.165529
MIF	GYPC	med	7	-0.0220604	0.0202875	0.276864
MIF	GNAI1	med	3	-0.119856	0.0586469	0.040985
MIF	SLC14A1	med	10	0.0498624	0.0308937	0.106527
MIF	PCCA	med	5	0.00652409	0.0284251	0.818466
MIF	ERO1L	med	20	0.0131458	0.0146671	0.370105
MIF	NFKBIZ	med	5	-0.00881808	0.0234754	0.707192
MIF	METTL25	med	4	0.0134773	0.0293454	0.646044
MIF	KIAA1841	med	23	-0.000147375	0.014022	0.991614
MIF	LAMTOR3	med	3	-0.00543928	0.0436796	0.900898
MIF	MYLIP	med	3	0.0504872	0.0340965	0.138683
MIF	LARP1	med	9	0.0232659	0.0208034	0.26341
MIF	ENTPD2	med	3	-0.00977738	0.0176931	0.58053
MIF	YME1L1	med	3	-0.0160817	0.0414624	0.698118
MIF	FCGR3B	med	8	-0.0453838	0.0343571	0.18652
MIF	KRT77	med	8	0.0028862	0.0143431	0.840522
MIF	ICAM2	med	4	0.000349235	0.0301059	0.990745
MIF	RP11-322M19.1	med	7	0.000247166	0.0323171	0.993898
MIF	SPCS3	med	3	-0.00974267	0.0339511	0.774142
MIF	NSA2	med	4	-0.00992589	0.0188092	0.597697
MIF	CTD-2331H12.5	med	4	-0.0935501	0.050183	0.0622968
MIF	KANSL1-AS1	med	10	-0.00302281	0.0122881	0.805687
MIF	PNMAL2	med	4	-0.0443018	0.0171363	0.00973059
MIF	TADA3	med	6	0.0134166	0.0154349	0.384715
MIF	EPSTI1	med	10	-0.00989932	0.0160984	0.538603
MIF	KIAA0040	med	10	-0.0113197	0.0150386	0.451626
MIF	HNRNPAB	med	5	-0.0288571	0.0289611	0.319051
MIF	ZNF391	med	5	0.000970997	0.0257566	0.969928
MIF	SPNS2	med	3	-0.0565031	0.0545013	0.299862
MIF	ARL17B	med	7	0.0171875	0.0168154	0.306718
MIF	RP3-402G11.5	med	3	-0.0924837	0.0302867	0.00226104
MIF	KBTBD11	med	11	-0.00376557	0.0154383	0.8073
MIF	GS1-124K5.11	med	3	0.0217134	0.0383583	0.571348
MIF	PPFIA4	med	11	0.00448379	0.0179519	0.802767
MIF	COL26A1	med	7	-0.0239892	0.0190838	0.208737
MIF	OXSR1	med	3	-0.0544446	0.0531806	0.305945
MIF	CD93	med	14	-0.0175928	0.0236552	0.457047
MIF	KIR2DS4	med	7	0.0430203	0.0264185	0.103437
MIF	DDB2	med	3	0.0254525	0.0389316	0.513256
MIF	RSL24D1	med	3	-0.00117176	0.0249386	0.962525
MIF	NELL2	med	5	-0.00151982	0.0201791	0.939963
MIF	CDC25B	med	5	-0.0311287	0.0192365	0.105617
MIF	MYBPC3	med	15	0.00994872	0.0152992	0.515513
MIF	RP11-526I2.5	med	14	-0.00446816	0.0154748	0.772782
MIF	IGFLR1	med	5	0.0043846	0.0151658	0.772497
MIF	ZKSCAN7	med	7	0.00804924	0.0217892	0.711819
MIF	UNC45B	med	3	-0.0116384	0.018893	0.537884
MIF	H2AFY2	med	3	0.00367905	0.0283083	0.896595
MIF	NME8	med	8	0.00958617	0.020129	0.633905
MIF	TBC1D30	med	4	-0.00382399	0.0248239	0.877575
MIF	NPHP3	med	15	-0.0153552	0.0250274	0.539522
MIF	RP11-996F15.2	med	8	-0.0142073	0.0165506	0.390663
MIF	PRR4	med	9	0.00272504	0.0185064	0.882936
MIF	CDRT4	med	5	-0.00492775	0.0247675	0.842294
MIF	KNSTRN	med	8	0.00581343	0.0191414	0.761349
MIF	RP11-6L6.2	med	10	-0.0152898	0.0192877	0.42794
MIF	GUSB	med	6	0.0093576	0.0168546	0.578761
MIF	MRE11A	med	19	-0.00233114	0.0130286	0.857997
MIF	CNTNAP2	med	6	-0.0493769	0.0220182	0.0249259
MIF	PAPD7	med	3	-0.0218839	0.0240856	0.363569
MIF	GAL3ST4	med	3	0.046087	0.0313346	0.141345
MIF	OXER1	med	4	0.0760178	0.0499594	0.128111
MIF	SLC18B1	med	9	0.0167749	0.0104625	0.108861
MIF	SAV1	med	4	-0.0103192	0.0270651	0.702999
MIF	PPM1M	med	8	0.0133621	0.0185489	0.471298
MIF	SPNS1	med	10	-0.0338701	0.0161623	0.0361159
MIF	C12orf4	med	3	-0.016316	0.0268847	0.543926
MIF	AMPD3	med	5	0.0633397	0.0290925	0.0294667
MIF	FAM21A	med	8	0.0124798	0.0165399	0.450535
MIF	MRPL35	med	5	0.0086288	0.0295505	0.770285
MIF	SNX10	med	3	-0.0184425	0.0448748	0.681089
MIF	TRIM36	med	6	0.0580406	0.026979	0.0314506
MIF	SDCBP2-AS1	med	4	-0.0373377	0.0410661	0.36324
MIF	TTF2	med	8	0.0126551	0.0184248	0.492175
MIF	TIGD1L2	med	3	-0.000439623	0.0221625	0.984174
MIF	GDAP2	med	4	0.0413797	0.0370768	0.2644
MIF	GLG1	med	9	-0.0294039	0.0252934	0.245028
MIF	TSPAN32	med	5	0.0143573	0.0152572	0.346693
MIF	ABCC4	med	12	-0.000123666	0.0162382	0.993924
MIF	CES1P1	med	4	0.0284547	0.0323964	0.379766
MIF	RP3-407E4.4	med	3	-8.3513e-05	0.0249651	0.997331
MIF	RP11-493L12.4	med	5	-0.00790269	0.0155889	0.612193
MIF	CTBP1	med	5	0.0194693	0.0180453	0.280628
MIF	FAHD2B	med	3	0.0473444	0.0340611	0.164534
MIF	NAGPA	med	14	0.0146242	0.0147418	0.321188
MIF	ZNF550	med	4	0.00883799	0.0191252	0.644002
MIF	ATP8B3	med	3	-0.0541953	0.0404391	0.18019
MIF	XXbac-BPG248L24.11	med	3	-0.0472191	0.0390535	0.226629
MIF	RP11-274B21.3	med	5	0.00233382	0.0190453	0.902471
MIF	ITM2B	med	3	0.00659563	0.021985	0.764172
MIF	GFPT2	med	3	-0.0406243	0.063174	0.52019
MIF	TCL1A	med	3	-0.0277756	0.0240914	0.24894
MIF	CBLB	med	6	0.044888	0.0523353	0.391057
MIF	KIAA0391	med	10	0.00385286	0.0162515	0.812597
MIF	CTD-2006K23.1	med	3	0.0263362	0.046467	0.570869
MIF	DHX34	med	9	0.0523364	0.0214501	0.0146906
MIF	PHOSPHO1	med	4	0.0158287	0.0353917	0.654699
MIF	RP11-164H13.1	med	3	-0.0154831	0.0634146	0.80711
MIF	SNRNP48	med	4	-0.0203011	0.012974	0.117642
MIF	SP4	med	4	0.0229913	0.0236568	0.331116
MIF	NFE2L3	med	5	-0.0188878	0.0164397	0.250591
MIF	GOLGA8O	med	3	0.067296	0.0648908	0.299705
MIF	RP11-473M20.9	med	6	-0.0315223	0.0206748	0.127341
MIF	OSBPL5	med	10	-0.00226528	0.0163558	0.889845
MIF	CTC-281F24.1	med	5	0.00180737	0.0262153	0.945035
MIF	DRAXIN	med	3	-0.0611031	0.02508	0.0148373
MIF	MIS18BP1	med	3	0.00403188	0.0362617	0.911467
MIF	PLTP	med	18	-0.0153788	0.0166334	0.355189
MIF	PRLR	med	3	-0.0221661	0.0354103	0.531329
MIF	ALDH8A1	med	5	-0.033249	0.0195164	0.0884473
MIF	HIST1H4H	med	13	-0.00257461	0.0169377	0.879183
MIF	TNFRSF10D	med	4	0.0185667	0.044506	0.676553
MIF	NENF	med	4	-0.0276051	0.0283207	0.329692
MIF	C19orf40	med	12	0.00117938	0.0147121	0.936107
MIF	GCC2	med	13	-0.00349319	0.0161092	0.82833
MIF	JHDM1D	med	3	-0.0129436	0.0323873	0.689414
MIF	RBM23	med	6	0.00196407	0.0111552	0.860241
MIF	SPATA2L	med	6	-0.0317964	0.0157696	0.043768
MIF	MLF1IP	med	4	0.0288297	0.0215641	0.181245
MIG	CALM2	med	3	0.0604864	0.0745102	0.416914
MIG	NCOA7	med	5	-0.0139934	0.0266966	0.600165
MIG	HOXA5	med	4	-0.0104265	0.0267779	0.697003
MIG	MAPK8IP1	med	7	0.00214615	0.0118413	0.856177
MIG	C10orf88	med	7	-0.00297604	0.0188483	0.87454
MIG	RP11-678G14.3	med	12	0.00106232	0.017437	0.95142
MIG	RP11-661A12.5	med	5	0.00368781	0.0114471	0.747331
MIG	PLXNC1	med	4	-0.0445936	0.09198	0.627805
MIG	RPA2	med	13	-6.49901e-05	0.0170327	0.996956
MIG	SCYL3	med	3	-0.028875	0.0289033	0.317784
MIG	SKAP1	med	9	0.016125	0.0179141	0.36805
MIG	MAN2B1	med	7	0.00542076	0.0135977	0.690148
MIG	MRAS	med	4	-0.0280487	0.0357286	0.432424
MIG	ACADM	med	10	-0.0254224	0.0170454	0.135842
MIG	GALNT4	med	9	0.0168934	0.012878	0.189585
MIG	COA6	med	7	0.00287889	0.0189723	0.879391
MIG	SLX4IP	med	3	0.00775673	0.0379327	0.837973
MIG	SLC35A5	med	3	0.0304498	0.0374049	0.415611
MIG	CCDC3	med	5	-0.016485	0.0214625	0.442436
MIG	RNASEL	med	4	0.00343838	0.0235694	0.884014
MIG	SOX4	med	6	-0.0382984	0.0552692	0.488345
MIG	UBR7	med	3	-0.0245001	0.0152393	0.107902
MIG	CORIN	med	4	-0.0217637	0.0216832	0.315518
MIG	EFHA1	med	5	-0.00801187	0.0290831	0.782946
MIG	FAM117B	med	29	-0.00890648	0.00878256	0.310531
MIG	HCG4P6	med	3	0.0692573	0.0434837	0.111223
MIG	RP11-228B15.4	med	5	0.00369734	0.0274419	0.892823
MIG	FBXO15	med	3	-0.0287274	0.0312493	0.357939
MIG	STAG3	med	9	0.000889237	0.0127579	0.944432
MIG	MYO7A	med	3	0.00989274	0.0325246	0.761005
MIG	COPB1	med	12	0.0197593	0.019617	0.313813
MIG	GRK4	med	8	0.00186379	0.0195925	0.924213
MIG	ZNF91	med	5	-0.00290417	0.0185513	0.875601
MIG	TFF3	med	3	-0.0444069	0.0435231	0.307583
MIG	AC007395.4	med	4	0.013204	0.0218322	0.545314
MIG	MRPS6	med	4	-0.0057324	0.020219	0.776781
MIG	NCR1	med	3	-0.100167	0.0598868	0.0944042
MIG	RP11-563N6.6	med	3	0.0177896	0.046271	0.700633
MIG	CTD-2547L24.3	med	3	-0.0993543	0.0723812	0.16986
MIG	DNAJB5	med	6	-0.00597943	0.0172556	0.728951
MIG	RP3-455J7.4	med	5	-0.00512234	0.0220962	0.816678
MIG	FZD2	med	4	-0.00628245	0.021811	0.773316
MIG	TMEM229B	med	5	-0.021937	0.022372	0.326811
MIG	EPHA4	med	6	0.0140579	0.0179419	0.433321
MIG	RP11-305L7.1	med	3	-0.0535079	0.0249047	0.0316737
MIG	LOH12CR1	med	3	0.0250045	0.0401747	0.533683
MIG	SGSH	med	4	-0.0481664	0.0305639	0.115044
MIG	ANPEP	med	11	-0.00607607	0.0104039	0.559207
MIG	CCDC176	med	3	-0.0657679	0.0537836	0.221396
MIG	PTAR1	med	3	-0.0224932	0.0291962	0.441054
MIG	LACTB2	med	5	-0.000871717	0.0154246	0.954932
MIG	TEF	med	12	0.0339777	0.0160296	0.034032
MIG	HDAC7	med	3	-0.0484271	0.0487667	0.320691
MIG	MICE	med	3	-0.0753561	0.0381264	0.0481003
MIG	PM20D1	med	8	0.00569666	0.0142883	0.69012
MIG	GALNT6	med	3	-0.0353424	0.0164312	0.0314818
MIG	RP1-197B17.3	med	6	-0.0119044	0.0323364	0.712768
MIG	RP11-291B21.2	med	4	0.046093	0.044688	0.302334
MIG	CRELD1	med	7	0.00668069	0.0159742	0.675788
MIG	SARS2	med	12	-0.00672279	0.016375	0.681401
MIG	ISL2	med	6	0.0228947	0.0197259	0.245789
MIG	RP11-797A18.4	med	14	-0.000519431	0.0140518	0.970513
MIG	MAP10	med	3	-0.0379863	0.0293187	0.195101
MIG	TRIM58	med	6	-0.0806785	0.0237948	0.000697434
MIG	SFXN2	med	3	-0.0169387	0.0246442	0.491875
MIG	LGR6	med	5	0.0280788	0.0227113	0.216332
MIG	RP11-466P24.6	med	3	0.0612384	0.039557	0.121597
MIG	MEF2A	med	4	-0.0751383	0.0388394	0.0530407
MIG	GLE1	med	3	0.00192101	0.0411664	0.962781
MIG	HLA-DPB1	med	4	-0.0502967	0.0323601	0.120117
MIG	MAN2B2	med	7	-0.00440064	0.0143812	0.759605
MIG	VNN3	med	21	-0.00990689	0.0118794	0.404306
MIG	PLCD1	med	4	0.0221457	0.0277033	0.424065
MIG	C19orf12	med	13	-0.00191656	0.0142475	0.892993
MIG	ANKRD6	med	3	0.046689	0.0434255	0.282306
MIG	TOP1MT	med	3	0.0172568	0.0447689	0.699893
MIG	CTGLF10P	med	3	0.0576301	0.0532674	0.279297
MIG	CXCR6	med	7	-0.044287	0.0247571	0.0736374
MIG	DIS3L	med	15	-0.00389849	0.018224	0.830609
MIG	NARS2	med	6	-0.0400664	0.0248292	0.106597
MIG	LIPC	med	4	-0.0297873	0.027746	0.283016
MIG	LSM7	med	7	-0.000617263	0.0162279	0.969658
MIG	AF001548.6	med	4	-0.00332016	0.0239956	0.889952
MIG	PGBD1	med	4	0.0444106	0.0467593	0.342229
MIG	SH3GLB2	med	4	0.0240738	0.0435633	0.580525
MIG	CDC42BPA	med	4	-0.0106109	0.0571437	0.852689
MIG	HLA-DRB1	med	10	0.0366058	0.0215513	0.0894053
MIG	BBIP1	med	4	0.0639856	0.0516563	0.215464
MIG	ARNTL	med	10	-0.00949927	0.0212438	0.654762
MIG	C19orf66	med	7	-0.00593207	0.0179644	0.741239
MIG	FAM172A	med	3	-0.0281204	0.0522562	0.590491
MIG	CHN1	med	13	0.00214993	0.0166013	0.896959
MIG	CTB-167B5.2	med	5	-0.023416	0.016216	0.148739
MIG	TRAF3IP3	med	9	-0.00725962	0.0180553	0.687628
MIG	RP11-288H12.3	med	3	0.00213746	0.037078	0.954029
MIG	BLK	med	10	0.0423581	0.022486	0.0595985
MIG	RBCK1	med	7	0.0370431	0.0213286	0.0824254
MIG	LRP8	med	3	0.0394013	0.0534396	0.460936
MIG	SLFN5	med	16	-0.00408724	0.0138348	0.767664
MIG	CASP3	med	4	-0.0373188	0.0211352	0.0774427
MIG	OXTR	med	3	-0.0853557	0.0726499	0.240039
MIG	DESI1	med	4	0.0447863	0.0287764	0.119624
MIG	ZNF418	med	5	0.00406926	0.0179392	0.820552
MIG	RP11-554A11.9	med	4	0.0175785	0.018509	0.34225
MIG	ST8SIA1	med	4	0.0139675	0.0339999	0.681212
MIG	CDC42	med	9	0.00351978	0.0184769	0.84892
MIG	INPP4B	med	10	0.00615257	0.0182098	0.73546
MIG	ZNF721	med	5	0.0128849	0.0145821	0.376908
MIG	RP5-894A10.6	med	3	-0.0529185	0.0745176	0.477613
MIG	AC016753.7	med	3	0.00641937	0.0227715	0.778017
MIG	CTD-3023J11.2	med	3	0.00466911	0.0599541	0.937925
MIG	RP11-617D20.1	med	6	0.0441271	0.0143194	0.00205874
MIG	MRPL38	med	5	0.0190028	0.0258628	0.46249
MIG	CROCC	med	8	-0.00931567	0.0290037	0.748067
MIG	NSMF	med	3	-0.0456856	0.0510619	0.370942
MIG	FOLR3	med	18	0.00846639	0.0085973	0.324736
MIG	DPEP2	med	5	-0.03575	0.0284347	0.208656
MIG	AC008592.3	med	3	-0.00689998	0.0214269	0.747434
MIG	AXIN1	med	7	0.000687086	0.0143369	0.961777
MIG	ADAM19	med	7	-0.00219963	0.0189913	0.907793
MIG	R3HCC1L	med	6	-0.0076507	0.0171694	0.655886
MIG	ZNF587B	med	4	0.0490157	0.0233309	0.0356507
MIG	CHST15	med	3	0.0513717	0.0566882	0.364821
MIG	SENP7	med	12	-0.00132824	0.0142923	0.925956
MIG	KHK	med	12	0.0126726	0.0179404	0.479957
MIG	PI16	med	11	0.0219692	0.0204438	0.282547
MIG	CACNA1H	med	3	0.0215695	0.0220783	0.328592
MIG	RPGRIP1	med	4	0.0561938	0.0279397	0.0442984
MIG	C17orf103	med	3	0.0436404	0.0220665	0.0479651
MIG	USB1	med	3	0.00069597	0.0357386	0.984463
MIG	SP140L	med	19	0.00533455	0.013981	0.70279
MIG	PITPNA	med	6	-0.0253964	0.0223585	0.25601
MIG	CD300C	med	13	0.0103953	0.0106084	0.327132
MIG	RP11-218E20.6	med	4	0.0398925	0.0249006	0.10914
MIG	TRGC2	med	8	-0.000697311	0.0166577	0.966609
MIG	ZNF467	med	10	-0.0232145	0.0166977	0.164444
MIG	SETDB2	med	3	0.0259825	0.021043	0.216929
MIG	TTC38	med	5	-0.0141449	0.0170903	0.407865
MIG	HCK	med	4	0.048792	0.0350479	0.163876
MIG	TRIP12	med	3	-0.00451806	0.0319106	0.887408
MIG	SPP1	med	10	0.00868949	0.0154806	0.574582
MIG	RP11-24F11.2	med	3	0.0441981	0.0422598	0.295622
MIG	ZNF205-AS1	med	3	0.0489647	0.0286314	0.0872337
MIG	SH3BP4	med	3	0.0792282	0.072556	0.274851
MIG	RP1-152L7.5	med	3	-0.0393997	0.0327818	0.229411
MIG	RAPGEF2	med	6	-0.0330967	0.021187	0.11826
MIG	DHRS12	med	7	0.0242252	0.0239618	0.312021
MIG	TYW1	med	9	0.0135572	0.0195695	0.488454
MIG	SCNM1	med	3	-0.0336441	0.0464735	0.469101
MIG	SCD5	med	11	-0.0034631	0.0153655	0.821682
MIG	ATP1A4	med	4	0.034092	0.0203805	0.0943713
MIG	DBF4B	med	6	0.0177729	0.0238618	0.456377
MIG	COMMD1	med	3	-0.0157256	0.0523443	0.763852
MIG	SLC35F2	med	6	0.0174949	0.0292772	0.550133
MIG	ANKMY2	med	3	-0.0454028	0.0636205	0.475443
MIG	PIEZO1	med	8	0.0347741	0.023738	0.142945
MIG	IL17RA	med	4	0.00412168	0.0258802	0.873464
MIG	KIAA0368	med	4	-0.0141034	0.0305684	0.644531
MIG	KAZN	med	9	0.000597103	0.0192948	0.975312
MIG	KIAA1737	med	13	0.00268203	0.0144279	0.852529
MIG	TNFRSF14	med	5	0.0196651	0.0183436	0.2837
MIG	TPMT	med	10	-0.00787596	0.0151389	0.602893
MIG	CAMKMT	med	4	-0.0541589	0.0258628	0.0362524
MIG	MKKS	med	7	-0.00191032	0.0171573	0.911346
MIG	AC093818.1	med	3	0.000790889	0.0386825	0.983688
MIG	MORN4	med	3	-0.0205968	0.0244214	0.39901
MIG	TRPM4	med	5	-0.02035	0.0221964	0.35924
MIG	RSG1	med	3	0.0166694	0.0255091	0.513453
MIG	HLA-S	med	9	-0.0060075	0.0214713	0.779637
MIG	RP11-664D1.1	med	8	0.00755506	0.0145967	0.604747
MIG	SPOCK2	med	3	0.0288837	0.0375366	0.441609
MIG	XBP1	med	12	0.00870507	0.0147363	0.554707
MIG	IMPAD1	med	3	0.0739605	0.0457645	0.10607
MIG	ITPRIPL2	med	3	-0.0813294	0.0414155	0.0495598
MIG	PTK2B	med	12	-0.0115413	0.0144611	0.424818
MIG	RP11-341G23.4	med	6	-0.0477586	0.0308137	0.121162
MIG	ALOX5	med	6	-0.024582	0.0244245	0.314199
MIG	PRORSD1P	med	3	0.016458	0.037904	0.664141
MIG	EHD4	med	13	0.0275948	0.0144415	0.0560308
MIG	NABP1	med	4	0.0478643	0.062518	0.443909
MIG	MAPRE2	med	3	0.012308	0.0276762	0.656526
MIG	RNF122	med	3	0.0215623	0.0625221	0.730188
MIG	ZNF192P1	med	5	-0.0144242	0.0285913	0.613912
MIG	OAS3	med	4	-0.0200401	0.0214115	0.349299
MIG	RNF220	med	3	0.0370074	0.0335313	0.269736
MIG	PLAC9	med	3	-0.0364432	0.0350503	0.29846
MIG	HCLS1	med	20	0.0252723	0.0100774	0.0121479
MIG	NCK2	med	3	-0.0407966	0.053235	0.443468
MIG	PTOV1	med	3	-0.0133657	0.0421412	0.751118
MIG	PDE1B	med	10	-0.0283818	0.0345109	0.41085
MIG	TRIM32	med	3	0.0371732	0.0349103	0.286957
MIG	CTSD	med	4	-0.0451199	0.0474261	0.341415
MIG	ACVR1	med	3	-0.0588902	0.0306248	0.0544855
MIG	ZC3H3	med	5	0.00971778	0.0193482	0.615486
MIG	FBP1	med	6	-0.00746132	0.025236	0.767488
MIG	CDH26	med	3	0.100465	0.0619265	0.104735
MIG	VPS28	med	12	0.0129685	0.0114641	0.25796
MIG	AMDHD1	med	16	-0.00384654	0.0129021	0.765602
MIG	ITGA9	med	5	-0.0290496	0.0313835	0.354636
MIG	RFC4	med	5	0.00921578	0.0185326	0.618995
MIG	CYP21A1P	med	11	-0.0729788	0.0209545	0.00049634
MIG	PREX1	med	3	-0.000772443	0.0327595	0.981188
MIG	COPG2	med	8	-0.0320758	0.0209881	0.126441
MIG	EP400NL	med	3	-0.0274491	0.02466	0.265664
MIG	CREB5	med	11	0.00980282	0.0151484	0.517556
MIG	TRAV8-6	med	3	-0.0718782	0.0298168	0.0159235
MIG	ARPC5	med	11	-0.0200958	0.0123328	0.103215
MIG	SUSD4	med	5	-0.00897912	0.0294277	0.760271
MIG	SNUPN	med	6	0.0130636	0.0218028	0.54906
MIG	ZNF84	med	3	0.00435379	0.0236891	0.854179
MIG	RPL9	med	4	-0.0153732	0.0186779	0.410468
MIG	MYH10	med	3	0.0119522	0.0576456	0.835745
MIG	PLXNA2	med	4	0.0856363	0.0520971	0.100221
MIG	STIM2	med	3	-0.0286341	0.0228213	0.209584
MIG	SETD6	med	4	0.0268521	0.0301079	0.372468
MIG	ZSCAN21	med	3	0.000789434	0.0327943	0.980795
MIG	HDDC2	med	12	0.0329957	0.0127775	0.00981372
MIG	CMC2	med	6	0.00514155	0.0193914	0.790897
MIG	SLC44A2	med	10	-0.0351509	0.0154365	0.0227789
MIG	SLC25A1	med	5	-0.0388493	0.0234383	0.0974155
MIG	RSBN1L-AS1	med	3	0.0233902	0.036367	0.520113
MIG	MPP7	med	8	-0.00139019	0.0172154	0.935638
MIG	CHST13	med	21	-0.0147943	0.0124401	0.234346
MIG	TRAM1	med	4	-0.0220603	0.0298703	0.460189
MIG	AC113189.5	med	4	0.024361	0.0202929	0.229959
MIG	CTA-150C2.20	med	5	0.0278366	0.0306559	0.36386
MIG	TACSTD2	med	16	-0.0036843	0.00814926	0.651196
MIG	PODN	med	6	0.00351296	0.0351214	0.920326
MIG	TM7SF3	med	5	0.0284944	0.0308026	0.354932
MIG	TRGV5P	med	13	0.0251433	0.0147336	0.0879093
MIG	DDX60L	med	13	-0.00494519	0.013168	0.707255
MIG	NUP62	med	6	0.028717	0.0314162	0.360673
MIG	ABI1	med	3	0.029308	0.0297584	0.32469
MIG	WDR25	med	14	0.00169255	0.0139373	0.903342
MIG	RP11-660L16.2	med	7	0.0119173	0.0172522	0.48971
MIG	RP11-467L13.5	med	4	-0.00175066	0.039007	0.964202
MIG	CTB-27N1.1	med	5	0.00646986	0.0207839	0.755578
MIG	MYL12A	med	3	0.0204277	0.0368299	0.579134
MIG	RMDN3	med	3	0.0144328	0.0237325	0.543092
MIG	MFAP3L	med	3	-0.120435	0.0594478	0.0427761
MIG	SLC7A5	med	4	0.0281194	0.0447916	0.530146
MIG	CPQ	med	9	-0.0305961	0.0273052	0.262491
MIG	SH3GL1P3	med	4	-0.110192	0.0370758	0.00295798
MIG	POGLUT1	med	10	0.0101678	0.0189748	0.592058
MIG	UROS	med	16	-0.0327553	0.0152256	0.0314504
MIG	MFNG	med	3	0.0800951	0.0454251	0.0778605
MIG	SAR1A	med	4	0.00500662	0.0222295	0.821805
MIG	TMEM158	med	4	-0.0265211	0.0246161	0.281307
MIG	ERICH1	med	18	0.0200586	0.0168422	0.233664
MIG	TMEM259	med	5	0.0595285	0.0452291	0.188122
MIG	ZNF438	med	5	-0.0460598	0.0393433	0.241714
MIG	RP11-240E2.2	med	3	0.0120042	0.0286396	0.675109
MIG	KCTD20	med	3	0.0159845	0.0297993	0.591678
MIG	RNY3P8	med	4	0.0203656	0.0350393	0.56109
MIG	DKFZP667F0711	med	4	-0.0563894	0.0710616	0.42747
MIG	FRG1B	med	3	-0.0405483	0.0382426	0.289011
MIG	TULP4	med	4	-0.0458462	0.0343344	0.181783
MIG	LRRC46	med	3	0.0106046	0.0296427	0.720532
MIG	RP11-212I21.2	med	7	0.0171154	0.0173328	0.323418
MIG	SURF6	med	4	0.0215939	0.0165442	0.191817
MIG	NUDT14	med	3	-0.0394936	0.0298645	0.186027
MIG	RP11-34F20.5	med	4	0.0493498	0.0301912	0.102137
MIG	SIGIRR	med	4	-0.0153604	0.0255554	0.547798
MIG	WEE1	med	3	-0.000728076	0.0300723	0.980684
MIG	RP11-705O3.1	med	10	-0.00398926	0.0167849	0.812137
MIG	NOL8	med	4	-0.0414744	0.0322381	0.198267
MIG	BDH2	med	8	0.0109173	0.019792	0.581223
MIG	AC093901.1	med	5	0.0197695	0.0299014	0.508512
MIG	GALT	med	3	0.0318268	0.0141367	0.024362
MIG	EML3	med	12	-0.0175107	0.0109115	0.108541
MIG	EPN1	med	3	0.0194642	0.026307	0.459368
MIG	CASP8	med	4	0.00567792	0.032969	0.863265
MIG	AC073635.5	med	3	0.00738146	0.0342137	0.829186
MIG	PEX6	med	25	-0.00048088	0.00893344	0.957071
MIG	RP11-20I23.13	med	5	-0.0210918	0.0159798	0.186866
MIG	LONP1	med	6	-0.0277877	0.0171353	0.104874
MIG	FAM32A	med	3	-0.0671629	0.0663359	0.311315
MIG	FAM19A2	med	8	0.0135191	0.0196654	0.491795
MIG	RAB11FIP5	med	4	-0.0149874	0.021967	0.49507
MIG	ZNF32	med	3	0.00424561	0.0309404	0.890858
MIG	RP11-705C15.3	med	3	-0.0386572	0.0679489	0.569413
MIG	NEO1	med	9	-0.0159741	0.0201569	0.428077
MIG	TRIM73	med	4	-0.0398541	0.0431119	0.355261
MIG	TRBV29-1	med	5	-0.0247449	0.0216716	0.253532
MIG	UBE2J1	med	8	-0.00603302	0.0224424	0.788066
MIG	GMEB2	med	3	-0.0860342	0.0372054	0.0207549
MIG	CCDC109B	med	4	-0.0573961	0.0261022	0.0278854
MIG	SERINC1	med	4	0.0197822	0.02356	0.401103
MIG	PRKCZ	med	3	0.0157685	0.0413192	0.702738
MIG	UBE2Z	med	9	0.0137777	0.0198531	0.487695
MIG	HIST1H2BJ	med	3	-0.00799337	0.060389	0.894696
MIG	BECN1	med	4	-0.0303065	0.0166337	0.0684562
MIG	CAPN8	med	3	-0.0272734	0.0410431	0.506367
MIG	STOX1	med	13	-0.0160159	0.013841	0.24722
MIG	CAPN2	med	3	0.00875611	0.035235	0.803743
MIG	ABR	med	5	0.0280991	0.0272619	0.302676
MIG	TGS1	med	4	-0.00834266	0.0622659	0.893415
MIG	KLHL35	med	5	0.00882762	0.0164664	0.591889
MIG	SLC22A1	med	4	0.0299211	0.0414253	0.470115
MIG	AC016747.3	med	4	0.0471313	0.0293257	0.108018
MIG	SRP14	med	9	-0.0291447	0.0162959	0.0737004
MIG	TMBIM4	med	6	0.0062938	0.0199125	0.751947
MIG	TRAF3	med	4	-0.0115342	0.031227	0.711854
MIG	ATP13A3	med	4	-0.0450489	0.0695779	0.517334
MIG	NLRP6	med	3	-0.0633896	0.0318313	0.0464342
MIG	SUZ12P	med	5	0.028604	0.0282206	0.310781
MIG	MINK1	med	7	0.0130747	0.0168195	0.436949
MIG	GCAT	med	14	-0.00896582	0.0125945	0.476537
MIG	CRIP2	med	4	-0.00584663	0.0179433	0.744545
MIG	P2RX1	med	17	-0.0111521	0.0121469	0.358566
MIG	KIAA1468	med	5	0.0110956	0.0176782	0.530238
MIG	HIVEP2	med	3	-0.094407	0.0818546	0.248767
MIG	C2orf40	med	7	-0.0195324	0.0150255	0.193617
MIG	RP11-33B1.4	med	6	0.00138397	0.0207801	0.9469
MIG	GATC	med	3	0.0126761	0.0219211	0.563086
MIG	DENND4B	med	5	-0.00473997	0.0187849	0.800787
MIG	UBQLNL	med	11	0.0180336	0.016508	0.274652
MIG	MAD2L1BP	med	10	0.0190034	0.0270166	0.481809
MIG	ALG1L13P	med	3	-0.0697108	0.0397249	0.0792864
MIG	FANCD2	med	5	0.00158531	0.0242064	0.947783
MIG	MEGF9	med	10	0.0167174	0.018413	0.363924
MIG	ITGB2-AS1	med	8	0.0130471	0.0202414	0.519201
MIG	NFATC3	med	9	0.00809288	0.027443	0.768072
MIG	NFKBIE	med	4	1.82167e-05	0.0170718	0.999149
MIG	DZIP3	med	4	-0.0104994	0.0233673	0.653201
MIG	CTA-211A9.5	med	5	0.041391	0.0194311	0.0331598
MIG	VPS8	med	8	-0.0238345	0.0195277	0.222257
MIG	ACAT1	med	5	0.0152381	0.0220997	0.490497
MIG	RP5-823G15.6	med	3	0.0535926	0.0652728	0.411614
MIG	RP11-298I3.1	med	3	0.0196439	0.0219953	0.371806
MIG	LSR	med	3	-0.00662581	0.0310515	0.831029
MIG	DDX52	med	4	0.0489159	0.0245328	0.0461633
MIG	PDXK	med	12	0.0211655	0.012935	0.101777
MIG	LINC00422	med	5	0.0401302	0.0267768	0.133953
MIG	SLC24A4	med	13	-0.00498876	0.0158564	0.753049
MIG	TREML2	med	5	0.0563687	0.0303673	0.0634209
MIG	OASL	med	11	0.014863	0.0180407	0.410018
MIG	RP1-90J20.7	med	9	-0.00522111	0.0145954	0.720551
MIG	ITGAX	med	16	-0.0158928	0.0155147	0.305659
MIG	ACTR1B	med	5	-0.0275419	0.0172826	0.111023
MIG	ANKRD10	med	8	0.0409868	0.0349456	0.240845
MIG	SEMA4B	med	3	0.0153037	0.0205637	0.456749
MIG	DNAJB6	med	16	0.000150413	0.0160868	0.99254
MIG	CEBPZ	med	15	-0.000765617	0.0202166	0.969791
MIG	ZDHHC17	med	7	-0.0232284	0.0222836	0.297227
MIG	RFWD3	med	9	-0.0110643	0.0174416	0.525842
MIG	ANKDD1A	med	18	-0.00402403	0.0102989	0.696002
MIG	ABCB9	med	4	-0.000749868	0.0231924	0.974207
MIG	C3orf62	med	4	-0.104644	0.0567136	0.0650175
MIG	METTL13	med	13	-0.00557373	0.0158137	0.724491
MIG	TRAF1	med	4	-0.00460566	0.0323314	0.886723
MIG	SUN2	med	4	-0.0286205	0.0190671	0.133345
MIG	ULK3	med	16	0.00447968	0.0163978	0.784709
MIG	CHRM3-AS2	med	5	0.00788458	0.0261546	0.763064
MIG	KLHL5	med	9	-0.011457	0.0214327	0.592956
MIG	MIER1	med	6	0.0324135	0.0187812	0.0843744
MIG	NEBL	med	9	0.00941617	0.0360341	0.793851
MIG	WIPI1	med	10	0.0174979	0.0108717	0.107509
MIG	WDR37	med	5	-0.049735	0.0475097	0.295174
MIG	IRF3	med	3	-0.0103442	0.0239447	0.66574
MIG	C2CD5	med	4	0.00222756	0.0260766	0.931924
MIG	TPSB2	med	8	0.0185882	0.016951	0.272824
MIG	PAQR8	med	18	0.01197	0.0131711	0.363449
MIG	NAAA	med	23	0.00608031	0.00903261	0.500851
MIG	CASP9	med	6	0.02844	0.0184177	0.122548
MIG	MBTPS1	med	10	0.0152538	0.0195715	0.435752
MIG	FAM104A	med	5	-0.00822394	0.0210659	0.696247
MIG	RIMS3	med	8	-0.00278996	0.0180917	0.877443
MIG	SLC11A1	med	13	-0.00791425	0.014861	0.594344
MIG	FAM134B	med	5	-0.0429208	0.0325072	0.186718
MIG	TMEM230	med	4	-0.0200209	0.0171129	0.24203
MIG	ZSCAN29	med	7	-0.00704601	0.0175231	0.687611
MIG	FAM160A2	med	8	-0.0115274	0.0121094	0.34113
MIG	ADTRP	med	4	-0.0490323	0.0384989	0.202804
MIG	SFXN3	med	3	0.00386326	0.0282325	0.891159
MIG	HSD17B7P2	med	6	0.0129595	0.0193934	0.503977
MIG	RP4-798C17.5	med	5	0.0105118	0.0290771	0.717716
MIG	KIAA1324	med	19	0.0098471	0.0143182	0.491622
MIG	PLAGL1	med	13	0.0104532	0.00934785	0.263464
MIG	AP3B1	med	12	0.0191452	0.0100678	0.0572207
MIG	PLCG1	med	3	0.00204492	0.0630823	0.97414
MIG	APOBEC3G	med	7	0.0183112	0.0174592	0.29427
MIG	SSTR3	med	3	-0.0324321	0.0340362	0.340655
MIG	CHIT1	med	4	0.103279	0.0504257	0.0405462
MIG	RASSF4	med	11	-0.0228417	0.0160687	0.15517
MIG	TRBV7-4	med	3	-0.034862	0.0301578	0.247687
MIG	PDGFB	med	3	-0.00432709	0.0184173	0.81425
MIG	ECI2	med	3	0.0651802	0.0295042	0.0271619
MIG	DDAH2	med	4	-0.0550256	0.0173504	0.0015169
MIG	SMOX	med	9	0.0399773	0.0143411	0.00531008
MIG	CA2	med	11	0.011579	0.0160517	0.470688
MIG	CD4	med	3	-0.00814205	0.0283801	0.774194
MIG	RP11-7F17.5	med	4	0.0337916	0.0217807	0.120795
MIG	HECW2	med	5	0.0135157	0.0356262	0.704409
MIG	CTC-550B14.7	med	7	0.0126712	0.0149111	0.395444
MIG	WDR4	med	3	-0.00776347	0.0111417	0.485934
MIG	SIRPB1	med	16	0.0147077	0.0117057	0.208952
MIG	LINC00426	med	8	-0.0309592	0.0164161	0.0593084
MIG	PPIP5K2	med	11	-0.00416496	0.0186068	0.822882
MIG	LRRC33	med	8	-0.00835385	0.0170144	0.623436
MIG	DSTN	med	13	0.0123816	0.0161645	0.443693
MIG	PAFAH1B2	med	4	0.0169133	0.0307673	0.582512
MIG	IDH2	med	6	0.0109422	0.0429624	0.798961
MIG	RP11-517C16.2	med	3	0.00501125	0.0421396	0.905339
MIG	SPPL3	med	3	-0.00330477	0.0287917	0.908618
MIG	SNHG7	med	7	0.0100385	0.0143882	0.485369
MIG	AC103965.1	med	9	-0.0571945	0.0224551	0.0108633
MIG	ARHGAP1	med	3	-0.021699	0.0561486	0.699159
MIG	ANKRD36	med	3	-0.0397085	0.0485117	0.413052
MIG	AP000351.10	med	6	-0.023754	0.0159258	0.135819
MIG	COL27A1	med	3	0.012243	0.0465345	0.792477
MIG	C21orf7	med	6	-0.0420616	0.0229895	0.067309
MIG	AC005682.6	med	5	-0.00180285	0.0298539	0.951846
MIG	IL8	med	4	0.0155917	0.0324816	0.631215
MIG	MRPL14	med	3	0.0219209	0.0199126	0.270959
MIG	HLA-DOA	med	4	-0.0501966	0.0199913	0.0120418
MIG	TMEM99	med	11	-0.0203723	0.0200163	0.30878
MIG	NPIPL3	med	8	0.0230108	0.0233488	0.324367
MIG	VAMP8	med	9	0.0175875	0.0203521	0.3875
MIG	GAS7	med	7	0.0252143	0.0254282	0.321397
MIG	TMEM222	med	3	-0.0749	0.0585642	0.200919
MIG	RAB3IP	med	11	-0.00632166	0.0226842	0.78049
MIG	FIG4	med	4	-0.0194096	0.0314055	0.536554
MIG	TMEM91	med	11	0.00583624	0.0109715	0.594764
MIG	REM2	med	5	-0.0578373	0.0239275	0.0156411
MIG	COL9A3	med	8	-0.015374	0.01891	0.416212
MIG	MKNK1	med	7	0.0228972	0.0233808	0.327424
MIG	COX6B1	med	6	0.00324922	0.0186927	0.862005
MIG	PLA2G4A	med	3	-0.15218	0.0515167	0.00313686
MIG	ARRDC2	med	3	-0.0146841	0.0288663	0.610968
MIG	UBAP1L	med	3	0.0151513	0.0185778	0.414752
MIG	BNIP1	med	5	-0.00819535	0.0156094	0.599564
MIG	C20orf197	med	3	-0.0549262	0.0241371	0.0228701
MIG	MDGA1	med	19	-0.023036	0.0135731	0.0896611
MIG	PTPLA	med	4	0.0418546	0.0451975	0.354426
MIG	MUC20	med	20	0.0294432	0.0130417	0.0239698
MIG	RP11-349A22.5	med	7	0.0134644	0.0219429	0.539472
MIG	ZNF83	med	10	-0.00447484	0.00954282	0.639125
MIG	RFC5	med	4	0.00187546	0.0291158	0.948641
MIG	TJP2	med	14	-0.0090496	0.013362	0.49824
MIG	AK5	med	7	-0.0128247	0.0179539	0.475036
MIG	JMJD4	med	6	-0.00671922	0.0214279	0.753845
MIG	AC124944.2	med	3	0.082727	0.0578477	0.152694
MIG	FBXO32	med	6	-0.0639798	0.0329638	0.0522695
MIG	SMARCD2	med	3	-0.0232513	0.0174596	0.182953
MIG	NEDD4L	med	3	0.046019	0.0344357	0.181428
MIG	FAM219B	med	4	0.0144254	0.0279874	0.606257
MIG	CTD-2547L24.4	med	3	-0.0555939	0.0660664	0.400076
MIG	HEATR2	med	3	-0.0347367	0.0276682	0.209307
MIG	MASTL	med	19	0.00492768	0.0165012	0.765226
MIG	UHRF1BP1	med	26	-0.00275005	0.0135038	0.838628
MIG	NPRL3	med	5	-0.0331729	0.0196223	0.0909187
MIG	GPD1L	med	12	0.00653204	0.0134104	0.626197
MIG	SSPO	med	8	0.0239599	0.0181932	0.187848
MIG	RNASEH2C	med	5	-0.00418779	0.0198691	0.833068
MIG	ERAP2	med	30	0.00645712	0.00650269	0.320714
MIG	ZNF117	med	5	0.0173808	0.0291979	0.55166
MIG	LAMTOR4	med	5	0.0159346	0.025978	0.539619
MIG	VOPP1	med	4	0.00569236	0.0211801	0.788114
MIG	GORASP1	med	4	0.0231118	0.0377787	0.540691
MIG	RP5-943J3.1	med	9	-0.00325209	0.0178568	0.855488
MIG	UBXN6	med	3	-0.00366321	0.0345768	0.915627
MIG	CADM1	med	4	-0.0520861	0.0427829	0.223433
MIG	SELPLG	med	4	0.00261558	0.0292041	0.928635
MIG	DHX58	med	4	0.0388625	0.0257576	0.131355
MIG	AC011893.3	med	7	-0.0153933	0.0219884	0.483887
MIG	TRAM2	med	8	-0.00460404	0.0230754	0.841855
MIG	ZNF211	med	6	0.00255014	0.0221821	0.908474
MIG	WDR18	med	7	0.00947139	0.0155368	0.542119
MIG	HIVEP1	med	6	-0.0114542	0.050994	0.822275
MIG	TTC32	med	15	-0.00495939	0.0149055	0.739345
MIG	CYB5D1	med	6	-0.00568652	0.0204905	0.781381
MIG	RAMP3	med	3	-0.0194166	0.0297608	0.514128
MIG	CDA	med	15	-0.00426059	0.0108137	0.693581
MIG	ANG	med	12	-0.00573358	0.0114216	0.615673
MIG	NAA38	med	8	-0.000238173	0.0205271	0.990742
MIG	MSI2	med	3	-0.00673959	0.0549228	0.902337
MIG	KCTD2	med	9	-0.00310435	0.0181178	0.863954
MIG	ABTB2	med	3	-0.0110236	0.0222358	0.620063
MIG	FAM154B	med	6	0.0026242	0.0228931	0.90874
MIG	AP003068.18	med	7	-0.00956902	0.0196676	0.626586
MIG	C16orf86	med	3	-0.0010838	0.0246552	0.964938
MIG	HLA-L	med	7	0.00526066	0.0279654	0.850788
MIG	ARL6IP5	med	5	-0.00699993	0.0365245	0.848016
MIG	PRR11	med	3	0.00339905	0.0196732	0.862827
MIG	RP11-1398P2.1	med	8	0.0194844	0.0179326	0.277242
MIG	SLC7A7	med	4	0.0155454	0.0243765	0.523656
MIG	VLDLR	med	11	0.0212257	0.0273768	0.438153
MIG	MIR4712	med	12	0.0011191	0.0137068	0.934928
MIG	TRAP1	med	7	-0.00320251	0.0131843	0.808081
MIG	SLC35C1	med	4	0.0177261	0.0227635	0.436152
MIG	INPP5E	med	5	-0.00250046	0.0158015	0.874267
MIG	RP11-395G23.3	med	4	0.051155	0.0383187	0.18188
MIG	SLC25A19	med	3	0.0465726	0.0631258	0.460652
MIG	CCDC24	med	14	0.00290016	0.0171831	0.86597
MIG	BET1L	med	3	0.0377381	0.0188035	0.0447528
MIG	SKAP2	med	20	-0.018713	0.0126468	0.138965
MIG	REV1	med	3	-0.0317726	0.0234788	0.175977
MIG	BRD3	med	3	0.00596823	0.0204733	0.770659
MIG	FKBP11	med	4	-0.0116158	0.0200749	0.562843
MIG	MX1	med	7	-0.0324349	0.0198386	0.102061
MIG	SLITRK5	med	3	0.0131543	0.0530462	0.804151
MIG	NPDC1	med	4	-0.0303222	0.0192311	0.114857
MIG	MCCC1	med	3	-0.00232191	0.026638	0.93054
MIG	LIPA	med	22	-0.00176697	0.0104819	0.866132
MIG	H1F0	med	22	-0.0083837	0.011188	0.453647
MIG	ABRACL	med	12	-0.0089699	0.0154338	0.561114
MIG	PLSCR3	med	3	-0.0148369	0.0301251	0.62236
MIG	PPIL3	med	20	-0.00149901	0.0122347	0.902486
MIG	NFATC1	med	3	-0.0270888	0.0290437	0.350979
MIG	CAMK4	med	3	-0.0962915	0.0225774	1.99953e-05
MIG	NCAPG2	med	4	0.03666	0.0225098	0.103392
MIG	CDO1	med	11	0.00525924	0.0136615	0.700262
MIG	HLA-V	med	5	0.0225279	0.0269358	0.402956
MIG	CCL4L2	med	4	0.0112486	0.0370447	0.761396
MIG	TMC8	med	8	-0.00795072	0.0233378	0.733344
MIG	NDRG3	med	9	0.0147477	0.0154585	0.340074
MIG	MIAT	med	14	-0.0130045	0.0171834	0.449164
MIG	PXDN	med	13	-0.0163412	0.0100427	0.103698
MIG	C2orf88	med	3	-0.0386449	0.0657306	0.55658
MIG	YWHAG	med	5	-0.014873	0.0226126	0.510713
MIG	ZNF781	med	3	0.0413505	0.0459133	0.36779
MIG	C20orf194	med	3	0.00597073	0.0793832	0.940044
MIG	SAMD10	med	4	0.0233743	0.017569	0.183379
MIG	RP11-23P13.6	med	7	-0.0110784	0.0211355	0.600166
MIG	C20orf196	med	6	-0.0122652	0.0168912	0.467758
MIG	CD207	med	4	0.0354673	0.056969	0.533566
MIG	GPRIN3	med	3	-0.0355727	0.0422344	0.399638
MIG	POLM	med	8	-0.00464156	0.0130921	0.72294
MIG	VASH1	med	18	-0.00707548	0.0101655	0.486412
MIG	LAMC1	med	14	0.0300316	0.0121662	0.0135702
MIG	HCG27	med	11	0.0192604	0.0194557	0.322193
MIG	CEACAM21	med	18	-0.00363744	0.0146379	0.803752
MIG	PHACTR2	med	4	0.0677481	0.0354572	0.0560429
MIG	SIGMAR1	med	6	0.00569509	0.0153549	0.710714
MIG	EFTUD2	med	6	-0.0136547	0.0389822	0.726129
MIG	ATF6	med	6	-0.00488437	0.020414	0.8109
MIG	ZNF200	med	3	0.0458301	0.0227337	0.043805
MIG	FZD6	med	11	0.0134242	0.0145454	0.35605
MIG	FLOT1	med	12	0.0826285	0.0250334	0.000964325
MIG	PRR5	med	4	-0.0701754	0.0543826	0.196911
MIG	CEBPA	med	3	-0.0342959	0.0526356	0.514677
MIG	CIITA	med	4	-0.0546265	0.042845	0.202316
MIG	LINC00853	med	4	0.00392899	0.0334683	0.906548
MIG	PLGLB1	med	6	0.035301	0.0234481	0.132196
MIG	SCCPDH	med	7	0.0236452	0.0206158	0.251404
MIG	CTSZ	med	5	-0.0178494	0.0269227	0.50734
MIG	PLEKHM2	med	3	0.0303407	0.0308948	0.326068
MIG	MUL1	med	4	0.0263953	0.0117952	0.0252347
MIG	SPATA13	med	4	-0.0807435	0.0340872	0.0178489
MIG	FAM107B	med	6	0.014324	0.015932	0.368616
MIG	RP11-214C8.5	med	3	0.0647846	0.0248056	0.00900968
MIG	NUB1	med	3	-0.0379909	0.0301451	0.207573
MIG	TTC26	med	4	-0.0265315	0.0315318	0.400113
MIG	RAP1GDS1	med	7	0.012522	0.0136972	0.360611
MIG	CAV2	med	10	-0.00749758	0.0148259	0.613062
MIG	TMEM44-AS1	med	5	0.0360806	0.020353	0.0762718
MIG	RGS17	med	4	0.0090833	0.0177602	0.609042
MIG	SDR39U1	med	4	-0.00478004	0.0338505	0.887704
MIG	OSCAR	med	10	-0.0208575	0.0155917	0.180985
MIG	USP14	med	3	0.0572292	0.0295326	0.0526442
MIG	CFD	med	12	0.0135781	0.0105405	0.197682
MIG	TRAV8-1	med	3	0.060989	0.0410397	0.137254
MIG	DUSP14	med	9	-0.00440993	0.0105255	0.675234
MIG	CDC42EP1	med	10	-0.0216382	0.0165957	0.192288
MIG	RPS5	med	4	0.0238754	0.0205206	0.244633
MIG	COL5A3	med	4	-0.00335643	0.0168013	0.841659
MIG	MRVI1-AS1	med	4	0.0341797	0.0202747	0.0918289
MIG	NDUFA10	med	9	0.00190108	0.0218882	0.930787
MIG	CDS2	med	3	0.0105198	0.0106905	0.3251
MIG	AF001548.5	med	10	-0.00374532	0.0146885	0.798736
MIG	ASAH1	med	17	-0.0248792	0.0192119	0.195324
MIG	POLR2J3	med	6	-0.0160611	0.0263275	0.541829
MIG	METTL21B	med	23	-0.0311243	0.0111875	0.00540151
MIG	HDDC3	med	3	-0.00959461	0.0394945	0.808055
MIG	LSS	med	6	-0.0155559	0.0131654	0.237372
MIG	ATP10D	med	4	0.0129962	0.0367088	0.723313
MIG	FAM13A	med	4	-0.0315557	0.0247882	0.203013
MIG	CDKN2B	med	6	-0.0247109	0.0167516	0.140174
MIG	ZNF385D	med	5	-0.038281	0.0377515	0.31057
MIG	ARL4C	med	7	-0.0413444	0.0279403	0.138942
MIG	TRMT61A	med	5	0.0035992	0.025742	0.888804
MIG	FGGY	med	9	0.00979008	0.0245924	0.690561
MIG	GRAMD1C	med	4	0.0291285	0.0244217	0.232975
MIG	SPPL2A	med	10	-0.000917339	0.0204929	0.964296
MIG	AKR1E2	med	4	0.041552	0.0370007	0.261435
MIG	PLCL2	med	8	-0.0122611	0.0164576	0.456262
MIG	RP11-893F2.9	med	5	0.0059717	0.0169472	0.724561
MIG	L3MBTL2	med	8	0.0431475	0.019135	0.0241392
MIG	AP3S2	med	7	0.00753256	0.0135849	0.579251
MIG	URB1	med	3	0.0190448	0.0279124	0.495046
MIG	RP11-134P9.1	med	3	-0.0162145	0.0379581	0.669256
MIG	NMRK1	med	20	-0.0267259	0.0121864	0.0283014
MIG	AMFR	med	14	0.00393561	0.0171348	0.818337
MIG	LRRN1	med	9	-0.0365543	0.0330903	0.269296
MIG	TMEM176B	med	17	0.00556549	0.012346	0.652138
MIG	MPHOSPH6	med	9	0.0126178	0.0143844	0.380387
MIG	NCOR2	med	6	-0.0496349	0.0421765	0.239261
MIG	ZNF318	med	8	-0.0103657	0.0148973	0.486545
MIG	IL9RP3	med	5	-0.0113789	0.0188274	0.545592
MIG	MRPL48	med	6	0.00789367	0.0212096	0.709763
MIG	LRRC61	med	4	-0.0123073	0.0162512	0.448861
MIG	C15orf40	med	8	-0.00644717	0.0266856	0.809092
MIG	NBPF3	med	8	0.00791234	0.017663	0.654181
MIG	JUN	med	6	0.0187145	0.0270084	0.488364
MIG	SCO1	med	3	0.00162148	0.0159566	0.91906
MIG	FAM210B	med	3	-0.0356631	0.0297378	0.230431
MIG	C12orf23	med	3	0.0216001	0.021211	0.308514
MIG	UNC119B	med	4	0.00928596	0.0236861	0.695027
MIG	XXbac-BPG246D15.8	med	5	-0.0520179	0.039776	0.190951
MIG	EPHB6	med	7	-0.00428226	0.02893	0.882326
MIG	MMEL1	med	7	0.00180778	0.0236905	0.939174
MIG	ITPR2	med	4	0.0101146	0.0194309	0.602687
MIG	TMED1	med	3	-0.035371	0.0184049	0.0546279
MIG	MMRN1	med	3	0.0770827	0.0407444	0.0585098
MIG	CTC-241F20.3	med	3	-0.00853704	0.0294383	0.771818
MIG	DUSP5	med	3	0.0849458	0.0379958	0.0253737
MIG	SGTB	med	13	0.0125465	0.0145384	0.388142
MIG	ADAMTS17	med	5	-0.0163705	0.0363583	0.652527
MIG	RP11-73M18.9	med	10	-0.0330388	0.0188959	0.0803834
MIG	DHRS4-AS1	med	4	0.0235343	0.03016	0.435206
MIG	BYSL	med	6	0.00425672	0.0216235	0.84394
MIG	LYSMD2	med	3	-0.0185448	0.0611197	0.761571
MIG	NFXL1	med	29	-0.00551751	0.00926011	0.551285
MIG	RCSD1	med	7	0.0190317	0.0159899	0.233957
MIG	FLYWCH2	med	5	0.0183489	0.0194761	0.346129
MIG	ALPK1	med	4	0.00250636	0.0222658	0.910375
MIG	CLSTN1	med	3	-0.00946754	0.0212904	0.656547
MIG	CXCL1	med	4	0.0441037	0.0379384	0.245029
MIG	NCL	med	5	-0.0154777	0.0205415	0.451159
MIG	AIFM2	med	6	-0.0234526	0.0234974	0.318234
MIG	LNPEP	med	4	0.0378616	0.0215779	0.0793198
MIG	ARHGAP15	med	14	0.0274965	0.012447	0.0271684
MIG	AC002467.7	med	12	0.0109244	0.0121165	0.367261
MIG	TARSL2	med	3	0.0132593	0.0319125	0.677784
MIG	PML	med	4	-0.00935272	0.0279888	0.738259
MIG	UBE4A	med	3	-0.00562202	0.0284197	0.843185
MIG	VIPR1	med	15	0.00569814	0.0140332	0.684709
MIG	AC016683.6	med	18	0.00020071	0.013077	0.987754
MIG	NMNAT3	med	9	0.0107358	0.0165518	0.516585
MIG	TAPT1	med	4	-0.00204148	0.0255639	0.93635
MIG	PKD2	med	7	0.00440242	0.0143218	0.758545
MIG	SIPA1	med	3	-0.00941778	0.0342012	0.783037
MIG	TKT	med	9	0.00785918	0.0182145	0.66612
MIG	LIG3	med	11	0.00282156	0.018564	0.879194
MIG	TRAPPC6A	med	4	-0.0293466	0.0257175	0.253822
MIG	SRD5A3	med	8	-0.0277305	0.0228772	0.225457
MIG	SLC1A4	med	7	-0.0261235	0.0148277	0.0781029
MIG	AXIN2	med	9	0.0179094	0.0196474	0.362011
MIG	LIPT1	med	12	-0.0152798	0.0179978	0.395894
MIG	ST6GALNAC6	med	10	-0.0211852	0.0151532	0.162093
MIG	XPC	med	3	0.0779313	0.0413574	0.0595192
MIG	AC093063.2	med	3	0.0137924	0.0751272	0.854337
MIG	PFKL	med	5	0.0219955	0.0343021	0.521375
MIG	AFAP1	med	14	-0.00692827	0.0118304	0.558124
MIG	TMEM167B	med	3	0.00758891	0.0349655	0.828177
MIG	KCNE1	med	4	0.0173915	0.0281101	0.536119
MIG	INSC	med	4	-0.0235499	0.0333615	0.48025
MIG	AP006621.6	med	8	0.0127041	0.0410698	0.757071
MIG	BOK	med	6	-0.00254671	0.0179572	0.887222
MIG	ZMAT3	med	8	0.00938768	0.0163918	0.566843
MIG	TSEN2	med	8	-0.0200241	0.0213151	0.34751
MIG	PTPRB	med	3	0.0706903	0.0526408	0.179311
MIG	NME7	med	7	0.00234546	0.0182717	0.897859
MIG	PPOX	med	4	0.0209814	0.0286608	0.464134
MIG	USP3	med	9	0.00715965	0.0181254	0.692838
MIG	CUEDC1	med	3	0.0036919	0.0300683	0.902278
MIG	POM121B	med	7	-0.0277103	0.0249624	0.266964
MIG	CCDC117	med	3	0.0582519	0.0520817	0.263366
MIG	MKNK1-AS1	med	4	0.043214	0.0380431	0.255989
MIG	PIGZ	med	7	-0.0491983	0.0208894	0.0185139
MIG	HKDC1	med	11	0.0237968	0.0134219	0.0762318
MIG	LINC00638	med	5	0.019211	0.027214	0.480236
MIG	CARS2	med	3	0.00231149	0.0403513	0.954319
MIG	NPIP	med	12	0.0236924	0.015933	0.137015
MIG	TCEA2	med	3	-0.0404755	0.0353492	0.252201
MIG	PDGFC	med	4	0.0137386	0.0403974	0.733791
MIG	C2orf27A	med	5	-0.0219658	0.0202217	0.277368
MIG	RASA3	med	3	0.0343611	0.0366196	0.348078
MIG	NBPF12	med	3	0.0100844	0.0474597	0.83173
MIG	CYTL1	med	4	-0.00465947	0.0125349	0.710102
MIG	CXCL16	med	6	0.0342844	0.0226091	0.129419
MIG	PQLC1	med	8	-0.00518658	0.0168651	0.758437
MIG	XPNPEP1	med	10	0.00429372	0.0172187	0.803079
MIG	KCTD21	med	4	0.00763827	0.0409359	0.851981
MIG	RETSAT	med	6	0.0213363	0.019658	0.277757
MIG	CEP152	med	3	0.0223136	0.0141147	0.113906
MIG	HSPBAP1	med	14	-0.00848375	0.0155747	0.58595
MIG	TRPV2	med	3	-0.0435139	0.0353134	0.217867
MIG	RP11-290F20.1	med	3	-0.0516868	0.0223326	0.0206451
MIG	FCER1A	med	5	0.00963263	0.0179031	0.590547
MIG	KIAA1407	med	3	-0.0257115	0.0435968	0.555355
MIG	DDRGK1	med	5	0.0212299	0.0217911	0.329935
MIG	CYP4V2	med	14	-0.00654729	0.0157255	0.677155
MIG	NBPF2P	med	6	0.0221658	0.0178856	0.215231
MIG	USMG5	med	15	-0.00683546	0.0149348	0.647177
MIG	SETD9	med	8	0.0305226	0.0227581	0.179862
MIG	DCAF12	med	3	-0.030754	0.0330425	0.351989
MIG	SEH1L	med	3	-0.132024	0.0591149	0.0255258
MIG	HHLA3	med	4	-0.0218902	0.0206241	0.288513
MIG	PBX1	med	3	0.0154524	0.0576808	0.78878
MIG	CRIP1P1	med	4	-0.0429518	0.0302534	0.155685
MIG	GINS2	med	4	-0.0077922	0.020453	0.703217
MIG	TRPM6	med	4	-0.0142969	0.0205202	0.485974
MIG	C1orf228	med	6	-0.022686	0.0265833	0.39344
MIG	ARHGAP26	med	3	0.00136848	0.0688396	0.98414
MIG	PAOX	med	6	0.0229758	0.0275671	0.404592
MIG	ZNF529	med	3	-0.0228009	0.0296228	0.441474
MIG	ELOVL5	med	4	-0.0214596	0.0402966	0.594351
MIG	VSIG10	med	8	-0.0157662	0.0160863	0.327038
MIG	RP11-54C4.1	med	3	0.0503243	0.0200921	0.012256
MIG	F2R	med	5	-0.0167944	0.021069	0.425386
MIG	STX4	med	5	0.0380284	0.020703	0.0662317
MIG	HHEX	med	5	-0.0072603	0.0198154	0.714069
MIG	LAIR2	med	9	-0.0130863	0.0178797	0.464225
MIG	BCL2L13	med	8	-0.0134086	0.01527	0.379888
MIG	PPP2R2B	med	5	0.00383886	0.0325018	0.905979
MIG	ASB13	med	6	0.0307924	0.0223599	0.168473
MIG	TRGJP1	med	3	-0.0222642	0.0644987	0.729952
MIG	STAG3L1	med	5	-0.00942822	0.0166406	0.571
MIG	LMCD1	med	3	0.0345588	0.0254801	0.175002
MIG	HLA-E	med	4	0.0188893	0.0573801	0.742008
MIG	FARS2	med	3	-0.000637176	0.0236935	0.978546
MIG	OGFOD1	med	3	-0.0525582	0.0323042	0.103742
MIG	GBAS	med	3	-0.121243	0.0505238	0.0164076
MIG	PHF23	med	4	-0.00184512	0.0278561	0.947189
MIG	TPP1	med	7	-0.00432504	0.0158352	0.784755
MIG	TESC	med	5	0.00998582	0.0208874	0.632594
MIG	PKNOX1	med	3	-0.0567919	0.0289093	0.0494738
MIG	EI24	med	3	-0.0372262	0.0456897	0.415209
MIG	WWP1	med	3	0.0213477	0.022954	0.352361
MIG	ASL	med	4	-0.0200013	0.0315127	0.525621
MIG	TIMMDC1	med	3	-0.027961	0.0997629	0.779267
MIG	DOK2	med	6	-0.0121281	0.0189761	0.52274
MIG	RNF187	med	4	0.0164977	0.0189328	0.383545
MIG	RP11-554I8.1	med	6	-0.0518128	0.0328824	0.115095
MIG	APOLD1	med	3	-0.0312681	0.018825	0.0967155
MIG	RP11-1018N14.5	med	5	-0.0185229	0.0153502	0.227554
MIG	RCHY1	med	12	-0.0485367	0.022601	0.0317496
MIG	HIST1H2BD	med	23	0.0131077	0.0085223	0.124037
MIG	FLVCR2	med	9	0.0412369	0.0217468	0.0579293
MIG	RGS18	med	3	0.00513148	0.0444789	0.908153
MIG	MYPOP	med	3	0.061038	0.0499138	0.22138
MIG	TEAD2	med	5	-0.0282327	0.0187427	0.131982
MIG	AC005532.5	med	3	-0.0502842	0.0311125	0.10605
MIG	CTD-2561J22.5	med	3	-0.0298768	0.0203354	0.141777
MIG	SPINT2	med	8	-0.00643517	0.0227882	0.777644
MIG	COG2	med	3	0.0706817	0.0418375	0.0911365
MIG	PAPSS2	med	6	0.00017723	0.0199973	0.992929
MIG	RP11-314N13.3	med	3	-0.00382749	0.0643857	0.952597
MIG	Z97634.5	med	3	-0.0756962	0.0642173	0.238497
MIG	C1orf112	med	6	-0.0117911	0.0199002	0.553507
MIG	EFHA2	med	3	-0.0469856	0.0494278	0.341812
MIG	PPAP2C	med	3	-0.010844	0.0298394	0.716299
MIG	WRAP73	med	4	-0.0239846	0.0197648	0.224939
MIG	TBK1	med	3	0.00641255	0.0255533	0.801854
MIG	LRRK1	med	4	0.0132291	0.0190118	0.486531
MIG	FANCG	med	4	-0.0532123	0.0329485	0.106308
MIG	CKAP2	med	15	0.0256332	0.0156537	0.101524
MIG	LINC00617	med	3	0.0294391	0.051724	0.569249
MIG	VRK2	med	3	0.0343223	0.0267067	0.198738
MIG	CTH	med	4	0.0483193	0.0750655	0.519773
MIG	HLTF	med	3	0.0489864	0.0463128	0.290179
MIG	DUSP16	med	7	-0.0207651	0.0172216	0.22791
MIG	C8orf59	med	6	0.0431624	0.0329646	0.190413
MIG	GINM1	med	6	0.0181024	0.018182	0.319434
MIG	ZNF132	med	3	-0.0261807	0.0186862	0.161193
MIG	COX10-AS1	med	4	0.0299193	0.0863325	0.728923
MIG	HLA-A	med	11	-0.0200502	0.0193167	0.299283
MIG	ANKRD50	med	3	0.0100535	0.0217821	0.644407
MIG	ARL5A	med	5	0.0860615	0.0468779	0.0663775
MIG	GRAP	med	4	-0.0212386	0.0270481	0.432328
MIG	ANGPT1	med	8	0.000782365	0.0176062	0.964556
MIG	TAPBPL	med	15	0.0132547	0.0113934	0.24468
MIG	RNFT2	med	4	-0.00975988	0.0408074	0.810974
MIG	ARHGEF17	med	5	-0.00723027	0.0086991	0.405888
MIG	FZD1	med	8	-0.0261365	0.0142184	0.0660307
MIG	USP53	med	9	-0.0116966	0.0120994	0.333691
MIG	HPS1	med	7	0.00907551	0.0198949	0.648265
MIG	KLRC1	med	8	0.0338565	0.0179003	0.058571
MIG	INPP5B	med	13	0.000399075	0.0132482	0.975969
MIG	RASSF1	med	3	-0.0733171	0.0687149	0.285983
MIG	LINC00649	med	11	-0.00586643	0.0146459	0.68875
MIG	SYK	med	12	-0.0197004	0.0187564	0.293566
MIG	PSMG3-AS1	med	7	-0.0212394	0.0282855	0.452717
MIG	C1orf174	med	3	-0.0354298	0.0267013	0.184545
MIG	SLC16A6	med	4	-0.0281416	0.0253473	0.266895
MIG	LCP2	med	3	-0.0241173	0.051183	0.637499
MIG	MRPL54	med	8	-0.0197501	0.0183861	0.282737
MIG	MTG1	med	4	0.00367746	0.0200682	0.854603
MIG	A4GALT	med	8	0.0128223	0.014788	0.385899
MIG	USP39	med	8	-0.00156341	0.0171979	0.927567
MIG	PVT1	med	3	0.00056172	0.0252164	0.982228
MIG	TGFA	med	5	0.0236755	0.0296214	0.424135
MIG	RP1-55C23.7	med	9	-0.0185977	0.0397834	0.640161
MIG	CMTM6	med	3	0.0343925	0.0389435	0.377161
MIG	GNE	med	4	-0.0249141	0.0341662	0.465877
MIG	CYFIP2	med	4	-0.027591	0.0423208	0.514434
MIG	EVC	med	3	-0.0360073	0.0709825	0.611966
MIG	CNDP2	med	7	-0.0213721	0.0164538	0.193973
MIG	AF131215.2	med	14	-0.0445795	0.0179298	0.0129066
MIG	SLC22A31	med	3	-0.0258132	0.0216766	0.23372
MIG	RNFT1	med	5	-0.040863	0.0258395	0.113783
MIG	EFTUD1	med	3	-0.0724485	0.0562188	0.197507
MIG	LXN	med	13	-0.0220049	0.0222922	0.323589
MIG	OSGIN2	med	5	-0.0422509	0.0226668	0.0623222
MIG	HSPA4	med	7	0.0037147	0.0103404	0.719414
MIG	C17orf97	med	14	-0.0110432	0.00851818	0.19483
MIG	AC097713.4	med	4	-0.00239261	0.018408	0.896585
MIG	KIAA2013	med	6	-0.0155307	0.0183838	0.398221
MIG	IKZF3	med	6	0.0074499	0.0144513	0.606192
MIG	C1orf86	med	7	-0.00401531	0.0159453	0.801181
MIG	MEGF6	med	3	-0.057032	0.0296567	0.0544713
MIG	AC118278.1	med	7	0.0215233	0.0136979	0.116116
MIG	ST3GAL1	med	9	-0.0299547	0.0240123	0.212224
MIG	TMEM119	med	8	-0.0248662	0.0186906	0.183383
MIG	HMGN4	med	12	0.010301	0.0140255	0.462675
MIG	DDOST	med	4	0.0378555	0.0289955	0.1917
MIG	MCM3AP	med	7	0.0220022	0.0175247	0.209298
MIG	CCDC174	med	5	-0.0532268	0.0235087	0.0235663
MIG	ZNF668	med	5	-0.0138246	0.0383769	0.718674
MIG	SIGLEC10	med	5	-0.00880807	0.0353123	0.803025
MIG	CHRNB1	med	4	0.0384435	0.0206949	0.0632213
MIG	ITM2C	med	5	-0.0306243	0.0238299	0.198749
MIG	MYLK4	med	5	-0.0219219	0.0208397	0.292834
MIG	RP11-1149O23.3	med	16	0.00809705	0.0162617	0.618539
MIG	CLEC7A	med	11	0.00909261	0.0148507	0.540361
MIG	SOLH	med	3	-0.0391315	0.0232335	0.092129
MIG	BTN2A3P	med	3	0.160645	0.0670375	0.0165597
MIG	SNIP1	med	8	-0.00464201	0.0146771	0.751793
MIG	MCFD2	med	6	-0.0014829	0.0237096	0.950129
MIG	PROSC	med	7	0.0157189	0.0159332	0.323863
MIG	TTC21A	med	5	-0.0252902	0.0367927	0.49185
MIG	WDR19	med	8	-0.00235336	0.0213445	0.912206
MIG	RP11-247A12.7	med	3	-0.00717948	0.0208486	0.730573
MIG	CLIP2	med	4	0.0311414	0.0467332	0.505178
MIG	METTL4	med	3	-0.0280471	0.0307423	0.361596
MIG	C14orf159	med	9	-0.0181271	0.0122829	0.139998
MIG	RP4-724E16.2	med	3	0.0271285	0.053089	0.609351
MIG	CTD-2201I18.1	med	4	-0.0691638	0.0435675	0.112398
MIG	TGIF1	med	5	-0.0170815	0.0192355	0.37453
MIG	ADAM10	med	4	-0.0322049	0.0256305	0.208932
MIG	CDCA7	med	3	-0.0156626	0.0342738	0.647682
MIG	CTC-774J1.2	med	3	-0.0424364	0.0285545	0.137239
MIG	CD36	med	16	-0.0024325	0.0166015	0.883509
MIG	TMX4	med	6	0.0220688	0.0226616	0.330135
MIG	EPS8L2	med	4	-0.0413105	0.0295137	0.161601
MIG	INTS4	med	12	-0.0235691	0.0194159	0.224782
MIG	RP3-462E2.3	med	3	-0.114965	0.0431899	0.00777107
MIG	ERGIC1	med	3	0.0596758	0.0406641	0.142232
MIG	RP11-779O18.3	med	3	-0.0025	0.0309288	0.935576
MIG	INF2	med	6	-0.00894803	0.0123957	0.470375
MIG	FUT10	med	14	-0.00145723	0.0218163	0.946744
MIG	AC091729.9	med	8	0.0314461	0.01672	0.0600068
MIG	TRBJ2-3	med	3	0.00753047	0.0295884	0.799104
MIG	COPG1	med	3	-0.00901116	0.0469681	0.847854
MIG	LIMA1	med	7	-0.00248596	0.0185718	0.893516
MIG	FBN2	med	16	0.0049413	0.0104539	0.636446
MIG	SNRPB2	med	8	-0.0204889	0.0333523	0.539006
MIG	LINC00341	med	6	0.0372121	0.0275604	0.176951
MIG	NUP35	med	4	0.0114618	0.027417	0.675906
MIG	ITPRIP	med	3	0.0320465	0.0314533	0.30827
MIG	C5	med	18	0.0188789	0.0141982	0.183628
MIG	CTD-3092A11.2	med	5	0.00862473	0.0231127	0.709029
MIG	MUC1	med	5	0.00310116	0.0288332	0.914349
MIG	RP11-18F14.2	med	3	0.0792959	0.0592704	0.18094
MIG	SFTPD	med	6	-0.032355	0.0206449	0.117065
MIG	KLHDC10	med	7	-0.0348984	0.0194138	0.0722381
MIG	CABIN1	med	3	-0.00463942	0.0501344	0.926269
MIG	MAN1C1	med	3	0.085571	0.0605037	0.157271
MIG	SPRED2	med	4	-0.0147995	0.0331577	0.655355
MIG	PHPT1	med	3	0.0146898	0.0202542	0.468285
MIG	FAM22D	med	7	-0.0222603	0.0261434	0.394509
MIG	NSUN7	med	8	0.0142789	0.0192584	0.458427
MIG	RP11-726G1.1	med	3	0.061067	0.0498803	0.22085
MIG	LINC00265	med	8	-0.0273248	0.0199612	0.171033
MIG	RBMS2	med	16	-0.00886588	0.0147349	0.547379
MIG	INSIG2	med	5	-0.00298432	0.0320884	0.925901
MIG	FAM198B	med	10	-0.00273123	0.0156704	0.861636
MIG	CATSPERB	med	3	-0.023385	0.0290372	0.42062
MIG	C5orf4	med	14	-0.0220498	0.015694	0.160026
MIG	ARL4A	med	10	-0.0357519	0.0166979	0.0322658
MIG	GDPGP1	med	3	0.0105758	0.0336794	0.75351
MIG	CCR5	med	4	0.00432171	0.0298943	0.885053
MIG	MIR22HG	med	4	-0.0100001	0.020097	0.618772
MIG	HIST3H2A	med	4	-0.00510704	0.0277626	0.85405
MIG	TOP3B	med	3	0.00075039	0.0272106	0.977999
MIG	ABTB1	med	8	0.00374437	0.0152361	0.805871
MIG	HLA-DQA2	med	11	-0.0109214	0.0111768	0.328494
MIG	S100A12	med	12	0.0141758	0.0121278	0.242454
MIG	MARCH2	med	4	0.0263484	0.041305	0.52354
MIG	RP11-297B17.3	med	4	0.0219707	0.0275746	0.425584
MIG	RAP1GAP2	med	6	0.0482417	0.0435822	0.268332
MIG	CCDC125	med	5	-0.0319145	0.0234557	0.173632
MIG	NME4	med	8	0.00966327	0.0127402	0.448159
MIG	VPS41	med	7	0.0848507	0.0367981	0.0211194
MIG	ABCF3	med	3	-0.0120448	0.0436901	0.782789
MIG	ATP13A1	med	8	0.0112348	0.0141174	0.426141
MIG	AC125232.1	med	6	-0.00232165	0.0205212	0.909924
MIG	ADCY7	med	5	-0.00390772	0.0201543	0.846262
MIG	AC074286.1	med	4	-0.0368869	0.043728	0.398919
MIG	PSMG1	med	3	0.00700019	0.0305635	0.818839
MIG	TTC25	med	4	-0.0155535	0.0284839	0.585035
MIG	SNRNP27	med	13	-0.0213662	0.0200599	0.286822
MIG	PTCD1	med	3	0.0263168	0.0310808	0.397151
MIG	CABP5	med	6	0.0633533	0.0339452	0.0619937
MIG	TRMT6	med	3	0.0424949	0.047907	0.375064
MIG	TTC19	med	14	0.0109189	0.0143798	0.447658
MIG	ELP2	med	12	-0.0007725	0.0178462	0.965473
MIG	RP11-629O1.2	med	4	-0.0141116	0.0274906	0.607725
MIG	ZSCAN9	med	8	-0.00357109	0.0149984	0.811805
MIG	RAB2B	med	4	-0.0303423	0.0311697	0.330326
MIG	IFIT5	med	5	-0.015469	0.0234016	0.508596
MIG	ZNF890P	med	6	0.0258749	0.022099	0.241653
MIG	ANKIB1	med	4	0.004513	0.0353205	0.898329
MIG	RAB6B	med	6	0.0404676	0.0225766	0.0730597
MIG	SYT1	med	3	-0.0282971	0.0461653	0.539908
MIG	GPR133	med	4	-0.0332315	0.0303785	0.273992
MIG	GGCX	med	4	-0.025682	0.0233475	0.271336
MIG	RP11-488L18.4	med	5	-0.0312205	0.0284519	0.272507
MIG	AGPAT3	med	3	0.0439101	0.0540026	0.416154
MIG	RALB	med	11	-0.0140744	0.0182334	0.440171
MIG	TRIM38	med	7	0.0104543	0.0199186	0.599687
MIG	NLRP9P	med	6	-0.0174538	0.0434839	0.688137
MIG	CD1B	med	3	0.0171573	0.0289384	0.553254
MIG	GMIP	med	4	-0.00195366	0.0296468	0.947459
MIG	GABBR1	med	4	0.0598907	0.0251515	0.0172565
MIG	MSC	med	6	-0.026025	0.0141798	0.0664524
MIG	RP11-84C10.2	med	5	-0.0129016	0.0163183	0.429165
MIG	PLEKHG3	med	5	0.00597883	0.0144122	0.678255
MIG	EMILIN2	med	3	0.0267411	0.0276329	0.333179
MIG	AHSA2	med	11	0.0199217	0.0166729	0.232144
MIG	SLC13A4	med	3	-0.0164637	0.03631	0.650245
MIG	MAF1	med	4	-0.000592609	0.02378	0.980118
MIG	STEAP3	med	11	0.00779602	0.0171422	0.649263
MIG	PLCB1	med	9	0.0267119	0.022028	0.225269
MIG	RP11-1038A11.3	med	4	0.0548478	0.0440575	0.213163
MIG	RDH13	med	8	0.0118009	0.019046	0.53552
MIG	SLC36A1	med	11	-0.00960439	0.0118893	0.419195
MIG	ADI1	med	7	-0.0160709	0.01827	0.379058
MIG	KIAA0141	med	3	-0.012992	0.0276727	0.638719
MIG	RP11-325P15.1	med	10	0.0173741	0.0180558	0.335927
MIG	SCRN2	med	8	0.0264307	0.018845	0.160756
MIG	ABHD5	med	3	-0.00384065	0.0259455	0.882321
MIG	DEAF1	med	4	0.00321767	0.0198513	0.871236
MIG	RP1-13D10.2	med	3	-0.0501813	0.0317448	0.11393
MIG	PTGES	med	6	0.0126665	0.0222066	0.568411
MIG	TBC1D2	med	4	-0.00686314	0.0256594	0.789107
MIG	CCR6	med	3	-0.0109673	0.0305515	0.719613
MIG	AP1M2	med	6	-0.0295643	0.0290813	0.309339
MIG	DBN1	med	4	5.68647e-05	0.0209069	0.99783
MIG	CPNE1	med	15	-0.0183984	0.014986	0.219559
MIG	MTRR	med	12	-0.0142763	0.0129308	0.269569
MIG	TRAT1	med	6	0.000460619	0.0233179	0.98424
MIG	PHF2	med	4	-0.00373008	0.0478388	0.93785
MIG	CTD-2248H3.1	med	6	-0.011665	0.022631	0.606245
MIG	TMEM45A	med	5	0.00890046	0.0248577	0.720301
MIG	BBS4	med	4	-0.0114141	0.0143453	0.426225
MIG	LTA4H	med	15	0.024359	0.0124123	0.0497065
MIG	ZNF212	med	6	0.00657027	0.020404	0.747446
MIG	SCO2	med	8	-0.0307878	0.0246362	0.211411
MIG	SLC31A2	med	5	0.0403243	0.0555671	0.468031
MIG	PDK1	med	6	0.00841105	0.0351511	0.810886
MIG	SLC6A16	med	3	-0.0469841	0.0360142	0.19203
MIG	KRTCAP3	med	3	-0.024995	0.0206168	0.225374
MIG	TYMP	med	16	0.0339348	0.0180409	0.0599728
MIG	RP11-480A16.1	med	4	-0.0122295	0.0473588	0.796229
MIG	ALS2CL	med	3	0.0511607	0.0487698	0.294167
MIG	PPAP2B	med	3	0.00817476	0.0479659	0.864673
MIG	CHI3L2	med	14	0.00533992	0.0119742	0.655632
MIG	CPNE3	med	7	-0.0239232	0.0211593	0.258214
MIG	WSB1	med	4	-0.0114528	0.0243152	0.637632
MIG	AP000350.4	med	7	-0.0212769	0.0164028	0.194579
MIG	TTC16	med	3	0.00913234	0.0211563	0.665988
MIG	FAM13A-AS1	med	3	-0.0310269	0.0313162	0.321803
MIG	NLRP3	med	9	0.00159579	0.0202076	0.937056
MIG	UVRAG	med	5	-0.0179323	0.0253855	0.479942
MIG	TMBIM6	med	3	-0.0314449	0.0557544	0.572762
MIG	C9orf66	med	3	-0.0077556	0.0333263	0.815981
MIG	CD82	med	3	0.0482733	0.0330458	0.14407
MIG	PSTPIP1	med	20	-0.00958495	0.0141377	0.497791
MIG	TTLL3	med	9	-0.000968024	0.0132202	0.941629
MIG	AC093323.3	med	6	-0.0134225	0.0249361	0.590385
MIG	MICU1	med	5	0.0138735	0.0296414	0.639753
MIG	LEPR	med	13	-0.00377023	0.0147305	0.797992
MIG	RP11-551L14.1	med	3	0.0143755	0.0297881	0.629387
MIG	TMEM205	med	5	0.0197359	0.0279859	0.48068
MIG	PECR	med	3	-0.028079	0.0364296	0.440841
MIG	ELMO1	med	12	0.00445947	0.0174691	0.798509
MIG	FAM228B	med	3	-0.0340825	0.0308808	0.269732
MIG	RPL22L1	med	22	-0.0133603	0.0128023	0.296678
MIG	CHCHD2	med	15	0.0111171	0.0077446	0.151153
MIG	PIK3IP1	med	12	-0.00585249	0.0216994	0.787385
MIG	MOCS2	med	3	-0.0499512	0.0420681	0.235073
MIG	TMOD1	med	4	-0.0057606	0.0551238	0.91677
MIG	CTGLF11P	med	3	0.0102517	0.0900666	0.909377
MIG	AC083949.1	med	4	0.0411713	0.0424823	0.332476
MIG	CMTM8	med	6	0.0172809	0.0368684	0.639271
MIG	HDAC4	med	6	-0.0205538	0.0174388	0.238549
MIG	SPAG9	med	3	-0.0151628	0.0280236	0.588458
MIG	SESTD1	med	10	-0.0102742	0.0216983	0.635854
MIG	STYXL1	med	13	-0.00871418	0.00957518	0.36278
MIG	BORA	med	3	-0.0111253	0.0128273	0.385766
MIG	RP11-320N21.1	med	3	-0.00555996	0.0309784	0.857562
MIG	C16orf72	med	4	-0.0093067	0.0180875	0.606877
MIG	MPZL1	med	10	-0.00168916	0.0145131	0.907344
MIG	DAB1	med	5	-0.0224452	0.0169518	0.185485
MIG	TBC1D2B	med	5	0.0155947	0.026273	0.552806
MIG	RABEP1	med	18	-0.0120773	0.0119754	0.313213
MIG	SCGB3A2	med	6	-0.0205647	0.0204742	0.315177
MIG	TNIP1	med	4	-0.0671652	0.0284801	0.0183577
MIG	MCOLN3	med	3	-0.115297	0.0469261	0.0140107
MIG	ANKRD18EP	med	6	0.012356	0.0353721	0.726854
MIG	CTA-331P3.1	med	6	0.0393419	0.0185394	0.0338316
MIG	TRBV5-6	med	3	0.0250522	0.0535773	0.640078
MIG	SFMBT2	med	4	0.0164688	0.0248494	0.507494
MIG	USP30	med	3	0.0293583	0.0444457	0.508905
MIG	MC1R	med	7	-0.00915384	0.0127347	0.472259
MIG	TAS2R14	med	5	-0.015213	0.0241575	0.528863
MIG	TSTD3	med	5	0.0197576	0.0273415	0.469913
MIG	IL32	med	6	-0.0414697	0.0165203	0.0120651
MIG	CNKSR1	med	3	-0.0031736	0.0382992	0.93396
MIG	HYAL3	med	20	0.00986871	0.0173575	0.569658
MIG	RRP7B	med	4	-0.0163256	0.0287864	0.570628
MIG	STAMBPL1	med	6	-0.00349	0.0308525	0.909936
MIG	LSM10	med	3	-0.0173423	0.048415	0.720193
MIG	LILRB3	med	3	-0.0572243	0.0304484	0.0601919
MIG	LPAR5	med	6	0.0136891	0.0203202	0.50052
MIG	ADAM1A	med	7	0.00829212	0.0252156	0.74227
MIG	ERAP1	med	5	-0.0179765	0.0307711	0.559085
MIG	NUCB2	med	3	0.0295447	0.0188463	0.116959
MIG	TMEM9B	med	5	-0.00918112	0.0196877	0.640973
MIG	GSTM2	med	9	0.04389	0.0213888	0.0401686
MIG	AHCTF1	med	6	0.0278052	0.0184655	0.132122
MIG	SGPL1	med	3	0.0181738	0.0162209	0.262548
MIG	FZD3	med	3	0.00370546	0.0306894	0.903896
MIG	RP11-484L8.1	med	3	-0.0120007	0.0331259	0.717147
MIG	ABHD15	med	6	-0.0177231	0.0167894	0.291145
MIG	UBE2Q2	med	8	0.0230773	0.0203578	0.25697
MIG	LHPP	med	16	0.00170078	0.0132969	0.898222
MIG	ACOT4	med	8	-0.00354398	0.0165878	0.83082
MIG	RGL4	med	3	0.0470571	0.0406155	0.246619
MIG	TRIM5	med	9	-0.00548174	0.0144104	0.703648
MIG	ZNF484	med	3	0.0523677	0.0475645	0.270904
MIG	MPC1	med	6	0.0234683	0.0212214	0.268778
MIG	SIPA1L2	med	10	-0.0114911	0.0164052	0.483644
MIG	ALCAM	med	14	0.02337	0.0132217	0.0771348
MIG	KLHDC4	med	16	0.00235564	0.0111884	0.833244
MIG	PRKCQ-AS1	med	12	-0.0219388	0.0169353	0.195166
MIG	MGAT1	med	3	-0.0418009	0.0272145	0.124543
MIG	MIS12	med	6	0.0221656	0.023114	0.337575
MIG	CTD-2192J16.21	med	3	-0.00308465	0.024389	0.899355
MIG	IER3	med	11	0.078763	0.0190842	3.67328e-05
MIG	RNASEH2B	med	10	0.0183719	0.0198227	0.354025
MIG	AP001372.2	med	6	0.012037	0.0211003	0.568363
MIG	EPDR1	med	10	0.0117248	0.0135357	0.386375
MIG	ZNF469	med	3	0.0883854	0.0970824	0.362603
MIG	CRYL1	med	6	0.0318769	0.0273612	0.244004
MIG	CMBL	med	10	-0.0370542	0.0173029	0.0322334
MIG	XYLB	med	4	-0.0110791	0.0510548	0.828206
MIG	LINC00683	med	4	0.00950287	0.0319061	0.765826
MIG	FAM153C	med	3	-0.00214914	0.0267261	0.935908
MIG	TF	med	3	0.022324	0.047385	0.637555
MIG	ZNF333	med	8	0.00230476	0.0194085	0.905474
MIG	WSB2	med	5	-0.0136183	0.0162313	0.401463
MIG	DENND1A	med	5	-0.0198128	0.0330587	0.548959
MIG	ALDH3B1	med	3	-0.049201	0.0326009	0.131249
MIG	POLR2E	med	4	-0.0175722	0.0278679	0.528332
MIG	KCTD7	med	8	-0.0302445	0.0206422	0.142872
MIG	PTGFRN	med	4	-0.0643513	0.0259233	0.013051
MIG	DPPA4	med	3	-0.0105879	0.042027	0.801094
MIG	VASP	med	15	-0.00529375	0.0114931	0.645083
MIG	INPP5K	med	4	-0.00450485	0.0167079	0.787449
MIG	RPN1	med	6	-0.00746518	0.0137164	0.586269
MIG	OR52K3P	med	10	0.0193573	0.0163371	0.236068
MIG	NCEH1	med	5	0.00119146	0.02732	0.965214
MIG	WBSCR22	med	4	-0.017398	0.0189407	0.358331
MIG	SOAT1	med	12	0.019663	0.0142686	0.168183
MIG	TGM3	med	3	0.0307147	0.0229218	0.180253
MIG	PAK1	med	5	-0.0208957	0.021395	0.328736
MIG	RP11-166N6.2	med	4	0.02586	0.0196456	0.188065
MIG	RAB15	med	8	0.0181708	0.0213885	0.395571
MIG	CNR1	med	4	0.0192007	0.0637586	0.763302
MIG	MT1E	med	5	-0.0501627	0.0239312	0.0360713
MIG	MDS2	med	3	-0.0936631	0.0497616	0.059804
MIG	PARVG	med	8	0.0132568	0.030083	0.659448
MIG	ESPN	med	5	0.040071	0.0304914	0.188787
MIG	PMS1	med	4	0.0769036	0.0249039	0.00201498
MIG	GAPDHP14	med	3	-0.0144955	0.0385592	0.70697
MIG	MAEA	med	5	-0.0201202	0.0290457	0.488491
MIG	UGDH	med	15	-0.0136343	0.0115085	0.236127
MIG	TENM4	med	13	0.0140933	0.0139661	0.312921
MIG	TRAPPC12	med	13	0.0272659	0.0176157	0.121666
MIG	DLEC1	med	4	0.00352744	0.0436914	0.935652
MIG	CCDC134	med	8	0.0354659	0.020281	0.0803387
MIG	TADA2A	med	4	-0.00859004	0.0160737	0.593054
MIG	WDR35	med	3	0.0203157	0.0444187	0.647406
MIG	HMOX1	med	4	0.00665098	0.0322211	0.836465
MIG	GPR19	med	5	0.00595949	0.0158518	0.706954
MIG	RP11-792D21.2	med	14	-0.003049	0.0132303	0.817737
MIG	RP11-797A18.3	med	7	0.00266159	0.0167864	0.874018
MIG	PNP	med	7	-0.00854628	0.0417694	0.83788
MIG	LEPROT	med	17	-0.015906	0.011055	0.150206
MIG	TRIM9	med	5	0.0078606	0.0251981	0.755076
MIG	HLA-H	med	4	-0.0696717	0.0284203	0.0142273
MIG	PARP1	med	7	-0.0357075	0.023031	0.121043
MIG	RPL13A	med	5	-0.00339316	0.0177999	0.848817
MIG	AIG1	med	3	-0.00788117	0.0295227	0.789505
MIG	HEATR6	med	8	0.0285952	0.0255051	0.26222
MIG	TLR5	med	4	-0.0720711	0.0301444	0.0168089
MIG	MAK	med	9	-0.0468743	0.0232983	0.0442283
MIG	SNTG2	med	3	0.04666	0.0579021	0.420333
MIG	RFPL3S	med	4	0.0318087	0.0336779	0.344915
MIG	HCG9	med	3	-0.0442428	0.0339565	0.192599
MIG	RASSF7	med	3	-0.0216926	0.0610696	0.722432
MIG	DGAT1	med	5	-0.0502358	0.0306072	0.100734
MIG	MT1F	med	18	0.0255439	0.0144104	0.0762946
MIG	UGGT2	med	8	0.00143234	0.0206651	0.944741
MIG	APOBEC3A	med	8	0.0286887	0.0214089	0.180234
MIG	NICN1	med	6	-0.00971179	0.0241913	0.688084
MIG	RBBP9	med	4	-0.0244467	0.0426192	0.566233
MIG	CDK13	med	3	-0.0262821	0.0260317	0.312678
MIG	NCOA3	med	7	-0.00757648	0.0347493	0.827404
MIG	HMGB1P31	med	5	0.00951712	0.0280529	0.734416
MIG	PICALM	med	3	-0.010331	0.0389097	0.790616
MIG	DSCR3	med	4	0.0359442	0.0375255	0.338133
MIG	MAP3K1	med	5	-0.062778	0.0333453	0.0597454
MIG	RP4-740C4.6	med	3	-0.0376757	0.0335517	0.261474
MIG	EXOSC3	med	3	0.00350936	0.0349368	0.919988
MIG	ARSB	med	12	0.00431622	0.0158384	0.785224
MIG	BTNL3	med	8	-0.00439765	0.0117763	0.708828
MIG	TOR1A	med	5	-0.0023732	0.022511	0.91604
MIG	AL133458.1	med	15	0.016387	0.0186138	0.378659
MIG	ZNF652	med	3	-0.0912746	0.0701986	0.193521
MIG	PDCL3P4	med	3	0.0264994	0.0528825	0.616301
MIG	RP11-38G5.2	med	4	0.0246181	0.0269576	0.361129
MIG	MRPL36	med	3	-0.0481229	0.0233798	0.0395606
MIG	MGAT5	med	4	0.00990605	0.0520688	0.849114
MIG	RP11-685N10.1	med	6	-0.0176355	0.0188945	0.35063
MIG	GIGYF1	med	4	-0.00812904	0.0239219	0.733995
MIG	CAB39	med	3	-0.0454671	0.0483042	0.346568
MIG	PFKFB4	med	4	-0.0219592	0.0467712	0.63871
MIG	EMR2	med	19	-0.0432675	0.0137069	0.00159606
MIG	RP11-202P11.1	med	3	0.0526089	0.0393641	0.181396
MIG	SMC6	med	7	-0.0456377	0.0376792	0.225813
MIG	NRBF2	med	3	0.00209658	0.0215615	0.922538
MIG	NCF2	med	3	-0.0158951	0.0463093	0.73142
MIG	BDH1	med	3	-0.0949653	0.0435949	0.0293796
MIG	GNAO1	med	3	-0.0532285	0.0415754	0.200444
MIG	ZNF701	med	5	0.0124645	0.0215256	0.562552
MIG	FXYD5	med	4	-0.00469487	0.0173763	0.787016
MIG	CENPC1	med	4	-0.00965704	0.0619212	0.876067
MIG	CDK12	med	4	0.00471779	0.0314873	0.880898
MIG	KIAA1671	med	11	-0.000708589	0.013171	0.957095
MIG	AL512428.1	med	5	-0.00417779	0.0243973	0.864035
MIG	ZNF75A	med	3	-0.0311936	0.0265602	0.240216
MIG	N4BP2	med	11	-0.00600626	0.0173564	0.729301
MIG	GLTSCR2	med	6	0.0238097	0.0194441	0.220755
MIG	SLFN14	med	3	0.0482906	0.0776726	0.534125
MIG	SAC3D1	med	3	-0.0627299	0.0322393	0.0516837
MIG	RP11-325F22.2	med	4	-0.0255704	0.0265559	0.335603
MIG	ELF2	med	3	0.0233087	0.03788	0.538336
MIG	BIN3	med	7	-0.0101308	0.0175398	0.563543
MIG	RNF130	med	4	-0.063716	0.0260017	0.0142676
MIG	RP11-505K9.1	med	3	0.0301499	0.0343827	0.380545
MIG	RP4-798C17.6	med	4	-0.00387934	0.0321258	0.903885
MIG	TNFAIP2	med	3	0.0194133	0.0470435	0.67985
MIG	UVSSA	med	11	0.000911052	0.0123489	0.941188
MIG	CBR1	med	5	-0.00232206	0.0209068	0.911563
MIG	MYH11	med	4	-0.0119513	0.0243811	0.624003
MIG	CD300LD	med	4	0.0439582	0.0200685	0.0284941
MIG	FAM210A	med	4	-0.0124837	0.052089	0.810593
MIG	IFITM1	med	5	0.0210143	0.0259862	0.418705
MIG	MNDA	med	9	-0.044617	0.0172314	0.00961758
MIG	SEPT7P2	med	6	0.000931681	0.0180947	0.958936
MIG	AC092620.3	med	3	-0.117778	0.0789277	0.135641
MIG	ZNF503	med	10	0.000422517	0.0134735	0.974983
MIG	CEACAM4	med	8	0.00132621	0.0137481	0.923151
MIG	SPATA6	med	3	0.0187888	0.041384	0.649821
MIG	EEF1A1	med	7	-0.00788469	0.0162948	0.628474
MIG	RP11-589N15.2	med	3	-0.0387387	0.0659218	0.55677
MIG	MXI1	med	4	0.0159085	0.0230392	0.489882
MIG	KRT73	med	13	-0.011034	0.0159257	0.488407
MIG	GRK5	med	6	-0.0078425	0.0384323	0.838307
MIG	NVL	med	6	-0.0280526	0.0222189	0.206749
MIG	SNHG5	med	10	0.00430392	0.0190778	0.821514
MIG	ELL	med	8	0.00377028	0.01822	0.836064
MIG	FPR2	med	14	0.0150645	0.0128114	0.239647
MIG	POMGNT1	med	5	0.0486904	0.0280337	0.0824135
MIG	PDGFD	med	6	0.00158688	0.0247627	0.948904
MIG	ITPA	med	6	-0.021665	0.0137634	0.115464
MIG	RPTOR	med	7	0.00997127	0.0256755	0.697752
MIG	CAPZA2	med	6	-0.0296443	0.0214013	0.166003
MIG	ZMAT4	med	4	-0.0144084	0.0348108	0.678943
MIG	NCF1	med	6	7.89342e-06	0.0135611	0.999536
MIG	TUFT1	med	3	-0.0411023	0.0616933	0.505261
MIG	CD164	med	3	-0.00278331	0.0330639	0.932914
MIG	RP11-109N23.6	med	4	-0.0458353	0.0345238	0.184296
MIG	PCGF2	med	4	-0.0124598	0.0217044	0.565922
MIG	RNF40	med	4	-0.0277916	0.0296703	0.348923
MIG	CNOT6L	med	3	-0.0579953	0.0551878	0.293318
MIG	TNFRSF1B	med	3	-0.00838658	0.040224	0.834841
MIG	ZNF79	med	4	-0.0242992	0.0171913	0.157522
MIG	GPR55	med	3	0.0462245	0.0423312	0.274845
MIG	CLIP4	med	4	-0.032355	0.0342571	0.344926
MIG	NLRC3	med	7	-0.0107009	0.0122228	0.381308
MIG	SNX25	med	6	-0.0165441	0.016986	0.330065
MIG	BAIAP3	med	6	-0.00716012	0.0262379	0.784936
MIG	MTFMT	med	3	-0.0503035	0.0732403	0.492191
MIG	TNFRSF4	med	3	0.0324805	0.0310484	0.295504
MIG	AIM1	med	3	0.0248664	0.0380179	0.513065
MIG	MAN2A2	med	6	-0.0239561	0.0353164	0.497564
MIG	LST1	med	5	0.0437931	0.0221245	0.0477717
MIG	LAPTM4B	med	11	-0.00843627	0.0109578	0.441366
MIG	IGLV7-46	med	3	-0.00669393	0.0394223	0.865167
MIG	PHKG1	med	5	-0.0398491	0.0315594	0.206708
MIG	C4orf33	med	3	0.00400191	0.0247028	0.871304
MIG	LAMB2	med	4	0.0512312	0.0215146	0.017255
MIG	CHST2	med	3	-0.104715	0.0447518	0.0192887
MIG	IRAK1BP1	med	3	0.0359876	0.0266155	0.176334
MIG	RNASE3	med	8	-0.0023833	0.0176503	0.892589
MIG	TSHZ2	med	5	-0.0128875	0.026006	0.620207
MIG	PLXDC1	med	4	0.0237037	0.0229371	0.301408
MIG	ST3GAL5	med	9	0.0180855	0.0164226	0.270787
MIG	UTP18	med	3	0.0375735	0.036655	0.305335
MIG	AC093162.5	med	3	5.40264e-05	0.0352357	0.998777
MIG	HAX1	med	3	-0.0033283	0.0230889	0.885381
MIG	SLC12A1	med	5	-0.0229402	0.0171716	0.181569
MIG	LPIN1	med	8	0.00416879	0.0183566	0.820346
MIG	APMAP	med	6	-0.00250585	0.0198686	0.899636
MIG	DNLZ	med	6	-0.0116597	0.0144279	0.419013
MIG	LZTR1	med	3	0.011935	0.0182029	0.512041
MIG	IK	med	3	-0.152268	0.0711577	0.0323653
MIG	ABHD2	med	3	-0.0451151	0.0494343	0.361439
MIG	MSR1	med	6	0.032931	0.0183252	0.0723298
MIG	AATK	med	9	0.00550043	0.018903	0.771065
MIG	LPXN	med	4	-0.0223789	0.0350732	0.523434
MIG	TMEM161B-AS1	med	7	-0.0158036	0.0220145	0.472836
MIG	XXYLT1	med	6	0.0121994	0.0438625	0.780914
MIG	ISCA2	med	11	0.0290624	0.0177462	0.101491
MIG	RP5-995J12.2	med	11	-0.0146127	0.0204856	0.47565
MIG	MED22	med	3	0.021554	0.0198586	0.277757
MIG	TRANK1	med	6	0.0133336	0.0254429	0.600237
MIG	PRKD2	med	6	-0.0284414	0.0146472	0.0521658
MIG	MED16	med	11	0.0139083	0.0138806	0.316345
MIG	SH3BGRL2	med	3	-0.00179075	0.0266997	0.946526
MIG	ZNHIT1	med	3	0.0359546	0.0309758	0.245752
MIG	RP11-453E17.1	med	4	-0.00478084	0.0175812	0.785677
MIG	KIAA1143	med	6	-0.01979	0.0237004	0.403716
MIG	EFHC1	med	3	-0.0260678	0.0407456	0.522323
MIG	TRBV7-6	med	3	-0.0316021	0.0467437	0.498995
MIG	NDUFA2	med	6	0.110859	0.0539877	0.0400335
MIG	AASDHPPT	med	3	-0.0658152	0.0437653	0.132627
MIG	FCRL6	med	5	-0.0101876	0.011571	0.378619
MIG	TRIB3	med	9	-0.00375626	0.0169306	0.824421
MIG	ZSWIM7	med	21	0.0219355	0.0125351	0.0801326
MIG	PSMB1	med	4	-0.010211	0.0189069	0.589151
MIG	TST	med	5	0.0258318	0.0254247	0.309623
MIG	ZFPM1	med	7	0.0379783	0.0186228	0.0414161
MIG	FAM118A	med	12	-0.00405925	0.00862597	0.637938
MIG	C12orf43	med	5	-0.000380143	0.0204688	0.985183
MIG	SLC44A5	med	6	-0.00138405	0.020058	0.944988
MIG	NUDT3	med	3	-0.176093	0.0602096	0.0034483
MIG	SPIRE1	med	13	0.0103431	0.0113732	0.363124
MIG	PGAP2	med	3	0.0254992	0.0654268	0.696732
MIG	SMARCE1	med	14	-0.00747838	0.0117759	0.525391
MIG	IRS1	med	3	-0.0177043	0.0236131	0.453396
MIG	INPPL1	med	4	-0.0347514	0.0389967	0.372856
MIG	DET1	med	3	0.00036826	0.0223693	0.986865
MIG	FAM109B	med	4	-0.00522502	0.0262829	0.84242
MIG	LRP10	med	3	-0.00124674	0.0278591	0.964305
MIG	AVEN	med	3	-0.0406486	0.0498941	0.415246
MIG	SLAMF6	med	5	-0.0414219	0.0446924	0.354019
MIG	GTPBP3	med	4	0.0115478	0.0301611	0.701817
MIG	EPB41L4A	med	3	0.0114461	0.045806	0.802678
MIG	DCLRE1B	med	3	-0.00655352	0.0205295	0.749556
MIG	C10orf35	med	4	0.0257227	0.0280331	0.358838
MIG	SLC25A23	med	3	0.0199042	0.0258997	0.442185
MIG	FAM89B	med	4	-0.0318758	0.0237628	0.179786
MIG	LINC00402	med	5	-0.00321602	0.0286285	0.910557
MIG	RAB23	med	12	0.0120327	0.0272917	0.659292
MIG	PARP4	med	5	-0.0528128	0.0312633	0.0911637
MIG	SPON1	med	9	-0.0236223	0.0206936	0.253651
MIG	CEP164	med	3	-0.0198038	0.0379585	0.601864
MIG	GMPR	med	3	-0.0520063	0.0857485	0.544184
MIG	RHOH	med	3	0.0420571	0.053009	0.427547
MIG	MAP1LC3A	med	11	0.00235519	0.011307	0.834998
MIG	ATG12	med	4	-0.00321385	0.0212737	0.879919
MIG	GALK1	med	3	0.0204005	0.0301688	0.498907
MIG	SSR1	med	7	0.00178988	0.0273395	0.947801
MIG	ETV7	med	7	0.0119107	0.0174376	0.494575
MIG	AP001007.1	med	9	0.00556785	0.019245	0.772341
MIG	MMP24	med	3	0.011897	0.0374807	0.750928
MIG	MCM3AP-AS1	med	4	0.00937988	0.0440713	0.831456
MIG	PRSS22	med	3	-0.0118931	0.0337587	0.724614
MIG	RP11-33B1.2	med	4	-0.00526591	0.0204517	0.796808
MIG	CTSL1	med	12	0.0208536	0.0185164	0.260072
MIG	PLAUR	med	4	0.0491343	0.0457919	0.283275
MIG	CCDC126	med	4	-0.00627127	0.0183457	0.732473
MIG	C16orf62	med	6	0.0521919	0.0296075	0.0779352
MIG	SUCLA2	med	4	0.0205314	0.0318025	0.518546
MIG	CD320	med	9	0.0118913	0.0254705	0.640596
MIG	GSTK1	med	3	-0.00577337	0.02228	0.795536
MIG	MRPL42	med	5	0.030358	0.0181283	0.094008
MIG	LILRA1	med	7	-0.0046893	0.0164657	0.775803
MIG	TCL1B	med	4	0.020433	0.0238768	0.392126
MIG	KIF26B	med	3	-0.0574524	0.0892238	0.519632
MIG	CRY2	med	7	0.0145785	0.0223882	0.514937
MIG	GNLY	med	13	-0.00520962	0.0121232	0.667398
MIG	CD1A	med	8	-0.0043289	0.0147105	0.768549
MIG	VPS37B	med	3	-0.0173987	0.0235067	0.459203
MIG	SIGLEC12	med	5	0.0291319	0.0221584	0.188607
MIG	ZNF384	med	4	-0.0173568	0.0235405	0.460929
MIG	SLC38A10	med	3	-0.0146363	0.0317603	0.644916
MIG	ZNF337	med	8	-0.00183462	0.0155063	0.905818
MIG	DDX55	med	8	-0.035924	0.0246739	0.145406
MIG	EMR4P	med	5	0.00351068	0.0153681	0.819305
MIG	AC009495.2	med	4	-0.0351758	0.0294427	0.232197
MIG	POU5F1P6	med	5	0.00245983	0.0241294	0.918802
MIG	RBM15B	med	3	0.0276964	0.0291733	0.342429
MIG	B3GALTL	med	8	-0.0211361	0.0141113	0.134181
MIG	TMEM63B	med	3	0.0166345	0.0272162	0.541068
MIG	SLC2A1-AS1	med	6	0.0181393	0.0197088	0.357382
MIG	ARHGEF10	med	15	-0.00392969	0.013562	0.772001
MIG	KIAA0247	med	4	0.0226665	0.0275639	0.41089
MIG	NAIP	med	3	0.0549461	0.0830463	0.508207
MIG	AC069513.3	med	23	-0.0289493	0.0117185	0.0134961
MIG	ABCA2	med	3	0.0128024	0.0288404	0.657111
MIG	ARHGAP24	med	6	-0.0157747	0.0216652	0.466545
MIG	TRPT1	med	4	-0.0221639	0.0179682	0.217386
MIG	AFAP1L2	med	4	0.00831268	0.0399672	0.835239
MIG	AC010982.1	med	15	-0.00991777	0.0218224	0.649486
MIG	MYO3B	med	3	0.0644985	0.0485174	0.18372
MIG	NMT2	med	7	-0.0086237	0.0163588	0.598083
MIG	SLC2A5	med	6	-0.0240355	0.0241533	0.319676
MIG	MAPKAPK5-AS1	med	3	-0.0945828	0.0217694	1.39433e-05
MIG	7SK	med	3	0.0159408	0.0483905	0.741839
MIG	PGM2L1	med	5	-0.0185984	0.0297366	0.531683
MIG	CTD-3092A11.1	med	4	0.00971617	0.0323141	0.763659
MIG	WBP2	med	3	0.0501544	0.044679	0.261628
MIG	MUC4	med	3	0.0663995	0.0410585	0.105837
MIG	MED28	med	3	-0.0350526	0.024079	0.145467
MIG	FOXRED2	med	7	0.0312517	0.0161459	0.0529194
MIG	CCDC132	med	3	-0.0410945	0.0420017	0.327876
MIG	ZBTB25	med	11	-0.00230116	0.017408	0.894834
MIG	PFKP	med	13	0.0138543	0.0129719	0.285511
MIG	LRRC56	med	5	0.0402536	0.0169041	0.0172519
MIG	DKK3	med	11	-0.0109554	0.0128446	0.393706
MIG	RP11-534L20.5	med	5	0.00353046	0.01639	0.829453
MIG	HLA-DQB1	med	14	-0.0122203	0.0127314	0.33713
MIG	RPL32P1	med	3	-0.14677	0.0569745	0.00999332
MIG	AC069213.1	med	3	-0.037709	0.0425428	0.375414
MIG	TPBG	med	4	-0.00529779	0.0135751	0.696345
MIG	AP3M2	med	3	0.000222165	0.021859	0.991891
MIG	NBPF1	med	6	0.0123649	0.0297588	0.677774
MIG	C1orf85	med	22	-0.00225768	0.00930313	0.808254
MIG	TSHZ3	med	8	-0.00292231	0.0247472	0.905999
MIG	RP3-465N24.5	med	6	-0.00987931	0.0116314	0.395678
MIG	ATIC	med	3	-0.0208467	0.0431896	0.629323
MIG	C6orf106	med	8	-0.0104353	0.0144616	0.47055
MIG	CDH1	med	7	-0.00469706	0.0210615	0.823523
MIG	PIAS1	med	4	-0.0214833	0.020805	0.301788
MIG	HBQ1	med	5	-0.0216479	0.0274554	0.43042
MIG	DDR1	med	13	-0.0400246	0.0341926	0.241774
MIG	ARSA	med	10	-0.000745085	0.0172632	0.965574
MIG	RP11-121C2.2	med	16	-0.00314908	0.0182099	0.862705
MIG	RP11-231E4.4	med	12	-0.00760749	0.0123111	0.536617
MIG	MCM3	med	3	-0.0227004	0.0457782	0.61998
MIG	NT5C	med	6	-0.0126186	0.0234204	0.590035
MIG	NUPL2	med	12	-0.00149108	0.0296844	0.959938
MIG	RBM28	med	3	0.00926407	0.0305673	0.761835
MIG	PRICKLE1	med	4	-0.0303221	0.0578312	0.600055
MIG	NTN5	med	3	0.0603344	0.0245894	0.0141407
MIG	HES6	med	5	-0.00233482	0.019938	0.906777
MIG	TSGA10	med	14	-0.027781	0.0185575	0.134386
MIG	RAD51C	med	15	-0.0167032	0.0150247	0.266262
MIG	MYO5B	med	3	-0.0019477	0.033682	0.953887
MIG	ZC3HAV1	med	4	0.0248808	0.0436051	0.568276
MIG	BICD2	med	9	-0.0152889	0.0177885	0.390073
MIG	SLC7A9	med	9	-0.00393891	0.0143375	0.783526
MIG	TCIRG1	med	9	-0.0147779	0.0191161	0.439488
MIG	RP11-324E6.6	med	7	0.0257667	0.0173025	0.136439
MIG	PDE5A	med	3	0.0607206	0.0412739	0.141247
MIG	GPX3	med	3	0.0605364	0.0258719	0.0192913
MIG	NTNG2	med	3	0.0193311	0.0404507	0.632726
MIG	BBS12	med	3	0.0449609	0.025788	0.0812493
MIG	NUDT9	med	3	-0.0330283	0.0372713	0.375532
MIG	FAM212B	med	4	0.0362598	0.0249352	0.145902
MIG	PAX8	med	15	-0.000349487	0.0165487	0.983151
MIG	TGFBRAP1	med	3	0.048074	0.059541	0.419431
MIG	RP11-661P17.1	med	4	-0.0349045	0.0308364	0.257665
MIG	LTBP3	med	8	-0.0162718	0.0192343	0.397565
MIG	CD55	med	24	0.00507123	0.0138607	0.714461
MIG	THNSL2	med	15	0.00504889	0.0118561	0.670218
MIG	CLEC18C	med	3	-0.0112791	0.0288237	0.695566
MIG	AC002310.12	med	4	-0.0443069	0.0300447	0.140293
MIG	FAM83A	med	3	-0.0198864	0.0129282	0.123994
MIG	RFX2	med	3	-0.0247257	0.0312272	0.428478
MIG	CBS	med	17	0.0111058	0.0133391	0.405085
MIG	SLC26A8	med	4	-0.00627169	0.0212325	0.767702
MIG	PBX2	med	5	-0.134597	0.0519995	0.00964148
MIG	RET	med	3	0.0658437	0.0474085	0.164876
MIG	FAM183B	med	5	0.0079535	0.0251382	0.751706
MIG	ARAP3	med	14	-0.00809249	0.0167762	0.629536
MIG	KDM3B	med	10	0.000663133	0.0153391	0.965517
MIG	GSTM3	med	15	0.0168	0.0119511	0.159806
MIG	TRIM60P18	med	6	-0.0197314	0.0262652	0.452509
MIG	SGSM2	med	3	-0.0577569	0.0789807	0.464609
MIG	PCSK5	med	9	0.0139959	0.0244347	0.566788
MIG	THBD	med	4	-0.0342723	0.0241048	0.155083
MIG	AC128709.1	med	9	-0.0233343	0.0330229	0.479808
MIG	ACAP1	med	6	-0.0255798	0.0139096	0.0659155
MIG	FSCN1	med	5	-0.0204095	0.0243451	0.40184
MIG	PTPRN2	med	10	-0.00560944	0.0206976	0.786377
MIG	TUBBP9	med	4	0.0253466	0.0252898	0.316225
MIG	LAMC3	med	3	-0.0157448	0.018638	0.39824
MIG	EMR1	med	10	0.00265877	0.0165889	0.872665
MIG	EXOSC9	med	5	0.0157308	0.0199044	0.42934
MIG	FLNB	med	6	-0.0285896	0.0242347	0.238122
MIG	CWF19L2	med	12	0.024063	0.0154376	0.119062
MIG	ZNF761	med	4	0.0115641	0.0288616	0.688659
MIG	AMICA1	med	4	0.00332261	0.0233148	0.886677
MIG	FPR1	med	13	0.0243936	0.0148652	0.100801
MIG	RAPGEF6	med	3	-0.045643	0.0549906	0.406531
MIG	TCF7L2	med	3	-0.0550239	0.0376813	0.144223
MIG	ACSF2	med	3	-0.0530216	0.0338804	0.117591
MIG	WDR41	med	17	-0.0175454	0.0129909	0.176826
MIG	ZNF708	med	4	-0.0257747	0.0274366	0.34751
MIG	JAKMIP1	med	3	-0.0420113	0.0280442	0.134123
MIG	NFRKB	med	6	0.0225629	0.0278515	0.417874
MIG	AC109309.4	med	5	0.0251853	0.0217806	0.247552
MIG	FAM150B	med	7	0.010542	0.0344126	0.759345
MIG	DBH	med	4	-0.0227807	0.0513479	0.657293
MIG	TOMM34	med	16	-0.00253254	0.00846908	0.764914
MIG	DBNL	med	5	-0.0224374	0.0316992	0.479056
MIG	MFGE8	med	7	0.00965506	0.0134614	0.473227
MIG	LRRC3DN	med	3	0.00358391	0.0225344	0.873636
MIG	RP1-229K20.5	med	3	0.0208419	0.0344579	0.545277
MIG	SLC12A9	med	3	-0.0625579	0.040568	0.123061
MIG	ZC2HC1A	med	24	-0.00254518	0.013549	0.850995
MIG	NID1	med	3	0.00332789	0.0547766	0.951555
MIG	RELT	med	4	-0.0353206	0.0202593	0.0812594
MIG	INHBB	med	3	-0.0358211	0.0243263	0.14088
MIG	SEC14L5	med	7	0.0039636	0.0188871	0.833779
MIG	SLPI	med	3	0.000195471	0.0465193	0.996647
MIG	BCKDK	med	7	-0.0173568	0.0243371	0.475731
MIG	RP11-256L6.3	med	5	-0.0232748	0.0177628	0.190089
MIG	ASAP1	med	8	-0.0247803	0.0186088	0.182978
MIG	RP11-693N9.2	med	5	0.044111	0.0330069	0.181412
MIG	RPUSD3	med	3	-0.0205461	0.0221823	0.354323
MIG	IQCB1	med	17	-0.0109392	0.0115569	0.34387
MIG	GSK3B	med	10	0.00866429	0.0242866	0.721278
MIG	SNAI3-AS1	med	6	-0.0159447	0.0214762	0.457824
MIG	CRHR1-IT1	med	18	-0.00986837	0.0116515	0.397017
MIG	NLRP2	med	10	-0.000537542	0.0124716	0.965621
MIG	ABCG2	med	4	0.011968	0.0150793	0.427386
MIG	SPDYE2L	med	6	0.0133639	0.0284426	0.638459
MIG	AC018804.6	med	6	-0.0280323	0.0225294	0.213405
MIG	LGALS4	med	4	0.0881463	0.050257	0.0794455
MIG	ATP2A3	med	3	0.0784033	0.0496994	0.114669
MIG	VWCE	med	4	-0.0596847	0.0267549	0.0256948
MIG	C12orf76	med	3	0.0760101	0.0400705	0.0578399
MIG	ZNF816	med	4	-0.0437632	0.0713367	0.539563
MIG	MPND	med	3	0.00100306	0.028265	0.971691
MIG	PLAU	med	4	-0.0828565	0.0242324	0.000627935
MIG	PIDD	med	3	-0.040846	0.0302816	0.177379
MIG	RNASE6	med	13	-0.0108676	0.0125343	0.385926
MIG	DHX32	med	15	-0.0167198	0.013415	0.212636
MIG	LRRC7	med	5	-0.0298644	0.021238	0.15967
MIG	VPS29	med	5	-0.00568081	0.0204654	0.781334
MIG	ADAMTSL4	med	4	-0.00956547	0.0194887	0.623553
MIG	AC006026.13	med	5	-0.0134318	0.0199075	0.499859
MIG	PFAS	med	5	-0.00721667	0.026459	0.785046
MIG	CNTRL	med	7	0.0212303	0.0276843	0.443159
MIG	BACE2	med	4	0.0491665	0.0362046	0.174457
MIG	WARS	med	13	0.00511205	0.0154589	0.740882
MIG	DNMT1	med	3	-0.0151162	0.0267663	0.572247
MIG	LRRC6	med	20	-0.0252953	0.0119413	0.034149
MIG	IQGAP1	med	9	-0.0227147	0.0191878	0.236489
MIG	CECR7	med	4	0.0233152	0.0168253	0.165831
MIG	TMEM63C	med	5	0.00818935	0.0172614	0.635192
MIG	ANKRD35	med	3	0.0145222	0.0180787	0.421813
MIG	HK2	med	8	-0.00640207	0.0144775	0.658339
MIG	SF3A3	med	9	-0.000493819	0.0154514	0.974504
MIG	SLC39A9	med	3	-0.0187089	0.0272188	0.491861
MIG	ASF1A	med	5	-0.0566838	0.0462413	0.220264
MIG	P2RY12	med	3	-0.0165296	0.0321221	0.606842
MIG	RP5-1142A6.9	med	4	0.0513251	0.0358671	0.152436
MIG	LAMP3	med	3	-0.0185986	0.0503443	0.711809
MIG	XCL1	med	9	-0.00259767	0.0139255	0.852021
MIG	FCGR2C	med	9	-0.00972133	0.0216428	0.653308
MIG	EPHA1-AS1	med	10	0.02388	0.0140394	0.0889559
MIG	MPZL2	med	16	-0.00904943	0.016174	0.575816
MIG	TMEM185B	med	5	0.0110455	0.0333096	0.74019
MIG	RP11-486O12.2	med	4	-0.00140339	0.0265415	0.957831
MIG	PDCD5	med	11	0.00708098	0.0170218	0.677414
MIG	VPS16	med	9	0.00374634	0.0173169	0.828723
MIG	AP3M1	med	4	-0.0181236	0.0222069	0.414431
MIG	RP11-166B2.1	med	6	0.003154	0.0185073	0.86468
MIG	ACER3	med	7	-0.0273377	0.0189464	0.149049
MIG	DHTKD1	med	5	0.0346779	0.0259302	0.181107
MIG	TCEB3	med	3	-0.00176751	0.0193106	0.927071
MIG	MN1	med	3	0.0210047	0.0273704	0.44283
MIG	CD5	med	4	0.046162	0.0252097	0.0670822
MIG	TTC9C	med	3	-0.00246276	0.0233286	0.915925
MIG	SCP2	med	16	0.0103504	0.0127343	0.416335
MIG	GNMT	med	5	0.0049928	0.0166248	0.763931
MIG	TRGV2	med	5	-0.0272202	0.0279065	0.329358
MIG	NDUFA7	med	6	-0.0286695	0.0246276	0.244374
MIG	ITSN1	med	8	-0.0290865	0.0180875	0.107813
MIG	COX7A2L	med	4	-0.0431947	0.0190551	0.0234002
MIG	C21orf58	med	4	0.0341582	0.0360366	0.343193
MIG	MYO9B	med	3	-0.00972775	0.0806974	0.904051
MIG	UBL3	med	5	0.0725487	0.0441388	0.100249
MIG	TNNI2	med	7	-0.0315975	0.0300116	0.292413
MIG	EPHB4	med	16	-0.00781783	0.0116909	0.50368
MIG	TRPC4AP	med	21	-0.00161576	0.00889111	0.855796
MIG	TEPP	med	3	-0.01028	0.0369022	0.780571
MIG	OSBPL3	med	10	-0.0197119	0.0225054	0.381099
MIG	AC018633.4	med	6	0.0168027	0.0225276	0.455744
MIG	HPGD	med	11	-0.0309584	0.017315	0.0737831
MIG	TMEM45B	med	8	0.0136029	0.0169883	0.423294
MIG	FHAD1	med	3	0.0647317	0.0346374	0.0616455
MIG	GGPS1	med	3	-0.00221188	0.0331045	0.946729
MIG	COPS3	med	19	-0.00412796	0.0158987	0.79514
MIG	SLC35D3	med	6	0.0217575	0.0212371	0.305598
MIG	RP3-525N10.2	med	11	-0.0079825	0.0159453	0.616641
MIG	CYTH4	med	3	-0.0194589	0.040231	0.628613
MIG	C5orf30	med	3	0.00755197	0.0556121	0.891982
MIG	POU6F1	med	4	-0.0190896	0.0220952	0.387604
MIG	SPAG7	med	11	-0.00708292	0.018529	0.702268
MIG	ZDHHC13	med	3	-0.0243324	0.0825956	0.768302
MIG	HRAS	med	5	-0.00600513	0.0288533	0.83513
MIG	B4GALT4	med	15	-0.0116305	0.0171781	0.498372
MIG	AC009506.1	med	10	0.00904574	0.0157517	0.565785
MIG	UTP11L	med	4	0.0340713	0.0248468	0.170295
MIG	ZNRD1-AS1	med	6	-0.08603	0.0331693	0.00949584
MIG	PTPLB	med	3	-0.0660469	0.0355277	0.0630233
MIG	MFSD9	med	11	0.0137791	0.0186561	0.460157
MIG	PARG	med	3	0.0196025	0.0461472	0.670996
MIG	PLEK	med	11	-0.0155308	0.0190978	0.41609
MIG	PDIA6	med	4	-0.0714897	0.0281504	0.0110992
MIG	MIF4GD	med	6	-0.00271701	0.0189551	0.886022
MIG	LL22NC03-80A10.6	med	6	0.00866572	0.0349326	0.80408
MIG	MROH6	med	6	0.00212767	0.0181678	0.906771
MIG	FAAH	med	10	-0.00412321	0.0149536	0.782752
MIG	IFFO2	med	3	0.0357567	0.0230268	0.120464
MIG	AC009299.3	med	7	-0.0346741	0.020214	0.0862813
MIG	HOXB2	med	17	0.0110707	0.011112	0.319111
MIG	MCM4	med	3	-0.0188664	0.0417883	0.651648
MIG	DOK4	med	4	0.0129731	0.0225065	0.564334
MIG	RIC3	med	6	0.011606	0.0382064	0.761303
MIG	RPL17	med	4	-0.0182132	0.0171398	0.287953
MIG	TRIM64B	med	4	-0.0125139	0.0279198	0.654003
MIG	RP11-139H15.1	med	3	0.0176634	0.0297479	0.552665
MIG	TBC1D1	med	3	-0.0274348	0.0813302	0.735871
MIG	ANKMY1	med	11	0.0211385	0.0185247	0.25383
MIG	DRAM1	med	9	0.0183331	0.0161553	0.256456
MIG	HOPX	med	5	0.0242551	0.0373108	0.515639
MIG	KRBA1	med	3	0.000383992	0.0395947	0.992262
MIG	NOC3L	med	6	0.000697009	0.0180693	0.96923
MIG	UPK3A	med	6	-0.00984035	0.017569	0.575412
MIG	EPB41L3	med	5	-0.000457704	0.0204107	0.982109
MIG	TRIM61	med	4	-0.038878	0.0427812	0.363475
MIG	RP5-1154L15.2	med	5	-0.0307938	0.0156373	0.0489237
MIG	FCER1G	med	9	0.0194047	0.0151565	0.200445
MIG	NPM3	med	7	0.0252391	0.0275353	0.359348
MIG	TEK	med	12	0.00377668	0.0146851	0.797041
MIG	STXBP5	med	3	-0.00778526	0.022263	0.726568
MIG	UNG	med	10	0.0136517	0.016446	0.406486
MIG	MYO15B	med	11	-0.00376672	0.013821	0.78521
MIG	ATG10	med	8	-0.00292232	0.00954135	0.759392
MIG	ZNF239	med	11	-0.000529558	0.0164893	0.97438
MIG	SATB1	med	3	0.00503863	0.0385589	0.896033
MIG	LINC00176	med	5	0.024789	0.0173298	0.152594
MIG	ZNF90	med	3	-0.00934488	0.0589264	0.873995
MIG	TMEM144	med	10	-0.0252311	0.0140171	0.0718575
MIG	CARD9	med	6	-0.00984172	0.0144951	0.497157
MIG	STX10	med	3	0.120188	0.0555514	0.0304987
MIG	RP11-113K21.5	med	3	-0.0208477	0.0378344	0.581616
MIG	USF1	med	13	0.00400261	0.0147094	0.785535
MIG	IVNS1ABP	med	5	-0.0159919	0.026794	0.550611
MIG	SLCO3A1	med	11	0.0320939	0.0179079	0.0731074
MIG	CITED2	med	5	0.0341762	0.0323999	0.291506
MIG	TMEM51	med	13	0.00655163	0.0134027	0.624963
MIG	TBC1D15	med	7	0.0149565	0.0139319	0.283026
MIG	RP11-44F21.5	med	3	-0.0240897	0.0284879	0.397769
MIG	TRAPPC4	med	19	-0.00732704	0.0100751	0.467078
MIG	TNFRSF10B	med	4	0.0291159	0.0180304	0.106349
MIG	TUBGCP6	med	3	-0.12954	0.0610362	0.0338089
MIG	LCMT2	med	10	-0.0646394	0.0185979	0.000509672
MIG	C8orf31	med	3	-0.0340953	0.0197275	0.0839319
MIG	CLEC2B	med	3	-0.0188985	0.0413582	0.64771
MIG	ARPC1B	med	3	0.0482158	0.0525542	0.358907
MIG	AC074011.2	med	4	-0.0101381	0.0210316	0.629775
MIG	CHP1	med	3	-0.0273175	0.0219824	0.213981
MIG	SON	med	3	0.0724679	0.0544501	0.18322
MIG	TRABD2A	med	5	-0.00901259	0.0163311	0.581041
MIG	ZNF143	med	5	-0.0024117	0.0146697	0.869417
MIG	TCTEX1D2	med	11	-0.00546203	0.0183151	0.76553
MIG	ZNF683	med	4	0.03068	0.0231826	0.185701
MIG	FGFRL1	med	3	0.0289589	0.0427197	0.497848
MIG	CMTM3	med	4	-0.0504929	0.0253757	0.0466118
MIG	PEX11G	med	3	-0.00613072	0.0152886	0.68842
MIG	VDR	med	5	0.00688776	0.03208	0.829997
MIG	PPP1R16A	med	6	0.00911607	0.0497294	0.854552
MIG	SFXN4	med	17	-0.0366072	0.0128917	0.00451689
MIG	PF4V1	med	16	-0.0204521	0.0162845	0.209142
MIG	TRMT10B	med	7	0.00763517	0.0202943	0.706752
MIG	CMC1	med	4	-0.04342	0.0319313	0.173895
MIG	BRD7	med	12	-0.000514126	0.0156963	0.97387
MIG	IQCH-AS1	med	3	-0.00692781	0.0282659	0.806383
MIG	PLGRKT	med	12	-0.00648596	0.012766	0.611409
MIG	CD151	med	17	-0.00205919	0.0148176	0.889475
MIG	PTP4A3	med	4	-0.00970662	0.0479376	0.839538
MIG	IGFBP3	med	9	0.0201439	0.0196402	0.30506
MIG	PARP15	med	8	-0.0053012	0.0228627	0.816638
MIG	C8orf42	med	3	-0.111981	0.0972712	0.249639
MIG	NTPCR	med	21	-0.0177093	0.00819754	0.0307479
MIG	IL10RA	med	3	-0.056649	0.0385144	0.141331
MIG	ERMP1	med	9	-0.00833801	0.017994	0.643094
MIG	RSRC1	med	4	-0.0312822	0.0332042	0.346134
MIG	ZNF419	med	6	0.0613671	0.0303625	0.0432642
MIG	TMED3	med	3	0.0114452	0.0380921	0.763825
MIG	CCDC41	med	5	-0.0299973	0.0412972	0.467607
MIG	TMEM173	med	3	0.0585817	0.0371598	0.114915
MIG	PCMT1	med	3	-0.0258011	0.0288963	0.371919
MIG	ELP3	med	14	0.005774	0.0180133	0.748558
MIG	CKLF	med	3	-0.0145327	0.0689555	0.833079
MIG	SNAP29	med	14	0.00232652	0.0116343	0.841504
MIG	TIGD5	med	4	0.00782966	0.024397	0.748266
MIG	C12orf45	med	3	-0.0211193	0.0573016	0.712453
MIG	FAM149B1	med	3	-0.00164572	0.0343239	0.961759
MIG	RAI1	med	4	0.0377737	0.0378993	0.318916
MIG	P2RY14	med	5	0.0334206	0.0162026	0.0391434
MIG	STK19P	med	6	0.0844798	0.03933	0.0317159
MIG	IKZF1	med	8	-0.010804	0.0126421	0.392771
MIG	SLC9A9	med	5	-0.0636224	0.0547431	0.245154
MIG	CLDN5	med	5	-0.0183529	0.0193955	0.344025
MIG	TREM1	med	8	0.00660993	0.0163099	0.685278
MIG	NPIPP1	med	7	0.0289853	0.0292197	0.321207
MIG	CERK	med	4	-0.0102308	0.0201494	0.61163
MIG	RP11-834C11.3	med	5	0.00533995	0.0202521	0.792031
MIG	FAM213A	med	7	-0.006673	0.0181135	0.712575
MIG	NDE1	med	5	0.0148106	0.0395269	0.707886
MIG	FBXO18	med	7	0.0122568	0.0240792	0.610736
MIG	GNAS	med	6	0.0350818	0.0236666	0.138252
MIG	IL16	med	6	-0.007716	0.0161688	0.633208
MIG	UROD	med	9	0.00425362	0.018569	0.818813
MIG	GEMIN4	med	4	-0.0768335	0.0341597	0.024497
MIG	TEX101	med	5	-0.0339062	0.031152	0.276414
MIG	TIGD6	med	3	0.0354534	0.0695093	0.610015
MIG	PSME4	med	3	0.0691003	0.0334387	0.0387833
MIG	TAGLN	med	22	0.00172679	0.011115	0.87654
MIG	GIMAP6	med	5	-0.031519	0.0194646	0.105383
MIG	AC020956.3	med	4	-0.0601442	0.0349068	0.0848891
MIG	SH3YL1	med	15	0.0195451	0.00949556	0.0395578
MIG	AC130352.1	med	3	-0.0298467	0.0522285	0.567686
MIG	EEF1A2	med	4	-0.00250716	0.0237842	0.916048
MIG	PAFAH1B1	med	4	-0.0363871	0.0419892	0.386171
MIG	ACVR2B	med	5	-0.00877267	0.022982	0.70267
MIG	CALML4	med	3	-0.0121064	0.0219127	0.580617
MIG	HOOK2	med	3	0.0638501	0.0363937	0.079357
MIG	RPL12	med	7	0.0216426	0.0159236	0.174099
MIG	AC006129.4	med	3	0.0660175	0.0259891	0.0110789
MIG	NFKBIA	med	4	0.0114366	0.0283255	0.686392
MIG	ISPD	med	3	0.000682518	0.0235099	0.97684
MIG	MANBAL	med	7	0.0228952	0.017274	0.185034
MIG	LMBR1	med	6	-0.0391463	0.0200427	0.0508019
MIG	EPOR	med	5	0.0159041	0.0301931	0.59837
MIG	CLEC12B	med	12	0.0217064	0.0188004	0.248265
MIG	EIF2A	med	10	0.00154452	0.0145454	0.915435
MIG	MOB3B	med	3	-0.00156503	0.0435683	0.971345
MIG	MFSD7	med	7	0.00829464	0.0218629	0.704395
MIG	DGKD	med	3	-0.0270112	0.0333455	0.417916
MIG	GPX4	med	14	-0.0111295	0.0126572	0.379238
MIG	SASH1	med	11	0.0108672	0.0217583	0.617461
MIG	HIATL1	med	14	0.00181815	0.0132507	0.890864
MIG	KCNH2	med	3	0.0230169	0.0394954	0.560046
MIG	DUTP6	med	4	-0.00696501	0.0204164	0.732992
MIG	GLDC	med	4	0.0215201	0.0253182	0.395334
MIG	RP11-572M11.3	med	5	0.0222023	0.031195	0.476636
MIG	SNX19	med	11	-0.00981448	0.0132495	0.458847
MIG	CRIPAK	med	8	0.00900268	0.0127079	0.478678
MIG	AKTIP	med	5	0.034323	0.0229938	0.135514
MIG	GSTO1	med	6	0.00839048	0.0165724	0.612651
MIG	Y_RNA	med	14	-0.00871293	0.0285808	0.760478
MIG	PPWD1	med	4	-0.0129159	0.0420697	0.758835
MIG	SHC1	med	4	-0.0279706	0.0256378	0.275278
MIG	ACTBP8	med	16	-0.0135036	0.0139579	0.333317
MIG	SLC25A12	med	3	0.00534473	0.0400989	0.893965
MIG	POLR2J	med	7	-0.0132381	0.0167237	0.428608
MIG	MLYCD	med	3	0.00491832	0.0547109	0.928369
MIG	TARBP1	med	5	-0.000107523	0.0263924	0.996749
MIG	TPCN2	med	13	0.0348507	0.01651	0.0347824
MIG	LAX1	med	8	0.00696523	0.0181636	0.70137
MIG	ALG1L6P	med	3	-0.000109347	0.0341301	0.997444
MIG	MFSD10	med	7	-0.00687965	0.0245221	0.779056
MIG	RABGAP1L	med	3	0.0962199	0.0519854	0.0641836
MIG	THUMPD3	med	3	-0.0315794	0.0254932	0.215442
MIG	UQCC	med	12	-0.0220306	0.0156564	0.159388
MIG	THEM6	med	3	0.0436075	0.0394863	0.269433
MIG	WWOX	med	7	-0.0226017	0.0271232	0.404678
MIG	COMT	med	4	-0.02121	0.0214654	0.323102
MIG	PRRT3	med	5	0.0247833	0.027679	0.370582
MIG	BARD1	med	12	-0.0184933	0.0207087	0.371845
MIG	CC2D2B	med	3	-0.0619954	0.0350896	0.0772662
MIG	NINJ1	med	11	-0.00190136	0.0130622	0.884267
MIG	MRPS25	med	4	-0.00512463	0.0196137	0.793878
MIG	AC006369.2	med	5	-0.0155271	0.0192186	0.419137
MIG	SLK	med	3	0.0312375	0.0326119	0.338135
MIG	TMEM87B	med	5	-0.00311929	0.0276437	0.910158
MIG	MAD1L1	med	12	0.0144862	0.017053	0.395614
MIG	SMARCB1	med	6	-0.047767	0.0186301	0.0103484
MIG	RP11-645C24.2	med	4	0.0842743	0.045569	0.0644033
MIG	BANF1	med	10	0.00886828	0.0168629	0.598955
MIG	ATHL1	med	6	-0.0376081	0.0210004	0.0733211
MIG	RABL2A	med	3	-0.00169064	0.03799	0.964504
MIG	RP3-395M20.7	med	4	0.0643351	0.0413304	0.119564
MIG	LRFN3	med	3	0.0872915	0.0304801	0.00418479
MIG	RP11-433A23.1	med	9	0.0452696	0.0226255	0.045411
MIG	GPR108	med	3	-0.0128863	0.0303395	0.671029
MIG	POM121C	med	7	-0.00976058	0.0256733	0.703809
MIG	TTC23	med	8	-0.00270981	0.0183497	0.882598
MIG	ABHD14B	med	5	0.0686336	0.0280188	0.0143032
MIG	LINC00035	med	3	-0.0281945	0.0318746	0.376403
MIG	SPIB	med	8	0.0140359	0.0205736	0.495096
MIG	XKR6	med	3	0.0504975	0.0272569	0.0639322
MIG	FOXRED1	med	20	-0.00607014	0.0104353	0.560773
MIG	RP4-717I23.3	med	5	0.0151255	0.0182212	0.40648
MIG	CYP27A1	med	16	0.00159663	0.0109613	0.884189
MIG	LGALS1	med	4	-0.0114959	0.0220707	0.602458
MIG	PET100	med	3	0.00204177	0.0248096	0.93441
MIG	GFRA2	med	10	-0.00308503	0.0167179	0.853594
MIG	MON1B	med	10	-0.0193103	0.0152382	0.205072
MIG	UBE2E2	med	4	0.00994678	0.0326979	0.760974
MIG	GUSBP2	med	3	0.0418808	0.0380391	0.2709
MIG	APBA3	med	3	-0.0584686	0.0443362	0.18725
MIG	PTCH1	med	4	-0.0101445	0.0222988	0.649155
MIG	CFL2	med	3	-0.0189234	0.0239941	0.430305
MIG	RP11-477D19.2	med	5	0.0118686	0.0274342	0.66529
MIG	SNX16	med	15	0.00452265	0.0129678	0.727271
MIG	RP11-119F19.2	med	5	0.0141977	0.0278553	0.610265
MIG	EML6	med	4	-0.00410388	0.0227038	0.856558
MIG	ARHGAP21	med	4	-0.0126804	0.0408166	0.756053
MIG	PRDM5	med	5	0.0422817	0.0252855	0.0944914
MIG	AC073343.11	med	4	-0.0493312	0.0480573	0.304652
MIG	TCN2	med	10	-0.00530158	0.019021	0.780457
MIG	NARFL	med	4	0.0384202	0.0210252	0.0676487
MIG	TCP11L1	med	5	0.00430851	0.0209985	0.83743
MIG	ZFHX3	med	3	-0.0391982	0.0386387	0.310354
MIG	TMEM2	med	3	0.0142377	0.0443649	0.748269
MIG	MAP1LC3B	med	4	0.0439567	0.0228793	0.0547016
MIG	PPP2CB	med	4	0.0165513	0.0238448	0.487601
MIG	RP1-153P14.3	med	7	-0.00815863	0.0174788	0.640662
MIG	AC007390.5	med	3	-0.0344408	0.0253824	0.174821
MIG	DENR	med	3	0.0753891	0.0380302	0.0474398
MIG	PION	med	10	0.000813284	0.0182349	0.964426
MIG	ZNF205	med	6	-0.0113497	0.0203194	0.576458
MIG	CEP19	med	9	0.0173772	0.019301	0.367948
MIG	NIPSNAP1	med	4	-0.0234983	0.0205068	0.251847
MIG	RAPGEF3	med	4	-0.00296169	0.021414	0.889999
MIG	DRAM2	med	15	-0.0176894	0.0166036	0.286696
MIG	RP11-536K7.3	med	4	-0.00503687	0.0348354	0.885034
MIG	FECH	med	8	-0.00663691	0.0111274	0.550878
MIG	SERINC2	med	10	-0.00554835	0.0176832	0.7537
MIG	ASGR2	med	11	0.00490217	0.0139066	0.724459
MIG	TACC1	med	4	-0.00877311	0.0202636	0.665052
MIG	BBX	med	3	0.00461685	0.0303206	0.878976
MIG	EDAR	med	3	0.0272116	0.0624991	0.663278
MIG	NLN	med	7	0.00231538	0.0184108	0.89992
MIG	CAND2	med	9	-0.0244214	0.0188947	0.196183
MIG	GBP3	med	17	0.0183296	0.0153591	0.232713
MIG	SLC2A8	med	9	-0.0166409	0.0156233	0.286816
MIG	TIGIT	med	5	0.0108006	0.0195337	0.580317
MIG	RABEPK	med	11	-0.00553331	0.0184605	0.764377
MIG	RYBP	med	11	-0.0144706	0.0159195	0.36336
MIG	LGALS8	med	3	0.0231144	0.0226407	0.30729
MIG	L3HYPDH	med	3	-0.0290383	0.0243245	0.23256
MIG	MTERFD2	med	4	-0.00427454	0.0338045	0.899376
MIG	TRIM14	med	3	0.00180315	0.0271273	0.947004
MIG	CASP4	med	3	-0.077135	0.0609681	0.20581
MIG	SMU1	med	3	-0.00924805	0.0248165	0.709403
MIG	AC104135.3	med	5	-0.00991096	0.0199384	0.619133
MIG	KLF11	med	4	0.0202612	0.0227143	0.372392
MIG	ALOX5AP	med	13	-0.00152462	0.0155954	0.922122
MIG	SLC40A1	med	14	0.00621723	0.0151772	0.682068
MIG	RP11-483P21.2	med	4	0.0130423	0.0300913	0.664706
MIG	TRIM35	med	7	-0.00930614	0.0176768	0.598569
MIG	MGAT3	med	5	-0.0160419	0.0192054	0.403561
MIG	SAMD3	med	13	-0.00742203	0.0151342	0.623841
MIG	PCBP1-AS1	med	5	-0.0150512	0.0448146	0.73698
MIG	HSD3B7	med	3	-0.0483123	0.0305362	0.113619
MIG	AC004791.2	med	14	0.00528683	0.0138584	0.70284
MIG	CYP2S1	med	10	-0.000843257	0.0128782	0.947792
MIG	ZNF767	med	4	-0.00769362	0.026548	0.771969
MIG	TRGV8	med	3	-0.090651	0.0599028	0.130203
MIG	TMEM79	med	10	-0.00865318	0.0154935	0.5765
MIG	CARHSP1	med	10	-0.00363475	0.0188491	0.847089
MIG	NTSR1	med	6	0.0379101	0.0160215	0.0179713
MIG	LRRC37A16P	med	4	-0.0813578	0.0273546	0.0029376
MIG	AC079325.6	med	9	0.0170788	0.0158232	0.280431
MIG	CXXC11	med	3	0.00874383	0.0699445	0.900515
MIG	GPR114	med	4	-0.00651469	0.0310161	0.833635
MIG	NDUFS8	med	7	0.0361118	0.0194318	0.0631139
MIG	PMS2	med	3	0.0481483	0.0437558	0.271164
MIG	FCAR	med	4	-0.00558857	0.0273996	0.838381
MIG	KLHL6	med	4	-0.0714859	0.0377348	0.0581685
MIG	HAUS1	med	5	-0.0363032	0.038122	0.340951
MIG	C22orf29	med	4	-0.0182634	0.0186351	0.32706
MIG	CLK4	med	7	-0.0161368	0.016648	0.332401
MIG	AC007880.1	med	3	0.106505	0.047307	0.0243623
MIG	TRAF5	med	4	0.0123873	0.0405971	0.760268
MIG	ACSL6	med	3	-0.046466	0.0444474	0.295832
MIG	BLOC1S5	med	5	0.007298	0.0319933	0.819561
MIG	AC010492.2	med	3	0.0035864	0.0483766	0.940903
MIG	CCL3L3	med	4	-0.00617083	0.034839	0.859411
MIG	DAD1	med	7	-0.000544976	0.0229226	0.981032
MIG	TFAM	med	14	-0.0227249	0.0135577	0.0937081
MIG	ANO10	med	3	0.0246994	0.0374421	0.509467
MIG	FGD2	med	9	-0.0158994	0.0131918	0.228109
MIG	AP001816.1	med	21	-0.00281434	0.0114879	0.80647
MIG	ZNF669	med	4	0.000824973	0.0230106	0.9714
MIG	AOAH	med	15	-0.00968223	0.0132513	0.464986
MIG	ROGDI	med	18	0.00121044	0.0116292	0.917101
MIG	INTS1	med	6	-0.021232	0.034441	0.537582
MIG	DNAJC15	med	6	-0.0263826	0.0209351	0.207594
MIG	MLH1	med	4	-0.00180377	0.0370604	0.961181
MIG	CALM3	med	4	-0.0657245	0.034483	0.0566507
MIG	RP1-122P22.2	med	3	0.0444779	0.029288	0.128853
MIG	ALDH3A2	med	3	-0.0653771	0.0386647	0.0908614
MIG	CLMN	med	7	0.0209615	0.0193721	0.279234
MIG	C7orf50	med	4	-0.0487964	0.0291682	0.0943403
MIG	CAMK2N1	med	3	-0.0499217	0.0239284	0.0369516
MIG	B3GALNT1	med	4	-0.0060651	0.0267126	0.820385
MIG	ZFYVE19	med	15	0.00665267	0.0151827	0.66126
MIG	RAB33B	med	3	0.0169715	0.0185064	0.359112
MIG	RRP7A	med	19	0.00117608	0.010172	0.907955
MIG	ETFDH	med	5	-0.0228369	0.0173062	0.186974
MIG	AC144831.1	med	3	0.0239099	0.055014	0.663843
MIG	CA8	med	4	0.0117847	0.0382048	0.757731
MIG	TBC1D3F	med	4	0.0951705	0.0447179	0.033317
MIG	SNHG16	med	5	0.0107088	0.0185421	0.563575
MIG	SOCS2	med	6	-0.050329	0.0221935	0.0233454
MIG	TRBV6-1	med	5	0.0162449	0.0247354	0.511345
MIG	SH3RF3	med	4	-0.0584076	0.03365	0.0826102
MIG	TRERF1	med	4	0.036246	0.0300203	0.227284
MIG	LPL	med	7	-0.0282331	0.0149269	0.0585675
MIG	MAP3K12	med	3	-0.0394514	0.0399686	0.323614
MIG	INPP1	med	7	0.0101312	0.0219422	0.64428
MIG	SDHAP1	med	10	-0.0205677	0.0217809	0.345017
MIG	GLTSCR1L	med	3	-0.0106559	0.0323577	0.741916
MIG	KIF16B	med	12	-0.0139045	0.0172647	0.420604
MIG	CD59	med	6	-0.022749	0.0194881	0.243078
MIG	RBM17	med	3	-0.0124964	0.040432	0.757267
MIG	SESN1	med	6	-0.0082959	0.0161798	0.60814
MIG	MAP4K5	med	3	-0.0646982	0.0738026	0.380683
MIG	RPH3A	med	11	-0.0308484	0.0216024	0.153288
MIG	PRDX5	med	7	-0.0116189	0.0201921	0.565008
MIG	TMPRSS9	med	4	-0.0265223	0.0375259	0.479708
MIG	TDRKH	med	7	-0.0310808	0.0203907	0.127443
MIG	RBPMS2	med	9	-0.00857883	0.0103254	0.40606
MIG	TNFRSF13C	med	4	-0.0098345	0.0297814	0.741232
MIG	USP44	med	4	-0.0123437	0.0310681	0.691137
MIG	IRF6	med	7	-0.00744173	0.0152345	0.62521
MIG	CENPP	med	10	0.0313525	0.015225	0.0394674
MIG	CD300LB	med	8	0.0225056	0.0153647	0.142987
MIG	RDH5	med	5	0.0177424	0.0177505	0.317533
MIG	EIF2C2	med	3	0.054326	0.0395656	0.169733
MIG	STK33	med	4	0.0185652	0.0320635	0.562579
MIG	HTRA1	med	9	0.01249	0.0231193	0.589032
MIG	FAM20B	med	3	-0.0141601	0.0293549	0.629541
MIG	CDKL1	med	6	0.00447327	0.0245331	0.855319
MIG	NEIL2	med	9	-0.0323563	0.0185669	0.0813887
MIG	FAM21FP	med	4	0.0414711	0.0265485	0.118267
MIG	ACACB	med	14	0.00136663	0.0153148	0.928894
MIG	RAB6A	med	4	-0.0494545	0.0279843	0.0771906
MIG	IL15	med	5	-0.00176797	0.0329657	0.957229
MIG	CLCN7	med	8	-8.83131e-05	0.0129092	0.994542
MIG	RP4-647C14.2	med	6	0.0400359	0.027069	0.139133
MIG	WBP4	med	3	-0.00882452	0.0240719	0.713925
MIG	FAM182B	med	3	0.0329238	0.0408393	0.42014
MIG	ARHGAP12	med	4	0.0129069	0.0218076	0.553948
MIG	LRFN2	med	5	-0.0213488	0.0314029	0.496609
MIG	MRPL53	med	5	0.0218828	0.0244303	0.3704
MIG	VAV2	med	5	-0.0117535	0.0277952	0.672398
MIG	CEP63	med	20	-0.0197996	0.0146392	0.176213
MIG	GPER	med	6	-0.0176766	0.0256222	0.490261
MIG	SDCCAG8	med	7	-0.00591374	0.0251936	0.814417
MIG	CPEB4	med	14	0.00162026	0.0115268	0.888214
MIG	DNM1L	med	3	0.0282132	0.0297491	0.34294
MIG	SYNGR1	med	10	0.0145301	0.0192093	0.449403
MIG	MYC	med	3	-0.00989303	0.0758463	0.896222
MIG	TPP2	med	8	0.0201869	0.0176997	0.254068
MIG	HOTAIRM1	med	16	-0.0144622	0.016608	0.383864
MIG	SNHG8	med	4	-0.00579737	0.0230789	0.801661
MIG	NEDD1	med	8	0.0138422	0.0177482	0.435436
MIG	ADCY4	med	3	-0.012966	0.0772687	0.866737
MIG	SERPINB1	med	7	0.00980456	0.0188494	0.602958
MIG	SLC25A37	med	7	0.00542884	0.0179012	0.761686
MIG	OSBP2	med	3	-0.0712351	0.0633082	0.2605
MIG	RP5-935K16.1	med	12	-0.0136356	0.0189535	0.47188
MIG	NDRG1	med	6	0.00255821	0.0210466	0.903255
MIG	GIMAP7	med	3	0.0636977	0.0400616	0.111836
MIG	LY6E	med	3	-0.0109096	0.0452351	0.809419
MIG	ICA1	med	3	0.0280761	0.0572228	0.623677
MIG	PHLDA1	med	3	-0.0542086	0.115032	0.637464
MIG	KTN1	med	3	-0.00261585	0.0141152	0.852977
MIG	CELSR2	med	3	0.0295695	0.0275574	0.283265
MIG	NLRP1	med	10	0.023053	0.0203887	0.258192
MIG	PUS7	med	9	-0.0145229	0.0174203	0.404462
MIG	TBC1D9	med	6	-0.0132497	0.0241268	0.582889
MIG	ZNF565	med	3	0.0187629	0.0312901	0.548743
MIG	LRRFIP2	med	9	-0.0122223	0.0212037	0.564328
MIG	RP11-685G9.2	med	4	0.0542639	0.0319087	0.0890182
MIG	IFFO1	med	4	-0.0127928	0.0217107	0.555701
MIG	VSTM1	med	9	0.0199182	0.0194986	0.307009
MIG	CERS4	med	7	-0.00621921	0.0168711	0.712402
MIG	TLR4	med	16	0.00624296	0.0151221	0.679727
MIG	BCL10	med	5	0.0650505	0.0221713	0.00334622
MIG	SLC29A3	med	6	-0.0366488	0.0262932	0.163362
MIG	MSH3	med	9	0.00579559	0.0172536	0.736942
MIG	RP11-147L13.8	med	3	0.0471365	0.0596175	0.429149
MIG	SLCO4C1	med	6	-0.0618706	0.0359508	0.0852548
MIG	EPHB3	med	3	0.00461469	0.0260803	0.859554
MIG	ING5	med	8	-0.0135682	0.0384176	0.723957
MIG	CHMP7	med	3	0.0276966	0.0752576	0.712856
MIG	PDCD6IP	med	10	-0.00982382	0.016266	0.545879
MIG	CCDC53	med	4	0.00259527	0.018859	0.890545
MIG	G3BP2	med	14	-0.0163248	0.0131405	0.214115
MIG	GLCE	med	5	0.0272868	0.0322118	0.396936
MIG	IRAK2	med	5	-0.00937908	0.0352808	0.790362
MIG	DR1	med	10	-0.00972188	0.0223618	0.663741
MIG	MCPH1	med	3	-0.0306812	0.0620141	0.62078
MIG	TMEM9B-AS1	med	8	0.042996	0.0221495	0.052237
MIG	AKT1	med	3	-0.0132553	0.0241282	0.582752
MIG	SPTLC3	med	3	-0.024282	0.0672451	0.718027
MIG	MORC2	med	3	0.00269773	0.0278108	0.922724
MIG	PUS3	med	6	0.0251122	0.0203024	0.216122
MIG	TNK2	med	3	0.0165638	0.0541121	0.759528
MIG	HERC2P10	med	9	-0.00823051	0.0182487	0.651976
MIG	RP11-383B4.4	med	3	0.027872	0.0303848	0.358985
MIG	CFLAR	med	4	0.00970572	0.0629685	0.877503
MIG	SPTSSA	med	4	-0.00430614	0.0572302	0.940022
MIG	AC016757.3	med	7	-0.00786013	0.0200888	0.695598
MIG	NTAN1	med	4	0.0653137	0.043214	0.130686
MIG	S100A11	med	3	0.0240047	0.0506873	0.635796
MIG	PLAC8	med	3	-0.0770187	0.0356159	0.0305813
MIG	DCAKD	med	9	-0.0132972	0.013781	0.334599
MIG	DOCK5	med	8	0.0238531	0.0204686	0.243875
MIG	PDE9A	med	11	-0.00605057	0.0154633	0.695586
MIG	PADI6	med	7	0.00669126	0.0116944	0.567202
MIG	AC004231.2	med	4	0.0119557	0.0314521	0.703854
MIG	DDX60	med	3	0.036875	0.0577979	0.523474
MIG	KCTD15	med	3	0.0203304	0.0186188	0.274864
MIG	TOMM40L	med	11	-0.0339498	0.0143697	0.0181476
MIG	RP11-214O1.2	med	4	0.00068612	0.0222537	0.975404
MIG	NUP88	med	9	0.0230713	0.0183189	0.207876
MIG	ARPP19	med	4	0.00357861	0.0210909	0.865265
MIG	PAFAH2	med	3	-0.010822	0.0240579	0.652832
MIG	DYNLT1	med	6	-0.00942225	0.0357047	0.791862
MIG	CDV3	med	3	0.0138963	0.027876	0.618128
MIG	LPCAT2	med	21	0.0189197	0.0110474	0.0867867
MIG	SH3GLB1	med	3	-0.0889849	0.0539388	0.0989961
MIG	NUDT16P1	med	3	0.108606	0.0430454	0.0116335
MIG	MED31	med	5	0.0260035	0.0146104	0.0751102
MIG	CTSB	med	11	0.0197072	0.0175287	0.260894
MIG	ATP6AP1L	med	19	0.00715912	0.0121534	0.555818
MIG	CEACAMP3	med	11	0.0227615	0.019029	0.23164
MIG	ZNF35	med	8	0.0200734	0.0204626	0.326604
MIG	SLA	med	4	-0.0173255	0.019872	0.383288
MIG	RP11-11N9.4	med	3	0.0666422	0.0388512	0.0862866
MIG	PRPF6	med	6	0.0187682	0.0200878	0.350146
MIG	LRRC37A2	med	10	-0.0377858	0.0131526	0.00406747
MIG	PCK2	med	8	-0.00795453	0.0154453	0.606543
MIG	LEPREL1	med	5	0.0238625	0.0440103	0.587679
MIG	PTPN22	med	3	0.0603403	0.0373413	0.106113
MIG	CTD-2020K17.3	med	3	0.0152752	0.0336726	0.650088
MIG	STK39	med	5	0.00394408	0.020984	0.85091
MIG	LYG1	med	8	0.0187168	0.020657	0.364897
MIG	HOXB-AS1	med	5	0.0130783	0.0224196	0.559662
MIG	SLC7A1	med	8	-0.0166866	0.0257815	0.517483
MIG	MAN1B1	med	5	-0.00482923	0.0202305	0.81133
MIG	SEC61A2	med	7	0.0149656	0.0200916	0.456351
MIG	RHBDD2	med	4	0.0579526	0.0295899	0.0501686
MIG	KDM4B	med	6	-0.0199414	0.0257795	0.439205
MIG	RP11-392A22.2	med	12	-0.00749988	0.0170771	0.660532
MIG	ARF3	med	7	-0.0146313	0.0179947	0.416168
MIG	RP5-1051J4.4	med	6	-0.0122998	0.0176119	0.484938
MIG	SLC17A3	med	6	0.0355928	0.0191167	0.062621
MIG	CHRFAM7A	med	3	0.00316431	0.0229813	0.890485
MIG	STX2	med	12	-0.00962102	0.0118568	0.417117
MIG	CCDC101	med	11	-0.00588609	0.0143989	0.682696
MIG	C1D	med	3	-0.102889	0.0465504	0.027087
MIG	TPRA1	med	5	-0.000597378	0.0201626	0.976364
MIG	RCCD1	med	8	-0.00522677	0.0300372	0.861857
MIG	SLC22A18AS	med	5	0.000191332	0.0148197	0.989699
MIG	ACPL2	med	8	0.000721125	0.0149212	0.961454
MIG	RP11-109L13.1	med	5	0.0139079	0.0209864	0.507517
MIG	KIAA0930	med	6	-0.000839959	0.0235507	0.971549
MIG	RAB44	med	3	-0.000456161	0.0267108	0.986375
MIG	CTC-457L16.2	med	4	-0.037397	0.0290969	0.198702
MIG	ZNF331	med	5	-0.0215479	0.0210737	0.306542
MIG	MFSD5	med	4	0.0218471	0.0222002	0.325068
MIG	RNF44	med	5	0.00619833	0.0273277	0.820568
MIG	SAYSD1	med	21	0.00514828	0.0130705	0.693665
MIG	PRMT2	med	9	-0.0102447	0.0128563	0.425529
MIG	TAP2	med	7	-0.0350436	0.0198056	0.0768305
MIG	RP11-815M8.1	med	6	-0.0118867	0.0253447	0.639068
MIG	ATF6B	med	3	0.130433	0.0335523	0.000101302
MIG	SURF1	med	7	0.009578	0.018097	0.596625
MIG	NXPE3	med	5	-0.00303631	0.0214225	0.88729
MIG	PVRL2	med	9	0.00675226	0.0135777	0.618974
MIG	WDSUB1	med	9	-0.00307984	0.0179457	0.863736
MIG	SAMD12	med	5	0.0375545	0.0250306	0.133526
MIG	LAMP5	med	8	0.0196998	0.027739	0.47759
MIG	SPINK2	med	5	-0.00995598	0.0274552	0.716884
MIG	SLC15A3	med	6	-0.015505	0.0302014	0.60768
MIG	MCMBP	med	8	-0.0141226	0.0222284	0.525207
MIG	TNIK	med	4	0.0169996	0.0393014	0.665345
MIG	CTC-338M12.3	med	3	-0.00192526	0.0216672	0.929196
MIG	AGPAT5	med	3	0.0252364	0.040436	0.532558
MIG	RP11-564C4.6	med	14	0.0215711	0.0130238	0.0976643
MIG	ALAD	med	5	0.0476269	0.0334441	0.154425
MIG	RAD9A	med	3	-0.040183	0.0246286	0.102772
MIG	RMDN1	med	5	0.00853416	0.0246483	0.729164
MIG	RP11-750H9.5	med	4	-0.0432	0.045609	0.343546
MIG	RP13-98N21.2	med	13	0.00171754	0.0163693	0.916436
MIG	IGSF9B	med	3	-0.0748596	0.0312856	0.0167213
MIG	DAP	med	9	0.00667101	0.0172082	0.698265
MIG	TVP23B	med	4	-0.0174308	0.0272503	0.522397
MIG	TMEM106C	med	7	0.00102406	0.0173806	0.953016
MIG	ATPAF1	med	3	0.0239425	0.0409695	0.558953
MIG	HMBS	med	8	-0.0166331	0.0155109	0.283562
MIG	PAPLN	med	3	-0.0615631	0.0412203	0.135302
MIG	TM4SF1	med	3	0.0663612	0.0459587	0.148758
MIG	CTC-459F4.1	med	10	0.0118374	0.0126115	0.347926
MIG	DHDH	med	5	-0.0409869	0.0498917	0.411351
MIG	NFE2L1	med	3	0.0235053	0.0445273	0.597579
MIG	DDX23	med	3	-0.0432721	0.0334171	0.195352
MIG	ITGA2	med	5	0.0387344	0.0248828	0.119549
MIG	ANKH	med	3	-0.018501	0.0262791	0.481421
MIG	AMT	med	16	-0.000276792	0.0113602	0.980561
MIG	EHHADH	med	3	0.0166902	0.0331621	0.61476
MIG	RCL1	med	3	0.0136854	0.0299653	0.647881
MIG	HAVCR2	med	4	0.0128178	0.0305792	0.675095
MIG	AP006621.5	med	8	0.00593222	0.0315755	0.850975
MIG	AC009961.3	med	3	-0.0120129	0.0166494	0.470591
MIG	PRKAG2	med	5	0.0664049	0.0351592	0.058933
MIG	FAM22B	med	3	0.0194277	0.0241702	0.421519
MIG	RARS2	med	3	-0.0197566	0.0439007	0.65269
MIG	GNPDA1	med	9	0.0376913	0.0251212	0.133517
MIG	CTC-444N24.8	med	4	0.00363027	0.0211526	0.863734
MIG	C3orf14	med	3	0.0324311	0.0590468	0.582838
MIG	DOCK3	med	3	0.0896627	0.0791345	0.257197
MIG	CCZ1	med	11	0.00938992	0.0207264	0.650518
MIG	RAVER2	med	5	0.0916406	0.0511557	0.0732284
MIG	FCRL5	med	9	0.0384237	0.021287	0.0710693
MIG	CEP128	med	9	0.00807023	0.0187152	0.666314
MIG	LINC00189	med	3	-0.00635602	0.0280631	0.82082
MIG	USP6	med	3	-0.0031182	0.0286601	0.913362
MIG	ESYT2	med	7	0.000212373	0.0222717	0.992392
MIG	RMI1	med	3	0.0496812	0.0360102	0.167697
MIG	ZMIZ2	med	13	-0.00549793	0.0149968	0.713912
MIG	C17orf51	med	5	-0.0208747	0.0250936	0.405481
MIG	C3orf37	med	4	0.00837728	0.0374263	0.822887
MIG	MRPS33	med	4	-0.0431191	0.0236413	0.0681693
MIG	SMAP2	med	3	0.00778175	0.0446067	0.86151
MIG	RP11-300J18.3	med	4	0.0503639	0.0525055	0.337453
MIG	C6orf211	med	5	-0.0154049	0.0396862	0.697892
MIG	CAMK2D	med	6	-0.0502554	0.0331761	0.129821
MIG	AC018755.16	med	7	-0.0135289	0.0181524	0.456094
MIG	PTP4A1	med	4	-0.0188587	0.0174233	0.279083
MIG	MIR570	med	5	-0.0489589	0.0376739	0.193757
MIG	CCZ1B	med	9	-0.0153129	0.0190007	0.420293
MIG	IL6ST	med	3	0.0773223	0.0554335	0.163056
MIG	RP11-252A24.2	med	4	0.0372305	0.0555759	0.502919
MIG	ADCK3	med	23	-0.00115046	0.0126196	0.927362
MIG	LDLRAP1	med	14	0.0121508	0.020748	0.558118
MIG	CD44	med	3	-0.0294396	0.0422461	0.485891
MIG	LRGUK	med	7	0.0130853	0.023637	0.579855
MIG	AC016735.1	med	5	0.0140373	0.0544791	0.796666
MIG	ATP6V0B	med	3	-0.0338493	0.0302836	0.263677
MIG	ASCC1	med	7	-0.00969755	0.0152236	0.524119
MIG	SLC27A1	med	5	-0.0221372	0.0478136	0.643372
MIG	ADORA3	med	4	-0.0195317	0.0200739	0.330558
MIG	MEF2C	med	5	-0.07474	0.0697467	0.283903
MIG	TAPT1-AS1	med	7	0.0048295	0.0193855	0.80326
MIG	DLEU1	med	9	0.0215906	0.0323082	0.503962
MIG	MOB3C	med	8	0.030755	0.0214944	0.152478
MIG	USP32P2	med	8	-0.0050254	0.014377	0.72668
MIG	HSD17B11	med	13	-0.0147217	0.0153865	0.338671
MIG	RP11-468E2.5	med	3	-0.0105525	0.0341385	0.757239
MIG	RP11-81H14.2	med	11	0.0283842	0.0179208	0.113224
MIG	CBR4	med	6	0.0210592	0.0140306	0.133367
MIG	ABCG1	med	4	-0.0696219	0.0354276	0.0493921
MIG	DFNA5	med	19	-0.00244762	0.0126302	0.846339
MIG	TYK2	med	5	-0.0730765	0.027922	0.00886634
MIG	DCLK2	med	12	-0.00267744	0.0166763	0.872445
MIG	CD63	med	4	-0.0377331	0.0456305	0.408279
MIG	ZNF500	med	9	0.00114641	0.0185257	0.950657
MIG	CENPB	med	3	-0.00986801	0.0323185	0.76011
MIG	C21orf59	med	3	0.0615377	0.0478554	0.198475
MIG	TAF1C	med	14	-0.0276326	0.02302	0.229995
MIG	PPP2R5A	med	17	-0.0158752	0.0162929	0.329875
MIG	CD84	med	4	-0.0160245	0.0280655	0.568021
MIG	NAV1	med	5	-0.0154349	0.0221019	0.484958
MIG	SWAP70	med	7	-0.0344343	0.021127	0.103129
MIG	NDUFC2	med	4	0.0365912	0.0323617	0.258183
MIG	ABP1	med	10	-0.00589632	0.015492	0.703497
MIG	MAPK9	med	6	-0.0398395	0.0284455	0.161347
MIG	ATP6V1E1	med	3	-0.0228362	0.0171826	0.18384
MIG	RP11-1149M10.2	med	4	0.00588942	0.0208627	0.777719
MIG	ARHGAP27	med	9	0.0242306	0.0142599	0.0892789
MIG	C11orf35	med	8	-0.00737416	0.0315321	0.815092
MIG	RP11-1094M14.8	med	3	-0.057051	0.045921	0.214099
MIG	ARID5A	med	3	-0.00153271	0.0284782	0.957078
MIG	RCBTB1	med	14	-0.000483561	0.01616	0.976128
MIG	TLE1	med	4	-0.203882	0.0666893	0.0022342
MIG	SPDYC	med	12	0.027341	0.0157673	0.0829124
MIG	ZNF252P	med	4	-0.0460173	0.0227842	0.0434141
MIG	NECAB2	med	13	0.00591639	0.0141432	0.675712
MIG	SCAND1	med	3	-0.0138126	0.021165	0.514004
MIG	CTSW	med	18	0.0176189	0.011114	0.112902
MIG	NEDD4	med	9	-0.054795	0.0317946	0.0848155
MIG	SNAP47	med	4	0.0512802	0.0403628	0.203914
MIG	PIK3C2A	med	9	-0.000723545	0.0173811	0.966795
MIG	CACHD1	med	3	0.0069468	0.0385548	0.857011
MIG	MRPL43	med	6	-0.00433019	0.0169119	0.797917
MIG	RP11-678G14.2	med	3	-0.0161951	0.0247289	0.512528
MIG	SMG7	med	15	-0.00270508	0.0142843	0.849799
MIG	PMM1	med	6	-0.0165035	0.0286208	0.564192
MIG	OSBPL1A	med	6	-0.00846654	0.0218133	0.697915
MIG	AC114752.3	med	3	0.0329124	0.0278419	0.237159
MIG	LIAS	med	7	-0.00400961	0.0180933	0.82462
MIG	DCP1A	med	3	0.0622498	0.0622197	0.317076
MIG	SNX21	med	3	-0.0418162	0.0460026	0.363352
MIG	PPP3CA	med	4	0.0311199	0.0402964	0.439951
MIG	SUMO3	med	4	0.0448012	0.0352838	0.204177
MIG	TFCP2	med	6	0.0401863	0.018062	0.026087
MIG	TSPAN9	med	3	-0.0107	0.0431181	0.804014
MIG	RAPGEF1	med	13	-0.0153166	0.0136164	0.260646
MIG	GPM6A	med	5	0.042408	0.0283426	0.134585
MIG	MRPL18	med	10	0.00723337	0.025132	0.773488
MIG	RP11-390P2.4	med	5	0.0064804	0.0231912	0.779912
MIG	PRX	med	5	0.00882355	0.0155275	0.569862
MIG	ZNF814	med	5	0.0777486	0.0448152	0.0827634
MIG	CLTCL1	med	4	-0.0308696	0.0172978	0.0743266
MIG	FLCN	med	4	0.00904	0.0219182	0.680015
MIG	CD48	med	3	0.0233707	0.0310568	0.451743
MIG	NUMB	med	3	0.00138552	0.0373639	0.97042
MIG	JAKMIP2	med	8	0.00128267	0.0169181	0.939565
MIG	RP11-256L6.2	med	4	-0.0244228	0.018285	0.181657
MIG	MANEA	med	17	-0.0208086	0.013094	0.112022
MIG	SYCP2L	med	8	-0.0192223	0.0196475	0.327899
MIG	RP4-800G7.2	med	8	0.0129599	0.0154761	0.402358
MIG	RP11-44F14.4	med	3	0.0361089	0.0234596	0.123758
MIG	USP6NL	med	4	-0.0207727	0.0377873	0.582506
MIG	RNF144B	med	10	-0.00598952	0.0163954	0.714874
MIG	CBX6	med	12	-0.000914807	0.0182943	0.960118
MIG	TP53RK	med	3	-0.0182786	0.0732438	0.802929
MIG	ZBTB47	med	4	-0.0237563	0.0308671	0.441519
MIG	SCN9A	med	8	0.0126594	0.0249607	0.612032
MIG	SUMF2	med	6	0.0409453	0.0227414	0.0717856
MIG	NUP50	med	5	0.00783945	0.0263064	0.765699
MIG	MAVS	med	4	-0.0437467	0.0234922	0.0625781
MIG	STXBP2	med	4	-0.0152888	0.0259723	0.556091
MIG	LIN52	med	3	-0.0356387	0.0263713	0.176562
MIG	RP11-1055B8.4	med	3	0.0088467	0.0215081	0.680838
MIG	NCSTN	med	10	0.00900805	0.0168812	0.593608
MIG	TSPAN3	med	12	0.0216149	0.0173923	0.213949
MIG	C15orf38	med	13	-0.00238634	0.012134	0.844089
MIG	SLC16A4	med	3	0.144936	0.052121	0.00542311
MIG	SLC25A44	med	3	0.0405532	0.0554865	0.464861
MIG	SHISA2	med	3	-0.00974595	0.0325518	0.764637
MIG	ME2	med	8	0.0172128	0.0227938	0.450157
MIG	NANOS1	med	4	0.113836	0.0826133	0.168222
MIG	EPHA1	med	6	0.0329716	0.0220328	0.134528
MIG	HLA-U	med	13	0.00917184	0.0237606	0.699489
MIG	NSF	med	3	0.0340801	0.059355	0.56585
MIG	EIF3CL	med	7	-0.0092671	0.0225877	0.681606
MIG	CD300A	med	7	0.0508554	0.0237342	0.0321366
MIG	NPPA-AS1	med	4	0.0380584	0.0145725	0.00901052
MIG	LRWD1	med	13	-0.00632069	0.0117396	0.590297
MIG	AP3S1	med	3	-0.0337771	0.0476837	0.478723
MIG	NSUN4	med	17	-0.0097397	0.0147861	0.510084
MIG	ZBTB20-AS1	med	4	0.0111858	0.0259372	0.666275
MIG	METTL21D	med	8	-2.27706e-05	0.0203293	0.999106
MIG	DKFZP761J1410	med	5	0.012706	0.0251117	0.612871
MIG	ANKRD24	med	3	0.0813872	0.0392764	0.03825
MIG	ANAPC4	med	14	0.0273724	0.0148011	0.0644076
MIG	MGST2	med	10	-0.015424	0.0200465	0.441647
MIG	KLHL9	med	7	-0.0141896	0.016576	0.391979
MIG	FAM174A	med	19	-0.00106205	0.0126642	0.933166
MIG	U66061.31	med	12	-0.023989	0.0168326	0.154114
MIG	RAB20	med	9	-0.00086858	0.0217719	0.968177
MIG	RP11-326C3.13	med	7	0.0269928	0.0149678	0.0713266
MIG	RABL2B	med	3	-0.0409391	0.0324479	0.207061
MIG	TPM2	med	20	-0.00198265	0.0114901	0.863003
MIG	SHMT1	med	8	0.00801233	0.0176483	0.649829
MIG	DDX39B	med	3	-0.107789	0.0368005	0.00340044
MIG	DNAJC18	med	3	0.00735878	0.0301351	0.807082
MIG	PON2	med	10	0.0237694	0.0136722	0.0821194
MIG	SCARNA24	med	3	0.00119056	0.0512665	0.981472
MIG	ST6GALNAC1	med	9	-0.00316657	0.0157232	0.84039
MIG	PIGO	med	3	-0.0507516	0.0281374	0.0712778
MIG	AC093627.10	med	5	0.010352	0.0265895	0.697035
MIG	TNNT1	med	4	-0.0143048	0.0201669	0.478128
MIG	PTGR1	med	5	0.0178062	0.0315575	0.572585
MIG	PPFIBP2	med	12	-0.00832636	0.0133277	0.532142
MIG	TCTEX1D1	med	6	-0.0132301	0.0214503	0.537378
MIG	GLCCI1	med	3	0.0301964	0.0426783	0.479235
MIG	TCF19	med	7	-0.041939	0.022489	0.0621993
MIG	PFN2	med	7	0.00509971	0.0147128	0.728879
MIG	AC010878.3	med	3	-0.020186	0.0337257	0.549483
MIG	YPEL3	med	3	-0.0542786	0.0273782	0.0474179
MIG	HSD17B13	med	9	0.000477651	0.0146409	0.973974
MIG	PMP22	med	4	-0.00727002	0.0197468	0.712752
MIG	PLIN3	med	3	-0.0624421	0.0509137	0.220037
MIG	ZNF823	med	3	-0.0118222	0.026018	0.64955
MIG	TATDN3	med	7	0.00750004	0.0263913	0.776268
MIG	FAM86HP	med	5	-0.037564	0.0316	0.234545
MIG	ERCC3	med	8	-0.027511	0.0185452	0.137953
MIG	PPDPF	med	11	-0.00729206	0.0180133	0.685614
MIG	CYP2B7P1	med	4	-0.0263879	0.0211324	0.211777
MIG	DPY19L1	med	14	0.00646144	0.012865	0.615492
MIG	RAB38	med	11	0.0158001	0.0117896	0.180186
MIG	SPHK1	med	5	0.034018	0.0213483	0.111053
MIG	ABHD11	med	8	0.00221465	0.0216412	0.918491
MIG	SPINK8	med	6	0.0413249	0.0343295	0.228678
MIG	CYP4F29P	med	5	-0.0361707	0.0364304	0.320772
MIG	CAPN1	med	10	0.034768	0.0178199	0.0510474
MIG	C7orf73	med	6	0.0213884	0.0257668	0.406496
MIG	WTAP	med	3	0.00391329	0.022785	0.863635
MIG	AC003075.4	med	4	-0.0199737	0.0570323	0.726176
MIG	STAMBP	med	5	0.0321397	0.0414505	0.438117
MIG	KLRK1	med	4	-0.0285365	0.0441811	0.518345
MIG	LDHA	med	3	-0.0185836	0.0387796	0.63179
MIG	FCGBP	med	19	-0.00642073	0.012093	0.595458
MIG	TMEM60	med	12	-0.00815731	0.0154678	0.597933
MIG	HCG4P7	med	7	0.0713264	0.0311531	0.0220479
MIG	AC093159.1	med	3	-0.0215997	0.053503	0.686426
MIG	MAP3K10	med	3	-0.026216	0.0321915	0.41543
MIG	ZNF737	med	3	0.0368593	0.0269272	0.171047
MIG	ARL11	med	4	0.00834451	0.0494103	0.865889
MIG	FBXW8	med	4	0.00187076	0.0258962	0.942411
MIG	ZNF613	med	8	0.0373517	0.0165468	0.0239871
MIG	ILF3-AS1	med	5	-0.0104835	0.022466	0.64076
MIG	RP11-848G14.5	med	8	-0.00015655	0.0297187	0.995797
MIG	GALNS	med	3	0.00129452	0.0250283	0.95875
MIG	CIR1	med	3	-0.00847013	0.0339933	0.803229
MIG	POLA2	med	4	-0.0412233	0.0229924	0.0729869
MIG	ZSCAN18	med	5	-0.0166877	0.0216662	0.441171
MIG	PATL2	med	5	-0.00212351	0.0150122	0.887512
MIG	FAM131B	med	3	-0.0296867	0.0379836	0.43447
MIG	KLHL42	med	3	0.0232949	0.0276194	0.39899
MIG	SIRPD	med	4	-0.0168779	0.0240947	0.483628
MIG	ADD3	med	3	-0.0189933	0.0344642	0.581564
MIG	UPB1	med	7	-0.0127523	0.017964	0.477776
MIG	RP11-63P12.6	med	3	-0.00952186	0.0385133	0.804726
MIG	PCBP3	med	6	-0.0077526	0.0270457	0.774382
MIG	CFDP1	med	8	-0.00461927	0.0242132	0.848702
MIG	IFI27L2	med	4	-0.00715902	0.0161429	0.65742
MIG	DHRS3	med	3	-0.0530752	0.0372043	0.153699
MIG	RP4-647C14.3	med	3	-0.0221169	0.0526187	0.674249
MIG	DDX39BP2	med	7	0.0284328	0.0391448	0.467625
MIG	WDR6	med	24	0.00228664	0.011413	0.841204
MIG	LSG1	med	10	0.0101887	0.00864084	0.238343
MIG	FAM134A	med	3	0.0260143	0.0737299	0.724214
MIG	BCAS4	med	6	-0.0128924	0.0152734	0.398607
MIG	UBE2I	med	3	0.0117744	0.015965	0.460812
MIG	YIPF5	med	14	0.0127717	0.0118169	0.279788
MIG	AP4M1	med	6	0.00710684	0.0166485	0.669469
MIG	CEP85	med	7	-0.0247917	0.0227103	0.274987
MIG	RPS14	med	4	0.00952809	0.027742	0.731258
MIG	SDHC	med	5	0.0115513	0.0360117	0.748389
MIG	AC021860.1	med	6	0.057848	0.0370063	0.118007
MIG	MAU2	med	13	0.000679273	0.0161312	0.966412
MIG	CCL5	med	3	0.0357848	0.0618752	0.563036
MIG	TCN1	med	3	0.0666587	0.0484754	0.169099
MIG	TBXAS1	med	9	-0.00808838	0.018058	0.654217
MIG	CPSF2	med	5	-0.0263198	0.02315	0.255568
MIG	FCRL3	med	13	0.0129106	0.013881	0.352326
MIG	INCENP	med	4	-0.031063	0.0254362	0.222004
MIG	EXOC2	med	9	-0.0265685	0.016501	0.107373
MIG	ARRDC5	med	11	-0.0295518	0.0186137	0.112367
MIG	FLVCR1-AS1	med	22	0.00914917	0.00965403	0.34328
MIG	MSLN	med	3	0.019799	0.0560111	0.723725
MIG	TM2D1	med	6	-0.00204697	0.0145242	0.887921
MIG	FRS3	med	5	0.0141394	0.0301538	0.639134
MIG	RGL1	med	5	-0.0197119	0.0207154	0.341321
MIG	CTSS	med	7	-0.0229308	0.0180829	0.204765
MIG	LGALS3BP	med	4	0.00458399	0.0430794	0.915259
MIG	CCR1	med	17	0.0405507	0.0154008	0.00846265
MIG	ZNF532	med	5	-0.0166583	0.0387731	0.66746
MIG	BTN3A2	med	25	-0.00589282	0.0120441	0.62465
MIG	TRIM4	med	22	0.00632648	0.00970507	0.514482
MIG	GRN	med	5	-0.00638124	0.0227045	0.778667
MIG	UBA52	med	3	0.011186	0.0513163	0.827444
MIG	L1TD1	med	5	0.011241	0.0192628	0.559516
MIG	HELZ	med	3	-0.0226811	0.045509	0.618211
MIG	VWA5A	med	10	0.0328749	0.0295041	0.265174
MIG	RP11-322M19.2	med	5	0.00398795	0.0488832	0.93498
MIG	CYB5R3	med	6	0.0542551	0.0263792	0.0397111
MIG	GREM2	med	3	0.0231323	0.044413	0.602474
MIG	ZNF213	med	6	0.0149597	0.0156972	0.340581
MIG	RP11-307E17.8	med	3	-0.0122805	0.0239044	0.607439
MIG	C16orf74	med	4	-0.0114252	0.0397752	0.773925
MIG	MEOX1	med	5	0.0264596	0.0177382	0.135786
MIG	FAHD1	med	3	-0.0124476	0.0361873	0.730864
MIG	RP11-704M14.1	med	4	0.0110432	0.0275643	0.688689
MIG	IL12RB2	med	3	0.0427023	0.0172819	0.0134762
MIG	SIGLEC16	med	3	-0.0308381	0.0293887	0.294031
MIG	ANGEL1	med	7	-0.0147925	0.019636	0.451248
MIG	RPL23AP7	med	14	-0.0150251	0.0246445	0.542079
MIG	ZDHHC5	med	5	-0.000162523	0.0204025	0.993644
MIG	SULT1A2	med	7	-0.0035397	0.0152849	0.816863
MIG	ANXA5	med	16	-0.00379098	0.0115319	0.742353
MIG	U2AF1L4	med	8	-0.00929562	0.0179544	0.604643
MIG	SLC23A2	med	3	0.0251431	0.0557685	0.6521
MIG	TNFRSF18	med	4	0.0442108	0.0292035	0.130055
MIG	PHF19	med	7	0.0435264	0.0232536	0.0612331
MIG	TMEM107	med	11	0.00398291	0.0151494	0.792621
MIG	GYPE	med	12	-0.00408428	0.0187501	0.827564
MIG	RRN3	med	5	0.0361536	0.0260429	0.165065
MIG	TMTC1	med	18	0.00646913	0.0089208	0.468346
MIG	DCTN3	med	3	-0.0483911	0.0293349	0.0990228
MIG	TMC6	med	7	0.0163831	0.0177118	0.354974
MIG	RNA5SP39	med	3	-0.0843088	0.0437886	0.0541845
MIG	PRSS30P	med	8	-0.000724609	0.013512	0.957232
MIG	CCDC151	med	3	0.020991	0.0389733	0.590163
MIG	POLR1E	med	9	0.0262343	0.0152025	0.0844091
MIG	ALDH5A1	med	6	-0.0282704	0.0254667	0.266959
MIG	VSIG8	med	3	-0.0562568	0.0628299	0.370583
MIG	RNF138	med	5	-0.0302846	0.025402	0.233178
MIG	IL12RB1	med	6	-0.0173731	0.0158314	0.272475
MIG	IGFBP7	med	6	0.0257241	0.032866	0.433804
MIG	COX14	med	3	-0.000653631	0.0227177	0.977047
MIG	MFSD6	med	15	-0.00635298	0.0102905	0.536994
MIG	PRKAR2A	med	3	0.164817	0.0568307	0.00373008
MIG	CATSPERG	med	3	-0.0199224	0.0276402	0.471048
MIG	FBXO28	med	16	-0.0113409	0.0154095	0.461752
MIG	ZNF586	med	10	-0.0396029	0.0165048	0.0164188
MIG	GCNT1	med	5	0.0174155	0.0336671	0.604956
MIG	USP47	med	3	-0.00841593	0.032717	0.796998
MIG	NPEPL1	med	4	-0.0235512	0.0209927	0.261915
MIG	ORM1	med	9	0.0127663	0.0204095	0.531637
MIG	STRCP1	med	3	0.0297949	0.0236709	0.208133
MIG	IPO8	med	22	-0.00933654	0.00970298	0.335932
MIG	RP11-317J10.2	med	7	-0.0335808	0.0220195	0.127247
MIG	SUPT20H	med	4	-0.00446946	0.023296	0.847856
MIG	HNRNPUL1	med	3	0.0145657	0.042234	0.730184
MIG	ORM2	med	7	0.000861558	0.0216963	0.968324
MIG	MIR3176	med	3	-0.0509043	0.0291932	0.0812109
MIG	ST3GAL4	med	3	0.0981845	0.0536006	0.0669842
MIG	PRPSAP1	med	3	-0.00310376	0.0548658	0.954888
MIG	RNLS	med	3	0.0354442	0.0350479	0.311868
MIG	DOC2GP	med	13	-0.00378997	0.0149855	0.800338
MIG	EIF4A3	med	4	-0.000213717	0.0279195	0.993892
MIG	DFNB31	med	3	0.00415113	0.0221296	0.851204
MIG	POP5	med	3	0.00882076	0.0277551	0.750632
MIG	OPTN	med	8	0.0160494	0.0117195	0.170854
MIG	TMEM218	med	6	0.0242464	0.0215159	0.259782
MIG	MAN2C1	med	16	0.00557407	0.0149214	0.708731
MIG	TSEN54	med	4	-0.0174123	0.0336974	0.605348
MIG	EVA1B	med	3	0.026465	0.0195688	0.176246
MIG	ZNF317	med	4	-0.0144849	0.0258193	0.574791
MIG	MDM2	med	5	-0.0173606	0.0230727	0.451791
MIG	AKAP13	med	3	-0.00295466	0.0262535	0.910392
MIG	FOXN2	med	5	0.00397163	0.0158125	0.801682
MIG	LINS	med	18	-0.0058174	0.0114923	0.612717
MIG	FAM157C	med	5	0.0401395	0.0209317	0.0551566
MIG	SNORD12B	med	4	0.0100753	0.0204846	0.622828
MIG	KANK1	med	12	0.000897222	0.0149468	0.952134
MIG	UCP2	med	12	-0.01147	0.0209931	0.584813
MIG	MYL5	med	4	0.00337473	0.0284061	0.905431
MIG	NDUFS5	med	18	-0.00738066	0.01245	0.5533
MIG	ACOT1	med	5	0.00891995	0.0172989	0.606108
MIG	TNFSF8	med	4	0.0295773	0.022311	0.184946
MIG	SLC35E3	med	11	-0.00810923	0.0216312	0.707746
MIG	MPI	med	3	-0.0167986	0.0212932	0.430159
MIG	RP3-449M8.9	med	3	-0.0132152	0.0354031	0.708941
MIG	PRKCA	med	8	-0.0380234	0.0287687	0.18627
MIG	ADSS	med	10	0.0321233	0.0152418	0.0350679
MIG	LSMD1	med	6	0.036739	0.0311654	0.238462
MIG	CPNE8	med	5	0.124552	0.0415235	0.00270374
MIG	SSR3	med	3	-0.00926641	0.046613	0.842423
MIG	CCDC154	med	3	-0.00715783	0.0349108	0.837547
MIG	RIN3	med	3	0.0529135	0.0395308	0.180721
MIG	NET1	med	7	0.0145435	0.0349093	0.676965
MIG	ICMT	med	4	-0.0237859	0.0266327	0.371797
MIG	2002-09-01	med	13	0.00986419	0.01313	0.452491
MIG	ARF4	med	6	0.0136454	0.0285584	0.632789
MIG	ZMYND15	med	5	-0.0125652	0.0229527	0.584077
MIG	TXNRD2	med	3	0.0770682	0.041237	0.0616353
MIG	TPD52L2	med	4	-0.0372472	0.0581547	0.521857
MIG	RP11-347C12.2	med	8	0.0382183	0.0192559	0.0471714
MIG	MTFP1	med	5	0.051692	0.0342359	0.131075
MIG	DTNB	med	4	0.0619874	0.0401584	0.122692
MIG	PRPSAP2	med	3	-0.0340805	0.0288026	0.236713
MIG	ZYG11B	med	11	-0.0141064	0.0138507	0.30846
MIG	TANK	med	4	-0.0536066	0.0312699	0.0864701
MIG	FAM185A	med	3	-0.0149866	0.0455492	0.74214
MIG	GALNT10	med	6	-0.0241293	0.0265399	0.363259
MIG	ZDHHC19	med	4	-0.00962311	0.0282449	0.733327
MIG	RNF185	med	8	-0.00472592	0.0146039	0.746236
MIG	CTB-83J4.2	med	8	-0.0182895	0.0265728	0.491278
MIG	UBTD2	med	3	0.0324266	0.0762086	0.670474
MIG	TRGV3	med	9	0.0135711	0.0158287	0.391239
MIG	TPM3P9	med	8	0.0138187	0.0160657	0.389712
MIG	PTDSS2	med	4	0.0186453	0.037766	0.621514
MIG	AC079325.5	med	4	0.0492211	0.0238011	0.038638
MIG	HSPA6	med	3	-0.0308673	0.0450518	0.493249
MIG	WDR7	med	3	0.132355	0.0788413	0.0931995
MIG	ITPKB-IT1	med	5	-0.0315534	0.0392279	0.421188
MIG	C21orf49	med	5	-0.00532427	0.0365093	0.884053
MIG	RP11-219E7.1	med	5	0.000223549	0.0248331	0.992818
MIG	OSBPL8	med	6	0.0111825	0.0287364	0.697172
MIG	CCR2	med	4	-0.0492766	0.0376269	0.190328
MIG	TPGS2	med	13	-0.0088546	0.0162857	0.586646
MIG	PWP1	med	9	0.0119372	0.0176554	0.498964
MIG	PLEKHA1	med	7	-0.0153615	0.018097	0.395968
MIG	OMA1	med	6	-0.0212846	0.0157704	0.177125
MIG	KCNT1	med	3	-0.0226955	0.0356224	0.524053
MIG	GAA	med	11	-0.00284974	0.0133672	0.83118
MIG	LRPPRC	med	8	0.00041727	0.0189065	0.982392
MIG	PGAM1	med	3	-0.0326593	0.0256423	0.202787
MIG	RP4-564F22.5	med	10	-0.0215304	0.0157801	0.172442
MIG	TMEM245	med	8	0.00326625	0.0177325	0.85386
MIG	APEX1	med	3	-0.033745	0.0626819	0.590333
MIG	TAS2R20	med	3	-0.0113903	0.0374049	0.760736
MIG	CD14	med	10	0.0453757	0.0176705	0.0102323
MIG	RP11-798G7.5	med	4	0.064624	0.028069	0.0213169
MIG	C2orf15	med	10	0.0453413	0.0201151	0.0241906
MIG	RP11-514P8.2	med	3	-0.0208595	0.0264323	0.430015
MIG	CASP5	med	9	0.0370774	0.0223275	0.0967908
MIG	RP11-485G7.6	med	3	-0.000231679	0.0478178	0.996134
MIG	TMED9	med	6	0.0353054	0.0157887	0.0253438
MIG	CCDC104	med	3	0.0155151	0.0372168	0.676763
MIG	SNX17	med	3	0.0324743	0.0314302	0.301501
MIG	ADK	med	16	0.00345604	0.00965328	0.720331
MIG	NME1	med	8	0.00375233	0.0182311	0.836931
MIG	GIPC1	med	4	-0.0271507	0.0249649	0.276791
MIG	RAP1GAP	med	15	-0.00515717	0.0118029	0.662154
MIG	GDE1	med	7	-0.0232132	0.02831	0.412236
MIG	LAMA5	med	3	0.0420354	0.0302034	0.164001
MIG	SKP1	med	3	-0.0750945	0.0383526	0.0502299
MIG	CHMP2B	med	4	0.045674	0.0412411	0.268082
MIG	RP11-108M9.4	med	5	0.0131704	0.0245181	0.591151
MIG	MFHAS1	med	6	-0.0338396	0.0264574	0.200889
MIG	RP11-4F5.2	med	5	-0.0277871	0.034818	0.424831
MIG	AC131056.3	med	3	0.0340423	0.0625966	0.586555
MIG	TANGO2	med	4	0.0170064	0.0369454	0.645292
MIG	LYRM5	med	3	-0.0141897	0.021246	0.504212
MIG	KIR3DX1	med	3	-0.00790644	0.0349505	0.821032
MIG	CTC1	med	10	-0.00197654	0.0143723	0.890616
MIG	RP11-429J17.2	med	3	0.0519352	0.0313268	0.0973472
MIG	GATM	med	6	-0.0219891	0.0173773	0.20573
MIG	GNG8	med	7	-0.0238232	0.0201649	0.237435
MIG	HRK	med	7	0.0235373	0.0330963	0.476975
MIG	KRT1	med	18	-0.00140511	0.00930756	0.880004
MIG	LYAR	med	8	0.0138807	0.0187033	0.457994
MIG	NUDT7	med	13	0.0382643	0.0191085	0.0452342
MIG	IL1R1	med	3	-0.0224404	0.0474666	0.636382
MIG	ISG20	med	8	0.0228494	0.0183294	0.212544
MIG	AC091814.2	med	9	0.0187016	0.0112704	0.0970454
MIG	PTPRJ	med	3	0.0557792	0.0278589	0.0452626
MIG	LTBR	med	5	0.0276886	0.0186224	0.137055
MIG	RP11-428G5.5	med	5	0.00823102	0.0258937	0.750578
MIG	MARK3	med	9	-0.00435112	0.0196705	0.824937
MIG	DDX10P1	med	5	-0.0202021	0.0271951	0.457568
MIG	TUBGCP4	med	6	0.0371969	0.0255502	0.145438
MIG	PADI2	med	12	0.0111999	0.0181453	0.537078
MIG	HIVEP3	med	4	-0.0138411	0.0222825	0.534489
MIG	LINC00338	med	3	0.024002	0.0332357	0.470188
MIG	AC127904.2	med	6	0.0671633	0.0275777	0.0148746
MIG	TP53TG1	med	5	0.0643762	0.0523126	0.21847
MIG	FST	med	4	0.0211512	0.0233824	0.365689
MIG	ARHGEF11	med	4	-0.0123479	0.0291406	0.671758
MIG	RPS6KA5	med	5	0.0243768	0.0238555	0.306852
MIG	TSEN15	med	4	0.00529565	0.0229179	0.81726
MIG	PLCG2	med	6	-0.0151856	0.0270211	0.574123
MIG	SERBP1P3	med	7	0.0523626	0.0190701	0.00603649
MIG	MYCBPAP	med	5	0.00043107	0.0192218	0.982108
MIG	MPST	med	3	0.0703089	0.0647912	0.27785
MIG	ASRGL1	med	8	0.00136127	0.0140299	0.922705
MIG	FARP2	med	6	-0.00343206	0.0236125	0.884435
MIG	SNORD89	med	10	0.00758538	0.0359908	0.833076
MIG	LEMD2	med	4	0.00656778	0.0274805	0.811108
MIG	ANKRD28	med	4	0.0182375	0.0222552	0.412517
MIG	C1QTNF6	med	6	0.0215272	0.0160734	0.180472
MIG	PNPLA7	med	5	-0.0133746	0.0119105	0.261468
MIG	AC073043.2	med	11	0.00773972	0.0198989	0.697312
MIG	TMEM206	med	5	0.00860095	0.0227829	0.705789
MIG	KYNU	med	4	-0.0541819	0.0282797	0.0553742
MIG	BAHCC1	med	3	0.0377331	0.0486204	0.437704
MIG	RP11-611D20.2	med	9	0.0169078	0.0189972	0.373457
MIG	STRA13	med	4	-0.0198754	0.0245005	0.417237
MIG	SRSF8	med	4	0.0546621	0.0414944	0.187726
MIG	OCM	med	6	0.00636931	0.0287947	0.824939
MIG	MSH2	med	5	0.0844426	0.0608431	0.165175
MIG	PIP5K1B	med	4	0.0150275	0.0451752	0.7394
MIG	HLA-K	med	11	-0.0323284	0.0197862	0.102283
MIG	TOB1	med	5	0.0172866	0.0181481	0.340827
MIG	CTD-2516F10.2	med	4	-0.00348186	0.0254866	0.891335
MIG	CD209	med	4	0.0216698	0.0381953	0.570482
MIG	GADD45A	med	3	0.00374687	0.0756513	0.960498
MIG	AP001469.9	med	3	0.0354192	0.0245643	0.149331
MIG	ZDHHC11B	med	4	0.0865365	0.0483916	0.073735
MIG	APRT	med	5	0.00682264	0.0363191	0.850992
MIG	RP11-254F7.2	med	8	-0.0239799	0.0163096	0.141483
MIG	HEY1	med	8	0.0224721	0.0401824	0.575989
MIG	CEP170B	med	5	-0.00352238	0.0222937	0.874458
MIG	IREB2	med	8	-0.0134144	0.0164267	0.414144
MIG	MKNK2	med	3	0.0529381	0.0248786	0.0333491
MIG	RASSF2	med	4	0.0560394	0.0355912	0.115364
MIG	NAGK	med	9	-0.00612422	0.0209514	0.770052
MIG	TSPO	med	6	-0.0290718	0.0226401	0.199113
MIG	SARDH	med	4	0.0424656	0.0251575	0.091414
MIG	LINC00339	med	19	0.00492433	0.0150911	0.744192
MIG	DDO	med	8	0.0269886	0.0170147	0.112696
MIG	TPSAB1	med	7	0.0497176	0.0185742	0.00743507
MIG	ITLN1	med	3	0.0202403	0.0286318	0.479618
MIG	CRIM1	med	4	-0.0445727	0.034425	0.195396
MIG	FDFT1	med	14	-0.0269083	0.0165224	0.103399
MIG	PSMB9	med	7	0.0594848	0.0184553	0.00126775
MIG	ZKSCAN3	med	3	-0.0192278	0.027282	0.480947
MIG	FAS	med	4	-0.0180204	0.0234247	0.441721
MIG	MLF2	med	4	-0.0226283	0.0416792	0.587188
MIG	SUN1	med	3	0.00804875	0.0419841	0.84797
MIG	ADHFE1	med	24	0.0154071	0.0110417	0.16291
MIG	DYNLL2	med	4	-0.0544486	0.0242749	0.0248966
MIG	WDR86	med	12	0.00969366	0.0166072	0.559421
MIG	FCER2	med	4	-0.0241361	0.0211731	0.25431
MIG	ZC3H12C	med	5	-0.00517825	0.0162876	0.750541
MIG	MCOLN2	med	6	-0.0533304	0.0184714	0.00388696
MIG	SLC35A1	med	3	0.00640404	0.0339731	0.850482
MIG	RBM11	med	3	0.00784662	0.0527317	0.881709
MIG	KBTBD2	med	10	-0.00147729	0.0163344	0.927937
MIG	GPSM1	med	4	-0.0195249	0.032375	0.546452
MIG	TMEM70	med	3	0.00234207	0.0425484	0.956103
MIG	PDZD8	med	5	-0.0060532	0.0155668	0.697384
MIG	B3GALT6	med	3	-0.00168955	0.0200103	0.932711
MIG	PTPLAD2	med	8	-0.0440929	0.0256358	0.0854367
MIG	C7orf29	med	5	0.0127507	0.0179327	0.477066
MIG	GPX7	med	25	0.000946938	0.0114055	0.933832
MIG	RP11-356N1.2	med	3	0.00676099	0.0221502	0.760188
MIG	SC5DL	med	5	-0.0600609	0.0266773	0.0243609
MIG	DCTD	med	8	-0.0117918	0.0126093	0.349703
MIG	UTP23	med	4	0.00729977	0.0165111	0.658408
MIG	GLT25D1	med	6	0.00109758	0.0191225	0.954229
MIG	MICAL1	med	9	-0.00900668	0.0144104	0.531964
MIG	C17orf89	med	3	-0.0880677	0.1129	0.435362
MIG	DDX11L2	med	14	0.0119566	0.0232372	0.60687
MIG	RP11-85K15.2	med	4	0.00615295	0.0223905	0.783468
MIG	RNF166	med	10	0.00985399	0.0159572	0.536889
MIG	SIGLEC5	med	19	-0.00785199	0.0142902	0.582685
MIG	SF3A1	med	7	-0.0285289	0.0160074	0.0747122
MIG	ATP8B4	med	10	-0.0162477	0.0171385	0.343117
MIG	PRDM4	med	3	0.0415564	0.0251276	0.0981653
MIG	GSPT1	med	6	0.0287824	0.0589792	0.625543
MIG	FAM110B	med	4	-0.043704	0.0559384	0.434633
MIG	RNMT	med	4	-0.0126468	0.0194221	0.514946
MIG	IL10RB	med	7	0.00829003	0.0272217	0.760719
MIG	C12orf49	med	4	-0.0172287	0.0406304	0.671541
MIG	AQP9	med	3	-0.00580767	0.0379255	0.878293
MIG	SLC25A3	med	3	0.0120531	0.0354515	0.733865
MIG	CECR1	med	3	0.00318746	0.0183492	0.862093
MIG	CDK5RAP2	med	15	0.00734511	0.012704	0.563148
MIG	GGTA1P	med	6	0.00687719	0.0146696	0.639208
MIG	GZMB	med	6	0.00972547	0.0219375	0.65753
MIG	NUP85	med	14	0.0393375	0.0192873	0.0413944
MIG	TAF1D	med	6	0.00487833	0.0318681	0.878336
MIG	FMN1	med	10	0.0195341	0.0213529	0.360284
MIG	ZNF282	med	7	0.0240177	0.0224913	0.285579
MIG	DGUOK	med	3	0.077832	0.0291699	0.00762525
MIG	BEST1	med	10	-0.00830198	0.0132124	0.529776
MIG	AP1M1	med	6	0.00907811	0.0152596	0.551902
MIG	TRBV5-1	med	4	-0.0106286	0.0228944	0.642473
MIG	GNG12-AS1	med	3	0.00472999	0.0489691	0.923051
MIG	NPAS2	med	5	-0.0100053	0.040886	0.80668
MIG	PIP4K2C	med	3	0.086212	0.04443	0.052331
MIG	CPNE2	med	6	-0.0358106	0.0313305	0.253042
MIG	RP11-445H22.3	med	5	0.00360471	0.0170523	0.832581
MIG	SORD	med	3	0.122574	0.0556663	0.0276697
MIG	AIF1	med	3	-0.0627021	0.0406242	0.122717
MIG	REEP3	med	3	0.0308068	0.0376383	0.413075
MIG	SNX6	med	4	-0.0220044	0.0219041	0.315099
MIG	ID2	med	3	0.047872	0.051167	0.349477
MIG	IL18BP	med	4	-0.0620957	0.0488074	0.203281
MIG	ZNF25	med	9	0.0524439	0.0198779	0.00833237
MIG	SLC37A3	med	3	-0.0133345	0.0219495	0.543515
MIG	PPARG	med	3	-0.0754528	0.0387689	0.0516282
MIG	TFIP11	med	8	0.00573035	0.0248625	0.817717
MIG	TBL2	med	4	0.0125624	0.0172895	0.467476
MIG	SNW1	med	4	-0.0426652	0.031243	0.172067
MIG	NEK11	med	4	-0.0429807	0.064386	0.504423
MIG	ALDH7A1	med	4	0.0238744	0.024138	0.322623
MIG	TRBV24-1	med	5	-0.038511	0.0184162	0.0365148
MIG	AHI1	med	13	0.00329963	0.0130822	0.800869
MIG	ZNF154	med	11	-0.00206577	0.0210591	0.921858
MIG	AFF3	med	6	-0.0117254	0.0191827	0.541034
MIG	GPNMB	med	10	-0.0223801	0.0464755	0.630129
MIG	IGLV8-61	med	7	0.00394455	0.0387177	0.918852
MIG	RP11-418J17.1	med	5	0.00473692	0.016964	0.780065
MIG	ASNSD1	med	18	-0.0224528	0.011812	0.0573213
MIG	RP11-95D17.1	med	4	0.0131848	0.0219197	0.547505
MIG	ASPHD2	med	4	0.0219382	0.0253326	0.386485
MIG	FAM192A	med	4	-0.0149175	0.0278294	0.591934
MIG	WDR5B	med	7	-0.00350699	0.0185194	0.849805
MIG	ANKK1	med	7	-0.00334375	0.021222	0.874803
MIG	C5orf22	med	3	0.0163048	0.0281025	0.561786
MIG	RP11-611L7.1	med	3	0.0023727	0.024366	0.922427
MIG	AC011816.1	med	4	0.0463107	0.0308186	0.132919
MIG	NUDT18	med	7	-0.00366404	0.0127985	0.774659
MIG	FCRL2	med	3	0.0247854	0.052499	0.636846
MIG	VEGFA	med	6	0.0250581	0.0255455	0.326631
MIG	DDAH1	med	3	-0.00567169	0.110851	0.959194
MIG	TMEM171	med	7	0.0173626	0.0202432	0.391056
MIG	RP11-807H22.5	med	3	-0.0171089	0.0364222	0.638543
MIG	MRPS9	med	6	-0.0255852	0.0189437	0.176827
MIG	PIM3	med	8	-0.00728335	0.0218052	0.738366
MIG	MAPK3	med	13	0.0301776	0.0160582	0.060208
MIG	RWDD1	med	4	0.00381072	0.0225085	0.865559
MIG	PPT1	med	20	-0.000372788	0.0158557	0.981242
MIG	FBXO6	med	4	-0.0341196	0.0235364	0.147155
MIG	PKIB	med	4	-0.00684178	0.0344794	0.842708
MIG	SLC37A1	med	5	0.0462548	0.0319621	0.147847
MIG	IP6K2	med	6	-0.0315185	0.0344844	0.36072
MIG	CAPN11	med	4	-0.0106526	0.0207192	0.607154
MIG	RP11-380M21.4	med	7	-0.00294844	0.0218705	0.892759
MIG	MCF2L	med	5	-0.00372324	0.0322887	0.908199
MIG	PLEKHF2	med	4	0.0247735	0.0306445	0.418851
MIG	MUSTN1	med	3	0.0287637	0.0295686	0.330663
MIG	ITIH4	med	11	0.0237299	0.0155287	0.12648
MIG	CERS6	med	4	-0.0173828	0.0425147	0.682638
MIG	SERPINC1	med	3	0.0563292	0.0339895	0.0974681
MIG	CST3	med	13	-0.0196204	0.0127313	0.123289
MIG	CTD-3131K8.2	med	3	-0.0401163	0.0349603	0.251183
MIG	RHPN2	med	3	0.0129009	0.0358867	0.719228
MIG	KCNQ5	med	4	-0.041073	0.0378192	0.277463
MIG	EMC1	med	5	0.00410288	0.0239667	0.864074
MIG	IFT140	med	3	0.0857756	0.0507256	0.0908423
MIG	TMEM255B	med	3	-0.00200809	0.0306569	0.947774
MIG	EPHX2	med	15	-0.0035845	0.0134182	0.789363
MIG	PJA2	med	7	0.00108912	0.0168686	0.94852
MIG	CD226	med	3	-0.00993535	0.0194493	0.609468
MIG	GRAMD4	med	8	-0.0271036	0.0172626	0.116399
MIG	CCDC77	med	9	0.00581256	0.019916	0.770399
MIG	TMEM254-AS1	med	5	0.0099223	0.0348576	0.775911
MIG	PI4KAP2	med	5	-0.0014126	0.0241518	0.95336
MIG	COTL1	med	4	-0.111931	0.0526548	0.0335236
MIG	UBE2D1	med	9	-0.0245583	0.0180558	0.173787
MIG	CSE1L	med	5	0.0279197	0.0235361	0.235525
MIG	IFNGR2	med	13	0.0196651	0.0171301	0.250976
MIG	UFSP1	med	11	-0.0239047	0.0180015	0.184202
MIG	EIF4E3	med	9	-0.0236265	0.0172252	0.170182
MIG	ADAR	med	3	-0.00486632	0.045378	0.914599
MIG	ZNF362	med	4	-0.0046916	0.0201673	0.816045
MIG	AP003774.6	med	9	0.00921712	0.0157021	0.557204
MIG	JAM3	med	4	-0.0437233	0.0499559	0.381444
MIG	TTC12	med	13	0.0112437	0.0165499	0.496895
MIG	NLRC4	med	3	-0.0259428	0.0290791	0.372315
MIG	PDK4	med	5	-0.0292212	0.0334529	0.382389
MIG	RP11-439L8.4	med	4	0.0324175	0.0250175	0.195046
MIG	PTBP2	med	8	-0.000891725	0.0193259	0.963198
MIG	FMO5	med	3	0.000433849	0.0402604	0.991402
MIG	FADS2	med	10	-0.00420479	0.0157296	0.789226
MIG	TRBV6-5	med	5	0.00250595	0.0268445	0.925625
MIG	C11orf21	med	6	0.00451501	0.0254192	0.85902
MIG	SCAP	med	8	-0.0410816	0.0206919	0.0471003
MIG	NCAPD3	med	5	0.0115356	0.0265183	0.663558
MIG	IQGAP2	med	12	-0.00239992	0.0153882	0.876066
MIG	ALOX12	med	3	-0.0892547	0.0423854	0.0352226
MIG	OXR1	med	3	-0.00617358	0.0513181	0.904245
MIG	CD27	med	4	0.0199547	0.0556179	0.719758
MIG	PRPF31	med	3	0.0146836	0.0198054	0.458455
MIG	RP11-849F2.8	med	10	0.025522	0.0150085	0.0890362
MIG	CEP85L	med	6	-0.0144763	0.0351854	0.680758
MIG	MAML3	med	3	-0.0215934	0.025387	0.395008
MIG	PMS2P3	med	5	-0.00883584	0.0170481	0.604258
MIG	CSRP1	med	3	-0.0148242	0.0422614	0.725758
MIG	HEMK1	med	4	-0.036107	0.0311928	0.24705
MIG	CA13	med	3	0.00496893	0.0307859	0.871776
MIG	FGD3	med	5	0.0277243	0.0169658	0.102232
MIG	RP11-159D12.9	med	3	0.00796703	0.0351293	0.820586
MIG	OVGP1	med	6	-0.0258863	0.0168826	0.125199
MIG	CHSY1	med	6	0.0117551	0.0179435	0.512392
MIG	RP11-661A12.9	med	6	-0.0047198	0.0258428	0.855085
MIG	CGGBP1	med	10	0.0440478	0.0198613	0.0265704
MIG	DDX59	med	10	-0.0208603	0.0163291	0.201429
MIG	ZNF548	med	15	-0.0139314	0.0172086	0.418193
MIG	NOC4L	med	7	0.00610159	0.0251411	0.808242
MIG	ZNF302	med	3	-0.0067344	0.0162238	0.678073
MIG	WARS2	med	17	0.00332001	0.0133307	0.803323
MIG	POC5	med	11	0.00290586	0.0214112	0.892045
MIG	AGPS	med	3	-0.0102647	0.0297693	0.730238
MIG	AP001610.5	med	4	-0.000755595	0.0303552	0.980141
MIG	IQSEC1	med	4	-0.0640533	0.0323028	0.047378
MIG	SLC5A6	med	8	0.035865	0.0179414	0.0456071
MIG	GHRLOS	med	4	0.00434812	0.0183501	0.812693
MIG	BTN2A1	med	16	-0.0056624	0.0195395	0.771975
MIG	PKD1P1	med	15	-0.0178005	0.0113245	0.115982
MIG	FRMD3	med	8	0.00647999	0.020338	0.750018
MIG	OSTF1	med	3	-0.0606168	0.0260524	0.01998
MIG	SLC22A23	med	6	0.0105522	0.0195612	0.58958
MIG	RRAGD	med	14	0.0292502	0.0155735	0.0603528
MIG	TM9SF2	med	3	-0.0698361	0.0471557	0.138615
MIG	CACNB4	med	3	0.0461392	0.0713224	0.517689
MIG	NUDT6	med	3	0.0448127	0.0266956	0.0932191
MIG	TAS2R5	med	3	0.0274796	0.0247683	0.267228
MIG	TESK2	med	4	0.0139857	0.0224963	0.534148
MIG	RP1-90L6.2	med	5	-0.00813952	0.0288732	0.778016
MIG	GLYCTK	med	12	-0.00153091	0.0177299	0.931191
MIG	PHLPP2	med	7	0.0228989	0.0187012	0.220778
MIG	XCL2	med	6	0.00228208	0.0130824	0.861521
MIG	HLA-DQB2	med	6	-0.0681507	0.0300112	0.0231565
MIG	CBLN3	med	16	0.013418	0.0110589	0.225007
MIG	ACOT13	med	4	0.0302181	0.0233821	0.196231
MIG	MUTYH	med	3	-0.0143544	0.0225055	0.523593
MIG	ANXA6	med	10	0.0337815	0.0208375	0.104977
MIG	TBC1D7	med	10	0.0212522	0.0141429	0.132921
MIG	RP11-1319K7.1	med	4	-0.0546063	0.0366234	0.135956
MIG	TRPC2	med	4	0.0188428	0.0278981	0.499412
MIG	ARSG	med	6	-0.0177507	0.0396133	0.654082
MIG	CTD-2292M16.8	med	3	0.0457004	0.0319647	0.152799
MIG	TRIP11	med	3	-0.0037851	0.026071	0.884565
MIG	NYNRIN	med	3	-0.0692555	0.0226927	0.00227409
MIG	VWA7	med	5	-0.0627836	0.0366656	0.0868359
MIG	RPH3AL	med	4	0.048873	0.0199531	0.0143095
MIG	ZNF28	med	4	-0.0268047	0.0600211	0.655173
MIG	AP002954.4	med	11	0.00908725	0.0173385	0.600203
MIG	ZNF266	med	15	0.00963331	0.00895673	0.282133
MIG	CHD2	med	3	0.0493641	0.0357905	0.167817
MIG	C6orf163	med	4	0.012411	0.0243385	0.610099
MIG	SLC25A29	med	12	-0.00502391	0.0131276	0.701944
MIG	GNS	med	3	0.021975	0.0467277	0.638157
MIG	ACSL5	med	7	-0.00861794	0.0167257	0.606376
MIG	AGAP3	med	6	-0.00495884	0.0178967	0.781718
MIG	RP11-1026M7.2	med	3	0.0331196	0.040484	0.413305
MIG	STAB1	med	5	0.0196189	0.0255064	0.441788
MIG	RPAP1	med	8	0.00581475	0.0165029	0.724578
MIG	RCVRN	med	5	-0.0171282	0.0170461	0.314985
MIG	DEPTOR	med	3	0.0206871	0.0324205	0.523416
MIG	RFFL	med	4	0.00309787	0.0216048	0.885983
MIG	GAPDH	med	3	-0.00790865	0.0257076	0.758358
MIG	ELAC2	med	6	-0.0140989	0.0179897	0.433204
MIG	RPL7AP64	med	3	-0.000819915	0.0362927	0.981976
MIG	VIT	med	3	0.00402984	0.0220431	0.854942
MIG	SPTLC2	med	8	0.0392582	0.0188303	0.0370836
MIG	VWF	med	10	-0.0186702	0.0181172	0.302762
MIG	RPS9	med	6	0.0088474	0.018699	0.636107
MIG	AC017099.3	med	9	-0.00370791	0.0195376	0.849479
MIG	HP	med	22	0.00949094	0.0109654	0.386744
MIG	SP140	med	4	0.00641284	0.0242519	0.791452
MIG	PROSER2	med	3	0.0467195	0.0291853	0.109423
MIG	ARPC3	med	3	-0.0594901	0.0458669	0.194626
MIG	SPATA7	med	4	0.00735858	0.0348564	0.8328
MIG	CTC-510F12.4	med	11	-4.68731e-06	0.0168214	0.999778
MIG	RP11-421F16.3	med	5	0.00575026	0.0177711	0.746261
MIG	RPS18	med	4	0.0663624	0.027014	0.0140261
MIG	NUDT1	med	4	-0.0232552	0.0323383	0.472066
MIG	EGLN2	med	9	0.00116017	0.0178319	0.948125
MIG	ATL3	med	3	-0.0278331	0.0262833	0.289615
MIG	RP3-395M20.9	med	4	0.0296847	0.0212073	0.161592
MIG	ZNF480	med	4	-0.0142269	0.0265346	0.591845
MIG	AC022431.2	med	6	0.000209464	0.0293126	0.994298
MIG	B3GNT2	med	6	-0.0166602	0.0192749	0.387397
MIG	DCPS	med	11	0.0178255	0.0195325	0.36145
MIG	BNIPL	med	6	0.00414628	0.0188562	0.825957
MIG	ALDH2	med	7	-0.0348311	0.0194054	0.0726662
MIG	HEG1	med	5	-0.0665512	0.0248275	0.00735027
MIG	AC022498.1	med	3	0.0176364	0.0214038	0.409948
MIG	UPF3A	med	6	0.0416189	0.0388493	0.284038
MIG	MED21	med	4	0.00335986	0.0400494	0.933142
MIG	ACPP	med	10	0.0363526	0.0133167	0.00633644
MIG	TRAPPC2L	med	4	-0.0123321	0.0307993	0.688859
MIG	LMBRD2	med	3	-0.0202617	0.0274109	0.459794
MIG	KDM1B	med	5	0.0204604	0.0281279	0.466978
MIG	CTC-462L7.1	med	3	-0.0144328	0.0242675	0.552018
MIG	ENOSF1	med	10	-0.0123926	0.0184674	0.502189
MIG	RNF215	med	3	0.150114	0.0439264	0.000632219
MIG	C2orf62	med	3	-0.00362541	0.0237687	0.87877
MIG	FAM118B	med	9	-0.00722128	0.013523	0.593342
MIG	TPGS1	med	3	-0.0694502	0.0521838	0.18323
MIG	TECPR1	med	14	0.00946538	0.0179522	0.598017
MIG	TSPAN14	med	5	0.0412339	0.0256049	0.107312
MIG	BFSP1	med	5	0.0184488	0.050579	0.715297
MIG	ARID5B	med	5	-0.0140867	0.0178302	0.429498
MIG	ZNHIT6	med	3	0.0327382	0.0211113	0.120963
MIG	RAB40B	med	3	0.0380106	0.0521596	0.466163
MIG	SOD2	med	5	-0.00992076	0.0123574	0.422079
MIG	HBM	med	5	-0.0128279	0.0305187	0.674244
MIG	RP11-738E22.3	med	6	-0.0303014	0.0199605	0.128997
MIG	RPAP3	med	7	0.00180178	0.0138294	0.89634
MIG	RP1-102E24.8	med	3	0.0220889	0.0244087	0.365486
MIG	CLUHP3	med	8	0.00298853	0.0146169	0.837995
MIG	PDCD4	med	3	-0.0111474	0.0284982	0.695679
MIG	TYW1B	med	17	-0.00236951	0.0162302	0.883926
MIG	RP11-707O23.5	med	8	-0.0124333	0.013479	0.356309
MIG	POU5F1	med	7	0.0333148	0.0202952	0.10069
MIG	TYSND1	med	6	-0.034278	0.0195405	0.0793962
MIG	AASDH	med	8	0.0113162	0.0160462	0.480668
MIG	AF131215.9	med	13	-0.0449783	0.0176953	0.0110278
MIG	PCP2	med	3	0.0201174	0.0184871	0.276514
MIG	C20orf27	med	11	0.00397468	0.0121553	0.743674
MIG	DERL1	med	4	-0.0358784	0.043893	0.413697
MIG	LYST	med	3	-0.0597428	0.0702956	0.395392
MIG	RPF2	med	8	-0.00849499	0.015129	0.574454
MIG	POLR3H	med	3	0.0179941	0.0575303	0.754451
MIG	CCT6P3	med	5	-0.00662014	0.015627	0.671832
MIG	SYS1	med	8	-0.00869702	0.0124519	0.484898
MIG	PSMB3	med	3	0.0136339	0.0300893	0.650466
MIG	RP11-422J8.1	med	17	-0.00641832	0.0119635	0.591618
MIG	S1PR3	med	4	-0.00958735	0.0257175	0.709302
MIG	ATP6V1C1	med	3	-0.00280559	0.0209813	0.893625
MIG	HLA-DPB2	med	8	0.0379052	0.0282757	0.180064
MIG	PRDX1	med	4	0.0295786	0.0255938	0.247808
MIG	WASH3P	med	5	0.015844	0.0313823	0.61365
MIG	PKP2	med	4	0.0230455	0.0377383	0.541422
MIG	FAM69B	med	5	0.0112212	0.0181704	0.536869
MIG	AP003774.1	med	11	-0.0219212	0.0110453	0.0471813
MIG	INADL	med	7	0.00765088	0.0260154	0.768689
MIG	DENND3	med	5	-0.0361171	0.0187388	0.0539304
MIG	ZNF330	med	3	-0.00540376	0.0245401	0.825715
MIG	ME3	med	12	0.0201355	0.0187236	0.282192
MIG	LAT2	med	5	0.027081	0.0400658	0.499096
MIG	MFN1	med	3	-0.0314352	0.0430834	0.465613
MIG	RP11-457M11.5	med	12	0.0146738	0.016719	0.380123
MIG	TGFBI	med	11	0.00497812	0.0126137	0.693095
MIG	KLRC2	med	7	-0.00532755	0.0157195	0.734676
MIG	OPA1	med	3	-0.0140895	0.0252349	0.576617
MIG	RP11-466A19.1	med	3	-0.0147084	0.0546187	0.787705
MIG	CDK5R1	med	13	-0.00754865	0.0107549	0.482753
MIG	FHL3	med	15	-0.000261133	0.00938242	0.977796
MIG	ITFG3	med	3	-0.0469908	0.0322365	0.144926
MIG	SLC41A1	med	3	-0.0129332	0.0248584	0.602873
MIG	USP35	med	4	0.0445475	0.03146	0.156774
MIG	ZNF514	med	9	-0.0186055	0.013239	0.159916
MIG	ANKRD26	med	3	0.0382518	0.0236037	0.105108
MIG	ADA	med	7	-0.0221674	0.0199476	0.266447
MIG	SNTB1	med	4	-0.00332147	0.0484264	0.945318
MIG	ZFP30	med	7	-0.0189077	0.0209089	0.365842
MIG	HDHD3	med	5	-0.00121935	0.016445	0.940893
MIG	AC125238.4	med	3	-0.00226051	0.0198092	0.909147
MIG	AC004824.2	med	7	0.00846927	0.0180652	0.6392
MIG	RP11-540B6.6	med	4	0.0248277	0.0373749	0.506506
MIG	C7orf41	med	4	0.0121676	0.0330153	0.712468
MIG	KLHL7-AS1	med	10	0.0123167	0.0323191	0.703131
MIG	HPCAL1	med	7	0.0111926	0.0163606	0.493902
MIG	RP11-809O17.1	med	6	-0.00413201	0.0157103	0.792541
MIG	RP13-578N3.3	med	4	-0.00377914	0.0178877	0.832676
MIG	RP11-497H16.7	med	3	-0.0668844	0.0678663	0.324363
MIG	RP11-540B6.2	med	3	-0.00124393	0.0191222	0.948133
MIG	FOXP1-IT1	med	4	-0.0409259	0.0337795	0.225681
MIG	PLXDC2	med	4	-0.0594406	0.0502	0.236383
MIG	TMEM241	med	7	0.0573187	0.044313	0.19584
MIG	MARCH3	med	3	-0.039692	0.0308015	0.197523
MIG	RPA1	med	11	-0.00196158	0.0191298	0.918328
MIG	ADAT1	med	16	0.00751085	0.0153018	0.623535
MIG	U7	med	4	0.0182929	0.0247541	0.459918
MIG	EIF4EBP2	med	5	-0.0260569	0.0435137	0.549292
MIG	THBS3	med	13	0.0303575	0.0178275	0.0885959
MIG	CD68	med	3	0.041985	0.0313805	0.180919
MIG	ZNF559	med	7	-0.0114862	0.0123531	0.352463
MIG	RP11-797A18.6	med	7	0.0165208	0.0233661	0.479542
MIG	RSPH3	med	8	-0.00478992	0.0146441	0.743601
MIG	MTFR1	med	8	-0.0144719	0.0132261	0.273869
MIG	HTATIP2	med	11	0.00399883	0.0214827	0.852333
MIG	SPRED1	med	3	-0.0373913	0.0646811	0.563206
MIG	MFN2	med	9	-0.0138219	0.0156695	0.37773
MIG	CDKN2D	med	3	0.105575	0.0370798	0.00440994
MIG	GRAMD3	med	5	-0.0268254	0.0406988	0.509819
MIG	LINC00680	med	6	0.0103907	0.0136423	0.446267
MIG	SLC22A15	med	13	0.0301452	0.0238845	0.206904
MIG	SPG7	med	4	0.00889691	0.028639	0.756061
MIG	LAPTM5	med	4	0.0173557	0.0207946	0.403928
MIG	NHP2L1	med	7	-0.0302169	0.0206083	0.14258
MIG	C15orf52	med	4	0.0443707	0.0351137	0.206363
MIG	ZNF24	med	4	0.0110083	0.0316127	0.727671
MIG	SYTL3	med	3	-0.0345206	0.0348472	0.321868
MIG	N4BP2L2	med	3	-0.0881179	0.0844277	0.29662
MIG	TRAV1-1	med	6	-0.0403859	0.0259169	0.119166
MIG	ADCK2	med	8	-0.0119593	0.0168764	0.478546
MIG	PFKFB3	med	7	-0.0222622	0.040084	0.578629
MIG	TRPC3	med	3	-0.00881915	0.0266674	0.740865
MIG	LDHC	med	8	0.0155814	0.0213513	0.465537
MIG	CDC5L	med	3	-0.000157387	0.0665277	0.998112
MIG	CLEC4G	med	8	-0.00824792	0.015502	0.594689
MIG	RRP8	med	7	0.0240664	0.0212517	0.257448
MIG	MRPS21	med	6	0.0351683	0.0191964	0.0669477
MIG	PSD4	med	14	-0.0252496	0.0153722	0.100476
MIG	RPL27A	med	3	-0.0148141	0.0384828	0.700271
MIG	TREML4	med	15	-0.0242843	0.0131321	0.0644247
MIG	CTB-113P19.3	med	3	0.106758	0.0372909	0.0041987
MIG	GPR75-ASB3	med	3	0.0442132	0.0486679	0.363631
MIG	2009-09-01	med	3	0.09546	0.044624	0.0324187
MIG	MBP	med	9	6.53376e-05	0.0163587	0.996813
MIG	PRKCDBP	med	15	-0.00244258	0.0150431	0.871013
MIG	SLC39A1	med	5	-0.00489754	0.0237034	0.836308
MIG	LIMS2	med	6	-0.0123434	0.0201181	0.539516
MIG	GTF2F2	med	9	0.00401213	0.0125218	0.748657
MIG	IFI35	med	3	-0.00168853	0.0385881	0.965097
MIG	TTC17	med	3	-0.0624544	0.0511525	0.222107
MIG	CTD-2308N23.2	med	3	-0.132685	0.0756714	0.0795267
MIG	FAM115D	med	3	-0.000203597	0.0309249	0.994747
MIG	ODF2L	med	12	0.0105245	0.0133557	0.43069
MIG	RALBP1	med	9	-0.0169321	0.0117997	0.1513
MIG	MVB12B	med	13	-0.00397235	0.0135481	0.769367
MIG	BMPR2	med	6	0.00831459	0.0217573	0.702349
MIG	MYOM2	med	19	-0.00502225	0.0105064	0.632638
MIG	TRADD	med	3	-0.0106279	0.0318912	0.738941
MIG	CTD-2547E10.2	med	4	-0.0258006	0.0543757	0.635153
MIG	ELOF1	med	3	0.0136541	0.0318361	0.668004
MIG	RP13-93L13.1	med	3	-0.0243319	0.0303178	0.422228
MIG	KIR3DL1	med	3	-0.0258735	0.0736223	0.725261
MIG	RRN3P1	med	7	-0.00929934	0.0213734	0.663498
MIG	PKN3	med	4	-0.0226693	0.0154912	0.143367
MIG	MAP3K8	med	4	0.0897179	0.0353991	0.0112617
MIG	STARD10	med	7	-0.0072742	0.0175056	0.677749
MIG	MRPL52	med	8	0.0137255	0.0131506	0.296619
MIG	IDUA	med	4	-0.00434577	0.024213	0.85756
MIG	RP11-229P13.19	med	8	-0.0117994	0.0185043	0.523698
MIG	CTD-3064M3.3	med	3	-0.00242915	0.0311573	0.937857
MIG	PUS7L	med	4	-0.0995607	0.0578479	0.0852368
MIG	LRPAP1	med	3	0.0366614	0.0281349	0.192555
MIG	TRIM2	med	4	0.0184166	0.0493015	0.708738
MIG	PDE8B	med	4	0.0290781	0.0249909	0.244607
MIG	PEPD	med	4	-0.0166957	0.0304925	0.58401
MIG	NECAP2	med	10	-0.0095645	0.0189421	0.613606
MIG	AC006547.14	med	3	0.041509	0.0541338	0.44321
MIG	SMYD2	med	3	0.0237396	0.052457	0.65087
MIG	EBF4	med	5	0.0251368	0.0260129	0.333884
MIG	SKP2	med	5	0.00193119	0.028521	0.946015
MIG	CRLS1	med	4	0.0860028	0.0524184	0.10086
MIG	ATPAF2	med	4	0.0286133	0.013093	0.0288603
MIG	RASGRP4	med	6	-0.00766581	0.0387147	0.843039
MIG	SNHG9	med	6	-0.0151821	0.0139481	0.276389
MIG	KCTD10	med	13	-0.00480216	0.0127195	0.70577
MIG	AC093673.5	med	5	0.0678231	0.0370644	0.067269
MIG	LRRFIP1	med	3	0.0397371	0.0258631	0.124431
MIG	MCM8	med	6	0.000129475	0.0188331	0.994515
MIG	ABCC5	med	19	-0.00369525	0.0122694	0.76328
MIG	GOLGA6L5	med	6	0.0486645	0.0239529	0.0421863
MIG	TMEM116	med	11	-0.0722713	0.0184241	8.75816e-05
MIG	RP11-834C11.4	med	5	-0.00194148	0.0242696	0.93624
MIG	TCTN3	med	5	-0.0204786	0.0172331	0.234703
MIG	C12orf52	med	6	0.0475804	0.0301924	0.115048
MIG	ZNF37A	med	3	0.00454659	0.0395425	0.908461
MIG	KCNK6	med	5	-0.00711622	0.0260862	0.785009
MIG	CMKLR1	med	9	-0.0101393	0.0127769	0.427449
MIG	OR52N4	med	4	-0.0254666	0.0354479	0.472496
MIG	GLS	med	3	0.0456146	0.0314603	0.147084
MIG	DLEU7	med	3	-0.0675667	0.0586859	0.249598
MIG	ZNF543	med	6	0.029501	0.0245169	0.228863
MIG	PASK	med	5	-0.0103183	0.0244761	0.673341
MIG	RP4-756H11.3	med	10	-0.00052427	0.0127249	0.967136
MIG	RNGTT	med	11	0.00110823	0.0170928	0.948305
MIG	ANO9	med	5	0.0123922	0.0252593	0.62371
MIG	RP11-401P9.4	med	3	0.00295808	0.0604802	0.960991
MIG	COPS6	med	3	0.00410974	0.0162729	0.800615
MIG	RP11-403A21.2	med	4	0.0105525	0.0219924	0.631351
MIG	XRCC6BP1	med	12	0.0397509	0.0180005	0.0272222
MIG	IGHMBP2	med	15	0.0334745	0.00975289	0.000598562
MIG	TRAV26-2	med	5	0.0159054	0.0225301	0.480211
MIG	HIATL2	med	3	-0.0636553	0.0417256	0.127117
MIG	ALDH16A1	med	3	0.0361902	0.0192298	0.0598376
MIG	POLI	med	6	0.0408701	0.0224651	0.0688695
MIG	DDX11L10	med	7	-0.00624042	0.0170051	0.713639
MIG	GPR65	med	6	0.050715	0.0197511	0.0102375
MIG	APPL2	med	11	0.00470729	0.0312547	0.880283
MIG	SLAIN2	med	3	0.0198342	0.0437322	0.650161
MIG	KDSR	med	5	-0.0258651	0.0214999	0.228964
MIG	ZRANB1	med	6	-0.0348936	0.0126539	0.00582394
MIG	TMEM204	med	10	-0.0174527	0.0200985	0.385198
MIG	ZDHHC20	med	3	-0.033266	0.0315455	0.291636
MIG	DMPK	med	4	0.00981941	0.0214065	0.646441
MIG	RP11-539L10.2	med	3	-0.0448018	0.0282487	0.112745
MIG	SH3PXD2B	med	3	-0.00529465	0.024166	0.826576
MIG	RP11-18H21.1	med	12	0.00823181	0.0134482	0.540464
MIG	USP40	med	6	0.0279254	0.0160815	0.082478
MIG	TMEM14C	med	10	0.00718106	0.0173836	0.679537
MIG	MCTP1	med	16	-0.0208092	0.0142949	0.145472
MIG	NDUFB2	med	4	-0.0455371	0.0238805	0.0565366
MIG	PAM	med	23	-0.00578708	0.00964947	0.548686
MIG	DHRS7	med	4	0.00445881	0.0199531	0.823174
MIG	PIGM	med	6	0.00220959	0.0217601	0.919119
MIG	TRBV2	med	4	0.0227196	0.0371676	0.541018
MIG	RP5-1021I20.1	med	12	0.00633787	0.00929195	0.495187
MIG	CHST11	med	4	0.0147335	0.0596647	0.804956
MIG	MYO16-AS1	med	8	0.00503979	0.0198259	0.79934
MIG	WASH2P	med	8	-0.0598403	0.0361866	0.0981969
MIG	OSGIN1	med	5	-0.0082931	0.0234723	0.723852
MIG	ZNF138	med	6	-0.0252684	0.0300368	0.400209
MIG	PEX2	med	3	0.0138584	0.0380189	0.715475
MIG	CTD-2353F22.1	med	11	0.00627766	0.0151886	0.679376
MIG	PIAS2	med	7	-0.0396255	0.0307191	0.197075
MIG	MAP3K2	med	12	0.00638591	0.0147319	0.664669
MIG	RHOT1	med	4	-0.0251306	0.0231545	0.27777
MIG	RP11-326C3.12	med	6	0.00989394	0.0170779	0.562358
MIG	FAM86B1	med	3	0.00114967	0.0330108	0.972218
MIG	GPATCH1	med	5	0.0178989	0.0270476	0.508127
MIG	NUAK2	med	5	-0.0358703	0.020074	0.073952
MIG	RP5-1157M23.2	med	3	0.00267462	0.0259104	0.917784
MIG	DNAJA3	med	4	-0.0297547	0.02261	0.188175
MIG	PRAMEF24P	med	3	0.00409163	0.0365446	0.910853
MIG	IVD	med	13	0.0111387	0.0114132	0.329091
MIG	NUP107	med	16	0.0117422	0.0209904	0.575883
MIG	POLR1B	med	4	0.0291366	0.0253925	0.251196
MIG	RP11-107F6.3	med	3	-0.029081	0.0254868	0.253861
MIG	CLOCK	med	3	0.0158473	0.0539878	0.769114
MIG	SNRNP25	med	6	-0.00855671	0.013415	0.523572
MIG	ARHGAP11A	med	3	0.00268284	0.0259127	0.91754
MIG	KIAA0355	med	5	0.0116036	0.0316086	0.713543
MIG	MGST1	med	4	0.0144221	0.0383811	0.707095
MIG	RP11-284N8.3	med	3	-0.0613987	0.0419386	0.143191
MIG	FUT7	med	5	0.00466858	0.0170643	0.784402
MIG	FBXO41	med	3	0.0108491	0.0322576	0.736624
MIG	MLTK	med	7	0.0363124	0.023277	0.118757
MIG	GATAD1	med	3	-0.0530722	0.0392153	0.175943
MIG	AC046143.7	med	3	-0.116557	0.0840187	0.165359
MIG	ENTPD1	med	10	-0.0214434	0.0146582	0.143497
MIG	UPK3B	med	9	-0.0059079	0.0168128	0.725294
MIG	PLA2G4C	med	13	0.00230933	0.0115133	0.841028
MIG	RIOK2	med	3	0.018327	0.0285558	0.521005
MIG	ASIC1	med	3	-0.00297079	0.0522267	0.954639
MIG	SRBD1	med	5	-0.0164844	0.0158783	0.29919
MIG	FADD	med	3	0.00598175	0.0234865	0.798963
MIG	WAC	med	4	-0.0430511	0.0333523	0.196774
MIG	LARGE	med	6	0.0284007	0.0311527	0.361947
MIG	DEGS1	med	10	0.00948813	0.0134827	0.481603
MIG	LGALS9	med	10	-0.0246237	0.0196338	0.209788
MIG	PCM1	med	9	-0.0450736	0.0281227	0.10899
MIG	CTD-3088G3.8	med	4	-0.0605289	0.0475026	0.202585
MIG	EXO5	med	3	0.0336364	0.0465121	0.469573
MIG	EFEMP2	med	6	-0.00725443	0.0211693	0.731834
MIG	AC068282.3	med	13	-0.0138302	0.0160219	0.388025
MIG	AC108488.3	med	4	-0.00416726	0.020498	0.8389
MIG	RP11-774O3.3	med	8	-0.0120565	0.0130376	0.355096
MIG	C1orf162	med	5	-0.0479065	0.0299574	0.109786
MIG	LRRN3	med	3	-0.056074	0.0498841	0.260977
MIG	EEF1DP3	med	3	0.0103976	0.0264335	0.694063
MIG	GIMAP4	med	5	-0.0181197	0.0105416	0.0856374
MIG	PSAT1	med	13	0.00685361	0.0160576	0.669515
MIG	SNX11	med	11	0.00181715	0.0184422	0.92151
MIG	RP11-87G24.3	med	5	-0.0259961	0.0364877	0.476178
MIG	FFAR3	med	3	0.0444032	0.0222403	0.0458779
MIG	CTD-2258A20.4	med	9	0.00204097	0.0159209	0.897995
MIG	RP11-597D13.9	med	5	-0.0356005	0.0257434	0.166697
MIG	TMEM140	med	14	0.0170889	0.0152785	0.263356
MIG	CALCRL	med	3	-0.0243591	0.0317609	0.443109
MIG	FAM110A	med	3	-0.0161676	0.0173601	0.351693
MIG	STEAP4	med	13	-0.0151604	0.00864611	0.0795267
MIG	TUBA1C	med	3	0.0102238	0.0247993	0.680147
MIG	NOP10	med	6	0.00193755	0.0160401	0.903854
MIG	PPARGC1A	med	7	-0.00877854	0.0127758	0.492007
MIG	MAFB	med	3	-0.0442176	0.0324959	0.173605
MIG	EFCAB8	med	3	0.00342106	0.0707492	0.961434
MIG	ENPP2	med	4	0.00434839	0.0242436	0.857653
MIG	KRT8P46	med	3	-0.00679425	0.0254447	0.789453
MIG	ZNF365	med	8	-0.00573757	0.0198966	0.773064
MIG	SERPINB8	med	8	0.0451523	0.0200813	0.0245462
MIG	H6PD	med	9	0.0040086	0.0134997	0.766512
MIG	AKR7A2	med	8	-0.0176661	0.0215182	0.411657
MIG	UST	med	5	0.0528492	0.0180837	0.00347261
MIG	CIRH1A	med	6	0.00256701	0.01336	0.847632
MIG	CHRAC1	med	4	-0.074322	0.0279411	0.00781515
MIG	CD2BP2	med	3	0.0538536	0.0571507	0.346034
MIG	FKBP15	med	5	0.0391684	0.0196259	0.0459608
MIG	AVPI1	med	3	0.06178	0.043471	0.155265
MIG	PNMA1	med	3	-0.0205801	0.043172	0.633575
MIG	CRYZ	med	16	0.0125525	0.0129284	0.331588
MIG	CDC14A	med	9	-0.040058	0.0180776	0.0266988
MIG	SARM1	med	3	-0.0145616	0.0237669	0.540084
MIG	MKRN2	med	6	0.00838128	0.0303731	0.782591
MIG	TMEM44	med	4	0.0153257	0.0269112	0.569023
MIG	ERMAP	med	13	0.00336507	0.0100697	0.738246
MIG	LCAT	med	4	0.0208349	0.030507	0.494636
MIG	TTC37	med	4	-0.0119292	0.0288235	0.67897
MIG	ZDHHC7	med	9	-0.00462328	0.015727	0.76878
MIG	RP11-493L12.5	med	3	-0.0349888	0.0317213	0.270024
MIG	HPS3	med	3	0.033307	0.024585	0.175491
MIG	STMN3	med	4	0.00476298	0.0240377	0.84293
MIG	GLB1	med	7	0.0452769	0.0302845	0.134901
MIG	CCNT2	med	3	0.00675732	0.0312462	0.828785
MIG	KLF5	med	3	-0.00238944	0.0382467	0.950185
MIG	RP11-53B2.2	med	4	0.00044468	0.0185508	0.980876
MIG	EDEM2	med	5	-0.000169349	0.0198065	0.993178
MIG	RYR1	med	3	-0.0390889	0.0360395	0.278093
MIG	ZNF773	med	3	-0.0149272	0.033005	0.651074
MIG	PHOSPHO2	med	9	-0.0101719	0.0167458	0.543564
MIG	CHN2	med	11	-0.0224864	0.0130544	0.0849747
MIG	DND1P1	med	4	-0.0184757	0.0161615	0.252958
MIG	TOP3BP1	med	6	0.0239872	0.0287845	0.404655
MIG	HM13	med	6	-0.0243574	0.0223809	0.276459
MIG	TMEM194B	med	5	0.00831276	0.0191765	0.664661
MIG	APCDD1	med	5	0.0399378	0.0281221	0.155562
MIG	SCGB3A1	med	14	-0.0308667	0.0123357	0.0123418
MIG	RNF32	med	4	0.0101003	0.04219	0.810796
MIG	GBA2	med	16	0.0055984	0.0186042	0.763474
MIG	TIGD2	med	3	0.0199572	0.0338603	0.555594
MIG	DCTN5	med	15	-0.0032802	0.0119632	0.783937
MIG	AC005154.6	med	7	-0.0250739	0.0185255	0.175902
MIG	IGKV1-9	med	5	0.037783	0.0359847	0.293731
MIG	ATP6V0D1	med	5	-0.00659824	0.0202497	0.744542
MIG	DDT	med	16	-0.00764655	0.0122461	0.532359
MIG	DANCR	med	5	0.0089986	0.0227581	0.692546
MIG	RBM43	med	16	-0.00239314	0.0133243	0.857461
MIG	ITPK1	med	3	0.0346155	0.0388099	0.372433
MIG	AC005488.1	med	11	0.0175297	0.0185301	0.344142
MIG	RP11-552M11.8	med	3	-0.0341109	0.0283113	0.228261
MIG	ARHGAP22	med	8	0.00877907	0.0146828	0.549898
MIG	ARRB1	med	3	0.00457678	0.0196792	0.816096
MIG	RP4-647J21.1	med	7	0.0176158	0.020474	0.389569
MIG	AL357673.1	med	3	0.0222887	0.0457971	0.626483
MIG	PPM1H	med	3	0.0163371	0.0260092	0.529921
MIG	PPP5C	med	5	0.0141409	0.014842	0.34071
MIG	PAQR6	med	15	-0.00471076	0.00911952	0.605464
MIG	TXN	med	7	-0.000269965	0.0226272	0.990481
MIG	ZNF518B	med	5	0.00123537	0.0296093	0.96672
MIG	CCSER2	med	11	-0.00177526	0.0162884	0.913211
MIG	WLS	med	14	-0.000776479	0.0101765	0.93918
MIG	SYNJ2	med	9	-0.00716615	0.0125027	0.566532
MIG	RP11-982M15.6	med	5	4.48321e-05	0.03415	0.998953
MIG	C14orf182	med	3	-0.00941218	0.0392923	0.810685
MIG	CCL23	med	3	0.029435	0.038936	0.449659
MIG	RAD21	med	5	0.0144715	0.013713	0.291282
MIG	DGKQ	med	17	-0.00179739	0.012588	0.886459
MIG	COMMD2	med	6	0.0156708	0.0189151	0.407398
MIG	CRIP3	med	4	-0.0126094	0.0378285	0.738885
MIG	FTO	med	4	0.0594174	0.0348845	0.0885193
MIG	ABCD3	med	4	-0.00735979	0.0252691	0.770855
MIG	TUBGCP2	med	4	-0.009148	0.0237605	0.700232
MIG	REPS1	med	4	0.0282984	0.0140998	0.0447495
MIG	RSU1	med	12	-0.0208526	0.0169217	0.217836
MIG	LINC00304	med	3	0.026753	0.0399517	0.503091
MIG	AIM2	med	3	-0.0106535	0.0419295	0.799432
MIG	METRNL	med	3	-0.0465569	0.0419022	0.266533
MIG	C14orf132	med	8	-0.00691471	0.0109346	0.527145
MIG	TBX19	med	3	-0.0226592	0.0283272	0.423764
MIG	PWWP2B	med	6	-0.0304425	0.0399066	0.445556
MIG	RP4-742C19.12	med	3	0.0260222	0.0328152	0.427781
MIG	PLEKHA2	med	3	-0.0488384	0.0395947	0.217405
MIG	AC005082.12	med	6	0.000801327	0.0199477	0.967956
MIG	COL11A2	med	3	-0.0731138	0.0342932	0.033005
MIG	LRRC37A4P	med	12	0.0117133	0.0121992	0.336972
MIG	S100A13	med	8	0.00808498	0.018804	0.667224
MIG	CASP7	med	14	-0.00393089	0.0129082	0.760726
MIG	PCMTD2	med	4	0.0374485	0.0224175	0.0948198
MIG	KIAA1033	med	4	0.0173496	0.0228176	0.447039
MIG	TPPP	med	3	0.0143431	0.0347962	0.68019
MIG	ADAP1	med	9	0.0105039	0.0212047	0.620347
MIG	FANCA	med	4	0.010654	0.0169821	0.53042
MIG	INO80E	med	5	0.0457119	0.0196582	0.0200539
MIG	CLEC9A	med	6	-0.015001	0.0296362	0.612737
MIG	TMOD2	med	14	0.00165195	0.0178908	0.926432
MIG	MTL5	med	4	0.0184891	0.0200487	0.356419
MIG	GSTM5	med	3	-0.0150055	0.0301474	0.618669
MIG	ANO7L1	med	9	0.0438409	0.0188134	0.0197901
MIG	KIAA1967	med	4	0.0127609	0.0239534	0.594213
MIG	MGLL	med	3	0.0383231	0.0444876	0.388999
MIG	CKM	med	4	0.00425083	0.0221302	0.847677
MIG	PDSS1	med	9	-0.0100766	0.0214573	0.638634
MIG	NEK1	med	4	0.0429499	0.0218492	0.0493289
MIG	ITGB7	med	7	0.00104302	0.0326258	0.974497
MIG	OR2A9P	med	8	-0.0193787	0.0313422	0.536382
MIG	UBE3C	med	7	-0.0102709	0.0214717	0.632404
MIG	THEM4	med	13	0.0280377	0.0134809	0.0375438
MIG	PSMD3	med	4	0.0234757	0.0364133	0.519122
MIG	RAB27A	med	3	-0.0331012	0.0561881	0.555785
MIG	TUSC1	med	4	0.0324752	0.0382764	0.396194
MIG	IFT88	med	3	-0.00440556	0.0230962	0.848723
MIG	FXYD6	med	6	-0.00643009	0.0176667	0.715882
MIG	CRNKL1	med	4	-0.025821	0.0477957	0.589034
MIG	SERPINB6	med	12	-0.0156131	0.0107226	0.145366
MIG	SUMF1	med	14	-0.00876715	0.0142948	0.53967
MIG	GOLPH3	med	6	-0.00290188	0.016926	0.863874
MIG	RP11-73O6.3	med	3	-0.0241898	0.0319007	0.448281
MIG	MYH7B	med	3	0.067486	0.0633026	0.286385
MIG	PPIE	med	13	0.00598546	0.0164688	0.716275
MIG	CTC-484P3.1	med	10	-0.0214971	0.0222053	0.33299
MIG	SRD5A3-AS1	med	4	-0.0343432	0.0285312	0.228703
MIG	FASTKD1	med	5	0.044797	0.0372143	0.228682
MIG	TRPC6	med	3	-0.0522909	0.0349659	0.134789
MIG	CTD-2337J16.1	med	3	-0.0136069	0.0448325	0.761505
MIG	SERINC5	med	6	-0.00688875	0.0294055	0.814777
MIG	RP3-477M7.5	med	4	-0.00312938	0.0272642	0.90862
MIG	SMIM12	med	8	0.00470748	0.0176454	0.789637
MIG	ESD	med	5	0.00288545	0.0245892	0.906586
MIG	FAM105B	med	3	0.00513603	0.0330264	0.876417
MIG	ALG6	med	3	0.0040374	0.0324182	0.900887
MIG	AP001189.4	med	6	-0.0341477	0.0146892	0.0200889
MIG	RNF125	med	3	-0.0610578	0.0394657	0.121836
MIG	CTD-2054N24.2	med	5	-0.0461604	0.0209883	0.027854
MIG	FAM129B	med	5	-0.00434395	0.0347058	0.900393
MIG	RP11-27I1.2	med	25	0.00370177	0.00695419	0.594513
MIG	CTD-2116N20.1	med	18	0.00632153	0.0167586	0.706018
MIG	SRXN1	med	13	0.00292508	0.0110239	0.790747
MIG	TNFAIP8L2	med	3	0.0334536	0.0459097	0.466196
MIG	FAM105A	med	3	0.00876724	0.0385011	0.819869
MIG	RP11-43F13.1	med	6	-0.0127444	0.0186414	0.494189
MIG	FAM213B	med	6	-0.000690391	0.0184736	0.970189
MIG	CASD1	med	3	-0.102919	0.0623953	0.0990534
MIG	GS1-124K5.2	med	4	0.0120119	0.0413446	0.77141
MIG	POMT2	med	6	0.0178494	0.0265474	0.501356
MIG	GRIK4	med	4	0.0255096	0.018547	0.169007
MIG	DAGLB	med	13	-0.00372043	0.017561	0.832218
MIG	TSEN34	med	5	-0.006526	0.0167777	0.697299
MIG	LINC00467	med	3	0.000543727	0.0729886	0.994056
MIG	RTCA	med	7	0.0195993	0.0216152	0.364546
MIG	DOPEY2	med	6	0.0411073	0.0350286	0.240581
MIG	OXLD1	med	8	0.0111359	0.0136779	0.415556
MIG	MARCH6	med	3	-0.00245004	0.0265164	0.926382
MIG	OLFM4	med	12	0.00170832	0.0123766	0.890218
MIG	C16orf13	med	8	0.0169678	0.012858	0.18696
MIG	LGALS12	med	4	-0.0197648	0.0203055	0.330368
MIG	JUP	med	16	0.000395609	0.00946542	0.966662
MIG	BAIAP2L2	med	5	-0.0595222	0.0358962	0.0972822
MIG	AGA	med	18	0.0153228	0.0127005	0.227633
MIG	NUAK1	med	5	0.0100637	0.0313574	0.748259
MIG	RP11-465B22.3	med	3	0.0179674	0.0165771	0.278423
MIG	POMC	med	8	-0.0045715	0.0226225	0.839856
MIG	SH3TC1	med	5	-0.0321747	0.0262569	0.220432
MIG	NDN	med	4	0.0241872	0.0167013	0.147555
MIG	GUSBP5	med	13	-0.00404695	0.0143113	0.777346
MIG	RMND5B	med	3	-0.024681	0.0377143	0.512841
MIG	EXOC4	med	3	-0.0634121	0.0319157	0.0469373
MIG	SCARB1	med	7	0.00228363	0.0168615	0.892268
MIG	LYVE1	med	3	0.114594	0.0565223	0.0426212
MIG	DUSP28	med	3	0.00465231	0.0560661	0.933868
MIG	RP11-399D2.1	med	5	0.0728379	0.0347571	0.0361152
MIG	MSRB2	med	13	0.00235972	0.015402	0.878234
MIG	PIGQ	med	4	0.0190907	0.0209093	0.36123
MIG	ECHDC1	med	4	0.0240024	0.0275496	0.383622
MIG	CCDC112	med	3	-0.0330829	0.0695203	0.634164
MIG	CYP2D8P1	med	3	0.0181608	0.0310392	0.558485
MIG	ZNF813	med	3	-0.0214761	0.0610911	0.725182
MIG	LYRM4	med	14	-0.00295246	0.0111578	0.79131
MIG	DUSP3	med	5	0.00388503	0.0327569	0.905591
MIG	UBE2L3	med	5	0.0436879	0.0123338	0.000396924
MIG	FXYD2	med	3	0.0244003	0.050269	0.627396
MIG	HEBP2	med	7	-0.00745654	0.0263825	0.777458
MIG	MTMR10	med	6	0.0565129	0.0220665	0.0104365
MIG	TMEM170B	med	3	-0.0064584	0.0241097	0.788795
MIG	C17orf62	med	4	0.0132155	0.0236487	0.57628
MIG	TMEM30A	med	4	-0.000519551	0.0305562	0.986434
MIG	POLDIP2	med	4	0.0228935	0.0320233	0.474671
MIG	PHACTR1	med	3	0.0301608	0.0196178	0.12419
MIG	RP11-555K12.1	med	3	-0.00341831	0.0563658	0.951642
MIG	GCM1	med	3	-0.0171241	0.024932	0.492188
MIG	SPRYD4	med	10	0.0101375	0.0109119	0.352874
MIG	CTC-490G23.2	med	6	-0.0341063	0.020076	0.0893468
MIG	RP11-296I10.6	med	4	0.0265188	0.022852	0.245863
MIG	HSPB1	med	3	0.116598	0.0744976	0.117554
MIG	NAP1L4	med	3	0.00725257	0.0233985	0.756593
MIG	AKR1C1	med	5	0.00243188	0.0333101	0.9418
MIG	TOP3A	med	3	0.0222096	0.0304375	0.465587
MIG	RP11-384K6.2	med	8	0.019603	0.0180741	0.278104
MIG	TNPO3	med	11	-0.0644275	0.0253544	0.0110512
MIG	IGLC2	med	4	0.00298858	0.0161366	0.853069
MIG	MGMT	med	11	0.0059289	0.010811	0.583408
MIG	PELO	med	8	0.0149855	0.0115713	0.1953
MIG	ENDOD1	med	3	-0.022554	0.0267513	0.399174
MIG	WDR63	med	4	-0.051953	0.0197202	0.00842607
MIG	SLC35D2	med	3	0.00318843	0.0398597	0.936244
MIG	CTD-2336O2.1	med	6	-0.0232236	0.0212123	0.273597
MIG	PLGLB2	med	3	-0.0218372	0.0226007	0.333936
MIG	SAP30L	med	3	-0.0201139	0.0386588	0.602859
MIG	RP11-261C10.7	med	6	0.00582034	0.0171033	0.733627
MIG	FAM49A	med	4	-0.0202549	0.0486446	0.677128
MIG	LINC00667	med	6	0.00572054	0.0115984	0.62186
MIG	TMEM258	med	4	-0.00958397	0.0213159	0.652988
MIG	ZFAND2A	med	8	0.0135641	0.013324	0.30867
MIG	C9orf156	med	9	-0.00829609	0.0132431	0.531023
MIG	SPATA20	med	22	0.0108781	0.0121962	0.37243
MIG	C3orf17	med	5	-0.0141435	0.035536	0.690626
MIG	TRNT1	med	5	-0.0285661	0.0177147	0.106839
MIG	CTPS1	med	8	0.00802287	0.0200185	0.688587
MIG	FTCD	med	3	-0.00352115	0.0304409	0.907913
MIG	FES	med	9	0.0214036	0.0132921	0.107343
MIG	RRN3P2	med	3	0.0374481	0.024118	0.120494
MIG	DOCK2	med	7	0.0253768	0.0207354	0.221012
MIG	SETD3	med	3	0.0209847	0.0210663	0.319189
MIG	TRAK1	med	4	-0.0161476	0.0407989	0.692263
MIG	ASCL2	med	4	0.0124915	0.0168911	0.459587
MIG	ZXDC	med	3	-0.02406	0.029217	0.410227
MIG	LPCAT1	med	4	-0.0262217	0.049575	0.596854
MIG	ATP6V1G1	med	3	-0.047083	0.0493598	0.340149
MIG	ALKBH5	med	4	-0.0333109	0.0229309	0.146317
MIG	LRRC28	med	8	-0.00302003	0.0177634	0.864999
MIG	RP11-108K14.4	med	3	-0.0401906	0.0341096	0.238686
MIG	RAB8A	med	5	-0.00589172	0.0182714	0.747108
MIG	MSX2P1	med	7	0.0384423	0.0180481	0.0331718
MIG	RPL10A	med	6	-0.00268574	0.0206978	0.896757
MIG	ZNRD1	med	6	0.0519262	0.0356578	0.145327
MIG	PDXDC1	med	3	-0.00291165	0.0709517	0.967266
MIG	RP3-467K16.4	med	3	-0.0251626	0.0251928	0.31789
MIG	CCDC69	med	3	-0.0244666	0.0479536	0.609901
MIG	ZDHHC24	med	3	-0.0128033	0.0317715	0.686964
MIG	C9orf135	med	16	0.00117512	0.00761431	0.877349
MIG	HBG1	med	4	0.0416696	0.0285577	0.144528
MIG	EFCAB4B	med	4	-0.0356234	0.0306268	0.244771
MIG	U4	med	4	-0.0892699	0.0444651	0.0446816
MIG	NRD1	med	4	-0.00412888	0.0221489	0.85212
MIG	LINC00665	med	12	-0.00654786	0.0229786	0.775678
MIG	ATP5G1	med	5	0.0213839	0.0186266	0.250954
MIG	OLIG1	med	11	-0.00889342	0.0177263	0.615874
MIG	KRT8P12	med	3	-0.0152212	0.0299415	0.611199
MIG	DDX24	med	7	-0.0197172	0.0194647	0.311075
MIG	S100A9	med	3	0.0240471	0.0250085	0.336272
MIG	ZIK1	med	5	-0.0143413	0.0348284	0.680507
MIG	PITPNC1	med	5	0.00709882	0.0270093	0.792683
MIG	EPHX1	med	3	0.0125773	0.0491037	0.797845
MIG	DUSP18	med	22	-0.00233847	0.0110748	0.832768
MIG	RP11-807H22.6	med	6	0.0149329	0.0147041	0.309839
MIG	DCAF4	med	15	-0.0129645	0.0135627	0.339128
MIG	EPM2AIP1	med	4	0.0100038	0.0332787	0.763714
MIG	DSP	med	12	-0.00954548	0.0190168	0.615703
MIG	AMZ2	med	7	-0.00581887	0.0264479	0.825861
MIG	DCBLD1	med	4	-0.0171607	0.0251395	0.494847
MIG	RPS6KA4	med	11	0.0176491	0.0154004	0.251788
MIG	RP11-283I3.6	med	4	-0.025662	0.0303832	0.398328
MIG	EIF3D	med	3	-0.0718487	0.0328765	0.0288587
MIG	MRPS7	med	12	-0.012043	0.016715	0.471222
MIG	GGH	med	6	-0.0235312	0.021767	0.279675
MIG	CNGA1	med	3	0.0056364	0.0385106	0.883638
MIG	RP11-62H7.2	med	12	-0.0265764	0.0190216	0.162364
MIG	MANBA	med	3	0.0147787	0.0248154	0.551477
MIG	RP11-370I10.4	med	8	-0.0010239	0.0156043	0.947683
MIG	PELI1	med	4	0.00301339	0.029548	0.91877
MIG	PPHLN1	med	5	-0.00577905	0.0197245	0.769531
MIG	ACTA2	med	25	-0.00877273	0.0106349	0.409429
MIG	CCS	med	17	-0.0087163	0.0159223	0.584084
MIG	MAP6D1	med	14	-0.0193223	0.0136798	0.15781
MIG	ELOVL4	med	4	0.0410172	0.0264949	0.121594
MIG	INSR	med	4	-0.198675	0.0815397	0.0148282
MIG	CORO2A	med	12	-0.0057551	0.0155119	0.710628
MIG	LINC00398	med	3	-0.0204069	0.0471051	0.664855
MIG	GMPR2	med	4	0.0553642	0.0470641	0.239452
MIG	KRT86	med	5	0.0370354	0.0262503	0.158287
MIG	ACCS	med	15	0.00945244	0.009704	0.330019
MIG	NOTCH4	med	3	0.0618418	0.051487	0.229707
MIG	DSC1	med	4	0.0165695	0.0209779	0.429612
MIG	ACSM3	med	3	0.0108302	0.0402574	0.787912
MIG	SEC14L4	med	3	0.0342208	0.0358803	0.34021
MIG	GOLGB1	med	9	0.00266784	0.0144832	0.853854
MIG	LINGO2	med	7	-0.00445249	0.0229998	0.846498
MIG	MTHFD1	med	3	0.0199092	0.0360139	0.580386
MIG	RRP12	med	15	0.0300329	0.0112818	0.0077661
MIG	ZNF429	med	15	-0.016101	0.0170271	0.344346
MIG	ALDH9A1	med	7	-0.0170876	0.0174217	0.326679
MIG	WDR11	med	16	0.0194526	0.0135248	0.150351
MIG	TRMT12	med	15	-0.0127808	0.010914	0.241584
MIG	CSDA	med	6	0.0181249	0.0231308	0.433285
MIG	CLEC3B	med	4	-0.000616252	0.0190039	0.974131
MIG	UTF1	med	3	-0.047671	0.046799	0.308377
MIG	RAD54B	med	5	0.0367375	0.022993	0.110095
MIG	GADD45B	med	4	0.050028	0.0317954	0.115618
MIG	ZCCHC24	med	4	0.0477091	0.0495865	0.335979
MIG	RP11-10A14.5	med	13	-0.0125589	0.0125264	0.316054
MIG	GIPC3	med	3	-0.0107619	0.0190097	0.571306
MIG	LPGAT1	med	4	-0.0134258	0.0260658	0.606502
MIG	HIBCH	med	10	-0.0180565	0.0191943	0.346849
MIG	CUL5	med	4	-0.00425151	0.0157289	0.786929
MIG	CTSF	med	16	-0.00381445	0.0145757	0.793553
MIG	FIBP	med	3	-0.0185586	0.0272446	0.495754
MIG	STAT3	med	5	0.0329476	0.0402032	0.412486
MIG	DDX11	med	26	0.00498976	0.0127085	0.694592
MIG	RBBP8	med	4	0.0203336	0.0192361	0.290488
MIG	RP11-686D22.4	med	4	-0.0467797	0.026464	0.0771158
MIG	ZNF589	med	21	-0.00648964	0.0102831	0.527976
MIG	THEMIS2	med	5	0.0093088	0.020241	0.645589
MIG	AC016773.1	med	8	0.00907143	0.015431	0.556619
MIG	VPS11	med	4	-0.0200362	0.0206271	0.331373
MIG	RP11-356C4.5	med	6	0.0449378	0.0202758	0.0266691
MIG	QRSL1	med	8	-0.0202414	0.0152005	0.182983
MIG	COMMD10	med	3	0.0258887	0.0173092	0.134743
MIG	EEPD1	med	3	0.0485212	0.029601	0.101176
MIG	GSDMB	med	23	-0.0051084	0.0110473	0.643785
MIG	CDC123	med	3	-0.011145	0.0271763	0.681733
MIG	TIMM10	med	15	0.0150124	0.0153803	0.329026
MIG	NMRAL1	med	11	-0.0200513	0.0201168	0.318889
MIG	ZNF600	med	6	0.0413993	0.0232472	0.0749406
MIG	RP11-73M18.8	med	5	-0.00863426	0.023484	0.713122
MIG	CST7	med	9	0.0180002	0.0148351	0.224997
MIG	SCAMP2	med	6	-0.0393166	0.0201826	0.0514091
MIG	FAM83H	med	4	-0.00663293	0.0501975	0.894876
MIG	SFSWAP	med	3	0.102326	0.0656524	0.119091
MIG	QDPR	med	18	-0.000785304	0.010416	0.939901
MIG	RIPK1	med	4	0.00580341	0.0479222	0.903611
MIG	SLC24A3	med	5	-0.00587075	0.019809	0.76695
MIG	C22orf43	med	4	-0.0346286	0.0263374	0.188575
MIG	CAMK1	med	4	0.0948447	0.0508662	0.0622389
MIG	ENTHD2	med	3	0.0291721	0.0478865	0.542397
MIG	ZNF425	med	4	0.000860762	0.0259738	0.973563
MIG	LRRK2	med	11	0.00832235	0.0193259	0.666736
MIG	ZNF680	med	5	-0.0299525	0.0433761	0.489861
MIG	OPRL1	med	8	-0.00337711	0.0152386	0.824613
MIG	CCDC163P	med	16	0.0182206	0.0134717	0.176212
MIG	HMGN1	med	7	0.0392193	0.0157964	0.0130353
MIG	CCDC28A	med	5	-0.0390196	0.0335619	0.244984
MIG	HNRNPH1	med	9	-0.0051347	0.017616	0.770684
MIG	IL1R2	med	5	0.0157109	0.0226488	0.487885
MIG	RP11-384P7.7	med	3	-0.00634882	0.018539	0.732007
MIG	CTDP1	med	3	-0.0506003	0.0363524	0.163942
MIG	AHRR	med	4	-0.0512678	0.0546224	0.347944
MIG	PYGB	med	22	0.00627775	0.00958979	0.512707
MIG	RP11-234K19.2	med	4	-0.000481226	0.0238028	0.98387
MIG	CD177	med	6	0.0015193	0.0303098	0.960022
MIG	KIAA1683	med	12	0.0247936	0.0167889	0.139732
MIG	PDZK1IP1	med	10	0.00867905	0.0142305	0.541934
MIG	TMTC2	med	3	0.00475759	0.0396735	0.904548
MIG	ISM1	med	8	-0.0143566	0.0183904	0.435004
MIG	RWDD2B	med	6	0.021256	0.029492	0.471071
MIG	GPR160	med	4	-0.0165563	0.0157089	0.291906
MIG	WBSCR27	med	12	-0.00174146	0.0190448	0.927143
MIG	HLA-B	med	12	-0.0171442	0.015289	0.262142
MIG	C12orf39	med	5	3.052e-05	0.0235771	0.998967
MIG	ARVCF	med	3	0.0226047	0.0443148	0.609986
MIG	UHRF1BP1L	med	5	0.00604477	0.0253682	0.811663
MIG	NRN1	med	3	-0.0190869	0.0312023	0.540727
MIG	TOM1	med	13	-0.0026589	0.0145043	0.854548
MIG	CROT	med	4	-0.0136848	0.0239873	0.568337
MIG	TBCD	med	11	-0.0127143	0.015163	0.401746
MIG	DSE	med	16	-0.0025331	0.0149962	0.865863
MIG	NCF4	med	3	0.0470665	0.0639959	0.462059
MIG	ZNF468	med	4	-0.0655102	0.0330341	0.0473552
MIG	GBAP1	med	12	0.00181685	0.0168309	0.914038
MIG	TRAV8-2	med	3	0.067099	0.0918358	0.464999
MIG	RP11-438B23.2	med	4	0.000119297	0.055105	0.998273
MIG	NBN	med	8	0.0382449	0.0200222	0.0561176
MIG	AC010536.1	med	3	-0.0339669	0.0310016	0.273233
MIG	MGAM	med	5	-0.00124231	0.023813	0.958394
MIG	C8orf40	med	8	0.0209111	0.0158566	0.187249
MIG	PTGER2	med	6	0.0176248	0.0288391	0.541106
MIG	PRMT7	med	4	-0.0113616	0.0203758	0.577115
MIG	CDHR3	med	3	-0.0338647	0.0534445	0.526314
MIG	XXyac-YM21GA2.7	med	3	-0.0254948	0.0375644	0.49733
MIG	RP11-326C3.7	med	4	0.042622	0.0243267	0.0797625
MIG	ZNF616	med	3	-0.0161929	0.0497065	0.744599
MIG	ANXA1	med	8	-0.0224791	0.018435	0.222704
MIG	PKP4	med	5	-0.000606224	0.019347	0.975003
MIG	NOL12	med	3	0.0650654	0.0731553	0.37378
MIG	ZDHHC4	med	7	0.0266001	0.0187878	0.156829
MIG	DSTYK	med	13	-0.00820652	0.0195613	0.67483
MIG	PTPN7	med	6	0.0117417	0.0208658	0.573622
MIG	TPD52	med	13	-0.0180039	0.0189927	0.34316
MIG	ATP9B	med	5	0.00999428	0.0184446	0.587919
MIG	OAS1	med	12	0.0104716	0.0121109	0.387235
MIG	FXYD7	med	5	-0.00657159	0.0224947	0.77018
MIG	ATF5	med	4	0.0491815	0.0421243	0.242995
MIG	RP11-182J23.1	med	3	0.0273866	0.034648	0.429281
MIG	CTC-444N24.11	med	3	0.0094857	0.033663	0.778109
MIG	HAGHL	med	4	0.0354042	0.0210991	0.093347
MIG	TMEM80	med	9	-0.0212165	0.0187773	0.258517
MIG	HNRNPF	med	6	-0.00129169	0.0240136	0.957102
MIG	FAN1	med	19	0.00605679	0.015803	0.701521
MIG	MRPL21	med	17	-0.0153653	0.0118839	0.19603
MIG	COG6	med	10	-0.00926792	0.0149666	0.535759
MIG	TTC9	med	10	0.00809654	0.019934	0.68462
MIG	PRKCH	med	4	0.00890402	0.0659435	0.892592
MIG	RPL28	med	10	-0.015825	0.0186111	0.395161
MIG	ZBTB40	med	3	-0.0314979	0.0251047	0.209602
MIG	GOLGA8A	med	5	0.0157758	0.0295808	0.593817
MIG	FCHO1	med	4	-0.0373724	0.0271048	0.167954
MIG	RP13-467H17.1	med	4	0.0240769	0.0372583	0.518139
MIG	EIF4B	med	4	0.0259177	0.0339425	0.445119
MIG	TANC2	med	6	-0.0256659	0.0209046	0.219537
MIG	ALDH1B1	med	3	-0.0342839	0.0427283	0.42234
MIG	HLA-DQA1	med	9	-0.0094568	0.0128747	0.46263
MIG	KCNJ2	med	3	0.0105374	0.0370561	0.776131
MIG	MTRF1	med	3	0.00384284	0.0347439	0.91193
MIG	ICA1L	med	5	-0.00255161	0.0237344	0.914387
MIG	MOB2	med	3	0.00849616	0.0595794	0.886604
MIG	CPED1	med	9	-0.0468681	0.0284342	0.0992908
MIG	LYNX1	med	3	0.000509308	0.0272529	0.98509
MIG	SLC10A7	med	5	-0.0159381	0.0189218	0.399611
MIG	FCGRT	med	4	-0.0363339	0.0349194	0.298104
MIG	PLBD1	med	4	-0.0378474	0.0289589	0.191235
MIG	PABPC1L	med	3	-0.0577466	0.0194336	0.0029637
MIG	RP11-96H19.1	med	7	0.00516882	0.0405892	0.898667
MIG	XXyac-YRM2039.2	med	7	-0.0360861	0.0434781	0.406549
MIG	AEN	med	6	0.0156866	0.0147049	0.28608
MIG	WDR61	med	8	-0.00571648	0.015551	0.713176
MIG	EZR	med	3	0.00629172	0.0438428	0.88589
MIG	RP13-942N8.1	med	6	0.00925486	0.0179449	0.606038
MIG	RCC1	med	6	-0.0145072	0.0248792	0.559823
MIG	RP11-319G6.1	med	3	0.00368559	0.0342965	0.914422
MIG	CEP57	med	3	-0.0316336	0.0217415	0.145672
MIG	CTSC	med	11	-0.0242897	0.0147827	0.100359
MIG	DNAJC27	med	3	-0.0171709	0.0340081	0.613625
MIG	AC018766.5	med	3	-0.0156613	0.0357944	0.661724
MIG	EIF2B1	med	8	-0.0110806	0.0147046	0.45112
MIG	ARAP2	med	3	-0.0847192	0.0601294	0.158851
MIG	AGER	med	5	0.195584	0.0575955	0.000684242
MIG	TMEM254	med	9	-0.00118738	0.0220127	0.956982
MIG	CTD-2561B21.11	med	3	-0.111389	0.0424226	0.00864704
MIG	LRRC48	med	3	-0.0604012	0.0351984	0.0861583
MIG	PODXL2	med	5	0.00658621	0.0200564	0.742621
MIG	TM6SF1	med	7	0.00396231	0.027915	0.887126
MIG	PROCA1	med	3	-0.00507387	0.0260362	0.845489
MIG	C1orf21	med	3	0.119959	0.0581267	0.0390409
MIG	SIRPG	med	6	0.0215937	0.0194271	0.266341
MIG	HAPLN3	med	4	0.0729185	0.0571158	0.201716
MIG	AC079922.3	med	12	0.0129394	0.0139758	0.354527
MIG	IFNG-AS1	med	9	-0.018327	0.0155059	0.237228
MIG	TTC4	med	3	-0.0692564	0.0381789	0.0696784
MIG	GLO1	med	3	0.0240838	0.0192129	0.210016
MIG	RP11-169K16.9	med	5	0.0209089	0.0223606	0.349748
MIG	EVL	med	3	0.0322224	0.0434367	0.458193
MIG	HAUS8	med	3	-0.0165361	0.0581758	0.776223
MIG	TTPAL	med	3	-0.0523784	0.0425553	0.218386
MIG	SNHG3	med	3	-0.0713601	0.0848209	0.400178
MIG	SEC31B	med	10	-0.00704653	0.0133147	0.596645
MIG	NOP14-AS1	med	4	-0.0280269	0.0227901	0.218778
MIG	FUCA1	med	12	0.00307789	0.0155521	0.843116
MIG	STARD3NL	med	4	0.0114694	0.0396574	0.772418
MIG	ZBTB7C	med	5	-0.0771808	0.0453321	0.0886493
MIG	IGLC7	med	5	0.00651727	0.0308143	0.832496
MIG	PRKD3	med	5	-0.00603442	0.0197982	0.760522
MIG	HLA-DRB5	med	15	-0.0327798	0.00866638	0.000155317
MIG	SBK1	med	5	-0.0150296	0.0195789	0.442701
MIG	COQ2	med	4	0.0244242	0.0239309	0.307439
MIG	GABARAPL1	med	7	0.037315	0.0363479	0.304606
MIG	KIAA0319	med	5	0.011527	0.0198643	0.561722
MIG	C16orf88	med	3	0.00696525	0.0296291	0.814145
MIG	MARK4	med	3	0.0184849	0.0252777	0.464613
MIG	LYZ	med	23	0.0123976	0.00995498	0.212999
MIG	PRKD1	med	4	-0.0107384	0.0215175	0.617742
MIG	UBA7	med	17	-0.0164055	0.0127162	0.197008
MIG	ZFP37	med	4	-0.0725892	0.0296383	0.0143187
MIG	TXNDC15	med	5	-0.00698943	0.0234283	0.765449
MIG	COX11	med	4	0.000197189	0.0200192	0.992141
MIG	DMWD	med	3	0.0147756	0.0247447	0.550427
MIG	GUSBP1	med	3	0.00202195	0.0474932	0.966042
MIG	GPCPD1	med	8	-0.00290755	0.0159974	0.855777
MIG	PLK1S1	med	3	0.0148336	0.0206325	0.472175
MIG	CXCR2	med	4	9.91599e-05	0.053182	0.998512
MIG	RP11-69E11.4	med	7	-0.0354628	0.0166578	0.0332629
MIG	IKBKE	med	7	-0.0150506	0.0200005	0.451742
MIG	VAMP3	med	7	0.0187757	0.0183965	0.307438
MIG	DPH3	med	3	-0.057549	0.0320294	0.0723745
MIG	TDP2	med	5	0.00499501	0.0390252	0.898153
MIG	FAM22A	med	11	0.0204941	0.0208695	0.326094
MIG	HNMT	med	3	0.0163182	0.0259434	0.529354
MIG	CCT3	med	5	-0.00419868	0.0173503	0.808785
MIG	CCDC64B	med	5	-0.000225272	0.0188957	0.990488
MIG	MICA	med	14	0.0608083	0.0200327	0.00240168
MIG	SRA1	med	12	0.00358496	0.0148245	0.808914
MIG	CLEC12A	med	23	0.0171676	0.00818961	0.0360591
MIG	SETMAR	med	3	-0.0426839	0.0551258	0.438753
MIG	GAS6	med	3	-0.0340408	0.0366881	0.353489
MIG	RAC1	med	5	-0.0253602	0.034044	0.456317
MIG	CPA5	med	9	-0.0269196	0.014963	0.072006
MIG	KLRAP1	med	3	0.00951354	0.0231747	0.681428
MIG	FLT1P1	med	7	-0.0826164	0.0217532	0.000145931
MIG	POR	med	9	0.0428688	0.0184195	0.0199461
MIG	EAF2	med	3	0.0275894	0.0257912	0.284743
MIG	ANXA4	med	3	-0.0468665	0.0232139	0.0434979
MIG	NUCKS1	med	6	-0.0072786	0.017214	0.672418
MIG	CALCOCO2	med	4	-0.0108423	0.0377239	0.773797
MIG	CCT8	med	10	0.0478218	0.0162071	0.00317095
MIG	CD52	med	5	0.0234865	0.0225867	0.298415
MIG	TOMM70A	med	3	-0.0226548	0.0244583	0.354309
MIG	FLYWCH1	med	8	-0.0155625	0.0205596	0.449083
MIG	ZNF17	med	3	0.074002	0.0697322	0.288585
MIG	RP11-6N17.4	med	5	0.0177854	0.0213558	0.404952
MIG	ZNF271	med	3	0.018709	0.0240461	0.43654
MIG	AC108448.2	med	3	-0.0441371	0.0496012	0.373552
MIG	BTBD6	med	4	-0.0236029	0.0280635	0.400318
MIG	YBEY	med	14	0.0303221	0.0126905	0.0168781
MIG	AL137145.1	med	5	-0.0176091	0.0250015	0.481232
MIG	SLC23A3	med	7	-0.0109756	0.0171539	0.522284
MIG	HKR1	med	4	-0.00785539	0.0221599	0.722975
MIG	BBS10	med	6	0.00764967	0.0193923	0.693235
MIG	TTC39B	med	14	-0.0223457	0.0139604	0.109456
MIG	ARHGEF19	med	15	0.0133098	0.0166976	0.42539
MIG	PGAP3	med	8	0.00683757	0.0176814	0.698971
MIG	CD33	med	4	-0.0185062	0.0233168	0.427378
MIG	LCP1	med	3	-0.0282372	0.0334397	0.398433
MIG	NOD2	med	17	0.0178861	0.0112544	0.112002
MIG	CCR4	med	4	0.00130127	0.0329427	0.968491
MIG	NUDT5	med	5	-0.0138895	0.0320676	0.664918
MIG	ITGA1	med	6	0.0108984	0.0306433	0.7221
MIG	PI3	med	5	-0.0160248	0.0195754	0.413004
MIG	SEMA4A	med	20	0.00492827	0.0108881	0.650816
MIG	CCT5	med	3	0.00260557	0.023984	0.91349
MIG	VANGL1	med	3	-0.0135011	0.0276551	0.625411
MIG	TEX2	med	3	0.0260777	0.083247	0.754086
MIG	CHGB	med	3	0.019845	0.0197168	0.314174
MIG	FAM221A	med	3	-0.0671927	0.041381	0.104427
MIG	PPP1R37	med	3	0.00340194	0.0353975	0.923436
MIG	COG1	med	6	-0.000953929	0.019358	0.960697
MIG	RP11-153A23.6	med	7	-0.0251889	0.0269046	0.349155
MIG	RP11-108M9.3	med	3	-0.000379439	0.032127	0.990577
MIG	PIGX	med	5	0.0163519	0.0294817	0.579135
MIG	RAB11FIP4	med	6	0.0124438	0.0122804	0.310915
MIG	TDRD9	med	13	-0.027079	0.0160642	0.0918583
MIG	CREG1	med	3	-0.000916965	0.020919	0.965037
MIG	PPP1R16B	med	3	0.0354406	0.0417055	0.395446
MIG	TJP3	med	3	-0.0378655	0.0365816	0.300624
MIG	RP11-64K12.2	med	3	0.0420776	0.0281429	0.134877
MIG	CA15P1	med	3	0.0180354	0.0219556	0.411391
MIG	PPP1R9A	med	4	-0.0320562	0.0273757	0.24161
MIG	C17orf67	med	7	-0.0129379	0.0149008	0.385248
MIG	OSGEP	med	10	-0.00593193	0.0139688	0.671088
MIG	BRK1	med	10	-0.00364587	0.0161005	0.820855
MIG	UBXN2A	med	6	-0.00848387	0.0218399	0.697678
MIG	GALM	med	7	0.0210101	0.0254332	0.408753
MIG	DECR1	med	3	-0.0196581	0.0173902	0.258302
MIG	POFUT2	med	3	0.0539256	0.0546551	0.323813
MIG	ARCN1	med	4	-0.0117086	0.0257214	0.648961
MIG	PRKAB2	med	3	0.0362427	0.0277128	0.190942
MIG	ZNF776	med	3	0.0484524	0.0391818	0.216234
MIG	FANK1	med	3	-0.0617518	0.0347858	0.0758651
MIG	SNX30	med	4	-0.0183726	0.0199194	0.356346
MIG	DNAJC13	med	5	-0.0151883	0.0244066	0.533741
MIG	ADRB2	med	3	-0.0367149	0.0395467	0.353204
MIG	LRRC58	med	3	0.06814	0.0585732	0.244696
MIG	FAM200B	med	10	-0.0129033	0.0137258	0.347179
MIG	RP1-153P14.5	med	8	-0.00828056	0.0145281	0.568699
MIG	ASCC2	med	9	0.010783	0.0180773	0.550845
MIG	TMEM50A	med	7	-0.00220752	0.0114675	0.847348
MIG	ZNF605	med	8	-0.0349154	0.0163393	0.0326059
MIG	CCNB1IP1	med	4	-0.00726801	0.0212404	0.732216
MIG	NACC2	med	8	-0.00694436	0.020019	0.728676
MIG	ZNF655	med	3	-0.00630173	0.0505988	0.900885
MIG	CDC23	med	3	0.0239508	0.0405362	0.554621
MIG	ANXA2R	med	7	-0.00250036	0.0206919	0.90382
MIG	RFC2	med	3	0.0264893	0.0402319	0.510272
MIG	MYO1D	med	3	0.0333115	0.0209978	0.112642
MIG	UNC93B1	med	3	0.00737611	0.0554512	0.894178
MIG	TUFM	med	22	0.00693045	0.00864438	0.42271
MIG	AEBP1	med	5	-0.0302535	0.0331863	0.361966
MIG	MAPKAPK3	med	6	-0.0260441	0.0180385	0.148793
MIG	RP3-414A15.2	med	6	-0.0189565	0.0268928	0.480876
MIG	SNRPD2	med	5	-0.00352686	0.0213512	0.8688
MIG	LINGO4	med	5	-0.0149602	0.0311964	0.631547
MIG	SGK1	med	7	-0.00173206	0.0163758	0.915765
MIG	PTTG1IP	med	7	-0.00939881	0.0165431	0.569939
MIG	UBE2Q1	med	4	-0.0199796	0.0245602	0.415935
MIG	RP11-439E19.3	med	3	0.0659539	0.0385204	0.0868638
MIG	NARG2	med	10	-0.0144701	0.0156444	0.354997
MIG	ABCC1	med	5	0.00172807	0.0360439	0.961761
MIG	HSD17B8	med	4	-0.021626	0.0241517	0.37056
MIG	RINT1	med	4	0.0473454	0.0330602	0.152116
MIG	TMEM120A	med	5	0.119435	0.0441448	0.00681934
MIG	KRT17P1	med	4	0.0316945	0.0298345	0.28808
MIG	COLEC12	med	8	0.0377718	0.0270325	0.162332
MIG	CAPN12	med	18	-0.00717273	0.0143779	0.61787
MIG	ZNF347	med	4	-0.0846967	0.0511355	0.0976573
MIG	THAP6	med	6	0.00818946	0.0189099	0.664958
MIG	CACNB3	med	7	-0.00500051	0.0134744	0.710553
MIG	RP11-76E17.4	med	4	0.023314	0.0200224	0.244265
MIG	IMMT	med	12	0.00744858	0.013623	0.584539
MIG	BAK1	med	7	-0.0216051	0.0151666	0.154296
MIG	PILRB	med	20	0.00686219	0.00920062	0.455764
MIG	CCSAP	med	5	-0.0135311	0.0180586	0.453683
MIG	C11orf75	med	11	-0.0124621	0.0160497	0.437471
MIG	PPM1F	med	10	0.0123509	0.0169214	0.46545
MIG	RP11-319J24.3	med	3	0.0473293	0.025809	0.0666789
MIG	DENND2D	med	9	0.00671801	0.0299397	0.822458
MIG	PRKCD	med	4	-0.0157499	0.0321167	0.623855
MIG	TMEM63A	med	10	-0.00416299	0.0163576	0.79911
MIG	PACS1	med	3	0.0395382	0.0311931	0.204965
MIG	SH3PXD2A	med	9	0.0170312	0.0200984	0.396776
MIG	RP11-645C24.5	med	7	0.0316802	0.0200524	0.114138
MIG	DNTTIP1	med	16	-0.00117496	0.016995	0.944882
MIG	GOLIM4	med	8	-0.00321163	0.0256706	0.900437
MIG	AKR1B1	med	7	0.0131679	0.0171182	0.441756
MIG	DDX51	med	3	0.0340259	0.0569325	0.550071
MIG	RP11-105C19.2	med	3	-0.00425596	0.0147807	0.773393
MIG	MRPS18AP1	med	10	0.02301	0.0195012	0.238028
MIG	RP11-723O4.9	med	3	-0.000440938	0.0282365	0.987541
MIG	HBZ	med	13	-0.00119733	0.0126859	0.924805
MIG	WNT5B	med	3	-0.0128718	0.0262152	0.623423
MIG	ZNF155	med	4	-0.0508147	0.01483	0.000611464
MIG	ACP6	med	10	-0.00745351	0.0173812	0.668051
MIG	FAM65B	med	5	-0.0044233	0.0227382	0.845759
MIG	RPL14	med	6	-0.0124795	0.0235725	0.596522
MIG	BEND7	med	4	-0.0710861	0.0357041	0.0464835
MIG	WDR83OS	med	4	-0.00792081	0.0171349	0.643894
MIG	ITGA4	med	9	-0.00394432	0.0135135	0.770378
MIG	OR52B3P	med	3	-0.0111421	0.0275753	0.686168
MIG	THG1L	med	8	0.0102884	0.0142421	0.470052
MIG	SLU7	med	3	-0.0191476	0.0415643	0.645033
MIG	RNF182	med	8	-0.0293663	0.0204641	0.151283
MIG	IFT74	med	3	0.0538604	0.0357001	0.131378
MIG	GPR124	med	4	0.0148682	0.0214317	0.48784
MIG	MUM1	med	3	0.0287187	0.0351041	0.4133
MIG	ARHGAP44	med	3	0.0364456	0.0356042	0.306009
MIG	ELP6	med	3	-0.101388	0.0560742	0.0705905
MIG	DAPK1	med	20	0.0116538	0.0143224	0.415831
MIG	AC012454.4	med	9	-0.0013185	0.01923	0.945336
MIG	CMAHP	med	18	-0.0304632	0.0134302	0.0233129
MIG	CRISPLD2	med	13	-0.00312893	0.0141328	0.824785
MIG	RP11-304F15.3	med	9	0.00418515	0.00927553	0.651843
MIG	XRCC3	med	4	-0.0119194	0.0258741	0.645034
MIG	FAM19A1	med	8	-0.0125553	0.0151099	0.406014
MIG	ISOC1	med	8	-0.00618216	0.0183261	0.73586
MIG	DCXR	med	7	0.014272	0.0131728	0.278611
MIG	LGALS9C	med	10	0.0241115	0.0325336	0.458617
MIG	RP11-420G6.4	med	12	-0.0131464	0.0144404	0.362616
MIG	PID1	med	10	0.00451667	0.0182773	0.804817
MIG	S100PBP	med	5	0.001313	0.0227439	0.953964
MIG	REEP1	med	7	-0.0167611	0.0165948	0.312483
MIG	RNF7	med	5	0.00828788	0.0298541	0.78131
MIG	AC104135.2	med	8	-0.00795872	0.0177079	0.653111
MIG	TPST1	med	6	-0.00775548	0.0183998	0.673392
MIG	DSTNP1	med	3	-0.0373627	0.0350119	0.285908
MIG	ODF3B	med	5	0.05394	0.0312635	0.0844673
MIG	CTNNA1	med	20	-0.00584263	0.0101774	0.565914
MIG	MAST3	med	3	-0.0995879	0.0335109	0.00296051
MIG	C19orf53	med	4	-0.0201166	0.0189411	0.288209
MIG	GTF2H5	med	14	-0.000470518	0.0181342	0.9793
MIG	CDH2	med	14	0.0106014	0.0161109	0.51052
MIG	NPTXR	med	3	-0.0272023	0.0213724	0.203097
MIG	MST1P2	med	11	-0.0168661	0.0218885	0.440976
MIG	NAPSB	med	21	-0.00286719	0.0103695	0.782163
MIG	GOLGA6L9	med	3	-0.0347232	0.0499021	0.486538
MIG	CPAMD8	med	5	0.0139301	0.0189969	0.463386
MIG	RP5-894A10.5	med	10	-0.0319881	0.0190719	0.0934957
MIG	CNOT6	med	7	-0.01479	0.0140484	0.292438
MIG	TXK	med	3	-0.0146003	0.0244668	0.55068
MIG	PDE3B	med	4	-0.0904403	0.037581	0.0161044
MIG	CHD7	med	4	-0.0144034	0.031373	0.646162
MIG	GOLGA8B	med	9	0.00134115	0.0272423	0.960736
MIG	ADAMTS5	med	4	-0.0337804	0.0535786	0.528379
MIG	AKAP6	med	4	0.026193	0.0457407	0.566888
MIG	LOXL3	med	3	0.0224888	0.0264403	0.39502
MIG	RNH1	med	4	0.00705314	0.0229276	0.758366
MIG	LIMCH1	med	3	-0.0302325	0.0467842	0.518143
MIG	WDR90	med	3	0.086042	0.0309863	0.00549011
MIG	HPS4	med	3	0.0329086	0.0260469	0.206433
MIG	SLC25A46	med	4	0.0273033	0.0322293	0.396907
MIG	SH3BP1	med	7	-0.000793128	0.0209914	0.96986
MIG	RP11-278A23.2	med	3	0.000927889	0.0225068	0.967115
MIG	PCCB	med	12	-0.0105418	0.0237678	0.657381
MIG	TRAPPC6B	med	3	0.0756575	0.0398395	0.0575569
MIG	FASN	med	3	0.012407	0.0217953	0.569184
MIG	RP11-705C15.2	med	3	-0.0574911	0.0387969	0.13838
MIG	METTL5	med	3	-0.0104793	0.0225974	0.642834
MIG	NUDT2	med	17	0.00602286	0.0098822	0.542216
MIG	ALG1L2	med	9	-0.0102225	0.0403118	0.799817
MIG	YTHDC2	med	3	-0.0189004	0.0341842	0.580332
MIG	SNHG15	med	9	0.0263673	0.0218987	0.228568
MIG	LRRC3	med	3	-0.00477885	0.0260178	0.854268
MIG	APAF1	med	3	-0.0317331	0.0244113	0.193622
MIG	PCNXL4	med	3	-0.0018915	0.0318994	0.952717
MIG	DNAJC5	med	4	0.011475	0.0746268	0.877795
MIG	RNF150	med	9	-0.00539635	0.0102984	0.600279
MIG	ZADH2	med	4	-0.00104361	0.0188132	0.955762
MIG	PRDM11	med	3	-0.0596579	0.0542047	0.271069
MIG	PTGR2	med	4	0.0347423	0.0308186	0.259609
MIG	USP15	med	10	0.0217779	0.0198639	0.272924
MIG	TRBV11-2	med	4	0.0247468	0.0186748	0.185124
MIG	GS1-124K5.4	med	5	0.00311734	0.0227309	0.890919
MIG	HSPA7	med	8	-0.00932335	0.0239468	0.697028
MIG	C1QA	med	5	0.0145394	0.0190716	0.445845
MIG	RP5-1051J4.6	med	3	0.0291353	0.0364707	0.424367
MIG	ZNF226	med	3	-0.00142432	0.0595747	0.980926
MIG	ACVRL1	med	4	-0.00227472	0.0201275	0.910018
MIG	NIPSNAP3A	med	10	-0.000738337	0.0176482	0.966629
MIG	CAB39L	med	3	0.0194374	0.0249402	0.435766
MIG	CLN6	med	14	-0.00295079	0.0163625	0.856887
MIG	RNF167	med	10	-0.0039026	0.0166504	0.814686
MIG	ENGASE	med	7	0.0276649	0.0191327	0.148192
MIG	MYOM1	med	15	-0.0155307	0.0159839	0.331227
MIG	TBC1D4	med	10	0.0134731	0.0145197	0.353449
MIG	RP11-10L12.4	med	3	-0.00189561	0.0215392	0.929871
MIG	TRAV8-5	med	5	0.0283766	0.0160403	0.0768799
MIG	KDELC2	med	8	0.0192136	0.0175242	0.272901
MIG	DPEP3	med	7	0.0029766	0.0217254	0.891023
MIG	RP11-496I9.1	med	3	0.00338385	0.0529077	0.949004
MIG	SMN2	med	5	0.0104096	0.0255003	0.683117
MIG	CTSG	med	10	-0.0134419	0.0129271	0.298422
MIG	PPL	med	3	-0.0208076	0.0297627	0.484479
MIG	RP11-521C20.4	med	3	-0.016382	0.0262336	0.532321
MIG	RTN4	med	6	0.0136931	0.0224433	0.541782
MIG	DCHS1	med	6	-0.0282144	0.0199847	0.15801
MIG	RP11-454F8.2	med	3	0.0190463	0.0342299	0.577922
MIG	ACP5	med	14	-0.00338183	0.014165	0.811303
MIG	TFRC	med	6	0.0379934	0.0286109	0.1842
MIG	LILRA3	med	7	-0.00215244	0.0148546	0.884789
MIG	MPV17L2	med	3	0.0788583	0.040039	0.0488911
MIG	MCM5	med	5	-0.00543398	0.0250928	0.828555
MIG	RHNO1	med	6	-0.00215242	0.0164472	0.895879
MIG	POLR2D	med	5	0.0548693	0.0221189	0.0131141
MIG	TOMM5	med	4	0.0112054	0.0184808	0.544296
MIG	TRBV9	med	4	-0.00497472	0.0213665	0.815895
MIG	MXRA7	med	6	0.0282194	0.0205476	0.169639
MIG	LOXL2	med	4	0.0430824	0.0271622	0.112713
MIG	WWC1	med	5	0.0149556	0.0307406	0.626606
MIG	SLC25A34	med	10	0.0187006	0.0149218	0.210116
MIG	GS1-465N13.1	med	3	0.0370515	0.0986238	0.707151
MIG	PTGFR	med	3	-0.0418691	0.0393678	0.287539
MIG	CSNK1D	med	3	0.0213548	0.0169076	0.206578
MIG	NCALD	med	8	0.0106037	0.0124559	0.394602
MIG	DISC1	med	4	0.034919	0.0256258	0.172994
MIG	ZNF234	med	5	-0.00867167	0.0196266	0.65861
MIG	ACSF3	med	5	-0.015731	0.034686	0.65017
MIG	RP11-1024P17.1	med	3	0.0502458	0.0316168	0.112013
MIG	FGD5-AS1	med	5	0.00197801	0.0246658	0.936084
MIG	ARHGEF3	med	5	-0.0210084	0.0332799	0.527868
MIG	FOXK1	med	4	0.0199985	0.0189777	0.291981
MIG	F2RL1	med	13	0.022547	0.0147697	0.126868
MIG	NDUFAF5	med	7	0.000967299	0.0141655	0.945558
MIG	GPR137B	med	10	0.00996409	0.0185135	0.590434
MIG	ADAM28	med	3	-0.0380688	0.0322822	0.238298
MIG	RPL36AL	med	3	-0.0221807	0.0234316	0.343834
MIG	CSGALNACT1	med	16	0.00211942	0.0115367	0.85424
MIG	CTD-3162L10.1	med	3	-0.0244435	0.0381933	0.522177
MIG	ZKSCAN4	med	5	0.0314539	0.0283176	0.266675
MIG	BLM	med	9	-0.00761433	0.0179823	0.671979
MIG	RP11-497H17.1	med	3	-0.0069498	0.0142286	0.62524
MIG	MTMR3	med	12	0.00964597	0.0164724	0.558156
MIG	C10orf32	med	21	-0.0115994	0.0115493	0.315216
MIG	SAT2	med	4	-0.0224145	0.0189105	0.235903
MIG	SEMA4D	med	11	-0.0247613	0.0183342	0.176839
MIG	SLC46A2	med	10	0.00629418	0.0199315	0.752162
MIG	RIMBP2	med	6	-0.0029533	0.0308417	0.923714
MIG	CDKAL1	med	6	0.0307952	0.0254924	0.227041
MIG	SH2B2	med	3	0.0344929	0.05943	0.561648
MIG	B3GNT5	med	4	-0.0147642	0.0253506	0.560296
MIG	GRB10	med	5	-0.0399578	0.0461778	0.386872
MIG	APH1B	med	11	0.0183648	0.016668	0.270548
MIG	DAAM1	med	8	0.0144554	0.0226109	0.522621
MIG	CENPQ	med	10	0.0165039	0.0209132	0.430019
MIG	BRI3	med	3	0.0174931	0.042295	0.679169
MIG	IRF7	med	3	0.0228997	0.0363067	0.528217
MIG	LA16c-390E6.4	med	3	0.0217098	0.0345936	0.530287
MIG	KLC3	med	3	0.0375247	0.0258323	0.146327
MIG	RHD	med	14	-0.0032833	0.0128497	0.798325
MIG	TC2N	med	12	0.0184965	0.0148303	0.212321
MIG	AKAP7	med	11	-0.021694	0.0160929	0.177643
MIG	OTX1	med	6	-0.00126489	0.0111862	0.90997
MIG	ZNF831	med	5	-0.0138683	0.0362384	0.701944
MIG	PLA2G4B	med	8	0.0158478	0.0169335	0.349333
MIG	RP11-430C7.5	med	4	0.00705478	0.041514	0.865059
MIG	RAMP1	med	4	-0.00106247	0.0275612	0.96925
MIG	PTER	med	9	0.0115508	0.0122576	0.346021
MIG	MLC1	med	5	-0.0832516	0.0349007	0.0170613
MIG	NAPA	med	3	0.0442744	0.0444317	0.319027
MIG	GNPTAB	med	3	-0.0151125	0.0354347	0.669752
MIG	TP73-AS1	med	3	0.0223672	0.0308328	0.468185
MIG	EFTUD1P1	med	3	-0.0401724	0.0673187	0.550675
MIG	CD200R1	med	7	0.00686194	0.0200044	0.731582
MIG	RP11-56F10.3	med	9	-0.00812165	0.0178913	0.649869
MIG	ATG7	med	4	0.00790876	0.0328969	0.810012
MIG	RP11-98I9.4	med	13	0.0111269	0.0168555	0.509167
MIG	KIF19	med	3	-0.0087279	0.0355253	0.805929
MIG	KIAA1024	med	5	0.00455396	0.0208376	0.827004
MIG	DDX43	med	3	0.0240121	0.0270929	0.375461
MIG	GRAMD1B	med	6	0.00966769	0.0261852	0.711975
MIG	CLUAP1	med	3	0.0104849	0.0467932	0.822703
MIG	NKX3-1	med	13	-0.00105213	0.0122741	0.931689
MIG	RP11-773D16.1	med	5	-0.0416641	0.0380737	0.273822
MIG	LRRC8B	med	15	0.00246517	0.0164416	0.880816
MIG	POPDC2	med	7	0.0194152	0.0204034	0.341317
MIG	CLECL1	med	8	-0.0233988	0.0388973	0.547471
MIG	MFSD1	med	6	0.0103969	0.0262078	0.69158
MIG	GZMA	med	3	-0.052924	0.0662277	0.42422
MIG	FAM22E	med	3	-0.0166135	0.0442982	0.707633
MIG	RSBN1	med	3	0.0164673	0.0317365	0.603847
MIG	RP11-77H9.2	med	9	-0.0121231	0.0196159	0.536561
MIG	RP11-274B18.2	med	4	0.00710545	0.0194827	0.715332
MIG	MLH3	med	8	0.035155	0.0189425	0.0634705
MIG	ZNF101	med	3	0.0579712	0.036951	0.116679
MIG	HLA-G	med	23	-0.036744	0.011807	0.00185785
MIG	AACS	med	5	-0.00650717	0.037964	0.863907
MIG	FCRLB	med	8	-0.0186613	0.0176772	0.291119
MIG	ANKRD9	med	5	0.0243377	0.021994	0.268483
MIG	RP4-659J6.2	med	5	-0.0150177	0.0284832	0.598022
MIG	ARRDC4	med	11	0.0208435	0.0139969	0.136449
MIG	RARS	med	3	-0.0573182	0.0509948	0.261013
MIG	SLC38A1	med	12	0.0108982	0.0183292	0.552125
MIG	ZNF786	med	5	0.0194421	0.0194815	0.31829
MIG	HIF1AN	med	7	0.0154551	0.0218896	0.480157
MIG	OGFOD3	med	3	-0.0080604	0.0399022	0.839914
MIG	ATP10A	med	7	-0.0122512	0.023049	0.595051
MIG	RP11-366M4.11	med	4	-0.0367788	0.0305121	0.228056
MIG	CLN5	med	8	-0.0475324	0.0229468	0.0383199
MIG	CDC42SE2	med	7	0.000917906	0.0164195	0.955419
MIG	RBBP6	med	3	0.0152033	0.0418912	0.716661
MIG	RRM1	med	7	-0.0125463	0.0174676	0.472598
MIG	MAF	med	3	-0.00545987	0.0526072	0.91734
MIG	LAMTOR1	med	4	0.00402133	0.0363948	0.912019
MIG	CTC-550B14.6	med	7	0.0118411	0.0152364	0.437067
MIG	PLEKHB1	med	6	0.0176851	0.0228774	0.439499
MIG	DDX56	med	3	-0.00997593	0.0217349	0.646248
MIG	S100B	med	10	-0.0092554	0.0142725	0.516675
MIG	RP11-728F11.4	med	4	0.0288609	0.0217694	0.18492
MIG	BPI	med	9	-0.0261604	0.0202578	0.196573
MIG	RP4-669P10.19	med	3	-0.0575721	0.0457295	0.208041
MIG	MTAP	med	3	-0.0238911	0.0323684	0.460454
MIG	TCP11L2	med	7	0.0231767	0.0203449	0.254624
MIG	MME	med	4	-0.0297607	0.0370518	0.421849
MIG	KIFC2	med	3	0.0147347	0.0199671	0.460544
MIG	STARD5	med	3	-0.0696944	0.0382147	0.0681886
MIG	NFKB1	med	3	0.029053	0.0311767	0.351398
MIG	SCMH1	med	3	0.0104886	0.0365996	0.774435
MIG	FKBPL	med	3	-0.243295	0.0600085	5.02749e-05
MIG	TRBV10-1	med	8	0.0135774	0.0145391	0.35038
MIG	LARP4B	med	3	0.123102	0.0346622	0.000383055
MIG	XYLT1	med	20	-0.00453362	0.0119443	0.70427
MIG	QSOX1	med	9	0.00669324	0.0195999	0.732733
MIG	C1orf198	med	6	0.0107748	0.0280257	0.700638
MIG	SLC25A16	med	9	-0.00942991	0.0188789	0.617431
MIG	ZNF204P	med	8	0.0279153	0.0203272	0.169659
MIG	GPATCH2L	med	3	-0.0361384	0.0406349	0.373819
MIG	SP100	med	4	-0.11347	0.042851	0.00809659
MIG	FAM21C	med	7	-0.0127414	0.028347	0.653085
MIG	IGLC6	med	4	0.00790147	0.030205	0.793634
MIG	PCBD1	med	3	0.0383695	0.0384227	0.31798
MIG	CTD-2561J22.4	med	6	-0.0214962	0.0255292	0.399775
MIG	ZNF358	med	4	0.0202737	0.0468623	0.665289
MIG	HCG4P3	med	6	0.0973412	0.0310241	0.00170337
MIG	BSPRY	med	4	-0.078353	0.0218591	0.000337773
MIG	MED19	med	14	0.0416372	0.0156468	0.00778922
MIG	FAM177A1	med	4	0.0349898	0.0305732	0.252433
MIG	FRAT1	med	4	0.014196	0.0134874	0.292555
MIG	RP11-47L3.1	med	5	0.00768936	0.028424	0.786758
MIG	ATP5A1	med	4	0.00802156	0.0203223	0.693051
MIG	AP2M1	med	3	-0.0477047	0.0180873	0.0083528
MIG	VPS9D1	med	6	-0.00173576	0.0146647	0.90578
MIG	MYO5C	med	4	-0.0356546	0.0248761	0.151776
MIG	AC093627.8	med	4	0.046044	0.037195	0.21575
MIG	MBNL1	med	8	0.00675905	0.013488	0.61629
MIG	C9orf40	med	4	0.0628117	0.0249885	0.0119497
MIG	PNRC1	med	3	0.0660174	0.06886	0.3377
MIG	VAPA	med	4	-0.00694579	0.0176296	0.693592
MIG	NHSL1	med	3	0.00397221	0.0513105	0.938293
MIG	C10orf128	med	17	0.00382427	0.0104395	0.714121
MIG	IGLV9-49	med	4	0.00549786	0.0202652	0.786163
MIG	ZNF783	med	7	0.00394632	0.020597	0.848058
MIG	CERKL	med	6	-0.00201021	0.0341008	0.952993
MIG	RP11-458F8.2	med	3	-0.0728412	0.0374473	0.0517549
MIG	TRAV38-1	med	4	-0.0281381	0.03058	0.357495
MIG	RP11-195E2.4	med	3	0.011363	0.0233418	0.626393
MIG	SMPDL3A	med	14	-0.0107553	0.016417	0.512383
MIG	SLC39A3	med	4	-0.00141287	0.0190139	0.940766
MIG	DHRS4L2	med	4	0.0394145	0.0343626	0.251374
MIG	RP11-18I14.7	med	7	-0.0245792	0.0187227	0.18925
MIG	SPDL1	med	7	0.0222917	0.0166319	0.180146
MIG	ACOT7	med	4	0.0633627	0.0332442	0.0566529
MIG	AC051649.16	med	4	0.048689	0.0293978	0.0976787
MIG	ZNF516	med	6	0.024383	0.0215499	0.257859
MIG	STX3	med	3	0.0111351	0.0325618	0.732374
MIG	TNRC6A	med	5	0.0331063	0.0292247	0.257291
MIG	CTNS	med	3	0.0192493	0.0217686	0.376551
MIG	LILRP1	med	4	-0.00482916	0.0204322	0.813161
MIG	SLC35F3	med	11	-0.00348643	0.0147464	0.813103
MIG	SALL4	med	3	0.0420909	0.0522808	0.420766
MIG	PLXNB2	med	3	0.00372083	0.0287272	0.896944
MIG	PTK2	med	3	-0.00558055	0.0357664	0.876011
MIG	EML4	med	8	0.00646599	0.0150008	0.666437
MIG	GSN	med	17	0.020419	0.0147283	0.165632
MIG	IDH3B	med	3	0.0470454	0.0372061	0.206068
MIG	TMEM223	med	4	-0.0156118	0.0234857	0.50622
MIG	FEZ2	med	21	0.00101358	0.0100938	0.920014
MIG	LINC00565	med	9	0.0307866	0.0184096	0.0944619
MIG	CCDC157	med	3	-0.0442746	0.0451446	0.326727
MIG	NSUN2	med	20	-0.00795229	0.0128876	0.537202
MIG	DARS2	med	4	-0.093752	0.0320812	0.00347421
MIG	AHCYL2	med	5	-0.032397	0.0417241	0.437479
MIG	FKBP1A	med	9	-0.0256842	0.0177997	0.149031
MIG	DOK6	med	5	0.0116391	0.023	0.612822
MIG	PRR5L	med	5	-0.0443228	0.0299552	0.138971
MIG	SLC8A1	med	4	-0.0024942	0.0316158	0.937119
MIG	TRAV20	med	3	-0.0102488	0.0372181	0.783032
MIG	COPRS	med	4	-0.0286463	0.0420927	0.496154
MIG	C6orf48	med	5	0.0143059	0.0364568	0.694757
MIG	MORC3	med	6	-0.0251458	0.0264141	0.341105
MIG	AC116614.1	med	5	0.0555703	0.0309786	0.0728408
MIG	FBLN5	med	22	0.0173713	0.00878585	0.0480195
MIG	NPEPPS	med	3	-0.0551753	0.0358316	0.123596
MIG	MBOAT1	med	5	-0.0646592	0.0359574	0.0721431
MIG	ASPRV1	med	3	0.0153412	0.0388892	0.693223
MIG	LGALSL	med	6	0.0134461	0.0193936	0.488103
MIG	RASA4B	med	9	0.0388255	0.0247317	0.116446
MIG	UBE2F	med	6	-0.0236915	0.0182062	0.19316
MIG	METTL17	med	3	-0.0126366	0.01988	0.525008
MIG	COMMD7	med	3	-0.050586	0.0301833	0.0937459
MIG	TNFSF12	med	8	0.000433348	0.0155199	0.977724
MIG	PLEKHA5	med	6	0.00158731	0.0315655	0.959894
MIG	ADARB2	med	12	-0.00967498	0.0141528	0.494222
MIG	JAZF1	med	9	0.0110909	0.0106045	0.295622
MIG	RWDD3	med	8	-0.0229385	0.0205149	0.263508
MIG	FTSJD1	med	16	-0.0333446	0.0161026	0.0383812
MIG	TRIM22	med	3	-0.00143356	0.0320194	0.964289
MIG	ZNF696	med	7	0.0283559	0.0160904	0.0780203
MIG	LARS2	med	6	-0.00771573	0.0205645	0.707515
MIG	C6orf62	med	7	-0.0144593	0.0162407	0.373299
MIG	MEPCE	med	3	-0.00246888	0.0223066	0.911871
MIG	RNF14	med	11	-0.00436761	0.0131164	0.739143
MIG	CDCA7L	med	6	0.000694035	0.0254543	0.978248
MIG	PPP1R21	med	6	-0.0715634	0.0305444	0.019133
MIG	PPP1R17	med	7	0.00306724	0.0204967	0.881044
MIG	C19orf35	med	6	0.0307988	0.0203305	0.129795
MIG	AC008268.2	med	9	-0.00466066	0.0256089	0.855587
MIG	GPR146	med	6	0.00308495	0.0152748	0.839945
MIG	TMEM176A	med	24	0.00390759	0.009046	0.665764
MIG	KCNMA1	med	9	0.0134682	0.0156957	0.390845
MIG	FKRP	med	5	-0.0328393	0.0174408	0.0597136
MIG	ICAM3	med	6	0.00131817	0.0209515	0.949834
MIG	GTF3A	med	7	0.00159359	0.0143023	0.911282
MIG	GALNT1	med	3	0.0443592	0.033388	0.183981
MIG	AP003068.23	med	13	0.0322853	0.0185428	0.081662
MIG	RP4-564F22.2	med	17	-0.0110981	0.00926842	0.231147
MIG	BABAM1	med	4	0.0261808	0.0274666	0.340495
MIG	CHMP4B	med	8	0.0318216	0.0165495	0.0545037
MIG	MAP3K11	med	17	0.00810216	0.016217	0.61735
MIG	SUPT3H	med	11	-0.00590926	0.0194493	0.761258
MIG	TIPARP-AS1	med	3	0.0146753	0.0378334	0.698096
MIG	PRCP	med	5	0.0143902	0.0265429	0.587716
MIG	TSR3	med	3	0.071482	0.0633133	0.258889
MIG	PVALB	med	4	-0.00956295	0.0147138	0.515737
MIG	RP11-345J4.8	med	3	0.0139054	0.0287961	0.629172
MIG	TNFSF13B	med	3	0.0422402	0.0394307	0.284056
MIG	AC062017.1	med	4	-0.00198741	0.0260862	0.939271
MIG	CDK10	med	11	0.00215996	0.0112772	0.848107
MIG	SP110	med	7	0.00567565	0.0122549	0.64327
MIG	LSM6	med	5	-0.010475	0.0348765	0.763914
MIG	ANKLE2	med	5	0.0181267	0.0221235	0.412594
MIG	SLC22A16	med	15	-0.00041556	0.00849561	0.960987
MIG	CSF1R	med	4	-0.00211601	0.0220915	0.923692
MIG	TEN1-CDK3	med	3	0.0453409	0.0228893	0.0476047
MIG	PPP4R1	med	9	-0.00421133	0.0219575	0.847903
MIG	ADORA2B	med	6	0.00442864	0.0169304	0.793646
MIG	BASP1	med	5	0.0208984	0.0470405	0.656852
MIG	RP11-1094M14.5	med	3	-0.0405503	0.0330275	0.219532
MIG	ITGAD	med	6	-0.00642998	0.0151631	0.671526
MIG	IL1RAP	med	5	-0.00578125	0.0300414	0.847395
MIG	TRIM65	med	4	0.0256058	0.0304681	0.400678
MIG	LY86	med	13	-0.00346034	0.0167102	0.835948
MIG	GS1-124K5.10	med	3	0.0413893	0.0471835	0.380379
MIG	ARL14EP	med	6	-0.0298244	0.0303111	0.325143
MIG	EPHX4	med	3	0.0535842	0.0275642	0.0518985
MIG	RBAK	med	3	0.0317791	0.0316597	0.31549
MIG	RP5-827C21.4	med	6	-0.00993091	0.0180892	0.583008
MIG	C9orf91	med	4	-0.0210578	0.0224672	0.348621
MIG	PUS10	med	4	0.0159155	0.0270072	0.555656
MIG	CLEC18A	med	14	-0.000838259	0.0146286	0.954304
MIG	KCNN4	med	10	0.032357	0.0317271	0.307799
MIG	PTPRE	med	7	0.0195226	0.0216147	0.366413
MIG	ZYX	med	13	-0.0048349	0.0120557	0.688385
MIG	KRT5	med	4	-0.0193263	0.0325413	0.552579
MIG	RP11-797H7.3	med	10	0.00409285	0.0169883	0.809615
MIG	FAM3B	med	12	-0.0325186	0.0190415	0.0876786
MIG	ITGAL	med	3	0.0166733	0.0308472	0.588843
MIG	TBKBP1	med	18	-0.0296345	0.0146666	0.0433269
MIG	MR1	med	5	-0.00130729	0.0240892	0.956721
MIG	METTL21A	med	15	-0.00452649	0.0100006	0.65082
MIG	TMEM200A	med	4	0.0247907	0.0258068	0.336741
MIG	HERC6	med	6	-0.0299911	0.0239461	0.21041
MIG	BTBD1	med	6	0.00725412	0.0376169	0.847083
MIG	ERCC8	med	3	0.0253629	0.0223528	0.256516
MIG	HPS6	med	3	-0.0305127	0.0275739	0.268475
MIG	VRK3	med	9	-0.00870445	0.0172011	0.612829
MIG	ARHGEF5	med	3	0.00211455	0.0548039	0.969222
MIG	ZNF470	med	5	0.0200335	0.0186308	0.282244
MIG	GALNT2	med	3	0.0280714	0.0467883	0.548529
MIG	TRAV4	med	5	-0.0279962	0.0149946	0.0618897
MIG	SIGLEC14	med	17	-0.015491	0.00939397	0.0991413
MIG	GS1-410F4.3	med	3	0.0370533	0.0249229	0.137089
MIG	IL21R	med	4	-0.0248046	0.0224395	0.268986
MIG	FMNL2	med	3	0.00771097	0.0529698	0.884259
MIG	B4GALT7	med	3	0.088232	0.0876966	0.314365
MIG	SERPINE2	med	11	-0.0115945	0.014479	0.423257
MIG	DNHD1	med	5	-0.0292407	0.0249952	0.242059
MIG	NPC2	med	5	0.0378481	0.0215432	0.0789443
MIG	CARM1	med	3	-0.0660962	0.0285845	0.0207605
MIG	SRGAP3	med	5	0.0496487	0.0447469	0.267196
MIG	GPR125	med	3	-0.088083	0.0507478	0.0826165
MIG	HELLS	med	5	-0.0362589	0.0273554	0.185015
MIG	ZNF396	med	4	-0.00683423	0.0227573	0.763941
MIG	RP11-605F22.2	med	3	-0.0210968	0.022318	0.344516
MIG	SERF1B	med	3	0.0573131	0.0529022	0.278641
MIG	C7orf43	med	4	-0.0116194	0.0246248	0.637028
MIG	FASTKD3	med	4	0.0410135	0.0337236	0.223922
MIG	BIN1	med	15	-0.000550991	0.0138985	0.968377
MIG	PRKCB	med	10	0.00384615	0.0150871	0.798777
MIG	KDELR2	med	18	0.00178107	0.0106382	0.867038
MIG	P2RY11	med	7	-0.0672243	0.0274072	0.0141751
MIG	MRPL23-AS1	med	3	-0.033366	0.0276261	0.227135
MIG	RMND5A	med	3	-0.0635661	0.0386087	0.0996775
MIG	KIRREL3	med	3	0.107924	0.0466229	0.0206225
MIG	EIF6	med	6	0.00563377	0.0165299	0.733237
MIG	PTGIR	med	5	-0.0193179	0.0163155	0.236404
MIG	LEPROTL1	med	3	-0.0313946	0.0240027	0.190887
MIG	IRF2	med	3	-0.00634048	0.0235067	0.787367
MIG	PPP3R1	med	4	-0.0135345	0.0202313	0.503502
MIG	CTD-2228K2.7	med	5	-0.00053939	0.0105835	0.959353
MIG	CSMD1	med	4	0.00247399	0.0430416	0.954164
MIG	P4HTM	med	6	0.0151872	0.0192856	0.430996
MIG	ZNF320	med	5	0.0333478	0.020611	0.105671
MIG	GNPTG	med	5	0.0597612	0.027911	0.0322632
MIG	RP11-598F7.3	med	4	-0.0148827	0.0438275	0.734177
MIG	C6orf164	med	4	0.0164115	0.0201628	0.415673
MIG	CTC-444N24.6	med	4	0.0200461	0.0322493	0.534205
MIG	AL049840.1	med	6	-0.0502638	0.0206885	0.0151174
MIG	RAB14	med	4	-0.0255466	0.0218581	0.242504
MIG	CA6	med	5	0.0254057	0.0227011	0.263079
MIG	TBRG4	med	4	-0.0107048	0.0270863	0.692686
MIG	AC084018.1	med	7	-0.0047482	0.0208296	0.819682
MIG	ZBED3	med	8	-0.0315853	0.025603	0.217331
MIG	SF3B2	med	4	-0.0138914	0.0252527	0.582254
MIG	IPP	med	7	0.015968	0.0213312	0.454115
MIG	PARP14	med	7	-0.00989638	0.0322904	0.759239
MIG	ATL2	med	4	0.0211531	0.028877	0.463849
MIG	LRRC16B	med	3	0.0512774	0.0326378	0.116159
MIG	CITED4	med	10	-0.000136769	0.0160089	0.993184
MIG	TMEM8A	med	12	0.0142815	0.012048	0.235866
MIG	HDHD2	med	3	0.0181456	0.0222504	0.414776
MIG	IGKV1D-27	med	3	-0.0538948	0.0404034	0.182231
MIG	UPP1	med	6	0.0109552	0.019728	0.578681
MIG	AC079767.4	med	4	-0.00643805	0.0255939	0.801392
MIG	ZNF775	med	3	1.76399e-05	0.0201356	0.999301
MIG	TNFRSF9	med	3	-0.00399531	0.049823	0.936086
MIG	IQSEC3	med	10	-0.006753	0.0181695	0.710141
MIG	CDHR1	med	5	0.018834	0.0308171	0.541097
MIG	TMED6	med	8	-0.000927575	0.0152228	0.951413
MIG	RP11-195E2.1	med	3	0.0148641	0.0336433	0.658624
MIG	NFIB	med	3	-0.000854572	0.0282194	0.975841
MIG	GSTO2	med	4	0.0115521	0.0273987	0.673297
MIG	DGCR2	med	4	-0.043107	0.0297502	0.147348
MIG	PANK2	med	3	-0.0306099	0.0218588	0.161409
MIG	PRKXP1	med	9	0.0127503	0.0168915	0.450349
MIG	NUDCD3	med	3	0.00924269	0.0136742	0.49909
MIG	RP4-798A10.2	med	4	0.0101178	0.0227339	0.656283
MIG	TSKS	med	8	0.0324844	0.0193588	0.0933442
MIG	METTL18	med	7	-0.00871083	0.015181	0.566104
MIG	ADPRH	med	6	0.0282659	0.0206183	0.170402
MIG	RP11-119D9.1	med	3	0.000655201	0.0421265	0.987591
MIG	CTSK	med	12	0.00118595	0.0132495	0.928677
MIG	NAGA	med	4	-0.00295704	0.0220966	0.893542
MIG	ENDOG	med	4	-0.0117391	0.0182173	0.51932
MIG	SIDT2	med	23	0.00193444	0.0119016	0.870884
MIG	IFITM4P	med	7	-0.0330861	0.0148287	0.0256665
MIG	IGFBP2	med	4	-0.0111272	0.0149695	0.457286
MIG	LCLAT1	med	17	-0.00330781	0.010882	0.76115
MIG	AL161915.1	med	4	-0.00919376	0.0335188	0.783865
MIG	GPR180	med	13	0.0149676	0.0151797	0.324119
MIG	BTBD11	med	17	-0.00319425	0.0133952	0.811522
MIG	APTX	med	3	-0.01058	0.0301552	0.725701
MIG	C18orf8	med	4	-0.00555021	0.0182071	0.76049
MIG	SDAD1P1	med	5	0.00495272	0.0254764	0.845859
MIG	SGSM1	med	5	0.0169275	0.0271221	0.532548
MIG	WDR48	med	12	-0.00382539	0.0157046	0.807553
MIG	POLR1D	med	10	0.0152398	0.0199106	0.444029
MIG	CTD-3099C6.11	med	3	0.0299373	0.0580206	0.605871
MIG	KCNJ15	med	8	-0.0007268	0.0183144	0.968345
MIG	CAMTA1	med	5	0.0108578	0.0235937	0.645374
MIG	CACNB2	med	3	-0.01196	0.0458239	0.794093
MIG	CDH23	med	13	-0.00531634	0.0133765	0.691044
MIG	TEX261	med	3	-0.0510558	0.03648	0.161646
MIG	GLTSCR1	med	4	-0.0267402	0.0315774	0.397099
MIG	ADCK1	med	10	-0.0181395	0.0146288	0.214982
MIG	LRRC25	med	12	-0.0236342	0.0138749	0.0884969
MIG	TREML1	med	4	-0.0174959	0.0400928	0.662558
MIG	FANCC	med	3	-0.0129424	0.0559403	0.817035
MIG	MTHFS	med	9	0.0385142	0.017285	0.0258679
MIG	CTD-3099C6.9	med	3	0.087302	0.0584574	0.135325
MIG	CTB-61M7.2	med	4	0.0326424	0.0335526	0.330617
MIG	RP1-179N16.6	med	8	-0.0177137	0.0174509	0.310076
MIG	SULT1A1	med	5	-0.0426025	0.0250059	0.0884376
MIG	RNASE2	med	11	-0.00151039	0.0147857	0.918636
MIG	SRP54	med	4	0.00493493	0.0309504	0.873317
MIG	POLR3B	med	4	-0.0359649	0.0131542	0.00625494
MIG	BAZ2B	med	17	0.0254631	0.0191953	0.184665
MIG	WDR60	med	12	0.00414582	0.0140579	0.768063
MIG	RP11-734I18.1	med	3	0.0422016	0.0615472	0.492916
MIG	RP11-148O21.4	med	5	0.034733	0.0346707	0.316442
MIG	GDPD5	med	11	-0.00823307	0.0171296	0.630778
MIG	RP11-326C3.11	med	5	-0.0530821	0.0626513	0.396849
MIG	SSH3	med	5	0.0245412	0.0250763	0.327747
MIG	EIF4G3	med	3	-0.0201733	0.045698	0.658889
MIG	KB-431C1.3	med	3	-0.0215954	0.0263338	0.412178
MIG	RSAD1	med	4	-0.0402828	0.0301479	0.181493
MIG	FOCAD	med	7	-0.0129228	0.0312967	0.679671
MIG	ZFP57	med	10	0.0266595	0.0144793	0.0655904
MIG	THBS1	med	12	-0.00824819	0.0176285	0.639864
MIG	PLB1	med	9	0.00591317	0.0173268	0.732898
MIG	PSRC1	med	10	0.010171	0.0167008	0.542518
MIG	TSPAN18	med	3	0.0439543	0.11216	0.69514
MIG	CPVL	med	8	-0.015574	0.0180457	0.388119
MIG	MED4	med	10	-0.00483081	0.0114592	0.673341
MIG	RP11-678G14.4	med	8	-0.0273975	0.0198435	0.167377
MIG	MCM6	med	8	-0.0137478	0.0184276	0.455642
MIG	ACTN1-AS1	med	4	-0.0106617	0.0343065	0.755969
MIG	ZDHHC14	med	6	0.013548	0.018709	0.468978
MIG	RASA4CP	med	4	-0.0110673	0.0180391	0.539535
MIG	FLJ20373	med	3	0.0158178	0.041381	0.702278
MIG	SIN3B	med	4	-0.0105518	0.0198013	0.594113
MIG	SUCLG2	med	13	-0.0127699	0.0155448	0.411368
MIG	RP11-196G11.2	med	8	0.0234894	0.0194309	0.226715
MIG	FCHO2	med	13	-0.0210227	0.0135895	0.121866
MIG	C3orf18	med	3	0.0551601	0.0564754	0.328713
MIG	KIR3DL2	med	8	-0.000319082	0.0227226	0.988796
MIG	PSMA2	med	3	0.00566677	0.0222114	0.798623
MIG	TIMM22	med	4	-0.0136495	0.0207145	0.509936
MIG	MICAL2	med	3	-0.12937	0.0577185	0.0249999
MIG	OSBPL2	med	3	4.15294e-05	0.0282761	0.998828
MIG	PYCR2	med	7	-0.0233494	0.0145516	0.108583
MIG	MCM7	med	3	-0.0125624	0.0210928	0.551457
MIG	ZDHHC21	med	3	0.052878	0.0417635	0.205467
MIG	IGSF8	med	3	-0.0867934	0.0353496	0.0140773
MIG	GPR162	med	9	0.0114159	0.0190545	0.549095
MIG	GPR56	med	5	-0.00483661	0.0327808	0.882703
MIG	TSPAN31	med	5	-0.00693112	0.0144138	0.630611
MIG	ZSWIM5	med	3	-0.041796	0.0282815	0.139446
MIG	PKIA	med	16	-0.00840602	0.0123429	0.495846
MIG	SLC35B2	med	3	-0.0232076	0.0327188	0.478135
MIG	RP11-981P6.1	med	3	0.00270928	0.025775	0.916287
MIG	FAM153A	med	9	0.0198339	0.0247262	0.422472
MIG	SESN3	med	10	0.0158069	0.0177914	0.374294
MIG	ZBTB48	med	6	-0.0481577	0.0275172	0.0801016
MIG	ERCC1	med	4	0.0363929	0.0222254	0.101538
MIG	SDK1	med	4	0.0195645	0.0423858	0.644381
MIG	SFXN1	med	3	-0.0166027	0.0280763	0.55429
MIG	ATP6V1G2	med	5	0.0253756	0.0235616	0.281485
MIG	PLOD1	med	9	-0.00300695	0.0147545	0.838511
MIG	STAU2	med	3	-0.0249278	0.0724791	0.730899
MIG	KSR1	med	7	-0.0094061	0.0212825	0.658515
MIG	CTC-548K16.2	med	4	0.0642802	0.0534719	0.229313
MIG	IGLV10-54	med	4	0.0251673	0.021457	0.240829
MIG	GSTM1	med	17	-0.00337696	0.011758	0.773955
MIG	TRIM6	med	13	0.0100178	0.0285948	0.726086
MIG	SLC45A4	med	13	0.0284115	0.015005	0.0582966
MIG	RBPJ	med	5	-0.0152497	0.0226411	0.500604
MIG	TRBV3-1	med	3	0.00697946	0.0290919	0.810399
MIG	ZNF100	med	9	-0.0200546	0.0149765	0.180548
MIG	WAC-AS1	med	6	0.0239734	0.0147854	0.104927
MIG	RP11-168G16.1	med	3	0.0129452	0.0741468	0.861403
MIG	GUF1	med	4	-0.00116158	0.0306284	0.969747
MIG	LILRB2	med	5	0.0682388	0.0258122	0.00820126
MIG	FBXL13	med	5	0.0191037	0.0164215	0.244695
MIG	RP11-23J18.1	med	6	0.00459929	0.0212651	0.828767
MIG	LRR1	med	10	-0.0238627	0.0153948	0.12113
MIG	GLTP	med	3	0.0858419	0.0295513	0.0036744
MIG	RAB2A	med	3	-0.0127358	0.025274	0.614324
MIG	ALMS1	med	5	-0.0466414	0.0377387	0.216494
MIG	WRN	med	3	0.0138075	0.0247827	0.57743
MIG	KRT23	med	10	-0.00772434	0.0194776	0.69168
MIG	MEG3	med	8	0.0210607	0.0180507	0.24331
MIG	SUPV3L1	med	10	0.0102509	0.0206469	0.61955
MIG	VWDE	med	10	-0.00907164	0.0162663	0.577052
MIG	MRPL34	med	12	-0.0213741	0.0149153	0.15185
MIG	LILRB5	med	4	0.0118451	0.052323	0.820903
MIG	CLDN7	med	4	0.0033948	0.0290122	0.90685
MIG	AZIN1	med	3	-0.0296691	0.0205159	0.148135
MIG	PDE2A	med	4	-0.0890192	0.0483024	0.0653351
MIG	STK32C	med	13	-0.000659168	0.0110156	0.952283
MIG	NLRP12	med	4	0.0144147	0.0216845	0.506213
MIG	BAIAP2	med	12	0.00978093	0.0202105	0.628419
MIG	LTN1	med	3	-0.00734809	0.0435955	0.866149
MIG	AC012065.7	med	3	0.00115324	0.0300682	0.969405
MIG	CCDC25	med	5	0.00313136	0.0187659	0.867477
MIG	C2orf43	med	7	-0.0450401	0.0152415	0.00312573
MIG	RP11-423H2.1	med	4	0.000599697	0.0228882	0.979097
MIG	IFRD1	med	11	-0.00888824	0.0151633	0.557763
MIG	SKIV2L	med	5	0.0210624	0.0216615	0.330879
MIG	TNFSF4	med	5	-0.021474	0.0177036	0.225139
MIG	AC068491.1	med	3	0.0646128	0.0375251	0.0850956
MIG	CARD16	med	11	0.00531661	0.0132869	0.689054
MIG	ADAL	med	4	-0.0817997	0.0301747	0.00671078
MIG	TMEM98	med	3	0.02103	0.0380346	0.58032
MIG	TAF7	med	5	-0.011393	0.0298474	0.702678
MIG	ECM1	med	3	0.0213282	0.0256477	0.405643
MIG	GMDS	med	6	0.0263823	0.024618	0.28387
MIG	UBALD2	med	5	-0.0206204	0.0372801	0.580182
MIG	COL6A2	med	8	-0.0191513	0.0205957	0.35244
MIG	FBLN7	med	3	-0.105967	0.0566905	0.0615928
MIG	PIGK	med	4	-0.0117742	0.0264325	0.655998
MIG	ZNF165	med	3	0.0311419	0.0449045	0.487987
MIG	CSTA	med	16	0.0229405	0.0121767	0.0595688
MIG	FPR3	med	8	-0.0358056	0.0255152	0.160526
MIG	KIAA1609	med	4	-0.0280471	0.0680859	0.680385
MIG	AP001053.11	med	4	0.00286824	0.0199815	0.88586
MIG	CCNG2	med	4	0.0313496	0.0500152	0.530789
MIG	COLQ	med	6	-0.0206782	0.0217063	0.340775
MIG	CTC-497E21.4	med	16	-0.0081348	0.0159963	0.611074
MIG	PDLIM1	med	4	-0.000319813	0.035477	0.992807
MIG	SMIM14	med	4	0.0296061	0.0425671	0.486731
MIG	WDFY4	med	7	0.0063192	0.0207765	0.761013
MIG	CDC42EP3	med	5	0.0319212	0.032295	0.322945
MIG	HIP1	med	14	0.00686506	0.00863707	0.426708
MIG	NEDD9	med	4	-0.00530194	0.0375039	0.887577
MIG	DAPP1	med	4	0.0105637	0.0286834	0.71266
MIG	CTC-523E23.1	med	7	-0.00118357	0.0273114	0.965434
MIG	SMIM7	med	3	0.0755495	0.0485051	0.119338
MIG	TRIM8	med	5	0.0254818	0.0255176	0.317989
MIG	WDR81	med	3	-0.0269888	0.0170347	0.113115
MIG	C11orf54	med	9	0.000808279	0.022743	0.971649
MIG	AC005682.5	med	3	-0.0225703	0.0245116	0.357155
MIG	NOTCH2	med	3	-0.00194234	0.0425971	0.963631
MIG	RP11-384K6.6	med	5	0.0233733	0.0211932	0.270085
MIG	MARCH1	med	6	-0.0169791	0.0165004	0.303474
MIG	MADD	med	5	-0.00789214	0.0138982	0.570134
MIG	IMPA2	med	11	-0.0325033	0.0176516	0.0655665
MIG	DBNDD1	med	7	0.0137986	0.0190485	0.468826
MIG	MB21D1	med	3	-0.00789314	0.0236128	0.738173
MIG	IFT57	med	3	-0.00213159	0.0324988	0.947705
MIG	CMTM7	med	6	-0.0096215	0.0249112	0.699325
MIG	RHOQ	med	4	0.0755942	0.0371894	0.0420849
MIG	RP11-137H2.4	med	8	0.0053441	0.0195892	0.785001
MIG	C21orf2	med	14	-0.00949489	0.0140608	0.499502
MIG	URM1	med	5	-0.0228235	0.035059	0.515044
MIG	FBXO2	med	7	-0.00042534	0.0165816	0.979535
MIG	RP11-701P16.5	med	3	0.0322075	0.0357382	0.367479
MIG	LRRC27	med	5	-0.0159375	0.0319729	0.618153
MIG	LRRC37A15P	med	4	-0.0116827	0.0212543	0.582552
MIG	HOMER2	med	5	-0.0167747	0.0274168	0.540644
MIG	LY75	med	13	-0.0526362	0.0175949	0.0027756
MIG	EPRS	med	3	0.0682859	0.0798651	0.392543
MIG	RP11-4O1.2	med	3	0.0046161	0.0215985	0.830763
MIG	RFTN1	med	6	-0.0325357	0.0301528	0.280575
MIG	C6orf120	med	4	-0.0137936	0.0274717	0.615595
MIG	CROCCP2	med	17	-0.0101994	0.0152921	0.504792
MIG	MT1L	med	8	-0.0244455	0.018889	0.195609
MIG	NT5E	med	13	0.0255436	0.0108764	0.0188479
MIG	TMEM42	med	4	0.0261638	0.0322515	0.417225
MIG	PRDM8	med	3	0.0372811	0.0286181	0.192674
MIG	USP45	med	3	0.0165917	0.0465364	0.721443
MIG	PGLS	med	3	-0.0055784	0.0323756	0.8632
MIG	CTB-50L17.9	med	3	0.00168742	0.017634	0.923766
MIG	PELI2	med	5	0.0316653	0.0318285	0.319798
MIG	LIMK1	med	9	-0.0107653	0.0177678	0.544591
MIG	CAMK1D	med	11	-0.0180692	0.0281052	0.520281
MIG	RP5-874C20.3	med	4	0.0227962	0.0223246	0.307196
MIG	BIRC7	med	4	-0.00125959	0.0188226	0.946646
MIG	DEF6	med	16	-0.0332406	0.0185603	0.0733012
MIG	RPL13	med	7	0.00874139	0.0141242	0.535987
MIG	CACNA1E	med	4	-0.0233101	0.0352952	0.508977
MIG	IFT27	med	3	0.0143633	0.0215175	0.504441
MIG	GET4	med	3	-0.01035	0.0258438	0.6888
MIG	ANXA2	med	3	0.00440431	0.0378384	0.907337
MIG	ITK	med	6	-0.0143103	0.036282	0.693272
MIG	NUFIP2	med	5	-0.00457539	0.0325663	0.888269
MIG	CTNNBIP1	med	3	0.0284449	0.0198344	0.151538
MIG	SREBF1	med	8	-0.0271765	0.0205447	0.185903
MIG	LGALS9B	med	8	0.0555848	0.0195632	0.0044931
MIG	DTX3L	med	3	-0.00443552	0.0285271	0.87644
MIG	DENND5B	med	5	0.00596096	0.0234969	0.799734
MIG	ZDHHC18	med	3	0.0487809	0.0646613	0.450605
MIG	LOXHD1	med	5	0.0190644	0.0550974	0.729333
MIG	INTS10	med	5	-0.0124737	0.0229377	0.586574
MIG	C6orf3	med	5	0.00485793	0.0226664	0.830295
MIG	CHMP1A	med	4	-0.0176597	0.0345776	0.609543
MIG	GAPT	med	16	0.0114781	0.0114882	0.317736
MIG	MORN3	med	6	0.0366704	0.0246551	0.136926
MIG	VAT1	med	4	-0.0359377	0.0222802	0.106747
MIG	ZNF525	med	7	0.00832205	0.0229432	0.716811
MIG	SERPING1	med	5	0.0154235	0.0218918	0.481101
MIG	CCDC92	med	5	0.000673279	0.0248261	0.978364
MIG	NFE2	med	9	-0.0076916	0.00963505	0.4247
MIG	CYP1B1-AS1	med	6	0.00200535	0.0319334	0.949927
MIG	KLHL30	med	4	0.00157673	0.0184091	0.931745
MIG	RP11-252A24.7	med	4	-0.00954117	0.0547689	0.861702
MIG	CYP21A2	med	4	0.0512336	0.0157224	0.00111949
MIG	PARP11	med	3	0.0465374	0.0617862	0.451329
MIG	C10orf11	med	9	-0.0166373	0.0126874	0.18975
MIG	PIGN	med	15	0.00761183	0.0090183	0.398645
MIG	CAMKK2	med	19	-0.00713165	0.0160884	0.657564
MIG	ENTPD4	med	7	-0.030544	0.0192944	0.11341
MIG	RPL7P50	med	3	0.00916887	0.028556	0.748147
MIG	ASS1P1	med	6	-0.0198475	0.0318378	0.533025
MIG	CCDC91	med	3	-0.0757426	0.0423133	0.0734474
MIG	C7orf13	med	9	0.0105994	0.0172055	0.537864
MIG	FAM216A	med	4	0.0346961	0.0189086	0.0665149
MIG	SFI1	med	8	-0.00939999	0.0188766	0.618504
MIG	RCN2	med	3	-0.0159799	0.0392912	0.684226
MIG	STX8	med	8	-0.00346222	0.0180289	0.847713
MIG	HPD	med	6	-0.000620069	0.0172384	0.971306
MIG	LZTS1	med	6	-0.0586315	0.0234659	0.0124693
MIG	PGM1	med	12	-0.0019058	0.0136091	0.88863
MIG	GLT25D2	med	18	-0.00281571	0.0123913	0.820244
MIG	PHGDH	med	11	0.0176079	0.0159515	0.269663
MIG	ECE1	med	3	-0.0374874	0.0256493	0.143869
MIG	LILRA6	med	4	-0.00629029	0.0321097	0.844689
MIG	SPECC1	med	3	-0.0097749	0.0270103	0.71743
MIG	FAM86C1	med	10	-0.0135939	0.0191519	0.47783
MIG	CRAT	med	11	-0.0115133	0.0130241	0.376698
MIG	STYK1	med	3	-0.00313025	0.0493308	0.949405
MIG	PTPRM	med	14	0.00815382	0.014635	0.577429
MIG	PHF17	med	3	-0.0307571	0.0391132	0.431656
MIG	SLC18A2	med	3	0.000432685	0.0321937	0.989277
MIG	COCH	med	3	0.0234405	0.0249914	0.348274
MIG	DTNBP1	med	9	-0.0583212	0.0259555	0.0246422
MIG	LRRC8C	med	15	0.00894988	0.0131597	0.496442
MIG	ZNF641	med	19	0.0104294	0.0125947	0.407624
MIG	SRPRB	med	7	-0.0145508	0.0177223	0.411623
MIG	GPR35	med	5	-0.0251706	0.0184539	0.172575
MIG	RP11-757G1.6	med	3	-0.0283615	0.0213	0.183015
MIG	RP11-522I20.3	med	8	-0.00871989	0.023138	0.706275
MIG	C22orf34	med	6	0.024825	0.0243005	0.306977
MIG	CSTF2T	med	5	-0.0633481	0.0365906	0.0834036
MIG	LMAN2L	med	3	0.0214201	0.0338565	0.526946
MIG	CRTAM	med	4	0.0190836	0.0228425	0.403468
MIG	HBG2	med	4	-0.00459575	0.0172696	0.790149
MIG	TOX	med	3	0.0385704	0.0340234	0.256944
MIG	UCKL1	med	9	0.0382432	0.018912	0.0431596
MIG	GTPBP10	med	5	0.0145125	0.0315577	0.645608
MIG	CHCHD4P3	med	3	0.11894	0.100768	0.237867
MIG	S100P	med	10	0.0373805	0.0212167	0.0780955
MIG	RP11-795F19.1	med	3	0.00730421	0.0208741	0.726401
MIG	SMYD3	med	7	0.0100964	0.032537	0.756328
MIG	TIMP2	med	7	0.018973	0.0190953	0.320421
MIG	THRA	med	3	-0.0411709	0.0281476	0.143554
MIG	PYHIN1	med	9	0.0218061	0.0219277	0.320003
MIG	AE000661.37	med	3	0.0439744	0.0361982	0.224433
MIG	KIR2DL1	med	4	0.0180033	0.0491325	0.714049
MIG	MARCO	med	22	-0.00620571	0.00993919	0.532386
MIG	ZNF124	med	5	-0.0200247	0.0202562	0.322871
MIG	SMIM4	med	3	-0.0261252	0.0608371	0.667611
MIG	RP6-65G23.1	med	3	0.0431632	0.0589434	0.463996
MIG	SUPT4H1	med	9	0.00951946	0.0138793	0.492793
MIG	RP11-378A13.1	med	10	-0.00155134	0.0184425	0.932963
MIG	BTG2	med	4	-0.0359141	0.0175622	0.0408583
MIG	C11orf73	med	3	0.0365226	0.0259054	0.158585
MIG	SLC17A9	med	3	0.00138415	0.0300364	0.963245
MIG	CCDC57	med	3	-0.00996622	0.0202228	0.622139
MIG	AMZ2P1	med	3	-0.0302145	0.0191797	0.115179
MIG	AGPAT9	med	6	-0.000624441	0.0249091	0.98
MIG	NRBP2	med	4	0.014737	0.0270787	0.586284
MIG	GRIN3B	med	3	0.0780433	0.0485727	0.108113
MIG	COMMD4	med	5	0.0139739	0.0204493	0.494389
MIG	FAM153B	med	7	-0.0292939	0.0134737	0.0296939
MIG	BTN3A1	med	17	0.00382941	0.0159677	0.810468
MIG	NAPSA	med	3	-0.0372071	0.0427001	0.383558
MIG	NSFP1	med	7	-0.010848	0.0172761	0.530058
MIG	NBPF4	med	3	0.0226783	0.0953867	0.812074
MIG	KIAA0226L	med	4	-0.0044765	0.0207576	0.829256
MIG	BCAT1	med	15	0.0116986	0.0109772	0.286554
MIG	HEBP1	med	5	0.00413344	0.0339488	0.903093
MIG	CTD-3018O17.3	med	5	0.0140042	0.0210671	0.506213
MIG	EIF2B2	med	12	0.0343022	0.0155121	0.0270142
MIG	AC159540.1	med	9	0.0077032	0.0170489	0.651392
MIG	C17orf72	med	3	0.0106724	0.0358552	0.765969
MIG	LIPN	med	19	0.0029238	0.0134627	0.82807
MIG	GOLM1	med	7	-0.00965868	0.0234156	0.679981
MIG	SCRN1	med	6	-0.0146672	0.0181143	0.41811
MIG	F5	med	8	0.00142321	0.0130728	0.913307
MIG	SPON2	med	5	-0.0442558	0.0374087	0.236795
MIG	ENG	med	3	-0.0121509	0.019659	0.536519
MIG	LY6G5B	med	6	-0.0559511	0.0388565	0.149884
MIG	GORAB	med	7	-0.00210666	0.0171295	0.902119
MIG	DTHD1	med	4	-0.0390004	0.0288532	0.176476
MIG	HSBP1L1	med	4	0.0230979	0.026628	0.385708
MIG	HEXDC	med	5	0.00531811	0.0168691	0.752566
MIG	ZNF215	med	4	0.00780282	0.0147667	0.597219
MIG	CASQ1	med	5	0.0320193	0.0174683	0.0668034
MIG	PAAF1	med	15	0.00931139	0.0102235	0.362409
MIG	HSPG2	med	6	0.0625408	0.0331155	0.05895
MIG	SECISBP2	med	8	0.0296395	0.0272102	0.276032
MIG	PARVB	med	7	-0.000258354	0.0294299	0.992996
MIG	RP11-169D4.2	med	4	0.0118531	0.0235207	0.614301
MIG	BSCL2	med	6	0.00772311	0.010908	0.478932
MIG	SLC25A11	med	3	0.00240011	0.0297042	0.935601
MIG	TIGD7	med	5	-0.0280832	0.0245734	0.25311
MIG	ZNF248	med	3	0.0253304	0.0335319	0.450002
MIG	CNIH4	med	4	-0.0234612	0.0176285	0.183231
MIG	ANKRD20A11P	med	6	0.0295569	0.026103	0.2575
MIG	MVD	med	3	0.0515803	0.0361784	0.153949
MIG	LDLRAD4	med	4	-0.00478228	0.031248	0.878364
MIG	TMCO3	med	9	-0.00497376	0.0141647	0.725486
MIG	ALOX15	med	5	-0.0115142	0.0191879	0.548458
MIG	TACC3	med	6	0.025585	0.0200032	0.200882
MIG	C1orf87	med	11	-0.0028348	0.0092833	0.760088
MIG	RP11-1094M14.4	med	3	-0.057625	0.0588157	0.327207
MIG	GPR42	med	3	0.135788	0.0571242	0.0174509
MIG	STAT6	med	14	0.0402053	0.0151004	0.00775538
MIG	ATP8A1	med	4	-0.0688877	0.0577878	0.23323
MIG	MAP3K6	med	12	0.0178069	0.0137812	0.196318
MIG	NAPB	med	11	0.0102876	0.0230847	0.655854
MIG	CHD1L	med	9	0.0445927	0.0225621	0.0481046
MIG	MGST3	med	19	0.00322624	0.0115698	0.78036
MIG	RAB5A	med	4	-0.0123725	0.0329869	0.707605
MIG	GXYLT1	med	7	-0.0284026	0.0266919	0.287288
MIG	GABPB1-AS1	med	17	0.00425361	0.0112059	0.704253
MIG	C10orf76	med	4	-0.0118349	0.0361014	0.743046
MIG	EIF2AK4	med	3	-0.0470174	0.0310964	0.130537
MIG	RP11-958N24.2	med	4	-0.0320379	0.0183895	0.0814765
MIG	RP11-686D22.3	med	5	-0.0172221	0.0241478	0.475724
MIG	PANX1	med	10	0.00617666	0.0171198	0.718256
MIG	PRDM15	med	7	-0.000237305	0.0192892	0.990184
MIG	TRIT1	med	6	-0.0128405	0.0142873	0.368794
MIG	C22orf32	med	20	-0.00536544	0.0115962	0.643587
MIG	RHOBTB1	med	3	-0.0533147	0.0325379	0.101309
MIG	NKTR	med	4	0.0778513	0.0261203	0.0028779
MIG	RP11-499P20.2	med	7	-0.0113814	0.0144498	0.430903
MIG	EBAG9	med	3	0.00126635	0.0432092	0.976619
MIG	CDK5RAP3	med	5	-0.0037675	0.0285358	0.894963
MIG	KAT2B	med	7	0.00233844	0.0369463	0.949533
MIG	RP11-140A10.3	med	3	0.0173107	0.0244494	0.478931
MIG	BCL6	med	4	0.0237458	0.0542341	0.661503
MIG	LRRC37A	med	10	-0.00556681	0.0255615	0.8276
MIG	ALS2	med	8	-0.0089063	0.0143571	0.535034
MIG	ABCA7	med	6	0.0266637	0.0213744	0.212229
MIG	HAL	med	7	-0.00651629	0.0180182	0.717614
MIG	PAM16	med	4	0.0201783	0.0308091	0.512503
MIG	CHI3L1	med	9	-0.0233546	0.0179261	0.192634
MIG	ADCY3	med	4	-0.075814	0.0360918	0.0356775
MIG	HSDL1	med	5	0.00743673	0.0200666	0.710933
MIG	FNBP1	med	7	-0.0138796	0.0185237	0.453683
MIG	CTSO	med	7	0.00437394	0.0390991	0.910928
MIG	TCEANC2	med	4	0.0327516	0.0649325	0.613984
MIG	HSDL2	med	10	-0.0218191	0.0180145	0.225819
MIG	ZMYND12	med	3	0.0408699	0.0233804	0.0804567
MIG	FLJ00104	med	7	-0.0148142	0.0195986	0.449722
MIG	ANKRD12	med	3	0.0436836	0.0330788	0.186637
MIG	RNF219	med	5	0.0236264	0.021995	0.282745
MIG	USPL1	med	3	-0.00153583	0.0219574	0.944237
MIG	UNC5B	med	3	0.0142249	0.0171756	0.407555
MIG	TMEM71	med	7	-0.0188409	0.0341159	0.580769
MIG	MT3	med	3	-0.0433807	0.0434225	0.317777
MIG	RP11-493L12.6	med	4	-0.00852357	0.0308692	0.782457
MIG	AC074289.1	med	11	-0.00276978	0.0193566	0.886217
MIG	COL6A1	med	8	-0.0128732	0.0238063	0.588681
MIG	SIDT1	med	8	0.00797411	0.0139216	0.566788
MIG	CXCR1	med	7	0.0031431	0.0202391	0.876586
MIG	MYO1G	med	8	0.0201227	0.0176699	0.25478
MIG	ZNF415	med	9	0.038061	0.0210386	0.0704356
MIG	RP4-761J14.10	med	4	-0.0303769	0.0254882	0.233338
MIG	LAP3	med	15	0.0089243	0.011067	0.420017
MIG	NFIL3	med	3	0.0637693	0.0626284	0.308575
MIG	VAMP1	med	9	0.00238433	0.0132987	0.857709
MIG	QKI	med	7	-0.00747805	0.0237872	0.753238
MIG	NPL	med	3	0.0346461	0.0503624	0.491493
MIG	RCN3	med	3	-0.00535555	0.0263323	0.838835
MIG	CYB5A	med	6	0.0392394	0.0302336	0.19433
MIG	COA1	med	4	-0.0422054	0.0157488	0.00736418
MIG	RP11-295P9.3	med	6	-0.00202905	0.0202477	0.920177
MIG	CAT	med	11	-0.0284747	0.0174651	0.103021
MIG	SERTAD1	med	5	0.0182052	0.0180338	0.312734
MIG	NF1	med	3	-0.0306791	0.0452144	0.497438
MIG	CDK2AP1	med	3	0.00391082	0.025862	0.879803
MIG	ZNF544	med	7	-0.00515277	0.0129535	0.690785
MIG	FAM43A	med	13	-0.00599152	0.0191205	0.75401
MIG	NSL1	med	3	-0.0317696	0.0289837	0.273026
MIG	MED6	med	4	-0.00969803	0.0347491	0.780178
MIG	RP11-325P15.3	med	10	0.00388782	0.01713	0.820455
MIG	YWHAH	med	6	0.0403744	0.0271506	0.137
MIG	CLYBL	med	11	-0.0163304	0.0119758	0.17269
MIG	TRBV10-2	med	5	0.0168366	0.017661	0.340428
MIG	DUS2L	med	16	0.000323475	0.0108404	0.976195
MIG	GRM2	med	4	0.0194967	0.0191831	0.309465
MIG	NEB	med	6	-0.037547	0.033056	0.256015
MIG	SLC35B3	med	3	-0.0236822	0.0295674	0.423156
MIG	ADAMTS1	med	4	0.0143284	0.0315466	0.649685
MIG	LILRA2	med	4	-0.0340797	0.0401016	0.395416
MIG	SLC24A6	med	5	-0.0373782	0.0286088	0.191374
MIG	SAPCD2	med	4	-0.00746189	0.042396	0.860291
MIG	PCID2	med	5	0.0314786	0.0399959	0.431255
MIG	CYP2D7P1	med	7	-0.00538862	0.0200038	0.787638
MIG	RP3-460G2.2	med	9	0.00824327	0.0142675	0.563423
MIG	SGCD	med	3	-0.0317249	0.0279839	0.256926
MIG	FAM76B	med	8	0.042025	0.0211686	0.0471159
MIG	AK3	med	9	-0.00755054	0.0194271	0.697527
MIG	MRI1	med	4	-0.0246947	0.0199781	0.216424
MIG	WDYHV1	med	13	-0.00931313	0.0181848	0.608554
MIG	FIGNL1	med	13	0.0166869	0.0210421	0.427763
MIG	REC8	med	4	-0.00483493	0.0439657	0.912433
MIG	CHURC1	med	19	-0.00436195	0.00730983	0.550691
MIG	SOWAHC	med	6	-0.00853732	0.0206325	0.679035
MIG	UBAP2L	med	6	-0.0100768	0.0216982	0.642356
MIG	ABHD12	med	3	0.0507391	0.0342304	0.138266
MIG	ENDOV	med	3	0.0278746	0.0528145	0.59765
MIG	ALKBH3	med	3	0.0292989	0.0373146	0.432345
MIG	DNAJC17	med	3	-0.0250549	0.0462917	0.588342
MIG	ABCC3	med	13	0.010329	0.0137352	0.452046
MIG	NAPRT1	med	16	-0.00452715	0.0153142	0.767522
MIG	RP11-18I14.10	med	3	0.0147567	0.0239447	0.537709
MIG	RP11-420K14.3	med	7	-0.00882593	0.0189271	0.640993
MIG	RP11-883A18.3	med	3	-0.0370483	0.0410292	0.36654
MIG	TM7SF2	med	3	-0.00905492	0.0256028	0.723587
MIG	KL	med	7	-0.000352708	0.0277819	0.989871
MIG	RP1-29C18.8	med	5	0.0253815	0.0210653	0.228245
MIG	EP300	med	5	0.0639074	0.0231224	0.00571193
MIG	KANSL2	med	6	-0.0193539	0.0243597	0.426903
MIG	CTD-2583A14.8	med	7	-0.013101	0.0234303	0.57606
MIG	HSD17B14	med	4	-0.00840883	0.0197465	0.670225
MIG	PARP12	med	3	-0.0858532	0.059227	0.147181
MIG	TRPV5	med	6	-0.0201861	0.0196124	0.303361
MIG	CAMLG	med	6	0.0153435	0.0174972	0.380534
MIG	RP1-228P16.1	med	6	-0.0149785	0.0230731	0.516225
MIG	LINC00852	med	3	-0.00626836	0.0231619	0.786673
MIG	AS3MT	med	11	-0.031542	0.0208151	0.129685
MIG	AC073115.7	med	4	0.0304768	0.03066	0.32021
MIG	HLA-J	med	3	-0.0240561	0.0346624	0.487675
MIG	METTL22	med	8	-0.0371755	0.0235681	0.114711
MIG	CEP104	med	6	-0.0200633	0.0114519	0.0797801
MIG	BIVM	med	3	0.0178661	0.0257424	0.487661
MIG	SERPINF2	med	5	0.014682	0.017465	0.400542
MIG	SLC36A4	med	3	0.0210405	0.0258514	0.415703
MIG	IMMP2L	med	13	0.00138751	0.0164878	0.932934
MIG	FAM86DP	med	5	-0.0518874	0.0372216	0.163314
MIG	AK1	med	3	-0.0284069	0.0277515	0.306015
MIG	TCP1	med	7	-0.100516	0.039444	0.010824
MIG	IGF1R	med	9	0.00774445	0.027663	0.779511
MIG	CTB-114C7.4	med	4	0.00834433	0.0234345	0.721787
MIG	AGTPBP1	med	6	0.0152679	0.0216032	0.479726
MIG	LPIN2	med	11	0.00752043	0.0176854	0.670665
MIG	COPS7A	med	4	0.000878132	0.0196517	0.964359
MIG	ASPH	med	5	-0.0146846	0.0275176	0.593589
MIG	KMO	med	4	0.00231951	0.0279139	0.933776
MIG	QSER1	med	3	-0.0278546	0.0438636	0.525411
MIG	CTC-281B15.1	med	7	0.00325863	0.0187807	0.862251
MIG	ARL16	med	7	0.000255937	0.0115789	0.982365
MIG	HOXB4	med	8	0.0148	0.0211538	0.484153
MIG	ATOX1	med	3	0.0752582	0.0203141	0.000211625
MIG	MTHFD2	med	4	0.0412574	0.0353102	0.242634
MIG	LRCH4	med	5	-0.0169254	0.0203163	0.404791
MIG	TMPRSS3	med	3	0.049201	0.0280265	0.0791705
MIG	AC109333.10	med	4	-0.000497903	0.0346841	0.988546
MIG	RRBP1	med	6	0.0021621	0.0206662	0.916677
MIG	MS4A7	med	6	0.0132965	0.0231538	0.565785
MIG	C1QC	med	3	0.00190647	0.0369663	0.958869
MIG	RP4-803A2.1	med	3	0.0218693	0.0391819	0.576743
MIG	PPP2R4	med	10	-0.0118797	0.0130277	0.361829
MIG	MAGI2-AS3	med	5	-0.00111024	0.0210416	0.95792
MIG	PSMD6-AS2	med	3	0.0428347	0.0346223	0.216013
MIG	FGFR1	med	5	-0.0276188	0.0227932	0.225624
MIG	HIBADH	med	8	0.0313701	0.0209974	0.135176
MIG	ING1	med	4	-0.0161104	0.0265417	0.543861
MIG	CNN2	med	9	0.0061608	0.015471	0.690472
MIG	CEP68	med	3	-0.0272188	0.0244151	0.264922
MIG	RP11-57H14.4	med	3	-0.055142	0.0446123	0.216449
MIG	AHR	med	5	0.0059229	0.0215746	0.783676
MIG	ALG1L	med	5	0.0480047	0.0232414	0.0388779
MIG	CCL3L1	med	3	0.0301548	0.032087	0.347329
MIG	RPS23	med	27	-0.00145214	0.00877836	0.868612
MIG	NSFL1C	med	13	-0.00389486	0.0146478	0.790316
MIG	ZNF85	med	11	-0.00536754	0.0164212	0.743769
MIG	TSPAN33	med	8	-0.0136703	0.0181699	0.451837
MIG	LRP3	med	8	0.0397295	0.0215285	0.0649748
MIG	HERPUD2	med	4	0.0426061	0.0272068	0.117347
MIG	KIF27	med	3	-0.0310305	0.0215482	0.149854
MIG	SPIRE2	med	9	-0.0215524	0.0197164	0.274342
MIG	CKS2	med	5	-0.0103409	0.0176911	0.558866
MIG	LEMD3	med	6	0.007262	0.0176923	0.681468
MIG	RNF24	med	5	-0.0439575	0.0262589	0.0941301
MIG	TAMM41	med	5	-0.00961941	0.0152066	0.527007
MIG	MATN2	med	7	-0.00926481	0.0251091	0.712141
MIG	ZNF555	med	3	-0.019064	0.0405819	0.638523
MIG	UNC50	med	3	0.0244848	0.0250885	0.329096
MIG	HSPA1B	med	7	-0.0549377	0.0221827	0.013264
MIG	FNDC3B	med	3	0.0138157	0.0244978	0.572785
MIG	DNAJB12	med	6	-0.00156365	0.0170412	0.926891
MIG	TM4SF19	med	3	0.0500516	0.0366996	0.172625
MIG	GRHPR	med	23	-0.00225865	0.0155712	0.884669
MIG	RP11-638I2.10	med	3	-0.0343347	0.0331151	0.299816
MIG	DTD1	med	4	-0.00971049	0.0179894	0.589343
MIG	CTD-2587M2.1	med	7	-0.00062839	0.0193464	0.974088
MIG	TXNL1	med	6	0.0173754	0.0142237	0.221864
MIG	RP11-173M1.8	med	5	-0.0226297	0.02548	0.374468
MIG	DYSF	med	3	0.0134984	0.0283365	0.633817
MIG	RQCD1	med	6	0.0276006	0.0193782	0.154357
MIG	ETS2	med	5	-0.0404762	0.0221302	0.0673998
MIG	FCGR2B	med	21	0.0122735	0.0113002	0.27742
MIG	AP000347.4	med	4	-0.0655468	0.0353976	0.0640642
MIG	RNF13	med	5	0.0279364	0.0220931	0.206056
MIG	KIF1B	med	14	0.00262552	0.0108929	0.809531
MIG	CENPK	med	28	0.00162708	0.0095086	0.864132
MIG	USP48	med	6	-0.0189392	0.018693	0.310979
MIG	ACY3	med	3	0.00204455	0.031867	0.948844
MIG	FKBP9	med	4	0.00209977	0.0219022	0.923624
MIG	INSL3	med	7	0.00133917	0.0300564	0.964462
MIG	LINC00174	med	6	0.0166812	0.0160678	0.299189
MIG	SPSB2	med	5	0.063216	0.0495663	0.202173
MIG	ZNF626	med	7	0.00949142	0.0235966	0.68751
MIG	RPS29	med	3	-0.0339651	0.033973	0.317423
MIG	CERS5	med	18	0.00241967	0.0121208	0.84177
MIG	ZNF107	med	5	-0.0138777	0.0439572	0.752223
MIG	HPSE	med	6	-0.00265803	0.0257259	0.917708
MIG	LINC00476	med	9	-0.0263572	0.0287117	0.358622
MIG	DEFA8P	med	3	0.099658	0.0410601	0.015219
MIG	CCT6P1	med	5	0.0199843	0.0180263	0.267594
MIG	ZNF608	med	3	0.0495991	0.0457602	0.278413
MIG	ACAD8	med	6	-0.0387299	0.0208214	0.0628713
MIG	MICB	med	7	0.0838277	0.0249121	0.000765584
MIG	SLC6A12	med	4	0.0184977	0.059773	0.756967
MIG	TPK1	med	8	0.00878025	0.0179493	0.624723
MIG	C4orf21	med	7	0.0115448	0.0173152	0.504936
MIG	IFNAR1	med	9	0.0269871	0.0301926	0.371412
MIG	SLC25A4	med	3	0.0305375	0.0353699	0.387932
MIG	CDR2	med	3	0.0121051	0.0269223	0.652977
MIG	ORAI1	med	4	0.0195515	0.0179636	0.276421
MIG	MRPL37	med	3	-0.0183056	0.0334896	0.584649
MIG	FAM108A7P	med	3	0.0094427	0.0424534	0.823983
MIG	SARS	med	3	0.037325	0.0396855	0.346952
MIG	BAIAP2-AS1	med	7	0.0332087	0.018741	0.0763969
MIG	EVI2A	med	6	0.0125515	0.022783	0.581691
MIG	RP11-77C3.3	med	7	-0.051626	0.0197926	0.00909794
MIG	STOM	med	3	0.144728	0.122113	0.235942
MIG	STAP1	med	3	-0.0391333	0.0584048	0.502835
MIG	METTL7A	med	3	7.16318e-05	0.0238319	0.997602
MIG	GLT1D1	med	3	-0.047282	0.0515934	0.359439
MIG	EIF5	med	10	-0.0106375	0.0138485	0.442408
MIG	SUSD2	med	3	-0.024724	0.0256874	0.335801
MIG	PPM1L	med	7	0.0205594	0.0175098	0.240328
MIG	RBMXL1	med	4	0.0597034	0.0332789	0.0728083
MIG	CCM2	med	9	0.0329916	0.018407	0.0730782
MIG	CTBS	med	7	-0.0257905	0.0236516	0.275522
MIG	TSC22D4	med	5	0.0442107	0.0335403	0.187458
MIG	OBSCN	med	4	-0.0226581	0.0263955	0.390668
MIG	LOXL1-AS1	med	6	0.0291789	0.0235127	0.214611
MIG	ZNF23	med	8	0.00592923	0.0237113	0.802542
MIG	RNF141	med	5	0.0134078	0.0289188	0.642909
MIG	RP11-218M22.1	med	10	-0.00144227	0.0137985	0.916753
MIG	GBP4	med	6	0.0163813	0.0274883	0.551217
MIG	PRRC1	med	3	0.011954	0.0365033	0.743308
MIG	SLC31A1	med	6	0.0451888	0.0259799	0.0819691
MIG	TNXB	med	3	-0.0348167	0.0317562	0.272914
MIG	DDX31	med	5	0.00652328	0.0215389	0.761996
MIG	LYSMD4	med	10	0.00919685	0.0156289	0.55623
MIG	SIRPB2	med	12	0.0195594	0.0188637	0.299791
MIG	RP11-44F14.2	med	6	0.0232466	0.0187781	0.21573
MIG	ZFAND5	med	4	-0.00448543	0.0406475	0.912132
MIG	IDI1	med	3	-0.04811	0.0561545	0.391587
MIG	PAPSS1	med	21	-0.00962444	0.0116464	0.408585
MIG	HIF1A	med	3	0.0381501	0.0467216	0.414191
MIG	EOMES	med	4	-0.0610981	0.0351064	0.081794
MIG	DHX36	med	6	0.0213481	0.0216512	0.324133
MIG	ATF1	med	4	-0.0140344	0.0162678	0.388297
MIG	ARRB2	med	4	0.0119121	0.0191853	0.534667
MIG	TUBB6	med	9	-0.0120286	0.0149046	0.419643
MIG	ETFA	med	10	0.0211772	0.0106428	0.0466111
MIG	IL18R1	med	7	-0.0357358	0.0206261	0.0831755
MIG	RP5-821D11.7	med	8	0.0270158	0.020548	0.18859
MIG	ALKBH1	med	3	0.00744222	0.0301955	0.80532
MIG	CASP2	med	3	0.0525839	0.0539654	0.329859
MIG	ZNF502	med	21	-0.00270841	0.00997776	0.786049
MIG	TBC1D22A	med	5	0.0295385	0.0368471	0.422754
MIG	RP11-362F19.1	med	8	0.00119427	0.0149286	0.936238
MIG	ATP7B	med	6	0.00309706	0.0197294	0.875263
MIG	FTSJ3	med	8	-0.0189923	0.0175334	0.278718
MIG	ADAT2	med	3	-0.0132491	0.0264344	0.616225
MIG	CTD-2245F17.3	med	3	0.0283656	0.0252441	0.261161
MIG	TRIQK	med	3	-0.0627363	0.0567323	0.2688
MIG	FAM20C	med	5	0.0223342	0.0233787	0.339415
MIG	SLC39A11	med	12	-0.00824208	0.0139934	0.555861
MIG	FNBP1P1	med	4	-0.018296	0.0275121	0.506039
MIG	UBASH3A	med	10	-0.0266129	0.0233353	0.254096
MIG	SERTAD3	med	14	0.00677818	0.0133751	0.612311
MIG	SMG9	med	3	0.00287562	0.0462084	0.950378
MIG	CMSS1	med	13	-0.0208749	0.0183246	0.254629
MIG	TRGC1	med	4	0.0269816	0.0260915	0.301082
MIG	SHKBP1	med	15	0.0137954	0.0137496	0.315701
MIG	CLN3	med	4	-0.0509136	0.032592	0.118252
MIG	TBC1D16	med	4	0.0611833	0.0182942	0.000824555
MIG	HIST1H2BK	med	12	-0.0136762	0.0158781	0.389062
MIG	DHFR	med	12	0.0184456	0.0152682	0.227008
MIG	CRIPT	med	18	0.00951009	0.0116543	0.414489
MIG	CPA3	med	3	-0.0256988	0.0398662	0.519169
MIG	JAKMIP3	med	4	-0.0271042	0.0336653	0.420757
MIG	AC004696.2	med	3	0.0383441	0.0376544	0.308528
MIG	CTB-25B13.12	med	3	-0.0362164	0.056233	0.519548
MIG	FNTB	med	9	-0.000106873	0.0186025	0.995416
MIG	PLIN2	med	9	0.00196214	0.0150061	0.895968
MIG	OR2A20P	med	10	0.00583781	0.0341884	0.864417
MIG	BTN2A2	med	7	0.0370693	0.0251403	0.140348
MIG	NOM1	med	3	0.00517256	0.0284183	0.855571
MIG	EPHB1	med	6	-0.0515085	0.0266729	0.053468
MIG	ZNF329	med	6	-0.0475392	0.0395466	0.229323
MIG	MMP9	med	5	0.025607	0.0371511	0.490655
MIG	CCHCR1	med	3	-0.000312869	0.0264035	0.990546
MIG	CLHC1	med	20	-0.00501493	0.0113648	0.659017
MIG	APOBEC3H	med	9	0.0151719	0.0166236	0.361413
MIG	RP11-703I16.1	med	4	-0.037121	0.0300017	0.215977
MIG	SCAPER	med	24	0.00355508	0.0137556	0.796063
MIG	SYNGR2	med	4	0.0418593	0.0729679	0.566193
MIG	HLA-C	med	16	0.035354	0.0100659	0.000444296
MIG	ATP6V0E2	med	8	0.0159335	0.0135434	0.239405
MIG	OR7E14P	med	8	0.0149015	0.0153292	0.331001
MIG	AC012309.5	med	5	0.0187568	0.0258706	0.468439
MIG	RBM6	med	28	0.00602587	0.0105844	0.569141
MIG	FAM69A	med	3	0.00194041	0.0121262	0.872867
MIG	MT1X	med	8	0.00119363	0.0168795	0.943625
MIG	ADAM15	med	14	-0.00432483	0.0127955	0.735366
MIG	PLAGL2	med	3	-0.000796867	0.0339276	0.981262
MIG	MORC2-AS1	med	8	-0.00444002	0.0180689	0.805894
MIG	TONSL	med	3	0.0182987	0.0254722	0.472523
MIG	SLC7A6	med	13	0.0325708	0.0176661	0.065228
MIG	GCN1L1	med	11	-0.00822627	0.0191833	0.66805
MIG	MTCH1	med	5	-0.0339269	0.0479444	0.479176
MIG	HLA-W	med	6	-0.0342627	0.0320619	0.28523
MIG	MICALCL	med	6	-0.00716523	0.0172669	0.678164
MIG	FAM84B	med	8	0.00428705	0.0209308	0.837713
MIG	SLC25A24	med	10	-0.00935026	0.0168394	0.578716
MIG	TMCO4	med	3	0.0356071	0.0408829	0.38378
MIG	ITPR3	med	18	-0.0173358	0.0168665	0.304033
MIG	BRSK1	med	3	-0.0691689	0.0451443	0.125479
MIG	RNF5	med	5	-0.201773	0.0460716	1.18918e-05
MIG	MFF	med	3	0.0209304	0.0299651	0.484869
MIG	KIF20B	med	3	-0.00733669	0.0286046	0.797575
MIG	SMIM1	med	8	0.0227898	0.0132386	0.0851657
MIG	RP3-412A9.11	med	11	-0.00247012	0.0144657	0.864414
MIG	DSCC1	med	3	0.0158982	0.0277663	0.566935
MIG	CTU2	med	3	0.00806319	0.0266539	0.76226
MIG	DOCK10	med	6	-0.022384	0.0228467	0.327211
MIG	BST1	med	11	0.0113327	0.0194311	0.559742
MIG	KLHL36	med	4	0.0199851	0.0167046	0.231548
MIG	C9orf72	med	9	0.0265206	0.0142346	0.062446
MIG	ARMC7	med	3	-0.00689439	0.0313509	0.825941
MIG	CCDC82	med	3	0.0256295	0.0187621	0.17193
MIG	SLC38A9	med	4	-0.00956821	0.0511405	0.851585
MIG	NANP	med	11	0.0447095	0.0283599	0.11491
MIG	KB-431C1.4	med	9	-0.0297759	0.0225624	0.186932
MIG	PHTF1	med	5	-0.0278738	0.0334797	0.405095
MIG	GNG5	med	3	0.00488121	0.0372415	0.895721
MIG	RUFY1	med	16	0.00446731	0.0149329	0.764819
MIG	CAMSAP2	med	5	0.035942	0.027947	0.198417
MIG	ALPK2	med	5	-0.0253454	0.0178312	0.155199
MIG	SEC11A	med	3	0.0244513	0.0322509	0.448356
MIG	ARHGAP33	med	12	0.0172149	0.0165521	0.298319
MIG	C12orf73	med	3	-0.00688199	0.0439065	0.875448
MIG	FKSG48	med	3	-0.0150122	0.0322568	0.641649
MIG	HCG11	med	4	-0.0716173	0.0290891	0.0138164
MIG	AC012146.7	med	8	-0.0104236	0.0190057	0.583384
MIG	TRIM27	med	14	-0.0646569	0.0234331	0.00579415
MIG	TREML3P	med	14	-0.0299867	0.0147737	0.0423836
MIG	MMAB	med	3	0.0158009	0.0363578	0.663857
MIG	GNA12	med	5	0.00495817	0.0247988	0.84153
MIG	RASA4DP	med	8	0.0128121	0.0227726	0.573701
MIG	FADS1	med	10	-0.000311047	0.0230405	0.989229
MIG	AKAP10	med	10	-0.0103256	0.0119926	0.389239
MIG	PDHB	med	10	0.00960043	0.021646	0.657389
MIG	TMEM109	med	3	-0.0315429	0.0252363	0.211334
MIG	RCC2	med	3	-0.0214548	0.0240372	0.37209
MIG	RASGRP3	med	5	-0.0288437	0.0218942	0.1877
MIG	RTN1	med	11	-0.00238244	0.0156761	0.879204
MIG	RP11-115C21.2	med	3	0.00599427	0.0268898	0.823598
MIG	TPM1	med	8	0.00725595	0.0272723	0.790196
MIG	NNT	med	16	0.0116805	0.01319	0.375855
MIG	DNASE1L3	med	3	0.0478516	0.029678	0.106883
MIG	PPP2R3C	med	13	0.0113806	0.0129276	0.378675
MIG	RP11-334C17.5	med	8	0.0104165	0.0142869	0.465945
MIG	TES	med	10	-0.0227344	0.0178844	0.203663
MIG	EIF2AK1	med	4	-0.0088642	0.0271156	0.74374
MIG	LEPRE1	med	3	-0.00362793	0.0259335	0.888744
MIG	ASB1	med	6	0.0133452	0.0149468	0.371939
MIG	ATP6V0A2	med	4	-0.0827795	0.0493778	0.0936494
MIG	AP4E1	med	9	-0.0266481	0.0202728	0.188688
MIG	PPA2	med	5	-0.0352228	0.039788	0.376016
MIG	DUS3L	med	5	-0.0364963	0.0256246	0.154368
MIG	INTS5	med	12	-0.0289366	0.0168282	0.0855176
MIG	AAGAB	med	12	0.022469	0.0158713	0.156863
MIG	FHIT	med	8	-0.028442	0.0270536	0.293113
MIG	FN3K	med	4	-0.0338818	0.0504057	0.501467
MIG	CASC3	med	5	-0.0463697	0.0326481	0.155524
MIG	SLC6A6	med	5	-0.00678468	0.0250227	0.786283
MIG	NDST2	med	6	0.0529923	0.0239012	0.0266135
MIG	RP11-531H8.2	med	9	0.00478929	0.0203811	0.814219
MIG	CNPY4	med	11	-0.00525316	0.0172207	0.760328
MIG	GNGT2	med	8	0.0399616	0.0315586	0.205418
MIG	C15orf26	med	3	0.0136744	0.0249297	0.583334
MIG	RP11-503G7.2	med	7	0.0201975	0.0155793	0.194828
MIG	CWF19L1	med	11	0.00168748	0.02149	0.937411
MIG	FAM167A	med	23	-0.0333676	0.0169603	0.0491378
MIG	FSTL1	med	3	0.00262794	0.0214534	0.902507
MIG	LDOC1L	med	13	-0.017909	0.0133561	0.17996
MIG	FAM171A1	med	9	0.00284983	0.0186176	0.878342
MIG	IRF5	med	17	-0.0452176	0.0165126	0.00617433
MIG	AC016735.2	med	5	0.102517	0.0460328	0.0259441
MIG	SYMPK	med	6	-0.0135554	0.0380184	0.721429
MIG	CRYGS	med	3	0.018745	0.0433953	0.66577
MIG	IFNLR1	med	3	0.0212233	0.0291991	0.467319
MIG	HOXC4	med	3	-0.0181385	0.0461167	0.694085
MIG	DYRK4	med	5	-0.0238224	0.0285338	0.403783
MIG	PXK	med	6	-0.0405576	0.0225576	0.0721837
MIG	C9orf89	med	10	-0.00282432	0.0189543	0.881548
MIG	B4GALT1	med	5	0.00738601	0.0218267	0.735067
MIG	RHOC	med	3	0.0208227	0.0165246	0.207633
MIG	CES1	med	9	0.00652811	0.0204304	0.749325
MIG	PYROXD2	med	4	-0.0099229	0.0319328	0.755996
MIG	SULF2	med	16	-0.00564615	0.0132642	0.67035
MIG	SLFN12	med	4	-0.0426779	0.027734	0.123845
MIG	TLE2	med	3	0.0134455	0.0417314	0.747307
MIG	CYP4F12	med	10	0.0256927	0.0186446	0.168196
MIG	KLHL8	med	5	-0.0197475	0.026498	0.456123
MIG	MST1	med	4	-0.0297659	0.0364521	0.41417
MIG	TIAM2	med	10	-0.0104301	0.0118379	0.378277
MIG	NIPAL3	med	3	0.00391296	0.0251199	0.876213
MIG	LRRC14	med	5	0.0546289	0.0500424	0.274986
MIG	TNFRSF10A	med	3	-0.0428217	0.0203592	0.0354389
MIG	TMEM123	med	3	0.00104116	0.0293887	0.971739
MIG	CPNE5	med	4	0.0136611	0.0397725	0.731236
MIG	SSH2	med	10	0.00699136	0.0202157	0.729464
MIG	SDK2	med	7	0.00865977	0.0112428	0.441153
MIG	GNG7	med	4	0.0336049	0.02637	0.202536
MIG	AP001046.5	med	3	-0.0146651	0.04785	0.759238
MIG	CECR6	med	14	0.0117903	0.012818	0.357663
MIG	KIAA0513	med	11	-0.0043836	0.0178178	0.805663
MIG	CTA-250D10.23	med	3	-0.0552045	0.050408	0.273449
MIG	AC005154.8	med	4	-0.0185469	0.0212348	0.382433
MIG	INSIG1	med	10	-0.00116781	0.0188289	0.950545
MIG	RRAGC	med	3	0.0144534	0.0288563	0.616461
MIG	CTD-2562J17.7	med	4	-0.0408449	0.0466124	0.380884
MIG	RP11-445P17.8	med	6	0.0369182	0.0150873	0.014406
MIG	RP11-447M12.2	med	4	-0.0595553	0.0284167	0.0361014
MIG	XKR3	med	6	0.00255254	0.0200052	0.89847
MIG	ZNF486	med	11	0.0233241	0.0275736	0.397617
MIG	CD96	med	10	0.0187953	0.0152304	0.217178
MIG	C2CD2L	med	9	0.0260593	0.0186111	0.161452
MIG	KLKB1	med	12	-0.0199662	0.0179522	0.266057
MIG	KPNA1	med	6	-0.0131189	0.0363067	0.717849
MIG	RP11-529H20.6	med	7	0.0088852	0.0198746	0.65483
MIG	CTD-2540L5.6	med	3	0.0451128	0.0724256	0.53336
MIG	PRDX2	med	3	-0.00194482	0.0289576	0.946454
MIG	RP11-105C19.1	med	4	0.0579963	0.0330215	0.0790334
MIG	MTO1	med	6	0.024585	0.0187042	0.188708
MIG	C1QTNF4	med	9	0.0301646	0.0172048	0.0795551
MIG	HCG22	med	6	-0.0271191	0.0283853	0.339379
MIG	INO80C	med	7	-0.00761438	0.0242958	0.753975
MIG	HPCAL4	med	18	0.0139855	0.0129575	0.280438
MIG	TMEM237	med	4	0.0026213	0.0342044	0.938913
MIG	FCN1	med	10	0.00318766	0.0139489	0.819238
MIG	OXA1L	med	3	-0.113487	0.0619022	0.0667535
MIG	CD40	med	14	0.00877158	0.0125294	0.483878
MIG	RP11-420K14.2	med	13	-0.0176904	0.0197997	0.371608
MIG	FRMD4B	med	4	-0.0285611	0.01652	0.0838304
MIG	POLR2C	med	4	-0.00435198	0.0363739	0.904764
MIG	OAT	med	5	-0.0228974	0.0259528	0.377631
MIG	PDE4D	med	3	-0.067931	0.0620833	0.273871
MIG	FAM136A	med	3	-0.0242081	0.0275242	0.379119
MIG	GSE1	med	3	0.00518765	0.0555696	0.925622
MIG	MB21D2	med	5	0.0404991	0.028993	0.162457
MIG	COL9A2	med	3	0.0354393	0.0404146	0.380544
MIG	CTA-445C9.15	med	8	0.0371208	0.0154786	0.0164756
MIG	RP11-641A6.2	med	8	-0.0091013	0.0285571	0.74995
MIG	ATRIP	med	3	-0.0563122	0.0597772	0.346175
MIG	RNASE1	med	3	0.00333376	0.0260309	0.898094
MIG	C7orf53	med	9	0.0174636	0.0190897	0.360289
MIG	CNTROB	med	3	-0.00594457	0.0213493	0.780672
MIG	KIAA1324L	med	6	0.00489506	0.0222117	0.825573
MIG	NINJ2	med	7	-0.0373706	0.0181882	0.0399122
MIG	H1FX	med	3	0.0334724	0.0568041	0.555687
MIG	ATP9A	med	8	-0.00608321	0.0170224	0.720819
MIG	ZNF790-AS1	med	3	-0.0678365	0.0489835	0.166088
MIG	LINC00243	med	10	0.0751669	0.0223444	0.000768183
MIG	MT2A	med	14	0.00151471	0.0165724	0.927175
MIG	MRPL2	med	3	-0.0138281	0.031456	0.660226
MIG	UBR3	med	4	-0.0263782	0.0342099	0.440665
MIG	RIPK2	med	5	0.00859448	0.0234747	0.714279
MIG	CTD-3110H11.1	med	13	0.00347517	0.0122719	0.777038
MIG	SESN2	med	3	-0.0896034	0.0589893	0.128768
MIG	MSH6	med	5	-0.0107176	0.0178371	0.547933
MIG	RNF38	med	3	0.0378667	0.0546334	0.488244
MIG	SLC5A11	med	6	-0.0484909	0.0166606	0.00360828
MIG	KLHL20	med	3	0.0172539	0.03856	0.654545
MIG	CENPV	med	5	-0.025631	0.0223782	0.252061
MIG	HEXB	med	5	0.00381065	0.0255686	0.881525
MIG	RP3-393E18.2	med	3	0.0494785	0.063813	0.438123
MIG	HAR1A	med	6	-0.00403027	0.0178305	0.821177
MIG	RP11-572M11.4	med	3	0.00782457	0.052254	0.880969
MIG	SNX29	med	8	-0.0254957	0.0209225	0.223005
MIG	NINL	med	3	0.0122551	0.0270199	0.650146
MIG	EIF3G	med	3	-0.00267989	0.0211465	0.899154
MIG	TCFL5	med	7	0.0186877	0.0163229	0.252262
MIG	NEFH	med	4	0.0640668	0.0689258	0.352628
MIG	DNAH1	med	3	0.0480137	0.0377327	0.203206
MIG	CARD8	med	17	0.0157339	0.00993014	0.11309
MIG	OGFRL1	med	8	-0.0320006	0.0250061	0.200647
MIG	NCR3	med	6	0.00549625	0.0277823	0.843176
MIG	CYFIP1	med	3	0.00943755	0.0790646	0.904986
MIG	CYP26B1	med	12	-0.0038734	0.0169582	0.819329
MIG	ATXN7L3B	med	3	-0.0121342	0.0400794	0.762077
MIG	CLEC5A	med	8	0.0179693	0.0209344	0.390693
MIG	WRB	med	11	-0.0403236	0.0154904	0.00923758
MIG	C10orf105	med	5	-0.0114177	0.0242727	0.638074
MIG	LYPD2	med	6	-0.00270269	0.0187658	0.885483
MIG	PIGCP1	med	6	0.000204726	0.0202683	0.991941
MIG	RP11-308N19.1	med	4	-0.0120042	0.0402313	0.765414
MIG	INVS	med	7	0.00571	0.0264682	0.829198
MIG	TNIP3	med	4	-0.0357375	0.0477391	0.454099
MIG	INTS6	med	5	0.0657342	0.0221911	0.00305462
MIG	GFM1	med	3	-0.0182527	0.0242081	0.450854
MIG	CARD11	med	7	0.0500739	0.0208597	0.016372
MIG	HSD17B12	med	14	0.0101603	0.0112144	0.364934
MIG	NOL6	med	6	-0.0239504	0.0223314	0.283497
MIG	TK2	med	6	-0.00361232	0.0253658	0.886757
MIG	ENC1	med	11	-0.00182213	0.00712472	0.798146
MIG	EXOC3	med	15	0.00720826	0.0135892	0.595806
MIG	FBXO44	med	4	-0.0571056	0.037189	0.124648
MIG	VCL	med	7	0.00393772	0.0179397	0.826262
MIG	PER3	med	5	0.0328909	0.0210927	0.118913
MIG	ATP6V1E2	med	16	0.0202522	0.017344	0.242939
MIG	DGKE	med	3	-0.0655025	0.0290521	0.0241547
MIG	NRP1	med	8	0.00602295	0.018624	0.746394
MIG	C19orf60	med	9	-0.0187842	0.0177494	0.289916
MIG	TTC13	med	3	-0.0386054	0.0318229	0.225079
MIG	RAI14	med	6	0.0409666	0.0300769	0.173178
MIG	ANXA11	med	6	0.00835857	0.0193493	0.665753
MIG	SNX33	med	3	-0.109925	0.0493806	0.0260096
MIG	TIAM1	med	4	-0.017736	0.0177319	0.317198
MIG	RGCC	med	5	-0.03079	0.0277276	0.266806
MIG	GTPBP4	med	8	-0.0224012	0.0191293	0.241583
MIG	NCF1C	med	6	-0.00630826	0.0157424	0.688628
MIG	HEATR3	med	6	0.0176699	0.0176296	0.316207
MIG	MTRF1L	med	9	-0.00571912	0.0146033	0.69533
MIG	RP1-66C13.3	med	3	-7.41179e-05	0.0299442	0.998025
MIG	RERE	med	13	0.0164436	0.0182731	0.368185
MIG	SAMD9L	med	5	-0.0190228	0.0185997	0.306425
MIG	CNEP1R1	med	3	0.0208236	0.0423576	0.622993
MIG	ATP1B1	med	13	-0.00237896	0.0140883	0.865907
MIG	SDHDP6	med	7	-0.00962438	0.0110462	0.3836
MIG	NSG1	med	15	-0.00886576	0.0148114	0.549454
MIG	MICD	med	14	-0.0486369	0.0220917	0.027694
MIG	IFNAR2	med	7	-0.0192258	0.0189127	0.309364
MIG	RPRM	med	10	0.0160073	0.0164761	0.331276
MIG	COX4I1	med	3	0.00512904	0.0419856	0.902771
MIG	MSANTD4	med	3	-0.0195285	0.0417048	0.639602
MIG	ZFP28	med	5	-0.0261202	0.0192065	0.173841
MIG	GLUL	med	3	0.0534481	0.0362429	0.140287
MIG	LYSMD1	med	4	-0.011601	0.0418719	0.781734
MIG	CLN8	med	5	-0.0304636	0.0270995	0.260955
MIG	AC022182.3	med	5	-0.00790435	0.0272088	0.771429
MIG	ADCY9	med	10	0.0197622	0.0251871	0.432678
MIG	RIN2	med	5	0.0407642	0.042086	0.332748
MIG	ACOT2	med	5	-0.00957626	0.0296502	0.746714
MIG	ZNF815P	med	13	-0.0015302	0.0129124	0.905666
MIG	PANX2	med	5	0.0137676	0.0201972	0.495455
MIG	C1QB	med	12	-0.0016769	0.0156235	0.914525
MIG	SLC25A13	med	6	0.0264766	0.0208206	0.203496
MIG	CYBRD1	med	16	-0.0103451	0.0102432	0.31252
MIG	CDC16	med	15	0.00245585	0.0157983	0.876467
MIG	AGK	med	3	-0.0871093	0.0441568	0.0485267
MIG	PNPLA8	med	4	0.0261148	0.0312983	0.404064
MIG	RGMA	med	3	0.0520919	0.0421757	0.216787
MIG	Metazoa_SRP	med	10	-0.0160129	0.0263476	0.54335
MIG	RP11-59H1.3	med	3	-0.0551593	0.0613954	0.368957
MIG	RALGDS	med	6	-0.0117456	0.0175517	0.503367
MIG	CYP4F22	med	7	-0.00295998	0.0138504	0.830773
MIG	PLEKHM1	med	3	-0.0356931	0.0423201	0.399
MIG	FN1	med	5	0.00115461	0.0472206	0.980493
MIG	PPA1	med	9	0.0118014	0.0176017	0.502557
MIG	PEA15	med	5	0.0530581	0.0203585	0.00915568
MIG	SLC12A7	med	5	0.011428	0.0148621	0.44193
MIG	CAPNS1	med	5	-0.00970364	0.0279622	0.728571
MIG	PPAPDC2	med	8	0.0152216	0.0174651	0.383458
MIG	NT5C2	med	8	0.0033107	0.0227784	0.884439
MIG	IPMK	med	5	-0.00828509	0.023341	0.722621
MIG	RPP40	med	7	0.0467071	0.0228337	0.0408024
MIG	PTCHD3P1	med	5	-0.0584982	0.0321788	0.0690783
MIG	RP11-61F12.1	med	3	-0.0363527	0.0294757	0.21746
MIG	RP11-356I2.2	med	4	-0.0148055	0.027488	0.590152
MIG	DCBLD2	med	5	-0.0113853	0.0154482	0.461123
MIG	RABAC1	med	10	0.00447557	0.0169872	0.792191
MIG	C4orf32	med	8	-0.0152014	0.0211802	0.472932
MIG	RUNX2	med	12	-0.0187976	0.0151253	0.213946
MIG	PPIL1	med	3	0.0154043	0.0429907	0.720106
MIG	RILPL2	med	9	0.00769969	0.0175697	0.661214
MIG	MVB12A	med	5	0.0208431	0.0225396	0.355106
MIG	TRBV4-2	med	7	-0.00769545	0.0170989	0.652671
MIG	TCTN2	med	5	-0.0197217	0.0370558	0.594577
MIG	SAMM50	med	10	-0.0192019	0.0163605	0.240527
MIG	TWSG1	med	3	-0.0305174	0.035271	0.386914
MIG	LINC00211	med	5	-0.0134548	0.0195922	0.492244
MIG	CDRT15	med	4	-0.0515903	0.0465363	0.267602
MIG	P2RX7	med	6	-0.0435747	0.033939	0.199173
MIG	APEH	med	7	-0.0359055	0.021942	0.10176
MIG	VKORC1L1	med	5	1.75105e-05	0.0185534	0.999247
MIG	IKBKB	med	3	-0.0308786	0.0347091	0.37366
MIG	TESPA1	med	12	-0.0135628	0.0152473	0.373724
MIG	IQCG	med	4	0.000889081	0.018601	0.961878
MIG	CTC-523E23.4	med	4	0.0293424	0.0409018	0.473137
MIG	CTA-963H5.5	med	4	0.0103777	0.0242965	0.669287
MIG	ANKRD36B	med	3	0.0117549	0.0199053	0.554828
MIG	FAM160B1	med	3	0.0348949	0.029771	0.241152
MIG	C17orf80	med	4	-0.00149897	0.0191788	0.937703
MIG	HENMT1	med	5	0.0261989	0.032108	0.414521
MIG	C1orf134	med	4	-0.00192526	0.0264061	0.941878
MIG	RP11-156P1.3	med	12	0.00631608	0.0154809	0.68328
MIG	DLG5	med	7	0.0310355	0.0163364	0.0574628
MIG	KLRD1	med	6	-0.00256874	0.0115348	0.823773
MIG	RP11-645N11.2	med	3	0.0382377	0.0231242	0.0982121
MIG	MPPE1	med	7	0.00140746	0.0163279	0.931308
MIG	CD81	med	3	0.00706179	0.0250169	0.777728
MIG	RPP21	med	3	0.0164402	0.0553232	0.766339
MIG	NIN	med	6	-0.00339417	0.0340253	0.920539
MIG	RP11-3K24.1	med	3	0.00862235	0.0205996	0.675531
MIG	CCDC88C	med	3	-0.0334825	0.0589763	0.57022
MIG	ISCU	med	4	0.0227129	0.0244612	0.353134
MIG	CTD-3064M3.1	med	3	0.092294	0.0408445	0.0238433
MIG	snoU13	med	5	-0.00749185	0.0369405	0.839285
MIG	AC006465.3	med	3	-0.0364846	0.0429494	0.395615
MIG	RP11-45M22.1	med	3	-0.0245187	0.0317501	0.439972
MIG	MGC10955	med	3	-0.0249721	0.0288497	0.386713
MIG	NRIP1	med	4	-0.0148339	0.0420522	0.724276
MIG	ANK1	med	3	-0.0131714	0.0366852	0.719566
MIG	DPYSL4	med	13	0.0301074	0.0170103	0.0767355
MIG	CTNNAL1	med	6	0.016181	0.00971716	0.0958723
MIG	EDN1	med	4	0.00493	0.0408896	0.904033
MIG	MCTP2	med	6	-0.0145714	0.0248626	0.557823
MIG	GIT1	med	6	-0.0400685	0.0175684	0.0225654
MIG	TRMT112	med	4	-0.0152993	0.0176524	0.386108
MIG	LSM4	med	5	0.000563351	0.0218439	0.979425
MIG	CXCR2P1	med	5	0.00519235	0.0191815	0.786626
MIG	AC092295.7	med	5	0.0242022	0.0241671	0.316608
MIG	ZMAT2	med	5	-0.0621607	0.0229074	0.00665634
MIG	SCIMP	med	5	0.0176424	0.0228839	0.440734
MIG	NDUFV3	med	6	0.0443277	0.0207814	0.0329212
MIG	SNORA16	med	10	-0.00791764	0.0178725	0.657761
MIG	JMJD6	med	5	0.0156442	0.0227981	0.492582
MIG	RBL2	med	14	0.000441371	0.0167915	0.97903
MIG	NOMO3	med	5	-0.00888573	0.0424041	0.83402
MIG	ERP27	med	14	0.00345448	0.0109291	0.75194
MIG	RP11-115L11.1	med	6	0.0333286	0.0225866	0.140053
MIG	SENP6	med	6	0.00552777	0.0178744	0.757127
MIG	AC034220.3	med	4	-0.019719	0.0239536	0.410384
MIG	TMEM97	med	12	-0.0244483	0.0158211	0.122275
MIG	PCTP	med	4	0.0159991	0.036014	0.656863
MIG	COL23A1	med	5	-0.0106116	0.027133	0.695726
MIG	ESR2	med	4	-0.00651253	0.028605	0.819902
MIG	L3MBTL3	med	16	-0.00128293	0.0121847	0.916145
MIG	SHROOM1	med	4	-0.00290821	0.018507	0.875134
MIG	SEC13	med	7	0.00576242	0.0140573	0.681862
MIG	CD300LF	med	4	-0.000361431	0.0570016	0.994941
MIG	RP11-156P1.1	med	3	-0.0349448	0.0341781	0.306576
MIG	TAF1B	med	3	0.00616414	0.0138037	0.655195
MIG	ZNF665	med	3	-0.0321163	0.0805933	0.690262
MIG	CTA-217C2.1	med	8	0.0148588	0.0207763	0.474498
MIG	C12orf75	med	11	0.0160324	0.0122792	0.191668
MIG	TNFAIP8	med	3	-0.0668996	0.0461358	0.147042
MIG	KCNK17	med	19	0.00244261	0.0111719	0.826932
MIG	AC013437.6	med	4	-0.0323676	0.0254713	0.20382
MIG	MAL	med	3	0.0160309	0.0248382	0.518661
MIG	TTC39C	med	5	0.00816497	0.0222726	0.713922
MIG	P2RX4	med	11	0.00881235	0.0125635	0.483038
MIG	WFS1	med	3	-0.0248166	0.0324791	0.44482
MIG	CTC-439O9.2	med	5	-0.01005	0.0363242	0.78203
MIG	SLC9A3	med	14	-0.00441215	0.0111463	0.692223
MIG	ERVK3-1	med	8	0.0280445	0.0132025	0.0336556
MIG	MGRN1	med	5	0.0143804	0.0205092	0.483198
MIG	RPIA	med	4	-0.0461057	0.0328547	0.16052
MIG	GGA2	med	3	-0.0038298	0.0339801	0.910263
MIG	P2RY13	med	6	0.0382877	0.0196856	0.0517801
MIG	SIGLEC11	med	7	-0.0191217	0.0171109	0.263773
MIG	LINC00511	med	3	0.00131141	0.0338533	0.969099
MIG	ACSL3	med	3	-0.0028553	0.0303484	0.925042
MIG	DIRC2	med	7	-0.00609888	0.0112475	0.587652
MIG	LYRM7	med	4	-0.00734045	0.0599224	0.902504
MIG	SNTB2	med	3	0.00938501	0.0294227	0.749748
MIG	ARIH2	med	3	0.0649935	0.0353217	0.0657616
MIG	IFI27L1	med	6	0.0022149	0.0189705	0.907054
MIG	IGFBP4	med	3	-0.0241	0.0321099	0.452926
MIG	ZNF253	med	3	0.0845371	0.0549625	0.124028
MIG	RNASET2	med	15	0.00824079	0.0132653	0.534448
MIG	CLTB	med	9	0.0281085	0.0213068	0.187094
MIG	ADAM8	med	3	-0.0212749	0.0462772	0.645711
MIG	GPRC5C	med	8	-0.0116269	0.0221863	0.60024
MIG	NAALADL1	med	4	-0.0145176	0.0269596	0.590235
MIG	MED10	med	3	0.00429278	0.0213763	0.84084
MIG	C10orf68	med	3	0.0126719	0.0442011	0.774351
MIG	SLC22A4	med	12	-0.0378216	0.0194863	0.0522663
MIG	FCGR3A	med	3	0.0660207	0.0720813	0.359709
MIG	APOBEC3C	med	8	-0.0157717	0.0188727	0.40333
MIG	ST6GALNAC2	med	12	0.00695715	0.0153429	0.650228
MIG	ANKRD34B	med	15	-0.00825568	0.0201768	0.682417
MIG	CTD-2245O6.1	med	5	0.0129443	0.0287257	0.652266
MIG	SPATC1L	med	10	-0.00752568	0.0180078	0.676011
MIG	ST6GALNAC3	med	6	0.0083624	0.0178017	0.638531
MIG	CTD-2587H19.1	med	5	-0.0330596	0.0249117	0.184486
MIG	PLLP	med	5	0.065441	0.0423445	0.122239
MIG	PLEKHA7	med	4	-0.0642115	0.0306852	0.036386
MIG	CCRL2	med	3	-0.0983331	0.0393224	0.0123951
MIG	CCL4L1	med	7	-0.0129553	0.0359883	0.718857
MIG	ZNF343	med	3	0.0167083	0.0427469	0.695897
MIG	AC013264.2	med	10	-0.0234879	0.0192307	0.221942
MIG	ZNF160	med	3	-0.0374159	0.0573723	0.514298
MIG	ABHD4	med	3	-0.0487164	0.0499136	0.329058
MIG	GIMAP2	med	4	0.0260815	0.0570626	0.647622
MIG	HAT1	med	4	-0.025378	0.035367	0.473028
MIG	ANAPC13	med	19	-0.0248703	0.0142368	0.0806548
MIG	MDM1	med	7	-0.0666154	0.0330177	0.0436362
MIG	AC093668.3	med	7	0.0334491	0.0288277	0.245922
MIG	INPP5D	med	4	-0.0736581	0.0327756	0.0246182
MIG	BRD1	med	3	-0.00471944	0.0288005	0.869836
MIG	ABCC13	med	5	0.0157362	0.0325529	0.62881
MIG	SMG5	med	20	-0.00217461	0.0122792	0.859432
MIG	MACF1	med	7	0.00703424	0.0196417	0.720248
MIG	RP11-58E21.3	med	4	0.000439495	0.0355631	0.99014
MIG	MYO5A	med	6	0.0162349	0.0322036	0.614167
MIG	FEM1C	med	7	0.00162919	0.0182878	0.929013
MIG	ZDHHC1	med	3	-0.00192729	0.0217938	0.929533
MIG	SMUG1	med	9	-0.000710662	0.015538	0.96352
MIG	FGFR1OP	med	5	0.00540142	0.0302257	0.858171
MIG	TTYH3	med	3	0.12707	0.0631537	0.0442118
MIG	PLA2G16	med	16	0.0133234	0.0152632	0.382715
MIG	ATP5SL	med	3	0.0333691	0.0290226	0.250242
MIG	KIAA1551	med	11	0.0217833	0.0259806	0.40178
MIG	TRGV10	med	3	0.0108531	0.0519584	0.834541
MIG	TMEM8B	med	5	-0.0374565	0.0262801	0.154077
MIG	RP11-923I11.1	med	3	0.0044475	0.0578362	0.938704
MIG	FIS1	med	10	0.0314053	0.0243384	0.196925
MIG	GIMAP8	med	9	0.00319647	0.0196831	0.870993
MIG	KLHDC7B	med	3	0.115897	0.0643199	0.071564
MIG	RP11-165J3.6	med	6	-0.0147845	0.021459	0.490844
MIG	TRGV4	med	13	0.0166958	0.0148852	0.262018
MIG	SLC4A8	med	4	0.032171	0.0395389	0.415844
MIG	ASB16-AS1	med	11	0.0206688	0.019913	0.299291
MIG	SIRT1	med	6	-0.00353266	0.0237243	0.881629
MIG	CTC-228N24.3	med	9	0.0368139	0.0196202	0.0606109
MIG	SIGLEC7	med	3	0.000519816	0.0394251	0.98948
MIG	COG5	med	10	0.00455442	0.0118883	0.701644
MIG	NDUFA12	med	16	0.0109739	0.0134737	0.415376
MIG	SNORD14A	med	10	0.024499	0.0130142	0.0597696
MIG	NR2F6	med	12	0.0131253	0.0133372	0.325063
MIG	CTB-41I6.1	med	5	0.0294658	0.0194252	0.129296
MIG	SNHG1	med	3	-0.0277441	0.048369	0.566243
MIG	SCAND2P	med	8	0.0323345	0.024218	0.18183
MIG	RP11-439C15.4	med	4	-0.0264541	0.0386165	0.493314
MIG	NDFIP1	med	3	-0.0115336	0.0265902	0.664468
MIG	CD86	med	5	-0.0184651	0.0347465	0.595126
MIG	CTC-429P9.2	med	3	0.0558253	0.0451473	0.216267
MIG	VAV3-AS1	med	3	-0.0750349	0.0355008	0.0345483
MIG	PCNXL3	med	3	-0.0224749	0.044652	0.614729
MIG	KLF12	med	3	-0.00187736	0.0279555	0.946458
MIG	EPB41L2	med	5	-0.0616859	0.0321624	0.0551175
MIG	SMARCC2	med	4	-0.0370298	0.0341968	0.278877
MIG	OR13A1	med	3	-0.0602627	0.0247253	0.0147978
MIG	ETFB	med	4	-0.0429337	0.0338589	0.204791
MIG	LIG1	med	4	-0.0260724	0.0227477	0.251732
MIG	PNKD	med	10	0.00149349	0.0175917	0.932343
MIG	HDGFRP3	med	11	0.00250814	0.0120219	0.834736
MIG	RGS10	med	3	0.00888632	0.0317096	0.779293
MIG	EBPL	med	13	0.00649918	0.0138782	0.63957
MIG	RASA4	med	4	0.011656	0.0257056	0.650232
MIG	PCYOX1	med	3	-0.010364	0.0259356	0.689448
MIG	HSBP1	med	8	0.0121452	0.0214681	0.571576
MIG	DCAF16	med	3	0.0127447	0.038516	0.740724
MIG	HOXB3	med	8	0.0108155	0.0192532	0.574286
MIG	LY6G5C	med	10	-0.0697023	0.0246194	0.00463743
MIG	NMB	med	7	-0.0261639	0.0177449	0.14036
MIG	VAV3	med	14	0.00157431	0.0129871	0.903516
MIG	ARL17A	med	7	-0.0199902	0.0262861	0.446965
MIG	CCDC66	med	4	0.010693	0.0326746	0.743472
MIG	H2AFZ	med	3	-0.0201806	0.0357417	0.57233
MIG	VARS2	med	11	-0.0378672	0.0240928	0.116014
MIG	AC006946.15	med	5	0.0407062	0.0290012	0.160437
MIG	TRAV35	med	4	0.000864179	0.0172452	0.960034
MIG	RP11-1105G2.4	med	3	0.048538	0.0326978	0.137692
MIG	CABLES2	med	5	0.0378911	0.0279169	0.174691
MIG	TFB1M	med	5	0.0314036	0.0387836	0.418104
MIG	AC025627.9	med	6	0.0177345	0.0473492	0.707998
MIG	STAM2	med	7	0.013063	0.0214339	0.542224
MIG	ADARB1	med	7	-0.0139822	0.0263588	0.595795
MIG	POLR3K	med	6	-0.00992092	0.0199583	0.619131
MIG	DNASE2	med	11	-0.0186997	0.0140094	0.181944
MIG	PNMAL1	med	7	-0.0338662	0.0162986	0.0377223
MIG	GGACT	med	6	0.0647558	0.051403	0.207753
MIG	ICOSLG	med	4	0.0140405	0.0277467	0.612839
MIG	CYP2D6	med	7	-0.00877347	0.0207764	0.672821
MIG	SIMC1	med	3	0.0251563	0.0359669	0.484284
MIG	CD247	med	3	-0.000395368	0.0202676	0.984436
MIG	MST1L	med	9	-0.00944637	0.0215386	0.660967
MIG	CTB-55O6.12	med	6	-0.00712343	0.0259026	0.78331
MIG	PSMD5	med	3	-0.0308165	0.033808	0.362024
MIG	ERV3-1	med	13	-0.00412792	0.00868619	0.634624
MIG	PARP16	med	9	-0.00875444	0.0185538	0.637041
MIG	CCT6A	med	3	-0.0961886	0.0397602	0.015554
MIG	EPAS1	med	3	0.0101778	0.0246128	0.679229
MIG	PLCL1	med	10	0.00426113	0.0201644	0.832638
MIG	KAT8	med	3	0.00400065	0.0281018	0.886794
MIG	FN3KRP	med	12	-0.0117749	0.0110099	0.284853
MIG	RPUSD4	med	9	0.014685	0.017523	0.402006
MIG	TRAV38-2DV8	med	3	-0.0828939	0.0624477	0.184372
MIG	KIAA1715	med	3	-0.0298021	0.0338324	0.378385
MIG	RAB7L1	med	7	0.00924088	0.0191604	0.629599
MIG	DYNC1LI1	med	7	0.0137306	0.0173267	0.428096
MIG	KNDC1	med	4	0.0175162	0.0377444	0.642594
MIG	SNPH	med	4	0.0369582	0.0229046	0.106622
MIG	KRT17P2	med	9	0.00473649	0.0187042	0.80009
MIG	RPP25L	med	5	-0.00360905	0.0221566	0.870606
MIG	LPAR2	med	13	0.0169933	0.0151514	0.262047
MIG	RP11-333A23.4	med	3	-0.0351617	0.0512825	0.492935
MIG	FMO4	med	3	0.0394359	0.0304816	0.195749
MIG	NOP56	med	3	-0.00547651	0.018297	0.764702
MIG	DARS	med	11	-0.0121562	0.0192117	0.526897
MIG	TMX1	med	6	-0.0475929	0.0258307	0.0654025
MIG	FAM50B	med	7	-0.0241037	0.0215945	0.264338
MIG	AC092653.5	med	3	-0.019025	0.0268455	0.47852
MIG	GRID2IP	med	3	-0.0311826	0.0425944	0.464118
MIG	FAM159A	med	13	0.0102643	0.0151894	0.499197
MIG	IFITM3	med	10	-0.0172525	0.0120132	0.150967
MIG	GYG1	med	3	-0.0208777	0.0307674	0.497413
MIG	MUT	med	18	0.016872	0.0141206	0.232146
MIG	PHLDB3	med	11	0.00920675	0.014813	0.53425
MIG	GALC	med	5	0.018466	0.0221023	0.40345
MIG	C1GALT1	med	9	0.011754	0.0159467	0.461074
MIG	TUBB	med	3	0.00615641	0.0379777	0.871222
MIG	ENPP4	med	10	0.0257327	0.0179178	0.150959
MIG	CPT1A	med	4	-0.0218193	0.0178102	0.220538
MIG	CTA-29F11.1	med	6	-0.000675303	0.0196642	0.972605
MIG	RP11-585P4.5	med	8	0.00557259	0.016944	0.742244
MIG	CCDC127	med	6	-0.00280765	0.0196616	0.886449
MIG	TRIM74	med	4	-0.0289178	0.0537052	0.590263
MIG	DAZAP2	med	6	0.0117229	0.0423416	0.781884
MIG	RAB12	med	3	-0.000592343	0.0452994	0.989567
MIG	DIEXF	med	10	0.00591348	0.0175256	0.735801
MIG	CLEC10A	med	6	-0.0522987	0.0219915	0.0174004
MIG	YEATS4	med	21	0.00747879	0.0112368	0.505692
MIG	LDLRAD3	med	3	-0.00452991	0.0574447	0.937147
MIG	RP11-35G9.3	med	3	-0.0501244	0.0526051	0.340669
MIG	CEP170	med	3	0.0372333	0.0316056	0.238773
MIG	PRSS57	med	3	-0.0370603	0.0218373	0.0896761
MIG	NDUFA8	med	3	-0.0519257	0.0570356	0.362608
MIG	LMNA	med	3	0.00247164	0.034117	0.942247
MIG	CCDC146	med	16	0.00150253	0.00888057	0.865645
MIG	DDX20	med	3	-0.0450457	0.0395432	0.25464
MIG	TRBV30	med	7	-0.00544318	0.0185008	0.768595
MIG	NIP7	med	3	0.0368196	0.021472	0.0863862
MIG	RP11-383H13.1	med	4	-0.0502752	0.0320183	0.116368
MIG	CDC42EP4	med	5	0.00616443	0.0450927	0.891263
MIG	RP11-195F19.9	med	6	0.0268706	0.0203363	0.186398
MIG	GTF2H1	med	6	0.0341133	0.0206944	0.0992641
MIG	KCTD12	med	4	0.024216	0.0216672	0.263723
MIG	CEBPB	med	3	-0.0709542	0.039218	0.0704162
MIG	WHAMM	med	5	0.00222359	0.051848	0.965792
MIG	EXT2	med	10	-0.0102725	0.0178837	0.565693
MIG	PCSK7	med	5	-0.0237807	0.019729	0.228061
MIG	MX2	med	5	-0.0406159	0.0524586	0.438784
MIG	APP	med	3	0.0781143	0.0895132	0.38285
MIG	LGSN	med	6	-0.00812375	0.0177088	0.646421
MIG	PGM2	med	5	-0.0131186	0.0221663	0.553968
MIG	GS1-124K5.12	med	9	0.0336853	0.0188761	0.0743346
MIG	TRIM66	med	18	-0.00830444	0.0146391	0.570525
MIG	ADCY10P1	med	14	-0.0258114	0.0141154	0.0674596
MIG	PITRM1	med	9	0.0261674	0.0152753	0.0867035
MIG	FHL2	med	4	-0.0194165	0.0210564	0.356467
MIG	CTSA	med	3	-0.020914	0.0559364	0.708488
MIG	TRAV3	med	3	0.0863207	0.0672921	0.199571
MIG	HIST1H2BG	med	4	-0.0240179	0.0263972	0.362894
MIG	CDAN1	med	4	0.00545917	0.0533666	0.918522
MIG	BEGAIN	med	13	0.0027505	0.0129119	0.831311
MIG	ZDHHC2	med	5	0.0103213	0.0233451	0.658404
MIG	ZNF304	med	5	0.0740744	0.0442273	0.0939625
MIG	ST6GAL1	med	8	0.0052482	0.0219347	0.8109
MIG	NDST1	med	9	-0.00975437	0.0163068	0.549723
MIG	RBM26-AS1	med	4	-0.00907062	0.020801	0.662789
MIG	RP11-439E19.9	med	4	-0.0272815	0.0368576	0.459188
MIG	AC005154.7	med	3	0.0228489	0.0392549	0.560523
MIG	RASD1	med	3	0.0208396	0.0405261	0.607094
MIG	HPS5	med	3	-0.0326324	0.0470869	0.488293
MIG	RP11-127L20.6	med	4	0.00114424	0.0225501	0.959531
MIG	MS4A14	med	20	-0.00450572	0.0133857	0.736413
MIG	DAB2	med	10	-0.016787	0.0142315	0.238171
MIG	DUSP23	med	5	-0.0195807	0.0221141	0.375921
MIG	CTB-12O2.1	med	3	-0.0533223	0.0511807	0.297484
MIG	CTD-2358C21.4	med	3	-0.0030046	0.0183371	0.869846
MIG	LMO4	med	3	0.0198838	0.0401519	0.620448
MIG	GVINP1	med	3	-0.018941	0.0347055	0.58523
MIG	RP11-159N11.4	med	4	0.0148648	0.0278651	0.593719
MIG	CDKN1A	med	3	0.036945	0.041532	0.373704
MIG	CXCL5	med	6	0.00801484	0.0110106	0.466661
MIG	GSTT1	med	14	0.00443276	0.0126325	0.725663
MIG	C21orf128	med	8	0.0334696	0.0174679	0.0553573
MIG	STX6	med	5	0.0268085	0.0224074	0.231536
MIG	PLD6	med	9	-0.00914385	0.0188672	0.62793
MIG	TUBB2A	med	6	0.00618874	0.0130708	0.635872
MIG	IL15RA	med	6	0.00456233	0.0192188	0.812355
MIG	FNDC3A	med	3	0.0425333	0.0397794	0.284967
MIG	C20orf111	med	11	0.00810925	0.0144382	0.574352
MIG	NQO2	med	10	0.00992431	0.00899668	0.26998
MIG	NEGR1	med	5	0.0123772	0.0233767	0.596481
MIG	SACM1L	med	13	0.021744	0.0153982	0.157918
MIG	B3GALNT2	med	10	-0.0357494	0.0186332	0.0550365
MIG	SLC29A4	med	4	-0.0385834	0.0425497	0.36452
MIG	C17orf99	med	6	0.0349802	0.0488924	0.47433
MIG	KDM5A	med	7	-0.00644594	0.0215685	0.765047
MIG	CACUL1	med	4	0.00458826	0.0316548	0.884753
MIG	DNAH6	med	3	0.00208839	0.033742	0.950648
MIG	MCM9	med	3	0.0278298	0.0427456	0.515009
MIG	RNF216	med	4	-0.0662115	0.0391633	0.0909034
MIG	VCP	med	4	-0.0136691	0.0243002	0.573767
MIG	CLEC1B	med	7	0.0496315	0.0217197	0.0223077
MIG	PRRG4	med	5	0.00722023	0.0219141	0.741793
MIG	IKBIP	med	8	-0.00831119	0.0219267	0.704655
MIG	AQP10	med	7	0.0157153	0.0128364	0.220846
MIG	GNB5	med	5	0.0678183	0.0333628	0.0420776
MIG	ZFP90	med	18	0.00844493	0.011225	0.45185
MIG	TNFSF13	med	7	-4.11188e-05	0.0222372	0.998525
MIG	SLC7A8	med	11	-0.00323213	0.0105248	0.758769
MIG	TSNARE1	med	3	0.0791999	0.033898	0.0194695
MIG	C2CD2	med	4	-0.0263406	0.0325707	0.418676
MIG	PIGV	med	3	-0.00676553	0.0161953	0.676133
MIG	PIGP	med	17	-0.0106354	0.0109752	0.332525
MIG	EVA1C	med	4	-0.0263277	0.0207379	0.204247
MIG	LGALS2	med	15	-0.011349	0.0142682	0.42638
MIG	TRGV7	med	3	0.00894509	0.0274086	0.744151
MIG	MTSS1	med	13	0.0187307	0.0218827	0.39202
MIG	RP11-598F7.4	med	4	-0.00600421	0.0349537	0.863614
MIG	GCLC	med	4	0.0148736	0.042548	0.72666
MIG	RP11-186N15.3	med	3	-0.019712	0.0381137	0.605025
MIG	CSTB	med	13	0.00475506	0.0132745	0.720187
MIG	SLFN11	med	6	-0.0358132	0.0306688	0.242911
MIG	C19orf48	med	5	-0.00154435	0.0171909	0.928419
MIG	GCDH	med	7	-0.0256353	0.0169315	0.130011
MIG	SBF1	med	5	-0.00125347	0.0305469	0.967269
MIG	NDUFA3	med	4	-0.00756878	0.0188756	0.688433
MIG	MLEC	med	3	0.00915091	0.0316246	0.772306
MIG	ITGB2	med	5	-0.0155397	0.0158526	0.326959
MIG	DPYD	med	5	-0.0014887	0.0234263	0.94933
MIG	APBB1IP	med	4	0.0256131	0.0257167	0.319264
MIG	COQ6	med	6	-0.0169918	0.0169133	0.315069
MIG	TRBV4-1	med	5	-0.0186884	0.0183415	0.308244
MIG	GTF2E2	med	5	0.0204827	0.0212063	0.334104
MIG	CHCHD10	med	3	-0.042289	0.0486528	0.384738
MIG	CD101	med	15	-0.0188712	0.0164423	0.251085
MIG	SERPINA1	med	13	-0.0152492	0.0176992	0.388923
MIG	C2orf42	med	3	0.021071	0.0295414	0.475679
MIG	C9orf78	med	10	-0.00663369	0.014371	0.644367
MIG	RP11-876N24.1	med	3	0.0254009	0.0309382	0.411633
MIG	U2AF1	med	3	-0.0710291	0.0491382	0.148318
MIG	RAB3IL1	med	5	-0.0125728	0.0185491	0.497892
MIG	RP11-327F22.6	med	5	0.0252196	0.0199036	0.205125
MIG	RP11-15H20.5	med	5	-0.00265382	0.0250365	0.915584
MIG	SMPD4P1	med	9	-0.00854429	0.0180819	0.636547
MIG	DDX18	med	3	0.00165592	0.0249691	0.947124
MIG	PSORS1C3	med	12	0.0262956	0.0143461	0.0668117
MIG	PSEN1	med	5	0.00836347	0.0215195	0.697538
MIG	AC000078.5	med	3	0.00270963	0.026629	0.918951
MIG	KIAA1875	med	7	0.00777696	0.0117283	0.507271
MIG	AC011899.9	med	4	0.0059801	0.0324418	0.853752
MIG	KDM5B	med	4	0.0226625	0.0442312	0.608396
MIG	LBH	med	4	-0.0299275	0.0260827	0.251213
MIG	SNRNP40	med	3	-0.00324113	0.0428868	0.939758
MIG	SLC4A7	med	3	-0.0544865	0.0334268	0.103097
MIG	RPLP1	med	3	0.088776	0.0700295	0.204907
MIG	MSRA	med	18	0.0345255	0.0227408	0.128959
MIG	TMED4	med	6	-0.0110519	0.0179916	0.539027
MIG	FGFBP2	med	4	-0.00480049	0.0201102	0.811331
MIG	SLC7A10	med	3	0.103317	0.07811	0.185933
MIG	FHOD1	med	4	-0.0234565	0.0149871	0.117556
MIG	SERPINB10	med	6	-0.0232374	0.0200812	0.247202
MIG	USP32P3	med	3	-0.0155222	0.0301352	0.606494
MIG	VPS36	med	4	0.0288738	0.0403476	0.474221
MIG	HLA-F	med	15	0.00688113	0.0174405	0.693175
MIG	VAMP5	med	11	-0.0195567	0.0160938	0.224302
MIG	RP11-875O11.3	med	5	-0.0314689	0.0154972	0.042294
MIG	SPATA5L1	med	20	-0.00532401	0.010447	0.610317
MIG	CBR3	med	11	-0.0263173	0.0137002	0.0547386
MIG	MALT1	med	4	0.0205206	0.0284259	0.470357
MIG	ANKRD27	med	6	0.00052723	0.0296962	0.985835
MIG	RAPGEFL1	med	3	0.0218493	0.017749	0.218318
MIG	APOBEC3D	med	5	0.00800007	0.0284165	0.778305
MIG	RP13-98N21.3	med	17	0.000703125	0.0177568	0.968414
MIG	PRKRIP1	med	4	0.0107244	0.0222487	0.629788
MIG	KCNMB1	med	9	-0.00975793	0.0181238	0.590299
MIG	INTS6-AS1	med	4	0.073163	0.0343764	0.0333126
MIG	PRSS51	med	3	-0.0891932	0.085453	0.296592
MIG	CAPS	med	4	-0.00332691	0.0158337	0.833578
MIG	OR7D2	med	10	-0.00183711	0.0146333	0.900094
MIG	OAF	med	3	-0.0305569	0.0201724	0.129826
MIG	PARP2	med	3	0.0654299	0.022748	0.00402378
MIG	EIF2S2	med	6	-0.0219175	0.0232631	0.346113
MIG	CPOX	med	4	0.0188231	0.0585465	0.747827
MIG	RP1-90J20.11	med	6	0.0304995	0.0208702	0.143908
MIG	GOLT1B	med	6	-0.0354103	0.0220889	0.108917
MIG	PAXBP1	med	4	0.0267884	0.0248659	0.28134
MIG	ORMDL3	med	20	0.0053322	0.0134866	0.692571
MIG	HLA-DRB6	med	14	0.0355559	0.0146609	0.015299
MIG	ZNF697	med	3	0.0143515	0.0252961	0.570483
MIG	TRBV5-5	med	3	0.00772396	0.0263099	0.769082
MIG	DOCK8	med	8	0.017768	0.0196644	0.366227
MIG	PPIL2	med	4	0.00516943	0.040148	0.897548
MIG	GBGT1	med	4	0.0351739	0.0497628	0.479672
MIG	CYP2E1	med	6	-0.0203488	0.0460159	0.658336
MIG	RP11-680G24.5	med	6	0.00405862	0.0393057	0.917758
MIG	RPS6KA2	med	12	0.00556219	0.0380537	0.88379
MIG	OR52K2	med	6	0.0222545	0.020878	0.286456
MIG	EFCAB2	med	4	0.0303709	0.0233361	0.193103
MIG	ACYP2	med	15	0.019357	0.0172659	0.262239
MIG	MRVI1	med	11	-0.00663372	0.0146331	0.650306
MIG	YIF1B	med	4	0.00643153	0.0217276	0.767225
MIG	SLC24A1	med	3	-0.0471172	0.0451743	0.296945
MIG	BTBD2	med	4	0.0504994	0.0481349	0.294122
MIG	WFIKKN1	med	3	0.019091	0.0201783	0.344089
MIG	AK4	med	3	0.143363	0.0490543	0.003472
MIG	JAK2	med	4	-0.0176761	0.0265743	0.505949
MIG	CPSF1	med	4	0.0252008	0.0173271	0.14583
MIG	RP11-10A14.3	med	3	-0.100295	0.073967	0.175119
MIG	PSMG4	med	4	0.0615532	0.0320215	0.0545748
MIG	EGLN3	med	3	0.0308758	0.0394304	0.4336
MIG	ADPGK	med	5	-0.00173477	0.0152214	0.909262
MIG	GNAI3	med	7	0.0211496	0.0115284	0.0665716
MIG	PCED1B	med	9	-0.00466549	0.0161462	0.772618
MIG	SPAG1	med	4	0.0225659	0.0221414	0.308121
MIG	TSTD1	med	3	-0.0345543	0.0287785	0.229867
MIG	KCNMB4	med	6	0.0316596	0.0271508	0.243588
MIG	FAM135A	med	3	0.013003	0.0446692	0.770978
MIG	C1orf101	med	3	-0.166229	0.0788977	0.0351264
MIG	RP11-798G7.6	med	3	-0.0249438	0.030138	0.407868
MIG	GFPT1	med	8	0.00850665	0.0207743	0.682188
MIG	UTS2	med	6	-0.00108842	0.0314474	0.97239
MIG	EOGT	med	3	0.0383205	0.0254697	0.132439
MIG	HOXA9	med	4	-0.0108478	0.0268201	0.685869
MIG	TNS1	med	5	-0.0443675	0.022026	0.0439757
MIG	CYB5B	med	5	0.00585646	0.037329	0.875334
MIG	RP4-728D4.2	med	3	-0.0401128	0.0816211	0.623107
MIG	FAM134C	med	3	0.0769614	0.0371842	0.038477
MIG	ARID1A	med	6	-0.00575664	0.0118096	0.625937
MIG	RP11-1070N10.3	med	3	0.0187827	0.0178303	0.29215
MIG	PLCH2	med	8	-0.0231092	0.0130993	0.0777054
MIG	AC004840.9	med	6	0.000868877	0.0147524	0.953034
MIG	CLDN15	med	3	-0.00927025	0.026384	0.725319
MIG	ACAD9	med	4	-0.0275922	0.0379293	0.466942
MIG	RNF10	med	8	-0.0215293	0.0193207	0.265144
MIG	MEST	med	3	-0.0628308	0.043176	0.145607
MIG	HCAR3	med	8	0.0119317	0.0318635	0.708059
MIG	TUBGCP5	med	4	-0.00954459	0.0499519	0.848466
MIG	RP11-341N2.1	med	3	-6.31952e-05	0.0171826	0.997065
MIG	C7orf26	med	3	-0.00815676	0.0205342	0.691199
MIG	NSMAF	med	6	-0.0128788	0.0195966	0.511054
MIG	POMT1	med	3	0.0188894	0.0247503	0.445345
MIG	ZNF232	med	4	-0.0452371	0.028775	0.115928
MIG	RP11-293M10.5	med	4	0.0150759	0.0239862	0.529661
MIG	RAB34	med	5	-0.00577018	0.0304453	0.84968
MIG	ARHGEF18	med	4	-0.0466999	0.048105	0.331653
MIG	UBAC1	med	4	-0.0173671	0.0279656	0.53459
MIG	TAS2R60	med	3	0.0817393	0.0428685	0.0565536
MIG	AC007952.5	med	3	0.0244482	0.0285659	0.39208
MIG	IDO1	med	6	-0.0317827	0.0238495	0.182652
MIG	PHYH	med	8	0.0221684	0.013594	0.102944
MIG	ASCC3	med	4	0.0203092	0.0360845	0.573554
MIG	RHOU	med	12	0.0140221	0.0207242	0.498657
MIG	ZFP1	med	9	-0.0143385	0.0165218	0.385476
MIG	TCF25	med	3	-0.00676371	0.0303282	0.823522
MIG	ATOH8	med	14	-0.00575704	0.0116464	0.62108
MIG	AC009404.2	med	3	0.0104691	0.0577696	0.856193
MIG	TRBV19	med	4	0.034682	0.0304131	0.254135
MIG	TBC1D9B	med	10	0.0177988	0.012453	0.152926
MIG	RP11-122G18.5	med	5	-0.0369735	0.0343693	0.282029
MIG	DIXDC1	med	4	0.0305767	0.0279301	0.273621
MIG	SPTBN5	med	6	0.00294828	0.0173015	0.864691
MIG	DGCR8	med	9	0.00344086	0.0125508	0.783966
MIG	DHX38	med	3	0.0299076	0.0284	0.292303
MIG	DIP2C	med	6	0.008469	0.0348038	0.807746
MIG	AC005077.14	med	8	0.0335695	0.0212501	0.114168
MIG	SEL1L3	med	6	0.0375376	0.0208632	0.0719829
MIG	RPL9P33	med	3	-0.0429204	0.0505698	0.396028
MIG	PAPD5	med	3	-0.000366121	0.0352419	0.991711
MIG	CDRT15P1	med	6	-0.0156622	0.0182987	0.392042
MIG	ROBO3	med	8	0.00231809	0.0144964	0.872953
MIG	TMEM175	med	3	-0.00972172	0.0575992	0.865968
MIG	DHRS1	med	17	0.0036368	0.0115552	0.752965
MIG	HAUS4	med	15	-0.0194528	0.0169397	0.25082
MIG	LPAR1	med	26	-0.0105791	0.0100159	0.290862
MIG	CAMSAP1	med	3	-0.0500436	0.0476938	0.294055
MIG	CDC42BPB	med	7	0.0233817	0.0234842	0.319426
MIG	TRGV5	med	10	0.0244938	0.0154828	0.11365
MIG	ASLP1	med	3	-0.0637922	0.0345743	0.0650263
MIG	CYB5R2	med	9	0.0192762	0.01603	0.229166
MIG	RP11-713P17.3	med	4	-0.00838634	0.0385126	0.82762
MIG	NMT1	med	4	0.0316263	0.036598	0.387503
MIG	CTGLF12P	med	3	0.0442299	0.0351509	0.208288
MIG	RILPL1	med	4	0.05514	0.0415071	0.18403
MIG	ITGB3BP	med	7	0.00234415	0.0150972	0.876608
MIG	AP3B2	med	8	0.00471975	0.0168008	0.778768
MIG	RP11-31F19.1	med	3	0.0185218	0.0602167	0.758397
MIG	SIK1	med	3	-0.0156386	0.0570383	0.783948
MIG	MTHFR	med	13	0.0153527	0.0106186	0.148225
MIG	PRDX6	med	10	0.0296194	0.0290096	0.307244
MIG	SERAC1	med	8	0.00905882	0.0199295	0.649438
MIG	RP11-517P14.2	med	3	-0.0430135	0.0456735	0.346316
MIG	TGM2	med	3	-0.0595281	0.0543179	0.273114
MIG	MYO1C	med	3	-0.0199693	0.0550059	0.716576
MIG	NDUFS2	med	3	-0.00633559	0.0272792	0.816344
MIG	PDXDC2P	med	7	-0.00321183	0.0238939	0.89307
MIG	RP11-459O1.2	med	14	0.00159547	0.0189505	0.932904
MIG	MAPK8	med	3	0.010714	0.024802	0.665754
MIG	AFG3L1P	med	3	0.0270636	0.0460598	0.556817
MIG	PLD2	med	5	-0.00470521	0.0136831	0.730943
MIG	CTD-2306M10.1	med	4	-0.0453886	0.0419966	0.279799
MIG	FAM89A	med	7	0.0331018	0.0160147	0.0387372
MIG	CCDC88B	med	14	0.0264627	0.0127891	0.0385313
MIG	IFITM2	med	3	-0.00665465	0.0362231	0.854239
MIG	PLEKHH2	med	9	0.0100577	0.0199657	0.614439
MIG	GPD2	med	4	-0.000575173	0.0216955	0.97885
MIG	DPY19L2	med	5	0.0382189	0.0256856	0.136763
MIG	ZCCHC14	med	5	0.0669942	0.0432013	0.120963
MIG	GRHL1	med	3	-0.00451779	0.0289626	0.876043
MIG	PROK2	med	11	0.0138355	0.0141109	0.326845
MIG	USP12-AS2	med	3	0.00487555	0.0426814	0.909054
MIG	CENPBD1	med	4	-0.0309987	0.022522	0.168704
MIG	SLC2A9	med	4	0.0415076	0.0264685	0.116837
MIG	TIFA	med	3	0.000931059	0.0565089	0.986854
MIG	RP11-476D10.1	med	19	-0.00701403	0.0120616	0.560892
MIG	CYP1B1	med	11	0.022871	0.0175683	0.192974
MIG	NME6	med	5	-0.0116083	0.0217001	0.592689
MIG	AC092580.4	med	3	0.0789051	0.084255	0.349014
MIG	AKD1	med	5	0.00123606	0.0210981	0.953282
MIG	F13A1	med	8	0.00786532	0.0174713	0.652577
MIG	PET112	med	8	0.0140681	0.0206344	0.495379
MIG	SGCB	med	3	0.00961017	0.038514	0.802955
MIG	IRF2BPL	med	12	0.00455216	0.0176389	0.796348
MIG	SUV420H2	med	3	0.0260493	0.0586909	0.657159
MIG	AP006621.1	med	14	-0.0494101	0.0169626	0.00358111
MIG	MRPS16	med	3	-0.00281744	0.0382721	0.941316
MIG	CORO1C	med	6	-0.0238092	0.0180086	0.186135
MIG	GHITM	med	6	0.04025	0.0420225	0.338153
MIG	GPN3	med	15	0.0048663	0.0153797	0.75169
MIG	SNX7	med	3	-0.0329503	0.0427722	0.441082
MIG	TRIM69	med	4	0.00142553	0.0202026	0.943747
MIG	LINC00205	med	3	0.00123343	0.0362679	0.97287
MIG	PRNP	med	4	0.0237287	0.0292162	0.41669
MIG	NBL1	med	12	0.0180724	0.0159691	0.257756
MIG	SDCCAG3	med	4	0.0165619	0.019444	0.394337
MIG	ARG1	med	5	-0.000688244	0.0160259	0.965745
MIG	ZNF256	med	3	0.0379855	0.0396841	0.338468
MIG	ARHGAP32	med	8	0.00686845	0.0283647	0.808666
MIG	KISS1R	med	3	-0.00624585	0.0200943	0.755932
MIG	RP11-960L18.1	med	4	-0.0103281	0.0227989	0.650542
MIG	CTD-3214H19.6	med	4	0.0186147	0.0181905	0.306156
MIG	PRR24	med	13	-0.0144195	0.0136315	0.290144
MIG	RNF175	med	4	-0.016847	0.0212854	0.428664
MIG	EPPK1	med	5	0.0277142	0.0232353	0.232963
MIG	UBR1	med	4	-0.000261182	0.0575602	0.99638
MIG	C7orf25	med	11	0.000539591	0.0124274	0.965367
MIG	DEPDC7	med	3	0.00286269	0.0273549	0.916654
MIG	SMYD4	med	4	0.0433924	0.0252093	0.0851994
MIG	C19orf54	med	4	-0.0550546	0.0186978	0.00323531
MIG	ATRAID	med	7	-0.0514349	0.0206465	0.0127304
MIG	SLC9A3R1	med	4	-0.0068666	0.0279258	0.805769
MIG	TFG	med	15	0.0135253	0.0187769	0.471329
MIG	EMB	med	3	0.0137928	0.0371907	0.710738
MIG	ENO3	med	4	0.00883446	0.0357458	0.804794
MIG	TCEA3	med	3	0.103558	0.0294171	0.000430997
MIG	RP11-61O1.1	med	3	0.0169652	0.0457037	0.710489
MIG	LILRB4	med	8	0.0136843	0.015163	0.366803
MIG	NRG1	med	25	0.0194154	0.0115966	0.0940861
MIG	SNCA	med	3	0.0324309	0.0275426	0.239003
MIG	CCDC50	med	6	0.0356996	0.0198015	0.0714088
MIG	RP11-448G15.3	med	4	0.00940742	0.0262726	0.720291
MIG	C7orf34	med	7	-0.0157152	0.0152453	0.302624
MIG	PSMB8	med	3	0.0200382	0.0339611	0.555168
MIG	NCAPD2	med	10	-0.00265643	0.0137468	0.846772
MIG	FBRSL1	med	4	-0.0217518	0.0252091	0.388217
MIG	GM2A	med	18	0.000511548	0.0126214	0.96767
MIG	PELI3	med	3	-0.0436928	0.027537	0.112582
MIG	MRS2	med	4	0.0172223	0.0224514	0.443027
MIG	SEMG1	med	4	-0.0212736	0.0216031	0.324749
MIG	PTPN12	med	12	-0.0198499	0.0176211	0.259961
MIG	SLC22A17	med	3	-0.0403644	0.0256819	0.116018
MIG	VPS33B	med	6	-0.0027766	0.0191985	0.885006
MIG	PRELID1	med	8	-0.0123601	0.0222067	0.577806
MIG	HLA-DQB1-AS1	med	10	-0.0230177	0.0177814	0.195499
MIG	ZNF260	med	3	-0.0444439	0.0541218	0.411542
MIG	RP11-745O10.2	med	8	0.00209603	0.0164695	0.898729
MIG	BMP8A	med	4	-0.0457877	0.0240223	0.0566444
MIG	DDX5	med	4	0.000826788	0.0148817	0.955694
MIG	RP11-399O19.8	med	4	-0.00633615	0.0285868	0.824589
MIG	RBM47	med	6	0.0290628	0.0330019	0.378512
MIG	RP11-360F5.3	med	7	-0.0168379	0.025284	0.505442
MIG	ESRG	med	11	-0.00926752	0.0136535	0.497288
MIG	C17orf75	med	6	0.0372876	0.0187639	0.046901
MIG	NDUFAF6	med	3	-0.000105093	0.0305333	0.997254
MIG	ZNF493	med	11	-0.0322313	0.0184645	0.0808841
MIG	PSPHP1	med	9	-0.0659715	0.0265238	0.0128734
MIG	PMM2	med	5	-0.0545735	0.0357755	0.127148
MIG	ECHDC3	med	9	0.0127738	0.0156911	0.415598
MIG	SLC22A18	med	5	-0.00514593	0.0207683	0.804306
MIG	PTGER4	med	8	-0.00540157	0.0226332	0.811371
MIG	CCDC15	med	5	0.000832481	0.0246319	0.973039
MIG	DNM1P46	med	5	0.0261417	0.0278774	0.348378
MIG	C9orf123	med	7	-0.0278294	0.0262167	0.288456
MIG	RP3-395M20.8	med	5	-0.0301844	0.0384043	0.431889
MIG	SYN2	med	4	-0.0338981	0.0307778	0.270731
MIG	GTF2IRD2B	med	3	0.0387775	0.0398141	0.330074
MIG	MRPL28	med	3	-0.0648306	0.0663146	0.328261
MIG	ABT1	med	4	-0.001224	0.0208872	0.95327
MIG	SMAP1	med	13	0.00643238	0.0153997	0.67617
MIG	GCNT2	med	8	-0.001589	0.0221753	0.942875
MIG	EXTL2	med	3	0.00507754	0.0177014	0.774232
MIG	TRBV6-7	med	8	0.00287169	0.023654	0.903371
MIG	MAP2K5	med	8	0.0254359	0.0200842	0.205347
MIG	ITIH2	med	3	-0.0220915	0.0308232	0.473548
MIG	SMPD2	med	6	0.0157792	0.0183393	0.389566
MIG	TIPIN	med	3	0.0729031	0.0557661	0.19111
MIG	TG	med	3	0.0689368	0.0344777	0.0455582
MIG	KRT72	med	18	-0.0126918	0.0129365	0.32655
MIG	CTD-2324F15.2	med	8	-0.00715384	0.0191924	0.70934
MIG	TRBV7-1	med	13	0.00490709	0.0167119	0.769042
MIG	AC058791.2	med	3	0.0165627	0.0287194	0.564137
MIG	ANTXR2	med	5	-0.0833246	0.0278729	0.00279481
MIG	CD27-AS1	med	16	0.00292001	0.0114701	0.799051
MIG	PLD1	med	4	0.00704481	0.0297768	0.812977
MIG	FUOM	med	6	0.0219247	0.0356049	0.538041
MIG	RP11-37B2.1	med	13	-0.00541244	0.0178981	0.762345
MIG	TRIP6	med	6	0.0283799	0.0220234	0.197528
MIG	VNN2	med	15	0.00612192	0.0106101	0.563945
MIG	RP11-276A18.2	med	3	-0.0767886	0.0476011	0.106708
MIG	LTBP4	med	4	-0.00593032	0.0260854	0.820158
MIG	SLFN12L	med	5	0.0341963	0.0317624	0.281646
MIG	GTF2IP1	med	4	-0.0296194	0.0335298	0.377034
MIG	BTNL8	med	5	-0.00606659	0.0106427	0.568663
MIG	CYP2U1	med	3	-0.03685	0.0281625	0.190711
MIG	SCARB2	med	4	-0.0890394	0.0303838	0.00338432
MIG	SPECC1L	med	3	-0.0573705	0.0666585	0.389424
MIG	DNAI2	med	5	-0.0591967	0.0599279	0.323251
MIG	DFFA	med	5	0.0422044	0.0243995	0.08368
MIG	TRBV28	med	14	-0.0193909	0.0146238	0.184845
MIG	KIAA1467	med	3	-0.00915241	0.0363556	0.801237
MIG	B3GNTL1	med	7	-0.000886286	0.020093	0.964817
MIG	AC068039.4	med	7	0.0116023	0.0173661	0.504068
MIG	WDR45B	med	4	0.0499033	0.0250041	0.0459553
MIG	SLC39A10	med	5	0.0268612	0.0205426	0.191015
MIG	CELA1	med	8	-0.0129775	0.0179788	0.470402
MIG	TRIM37	med	16	-0.0153407	0.0154341	0.320248
MIG	CD1E	med	6	0.0152198	0.0232971	0.513568
MIG	RP13-25N22.1	med	5	-0.00570737	0.0206457	0.782208
MIG	ITGB1BP1	med	10	0.0161026	0.0222887	0.470014
MIG	CHPT1	med	11	-0.0115503	0.0108248	0.285961
MIG	CISD1	med	15	-0.0177806	0.0126681	0.160445
MIG	OPN3	med	6	0.0114592	0.0179386	0.522953
MIG	COL18A1	med	15	-0.0209624	0.0125413	0.094628
MIG	MBNL2	med	3	-0.0122768	0.0615274	0.841846
MIG	TREML5P	med	7	-0.0205023	0.0170541	0.229288
MIG	KLRC3	med	13	0.00921844	0.0161891	0.569071
MIG	SYNM	med	18	-0.01356	0.0117074	0.246762
MIG	CTD-2017D11.1	med	6	0.00107155	0.0159995	0.946602
MIG	TSPYL5	med	6	0.00699185	0.0268902	0.794852
MIG	LINC00324	med	11	-0.0044419	0.0157547	0.777989
MIG	LY96	med	9	-0.014818	0.019692	0.451758
MIG	DOPEY1	med	9	-0.00450496	0.0184861	0.807467
MIG	AKR1C2	med	12	0.0125773	0.0161654	0.436545
MIG	KPNA3	med	5	-0.0283176	0.0409837	0.489599
MIG	DHRS4	med	4	0.012494	0.0404144	0.757211
MIG	TP53I3	med	17	0.00382758	0.0157579	0.808084
MIG	LAMTOR5	med	3	0.00930916	0.0288323	0.746792
MIG	GLB1L	med	8	0.0175025	0.0303689	0.564391
MIG	ENTPD3-AS1	med	3	-0.0182394	0.0277069	0.510347
MIG	RP11-5K23.3	med	3	0.0138655	0.0189963	0.465448
MIG	MERTK	med	15	-0.00352153	0.0124212	0.776787
MIG	CX3CR1	med	7	0.0369061	0.0245266	0.132392
MIG	TTYH2	med	4	0.00015578	0.0248096	0.99499
MIG	PMS2CL	med	3	-0.0167385	0.0433809	0.699608
MIG	GNB1L	med	6	-0.00673595	0.0156994	0.667881
MIG	PRKAB1	med	15	0.00447721	0.0109951	0.683862
MIG	METTL9	med	3	0.0043183	0.0227569	0.849499
MIG	CTBP1-AS1	med	3	0.0258102	0.032416	0.425906
MIG	RAB4A	med	3	-0.0130197	0.0375412	0.728732
MIG	CYTIP	med	3	0.125165	0.0838015	0.135283
MIG	RP11-973H7.1	med	5	0.0543758	0.0216382	0.0119726
MIG	ZNF702P	med	12	-0.00556657	0.0177341	0.753604
MIG	DTX2	med	13	-0.013399	0.0152558	0.379787
MIG	NOV	med	4	-0.0239181	0.0268982	0.373892
MIG	PDCD6	med	4	0.000794255	0.0268454	0.976397
MIG	NSUN5P2	med	11	0.0213214	0.0218954	0.330162
MIG	FCRLA	med	4	0.0433581	0.0524652	0.408568
MIG	MAGEF1	med	3	0.00506291	0.0221372	0.819098
MIG	TP53INP1	med	5	-0.0163911	0.0249434	0.511097
MIG	DTD2	med	3	0.0876132	0.0478524	0.0671148
MIG	FAM120B	med	10	-0.00294777	0.012567	0.814546
MIG	ZFP82	med	15	-0.00340004	0.0133552	0.799043
MIG	RP11-120K18.3	med	3	-0.00280899	0.02646	0.915456
MIG	LRRC16A	med	8	-0.0228407	0.0208937	0.274312
MIG	ZNF713	med	3	-0.0789101	0.035411	0.0258534
MIG	PHF11	med	9	-0.0261412	0.0221388	0.237689
MIG	AGAP4	med	8	-0.0111936	0.0178781	0.531246
MIG	ABO	med	5	0.00301399	0.0231718	0.89651
MIG	CTSH	med	8	0.000696616	0.0197262	0.971829
MIG	CIB1	med	14	-0.00498146	0.0135914	0.713981
MIG	GAS1	med	3	-0.0323117	0.0262971	0.219178
MIG	ZHX2	med	5	-0.0268493	0.0196588	0.172013
MIG	ARHGAP19	med	8	0.00727132	0.0139427	0.602008
MIG	HINFP	med	4	-0.0312863	0.0192242	0.103643
MIG	CDK19	med	3	0.00165242	0.0499732	0.973622
MIG	RP11-697E2.7	med	3	0.0140617	0.0244732	0.565578
MIG	PRSS23	med	3	-0.00324952	0.0530832	0.951187
MIG	PISD	med	22	0.0138427	0.0114445	0.226453
MIG	FAM101B	med	4	0.0319104	0.0310393	0.303919
MIG	TMEM180	med	14	-0.0209295	0.0214554	0.329317
MIG	GSKIP	med	4	-0.00716652	0.0141956	0.61367
MIG	ARFGAP2	med	3	-0.0147385	0.0338445	0.663216
MIG	TRAPPC9	med	6	-0.047673	0.042223	0.258865
MIG	RP11-672A2.4	med	5	-0.0102193	0.0155708	0.51162
MIG	TTC27	med	4	0.0294338	0.0194897	0.130987
MIG	SEC23B	med	7	0.0360508	0.0218135	0.0983964
MIG	GRAMD1A	med	6	0.00224483	0.0196484	0.90904
MIG	ADM	med	5	0.00435627	0.0195459	0.823634
MIG	GSTZ1	med	8	-0.0118439	0.0190223	0.533526
MIG	PICK1	med	14	0.00540776	0.0141535	0.702403
MIG	AGPAT4	med	4	-0.0303587	0.0425414	0.475458
MIG	ACP2	med	20	-0.00225124	0.0137354	0.86981
MIG	PDSS2	med	4	0.00744305	0.0244583	0.760887
MIG	ZFP36L1	med	3	0.0210949	0.0458023	0.645111
MIG	GLRX	med	4	-0.0180345	0.0230532	0.434039
MIG	RP1-153P14.8	med	12	-0.00812266	0.0151597	0.592092
MIG	GLYATL2	med	3	-0.0419479	0.0284954	0.140996
MIG	DAPK2	med	5	0.00413598	0.0351787	0.906408
MIG	GGNBP2	med	3	0.00236024	0.0154237	0.878377
MIG	BLVRB	med	11	-0.00321377	0.0153594	0.834263
MIG	RP11-33B1.1	med	5	-0.00929977	0.02076	0.654178
MIG	CPT1B	med	4	0.0756207	0.0377641	0.0452366
MIG	BLVRA	med	14	-0.00236608	0.014574	0.87103
MIG	ZNF37BP	med	3	0.00393907	0.0462275	0.932094
MIG	ZG16B	med	5	-0.0105974	0.0190921	0.578849
MIG	PSMB5	med	3	0.0129644	0.0213227	0.543182
MIG	GSR	med	10	-0.00425835	0.0171248	0.803619
MIG	HIGD2A	med	8	0.0281346	0.0130599	0.0312193
MIG	TMEM184B	med	4	0.0496723	0.0214833	0.0207701
MIG	SERPINB9	med	7	0.062168	0.0346905	0.0731206
MIG	SYNE2	med	3	-0.0212344	0.0287656	0.4604
MIG	BCR	med	7	-0.0131008	0.0158687	0.409047
MIG	RIF1	med	4	0.0629916	0.0539238	0.242742
MIG	AUTS2	med	13	-0.0122847	0.0242273	0.612113
MIG	SLC35A4	med	4	0.00714443	0.0197126	0.717031
MIG	DPF2	med	4	-0.0281589	0.0229653	0.220143
MIG	ZNF175	med	10	-0.0233359	0.0188238	0.215087
MIG	MTHFSD	med	7	0.0128766	0.0177842	0.469036
MIG	NUP43	med	18	0.0131268	0.0112288	0.24239
MIG	KHNYN	med	5	-0.00826202	0.0187538	0.659538
MIG	PIK3R1	med	3	0.0607508	0.0458664	0.185332
MIG	GAS6-AS1	med	5	-0.0113836	0.0245384	0.642713
MIG	DECR2	med	8	0.0353389	0.0151602	0.0197514
MIG	SETD8	med	6	0.00472617	0.0216756	0.827397
MIG	HEXIM2	med	4	0.0157737	0.0392606	0.687854
MIG	CUBN	med	12	-0.0119707	0.0160412	0.455521
MIG	FAM108C1	med	11	-0.00652885	0.014094	0.643196
MIG	SLC22A5	med	13	-0.0265063	0.0125743	0.0350334
MIG	CEP192	med	27	-0.0176502	0.0104248	0.0904373
MIG	ANKRD55	med	13	0.0120041	0.0128646	0.350759
MIG	TNNC2	med	7	-0.0207808	0.0216492	0.337113
MIG	CCR3	med	11	-0.0411273	0.0134658	0.0022566
MIG	PPIEL	med	3	-0.0567613	0.0246954	0.0215358
MIG	CYP2T2P	med	7	-0.0213585	0.0177832	0.229733
MIG	NT5DC2	med	17	0.0273709	0.0178406	0.124982
MIG	ASNS	med	10	-0.0242141	0.012617	0.0549641
MIG	PDE4A	med	4	-0.0165501	0.0326383	0.612101
MIG	ACO1	med	3	-0.00323424	0.0329435	0.921793
MIG	RP11-981G7.2	med	5	0.0310153	0.0617032	0.615208
MIG	EPS15	med	4	-0.0469411	0.0323348	0.146579
MIG	TRIM10	med	4	-0.104088	0.040274	0.0097521
MIG	UBR5	med	4	0.00549116	0.0355281	0.87717
MIG	ADAM17	med	3	0.0608972	0.0257307	0.0179468
MIG	OTUD3	med	6	0.0148081	0.0317481	0.640911
MIG	SSU72	med	6	0.00173979	0.0136144	0.898314
MIG	HNRPLL	med	4	0.0230769	0.0316412	0.4658
MIG	TRIB2	med	7	0.0119485	0.0180312	0.507549
MIG	CTNNB1	med	4	-0.0428111	0.0253855	0.0917113
MIG	D2HGDH	med	8	0.0182474	0.0351832	0.604011
MIG	ENTPD6	med	5	0.00907375	0.0259466	0.726557
MIG	GSTM4	med	11	0.0112203	0.014033	0.423961
MIG	ZMYM5	med	3	-0.0493198	0.0568887	0.385969
MIG	HLCS	med	6	0.0129259	0.0180499	0.473917
MIG	TMCC3	med	4	-0.0202268	0.0218723	0.355088
MIG	IGKV2D-29	med	3	0.0373834	0.0318282	0.24018
MIG	ZNF354A	med	11	-0.0112298	0.0161792	0.487627
MIG	MRPL50	med	3	-0.0211681	0.0330295	0.521597
MIG	UBXN11	med	3	0.0171682	0.0306823	0.575787
MIG	GJB6	med	3	-0.0183198	0.0210012	0.383032
MIG	TRAF3IP2	med	8	-0.0193368	0.0199107	0.331461
MIG	MRGBP	med	3	0.0118969	0.0424914	0.779491
MIG	KDM6B	med	3	-0.0625437	0.0454444	0.168739
MIG	TUBB4A	med	3	0.0884002	0.084259	0.29411
MIG	GLIS3	med	3	0.0997511	0.0523601	0.0567673
MIG	AGTRAP	med	4	0.00246641	0.0269972	0.927208
MIG	SEC24D	med	3	0.0113842	0.0613368	0.852757
MIG	FRY	med	3	-0.0280757	0.0279444	0.315042
MIG	ALDH1A1	med	7	-0.0197005	0.0190449	0.30094
MIG	MKI67IP	med	3	-0.0296241	0.03231	0.359211
MIG	AKR1C7P	med	3	0.0300494	0.0241479	0.213356
MIG	DHRS9	med	6	0.0181452	0.0193945	0.349485
MIG	LIN7A	med	4	-0.00805065	0.0364735	0.825306
MIG	MEAF6	med	8	-0.000580897	0.00839077	0.944806
MIG	EFHD2	med	5	-0.0232585	0.0131158	0.0761761
MIG	HLA-DPA1	med	8	-0.00940201	0.0264148	0.721888
MIG	ACTR5	med	9	-0.0150546	0.0207634	0.468419
MIG	CXCR7	med	4	0.0442699	0.0479503	0.355879
MIG	PLA2G7	med	7	0.0197613	0.0234049	0.398488
MIG	SNAPC1	med	3	0.0120124	0.0389444	0.757739
MIG	PCGF3	med	8	0.00913634	0.0229081	0.690021
MIG	NT5M	med	9	0.0335402	0.0183788	0.0680105
MIG	SIGLEC17P	med	3	-0.0825545	0.0668387	0.216782
MIG	KLHL24	med	3	0.0183048	0.0300985	0.54308
MIG	GSDMD	med	4	0.00587387	0.0246796	0.811877
MIG	G2E3	med	3	-0.0422638	0.0496312	0.39446
MIG	FAM86B3P	med	3	0.105366	0.0359546	0.00338368
MIG	RNPEP	med	16	-3.28987e-05	0.0162386	0.998384
MIG	GCHFR	med	7	0.010634	0.0293877	0.717462
MIG	C15orf57	med	11	0.00326258	0.0180507	0.856568
MIG	RALGAPA2	med	3	-0.0128613	0.0556213	0.817136
MIG	CSNK1G2	med	4	0.0290755	0.041686	0.485497
MIG	PCNT	med	7	-0.0394074	0.0185704	0.0338329
MIG	RP11-44F14.8	med	5	0.025737	0.0200476	0.199212
MIG	POMZP3	med	16	0.0108096	0.00994261	0.276947
MIG	GNPDA2	med	3	0.00909593	0.0460818	0.843525
MIG	SPSB1	med	4	0.0110253	0.0238369	0.643699
MIG	DDX12P	med	4	-0.103664	0.0408923	0.0112433
MIG	TOX2	med	5	-0.00165023	0.0267736	0.950852
MIG	XRN2	med	12	0.00842918	0.0104776	0.421111
MIG	ZNF181	med	4	-0.00673475	0.0189988	0.722977
MIG	EXOSC6	med	18	-0.00652037	0.0104437	0.532406
MIG	ZNF33B	med	7	0.00836176	0.0247867	0.735854
MIG	SCML4	med	11	0.0160803	0.0179612	0.370638
MIG	EHBP1L1	med	3	0.0586126	0.0490748	0.23234
MIG	CCDC102A	med	4	0.0095578	0.0131676	0.467928
MIG	C8orf46	med	9	0.0033408	0.0182259	0.854563
MIG	LINC00639	med	6	0.000693077	0.0220729	0.974951
MIG	C9orf3	med	3	-0.0621493	0.0411096	0.130586
MIG	CAST	med	10	-0.0151189	0.0126152	0.230737
MIG	RP1-151B14.9	med	3	-0.0220485	0.021784	0.31147
MIG	SNAPC5	med	4	0.0548823	0.0487243	0.260003
MIG	NOP16	med	3	0.00826522	0.0316147	0.793757
MIG	SLC1A5	med	3	-0.0287672	0.0333973	0.389039
MIG	GUSBP3	med	6	0.00767431	0.0271987	0.777823
MIG	TBC1D14	med	5	-0.00223821	0.0209882	0.915074
MIG	SRPK1	med	3	0.00624457	0.0225427	0.781772
MIG	ZNF772	med	8	-0.019191	0.0160885	0.232934
MIG	GOT2	med	4	-0.0221907	0.0228915	0.332352
MIG	ASGR1	med	3	-0.0212674	0.0429034	0.620103
MIG	BAG1	med	3	-0.00151035	0.0349189	0.9655
MIG	DLL1	med	6	0.000139928	0.0180686	0.993821
MIG	PRG4	med	5	-0.00566389	0.0317395	0.85837
MIG	OTOF	med	5	0.0168148	0.0272598	0.537343
MIG	CDC42SE1	med	18	0.0165466	0.0169666	0.329438
MIG	LILRB1	med	9	-0.0145849	0.0156453	0.351221
MIG	RP11-434C1.1	med	7	0.0116604	0.0206555	0.572403
MIG	BBS2	med	21	0.00220562	0.00895945	0.805544
MIG	PGM5	med	15	0.0108863	0.0125987	0.387543
MIG	H3F3A	med	4	0.0239592	0.022077	0.277808
MIG	NEK3	med	4	0.0307367	0.0274242	0.262378
MIG	CD47	med	13	0.00658725	0.0170846	0.699817
MIG	B3GAT1	med	6	-0.0066363	0.0180625	0.713316
MIG	BICD1	med	3	0.00152703	0.0460739	0.973561
MIG	PQLC3	med	6	-0.0114436	0.0151698	0.450628
MIG	IGLV4-60	med	8	0.00266232	0.014773	0.856983
MIG	CD9	med	9	-0.0555266	0.0215222	0.00988086
MIG	IARS	med	3	-0.00989028	0.0205754	0.630741
MIG	FAM26F	med	18	0.00476827	0.00906289	0.598797
MIG	PPP1CB	med	8	0.0202298	0.0171402	0.2379
MIG	ST20	med	12	0.013184	0.0157695	0.403133
MIG	TRBJ2-2P	med	3	0.0150725	0.0214091	0.481418
MIG	GDI2	med	11	-0.0430389	0.0191733	0.0247855
MIG	RP11-290F20.3	med	5	0.00235443	0.0236467	0.920688
MIG	FPGT	med	3	-0.019209	0.0264266	0.467298
MIG	DYM	med	4	0.0281438	0.0299175	0.346851
MIG	UGCG	med	4	0.0374443	0.0400671	0.350026
MIG	FOPNL	med	3	0.00955151	0.0237872	0.688022
MIG	TSPAN4	med	8	-0.00244835	0.016578	0.88259
MIG	DHCR24	med	3	-0.109576	0.0242534	6.24363e-06
MIG	DNPH1	med	8	0.0130377	0.0137271	0.342225
MIG	TMEM88	med	5	-0.0220079	0.0303839	0.468865
MIG	SLC1A7	med	9	-0.0146526	0.0217507	0.500526
MIG	FRAT2	med	11	0.00423589	0.0169764	0.802962
MIG	NPLOC4	med	4	-0.0646841	0.0422783	0.126026
MIG	PRMT6	med	17	-0.0263376	0.0132348	0.0465877
MIG	RP13-977J11.2	med	5	0.0381185	0.0267741	0.154531
MIG	LMAN1	med	3	-0.0521523	0.0240782	0.0303147
MIG	PTPRN	med	4	0.0202005	0.019576	0.302118
MIG	STOML1	med	4	-0.00211683	0.0222384	0.924165
MIG	RP11-277P12.20	med	5	-0.0340869	0.0322266	0.29018
MIG	SLC18A1	med	5	-0.0042532	0.0183336	0.816546
MIG	ULK4	med	10	0.00158248	0.0159956	0.921192
MIG	STK11	med	3	0.0366252	0.0273028	0.179776
MIG	RTKN2	med	10	-0.0174373	0.0193028	0.366338
MIG	MARC1	med	11	-0.0186271	0.0175729	0.28915
MIG	AC078883.3	med	5	-0.000786525	0.0314645	0.980057
MIG	KLC1	med	5	0.0280487	0.0242688	0.247783
MIG	WDFY2	med	10	0.0350518	0.0152202	0.02128
MIG	U6	med	18	0.0179383	0.0161349	0.266237
MIG	MEI1	med	11	0.0273326	0.0184746	0.139015
MIG	RP11-75L1.2	med	3	-0.066463	0.049365	0.178187
MIG	ORAI2	med	7	-0.00411353	0.0169341	0.808072
MIG	NTMT1	med	3	0.0447221	0.0550341	0.416433
MIG	C11orf80	med	6	-0.005841	0.0150968	0.698827
MIG	RP11-644F5.10	med	15	0.00985085	0.0079418	0.214835
MIG	CALU	med	3	0.0183691	0.0333384	0.58164
MIG	ASPDH	med	3	-0.110981	0.0320708	0.000539152
MIG	S100Z	med	5	0.0125194	0.0300515	0.676973
MIG	SRR	med	8	-0.0161569	0.0190656	0.396751
MIG	ANK3	med	13	0.0481349	0.020452	0.0185947
MIG	NAA16	med	3	-0.0125796	0.0396651	0.751134
MIG	ACOX1	med	21	-0.0062802	0.0139577	0.652749
MIG	GUCY1B2	med	10	0.0143135	0.0131125	0.275014
MIG	PSEN2	med	3	0.0170912	0.0355925	0.631091
MIG	RP3-430N8.8	med	3	0.0110002	0.0507626	0.828443
MIG	LINC00085	med	4	-0.0101635	0.034175	0.766164
MIG	BLMH	med	6	0.120265	0.0433377	0.00551894
MIG	PIGB	med	4	-0.0163679	0.0270416	0.544989
MIG	ST14	med	9	-0.00794513	0.0252481	0.753003
MIG	TMEM194A	med	4	-0.00742844	0.00894875	0.406477
MIG	TTC3	med	9	0.0217416	0.0217069	0.316538
MIG	CD302	med	12	-0.025513	0.0193442	0.187203
MIG	IRS2	med	3	0.0442866	0.0607968	0.466346
MIG	RP11-77P16.4	med	4	-0.0144807	0.0233097	0.534448
MIG	RMI2	med	12	-0.0502816	0.0165008	0.00230958
MIG	USP36	med	14	0.00173035	0.0157943	0.912762
MIG	MGME1	med	9	0.0104255	0.011154	0.349949
MIG	CTD-2260A17.1	med	4	0.00691292	0.0218158	0.751337
MIG	SETD4	med	4	-0.0110383	0.0212178	0.602896
MIG	MS4A6A	med	9	0.00694051	0.0168996	0.681298
MIG	CRELD2	med	9	-0.0176018	0.0122818	0.151812
MIG	TMTC4	med	5	0.0245178	0.0161838	0.129781
MIG	RP1-80N2.2	med	5	0.0627199	0.0421237	0.136501
MIG	CSK	med	6	0.00931516	0.0212265	0.660773
MIG	SNAI3	med	6	-0.00579207	0.0183089	0.751735
MIG	ATP6V1D	med	5	0.0918743	0.0315531	0.00359425
MIG	AC005562.1	med	3	-0.0012847	0.0522445	0.980382
MIG	KIAA1430	med	5	-0.0304365	0.017582	0.0834305
MIG	RP11-5N23.3	med	4	-0.050783	0.0411927	0.217645
MIG	FAM215B	med	4	-0.00244187	0.020853	0.906781
MIG	PTGDR	med	7	-0.0114073	0.0191365	0.551107
MIG	MYO16	med	6	0.0108975	0.0182067	0.549479
MIG	MMP24-AS1	med	3	0.00973819	0.0229377	0.671166
MIG	GATAD2A	med	12	-0.0184492	0.0175839	0.294083
MIG	ECHS1	med	4	-0.0216118	0.0298552	0.469136
MIG	CERS3	med	7	0.020843	0.029521	0.480163
MIG	HSF2	med	8	-0.0276262	0.0161178	0.086525
MIG	MYOF	med	6	0.0100282	0.0255246	0.694405
MIG	IGLV1-41	med	3	-0.0175869	0.0202304	0.384665
MIG	IL11RA	med	8	-0.0255155	0.0141159	0.0706747
MIG	AC007278.3	med	11	0.00350075	0.0193154	0.856178
MIG	ZFAS1	med	4	0.00278856	0.0671957	0.966898
MIG	PCYOX1L	med	11	0.00648142	0.0153439	0.672725
MIG	UBE2G2	med	4	-0.00568276	0.0196439	0.77236
MIG	LOC440461	med	3	-0.0266094	0.0288591	0.356505
MIG	SLC20A1	med	17	0.0170222	0.0168894	0.313521
MIG	MCEE	med	4	0.0528208	0.0225301	0.0190551
MIG	KIAA1598	med	19	-0.000302135	0.0088173	0.972665
MIG	RIN1	med	7	-0.0025188	0.0176512	0.886528
MIG	CYB5R1	med	6	0.0123214	0.0172605	0.47532
MIG	CTD-2616J11.4	med	3	0.0429864	0.0335706	0.200378
MIG	THUMPD1	med	5	-0.0490682	0.0317478	0.122211
MIG	PRUNE2	med	16	0.000643772	0.0111654	0.954021
MIG	WDR55	med	12	-0.0366781	0.016832	0.0293262
MIG	ZNF197	med	8	0.0204878	0.0161458	0.204468
MIG	SLC48A1	med	9	-0.00113205	0.0183415	0.950785
MIG	JARID2	med	9	-0.00756703	0.0239292	0.751831
MIG	EMP1	med	3	-0.0189039	0.0443174	0.669701
MIG	SIRPA	med	6	-0.0521251	0.0317353	0.100487
MIG	RPL8	med	7	0.0135055	0.0159683	0.397682
MIG	EPS15L1	med	3	0.0447901	0.0791725	0.571579
MIG	SEPW1	med	3	-0.0094934	0.0207219	0.646856
MIG	NUCB1	med	7	-0.00895039	0.0215723	0.678214
MIG	CACNG6	med	3	-0.0917895	0.0472861	0.05224
MIG	AC093495.4	med	3	0.0193947	0.0250004	0.437881
MIG	PRMT5	med	4	0.0605223	0.0234496	0.00985274
MIG	RP11-398F12.1	med	3	-0.0312533	0.0283191	0.269762
MIG	RGMB	med	13	-0.0245378	0.0193291	0.204271
MIG	AC073115.6	med	3	0.0200383	0.0320807	0.53222
MIG	SUSD1	med	14	-0.00955003	0.0157649	0.544663
MIG	RUNDC3B	med	4	-0.031408	0.0369677	0.395544
MIG	TMC4	med	7	-0.0246845	0.0263623	0.349089
MIG	WIPI2	med	11	0.001287	0.0166931	0.938546
MIG	VPS53	med	12	0.0227937	0.0123045	0.0639588
MIG	RFPL4A	med	7	0.00421932	0.0194306	0.828093
MIG	C1orf115	med	13	-0.00897638	0.0135483	0.507622
MIG	VNN1	med	21	0.0100801	0.0107656	0.349108
MIG	SYTL2	med	15	-0.0101461	0.0188716	0.590827
MIG	TRIM24	med	7	0.00256428	0.022128	0.907745
MIG	CR1	med	3	0.00771493	0.0281578	0.784093
MIG	ITFG2	med	4	-0.0285037	0.0255365	0.264339
MIG	ST3GAL6	med	5	0.00721825	0.0535126	0.8927
MIG	GPR68	med	3	0.015178	0.0341211	0.656444
MIG	ZNF66P	med	4	-0.0155953	0.028098	0.578873
MIG	CEPT1	med	7	0.0150526	0.0341105	0.659004
MIG	SNAPC4	med	3	-0.00201672	0.0196023	0.918057
MIG	CSNK1E	med	8	-0.0180039	0.0321606	0.575608
MIG	C4BPA	med	6	-0.00950322	0.018157	0.600701
MIG	USP22	med	3	-0.022127	0.0280884	0.430836
MIG	NBR2	med	4	-0.0263523	0.0248311	0.288572
MIG	NSUN6	med	6	-0.00876959	0.0199391	0.660068
MIG	PALM	med	3	0.00332282	0.0285542	0.90736
MIG	FNIP2	med	4	0.0354428	0.0209046	0.0899902
MIG	CLIC4	med	3	-0.0238988	0.0279975	0.393325
MIG	IL18RAP	med	22	-0.00712089	0.0108983	0.513501
MIG	ZCRB1	med	5	0.00384441	0.0262176	0.883421
MIG	GLRX5	med	5	0.0227279	0.020331	0.263613
MIG	TBC1D8	med	8	-0.00463452	0.0220186	0.833292
MIG	FAM126A	med	4	-0.0576913	0.0465025	0.214751
MIG	MLLT6	med	3	0.00511083	0.0455659	0.910694
MIG	CAPG	med	10	-0.0180428	0.0128502	0.160292
MIG	TRAPPC2P1	med	11	0.0124283	0.0245468	0.612639
MIG	CLASP1	med	3	-0.0107461	0.0300124	0.720302
MIG	SORBS3	med	3	0.0477072	0.0521724	0.360499
MIG	FAM53A	med	5	0.00900702	0.0203055	0.657349
MIG	OCEL1	med	9	-0.00590251	0.0184547	0.749092
MIG	NELFCD	med	12	0.0138632	0.0134729	0.303495
MIG	AMY2B	med	6	-0.00764816	0.023777	0.747709
MIG	NT5C3B	med	13	0.00718044	0.0119011	0.546282
MIG	CCDC170	med	4	0.0166865	0.0336509	0.619984
MIG	UTRN	med	3	0.039167	0.0491181	0.425216
MIG	RP11-429E11.3	med	4	-0.000538346	0.033601	0.987217
MIG	PCNX	med	7	0.0129986	0.0173439	0.453579
MIG	CTD-3088G3.4	med	4	0.0616239	0.045533	0.175931
MIG	RP11-274B21.4	med	6	0.0067133	0.0190988	0.72521
MIG	CAPN10	med	3	-0.0914295	0.0379661	0.0160319
MIG	GIMAP5	med	8	-0.00612285	0.0183372	0.738452
MIG	SLC37A2	med	3	-0.00727809	0.0340818	0.8309
MIG	EFCAB4A	med	12	-0.0047329	0.01705	0.781328
MIG	PITPNM1	med	3	0.00287101	0.0728688	0.968572
MIG	GAREML	med	3	-0.000822848	0.0532103	0.987662
MIG	TMCO6	med	3	-0.0765781	0.0344178	0.0260843
MIG	EFHB	med	13	-0.00171258	0.0200243	0.931844
MIG	RABGEF1	med	4	-0.0230119	0.0223323	0.302808
MIG	IRX3	med	8	0.0022572	0.0181709	0.90114
MIG	PNKP	med	8	-0.0106096	0.0194009	0.584475
MIG	SMAD5	med	17	0.00755256	0.0160111	0.637134
MIG	PGLYRP1	med	5	0.00292159	0.0192802	0.879555
MIG	FAM149A	med	5	-0.0150419	0.0216786	0.487771
MIG	EVI5L	med	5	-0.0204776	0.0262718	0.435714
MIG	AKIP1	med	11	-0.015744	0.0135142	0.24402
MIG	PADI4	med	10	0.0133248	0.0152175	0.381235
MIG	FGF11	med	3	-0.0507954	0.0738639	0.491648
MIG	CCDC149	med	3	0.00801611	0.0280175	0.774793
MIG	CALHM2	med	6	0.0369495	0.0165072	0.025196
MIG	CTA-126B4.7	med	4	0.00804088	0.0198929	0.686059
MIG	CTB-41I6.2	med	5	0.0240915	0.0161194	0.135027
MIG	CTB-118N6.3	med	4	-0.0073626	0.0296706	0.804022
MIG	AKR1C3	med	8	0.0157205	0.0251114	0.531295
MIG	NR1H3	med	9	0.019645	0.0108072	0.0690998
MIG	AC093838.4	med	3	0.0559522	0.0238431	0.0189412
MIG	ZNF80	med	4	-0.0711402	0.0293964	0.0155192
MIG	FLT1	med	4	-0.0512428	0.0397526	0.197383
MIG	ABCA1	med	7	0.0143833	0.0438972	0.743169
MIG	AMACR	med	6	-0.00101661	0.0231247	0.964935
MIG	GLIPR2	med	3	0.015297	0.0247762	0.536968
MIG	TTLL12	med	11	0.00362234	0.032247	0.910561
MIG	BATF3	med	7	0.056946	0.0237011	0.0162759
MIG	TMEM156	med	8	-0.00864337	0.016141	0.59231
MIG	SELL	med	13	-0.012156	0.0139151	0.382347
MIG	NPHP4	med	5	-0.00162968	0.0195397	0.933531
MIG	NT5DC3	med	17	0.0175485	0.011261	0.119153
MIG	PIGC	med	5	0.00133438	0.0259524	0.958994
MIG	PARK7	med	3	-0.0137396	0.0207475	0.507825
MIG	RP11-25K19.1	med	5	0.0310448	0.0288878	0.282523
MIG	RP11-37E23.5	med	4	0.000335049	0.0249753	0.989297
MIG	DEFA3	med	7	-0.00955575	0.0228471	0.675767
MIG	LRP5L	med	7	-0.0253661	0.0186145	0.172976
MIG	NT5DC1	med	3	0.029179	0.0340318	0.391222
MIG	EMBP1	med	3	0.0281853	0.0519765	0.587633
MIG	SLC41A3	med	20	0.00820885	0.0142242	0.563869
MIG	LUZP1	med	4	0.0116421	0.0225186	0.605158
MIG	RFXANK	med	3	0.00511678	0.0203528	0.801502
MIG	CLEC4F	med	19	0.00925581	0.00859181	0.281354
MIG	PSMF1	med	4	0.0109484	0.0354227	0.757261
MIG	RP1-34L19.1	med	4	-0.000263846	0.0227256	0.990737
MIG	MLLT11	med	4	0.0207691	0.0233435	0.373616
MIG	GGT1	med	3	0.0489592	0.0301858	0.104819
MIG	RP5-997D24.5	med	6	0.00673628	0.0237334	0.776539
MIG	FAM129A	med	3	0.0024501	0.0382061	0.948868
MIG	CEP78	med	5	-0.024977	0.0204662	0.222313
MIG	FAM81A	med	3	-0.0121434	0.0456968	0.79044
MIG	CLIP3	med	5	-0.0164698	0.0146282	0.26021
MIG	CLIC3	med	3	-0.0101792	0.0236226	0.666534
MIG	REEP5	med	7	-0.0201659	0.0245751	0.411884
MIG	NOA1	med	5	-0.0278894	0.0252181	0.268757
MIG	LRRC1	med	5	-0.042591	0.0196744	0.0304035
MIG	IL1RL1	med	3	-0.112042	0.0444341	0.0116843
MIG	RP11-552F3.9	med	3	0.00541557	0.0270416	0.841271
MIG	OSBPL6	med	3	-0.025259	0.0354595	0.476259
MIG	UAP1L1	med	8	0.0125582	0.0136754	0.358459
MIG	ALG11	med	3	-0.0169166	0.0304612	0.578656
MIG	HERC1	med	3	-0.00949487	0.0436495	0.827799
MIG	BRAT1	med	5	-0.0175953	0.0204824	0.390315
MIG	VENTX	med	9	-0.0500798	0.0261175	0.055177
MIG	GTF3C3	med	3	0.038651	0.0215102	0.0723564
MIG	PNPO	med	6	0.0175322	0.0236162	0.457858
MIG	CLEC1A	med	4	0.0331132	0.021652	0.12618
MIG	RP11-423H2.3	med	6	-0.0202609	0.0236738	0.392089
MIG	RP11-566E18.3	med	3	0.0114483	0.0148072	0.439429
MIG	RGS12	med	9	0.00166382	0.0206381	0.935745
MIG	DIP2A	med	10	-0.0245903	0.0103344	0.0173377
MIG	C19orf47	med	3	0.000367936	0.0489369	0.994001
MIG	KIAA1191	med	3	-0.00725113	0.0356846	0.838979
MIG	B4GALNT4	med	3	-0.0129756	0.0357932	0.716967
MIG	ACSS1	med	7	0.0527571	0.0288766	0.0677027
MIG	ZNF135	med	3	0.0278881	0.0428314	0.514973
MIG	LRRC8D	med	4	0.000346368	0.0211896	0.986958
MIG	COQ5	med	19	-0.00650308	0.0121563	0.59268
MIG	TTC5	med	5	-0.0458407	0.0239925	0.0560527
MIG	GSDMA	med	12	0.00193896	0.0125416	0.877135
MIG	TEFM	med	7	0.0271007	0.0191557	0.15714
MIG	ZNF319	med	4	0.00500456	0.0209728	0.811399
MIG	TBCE	med	4	-0.0694571	0.0237516	0.00345213
MIG	KLHDC8B	med	6	-0.063476	0.0216233	0.00332971
MIG	NAA60	med	6	0.00940747	0.0237005	0.691418
MIG	OLFM1	med	11	-0.0206915	0.0125885	0.100242
MIG	DNAJA4	med	4	0.0152047	0.0212827	0.474972
MIG	C18orf54	med	3	-0.024757	0.027452	0.367149
MIG	CLCN6	med	5	0.0561411	0.0213193	0.00845477
MIG	NEK6	med	8	-0.00119591	0.0171853	0.944521
MIG	SPDYE6	med	6	-0.00188402	0.0292247	0.948599
MIG	RPS6KB2	med	5	0.0270976	0.0420435	0.519242
MIG	ADORA1	med	7	0.0129579	0.0126755	0.306647
MIG	EMR3	med	4	-0.0253114	0.0543769	0.641587
MIG	MAN1A1	med	9	-0.00962854	0.0200052	0.630303
MIG	TNNT3	med	6	0.0132859	0.0198361	0.502996
MIG	ECHDC2	med	13	0.0194157	0.0184366	0.292291
MIG	LITAF	med	5	-0.023999	0.0399254	0.547775
MIG	ZNF707	med	4	-0.017689	0.0264869	0.504235
MIG	CCDC167	med	16	0.0154926	0.0147741	0.294345
MIG	AC099552.2	med	3	-0.0403302	0.0350313	0.249626
MIG	CLCN1	med	6	-0.0225105	0.0196087	0.250976
MIG	LRFN4	med	4	0.00115043	0.0193446	0.952578
MIG	PIK3AP1	med	3	-0.028989	0.0536482	0.588953
MIG	ZNF671	med	6	0.0814189	0.0295067	0.00579194
MIG	SUSD3	med	8	0.0293304	0.0183824	0.110586
MIG	ABAT	med	16	0.00590209	0.0147639	0.689329
MIG	MLKL	med	6	-0.01618	0.0244982	0.508962
MIG	TMEM19	med	3	-0.00609241	0.0478539	0.898693
MIG	C4orf3	med	8	-0.0308812	0.01834	0.0922174
MIG	DPY19L4	med	3	0.0906745	0.0499623	0.0695455
MIG	ACTN4	med	5	-0.0399098	0.0363826	0.272664
MIG	TRIOBP	med	9	0.000539763	0.0142233	0.969728
MIG	TRBV7-3	med	8	-0.0238539	0.0170835	0.162619
MIG	TRBV11-1	med	5	-0.0346769	0.0214974	0.106729
MIG	RP11-295M18.2	med	4	0.029712	0.0316702	0.348158
MIG	CYP4F3	med	5	-0.0135681	0.0190853	0.477134
MIG	HK1	med	5	-0.0110261	0.0276363	0.689914
MIG	CHMP3	med	3	-0.029786	0.0316755	0.34704
MIG	CD244	med	6	-0.0252692	0.0245162	0.302675
MIG	LILRA5	med	4	-0.0328789	0.0379386	0.386143
MIG	C4A	med	6	-0.0564836	0.0133753	2.41082e-05
MIG	CTC-459F4.3	med	4	0.0153019	0.0204426	0.454142
MIG	TOMM7	med	5	0.0376552	0.0239529	0.115938
MIG	OR2W3	med	6	-0.0234583	0.0194178	0.227015
MIG	RP3-369A17.5	med	3	-0.0231302	0.0362687	0.523639
MIG	C11orf48	med	3	-0.00499078	0.0305272	0.870136
MIG	SH3BP5-AS1	med	4	-0.00687647	0.0270797	0.799546
MIG	BTBD10	med	3	-0.00986196	0.0305356	0.746721
MIG	SLFN13	med	8	0.0226455	0.0213274	0.288324
MIG	LRIG1	med	3	0.00725896	0.0238633	0.760983
MIG	GPR97	med	4	0.0104789	0.0194546	0.59014
MIG	SLC20A2	med	4	0.00357671	0.0219139	0.870348
MIG	CD37	med	5	-0.017986	0.0203988	0.377927
MIG	TOR1B	med	4	-0.00328973	0.0292185	0.910355
MIG	GLB1L2	med	3	-0.0702362	0.0468357	0.133711
MIG	DEXI	med	7	-0.0057678	0.0199031	0.771974
MIG	MAST4	med	7	-0.0095751	0.0187609	0.609789
MIG	GCH1	med	4	-0.00181737	0.0252059	0.942522
MIG	KLHL12	med	7	0.0133291	0.0185588	0.47263
MIG	HS2ST1	med	4	0.000713228	0.0359113	0.984154
MIG	CCBL2	med	8	0.0298184	0.018762	0.111994
MIG	NUDT12	med	4	-0.00828639	0.0198652	0.676583
MIG	LATS2	med	4	0.00358306	0.0271896	0.895158
MIG	RP13-270P17.2	med	4	-0.0206512	0.0332877	0.535004
MIG	WDR86-AS1	med	4	-0.0121862	0.0266808	0.647857
MIG	STAG3L4	med	16	-0.000246428	0.0148986	0.986803
MIG	CKB	med	5	-0.00449099	0.025977	0.862743
MIG	ALDOC	med	7	-0.0184307	0.0246738	0.455079
MIG	XRRA1	med	17	-0.00413785	0.0163067	0.799688
MIG	ST7L	med	10	-0.012399	0.0180155	0.491301
MIG	CTD-2240H23.2	med	4	0.0256561	0.0344352	0.456238
MIG	RAD50	med	3	-0.0306595	0.0317482	0.33419
MIG	LHFPL2	med	4	0.0664752	0.0298319	0.0258587
MIG	BTN3A3	med	5	-0.155743	0.0612437	0.0109904
MIG	RP4-545C24.1	med	5	-0.0292549	0.0405574	0.470713
MIG	MESP1	med	4	0.0199046	0.0226335	0.379168
MIG	PSMC6	med	4	0.00658151	0.0355799	0.853246
MIG	ZAP70	med	4	0.00835169	0.0251085	0.739419
MIG	CDC7	med	13	-0.0108637	0.0161234	0.500446
MIG	RP1-167A14.2	med	6	0.0237435	0.0199358	0.233653
MIG	FUT8	med	3	0.009017	0.0210178	0.66791
MIG	TMEM41B	med	9	0.00602722	0.0171675	0.725526
MIG	EDARADD	med	3	-0.0270513	0.0538224	0.615244
MIG	CECR5	med	5	-0.052485	0.0287375	0.0677963
MIG	RTP4	med	6	-0.0474711	0.0214686	0.0270229
MIG	FDX1	med	5	-0.0299363	0.0215173	0.164146
MIG	KRT74	med	4	-0.0434255	0.0319401	0.173959
MIG	TSC22D1	med	3	0.0388307	0.101581	0.702265
MIG	PMS2P5	med	3	-0.0252074	0.0248277	0.309967
MIG	ARV1	med	4	-0.00376975	0.0456189	0.934141
MIG	C4B	med	6	0.0560918	0.0122066	4.32362e-06
MIG	MYBPH	med	6	-0.023663	0.018256	0.194913
MIG	PGPEP1	med	3	-0.028747	0.0326296	0.378313
MIG	CANT1	med	4	-0.0196492	0.0255936	0.442642
MIG	PRIM1	med	3	-0.0610621	0.0440511	0.165696
MIG	AKR1CL1	med	3	0.0165488	0.0470165	0.724854
MIG	NLRC5	med	6	0.0708997	0.0227193	0.00180431
MIG	MAX	med	5	-0.0511048	0.0255883	0.0458037
MIG	SLC16A3	med	4	-0.00223543	0.0169731	0.895218
MIG	COPZ2	med	4	-0.0229071	0.0185144	0.215992
MIG	SUGP2	med	6	0.0171995	0.0162443	0.289689
MIG	ANXA3	med	5	0.0350422	0.0316136	0.267665
MIG	MAT2A	med	4	-0.0389787	0.0399292	0.328967
MIG	RP11-510J16.3	med	3	-0.00211824	0.0700034	0.97586
MIG	LPP	med	4	-0.0319006	0.0170661	0.0615899
MIG	TXNDC12	med	4	-0.000665088	0.0135751	0.960925
MIG	ZFP14	med	6	0.00459964	0.0174888	0.792547
MIG	TMEM18	med	3	0.00618684	0.0304577	0.839034
MIG	CTD-2203K17.1	med	3	0.0207631	0.0199416	0.297785
MIG	TMEM9	med	16	0.00792952	0.0129954	0.541745
MIG	RNF144A	med	3	-0.0123407	0.0449003	0.783434
MIG	DBH-AS1	med	7	-0.0171752	0.0269884	0.524521
MIG	RP11-973H7.4	med	9	0.0399213	0.0188814	0.0344879
MIG	MAD2L2	med	4	-0.037095	0.0267837	0.166057
MIG	TRABD	med	8	-0.00657315	0.0102981	0.523288
MIG	PPFIA1	med	13	0.0175021	0.0144384	0.225441
MIG	TMED5	med	12	0.0131534	0.0193132	0.495835
MIG	DLGAP1-AS1	med	4	-0.0011893	0.0126535	0.925117
MIG	AGAP1	med	4	0.00576344	0.0225303	0.798098
MIG	RP11-529E10.6	med	6	0.0211653	0.0243556	0.384842
MIG	HLA-DOB	med	9	0.0224909	0.010956	0.040088
MIG	RALGPS1	med	13	0.0393338	0.013828	0.00444806
MIG	SPTBN1	med	6	-0.0353347	0.0211287	0.0944548
MIG	ZSCAN16	med	3	0.0697917	0.0365247	0.0560294
MIG	NAPG	med	6	0.0101662	0.0250688	0.685086
MIG	XAF1	med	3	-0.00270063	0.0475196	0.954679
MIG	ACADVL	med	4	0.0198889	0.0209742	0.342999
MIG	GFI1	med	4	-0.0805218	0.0369205	0.0291872
MIG	RP4-753D10.5	med	3	-0.0251779	0.027485	0.359636
MIG	VMO1	med	5	0.00829545	0.0211619	0.695058
MIG	PLEKHO2	med	9	0.0187158	0.0180161	0.29888
MIG	VWA8	med	3	-0.000500811	0.0582063	0.993135
MIG	TRAV41	med	3	-0.0681325	0.049178	0.165922
MIG	SSBP2	med	5	-0.0112439	0.0451313	0.803254
MIG	MTUS1	med	11	0.00501253	0.00971635	0.605934
MIG	HAGH	med	3	0.0329042	0.0227944	0.148873
MIG	RAB21	med	3	0.00229858	0.0331176	0.944666
MIG	MCC	med	4	0.0284824	0.0248429	0.251587
MIG	HEATR5B	med	3	-0.0166438	0.0363176	0.646748
MIG	PPP4R4	med	4	0.0464307	0.0314005	0.139231
MIG	ZCWPW1	med	5	-0.00204706	0.0222008	0.926534
MIG	IKBKAP	med	3	0.00222899	0.0384426	0.953763
MIG	TGFBR1	med	3	0.047635	0.0389291	0.221089
MIG	CD6	med	6	0.0329987	0.0245646	0.179162
MIG	RP11-460N20.5	med	15	-0.0213372	0.018666	0.252993
MIG	UBE3B	med	8	-0.00801374	0.0138452	0.562718
MIG	FAH	med	6	-0.0111537	0.0184035	0.544473
MIG	ARHGAP9	med	3	0.0603643	0.054111	0.264609
MIG	FGL2	med	6	0.0190583	0.0395055	0.629506
MIG	RP11-696N14.1	med	4	-0.00728744	0.0239418	0.760837
MIG	TREX1	med	6	0.0104345	0.0236012	0.658405
MIG	RNF216P1	med	3	0.0229769	0.0334617	0.492296
MIG	SUOX	med	8	-0.00985839	0.0166925	0.554795
MIG	RAB31	med	10	-0.0134028	0.0188427	0.476898
MIG	SHPK	med	9	0.0131016	0.0133294	0.325651
MIG	CLIC5	med	3	0.0522965	0.0374306	0.162366
MIG	LRRC20	med	3	-0.0666952	0.0406671	0.101
MIG	MYH3	med	3	-0.0205015	0.0296128	0.488737
MIG	ARHGEF7	med	9	0.00705519	0.0200807	0.725332
MIG	TNS3	med	4	0.00131925	0.0421775	0.975047
MIG	CTD-2541M15.1	med	4	-0.0933545	0.0531888	0.0792331
MIG	MED8	med	3	0.0135852	0.0210492	0.518668
MIG	CARKD	med	6	0.017955	0.019725	0.362683
MIG	CCDC23	med	16	0.0066211	0.011591	0.567846
MIG	TBCK	med	3	-0.00904133	0.0138259	0.51315
MIG	CTD-2531D15.4	med	5	-0.0157827	0.0176856	0.372177
MIG	NMI	med	3	-0.0150302	0.0180346	0.404613
MIG	PTGS2	med	3	-0.0826867	0.0323991	0.0107066
MIG	CAPRIN2	med	7	0.0273506	0.0265718	0.303334
MIG	SLC46A3	med	3	0.0212768	0.0200116	0.28768
MIG	FLVCR1	med	5	0.0397659	0.0217183	0.0671029
MIG	IMPA1	med	15	-0.00624669	0.0160323	0.696809
MIG	RP11-673E1.1	med	3	-0.00178319	0.026586	0.946524
MIG	MEF2BNB	med	5	-0.0338812	0.0438627	0.439856
MIG	SNX32	med	5	0.00310695	0.0199822	0.876438
MIG	CLNS1A	med	5	-0.0125478	0.0211213	0.552455
MIG	UGT2B17	med	6	-0.00762742	0.0453665	0.866482
MIG	NDUFA6	med	7	-0.0112152	0.0140369	0.424304
MIG	DENND6B	med	4	-0.0159599	0.0253581	0.5291
MIG	ARHGAP31	med	4	0.0451935	0.0427441	0.290372
MIG	SLC2A11	med	3	-0.00391404	0.0218046	0.857541
MIG	TEX264	med	5	0.0508506	0.0363029	0.161294
MIG	DSC2	med	3	0.00839156	0.0414315	0.839494
MIG	CRBN	med	3	0.00760583	0.0215879	0.724599
MIG	RP11-673E1.3	med	6	-0.00234449	0.0161543	0.884607
MIG	FAM179A	med	4	0.00905382	0.0283575	0.749519
MIG	ARFIP1	med	13	-0.0116484	0.0146994	0.428103
MIG	FAM211A	med	4	0.0627135	0.0243585	0.0100356
MIG	GYPC	med	7	0.00221341	0.0216626	0.918616
MIG	GNAI1	med	3	-0.0555125	0.0587839	0.344992
MIG	SLC14A1	med	10	-0.0221892	0.0285718	0.437387
MIG	PCCA	med	5	0.0324475	0.0287379	0.258862
MIG	ZNF575	med	3	-0.00548735	0.0204457	0.788402
MIG	ERO1L	med	20	0.00495046	0.0154822	0.749157
MIG	NFKBIZ	med	5	-0.0455168	0.0220857	0.0393111
MIG	METTL25	med	4	0.0348249	0.029902	0.244168
MIG	KIAA1841	med	22	-0.0174867	0.0149928	0.24348
MIG	LAMTOR3	med	3	0.00376315	0.0425776	0.929572
MIG	MYLIP	med	3	0.0422243	0.0341628	0.216468
MIG	LARP1	med	9	0.0327634	0.0204219	0.108641
MIG	ENTPD2	med	3	0.0310084	0.0168258	0.0653429
MIG	YME1L1	med	3	-0.0131289	0.0387449	0.734719
MIG	FCGR3B	med	8	0.0317764	0.035994	0.377331
MIG	KRT77	med	8	-0.0259067	0.0132821	0.0511164
MIG	ICAM2	med	4	-0.0187916	0.0308269	0.542137
MIG	RP11-322M19.1	med	7	-0.00971661	0.0340254	0.775208
MIG	SPCS3	med	3	0.0082347	0.0351054	0.814542
MIG	NSA2	med	4	-0.0360101	0.0170858	0.0350649
MIG	CTD-2331H12.5	med	4	-0.0121626	0.0579911	0.833877
MIG	KANSL1-AS1	med	10	-0.0105109	0.0120448	0.382852
MIG	PNMAL2	med	4	-0.0627884	0.0181133	0.000527414
MIG	TADA3	med	7	-0.000204163	0.0155864	0.989549
MIG	EPSTI1	med	10	0.0036201	0.0162449	0.823656
MIG	KIAA0040	med	10	-0.000700086	0.0145623	0.961656
MIG	HNRNPAB	med	5	-0.033201	0.0287709	0.248509
MIG	ZNF391	med	5	0.063086	0.0259527	0.0150651
MIG	SPNS2	med	3	-0.0254098	0.0521617	0.626162
MIG	ARL17B	med	7	-0.00420254	0.0168965	0.803576
MIG	RP3-402G11.5	med	3	-0.0107823	0.0314382	0.731621
MIG	KBTBD11	med	11	0.0173614	0.0154693	0.261731
MIG	GS1-124K5.11	med	3	-0.00122091	0.0426219	0.977148
MIG	PPFIA4	med	11	-0.0181963	0.018202	0.31746
MIG	COL26A1	med	7	-0.0271488	0.0195852	0.16569
MIG	OXSR1	med	3	0.0102428	0.0500811	0.837945
MIG	CD93	med	14	0.0197912	0.0262778	0.451357
MIG	KIR2DS4	med	7	0.0169887	0.0258981	0.511834
MIG	DDB2	med	3	0.0338629	0.0381043	0.374169
MIG	RSL24D1	med	3	-0.00824375	0.0249752	0.741342
MIG	NELL2	med	5	0.00934832	0.0189372	0.621555
MIG	CDC25B	med	5	0.0187129	0.0198378	0.345528
MIG	MYBPC3	med	15	0.0356823	0.0146807	0.0150754
MIG	RP11-526I2.5	med	14	-0.0124736	0.015924	0.433436
MIG	IGFLR1	med	5	0.0122068	0.0156273	0.434731
MIG	ZKSCAN7	med	7	0.0265652	0.020216	0.188823
MIG	UNC45B	med	3	0.013954	0.0197886	0.480716
MIG	H2AFY2	med	4	-0.0326335	0.0259946	0.209336
MIG	NME8	med	8	-0.0188174	0.0200164	0.347165
MIG	TBC1D30	med	4	-0.00224114	0.0242575	0.926389
MIG	NPHP3	med	14	0.0118682	0.023331	0.610971
MIG	RP11-996F15.2	med	8	-0.0291561	0.0168287	0.0831808
MIG	PRR4	med	9	0.0116942	0.0165952	0.481014
MIG	CDRT4	med	5	0.0306287	0.0246537	0.214105
MIG	KNSTRN	med	8	-0.0207788	0.0173325	0.230591
MIG	RP11-6L6.2	med	10	0.0250878	0.0183839	0.17236
MIG	GUSB	med	6	0.0180659	0.0180426	0.316688
MIG	MRE11A	med	18	-0.004303	0.0126076	0.732876
MIG	CNTNAP2	med	6	-0.00275873	0.0221403	0.900838
MIG	PAPD7	med	3	-0.000454343	0.0261563	0.986141
MIG	GAL3ST4	med	3	-0.0164801	0.031412	0.599832
MIG	OXER1	med	4	0.00746361	0.0466076	0.872773
MIG	SLC18B1	med	9	0.0108684	0.0106212	0.306177
MIG	SAV1	med	4	0.00980037	0.0283355	0.729441
MIG	PPM1M	med	8	0.00823064	0.017495	0.638028
MIG	SPNS1	med	10	-0.000789153	0.0166633	0.962227
MIG	C12orf4	med	3	-0.00527053	0.0258049	0.838162
MIG	AMPD3	med	5	-0.0216823	0.0294931	0.462239
MIG	FAM21A	med	8	0.0179757	0.0161319	0.265152
MIG	MRPL35	med	5	-0.0266496	0.0282955	0.346278
MIG	SNX10	med	3	-0.0211215	0.047809	0.658641
MIG	TRIM36	med	6	0.0284641	0.026322	0.279527
MIG	SDCBP2-AS1	med	4	-0.0289057	0.0373941	0.439521
MIG	TTF2	med	8	0.0199051	0.0206122	0.334196
MIG	TIGD1L2	med	3	-0.0373006	0.0214752	0.0824019
MIG	GDAP2	med	4	-0.0158868	0.044199	0.719267
MIG	GLG1	med	10	0.0025198	0.0260559	0.922959
MIG	TSPAN32	med	5	0.0153225	0.0155589	0.324717
MIG	ABCC4	med	12	-0.00852281	0.0173847	0.623959
MIG	CES1P1	med	4	-0.0136966	0.038308	0.720688
MIG	RP3-407E4.4	med	3	-0.00292955	0.0257989	0.909592
MIG	RP11-493L12.4	med	5	-0.0119289	0.0158019	0.450307
MIG	CTBP1	med	5	0.00298017	0.0187134	0.873469
MIG	FAHD2B	med	3	-0.00361788	0.0339833	0.915217
MIG	NAGPA	med	13	-0.0141015	0.0144338	0.328578
MIG	ZNF550	med	4	-0.000513265	0.01771	0.976879
MIG	ATP8B3	med	3	-0.0879176	0.0397688	0.0270555
MIG	XXbac-BPG248L24.11	med	4	0.0738218	0.0415825	0.0758468
MIG	RP11-274B21.3	med	5	0.00807334	0.0201358	0.688461
MIG	ITM2B	med	3	0.0174716	0.0216973	0.42068
MIG	GFPT2	med	3	-0.0883232	0.0638919	0.166854
MIG	TCL1A	med	3	0.0316835	0.0230336	0.168967
MIG	CBLB	med	6	-0.0163911	0.0514676	0.750125
MIG	KIAA0391	med	10	0.00765251	0.0157639	0.627361
MIG	CTD-2006K23.1	med	3	0.00978699	0.041898	0.815303
MIG	DHX34	med	9	0.0212014	0.0176051	0.228484
MIG	PHOSPHO1	med	4	-0.0242565	0.0372613	0.515056
MIG	RP11-164H13.1	med	3	0.0300658	0.0631597	0.634055
MIG	SNRNP48	med	4	-0.00853111	0.0124895	0.494569
MIG	SP4	med	4	-0.0517578	0.0230986	0.0250435
MIG	NFE2L3	med	5	-0.012641	0.0160067	0.429684
MIG	GOLGA8O	med	3	-0.0207829	0.0614071	0.735028
MIG	RP11-473M20.9	med	6	0.0464273	0.0205619	0.0239499
MIG	OSBPL5	med	10	0.0107539	0.0176369	0.542035
MIG	CTC-281F24.1	med	5	0.0226403	0.0214961	0.292236
MIG	DRAXIN	med	3	-0.00145662	0.0256855	0.954776
MIG	MIS18BP1	med	3	0.037105	0.0356762	0.298317
MIG	PLTP	med	18	-0.0250554	0.0167442	0.13456
MIG	PRLR	med	3	0.0050115	0.0339974	0.88281
MIG	ALDH8A1	med	5	-0.0268663	0.0201353	0.182109
MIG	HIST1H4H	med	14	0.0262215	0.0172617	0.12875
MIG	TNFRSF10D	med	4	-0.0294056	0.0496179	0.553422
MIG	NENF	med	4	-0.0230567	0.0379214	0.543178
MIG	C19orf40	med	12	-0.000316143	0.0147479	0.982897
MIG	GCC2	med	15	-0.00203854	0.0140932	0.88499
MIG	JHDM1D	med	3	0.0581724	0.0323329	0.0719919
MIG	RBM23	med	6	0.00438508	0.0123559	0.722665
MIG	SPATA2L	med	6	-0.0140504	0.0164015	0.391635
MIG	MLF1IP	med	4	-0.0251641	0.0213253	0.237995
MIP_1A	CALM2	med	4	-0.03916	0.0626313	0.531809
MIP_1A	FAM132B	med	5	0.0160731	0.0172223	0.350678
MIP_1A	VIPR1-AS1	med	3	-0.0158989	0.0351635	0.651168
MIP_1A	NCOA7	med	6	-0.0105858	0.0228713	0.643478
MIP_1A	HOXA5	med	4	-0.0576307	0.0224131	0.010132
MIP_1A	MAPK8IP1	med	7	-0.00225677	0.00966448	0.815364
MIP_1A	C10orf88	med	7	-0.0155216	0.0152268	0.308032
MIP_1A	RP11-678G14.3	med	13	-0.0187714	0.0162186	0.247107
MIP_1A	RP11-661A12.5	med	7	-0.0249737	0.0102992	0.0153158
MIP_1A	PLXNC1	med	5	0.0321487	0.0517161	0.53418
MIP_1A	RP11-627G23.1	med	4	-0.00899224	0.0180215	0.617798
MIP_1A	RPA2	med	14	-0.0194895	0.013821	0.158502
MIP_1A	SCYL3	med	3	0.0373432	0.0254003	0.141511
MIP_1A	BACH2	med	3	-0.0333349	0.0234061	0.15439
MIP_1A	SKAP1	med	12	-0.014392	0.013749	0.295205
MIP_1A	MAN2B1	med	9	-0.0200943	0.012527	0.108697
MIP_1A	MRAS	med	4	0.0207016	0.026742	0.438857
MIP_1A	ACADM	med	10	-0.0261826	0.0146241	0.0733943
MIP_1A	GALNT4	med	11	0.00632714	0.0102955	0.538848
MIP_1A	GPR128	med	3	-0.00988098	0.0702357	0.88812
MIP_1A	COA6	med	7	0.00914186	0.0169069	0.588703
MIP_1A	PDF	med	3	0.0173899	0.0304251	0.567618
MIP_1A	SLX4IP	med	3	0.0106146	0.0323376	0.742729
MIP_1A	SLC35A5	med	4	0.0316695	0.0302066	0.29444
MIP_1A	CCDC3	med	6	0.03306	0.0171829	0.0543541
MIP_1A	RNASEL	med	4	0.0103749	0.0187093	0.579217
MIP_1A	CTC-559E9.6	med	3	-0.00427977	0.028817	0.881936
MIP_1A	SOX4	med	6	0.0451485	0.0454843	0.320896
MIP_1A	UBR7	med	3	-0.0141838	0.0130165	0.275853
MIP_1A	SRGAP2C	med	3	0.0111947	0.0179272	0.532329
MIP_1A	CORIN	med	4	-0.0181191	0.017809	0.308959
MIP_1A	EFHA1	med	5	-0.00289069	0.0250239	0.908035
MIP_1A	FAM117B	med	30	-0.00793715	0.00866059	0.359422
MIP_1A	HCG4P6	med	5	-0.0518807	0.036964	0.160453
MIP_1A	RP11-228B15.4	med	5	-0.0298286	0.022428	0.183528
MIP_1A	FBXO15	med	3	0.00675991	0.0249345	0.786309
MIP_1A	STAG3	med	12	-0.00378128	0.0105546	0.72015
MIP_1A	MYO7A	med	3	0.0292011	0.0277017	0.291825
MIP_1A	COPB1	med	14	0.00598933	0.0159202	0.706761
MIP_1A	GRK4	med	8	-0.00539984	0.016594	0.744872
MIP_1A	ZNF91	med	9	0.0094716	0.0151341	0.531417
MIP_1A	ZNF718	med	3	0.0159943	0.0338201	0.636267
MIP_1A	TFF3	med	4	-0.0353894	0.0343042	0.302244
MIP_1A	DUSP12	med	3	0.0157725	0.0224604	0.482532
MIP_1A	AC007395.4	med	4	-0.0160072	0.0185348	0.38779
MIP_1A	MRPS6	med	5	0.00157602	0.0182406	0.931147
MIP_1A	NCR1	med	3	-0.0271555	0.0509797	0.59426
MIP_1A	RP11-563N6.6	med	3	0.037778	0.0432384	0.382273
MIP_1A	CTD-2547L24.3	med	3	-0.065095	0.0616876	0.291317
MIP_1A	DNAJB5	med	7	-0.0205193	0.0147601	0.164471
MIP_1A	RP3-455J7.4	med	5	-0.00178124	0.0191289	0.92581
MIP_1A	FZD2	med	5	0.00501473	0.017696	0.776884
MIP_1A	TMEM229B	med	5	-0.00374094	0.018407	0.838951
MIP_1A	EPHA4	med	7	0.0161758	0.0150671	0.283009
MIP_1A	RP11-305L7.1	med	3	-0.0151209	0.0202989	0.456324
MIP_1A	LOH12CR1	med	3	0.00183514	0.0326561	0.955186
MIP_1A	SGSH	med	4	-0.00704846	0.0264518	0.789882
MIP_1A	ANPEP	med	17	-0.00820344	0.00923096	0.374171
MIP_1A	CCDC176	med	4	0.0109908	0.0440414	0.80293
MIP_1A	PTAR1	med	3	-0.0188751	0.0237109	0.426001
MIP_1A	LACTB2	med	6	0.0075824	0.013334	0.569592
MIP_1A	TEF	med	13	0.0208875	0.0139106	0.133213
MIP_1A	HDAC7	med	3	-0.0188278	0.0390235	0.629469
MIP_1A	MICE	med	3	0.0255174	0.0319764	0.424865
MIP_1A	PM20D1	med	8	0.0287158	0.0118089	0.0150279
MIP_1A	GALNT6	med	9	-0.0193894	0.0141819	0.171564
MIP_1A	RP1-197B17.3	med	8	-0.0116953	0.0164035	0.475859
MIP_1A	RP11-291B21.2	med	4	0.00657038	0.0326699	0.84061
MIP_1A	CRELD1	med	8	0.0104273	0.0136601	0.445257
MIP_1A	SARS2	med	15	0.0150048	0.0139498	0.282093
MIP_1A	ISL2	med	7	0.0112206	0.0165857	0.498708
MIP_1A	RP11-797A18.4	med	18	-0.00782487	0.0111982	0.4847
MIP_1A	MRGPRE	med	3	0.0080867	0.0305004	0.790906
MIP_1A	TIMM44	med	3	0.0260864	0.0261439	0.318376
MIP_1A	MAP10	med	3	-0.0152873	0.0243205	0.529625
MIP_1A	TRIM58	med	6	-0.0405964	0.0202005	0.0444653
MIP_1A	SFXN2	med	4	0.00512749	0.0202862	0.800456
MIP_1A	LGR6	med	6	0.0247134	0.0181497	0.17331
MIP_1A	RP11-466P24.6	med	3	0.0546957	0.0329742	0.0971679
MIP_1A	MEF2A	med	4	-0.0114378	0.0295359	0.698569
MIP_1A	GLE1	med	3	0.0217723	0.0335239	0.516044
MIP_1A	HLA-DPB1	med	4	-0.0150966	0.0259752	0.561111
MIP_1A	TGM1	med	3	-0.0291206	0.0279095	0.296766
MIP_1A	MAN2B2	med	7	-0.0129685	0.0116836	0.267011
MIP_1A	VNN3	med	25	-0.0124836	0.0105698	0.237579
MIP_1A	PLCD1	med	5	0.0268682	0.023085	0.244472
MIP_1A	C19orf12	med	13	0.00859117	0.0121399	0.479142
MIP_1A	ANKRD6	med	3	-0.0350015	0.0377993	0.354455
MIP_1A	TOP1MT	med	3	-0.009874	0.0370203	0.789686
MIP_1A	CTGLF10P	med	5	0.0674299	0.0367076	0.0662175
MIP_1A	CXCR6	med	7	0.00958319	0.0193221	0.619916
MIP_1A	DIS3L	med	17	0.0163187	0.0159295	0.305631
MIP_1A	NARS2	med	7	-0.00373645	0.0209831	0.858668
MIP_1A	LIPC	med	6	-0.0459449	0.0225295	0.0414179
MIP_1A	FGFR2	med	3	0.0336037	0.0238894	0.159535
MIP_1A	LSM7	med	7	-0.00666061	0.0138181	0.62979
MIP_1A	AF001548.6	med	4	0.0183189	0.0190936	0.337344
MIP_1A	RUNDC3A	med	3	0.00282224	0.0195539	0.885239
MIP_1A	PGBD1	med	4	-0.0341114	0.0320904	0.287792
MIP_1A	SH3GLB2	med	5	-0.00957761	0.0229033	0.675818
MIP_1A	CDC42BPA	med	4	0.0246102	0.0363865	0.498814
MIP_1A	HLA-DRB1	med	10	-0.0453761	0.0144504	0.00168872
MIP_1A	BBIP1	med	4	-0.0163737	0.0407495	0.687822
MIP_1A	ARNTL	med	12	0.0178111	0.0174111	0.30632
MIP_1A	C19orf66	med	7	0.0215333	0.015044	0.152328
MIP_1A	FAM172A	med	3	-0.042254	0.0440554	0.337503
MIP_1A	ZNF582-AS1	med	3	0.0312387	0.0168187	0.0632576
MIP_1A	CHN1	med	13	-0.00990026	0.014755	0.502237
MIP_1A	CTB-167B5.2	med	6	-0.0107957	0.0132875	0.416521
MIP_1A	CNN3	med	3	0.00266661	0.0355483	0.940204
MIP_1A	TRAF3IP3	med	9	0.0188219	0.0138361	0.173721
MIP_1A	RP11-288H12.3	med	3	-0.00400456	0.029904	0.893471
MIP_1A	BLK	med	11	-0.012847	0.019081	0.500763
MIP_1A	RBCK1	med	7	-0.00824995	0.0171566	0.630615
MIP_1A	LRP8	med	3	-0.0563724	0.0483007	0.243164
MIP_1A	SLFN5	med	16	-0.0151371	0.0116529	0.193947
MIP_1A	CASP3	med	4	-0.00332351	0.0172065	0.846839
MIP_1A	OXTR	med	3	-0.00964906	0.0602435	0.872749
MIP_1A	DESI1	med	4	0.0455958	0.0254305	0.0729803
MIP_1A	RP11-196G18.22	med	3	0.00527034	0.0390201	0.892559
MIP_1A	ZNF418	med	5	0.0142298	0.0152301	0.350142
MIP_1A	RP11-554A11.9	med	5	0.0103411	0.014469	0.47479
MIP_1A	ST8SIA1	med	4	-0.0390105	0.0302897	0.197775
MIP_1A	CDC42	med	10	-0.00880503	0.0153617	0.566524
MIP_1A	INPP4B	med	10	0.00531841	0.0149189	0.721476
MIP_1A	ZNF721	med	9	0.0110922	0.0121972	0.363137
MIP_1A	RP5-894A10.6	med	3	0.0157015	0.0628362	0.80268
MIP_1A	AC016753.7	med	3	0.0330065	0.0196978	0.0938083
MIP_1A	CTD-3023J11.2	med	4	-0.00198244	0.0306249	0.948387
MIP_1A	RP11-617D20.1	med	7	0.0256791	0.0126511	0.0423775
MIP_1A	MRPL38	med	5	-0.0247526	0.0230653	0.283203
MIP_1A	CROCC	med	8	0.0123391	0.0208335	0.553669
MIP_1A	NSMF	med	5	0.00336933	0.0208603	0.871685
MIP_1A	FOLR3	med	24	-0.00135568	0.00657561	0.83666
MIP_1A	DPEP2	med	5	-0.00988284	0.021567	0.646781
MIP_1A	AC008592.3	med	4	-0.0320919	0.0192306	0.0951585
MIP_1A	AXIN1	med	9	-0.015668	0.010799	0.146815
MIP_1A	ADAM19	med	8	0.0071093	0.0158915	0.654612
MIP_1A	R3HCC1L	med	7	-0.00317818	0.0135364	0.814373
MIP_1A	ZNF587B	med	4	0.0148412	0.0184737	0.421761
MIP_1A	CHST15	med	5	0.0113897	0.0372361	0.759699
MIP_1A	AC007278.2	med	4	0.00903879	0.0199796	0.650981
MIP_1A	SENP7	med	15	-0.0119398	0.0115197	0.299983
MIP_1A	KHK	med	16	0.00210035	0.0145093	0.884901
MIP_1A	PI16	med	13	0.00200738	0.0135876	0.882551
MIP_1A	CACNA1H	med	3	0.0316546	0.0186357	0.0893943
MIP_1A	RPGRIP1	med	5	0.0428692	0.0213406	0.0445574
MIP_1A	C17orf103	med	3	0.0137556	0.0187704	0.463658
MIP_1A	USB1	med	3	0.0466051	0.0280397	0.0964906
MIP_1A	SP140L	med	19	0.00704485	0.0113181	0.533652
MIP_1A	PITPNA	med	6	0.00170937	0.01841	0.926023
MIP_1A	CD300C	med	15	-0.0017531	0.00986711	0.858981
MIP_1A	RP11-218E20.6	med	4	0.0151691	0.0201699	0.452012
MIP_1A	TMEM160	med	4	-0.0238497	0.0354257	0.5008
MIP_1A	TRGC2	med	9	-0.0115135	0.0137285	0.401662
MIP_1A	ZNF467	med	13	0.00201485	0.0127356	0.874295
MIP_1A	SETDB2	med	3	0.00703353	0.018359	0.701637
MIP_1A	TTC38	med	8	-0.0127708	0.0139588	0.360248
MIP_1A	HCK	med	4	0.0426925	0.0315141	0.175509
MIP_1A	TRIP12	med	3	0.000175558	0.0265412	0.994722
MIP_1A	SPP1	med	13	-0.0067788	0.0132983	0.610226
MIP_1A	RP11-24F11.2	med	3	0.000189548	0.0376471	0.995983
MIP_1A	ZNF205-AS1	med	4	-0.0119294	0.0218861	0.585708
MIP_1A	SH3BP4	med	3	0.0131418	0.0588277	0.823229
MIP_1A	RP1-152L7.5	med	3	-0.011158	0.0261196	0.669241
MIP_1A	RAPGEF2	med	8	-0.0183712	0.018337	0.316409
MIP_1A	DHRS12	med	7	-0.00429296	0.0210961	0.838748
MIP_1A	TYW1	med	12	0.0104088	0.0159146	0.513086
MIP_1A	SCNM1	med	3	-0.0568699	0.0393913	0.148819
MIP_1A	SCD5	med	18	-0.0309866	0.0131046	0.0180512
MIP_1A	ATP1A4	med	5	0.0198083	0.0159268	0.213608
MIP_1A	DBF4B	med	6	0.0229595	0.0205623	0.264174
MIP_1A	COMMD1	med	3	0.128512	0.0415439	0.00197871
MIP_1A	SLC35F2	med	6	-0.0040305	0.0236686	0.864783
MIP_1A	ANKMY2	med	4	-0.00283346	0.031643	0.928649
MIP_1A	PIEZO1	med	9	-0.0259136	0.0185138	0.161607
MIP_1A	IL17RA	med	4	-0.0498033	0.0209552	0.0174702
MIP_1A	KIAA0368	med	4	-0.0437673	0.0264789	0.0983484
MIP_1A	KAZN	med	11	0.00900998	0.0165694	0.586599
MIP_1A	KIAA1737	med	13	-0.0148106	0.0118396	0.210955
MIP_1A	TNFRSF14	med	5	-0.0266859	0.0156687	0.0885436
MIP_1A	TPMT	med	13	-0.0194417	0.0120428	0.106446
MIP_1A	CAMKMT	med	4	-0.0323462	0.0216077	0.134401
MIP_1A	MKKS	med	11	-0.0190475	0.0138097	0.167807
MIP_1A	AC093818.1	med	3	0.0338736	0.0321502	0.292064
MIP_1A	MORN4	med	3	-0.0344445	0.0188184	0.0671958
MIP_1A	TRPM4	med	6	-0.0307605	0.0197863	0.120034
MIP_1A	RSG1	med	3	0.00186641	0.0207344	0.928275
MIP_1A	HLA-S	med	9	-0.00166132	0.0184014	0.928063
MIP_1A	ING2	med	4	-0.00869254	0.0400708	0.828263
MIP_1A	RP11-664D1.1	med	10	-0.00068768	0.0118643	0.953779
MIP_1A	MTMR11	med	3	0.0232826	0.0235181	0.322182
MIP_1A	SPOCK2	med	3	-0.0150951	0.0306677	0.622566
MIP_1A	XBP1	med	12	-0.000349308	0.0127143	0.978082
MIP_1A	IMPAD1	med	3	0.0556102	0.0375347	0.138456
MIP_1A	ITPRIPL2	med	4	0.0218198	0.0337652	0.518136
MIP_1A	PTK2B	med	13	-0.014581	0.0124195	0.240378
MIP_1A	RP11-341G23.4	med	6	-0.00657005	0.0251809	0.794159
MIP_1A	ALOX5	med	6	-0.018938	0.0207517	0.361452
MIP_1A	PRORSD1P	med	5	0.00712408	0.0316116	0.821697
MIP_1A	EHD4	med	14	0.0151573	0.0112792	0.179003
MIP_1A	NABP1	med	4	0.0397459	0.0611791	0.515909
MIP_1A	MAPRE2	med	3	0.0459929	0.0236458	0.0517652
MIP_1A	RNF122	med	3	-0.00559841	0.0511221	0.912798
MIP_1A	ZNF192P1	med	5	-0.0287502	0.019953	0.149614
MIP_1A	OAS3	med	4	0.0120252	0.0173778	0.488946
MIP_1A	RNF220	med	3	0.052829	0.0299029	0.0772811
MIP_1A	PLAC9	med	5	-0.0611714	0.0231991	0.0083691
MIP_1A	HCLS1	med	20	-0.00682566	0.00828958	0.410279
MIP_1A	NCK2	med	3	0.0438388	0.0416101	0.292084
MIP_1A	PTOV1	med	3	0.0183723	0.0344327	0.593638
MIP_1A	PDE1B	med	12	-0.0178262	0.0259987	0.49293
MIP_1A	TRIM32	med	3	0.0429273	0.0290927	0.140068
MIP_1A	NRDE2	med	3	-0.00513911	0.0157407	0.744058
MIP_1A	CTSD	med	5	0.00437287	0.0342028	0.898267
MIP_1A	ZNF841	med	3	-0.0659855	0.0632082	0.296514
MIP_1A	ACVR1	med	3	0.00257121	0.0261763	0.921752
MIP_1A	ZC3H3	med	5	-0.0389818	0.0159512	0.0145328
MIP_1A	FBP1	med	6	0.0409059	0.0205443	0.0464686
MIP_1A	CDH26	med	3	0.0428287	0.0503759	0.395224
MIP_1A	VPS28	med	13	0.0066942	0.00969808	0.49003
MIP_1A	AMDHD1	med	17	-0.013142	0.0109986	0.232135
MIP_1A	ITGA9	med	5	-0.0208183	0.029572	0.48144
MIP_1A	RFC4	med	6	-0.02521	0.0158338	0.111348
MIP_1A	CYP21A1P	med	11	0.0457137	0.016116	0.00456059
MIP_1A	PREX1	med	3	0.00374662	0.0274521	0.891443
MIP_1A	COPG2	med	9	-0.00513755	0.0181289	0.776877
MIP_1A	EP400NL	med	3	-0.0283294	0.0211615	0.18066
MIP_1A	CREB5	med	13	0.00164388	0.015043	0.912981
MIP_1A	TRAV8-6	med	3	-0.0689917	0.0247953	0.00539496
MIP_1A	ARPC5	med	13	0.00997239	0.0100973	0.323334
MIP_1A	ABHD6	med	3	-0.0030233	0.035887	0.932862
MIP_1A	AAR2	med	3	-0.0206174	0.0175851	0.241022
MIP_1A	SUSD4	med	6	0.0289454	0.0227108	0.202479
MIP_1A	SNUPN	med	6	0.0344393	0.0189554	0.0692385
MIP_1A	ZNF84	med	4	-0.0148404	0.020161	0.461674
MIP_1A	RPL9	med	5	-0.00778235	0.0159357	0.625294
MIP_1A	MYH10	med	3	-0.053657	0.0533404	0.314447
MIP_1A	RP11-16E12.2	med	3	0.0097978	0.0451877	0.828345
MIP_1A	PLXNA2	med	5	0.0336414	0.0382134	0.378667
MIP_1A	STIM2	med	4	-0.0204262	0.0173091	0.237967
MIP_1A	SETD6	med	4	0.0500516	0.0254079	0.0488474
MIP_1A	SMARCA2	med	3	0.0199379	0.0428883	0.642018
MIP_1A	ZSCAN21	med	3	0.0314529	0.0262438	0.230727
MIP_1A	HDDC2	med	16	0.0143386	0.0101309	0.156968
MIP_1A	CMC2	med	7	0.00405961	0.0157096	0.796086
MIP_1A	SLC44A2	med	10	0.00603329	0.0107048	0.573024
MIP_1A	SLC25A1	med	6	-0.000393058	0.0184627	0.983015
MIP_1A	RSBN1L-AS1	med	3	-0.0158636	0.03041	0.601908
MIP_1A	MPP7	med	8	0.00097498	0.0145933	0.946733
MIP_1A	CHST13	med	25	-0.00389464	0.00917087	0.671074
MIP_1A	TRAM1	med	4	-0.0265187	0.0246583	0.282175
MIP_1A	AC113189.5	med	4	0.0134132	0.0178496	0.452375
MIP_1A	CTA-150C2.20	med	5	0.0209853	0.0259875	0.419371
MIP_1A	TACSTD2	med	17	0.00805763	0.0079954	0.313559
MIP_1A	PODN	med	6	0.00788619	0.0281555	0.779405
MIP_1A	TM7SF3	med	5	0.0370744	0.0252129	0.141439
MIP_1A	TRGV5P	med	13	-0.0083974	0.0126108	0.505483
MIP_1A	DDX60L	med	13	0.0150765	0.0125828	0.230843
MIP_1A	NUP62	med	7	0.00750271	0.022614	0.74006
MIP_1A	PHLDA2	med	3	0.0035333	0.0424221	0.933622
MIP_1A	ABI1	med	4	0.0107438	0.0281152	0.702361
MIP_1A	WDR25	med	16	0.0262031	0.0111485	0.0187545
MIP_1A	RP11-660L16.2	med	10	-0.00323338	0.0136289	0.812466
MIP_1A	RP11-467L13.5	med	5	0.0426487	0.0210268	0.0425293
MIP_1A	CTB-27N1.1	med	5	-0.00330847	0.0171279	0.846831
MIP_1A	MYL12A	med	3	0.0481247	0.0305939	0.115715
MIP_1A	RMDN3	med	3	-0.0128194	0.0186044	0.49079
MIP_1A	MFAP3L	med	4	-0.128883	0.0483689	0.00770821
MIP_1A	SLC7A5	med	6	0.00612795	0.0228571	0.788624
MIP_1A	CPQ	med	11	0.0089138	0.0224787	0.691704
MIP_1A	SH3GL1P3	med	4	-0.0508471	0.0282715	0.072094
MIP_1A	MGAT4B	med	3	-0.00792882	0.0359062	0.825232
MIP_1A	POGLUT1	med	11	-0.00243397	0.013948	0.861469
MIP_1A	SLC38A7	med	3	-0.0421006	0.0509629	0.408746
MIP_1A	UROS	med	18	-0.00046752	0.0127654	0.970785
MIP_1A	ATP2C2	med	3	-0.0145423	0.0201954	0.471476
MIP_1A	MFNG	med	3	-0.0162523	0.0373748	0.663673
MIP_1A	SAR1A	med	5	0.0129283	0.0190997	0.498477
MIP_1A	TMEM158	med	4	0.0151186	0.0214608	0.481138
MIP_1A	ERICH1	med	21	0.00762289	0.0144456	0.597711
MIP_1A	TMEM259	med	5	0.00857195	0.0345129	0.803849
MIP_1A	ZNF438	med	5	-0.0490054	0.0347859	0.158903
MIP_1A	RP11-240E2.2	med	3	-0.00176039	0.0237388	0.940886
MIP_1A	KCTD20	med	3	0.0386196	0.0271957	0.15559
MIP_1A	RNY3P8	med	4	0.0395356	0.0302473	0.191186
MIP_1A	USP10	med	3	0.0802154	0.049811	0.107311
MIP_1A	DKFZP667F0711	med	4	-0.0522146	0.0530312	0.32482
MIP_1A	FRG1B	med	3	0.00664802	0.0319828	0.835336
MIP_1A	TULP4	med	4	-0.0282208	0.0304282	0.35369
MIP_1A	LRRC46	med	3	-0.0256792	0.0243767	0.292143
MIP_1A	RP11-212I21.2	med	9	0.0292224	0.0145063	0.0439607
MIP_1A	SURF6	med	4	-0.00273773	0.0144446	0.849675
MIP_1A	NUDT14	med	3	-0.00325371	0.0252353	0.897409
MIP_1A	DUT	med	4	-0.0113334	0.0252751	0.653864
MIP_1A	RP11-34F20.5	med	4	0.00316961	0.0267337	0.905622
MIP_1A	SIGIRR	med	4	-0.00716612	0.0223858	0.748878
MIP_1A	WEE1	med	3	-0.0634268	0.0265464	0.0168813
MIP_1A	RP11-705O3.1	med	12	-0.00437956	0.0144879	0.76243
MIP_1A	NOL8	med	4	-0.0180392	0.0249741	0.470099
MIP_1A	BDH2	med	9	-0.024449	0.0161238	0.129435
MIP_1A	AC093901.1	med	5	-0.00536653	0.0244429	0.826219
MIP_1A	GALT	med	7	0.0116756	0.0115743	0.313096
MIP_1A	EML3	med	14	-0.00377444	0.00936737	0.686997
MIP_1A	EPN1	med	3	-0.0294076	0.0221891	0.185066
MIP_1A	CASP8	med	6	0.0341078	0.0261304	0.191794
MIP_1A	AC073635.5	med	3	0.051973	0.0274377	0.0581954
MIP_1A	PEX6	med	29	-7.05974e-05	0.00680166	0.991719
MIP_1A	RP11-20I23.13	med	5	0.000210611	0.012652	0.986719
MIP_1A	LONP1	med	8	0.00482374	0.0131656	0.714074
MIP_1A	FAM32A	med	3	-0.0222089	0.0516267	0.667063
MIP_1A	FAM19A2	med	8	-0.00418084	0.0157442	0.790587
MIP_1A	RAB11FIP5	med	4	0.0284622	0.0185145	0.124221
MIP_1A	ZNF32	med	3	0.0099288	0.0247189	0.687928
MIP_1A	RP11-705C15.3	med	3	-0.0604082	0.0611567	0.32327
MIP_1A	NEO1	med	10	-0.0325597	0.0166055	0.0499051
MIP_1A	TRIM73	med	6	-0.00745119	0.0344856	0.828936
MIP_1A	TRBV29-1	med	6	-0.0393737	0.017904	0.0278671
MIP_1A	UBE2J1	med	9	0.0473266	0.0204285	0.0205205
MIP_1A	GMEB2	med	3	-0.0802344	0.0301287	0.00774354
MIP_1A	CCDC109B	med	4	-0.00230768	0.0225912	0.918638
MIP_1A	SERINC1	med	6	-0.0152214	0.0209125	0.466699
MIP_1A	PRKCZ	med	4	-0.0326816	0.0304225	0.282707
MIP_1A	UBE2Z	med	11	0.0391105	0.0148618	0.00849791
MIP_1A	HIST1H2BJ	med	3	0.0821323	0.0587773	0.162309
MIP_1A	BECN1	med	6	-0.0128619	0.0145797	0.37768
MIP_1A	CAPN8	med	3	0.00877195	0.0388775	0.821489
MIP_1A	STOX1	med	15	-0.019852	0.0139246	0.153962
MIP_1A	CAPN2	med	3	0.0039154	0.029097	0.892957
MIP_1A	ABR	med	5	-0.0569568	0.024077	0.0180001
MIP_1A	TGS1	med	5	0.0220058	0.0215995	0.308292
MIP_1A	KLHL35	med	5	0.0130721	0.0136788	0.339253
MIP_1A	SLC22A1	med	4	0.0706028	0.0343245	0.039694
MIP_1A	AC016747.3	med	5	0.0499078	0.0251666	0.0473569
MIP_1A	SRP14	med	11	-0.038541	0.0136914	0.00487802
MIP_1A	TMBIM4	med	6	0.00634778	0.0154451	0.68108
MIP_1A	TRAF3	med	4	0.00163018	0.0275599	0.952832
MIP_1A	ATP13A3	med	4	-0.00922488	0.0606363	0.879081
MIP_1A	NLRP6	med	3	0.0199214	0.0269012	0.458973
MIP_1A	SUZ12P	med	5	0.0550803	0.0225683	0.0146626
MIP_1A	MINK1	med	9	0.0113291	0.0144808	0.434006
MIP_1A	GCAT	med	17	0.00757958	0.0105617	0.472974
MIP_1A	CRIP2	med	9	0.0118969	0.0146343	0.416252
MIP_1A	P2RX1	med	18	0.00324869	0.0102024	0.750164
MIP_1A	KIAA1468	med	5	0.00433121	0.0148529	0.770587
MIP_1A	HIVEP2	med	3	-0.0291506	0.0626601	0.641776
MIP_1A	C2orf40	med	7	0.00298618	0.0128999	0.816936
MIP_1A	RP11-33B1.4	med	6	-0.0109954	0.0170205	0.518273
MIP_1A	GATC	med	3	0.00594679	0.0174925	0.733885
MIP_1A	DENND4B	med	5	-0.0377739	0.0170762	0.0269614
MIP_1A	UBQLNL	med	11	-0.0151134	0.0130376	0.246369
MIP_1A	MAD2L1BP	med	12	0.0451496	0.0192213	0.0188274
MIP_1A	ALG1L13P	med	3	0.0214698	0.0323568	0.50699
MIP_1A	ZNF137P	med	3	-0.0554038	0.0499478	0.267329
MIP_1A	FANCD2	med	5	0.00203534	0.019502	0.916879
MIP_1A	MEGF9	med	11	0.0149196	0.0150531	0.321622
MIP_1A	ITGB2-AS1	med	10	0.00824966	0.0166856	0.621011
MIP_1A	NFATC3	med	10	-0.012003	0.0214811	0.576318
MIP_1A	NFKBIE	med	4	0.00317587	0.0144613	0.826174
MIP_1A	DZIP3	med	4	-0.00323484	0.0184131	0.860544
MIP_1A	CTA-211A9.5	med	6	-0.0166851	0.0163898	0.308671
MIP_1A	VPS8	med	8	-0.00323421	0.0153059	0.83265
MIP_1A	ACAT1	med	7	-0.0228476	0.0181176	0.207282
MIP_1A	RP5-823G15.6	med	3	-0.0333173	0.0576769	0.563498
MIP_1A	RP11-298I3.1	med	3	0.0214959	0.0185866	0.247466
MIP_1A	LSR	med	3	0.0561246	0.0249621	0.024551
MIP_1A	DDX52	med	5	-0.0153431	0.0191924	0.424038
MIP_1A	PDXK	med	12	0.01314	0.0114136	0.249627
MIP_1A	LINC00422	med	5	0.0159229	0.0236725	0.501182
MIP_1A	SLC24A4	med	16	-0.00355111	0.0139572	0.799164
MIP_1A	TREML2	med	5	0.0293741	0.0275445	0.286233
MIP_1A	OASL	med	11	-0.000220845	0.0160959	0.989053
MIP_1A	RP1-90J20.7	med	9	-0.00386863	0.0119723	0.746595
MIP_1A	ITGAX	med	16	-0.0155634	0.0130327	0.232408
MIP_1A	HCG18	med	4	-0.000719164	0.0464702	0.987653
MIP_1A	ACTR1B	med	6	-0.00700942	0.0141699	0.620832
MIP_1A	ANKRD10	med	9	0.018994	0.0226236	0.401152
MIP_1A	SEMA4B	med	3	0.000947518	0.0176621	0.957217
MIP_1A	DNAJB6	med	18	-0.00504909	0.013221	0.702536
MIP_1A	CEBPZ	med	16	-0.00508158	0.0169073	0.763753
MIP_1A	ZDHHC17	med	7	-0.00595913	0.0192221	0.75655
MIP_1A	RFWD3	med	10	-0.0138309	0.0145388	0.341448
MIP_1A	ANKDD1A	med	25	-0.00591861	0.00820568	0.470736
MIP_1A	ABCB9	med	4	0.02654	0.0194542	0.172494
MIP_1A	C3orf62	med	4	0.0779242	0.0453628	0.0858331
MIP_1A	METTL13	med	13	0.00881967	0.0139257	0.526512
MIP_1A	KLHL21	med	3	-0.0889693	0.0567078	0.11667
MIP_1A	C15orf61	med	3	-0.118388	0.0441855	0.00737682
MIP_1A	TRAF1	med	5	0.0153821	0.0236485	0.515401
MIP_1A	SUN2	med	5	0.00508821	0.0148212	0.731369
MIP_1A	ULK3	med	16	0.0114011	0.0143761	0.427741
MIP_1A	CHRM3-AS2	med	5	-0.00241461	0.0211427	0.909075
MIP_1A	KLHL5	med	9	0.0248941	0.0180701	0.168315
MIP_1A	MIER1	med	6	-0.00809812	0.0152749	0.596001
MIP_1A	NEBL	med	12	0.0150477	0.0201789	0.45584
MIP_1A	WIPI1	med	10	0.00545818	0.0109997	0.619746
MIP_1A	WDR37	med	5	-0.0244785	0.041086	0.551318
MIP_1A	IRF3	med	3	-0.00312087	0.0205076	0.879044
MIP_1A	C2CD5	med	4	-0.019878	0.0217172	0.360028
MIP_1A	TPSB2	med	9	-0.0116509	0.0141927	0.411698
MIP_1A	PAQR8	med	19	-0.0213692	0.0124528	0.086158
MIP_1A	NAAA	med	24	0.00331601	0.00787706	0.673777
MIP_1A	CASP9	med	7	0.00828273	0.0152998	0.588257
MIP_1A	MBTPS1	med	11	-0.000435238	0.0162555	0.978639
MIP_1A	FAM104A	med	5	-0.0190403	0.0179276	0.288206
MIP_1A	RIMS3	med	8	-0.0120307	0.0155631	0.439506
MIP_1A	SLC11A1	med	13	-0.00793647	0.0122577	0.517328
MIP_1A	FAM134B	med	5	0.0188339	0.0265438	0.477988
MIP_1A	TMEM230	med	6	-0.00371379	0.0135808	0.784501
MIP_1A	ZSCAN29	med	8	0.00226566	0.0134566	0.866294
MIP_1A	FAM160A2	med	12	-0.00921286	0.00970547	0.342497
MIP_1A	ADTRP	med	5	0.0170529	0.0301593	0.571784
MIP_1A	SFXN3	med	3	0.0167621	0.0231608	0.469232
MIP_1A	HSD17B7P2	med	6	0.000383674	0.0158631	0.980704
MIP_1A	RP4-798C17.5	med	5	0.0150026	0.0259825	0.563662
MIP_1A	KIAA1324	med	22	0.00684149	0.0110821	0.537007
MIP_1A	PLAGL1	med	13	-0.00241982	0.00820164	0.767962
MIP_1A	AP3B1	med	14	-0.00113044	0.0085933	0.895342
MIP_1A	PLCG1	med	4	0.0389054	0.0521117	0.455318
MIP_1A	APOBEC3G	med	7	0.0186258	0.0143643	0.194743
MIP_1A	SSTR3	med	3	0.0170636	0.0269051	0.525941
MIP_1A	CHIT1	med	4	0.0356647	0.0397903	0.370084
MIP_1A	RASSF4	med	11	-0.000170195	0.0132003	0.989713
MIP_1A	TRBV7-4	med	3	-0.0235621	0.025697	0.359185
MIP_1A	PDGFB	med	3	-0.00276763	0.0148667	0.852317
MIP_1A	ECI2	med	3	0.0409179	0.024537	0.0953947
MIP_1A	DDAH2	med	4	-0.0321594	0.0147115	0.0288148
MIP_1A	SMOX	med	9	0.0042906	0.0118647	0.717631
MIP_1A	CA2	med	13	0.0180534	0.0133279	0.175557
MIP_1A	CD4	med	4	-0.0115294	0.023478	0.623376
MIP_1A	IGLV3-12	med	4	-0.0171754	0.0173913	0.323354
MIP_1A	RP11-7F17.5	med	4	0.035879	0.0181948	0.0486167
MIP_1A	HECW2	med	7	-0.0106462	0.0305014	0.72706
MIP_1A	CTC-550B14.7	med	7	0.0137244	0.0127053	0.280048
MIP_1A	WDR4	med	5	-0.00174532	0.0095375	0.854802
MIP_1A	SIRPB1	med	19	-0.000953167	0.00949546	0.920042
MIP_1A	LINC00426	med	9	-0.0187263	0.0147403	0.203936
MIP_1A	PPIP5K2	med	12	0.00626345	0.0156509	0.689011
MIP_1A	LRRC33	med	11	0.00837646	0.0131961	0.52558
MIP_1A	DSTN	med	13	-0.00798512	0.0126348	0.527392
MIP_1A	PAFAH1B2	med	4	-0.0324922	0.0249087	0.19208
MIP_1A	IDH2	med	7	0.0234145	0.0405975	0.564111
MIP_1A	RP11-517C16.2	med	3	0.0027417	0.0367793	0.940577
MIP_1A	SPPL3	med	3	0.0142135	0.0225106	0.52777
MIP_1A	SNHG7	med	8	0.0111074	0.012674	0.380815
MIP_1A	AC103965.1	med	9	-0.00839482	0.0180627	0.642104
MIP_1A	ARHGAP1	med	3	-0.0129091	0.0464096	0.780893
MIP_1A	ANKRD36	med	3	0.0187881	0.0432446	0.663954
MIP_1A	AP000351.10	med	7	0.0077437	0.0123848	0.531801
MIP_1A	COL27A1	med	3	-0.0168276	0.0393959	0.669277
MIP_1A	C21orf7	med	8	0.0233127	0.0181711	0.19951
MIP_1A	AC005682.6	med	5	-0.028406	0.0216259	0.189008
MIP_1A	IL8	med	4	-0.0793657	0.0273761	0.00374245
MIP_1A	MRPL14	med	3	-0.00809333	0.0163385	0.62035
MIP_1A	HLA-DOA	med	4	-0.0247279	0.015592	0.112754
MIP_1A	TMEM99	med	13	-0.0196964	0.0151752	0.19431
MIP_1A	NPIPL3	med	13	-0.00473729	0.0177672	0.789753
MIP_1A	VAMP8	med	10	0.0227322	0.0168619	0.177614
MIP_1A	GAS7	med	9	-0.0523607	0.0234874	0.0257931
MIP_1A	TMEM222	med	3	-0.0357082	0.0481209	0.458056
MIP_1A	RAB3IP	med	11	-0.0168304	0.0185612	0.364539
MIP_1A	FIG4	med	4	0.0104354	0.0260206	0.688387
MIP_1A	TMEM91	med	12	0.00300915	0.00902415	0.73879
MIP_1A	REM2	med	5	-0.00905296	0.0205128	0.658973
MIP_1A	COL9A3	med	9	-0.00137707	0.0147456	0.925595
MIP_1A	MKNK1	med	7	0.0359785	0.0197281	0.0681943
MIP_1A	COX6B1	med	8	0.0209136	0.0162605	0.198386
MIP_1A	PLA2G4A	med	3	-0.0889042	0.0379925	0.0192812
MIP_1A	ARRDC2	med	3	-0.0123295	0.025743	0.631976
MIP_1A	UBAP1L	med	3	0.022826	0.01613	0.157031
MIP_1A	BNIP1	med	5	-0.00113108	0.0125254	0.928047
MIP_1A	TERF2	med	3	0.00717458	0.0290029	0.804618
MIP_1A	C20orf197	med	4	-0.0427781	0.0195365	0.0285495
MIP_1A	CSRP2BP	med	3	0.0049345	0.0429461	0.908525
MIP_1A	MDGA1	med	20	-0.00587765	0.0122551	0.631504
MIP_1A	PTPLA	med	4	-0.00564348	0.0365194	0.877189
MIP_1A	MUC20	med	25	0.0201898	0.0109458	0.0651061
MIP_1A	RP11-349A22.5	med	7	0.0212447	0.0181621	0.24211
MIP_1A	ZNF83	med	13	0.00465992	0.0082479	0.572085
MIP_1A	RFC5	med	4	0.00643323	0.0247683	0.795067
MIP_1A	TJP2	med	17	-0.0169339	0.0114762	0.140059
MIP_1A	AK5	med	7	-0.0187656	0.0145592	0.197428
MIP_1A	JMJD4	med	6	0.0111515	0.0180182	0.535981
MIP_1A	AC124944.2	med	3	-0.0416562	0.0511981	0.415858
MIP_1A	FBXO32	med	6	0.00929718	0.0327853	0.776734
MIP_1A	SMARCD2	med	3	-0.0190572	0.0143262	0.183442
MIP_1A	NEDD4L	med	3	0.0412725	0.0294559	0.161165
MIP_1A	FAM219B	med	4	0.00676907	0.0235061	0.773369
MIP_1A	CTD-2547L24.4	med	3	-0.00738908	0.0555252	0.894133
MIP_1A	HEATR2	med	3	0.0239441	0.0227607	0.292802
MIP_1A	MASTL	med	21	-0.00653332	0.0143879	0.649768
MIP_1A	UHRF1BP1	med	32	0.00718201	0.00980308	0.463785
MIP_1A	NPRL3	med	5	-0.0122423	0.017265	0.478274
MIP_1A	GPD1L	med	12	0.00480641	0.0113029	0.670663
MIP_1A	SSPO	med	12	0.0253045	0.0156802	0.106573
MIP_1A	RNASEH2C	med	5	0.00563708	0.0159274	0.723397
MIP_1A	ERAP2	med	32	0.00381823	0.00550031	0.487567
MIP_1A	ZNF117	med	5	-0.00517397	0.027146	0.84884
MIP_1A	LAMTOR4	med	5	0.0266076	0.0222654	0.232078
MIP_1A	VOPP1	med	4	-0.000820123	0.0168582	0.9612
MIP_1A	GORASP1	med	4	0.065804	0.0349833	0.0599704
MIP_1A	RP5-943J3.1	med	10	-0.0162317	0.0144871	0.262533
MIP_1A	UBXN6	med	3	-0.0379081	0.0276223	0.169947
MIP_1A	CADM1	med	4	0.00820877	0.0355668	0.817471
MIP_1A	SELPLG	med	4	-0.051522	0.027765	0.063504
MIP_1A	DHX58	med	4	0.0202601	0.0218285	0.353331
MIP_1A	AC011893.3	med	7	-0.000727842	0.0177627	0.967315
MIP_1A	TRAM2	med	8	-0.00155151	0.0206871	0.940216
MIP_1A	ZNF211	med	6	-0.0145591	0.0191714	0.447602
MIP_1A	WDR18	med	10	-0.0112838	0.0129255	0.38267
MIP_1A	HIVEP1	med	6	-0.0750852	0.0415997	0.0710835
MIP_1A	TTC32	med	15	0.00319787	0.0132216	0.808883
MIP_1A	CYB5D1	med	6	-0.0099289	0.0179801	0.580801
MIP_1A	RAMP3	med	3	-0.0354581	0.0247745	0.152364
MIP_1A	CDA	med	18	-0.00423017	0.00900544	0.638544
MIP_1A	ANG	med	15	-0.00450043	0.00908313	0.620267
MIP_1A	NAA38	med	10	-0.0575766	0.0170547	0.000735476
MIP_1A	MSI2	med	3	0.069857	0.0545267	0.20014
MIP_1A	KCTD2	med	9	-0.000233994	0.0148964	0.987467
MIP_1A	ABTB2	med	3	-0.0378563	0.0193129	0.0499769
MIP_1A	FAM154B	med	6	0.00113039	0.0196347	0.95409
MIP_1A	AP003068.18	med	7	-0.0124016	0.0166512	0.4564
MIP_1A	C16orf86	med	3	-0.00135462	0.019769	0.94537
MIP_1A	BIK	med	3	0.0701987	0.0551523	0.203084
MIP_1A	HLA-L	med	7	0.0039873	0.0216347	0.853777
MIP_1A	ARL6IP5	med	5	0.00350048	0.0318256	0.912418
MIP_1A	PRR11	med	3	0.000674153	0.0167809	0.967955
MIP_1A	RP11-1398P2.1	med	9	-0.0237805	0.0151331	0.116086
MIP_1A	SLC7A7	med	4	-0.00381374	0.0206342	0.853366
MIP_1A	VLDLR	med	12	0.0393965	0.0208206	0.0584665
MIP_1A	MIR4712	med	12	0.0108043	0.0121146	0.372475
MIP_1A	TRAP1	med	8	-0.0177033	0.0111996	0.113944
MIP_1A	SLC35C1	med	4	-0.00673083	0.0196129	0.731459
MIP_1A	INPP5E	med	8	0.00577686	0.0133659	0.66559
MIP_1A	RP11-395G23.3	med	4	-0.017136	0.0300943	0.569076
MIP_1A	SLC25A19	med	3	0.0932618	0.0565388	0.0990411
MIP_1A	CCDC24	med	15	0.0291139	0.0139758	0.0372368
MIP_1A	BET1L	med	6	0.00403559	0.0150739	0.788914
MIP_1A	SKAP2	med	24	-0.0262793	0.00965444	0.00648905
MIP_1A	REV1	med	3	-0.0159559	0.0194316	0.411572
MIP_1A	BRD3	med	3	0.0268754	0.0171798	0.117733
MIP_1A	FKBP11	med	4	0.0270849	0.016239	0.095337
MIP_1A	MX1	med	8	0.0049992	0.0167382	0.765192
MIP_1A	SLITRK5	med	3	-0.0790071	0.0426726	0.064102
MIP_1A	AKR7A3	med	3	-0.0200533	0.0373624	0.591459
MIP_1A	NPDC1	med	4	0.00723252	0.0166027	0.66311
MIP_1A	MCCC1	med	3	-0.0314722	0.0209235	0.132541
MIP_1A	LIPA	med	22	0.00181804	0.00890232	0.838181
MIP_1A	H1F0	med	24	-0.00435954	0.00950503	0.646481
MIP_1A	ABRACL	med	14	-0.00791134	0.0120997	0.513211
MIP_1A	PLSCR3	med	3	-0.00652023	0.0245555	0.7906
MIP_1A	PPIL3	med	22	0.00623166	0.00991203	0.529548
MIP_1A	NFATC1	med	4	-0.0177091	0.0230019	0.441361
MIP_1A	CAMK4	med	3	-0.00797947	0.018906	0.672981
MIP_1A	NCAPG2	med	4	0.0295045	0.0193837	0.127977
MIP_1A	CDO1	med	13	-0.00605587	0.012209	0.619883
MIP_1A	HLA-V	med	5	0.0285644	0.0213925	0.181794
MIP_1A	CCL4L2	med	4	0.122206	0.0415493	0.00326921
MIP_1A	TRBV6-8	med	3	-0.0195602	0.0230147	0.39538
MIP_1A	TMC8	med	8	0.0181608	0.0188593	0.335566
MIP_1A	NDRG3	med	9	-0.00661871	0.0132416	0.617186
MIP_1A	MIAT	med	16	-0.004091	0.0114891	0.721784
MIP_1A	PXDN	med	13	-0.00661989	0.00883862	0.453873
MIP_1A	C2orf88	med	3	0.0221384	0.0501619	0.658968
MIP_1A	YWHAG	med	5	0.0029572	0.0184644	0.872758
MIP_1A	ZNF781	med	3	0.0151594	0.0371949	0.683591
MIP_1A	C20orf194	med	3	-0.023557	0.0569646	0.679213
MIP_1A	SAMD10	med	4	0.0163109	0.0139364	0.241847
MIP_1A	RP11-23P13.6	med	7	0.00344865	0.0158363	0.827609
MIP_1A	C20orf196	med	6	-0.00578648	0.0132026	0.66118
MIP_1A	CD207	med	4	-0.0425922	0.0478586	0.373488
MIP_1A	GPRIN3	med	3	-0.00211059	0.0345641	0.951309
MIP_1A	POLM	med	8	-0.0174744	0.0106857	0.101984
MIP_1A	VASH1	med	23	-0.00181891	0.00841647	0.8289
MIP_1A	LAMC1	med	15	-0.00471469	0.0102458	0.645403
MIP_1A	HCG27	med	12	0.0178557	0.0146761	0.223738
MIP_1A	CEACAM21	med	20	-0.00312722	0.0127885	0.806818
MIP_1A	PHACTR2	med	4	0.0423172	0.0294799	0.151156
MIP_1A	SIGMAR1	med	6	-0.00929112	0.0122598	0.44854
MIP_1A	EFTUD2	med	7	0.04392	0.0249	0.0777559
MIP_1A	ATF6	med	6	-0.00142307	0.0156485	0.92754
MIP_1A	ZNF200	med	4	0.0355639	0.0188063	0.0586165
MIP_1A	FZD6	med	13	0.0107562	0.0121022	0.374121
MIP_1A	FLOT1	med	15	-0.0259971	0.0201594	0.197198
MIP_1A	PRR5	med	4	0.0424703	0.0478779	0.37505
MIP_1A	CEBPA	med	3	0.00131776	0.0419241	0.974925
MIP_1A	CIITA	med	4	0.00990344	0.034934	0.776801
MIP_1A	LINC00853	med	5	0.065851	0.0306423	0.0316327
MIP_1A	PLGLB1	med	7	0.0184221	0.0187739	0.326463
MIP_1A	SCCPDH	med	8	-0.00073585	0.0174902	0.966441
MIP_1A	CTSZ	med	5	-0.0156583	0.0215737	0.467959
MIP_1A	PLEKHM2	med	3	0.00743593	0.0262117	0.77665
MIP_1A	MUL1	med	4	0.0100589	0.0103873	0.332853
MIP_1A	SPATA13	med	4	0.00224473	0.0280285	0.936168
MIP_1A	FAM107B	med	7	-0.0015731	0.0135122	0.907319
MIP_1A	RP11-214C8.5	med	6	0.045596	0.0201164	0.0234146
MIP_1A	NUB1	med	3	0.00406787	0.0254072	0.872797
MIP_1A	TTC26	med	4	-0.00646304	0.0270173	0.810937
MIP_1A	RAP1GDS1	med	7	-0.00271085	0.0121018	0.822754
MIP_1A	CAV2	med	10	0.00828949	0.0118075	0.482645
MIP_1A	TMEM44-AS1	med	5	-0.00344149	0.0180313	0.848633
MIP_1A	RGS17	med	5	0.00919481	0.0144228	0.523786
MIP_1A	SDR39U1	med	4	-0.0122913	0.0280179	0.660883
MIP_1A	OSCAR	med	12	-0.0112069	0.0116565	0.336336
MIP_1A	USP14	med	4	0.00861109	0.0244323	0.724504
MIP_1A	CFD	med	16	0.000554372	0.00860761	0.948648
MIP_1A	TRAV8-1	med	3	0.0186435	0.0335318	0.578215
MIP_1A	DUSP14	med	11	0.0105839	0.00911256	0.245453
MIP_1A	CDC42EP1	med	10	0.00513488	0.0137664	0.709148
MIP_1A	RPS5	med	5	0.0157078	0.0170151	0.35592
MIP_1A	COL5A3	med	5	0.0182046	0.0141307	0.197639
MIP_1A	MRVI1-AS1	med	4	0.0387233	0.0183406	0.034743
MIP_1A	NDUFA10	med	14	0.00491916	0.0161325	0.760425
MIP_1A	CDS2	med	11	0.00150876	0.00901023	0.867016
MIP_1A	AF001548.5	med	13	0.0129616	0.0118784	0.275191
MIP_1A	ASAH1	med	19	-0.00797876	0.0157579	0.612623
MIP_1A	POLR2J3	med	10	-0.0253183	0.0204439	0.215557
MIP_1A	CEP135	med	3	0.0275591	0.0274604	0.315574
MIP_1A	METTL21B	med	29	-0.00274957	0.00888092	0.756862
MIP_1A	HDDC3	med	3	-0.00610619	0.0310733	0.844212
MIP_1A	LSS	med	7	-0.00597866	0.010777	0.579059
MIP_1A	ATP10D	med	4	0.0374407	0.0367463	0.308251
MIP_1A	FAM13A	med	4	-0.00856365	0.0202003	0.671612
MIP_1A	NCLN	med	3	-0.0126328	0.0166258	0.447357
MIP_1A	CDKN2B	med	6	-0.00371002	0.0142191	0.794156
MIP_1A	HADH	med	3	0.0315054	0.0296837	0.288521
MIP_1A	ZNF385D	med	6	-0.0285599	0.0331148	0.388438
MIP_1A	RP11-1101H11.1	med	3	-0.0684658	0.0367769	0.0626519
MIP_1A	ARL4C	med	7	0.006598	0.021651	0.760562
MIP_1A	TRMT61A	med	5	-0.0107019	0.0220721	0.627774
MIP_1A	FGGY	med	10	0.0177378	0.0205886	0.388943
MIP_1A	GRAMD1C	med	4	-0.0243264	0.0197057	0.217022
MIP_1A	SPPL2A	med	10	0.0127588	0.0192603	0.507687
MIP_1A	AKR1E2	med	5	0.00172743	0.0318043	0.956685
MIP_1A	PLCL2	med	9	0.0168625	0.0128007	0.187734
MIP_1A	RP11-893F2.9	med	5	0.00324597	0.0150961	0.829751
MIP_1A	L3MBTL2	med	9	0.0227273	0.0151082	0.132504
MIP_1A	AP3S2	med	9	0.00349904	0.0117429	0.765726
MIP_1A	URB1	med	3	0.0409606	0.0222274	0.0653589
MIP_1A	THOC3	med	3	0.0302696	0.0412213	0.462754
MIP_1A	RP11-134P9.1	med	3	-0.0245109	0.0309637	0.428593
MIP_1A	NMRK1	med	20	0.000935763	0.0104677	0.928768
MIP_1A	AMFR	med	14	-0.0177972	0.0112737	0.114418
MIP_1A	LRRN1	med	9	-0.0188804	0.0282505	0.503929
MIP_1A	TMEM176B	med	19	0.00205513	0.0110028	0.851831
MIP_1A	MPHOSPH6	med	13	0.0282625	0.0132192	0.0325175
MIP_1A	NCOR2	med	7	-0.00320366	0.0369442	0.930897
MIP_1A	ZNF318	med	8	0.0114044	0.0129283	0.377712
MIP_1A	IL9RP3	med	5	-0.00310009	0.0160794	0.847116
MIP_1A	MRPL48	med	6	0.0187879	0.017327	0.278226
MIP_1A	LRRC61	med	5	-0.0311426	0.0130496	0.0170106
MIP_1A	C15orf40	med	8	0.0528998	0.0225275	0.018863
MIP_1A	NBPF3	med	8	0.00853904	0.0143083	0.550647
MIP_1A	JUN	med	6	-0.0274972	0.0222095	0.215686
MIP_1A	SCO1	med	4	0.0119679	0.012666	0.34472
MIP_1A	FAM210B	med	3	-0.014625	0.0238575	0.539868
MIP_1A	C12orf23	med	3	-0.000661758	0.0172094	0.969326
MIP_1A	UNC119B	med	4	0.0181689	0.0205048	0.375574
MIP_1A	XXbac-BPG246D15.8	med	5	0.010583	0.0290491	0.715622
MIP_1A	EPHB6	med	7	0.0491418	0.0270467	0.0692289
MIP_1A	MMEL1	med	7	0.0301251	0.0200307	0.132595
MIP_1A	ITPR2	med	5	0.00832525	0.0157061	0.596068
MIP_1A	TMED1	med	3	-0.00651918	0.0153268	0.670585
MIP_1A	HES4	med	3	-0.000881334	0.0174891	0.959809
MIP_1A	MMRN1	med	3	-0.00541141	0.0329424	0.86952
MIP_1A	CTC-241F20.3	med	3	-0.00528253	0.0246908	0.830588
MIP_1A	DUSP5	med	3	0.0278332	0.0324224	0.390639
MIP_1A	SGTB	med	13	0.00593168	0.0117327	0.613161
MIP_1A	ADAMTS17	med	5	0.0171758	0.031512	0.585714
MIP_1A	RP11-73M18.9	med	12	-0.00499245	0.0157092	0.750634
MIP_1A	DHRS4-AS1	med	7	0.00494521	0.0257804	0.847882
MIP_1A	BYSL	med	6	0.0372516	0.0198998	0.0612121
MIP_1A	LYSMD2	med	3	0.00442289	0.0477559	0.92621
MIP_1A	NFXL1	med	30	-0.00523318	0.00804932	0.515602
MIP_1A	RCSD1	med	7	0.0175329	0.015376	0.254172
MIP_1A	FLYWCH2	med	5	0.0108243	0.01597	0.497907
MIP_1A	ALPK1	med	4	0.011119	0.0166161	0.503384
MIP_1A	CLSTN1	med	3	0.0225926	0.0182601	0.215989
MIP_1A	CXCL1	med	4	0.0142776	0.0320027	0.655498
MIP_1A	NCL	med	5	0.0118675	0.0171033	0.487762
MIP_1A	AIFM2	med	6	-0.00753868	0.020464	0.712584
MIP_1A	URGCP	med	3	-0.0226536	0.030864	0.46296
MIP_1A	LNPEP	med	4	0.0263775	0.0163708	0.107125
MIP_1A	ARHGAP15	med	15	-0.00365728	0.0103181	0.723
MIP_1A	AC002467.7	med	16	0.00795738	0.0100649	0.429174
MIP_1A	TARSL2	med	3	0.0137965	0.0263784	0.600958
MIP_1A	PML	med	4	-0.0431583	0.0220732	0.0505559
MIP_1A	UBE4A	med	3	-0.017743	0.0234351	0.448982
MIP_1A	VIPR1	med	17	0.00199173	0.0117639	0.865554
MIP_1A	AC016683.6	med	18	-0.0125864	0.0108123	0.244393
MIP_1A	NMNAT3	med	9	0.0333699	0.0139932	0.0170924
MIP_1A	TAPT1	med	5	-0.00229721	0.0216341	0.915436
MIP_1A	PKD2	med	7	0.0210324	0.0110069	0.0560259
MIP_1A	SIPA1	med	3	0.0301412	0.0279464	0.280794
MIP_1A	TKT	med	10	0.00102876	0.0147626	0.944443
MIP_1A	LIG3	med	11	-0.0184474	0.0161916	0.254571
MIP_1A	TRAPPC6A	med	5	-0.0043276	0.0198385	0.827319
MIP_1A	SRD5A3	med	10	0.00147094	0.0202529	0.942102
MIP_1A	SLC1A4	med	7	-0.00123661	0.0123798	0.920432
MIP_1A	AXIN2	med	9	0.0287474	0.0167356	0.0858447
MIP_1A	RPSA	med	4	-0.0262374	0.0610418	0.667322
MIP_1A	LIPT1	med	13	-0.00531958	0.0136446	0.696635
MIP_1A	ST6GALNAC6	med	10	-0.00695861	0.0123921	0.574431
MIP_1A	XPC	med	3	0.0482646	0.0356617	0.175928
MIP_1A	AC093063.2	med	3	-0.0133802	0.0594273	0.821861
MIP_1A	PFKL	med	5	-0.00578298	0.0305674	0.849945
MIP_1A	AFAP1	med	15	-0.0203249	0.00995371	0.0411573
MIP_1A	TMEM167B	med	3	0.0122719	0.0271787	0.65161
MIP_1A	KCNE1	med	4	0.00304596	0.022598	0.892779
MIP_1A	INSC	med	4	0.0190876	0.0285674	0.504031
MIP_1A	AP006621.6	med	9	0.00131027	0.0238897	0.956261
MIP_1A	BOK	med	6	0.025752	0.0184401	0.162557
MIP_1A	ZMAT3	med	8	-0.00898524	0.0143028	0.529861
MIP_1A	TSEN2	med	8	0.0117425	0.0187236	0.530562
MIP_1A	PTPRB	med	3	0.105899	0.0439464	0.0159645
MIP_1A	NME7	med	8	-0.00881869	0.0150588	0.558134
MIP_1A	PPOX	med	4	0.0506545	0.0244081	0.0379572
MIP_1A	USP3	med	9	-0.02272	0.0144757	0.116526
MIP_1A	CUEDC1	med	3	-0.0128492	0.0254361	0.61345
MIP_1A	POM121B	med	7	-0.0144057	0.0218141	0.509007
MIP_1A	CCDC117	med	3	0.0411204	0.0471282	0.382924
MIP_1A	MKNK1-AS1	med	4	0.0580795	0.0303007	0.0552668
MIP_1A	PIGZ	med	9	0.0157251	0.01827	0.3894
MIP_1A	HKDC1	med	14	-0.0167056	0.0108875	0.124936
MIP_1A	LINC00638	med	8	0.00922359	0.0225442	0.682441
MIP_1A	CARS2	med	3	-0.00875503	0.0331466	0.791679
MIP_1A	NPIP	med	16	0.0219823	0.013085	0.0929648
MIP_1A	TCEA2	med	3	-0.0393628	0.0299886	0.189321
MIP_1A	PDGFC	med	4	0.0410369	0.0330143	0.213866
MIP_1A	C2orf27A	med	5	-0.0107067	0.0169522	0.52766
MIP_1A	RASA3	med	4	0.0399803	0.0284647	0.160154
MIP_1A	NBPF12	med	3	-0.00459171	0.0425424	0.914049
MIP_1A	CYTL1	med	5	0.0215566	0.0103979	0.0381568
MIP_1A	ECSIT	med	3	-0.0960362	0.0430408	0.0256623
MIP_1A	CXCL16	med	6	0.0357713	0.0181696	0.0489824
MIP_1A	PQLC1	med	10	-0.0146919	0.0136424	0.281512
MIP_1A	XPNPEP1	med	13	0.0101748	0.0148095	0.492054
MIP_1A	KCTD21	med	4	0.00262688	0.0317176	0.933994
MIP_1A	RETSAT	med	6	0.00604656	0.0166773	0.716932
MIP_1A	CEP152	med	4	0.000228286	0.012632	0.985581
MIP_1A	HSPBAP1	med	14	-0.000602529	0.0119296	0.959718
MIP_1A	TRPV2	med	4	0.0152457	0.0313309	0.626539
MIP_1A	RP11-252K23.2	med	3	0.0135673	0.018297	0.458387
MIP_1A	RP11-290F20.1	med	3	-0.0431332	0.0199091	0.0302728
MIP_1A	FCER1A	med	10	0.0158348	0.0166329	0.341086
MIP_1A	KIAA1407	med	3	-0.00153821	0.0350524	0.964998
MIP_1A	DDRGK1	med	7	0.0292241	0.0183344	0.110947
MIP_1A	CYP4V2	med	14	0.00215216	0.0127603	0.866063
MIP_1A	NBPF2P	med	7	0.0115657	0.0160154	0.470194
MIP_1A	USMG5	med	20	-0.0153251	0.0123167	0.213408
MIP_1A	SETD9	med	10	0.0174952	0.0172801	0.311322
MIP_1A	DCAF12	med	4	0.0101389	0.0280034	0.717308
MIP_1A	SEH1L	med	3	-0.00142691	0.0472191	0.975892
MIP_1A	HHLA3	med	4	0.00992144	0.0178094	0.577465
MIP_1A	PBX1	med	3	0.027841	0.0487206	0.5677
MIP_1A	CRIP1P1	med	4	-0.0477126	0.0260353	0.0668603
MIP_1A	QPCT	med	3	-0.0306548	0.0311655	0.325306
MIP_1A	C16orf54	med	3	0.000338476	0.0126645	0.978678
MIP_1A	GINS2	med	4	-0.0229519	0.0160903	0.153739
MIP_1A	TRPM6	med	5	-0.028778	0.0172577	0.0954052
MIP_1A	C1orf228	med	8	-0.0231277	0.0217697	0.288065
MIP_1A	ARHGAP26	med	3	-0.0269	0.0575398	0.640141
MIP_1A	PAOX	med	7	0.012749	0.0178828	0.475895
MIP_1A	ZNF529	med	4	0.0136453	0.0231413	0.555425
MIP_1A	ELOVL5	med	5	-0.00320233	0.0340741	0.925124
MIP_1A	VSIG10	med	9	0.00133597	0.0130076	0.918196
MIP_1A	RP11-54C4.1	med	4	0.00797804	0.0167004	0.632853
MIP_1A	F2R	med	5	-0.0327996	0.0192669	0.0886851
MIP_1A	STX4	med	5	0.0444999	0.0179955	0.0134046
MIP_1A	HHEX	med	5	-0.00671696	0.0162251	0.678884
MIP_1A	LAIR2	med	9	0.0238665	0.0148074	0.107006
MIP_1A	BCL2L13	med	8	0.00595129	0.0126977	0.63929
MIP_1A	PPP2R2B	med	5	-0.03323	0.0259954	0.201142
MIP_1A	ASB13	med	7	0.0107323	0.0196835	0.585586
MIP_1A	TRGJP1	med	3	0.040526	0.0496758	0.414609
MIP_1A	STAG3L1	med	6	-0.00537631	0.0143976	0.708839
MIP_1A	LMCD1	med	3	-0.0010229	0.0212775	0.961657
MIP_1A	HLA-E	med	4	-0.0251048	0.045838	0.583909
MIP_1A	FARS2	med	3	0.0112191	0.0199191	0.573276
MIP_1A	OGFOD1	med	4	0.00323584	0.0265423	0.902968
MIP_1A	GBAS	med	3	0.00784674	0.0433035	0.856208
MIP_1A	PHF23	med	5	0.0189476	0.0227828	0.405599
MIP_1A	TPP1	med	7	-0.0203648	0.0134876	0.131069
MIP_1A	TESC	med	5	-0.0186418	0.01749	0.286489
MIP_1A	PKNOX1	med	3	-0.0299185	0.0248665	0.228912
MIP_1A	EI24	med	3	-0.00881659	0.0369417	0.811367
MIP_1A	WWP1	med	3	0.00812178	0.0215573	0.706357
MIP_1A	ASL	med	5	-0.0354243	0.0257321	0.168617
MIP_1A	TIMMDC1	med	3	0.0196953	0.070756	0.780739
MIP_1A	DOK2	med	8	-0.0356536	0.0161763	0.0275194
MIP_1A	RNF187	med	4	-0.0175102	0.0162306	0.28066
MIP_1A	RP11-554I8.1	med	8	-0.0037804	0.0187707	0.840387
MIP_1A	APOLD1	med	3	-0.00013338	0.0154276	0.993102
MIP_1A	RP11-1018N14.5	med	7	-0.007359	0.0131802	0.576613
MIP_1A	RCHY1	med	14	-0.0223936	0.0170103	0.188015
MIP_1A	HIST1H2BD	med	27	0.00106838	0.00689196	0.876807
MIP_1A	FLVCR2	med	11	0.0106257	0.0178332	0.551285
MIP_1A	SDF4	med	3	-0.0466195	0.0256497	0.0691331
MIP_1A	RGS18	med	3	0.00487581	0.0375201	0.896604
MIP_1A	MYPOP	med	3	-0.00275522	0.0423742	0.948157
MIP_1A	TEAD2	med	5	-0.0117537	0.0157088	0.454327
MIP_1A	AC005532.5	med	3	0.00974947	0.0256916	0.704331
MIP_1A	CTD-2561J22.5	med	4	0.00281091	0.0172071	0.870237
MIP_1A	SPINT2	med	8	0.026986	0.0201716	0.180955
MIP_1A	COG2	med	3	0.0278686	0.032812	0.395691
MIP_1A	PAPSS2	med	6	-0.0190849	0.0159033	0.230117
MIP_1A	RP11-314N13.3	med	4	-0.0483639	0.0482787	0.316457
MIP_1A	Z97634.5	med	3	-0.076717	0.0569701	0.178103
MIP_1A	C1orf112	med	6	0.00628942	0.0165794	0.704426
MIP_1A	EFHA2	med	4	0.0245619	0.0419824	0.558513
MIP_1A	PPAP2C	med	3	0.0283991	0.0250173	0.256299
MIP_1A	WRAP73	med	6	0.0133217	0.0164366	0.417659
MIP_1A	TBK1	med	3	0.0266323	0.0228195	0.243176
MIP_1A	LRRK1	med	5	-0.0105676	0.0161322	0.512427
MIP_1A	FANCG	med	4	-0.0105927	0.0282305	0.707496
MIP_1A	CKAP2	med	17	0.0103928	0.0155731	0.504546
MIP_1A	LINC00617	med	3	-0.00885753	0.0445957	0.842561
MIP_1A	GPANK1	med	3	0.0403954	0.0261648	0.122616
MIP_1A	VRK2	med	4	0.00201798	0.0220358	0.927034
MIP_1A	CTH	med	6	-0.0159522	0.0244502	0.514119
MIP_1A	HLTF	med	3	0.0222173	0.0389501	0.568403
MIP_1A	DUSP16	med	7	-0.0173209	0.0139177	0.213307
MIP_1A	C8orf59	med	9	0.0173747	0.0204435	0.395387
MIP_1A	GINM1	med	8	-0.00763387	0.0148998	0.608408
MIP_1A	ZNF132	med	4	-0.0147027	0.0159939	0.357955
MIP_1A	COX10-AS1	med	4	-0.0189858	0.0464977	0.683041
MIP_1A	HLA-A	med	12	0.00629914	0.0143074	0.65974
MIP_1A	ANKRD50	med	3	0.00191837	0.0185979	0.917844
MIP_1A	ARL5A	med	5	-0.0259108	0.0361888	0.473998
MIP_1A	GRAP	med	6	-0.0186104	0.0235508	0.429397
MIP_1A	ANGPT1	med	8	0.0130928	0.0170584	0.442768
MIP_1A	TAPBPL	med	19	0.00170922	0.00929656	0.854127
MIP_1A	RNFT2	med	4	-0.0833101	0.0373079	0.0255462
MIP_1A	ARHGEF17	med	7	0.00602688	0.00740355	0.415615
MIP_1A	FZD1	med	8	-0.00644499	0.0119185	0.588675
MIP_1A	USP53	med	10	0.000136903	0.00975697	0.988805
MIP_1A	HPS1	med	7	0.0110864	0.0165781	0.503665
MIP_1A	KLRC1	med	8	-0.00429164	0.0159349	0.787681
MIP_1A	ERVK13-1	med	5	-0.00310335	0.0146607	0.832358
MIP_1A	INPP5B	med	15	-0.00136654	0.0108901	0.90014
MIP_1A	RASSF1	med	3	-0.0455891	0.0548044	0.405493
MIP_1A	LINC00649	med	14	-0.000831226	0.012568	0.947268
MIP_1A	SYK	med	13	-0.0160788	0.0184786	0.384231
MIP_1A	PSMG3-AS1	med	8	0.00862193	0.0215803	0.689505
MIP_1A	C1orf174	med	6	-0.040457	0.0218091	0.0635896
MIP_1A	SLC16A6	med	6	-0.015352	0.0190595	0.420544
MIP_1A	LCP2	med	4	0.00326366	0.0414431	0.937231
MIP_1A	MRPL54	med	10	0.0056082	0.0143473	0.695879
MIP_1A	MTG1	med	5	0.0272591	0.0154412	0.0775054
MIP_1A	A4GALT	med	8	0.0132014	0.0131482	0.315356
MIP_1A	USP39	med	8	0.00454173	0.015502	0.76954
MIP_1A	PVT1	med	3	-0.0274933	0.0208757	0.187839
MIP_1A	TGFA	med	5	-0.0424396	0.0249218	0.0885856
MIP_1A	RP1-55C23.7	med	10	0.0279368	0.0223375	0.211056
MIP_1A	CMTM6	med	3	0.0417239	0.0319296	0.191298
MIP_1A	GNE	med	4	-0.0294508	0.0291846	0.312917
MIP_1A	CYFIP2	med	4	0.0232517	0.0348984	0.505239
MIP_1A	EVC	med	3	-0.000627277	0.0569753	0.991216
MIP_1A	CNDP2	med	8	-0.0167234	0.0147356	0.256417
MIP_1A	ADSL	med	3	0.00913758	0.0288958	0.751832
MIP_1A	AF131215.2	med	16	-0.00734395	0.0149736	0.623807
MIP_1A	SLC22A31	med	5	0.020071	0.0182771	0.272137
MIP_1A	RNFT1	med	5	-0.00629783	0.0223892	0.778489
MIP_1A	ERGIC2	med	3	-0.000860328	0.0315642	0.978255
MIP_1A	EFTUD1	med	3	-0.0879988	0.0459172	0.0553053
MIP_1A	LXN	med	14	-0.0288364	0.016173	0.0745869
MIP_1A	OSGIN2	med	5	-0.0162074	0.0195886	0.408016
MIP_1A	HSPA4	med	7	0.0052938	0.00902186	0.557355
MIP_1A	C17orf97	med	19	0.000558419	0.00730637	0.939078
MIP_1A	AC097713.4	med	4	-0.0116306	0.015476	0.452338
MIP_1A	KIAA2013	med	8	-0.0123767	0.0147668	0.40195
MIP_1A	IKZF3	med	7	-0.00895134	0.0174119	0.607187
MIP_1A	C1orf86	med	9	0.0102154	0.0132424	0.440461
MIP_1A	MEGF6	med	4	0.00241249	0.0247914	0.922479
MIP_1A	AC118278.1	med	11	-0.00202995	0.011245	0.856744
MIP_1A	ST3GAL1	med	10	0.0215758	0.0210241	0.304777
MIP_1A	TMEM119	med	8	-0.0325627	0.0160645	0.042662
MIP_1A	RP11-848G14.2	med	3	0.0469283	0.0529106	0.375114
MIP_1A	HMGN4	med	13	0.000203516	0.0110078	0.985249
MIP_1A	DDOST	med	4	0.0129683	0.0236901	0.584093
MIP_1A	MCM3AP	med	8	-0.00680671	0.0149118	0.648056
MIP_1A	CCDC174	med	5	-0.000580377	0.0194611	0.976209
MIP_1A	ZNF668	med	6	0.013551	0.0224035	0.54527
MIP_1A	SIGLEC10	med	5	0.0189229	0.0302582	0.531722
MIP_1A	CHRNB1	med	4	0.0115779	0.0170858	0.498005
MIP_1A	ITM2C	med	5	-0.00552211	0.0196686	0.778897
MIP_1A	MYLK4	med	5	-0.0240146	0.0177263	0.175499
MIP_1A	RASA1	med	3	0.0818749	0.0552139	0.13811
MIP_1A	RP11-1149O23.3	med	17	-0.0148089	0.0140406	0.291551
MIP_1A	CLEC7A	med	11	-0.00668281	0.012197	0.583756
MIP_1A	SOLH	med	4	-0.00464166	0.0186469	0.803419
MIP_1A	BTN2A3P	med	3	-0.0564897	0.0540437	0.295902
MIP_1A	CORO1B	med	3	-0.00657245	0.0365964	0.857472
MIP_1A	SNIP1	med	8	-0.00383653	0.0118449	0.746016
MIP_1A	HIST1H2AE	med	3	0.0179794	0.0189486	0.342696
MIP_1A	COQ7	med	3	-0.0106563	0.0237677	0.653899
MIP_1A	MCFD2	med	7	0.0165274	0.0185	0.371658
MIP_1A	PROSC	med	9	0.0345316	0.0138279	0.0125161
MIP_1A	TTC21A	med	5	0.0270048	0.0303131	0.373003
MIP_1A	WDR19	med	10	-0.0034423	0.0176322	0.845215
MIP_1A	RP11-247A12.7	med	3	0.0138897	0.0183235	0.448435
MIP_1A	CLIP2	med	4	0.0758414	0.0467008	0.104379
MIP_1A	METTL4	med	3	-0.0345276	0.0243942	0.156951
MIP_1A	C14orf159	med	11	0.00114214	0.0112102	0.918849
MIP_1A	RP4-724E16.2	med	4	-0.040607	0.0367234	0.268833
MIP_1A	CTD-2201I18.1	med	4	0.00719282	0.0348506	0.836486
MIP_1A	TGIF1	med	5	0.0161253	0.016676	0.333556
MIP_1A	ADAM10	med	4	-0.0345085	0.0212967	0.105154
MIP_1A	CDCA7	med	3	-3.85182e-05	0.0284014	0.998918
MIP_1A	CTC-774J1.2	med	4	-0.00161923	0.0224692	0.942551
MIP_1A	RP11-439E19.10	med	3	0.0158894	0.0335926	0.636211
MIP_1A	CD36	med	18	-0.00144128	0.0119467	0.903974
MIP_1A	TMX4	med	6	-0.0103086	0.0215519	0.632426
MIP_1A	EPS8L2	med	6	-0.0165269	0.0222615	0.457846
MIP_1A	INTS4	med	13	0.0198771	0.0152799	0.193303
MIP_1A	RP3-462E2.3	med	3	-0.0247523	0.0327856	0.450264
MIP_1A	ERGIC1	med	3	0.000816337	0.0338147	0.98074
MIP_1A	NIT2	med	3	0.0216026	0.0224278	0.335443
MIP_1A	RP11-779O18.3	med	4	-0.0147329	0.0248088	0.552609
MIP_1A	INF2	med	6	-0.0072827	0.0103649	0.482288
MIP_1A	FUT10	med	16	0.000928396	0.0173541	0.957336
MIP_1A	AC091729.9	med	13	-0.00489778	0.0129548	0.705381
MIP_1A	TRBJ2-3	med	3	0.0312346	0.025119	0.213695
MIP_1A	COPG1	med	3	-0.0392734	0.0384928	0.307596
MIP_1A	LIMA1	med	7	0.0190358	0.0153281	0.214278
MIP_1A	FBN2	med	16	-0.0062949	0.0086185	0.46515
MIP_1A	SNRPB2	med	8	-0.0264808	0.0292782	0.365754
MIP_1A	LINC00341	med	6	-0.0122487	0.0224987	0.586152
MIP_1A	NUP35	med	4	0.000659431	0.0279154	0.981154
MIP_1A	ITPRIP	med	3	0.0385362	0.0261609	0.140738
MIP_1A	IGHV4-39	med	3	0.0155046	0.0156774	0.322675
MIP_1A	C5	med	21	-0.00416332	0.0118794	0.72599
MIP_1A	CTD-3092A11.2	med	6	0.00526494	0.0188151	0.779611
MIP_1A	MUC1	med	5	-0.0172448	0.0232086	0.457461
MIP_1A	RP11-18F14.2	med	3	0.0230388	0.0560066	0.68081
MIP_1A	SFTPD	med	6	-0.0194139	0.0170521	0.254912
MIP_1A	KLHDC10	med	7	0.00116681	0.0158965	0.941487
MIP_1A	CABIN1	med	3	0.0548468	0.0403368	0.173918
MIP_1A	MAN1C1	med	3	0.020702	0.0426227	0.627178
MIP_1A	SPRED2	med	4	-0.0519269	0.0274739	0.0587523
MIP_1A	PHPT1	med	4	0.00894951	0.0170955	0.600627
MIP_1A	FAM22D	med	7	-0.0587853	0.0224575	0.00885441
MIP_1A	NSUN7	med	8	-0.000605943	0.0161616	0.970092
MIP_1A	RP11-726G1.1	med	3	0.0239442	0.0395636	0.545041
MIP_1A	LINC00265	med	8	-0.00513582	0.016717	0.758676
MIP_1A	RBMS2	med	20	-0.0154237	0.0140411	0.272001
MIP_1A	PYROXD1	med	3	0.0325757	0.0533888	0.541756
MIP_1A	CCDC115	med	4	0.00791945	0.0136958	0.563102
MIP_1A	INSIG2	med	6	0.00293142	0.0281761	0.917138
MIP_1A	FAM198B	med	15	-0.000913527	0.0136451	0.946622
MIP_1A	CATSPERB	med	3	0.0107783	0.0244411	0.659221
MIP_1A	C5orf4	med	15	-0.00982467	0.0134944	0.466578
MIP_1A	ARL4A	med	10	0.0202258	0.0143648	0.159126
MIP_1A	GDPGP1	med	3	-0.0132798	0.0274193	0.628158
MIP_1A	CCR5	med	4	0.0193376	0.0245098	0.430128
MIP_1A	MIR22HG	med	6	0.013808	0.017328	0.425533
MIP_1A	IGHV3-20	med	3	0.0373229	0.0484583	0.441177
MIP_1A	AL591845.1	med	4	-0.00811168	0.018732	0.664986
MIP_1A	HIST3H2A	med	4	0.0200417	0.0238962	0.401638
MIP_1A	TOP3B	med	5	-0.0312589	0.0209411	0.135514
MIP_1A	HLA-F-AS1	med	3	-0.00900387	0.0282831	0.750221
MIP_1A	ABTB1	med	9	-0.0380971	0.0117209	0.00115255
MIP_1A	IFNGR1	med	5	0.00902148	0.0393348	0.818596
MIP_1A	HLA-DQA2	med	15	0.0331705	0.010039	0.000952635
MIP_1A	S100A12	med	16	0.0178608	0.00975607	0.0671394
MIP_1A	MARCH2	med	6	-0.00997	0.0172289	0.562807
MIP_1A	RP11-297B17.3	med	4	0.00621574	0.0222227	0.779706
MIP_1A	RAP1GAP2	med	6	0.0207679	0.0363368	0.567633
MIP_1A	CCDC125	med	5	-0.037433	0.0212218	0.0777507
MIP_1A	NME4	med	9	-0.0028809	0.0107821	0.78932
MIP_1A	VPS41	med	7	0.00212995	0.030713	0.944711
MIP_1A	ABCF3	med	4	0.0277139	0.0344183	0.420699
MIP_1A	ATP13A1	med	9	0.0105667	0.0116448	0.364184
MIP_1A	AC125232.1	med	9	-0.0221124	0.0167211	0.186027
MIP_1A	ADCY7	med	6	0.0168635	0.0162248	0.298634
MIP_1A	AC074286.1	med	4	0.00474031	0.0380869	0.900951
MIP_1A	PSMG1	med	3	0.00674823	0.0246516	0.784281
MIP_1A	TTC25	med	4	-0.0110175	0.0231439	0.634042
MIP_1A	GUSBP11	med	6	-0.0103813	0.0276753	0.707579
MIP_1A	SNRNP27	med	14	0.0085701	0.014542	0.555637
MIP_1A	PTCD1	med	4	0.0094314	0.0268818	0.725703
MIP_1A	CABP5	med	7	0.0124783	0.0270294	0.644329
MIP_1A	TRMT6	med	3	0.00366098	0.0387677	0.924765
MIP_1A	TTC19	med	14	0.00571388	0.0126544	0.651605
MIP_1A	ELP2	med	12	-0.0141691	0.0146285	0.332747
MIP_1A	RP11-629O1.2	med	4	0.000521734	0.0237666	0.982486
MIP_1A	ZSCAN9	med	8	-0.0177576	0.0124446	0.1536
MIP_1A	RAB2B	med	4	-0.00925126	0.0267296	0.729263
MIP_1A	IFIT5	med	6	0.0329565	0.0202207	0.103136
MIP_1A	ZNF890P	med	8	0.0266329	0.0177647	0.13382
MIP_1A	ANKIB1	med	4	-0.017457	0.0282373	0.536427
MIP_1A	RAB6B	med	6	0.0223764	0.0189906	0.238681
MIP_1A	SYT1	med	3	-0.0855042	0.0427195	0.0453358
MIP_1A	GIMAP1	med	3	0.00546197	0.0173177	0.752459
MIP_1A	IL4R	med	3	-0.00464534	0.062663	0.940905
MIP_1A	GPR133	med	4	-0.000800893	0.0245323	0.973956
MIP_1A	GGCX	med	4	-0.0566608	0.0189103	0.00273283
MIP_1A	RP11-488L18.4	med	6	0.0192669	0.0230967	0.404177
MIP_1A	AGPAT3	med	3	0.0739147	0.0445821	0.0973288
MIP_1A	RALB	med	13	-0.001549	0.0155276	0.920536
MIP_1A	TRIM38	med	7	0.00366514	0.0161597	0.820573
MIP_1A	NLRP9P	med	6	0.0476075	0.0379633	0.209827
MIP_1A	CD1B	med	3	0.0266055	0.0233371	0.254265
MIP_1A	GMIP	med	4	0.0156023	0.0245346	0.524822
MIP_1A	GABBR1	med	4	-0.00687673	0.022289	0.757683
MIP_1A	MSC	med	6	-0.0194182	0.0120378	0.106723
MIP_1A	RP11-84C10.2	med	7	-0.00431298	0.013859	0.755646
MIP_1A	PLEKHG3	med	5	0.0129274	0.0121258	0.286376
MIP_1A	EMILIN2	med	4	0.00924657	0.0228578	0.685827
MIP_1A	AHSA2	med	12	0.00221989	0.0166874	0.894171
MIP_1A	SLC13A4	med	4	0.00630428	0.0305701	0.836616
MIP_1A	MAF1	med	4	0.00591634	0.0195219	0.761842
MIP_1A	STEAP3	med	15	0.0162869	0.0122651	0.184207
MIP_1A	PLCB1	med	10	-0.0118921	0.0179418	0.507451
MIP_1A	RP11-1038A11.3	med	4	0.00981688	0.0343413	0.774983
MIP_1A	RDH13	med	11	0.0145964	0.0135495	0.281361
MIP_1A	SLC36A1	med	12	-0.0108288	0.0102206	0.289368
MIP_1A	ADI1	med	8	0.0111223	0.0149445	0.45673
MIP_1A	KIAA0141	med	3	-0.0326163	0.0232469	0.160604
MIP_1A	RP11-325P15.1	med	10	-0.0199655	0.0159848	0.211655
MIP_1A	SCRN2	med	8	-0.00734636	0.0160094	0.646321
MIP_1A	ABHD5	med	3	0.00411519	0.0228651	0.857171
MIP_1A	DEAF1	med	4	-0.00160994	0.0163496	0.921559
MIP_1A	RP1-13D10.2	med	3	-0.0514769	0.0260918	0.0485052
MIP_1A	PTGES	med	6	0.0379526	0.0178528	0.0335147
MIP_1A	TBC1D2	med	5	-0.00661679	0.021258	0.755602
MIP_1A	CCR6	med	3	-0.0039188	0.0248551	0.87472
MIP_1A	AP1M2	med	7	-0.00862596	0.0255967	0.736121
MIP_1A	DBN1	med	4	0.00745247	0.0167612	0.656589
MIP_1A	CPNE1	med	16	-0.0272569	0.0117676	0.0205442
MIP_1A	MTRR	med	13	-0.0194039	0.0111757	0.0825171
MIP_1A	TRAT1	med	6	-0.0188608	0.0175877	0.283546
MIP_1A	PHF2	med	5	0.0219221	0.0359979	0.542535
MIP_1A	CTD-2248H3.1	med	6	0.0133784	0.0189625	0.480487
MIP_1A	TMEM45A	med	6	-0.00331606	0.0209534	0.874253
MIP_1A	BBS4	med	4	-0.00447943	0.0118633	0.705738
MIP_1A	LTA4H	med	15	-0.000641787	0.00983618	0.947977
MIP_1A	CYTH2	med	3	0.0126234	0.0421162	0.764385
MIP_1A	ZNF212	med	6	0.000727098	0.0171105	0.966105
MIP_1A	MMACHC	med	3	-0.106914	0.0304462	0.000445456
MIP_1A	SCO2	med	9	-0.00700222	0.022562	0.756291
MIP_1A	SLC31A2	med	6	-0.00383043	0.0378564	0.919405
MIP_1A	PDK1	med	7	0.0207106	0.0281441	0.461806
MIP_1A	SLC6A16	med	3	0.0104173	0.0277049	0.70691
MIP_1A	KRTCAP3	med	4	-0.0189035	0.0172293	0.272566
MIP_1A	TYMP	med	17	0.00307085	0.0147339	0.8349
MIP_1A	RP11-480A16.1	med	5	0.0734679	0.0407342	0.0712952
MIP_1A	ALS2CL	med	3	0.0363204	0.0399443	0.363203
MIP_1A	PPAP2B	med	3	-0.00830917	0.0407802	0.838545
MIP_1A	CHI3L2	med	15	0.00487922	0.00958279	0.610637
MIP_1A	AC147651.3	med	4	0.0324323	0.0290005	0.263423
MIP_1A	CPNE3	med	7	0.00766743	0.019034	0.687075
MIP_1A	WSB1	med	4	0.00420767	0.0204625	0.837081
MIP_1A	AP000350.4	med	8	0.00811622	0.0132356	0.539736
MIP_1A	ZNF219	med	3	-0.0369653	0.0529333	0.484966
MIP_1A	TTC16	med	3	-0.0181397	0.0170246	0.286649
MIP_1A	FAM13A-AS1	med	3	-0.040848	0.0251668	0.104569
MIP_1A	NLRP3	med	9	-0.000873128	0.0167174	0.958346
MIP_1A	UVRAG	med	6	0.00210248	0.0223213	0.924957
MIP_1A	TMBIM6	med	4	-0.0463943	0.0422909	0.272629
MIP_1A	C9orf66	med	3	-0.0444433	0.0274252	0.10512
MIP_1A	ACTR8	med	3	-0.0126159	0.0604441	0.834667
MIP_1A	CD82	med	3	-0.0253474	0.0261658	0.332684
MIP_1A	PSTPIP1	med	21	0.0208146	0.0112588	0.0644944
MIP_1A	TTLL3	med	9	0.0044252	0.0118032	0.707723
MIP_1A	AC093323.3	med	8	0.00493103	0.0211871	0.815965
MIP_1A	MICU1	med	5	0.00476994	0.0257418	0.852994
MIP_1A	LEPR	med	15	-0.014641	0.0123761	0.236806
MIP_1A	RP11-551L14.1	med	3	-0.0245458	0.0255958	0.337571
MIP_1A	TMEM205	med	5	0.029883	0.0239815	0.212733
MIP_1A	PECR	med	3	0.0241255	0.0273114	0.377048
MIP_1A	ELMO1	med	13	-0.000755025	0.0139759	0.956916
MIP_1A	FAM228B	med	3	-0.00447807	0.0250451	0.858094
MIP_1A	RPL22L1	med	23	-0.0111066	0.00938455	0.236613
MIP_1A	CHCHD2	med	18	0.0108247	0.00664459	0.103292
MIP_1A	PIK3IP1	med	15	-0.0279816	0.0165925	0.0917197
MIP_1A	MOCS2	med	3	0.0104852	0.0331974	0.752122
MIP_1A	TMOD1	med	4	-0.00100273	0.0447313	0.982116
MIP_1A	CTGLF11P	med	3	0.0527036	0.0759554	0.487761
MIP_1A	AC083949.1	med	4	0.117682	0.0435784	0.00692426
MIP_1A	CMTM8	med	8	-0.0340814	0.0201577	0.0908863
MIP_1A	HDAC4	med	6	-0.0111635	0.0148661	0.45269
MIP_1A	SPAG9	med	4	0.0420472	0.0229488	0.0669191
MIP_1A	SESTD1	med	12	-0.00403831	0.0180093	0.822574
MIP_1A	STYXL1	med	15	-0.00490117	0.00840392	0.559758
MIP_1A	BORA	med	3	0.00699428	0.0107138	0.513866
MIP_1A	RP11-320N21.1	med	3	-0.00425267	0.0259441	0.869797
MIP_1A	C16orf72	med	6	-0.0195972	0.0161543	0.225083
MIP_1A	MPZL1	med	10	-0.00197025	0.01222	0.871911
MIP_1A	DAB1	med	5	0.0142457	0.0135298	0.292379
MIP_1A	TBC1D2B	med	5	-0.0554076	0.0230507	0.016229
MIP_1A	RABEP1	med	19	-6.70884e-05	0.00967554	0.994468
MIP_1A	SCGB3A2	med	8	-0.00151191	0.0177169	0.931993
MIP_1A	TNIP1	med	4	-0.0102836	0.0218119	0.637308
MIP_1A	MCOLN3	med	3	-0.028944	0.0401155	0.470591
MIP_1A	ANKRD18EP	med	6	-0.004194	0.0317196	0.894809
MIP_1A	CTA-331P3.1	med	7	0.00766308	0.0152668	0.615707
MIP_1A	TRBV5-6	med	3	0.0495636	0.0451532	0.272345
MIP_1A	SFMBT2	med	5	-0.00435117	0.0218831	0.84239
MIP_1A	LMLN	med	3	-0.0224515	0.0403627	0.578044
MIP_1A	USP30	med	3	0.0260456	0.0382475	0.495888
MIP_1A	MC1R	med	7	-0.00330466	0.0112745	0.769439
MIP_1A	TAS2R14	med	7	-0.0546639	0.0202496	0.00694416
MIP_1A	TSTD3	med	5	-0.061883	0.0222724	0.00546166
MIP_1A	IL32	med	7	-0.00821789	0.0146053	0.573662
MIP_1A	CNKSR1	med	3	-0.0403687	0.0308455	0.190623
MIP_1A	HYAL3	med	24	-0.0149174	0.0111396	0.180525
MIP_1A	RRP7B	med	5	-0.0642437	0.0242221	0.0079951
MIP_1A	STAMBPL1	med	6	-0.0236453	0.0257347	0.358196
MIP_1A	LSM10	med	3	0.00121702	0.0419914	0.976878
MIP_1A	LILRB3	med	4	-0.0449106	0.0254126	0.0771852
MIP_1A	LPAR5	med	7	-0.00276815	0.0168037	0.869153
MIP_1A	ADAM1A	med	8	0.020941	0.0154352	0.174874
MIP_1A	ERAP1	med	7	0.00371127	0.0245796	0.879984
MIP_1A	NUCB2	med	3	-0.00170832	0.0157459	0.913605
MIP_1A	TMEM9B	med	5	-0.0233876	0.0155663	0.132981
MIP_1A	GSTM2	med	11	-0.00692148	0.0156687	0.658679
MIP_1A	AHCTF1	med	7	-0.00649311	0.0152793	0.670865
MIP_1A	SGPL1	med	3	0.0104589	0.0145201	0.471338
MIP_1A	FZD3	med	3	-0.00356989	0.0261054	0.891229
MIP_1A	RP11-484L8.1	med	3	-0.0286017	0.026973	0.288971
MIP_1A	ABHD15	med	7	-0.0137732	0.0140596	0.327268
MIP_1A	UBE2Q2	med	8	0.0231213	0.0169305	0.172045
MIP_1A	LHPP	med	18	-0.000616211	0.0116473	0.957807
MIP_1A	ACOT4	med	10	-0.00169973	0.0147436	0.908218
MIP_1A	RGL4	med	3	0.0197575	0.0312696	0.527488
MIP_1A	TRIM5	med	9	0.00176166	0.0122407	0.885565
MIP_1A	ZNF484	med	3	-0.0329403	0.0402143	0.412719
MIP_1A	MPC1	med	7	0.0100541	0.015211	0.508629
MIP_1A	SIPA1L2	med	11	0.0228073	0.0141255	0.106394
MIP_1A	ALCAM	med	14	-0.00189571	0.011046	0.863737
MIP_1A	KLHDC4	med	17	-0.00540289	0.00867694	0.5335
MIP_1A	PRKCQ-AS1	med	17	-0.00484256	0.0121267	0.689649
MIP_1A	MGAT1	med	4	-0.028848	0.0229021	0.207805
MIP_1A	MIS12	med	6	0.00791907	0.0184532	0.667819
MIP_1A	CTD-2192J16.21	med	3	-0.00788678	0.0207469	0.70384
MIP_1A	IER3	med	13	-0.0108401	0.0174307	0.534011
MIP_1A	RNASEH2B	med	10	0.00109708	0.0166871	0.947581
MIP_1A	AP001372.2	med	6	0.00239749	0.0165752	0.884992
MIP_1A	EPDR1	med	13	-0.0134522	0.0109445	0.219021
MIP_1A	ZNF469	med	3	-0.0194365	0.0729833	0.789997
MIP_1A	CRYL1	med	7	0.0176095	0.0207924	0.397039
MIP_1A	CMBL	med	11	0.00274687	0.0134366	0.838016
MIP_1A	XYLB	med	4	-0.0843592	0.0426292	0.0478265
MIP_1A	LINC00683	med	4	-0.0103318	0.0258827	0.689761
MIP_1A	SAMSN1	med	3	-0.000845275	0.0379426	0.982226
MIP_1A	FAM153C	med	3	0.00805089	0.0239148	0.736382
MIP_1A	TF	med	3	0.0512844	0.0386207	0.184212
MIP_1A	ZNF333	med	9	0.0113221	0.0164576	0.491482
MIP_1A	WSB2	med	6	0.0122962	0.0135624	0.364599
MIP_1A	DENND1A	med	5	-0.0133787	0.0280805	0.633761
MIP_1A	ALDH3B1	med	3	0.00827131	0.0261622	0.751885
MIP_1A	AQP3	med	3	0.0422648	0.032775	0.197209
MIP_1A	POLR2E	med	5	-0.0036284	0.0214287	0.865541
MIP_1A	KCTD7	med	9	0.0190552	0.0189257	0.314012
MIP_1A	PTGFRN	med	4	-0.0316381	0.0212006	0.135615
MIP_1A	DPPA4	med	3	-0.027897	0.0386816	0.470789
MIP_1A	VASP	med	18	-0.0111442	0.0102907	0.278836
MIP_1A	INPP5K	med	5	-0.0105251	0.0146928	0.473782
MIP_1A	RPN1	med	7	-0.00151485	0.0114185	0.894458
MIP_1A	OR52K3P	med	11	0.0120874	0.0139978	0.387849
MIP_1A	NCEH1	med	5	-0.000189147	0.0218983	0.993108
MIP_1A	WBSCR22	med	4	-0.0129448	0.0154295	0.40149
MIP_1A	SOAT1	med	13	0.00470635	0.0122844	0.701635
MIP_1A	TGM3	med	3	0.0254725	0.018959	0.179092
MIP_1A	PAK1	med	5	0.00585996	0.0186072	0.752815
MIP_1A	RP11-166N6.2	med	5	-0.000565584	0.0162625	0.972256
MIP_1A	RAB15	med	8	0.0207553	0.0167416	0.21507
MIP_1A	CNR1	med	4	0.0747715	0.0546793	0.171483
MIP_1A	MT1E	med	5	-0.017277	0.019625	0.378667
MIP_1A	MDS2	med	3	-0.0969922	0.0419825	0.0208716
MIP_1A	PARVG	med	8	-0.01155	0.0226615	0.61028
MIP_1A	ESPN	med	5	0.00948798	0.023894	0.691304
MIP_1A	PMS1	med	4	0.0582048	0.0216153	0.00708627
MIP_1A	GAPDHP14	med	3	-0.0184553	0.0321599	0.566061
MIP_1A	MAEA	med	5	-0.0306194	0.0260386	0.239624
MIP_1A	UGDH	med	17	-0.00273293	0.00967414	0.777561
MIP_1A	TENM4	med	14	0.0113048	0.0117389	0.335536
MIP_1A	TRAPPC12	med	13	0.0138893	0.0141245	0.325435
MIP_1A	DLEC1	med	4	-0.0376032	0.0401671	0.349186
MIP_1A	CCDC134	med	8	0.0287958	0.0172657	0.0953538
MIP_1A	TADA2A	med	4	0.000699384	0.0135302	0.958775
MIP_1A	RP11-267N12.3	med	3	-0.0207699	0.0184806	0.261067
MIP_1A	WDR35	med	3	-0.0200514	0.0378917	0.596683
MIP_1A	HMOX1	med	5	-0.00255648	0.0270196	0.92462
MIP_1A	GPR19	med	7	0.0185626	0.0125618	0.139487
MIP_1A	RP11-792D21.2	med	19	-0.0211208	0.0114178	0.0643395
MIP_1A	RP11-797A18.3	med	7	-0.00865949	0.0135571	0.522991
MIP_1A	PNP	med	9	-0.0112572	0.0167731	0.502127
MIP_1A	LEPROT	med	21	-0.0291194	0.00962464	0.0024822
MIP_1A	TRIM9	med	5	-0.0101441	0.0180893	0.574946
MIP_1A	HLA-H	med	4	0.0231508	0.0263672	0.379934
MIP_1A	PARP1	med	7	0.00946336	0.0177323	0.593564
MIP_1A	RPL13A	med	6	0.00363001	0.0139187	0.794246
MIP_1A	AIG1	med	3	-0.000421502	0.024159	0.98608
MIP_1A	HEATR6	med	10	0.0222907	0.0203161	0.272556
MIP_1A	TLR5	med	5	-0.0186204	0.0267188	0.485864
MIP_1A	SQSTM1	med	3	0.031549	0.0239911	0.188501
MIP_1A	MAK	med	9	-0.0189388	0.0208038	0.362636
MIP_1A	SNTG2	med	3	-0.0492155	0.0494468	0.31958
MIP_1A	RFPL3S	med	4	0.0188727	0.0273563	0.490266
MIP_1A	DCP2	med	3	-0.0294595	0.059245	0.619014
MIP_1A	HCG9	med	4	0.0106504	0.0284192	0.707837
MIP_1A	RASSF7	med	3	-0.0286039	0.0480433	0.551592
MIP_1A	DGAT1	med	7	-0.0411561	0.0261036	0.114878
MIP_1A	MT1F	med	18	0.0178441	0.0106444	0.0936643
MIP_1A	UGGT2	med	8	0.0182259	0.0175453	0.298902
MIP_1A	APOBEC3A	med	10	0.0192887	0.0175683	0.272236
MIP_1A	NICN1	med	9	-0.0345816	0.0178281	0.0524129
MIP_1A	RBBP9	med	5	0.0655279	0.0337169	0.0519592
MIP_1A	CDK13	med	4	-0.00688401	0.0227258	0.761953
MIP_1A	NCOA3	med	7	-0.0709057	0.0291596	0.0150305
MIP_1A	HMGB1P31	med	5	0.0122446	0.0231326	0.596583
MIP_1A	PICALM	med	3	-0.00811562	0.0303006	0.788825
MIP_1A	DSCR3	med	4	0.0407479	0.0296049	0.168701
MIP_1A	MAP3K1	med	6	0.0182308	0.0265054	0.491569
MIP_1A	RP4-740C4.6	med	3	0.0633698	0.0270408	0.0191045
MIP_1A	EXOSC3	med	3	-0.0616816	0.0300717	0.0402525
MIP_1A	ARSB	med	13	-0.0125223	0.0133511	0.348282
MIP_1A	BTNL3	med	14	-0.00183703	0.0094303	0.845549
MIP_1A	TOR1A	med	5	-0.0123741	0.0192136	0.519558
MIP_1A	AL133458.1	med	17	-0.0109859	0.0153399	0.473889
MIP_1A	ZNF652	med	4	-0.0573417	0.0463384	0.215918
MIP_1A	PDCL3P4	med	3	0.0938101	0.045467	0.0390884
MIP_1A	RP11-38G5.2	med	4	-0.0261098	0.0219602	0.234455
MIP_1A	MRPL36	med	3	-0.0261159	0.019533	0.181218
MIP_1A	MGAT5	med	4	-0.0317969	0.0434824	0.464621
MIP_1A	RP11-685N10.1	med	7	0.00172916	0.0167517	0.917786
MIP_1A	GIGYF1	med	4	-0.0421162	0.0197753	0.0331934
MIP_1A	CAB39	med	3	-0.0864789	0.043643	0.0475342
MIP_1A	PFKFB4	med	4	0.0177481	0.0376035	0.63694
MIP_1A	EMR2	med	25	0.00873162	0.0109585	0.425572
MIP_1A	RP11-202P11.1	med	3	0.0253488	0.0287232	0.377497
MIP_1A	SMC6	med	11	-0.00999232	0.0215334	0.64262
MIP_1A	NRBF2	med	4	0.0287668	0.0187704	0.125385
MIP_1A	NCF2	med	4	0.0474441	0.0365108	0.193788
MIP_1A	BDH1	med	3	-0.0806507	0.0377086	0.0324526
MIP_1A	CAPN3	med	4	0.00173505	0.0184146	0.924933
MIP_1A	GNAO1	med	3	0.0300729	0.0357331	0.400014
MIP_1A	ZNF701	med	5	-0.00423365	0.0182805	0.816854
MIP_1A	FXYD5	med	8	0.0039113	0.0140436	0.78062
MIP_1A	CENPC1	med	6	-0.010893	0.0179565	0.544097
MIP_1A	CDK12	med	5	-0.0224042	0.0219953	0.308398
MIP_1A	KIAA1671	med	12	0.0167339	0.0117498	0.154394
MIP_1A	AL512428.1	med	5	0.0208468	0.0198944	0.294699
MIP_1A	ZNF75A	med	4	0.0173188	0.0231556	0.4545
MIP_1A	N4BP2	med	14	-7.48405e-05	0.0143328	0.995834
MIP_1A	GLTSCR2	med	6	0.0143084	0.0163945	0.382796
MIP_1A	SLFN14	med	3	-0.00924117	0.0771362	0.904639
MIP_1A	SAC3D1	med	3	-0.0136882	0.0260575	0.599368
MIP_1A	RP11-325F22.2	med	4	-0.0369955	0.0225151	0.100354
MIP_1A	ELF2	med	3	-0.0302939	0.0306205	0.3225
MIP_1A	BIN3	med	7	-0.0151133	0.0140586	0.282365
MIP_1A	RNF130	med	4	0.0125117	0.0239601	0.60154
MIP_1A	RP11-505K9.1	med	3	0.00305384	0.0278594	0.912714
MIP_1A	RP4-798C17.6	med	6	-0.010846	0.0305246	0.722351
MIP_1A	C16orf93	med	3	0.0349629	0.0271241	0.197399
MIP_1A	TNFAIP2	med	3	-0.0411241	0.0391393	0.293392
MIP_1A	UVSSA	med	13	-0.0135447	0.0102756	0.187455
MIP_1A	CBR1	med	5	0.00474927	0.0194652	0.807241
MIP_1A	MYH11	med	5	0.0294385	0.0210216	0.161397
MIP_1A	CD300LD	med	4	-0.0247806	0.0165158	0.133505
MIP_1A	FAM210A	med	4	-0.0241267	0.0426951	0.572011
MIP_1A	IFITM1	med	5	-0.000178068	0.0227047	0.993742
MIP_1A	MNDA	med	9	0.00500298	0.0143415	0.727205
MIP_1A	SEPT7P2	med	11	0.00018099	0.0148824	0.990297
MIP_1A	AC092620.3	med	3	0.0068084	0.0623517	0.913049
MIP_1A	ZNF503	med	16	-0.0119761	0.0113545	0.291544
MIP_1A	CEACAM4	med	10	-0.018586	0.0116081	0.109348
MIP_1A	SPATA6	med	3	0.00148745	0.0372232	0.968125
MIP_1A	EEF1A1	med	12	0.0121222	0.0145845	0.405877
MIP_1A	RP11-589N15.2	med	3	-0.0866509	0.0455509	0.0571334
MIP_1A	MXI1	med	4	-0.00594737	0.0199135	0.7652
MIP_1A	KRT73	med	15	0.00746556	0.0108116	0.48987
MIP_1A	GRK5	med	6	-0.0245354	0.0327123	0.453233
MIP_1A	NVL	med	7	-0.00520791	0.0181319	0.773941
MIP_1A	SNHG5	med	12	0.00464385	0.0154173	0.763254
MIP_1A	ELL	med	8	-0.00508544	0.0152082	0.738087
MIP_1A	FPR2	med	15	0.0100019	0.0104958	0.340616
MIP_1A	POMGNT1	med	5	-0.00650486	0.0232363	0.779521
MIP_1A	PDGFD	med	6	-0.013534	0.0208031	0.515321
MIP_1A	TRIM26	med	3	-0.0148167	0.0483219	0.759129
MIP_1A	ITPA	med	8	-0.0208718	0.0117678	0.0761221
MIP_1A	RPTOR	med	7	0.00706627	0.0209115	0.735429
MIP_1A	CAPZA2	med	6	-0.0304817	0.0184198	0.0979588
MIP_1A	ZMAT4	med	4	0.0179491	0.0277194	0.517289
MIP_1A	NCF1	med	8	-0.00479697	0.0116466	0.680428
MIP_1A	TUFT1	med	3	-0.0458283	0.0479642	0.33934
MIP_1A	CD164	med	3	-0.0402674	0.0266875	0.131337
MIP_1A	RP11-109N23.6	med	4	0.0387314	0.0307013	0.207108
MIP_1A	PCGF2	med	4	-0.00260039	0.0173866	0.881109
MIP_1A	RNF40	med	5	0.0140269	0.0221969	0.527433
MIP_1A	CNOT6L	med	4	-0.0059018	0.0366909	0.87221
MIP_1A	TNFRSF1B	med	3	0.0152219	0.0330709	0.645315
MIP_1A	BRI3BP	med	4	0.0207634	0.0462616	0.653558
MIP_1A	ZNF79	med	4	0.0143788	0.0144452	0.31954
MIP_1A	GPR55	med	5	0.0422752	0.0352091	0.229871
MIP_1A	AC131097.3	med	4	-0.00759771	0.0158218	0.631082
MIP_1A	CLIP4	med	5	-0.0398087	0.0273162	0.145025
MIP_1A	NLRC3	med	9	-0.00673481	0.0105205	0.52207
MIP_1A	PRDX3	med	4	-0.0420848	0.0313324	0.179216
MIP_1A	SNX25	med	7	0.00841224	0.0144153	0.559515
MIP_1A	BAIAP3	med	8	-0.00435957	0.0168696	0.796077
MIP_1A	MTFMT	med	3	0.024312	0.0607512	0.689018
MIP_1A	TNFRSF4	med	3	-0.00922878	0.0256776	0.719289
MIP_1A	AIM1	med	3	0.0274951	0.0322753	0.394274
MIP_1A	MAN2A2	med	6	-0.0252345	0.0308328	0.413112
MIP_1A	LST1	med	5	-0.0101918	0.0172318	0.554217
MIP_1A	LAPTM4B	med	12	-0.00124846	0.00870418	0.885949
MIP_1A	IGLV7-46	med	3	0.013393	0.0324953	0.680228
MIP_1A	PHKG1	med	5	-0.00487096	0.0263868	0.853544
MIP_1A	SNORA42	med	4	0.0476725	0.032233	0.139141
MIP_1A	C4orf33	med	4	-0.0415017	0.0197288	0.035412
MIP_1A	LAMB2	med	4	-0.021463	0.0180485	0.234367
MIP_1A	CHST2	med	3	-0.0350321	0.0390149	0.369231
MIP_1A	IRAK1BP1	med	3	0.0454352	0.0218369	0.0374647
MIP_1A	RNASE3	med	11	-0.00563235	0.0141357	0.690301
MIP_1A	TSHZ2	med	5	-0.0110756	0.0222409	0.618494
MIP_1A	PLXDC1	med	4	0.0309326	0.0187362	0.0987469
MIP_1A	ST3GAL5	med	10	-0.00190699	0.0135478	0.88806
MIP_1A	UTP18	med	4	0.0103605	0.0332806	0.755567
MIP_1A	AC093162.5	med	3	-0.0269957	0.0298881	0.366406
MIP_1A	HAX1	med	3	-0.0031629	0.0199399	0.873967
MIP_1A	SLC12A1	med	6	-0.0012131	0.0145225	0.933428
MIP_1A	LPIN1	med	11	0.018344	0.0152818	0.229991
MIP_1A	APMAP	med	6	0.00239662	0.016641	0.885485
MIP_1A	DNLZ	med	8	0.0152263	0.0125993	0.226852
MIP_1A	MAP3K9	med	3	-0.01408	0.0241579	0.560005
MIP_1A	LZTR1	med	7	0.00753857	0.0145409	0.604152
MIP_1A	IK	med	5	-0.0276818	0.0237468	0.243734
MIP_1A	ABHD2	med	4	-0.0115127	0.0383374	0.763948
MIP_1A	MSR1	med	7	-0.00491359	0.0157394	0.7549
MIP_1A	AATK	med	9	-0.0116376	0.0164021	0.478003
MIP_1A	LPXN	med	4	0.00502381	0.028892	0.861958
MIP_1A	TMEM161B-AS1	med	9	-0.0136744	0.0174974	0.434502
MIP_1A	XXYLT1	med	7	0.0827087	0.0391049	0.0344259
MIP_1A	ISCA2	med	12	-0.0086493	0.0144723	0.550076
MIP_1A	RP5-995J12.2	med	12	0.0178894	0.016073	0.265703
MIP_1A	MED22	med	3	-0.0268451	0.0168417	0.110944
MIP_1A	TRANK1	med	6	-0.00664088	0.0211918	0.753999
MIP_1A	PRKD2	med	7	-0.0197612	0.012279	0.10754
MIP_1A	MED16	med	12	-0.0129076	0.0111106	0.245343
MIP_1A	SH3BGRL2	med	3	0.0485476	0.0238528	0.0418211
MIP_1A	ZNHIT1	med	3	-0.0159948	0.0260894	0.539826
MIP_1A	RP11-453E17.1	med	4	-0.00445621	0.0152581	0.770244
MIP_1A	KIAA1143	med	6	-0.0102043	0.019116	0.593475
MIP_1A	ANGPTL6	med	3	0.0128958	0.0291183	0.657856
MIP_1A	EFHC1	med	3	-0.0381785	0.0337276	0.257648
MIP_1A	TRBV7-6	med	3	0.0362037	0.0399001	0.364218
MIP_1A	NDUFA2	med	7	0.0190386	0.0184623	0.302442
MIP_1A	AASDHPPT	med	3	-0.0316086	0.0349568	0.365879
MIP_1A	FCRL6	med	5	-0.0122125	0.00991768	0.218179
MIP_1A	TRIB3	med	15	-0.000501328	0.0136084	0.970613
MIP_1A	ZSWIM7	med	24	-0.000231908	0.0114019	0.983773
MIP_1A	PSMB1	med	4	-0.0239988	0.015764	0.127914
MIP_1A	TST	med	5	-0.000676789	0.021481	0.974866
MIP_1A	ZFPM1	med	7	0.0384586	0.0156602	0.0140566
MIP_1A	FAM118A	med	13	-0.00627135	0.00683277	0.358705
MIP_1A	C12orf43	med	6	0.0026963	0.016618	0.871107
MIP_1A	SLC44A5	med	6	0.0148464	0.0167123	0.374352
MIP_1A	PSTPIP2	med	3	0.0472116	0.0361706	0.191809
MIP_1A	NUDT3	med	3	0.0144517	0.0497803	0.771579
MIP_1A	SPIRE1	med	13	0.0276143	0.00985361	0.00507148
MIP_1A	PGAP2	med	3	-0.0407498	0.0527356	0.439689
MIP_1A	SMARCE1	med	20	0.00820587	0.0091046	0.367435
MIP_1A	IRS1	med	4	-0.0140358	0.0191724	0.464119
MIP_1A	INPPL1	med	4	-0.0405826	0.0295571	0.169745
MIP_1A	DET1	med	3	0.0184471	0.0186769	0.323301
MIP_1A	FAM109B	med	4	-0.0106811	0.0216389	0.621585
MIP_1A	LRP10	med	3	-0.00410469	0.0228382	0.857365
MIP_1A	AMDHD2	med	3	0.0527678	0.0281251	0.0606301
MIP_1A	AVEN	med	3	-0.0777048	0.042851	0.0697746
MIP_1A	SLAMF6	med	5	-0.0736589	0.0314997	0.0193664
MIP_1A	GTPBP3	med	4	0.0169021	0.0212648	0.426706
MIP_1A	EPB41L4A	med	3	0.0531681	0.0395822	0.179197
MIP_1A	DCLRE1B	med	3	-0.0146418	0.0165412	0.376063
MIP_1A	C10orf35	med	4	-0.00517938	0.0227133	0.819621
MIP_1A	SLC25A23	med	3	-0.0240969	0.0222933	0.279739
MIP_1A	FAM89B	med	5	-0.0147088	0.023294	0.527751
MIP_1A	LINC00402	med	5	0.00340908	0.0237732	0.885974
MIP_1A	RAB23	med	14	-0.00695619	0.0180029	0.699205
MIP_1A	PARP4	med	7	0.0120751	0.0232271	0.603152
MIP_1A	SPON1	med	10	-0.00542737	0.0169962	0.749478
MIP_1A	CEP164	med	3	-0.00541034	0.0306669	0.859962
MIP_1A	GMPR	med	3	0.0776394	0.0750969	0.301204
MIP_1A	RHOH	med	3	-0.0349546	0.0426021	0.411937
MIP_1A	MAP1LC3A	med	11	-0.0166583	0.00927078	0.0723586
MIP_1A	ATG12	med	4	-0.0193582	0.0173614	0.264843
MIP_1A	GALK1	med	3	0.011019	0.0260776	0.672627
MIP_1A	SSR1	med	9	0.00719259	0.0243905	0.768075
MIP_1A	ETV7	med	8	0.010853	0.0148368	0.464479
MIP_1A	AP001007.1	med	9	-0.0214773	0.0165936	0.195558
MIP_1A	MMP24	med	3	-0.0040221	0.0313788	0.898007
MIP_1A	MCM3AP-AS1	med	5	-0.0338186	0.0348232	0.331472
MIP_1A	PRSS22	med	3	-0.00930625	0.0276969	0.736869
MIP_1A	RP11-33B1.2	med	6	-0.0100841	0.0167202	0.546436
MIP_1A	CTSL1	med	13	-0.00888487	0.0142124	0.531872
MIP_1A	PLAUR	med	4	0.0126024	0.0388453	0.745616
MIP_1A	CCDC126	med	5	-0.0289138	0.0153997	0.0604413
MIP_1A	C16orf62	med	6	0.0160258	0.0241048	0.506153
MIP_1A	SUCLA2	med	4	0.0734098	0.0274094	0.00740039
MIP_1A	CD320	med	9	0.00758622	0.0212593	0.72121
MIP_1A	GSTK1	med	3	-0.0225082	0.0184711	0.223009
MIP_1A	CHAF1A	med	3	0.0107615	0.0185307	0.561416
MIP_1A	MRPL42	med	5	-0.00237725	0.0148802	0.873071
MIP_1A	LILRA1	med	7	-0.0121921	0.014753	0.408565
MIP_1A	TCL1B	med	4	0.0229394	0.0203447	0.259517
MIP_1A	KIF26B	med	3	0.0477658	0.0611649	0.434841
MIP_1A	CRY2	med	7	-0.00241474	0.0184107	0.895649
MIP_1A	GNLY	med	14	-0.00606409	0.0100018	0.544316
MIP_1A	CD1A	med	8	0.00412164	0.0120788	0.732931
MIP_1A	VPS37B	med	3	-0.0235162	0.0209517	0.261693
MIP_1A	SIGLEC12	med	6	0.0219784	0.0175602	0.210716
MIP_1A	ZNF384	med	4	-0.00910098	0.0208466	0.662424
MIP_1A	SLC38A10	med	4	-0.0192338	0.0275094	0.484445
MIP_1A	ZNF337	med	9	-0.00642815	0.0131917	0.626053
MIP_1A	DDX55	med	10	0.00132857	0.0198661	0.94668
MIP_1A	EMR4P	med	5	-0.0180655	0.0125689	0.150628
MIP_1A	AC009495.2	med	4	-0.0366339	0.0251786	0.14568
MIP_1A	POU5F1P6	med	5	-0.00314501	0.0207065	0.879277
MIP_1A	RBM15B	med	3	-0.00506121	0.0240939	0.833619
MIP_1A	B3GALTL	med	9	0.0121795	0.0123996	0.325978
MIP_1A	TMEM63B	med	3	0.0236136	0.0224497	0.29287
MIP_1A	SLC2A1-AS1	med	8	0.0240004	0.0151718	0.11367
MIP_1A	ARHGEF10	med	17	0.00103986	0.0121208	0.931633
MIP_1A	KIAA0247	med	6	-0.018915	0.0250451	0.450106
MIP_1A	NAIP	med	4	0.126483	0.0510369	0.0132023
MIP_1A	AC069513.3	med	29	-0.0137435	0.0107215	0.19989
MIP_1A	ABCA2	med	4	0.00648305	0.0234566	0.782252
MIP_1A	ARHGAP24	med	7	-0.00404052	0.0180395	0.822772
MIP_1A	TRPT1	med	4	0.00147607	0.0148861	0.921013
MIP_1A	AFAP1L2	med	5	0.0218155	0.0308036	0.478814
MIP_1A	AC010982.1	med	16	0.0113994	0.0177347	0.520372
MIP_1A	MYO3B	med	3	0.0341423	0.0415707	0.411471
MIP_1A	NMT2	med	8	-0.0144511	0.0137753	0.294151
MIP_1A	SLC2A5	med	6	-0.00352819	0.0200703	0.860458
MIP_1A	MAPKAPK5-AS1	med	3	-0.0397997	0.0168626	0.0182634
MIP_1A	7SK	med	3	0.0155025	0.0431471	0.719375
MIP_1A	PGM2L1	med	5	-0.00657369	0.0244033	0.78764
MIP_1A	CTD-3092A11.1	med	5	-0.00160615	0.0243377	0.947382
MIP_1A	WBP2	med	3	-0.00874308	0.0393018	0.823956
MIP_1A	MUC4	med	3	0.0317787	0.0369374	0.389602
MIP_1A	MED28	med	3	-0.00550701	0.0201059	0.784162
MIP_1A	FOXRED2	med	7	0.00167984	0.0140549	0.904863
MIP_1A	CCDC132	med	3	-0.0935895	0.0353779	0.00815891
MIP_1A	ZBTB25	med	12	0.00352119	0.0145761	0.809111
MIP_1A	PFKP	med	16	-0.00410314	0.0104869	0.695603
MIP_1A	LRRC56	med	6	0.0358941	0.0143929	0.0126356
MIP_1A	DKK3	med	12	-0.0131372	0.0108736	0.22698
MIP_1A	RP11-534L20.5	med	5	0.0130908	0.0131033	0.317772
MIP_1A	HLA-DQB1	med	18	0.00629444	0.0114269	0.581739
MIP_1A	RPL32P1	med	4	-0.0527278	0.0433642	0.224012
MIP_1A	AC069213.1	med	3	-0.0175096	0.035373	0.620601
MIP_1A	TPBG	med	5	-0.0272651	0.0115951	0.0187016
MIP_1A	ZNF540	med	3	2.49421e-05	0.0527367	0.999623
MIP_1A	AP3M2	med	4	0.0150261	0.0184698	0.415904
MIP_1A	SLAMF1	med	3	-0.0154719	0.0288799	0.592142
MIP_1A	NBPF1	med	10	-0.00816827	0.0229369	0.721752
MIP_1A	C1orf85	med	27	-0.000902614	0.00722041	0.900517
MIP_1A	TSHZ3	med	8	0.0251657	0.0209661	0.230023
MIP_1A	RP3-465N24.5	med	7	-0.0122258	0.00997293	0.220236
MIP_1A	ATIC	med	4	-0.0508989	0.0353233	0.1496
MIP_1A	C6orf106	med	9	0.00746376	0.0116055	0.520146
MIP_1A	CDH1	med	7	0.0114947	0.0174892	0.511022
MIP_1A	PIAS1	med	4	-0.0236828	0.0169751	0.162969
MIP_1A	HBQ1	med	5	-0.0677062	0.0243785	0.00548141
MIP_1A	DDR1	med	14	0.0376386	0.0257114	0.143225
MIP_1A	ARSA	med	10	0.0191819	0.0137556	0.163174
MIP_1A	RP11-121C2.2	med	17	-0.019215	0.0155587	0.216831
MIP_1A	RP11-231E4.4	med	16	-0.00542434	0.00959031	0.571662
MIP_1A	MCM3	med	3	0.0687444	0.0389522	0.0775907
MIP_1A	NT5C	med	6	-0.044479	0.0199217	0.0255689
MIP_1A	NUPL2	med	12	-0.0286722	0.0245584	0.243005
MIP_1A	RBM28	med	3	0.0148209	0.0270251	0.583409
MIP_1A	PRICKLE1	med	6	-0.0156568	0.0372316	0.674103
MIP_1A	NTN5	med	4	0.0249301	0.021003	0.235237
MIP_1A	HES6	med	7	0.0292913	0.0136522	0.03191
MIP_1A	RINL	med	3	-0.0180604	0.0254539	0.477993
MIP_1A	TSGA10	med	15	-0.00588815	0.0158493	0.710258
MIP_1A	RAD51C	med	18	-0.0229956	0.0122639	0.060784
MIP_1A	MYO5B	med	3	0.0198667	0.0273224	0.467151
MIP_1A	ZC3HAV1	med	4	-0.010252	0.0386477	0.790804
MIP_1A	BICD2	med	12	-0.0153236	0.0140954	0.27698
MIP_1A	SLC7A9	med	9	-0.00152078	0.0112126	0.892113
MIP_1A	TCIRG1	med	12	0.0140663	0.015968	0.378368
MIP_1A	RP11-324E6.6	med	9	0.00855375	0.01446	0.554155
MIP_1A	PDE5A	med	3	0.00708148	0.0329095	0.829627
MIP_1A	GPX3	med	4	0.00846227	0.0218001	0.697887
MIP_1A	MMP25	med	4	0.0403736	0.0253304	0.110964
MIP_1A	TRAPPC3	med	3	0.0475958	0.0232394	0.0405538
MIP_1A	NTNG2	med	3	0.00510732	0.0366777	0.889254
MIP_1A	BBS12	med	3	0.0359319	0.0214947	0.094591
MIP_1A	NUDT9	med	3	-0.00279341	0.0286629	0.922363
MIP_1A	FAM212B	med	4	0.0226037	0.0217398	0.298463
MIP_1A	PAX8	med	15	-0.01566	0.0128001	0.221168
MIP_1A	TGFBRAP1	med	5	-0.00210109	0.0341365	0.950921
MIP_1A	RP11-661P17.1	med	4	-0.00868516	0.0264277	0.742429
MIP_1A	LTBP3	med	8	-0.00718287	0.0168137	0.669232
MIP_1A	CD55	med	25	-0.0165108	0.0117202	0.158907
MIP_1A	THNSL2	med	19	-0.0108312	0.00906367	0.232083
MIP_1A	CLEC18C	med	3	-0.00212551	0.0247998	0.9317
MIP_1A	AC002310.12	med	4	0.0477224	0.0252618	0.0588766
MIP_1A	FAM83A	med	3	0.0198513	0.0110984	0.0736684
MIP_1A	RFX2	med	3	-0.0104244	0.0270688	0.700159
MIP_1A	CBS	med	20	-0.00256482	0.00986103	0.794789
MIP_1A	SLC26A8	med	5	0.0101465	0.0184431	0.582218
MIP_1A	PBX2	med	5	0.0968028	0.0395174	0.0143005
MIP_1A	RET	med	3	-0.0612426	0.0400751	0.126463
MIP_1A	FAM183B	med	6	0.00214302	0.0205293	0.916861
MIP_1A	ARAP3	med	14	0.00763492	0.0130714	0.559156
MIP_1A	KDM3B	med	11	-0.00458073	0.0130965	0.726514
MIP_1A	GSTM3	med	21	-0.0104588	0.00938464	0.265084
MIP_1A	TRIM60P18	med	6	-0.00674252	0.0227789	0.767231
MIP_1A	SGSM2	med	4	-0.00743728	0.0213777	0.727916
MIP_1A	PCSK5	med	9	0.00327418	0.0194689	0.866446
MIP_1A	THBD	med	5	-0.0257755	0.0195942	0.188352
MIP_1A	AC128709.1	med	10	-0.00937152	0.0290835	0.74728
MIP_1A	ABCC6	med	3	0.0251885	0.025633	0.325775
MIP_1A	ACAP1	med	7	-0.0180148	0.0123513	0.144694
MIP_1A	FSCN1	med	5	-0.00612877	0.0201779	0.761329
MIP_1A	PTPRN2	med	11	0.00574938	0.0173013	0.739656
MIP_1A	TUBBP9	med	4	-0.000840833	0.0222568	0.969864
MIP_1A	LAMC3	med	4	0.00274963	0.0153248	0.857605
MIP_1A	EMR1	med	11	0.0115714	0.0138621	0.403857
MIP_1A	EXOSC9	med	5	0.0298785	0.0162351	0.065715
MIP_1A	FLNB	med	6	-0.00473994	0.018971	0.802702
MIP_1A	CWF19L2	med	12	0.00870817	0.0130422	0.504332
MIP_1A	ZNF761	med	5	0.00422678	0.0249853	0.865662
MIP_1A	DUSP6	med	3	0.0626927	0.0313852	0.0457686
MIP_1A	AMICA1	med	4	-0.0116218	0.0189688	0.540088
MIP_1A	FPR1	med	13	0.00249092	0.0125375	0.842514
MIP_1A	RAPGEF6	med	3	-0.084194	0.0426701	0.0484799
MIP_1A	TCF7L2	med	3	-0.061336	0.0307207	0.045872
MIP_1A	ACSF2	med	3	0.0282023	0.0272444	0.300595
MIP_1A	WDR41	med	20	-0.00174201	0.00962471	0.856373
MIP_1A	ZNF708	med	5	0.00728062	0.022926	0.750811
MIP_1A	JAKMIP1	med	3	0.020134	0.0233527	0.388592
MIP_1A	VIPR2	med	3	0.0263903	0.0320419	0.410156
MIP_1A	NFRKB	med	7	0.000491353	0.0225578	0.982622
MIP_1A	AC109309.4	med	6	0.00679838	0.0166773	0.683537
MIP_1A	FAM150B	med	7	0.023372	0.0322178	0.468182
MIP_1A	DBH	med	5	0.0123919	0.0397178	0.755041
MIP_1A	TOMM34	med	19	-0.00471877	0.00785529	0.548031
MIP_1A	DBNL	med	5	0.00340577	0.0264565	0.89757
MIP_1A	MFGE8	med	8	0.00923467	0.0111243	0.406461
MIP_1A	LRRC3DN	med	4	-0.0130182	0.0187889	0.488394
MIP_1A	RP1-229K20.5	med	3	-0.0112815	0.0304313	0.710845
MIP_1A	SLC12A9	med	3	0.0456884	0.0332718	0.169694
MIP_1A	ZC2HC1A	med	25	-0.00655568	0.0116087	0.572263
MIP_1A	NID1	med	4	-0.0169411	0.0464702	0.715442
MIP_1A	RELT	med	4	0.00267865	0.0167293	0.872789
MIP_1A	INHBB	med	4	-0.0137906	0.0207243	0.505775
MIP_1A	SEC14L5	med	7	0.00672089	0.0158467	0.671478
MIP_1A	SLPI	med	3	-0.0510682	0.033569	0.128187
MIP_1A	BCKDK	med	9	-0.0206169	0.021402	0.335387
MIP_1A	RP11-256L6.3	med	5	0.00201437	0.0145273	0.889718
MIP_1A	ASAP1	med	9	0.0156058	0.0153707	0.309964
MIP_1A	RP11-693N9.2	med	5	0.0341617	0.0260588	0.189876
MIP_1A	RPUSD3	med	4	-0.00722964	0.0141924	0.610469
MIP_1A	TMEM209	med	3	-0.0289411	0.0201592	0.151108
MIP_1A	IQCB1	med	19	-0.0105086	0.0103615	0.310488
MIP_1A	GSK3B	med	10	0.0165559	0.0204279	0.417677
MIP_1A	SNAI3-AS1	med	7	0.0379108	0.0181984	0.0372335
MIP_1A	CRHR1-IT1	med	22	0.0010305	0.00874326	0.906176
MIP_1A	NLRP2	med	13	0.0131116	0.00994566	0.187397
MIP_1A	ABCG2	med	4	0.00227015	0.0136485	0.867897
MIP_1A	SPDYE2L	med	9	0.000604374	0.0226871	0.978747
MIP_1A	AC018804.6	med	6	-0.0250834	0.0226447	0.267993
MIP_1A	MSL1	med	3	-0.036311	0.0333259	0.275901
MIP_1A	LGALS4	med	5	0.0346611	0.0374234	0.354347
MIP_1A	ATP2A3	med	3	0.0445682	0.040449	0.270533
MIP_1A	VWCE	med	4	-0.0588118	0.0227995	0.00989369
MIP_1A	C12orf76	med	4	0.0373298	0.0326245	0.252531
MIP_1A	ZNF816	med	6	0.0106604	0.0330421	0.746975
MIP_1A	KIAA0146	med	3	0.023193	0.0578183	0.68832
MIP_1A	MPND	med	3	0.0398989	0.0253825	0.115972
MIP_1A	PLAU	med	4	-0.00652428	0.0204015	0.749124
MIP_1A	PIDD	med	3	-0.0297616	0.0256668	0.246237
MIP_1A	RNASE6	med	15	-0.0220643	0.0101947	0.0304422
MIP_1A	RP11-523O18.5	med	3	-0.0323713	0.0377105	0.390662
MIP_1A	DHX32	med	15	-0.000310266	0.0107152	0.9769
MIP_1A	LRRC7	med	6	-0.0248078	0.0164918	0.132517
MIP_1A	AC025335.1	med	4	-0.0708107	0.0510073	0.165062
MIP_1A	VPS29	med	6	0.0212166	0.0163709	0.194976
MIP_1A	ADAMTSL4	med	4	0.0131169	0.0158745	0.408639
MIP_1A	IGKV2-29	med	3	0.0330203	0.025152	0.18924
MIP_1A	AC006026.13	med	5	0.0243267	0.0162724	0.134924
MIP_1A	PFAS	med	5	-0.00881956	0.0192434	0.646726
MIP_1A	CNTRL	med	7	-0.0229772	0.0229372	0.316468
MIP_1A	BACE2	med	4	-0.0230235	0.0282372	0.414865
MIP_1A	WARS	med	16	-0.0109818	0.0118288	0.353201
MIP_1A	DNMT1	med	3	-0.0313433	0.0230026	0.173009
MIP_1A	LRRC6	med	26	0.00770703	0.00935181	0.40987
MIP_1A	IQGAP1	med	10	-0.0121029	0.0168228	0.471873
MIP_1A	ADRB1	med	3	-0.0106331	0.0252097	0.673182
MIP_1A	CECR7	med	4	-0.00167929	0.0142151	0.905961
MIP_1A	TMEM63C	med	5	-0.005211	0.0136592	0.702832
MIP_1A	ANKRD35	med	4	-0.0339519	0.0149219	0.0228877
MIP_1A	HK2	med	9	0.00867947	0.0120665	0.471953
MIP_1A	SF3A3	med	10	0.0173149	0.0135338	0.200762
MIP_1A	SLC39A9	med	3	0.00806791	0.0228394	0.723904
MIP_1A	ASF1A	med	7	-0.0264364	0.021815	0.225571
MIP_1A	P2RY12	med	4	-0.0317945	0.0267873	0.235257
MIP_1A	RP5-1142A6.9	med	4	-0.0330022	0.030122	0.273246
MIP_1A	LAMP3	med	3	-0.00414191	0.0404052	0.918352
MIP_1A	XCL1	med	10	0.00483265	0.0111107	0.663594
MIP_1A	FCGR2C	med	10	-0.011853	0.0185539	0.522924
MIP_1A	EPHA1-AS1	med	11	-2.69496e-05	0.0116777	0.998159
MIP_1A	MPZL2	med	22	0.00234338	0.0113688	0.836695
MIP_1A	TMEM185B	med	6	0.00374222	0.0259945	0.88553
MIP_1A	RP11-486O12.2	med	4	0.00507185	0.0213814	0.812495
MIP_1A	PDCD5	med	11	0.01091	0.0149971	0.466934
MIP_1A	VPS16	med	13	0.0148786	0.0139229	0.285233
MIP_1A	AP3M1	med	7	-0.0110118	0.0175738	0.530919
MIP_1A	RP11-166B2.1	med	6	0.0199268	0.0148525	0.179709
MIP_1A	ACER3	med	7	-0.018274	0.0166691	0.272956
MIP_1A	DHTKD1	med	5	0.0273483	0.0208416	0.189454
MIP_1A	TCEB3	med	4	0.0285259	0.0170069	0.0934812
MIP_1A	MN1	med	3	0.0319722	0.0235428	0.17445
MIP_1A	CD5	med	4	0.0177658	0.0208374	0.393884
MIP_1A	TTC9C	med	3	0.00550011	0.0198008	0.781187
MIP_1A	SCP2	med	17	0.0113274	0.0108371	0.29591
MIP_1A	GNMT	med	6	0.00305917	0.0142143	0.829598
MIP_1A	TRGV2	med	7	-0.0085519	0.0207791	0.68066
MIP_1A	NDUFA7	med	6	0.0153528	0.0228943	0.50248
MIP_1A	ITSN1	med	10	-0.0196559	0.0150331	0.191038
MIP_1A	COX7A2L	med	4	-0.0530611	0.0165919	0.00138377
MIP_1A	C21orf58	med	4	0.00983004	0.0292472	0.736794
MIP_1A	MYO9B	med	4	-0.018799	0.0545353	0.73031
MIP_1A	UBL3	med	5	-0.0689816	0.0373572	0.0648134
MIP_1A	TNNI2	med	7	-0.057752	0.0301096	0.055103
MIP_1A	EPHB4	med	20	0.0263912	0.0103835	0.0110328
MIP_1A	TRPC4AP	med	26	-0.000927614	0.00744388	0.900829
MIP_1A	TEPP	med	3	0.0262982	0.0301588	0.383213
MIP_1A	OSBPL3	med	10	-0.0303651	0.0173997	0.0809578
MIP_1A	AC018633.4	med	8	-0.0175867	0.0194159	0.365047
MIP_1A	HPGD	med	11	0.00991322	0.0143521	0.489744
MIP_1A	TMEM45B	med	8	-0.0155316	0.0156346	0.320508
MIP_1A	FHAD1	med	3	0.00963571	0.0294214	0.743284
MIP_1A	GGPS1	med	3	-0.0102665	0.028441	0.718116
MIP_1A	COPS3	med	20	-0.0180755	0.0127104	0.154997
MIP_1A	SLC35D3	med	6	-0.00476307	0.0173007	0.783077
MIP_1A	RP3-525N10.2	med	11	0.0011201	0.0131245	0.931988
MIP_1A	CYTH4	med	4	-0.0133916	0.0306348	0.662011
MIP_1A	C5orf30	med	4	0.0105362	0.0392474	0.788347
MIP_1A	POU6F1	med	4	-0.00596988	0.01851	0.747058
MIP_1A	RP11-430H10.1	med	3	0.0509495	0.0390793	0.192321
MIP_1A	SPAG7	med	12	0.00145052	0.0163108	0.929137
MIP_1A	ZDHHC13	med	4	-0.00971931	0.0315256	0.757855
MIP_1A	HRAS	med	5	-0.0182888	0.0237763	0.441772
MIP_1A	B4GALT4	med	15	-0.0198329	0.0148236	0.180922
MIP_1A	AC009506.1	med	11	-0.00367034	0.0132104	0.781137
MIP_1A	UTP11L	med	4	0.0178408	0.0211595	0.39914
MIP_1A	ZNRD1-AS1	med	6	-0.0208091	0.0276009	0.450891
MIP_1A	PTPLB	med	4	0.0159917	0.0270228	0.553994
MIP_1A	MFSD9	med	12	0.0111209	0.0159385	0.48534
MIP_1A	PARG	med	3	0.0367092	0.0377137	0.330372
MIP_1A	PLEK	med	12	0.0241605	0.0171571	0.159073
MIP_1A	PDIA6	med	4	-0.0427603	0.023149	0.064722
MIP_1A	MIF4GD	med	6	-0.00350286	0.0159987	0.826692
MIP_1A	LL22NC03-80A10.6	med	8	0.0272577	0.0186211	0.143247
MIP_1A	MROH6	med	9	0.00195579	0.0140107	0.888982
MIP_1A	FAAH	med	10	-0.0165339	0.0129521	0.201763
MIP_1A	NIPA1	med	3	-0.0416609	0.0574448	0.468309
MIP_1A	IFFO2	med	4	0.0289976	0.0207654	0.162583
MIP_1A	AC009299.3	med	8	-0.0201745	0.0155861	0.19553
MIP_1A	HOXB2	med	24	0.0108919	0.0086536	0.208156
MIP_1A	MCM4	med	3	-0.00756	0.0359533	0.833455
MIP_1A	DOK4	med	4	0.0318499	0.0184017	0.0834855
MIP_1A	RIC3	med	7	-0.0293783	0.0358965	0.413119
MIP_1A	RPL17	med	5	-0.00451099	0.0142113	0.750922
MIP_1A	IGHV1-46	med	3	0.0525992	0.0483523	0.276669
MIP_1A	ZSCAN12P1	med	3	0.0141724	0.0397424	0.721386
MIP_1A	TRIM64B	med	4	-0.0465005	0.0240825	0.0534977
MIP_1A	RP11-139H15.1	med	3	-0.0171329	0.0239473	0.474336
MIP_1A	TBC1D1	med	6	-0.0107368	0.0414122	0.79543
MIP_1A	ANKMY1	med	11	-0.0411798	0.0165473	0.0128244
MIP_1A	DRAM1	med	11	0.0253556	0.0151704	0.0946448
MIP_1A	HOPX	med	5	0.00788419	0.0324576	0.808077
MIP_1A	KRBA1	med	3	0.00572269	0.0326934	0.861047
MIP_1A	NOC3L	med	6	-0.0109005	0.0146171	0.455827
MIP_1A	UPK3A	med	6	-0.00862336	0.0136469	0.527458
MIP_1A	EPB41L3	med	6	0.0158468	0.0154177	0.304029
MIP_1A	TRIM61	med	4	0.0341271	0.0356733	0.33874
MIP_1A	RP5-1154L15.2	med	7	-0.038606	0.0137826	0.00509341
MIP_1A	FCER1G	med	11	0.0126111	0.0128111	0.324922
MIP_1A	NPM3	med	7	0.00747955	0.0227731	0.742581
MIP_1A	TEK	med	13	0.0097632	0.0114566	0.394107
MIP_1A	STXBP5	med	3	-0.00660252	0.0194056	0.733678
MIP_1A	UNG	med	11	-0.00765737	0.013598	0.57335
MIP_1A	MYO15B	med	11	0.00109953	0.0112391	0.922067
MIP_1A	ATG10	med	9	-0.0123826	0.00847443	0.143968
MIP_1A	ZNF239	med	12	0.011343	0.013711	0.408072
MIP_1A	SATB1	med	4	-0.0358215	0.0314833	0.255207
MIP_1A	LINC00176	med	6	0.0188865	0.0149398	0.206169
MIP_1A	ZNF90	med	3	0.0185178	0.0531812	0.727688
MIP_1A	ZNF561	med	3	-0.00249751	0.0172353	0.884785
MIP_1A	TMEM144	med	10	0.00991339	0.011299	0.380285
MIP_1A	HERPUD1	med	3	-0.0276212	0.0352645	0.433475
MIP_1A	CARD9	med	9	-0.00911747	0.0122714	0.45749
MIP_1A	STX10	med	4	0.0664472	0.0463286	0.151498
MIP_1A	RP11-113K21.5	med	3	-0.0033921	0.0311664	0.913331
MIP_1A	USF1	med	16	-0.0159305	0.0119816	0.183656
MIP_1A	IVNS1ABP	med	5	-0.00868671	0.0207896	0.676065
MIP_1A	SLCO3A1	med	13	0.00828117	0.014812	0.576104
MIP_1A	CITED2	med	5	0.0649175	0.0305145	0.0333844
MIP_1A	TMEM51	med	18	-0.00470081	0.0108322	0.664313
MIP_1A	TBC1D15	med	7	-0.00161905	0.0108297	0.881158
MIP_1A	RP11-44F21.5	med	3	0.0135334	0.0221055	0.540392
MIP_1A	TRAPPC4	med	24	-0.000632129	0.00845115	0.940375
MIP_1A	RP11-473M20.11	med	3	-0.000556519	0.0336868	0.986819
MIP_1A	TNFRSF10B	med	5	-0.00786807	0.0149807	0.599436
MIP_1A	TUBGCP6	med	3	-0.143943	0.051379	0.00508517
MIP_1A	LCMT2	med	10	-0.0199045	0.0164954	0.227558
MIP_1A	MPP2	med	4	0.0110932	0.0269717	0.680859
MIP_1A	AGAP8	med	3	0.0483208	0.0157074	0.00209584
MIP_1A	C8orf31	med	3	-0.0204594	0.0163512	0.210845
MIP_1A	SMAD3	med	3	-0.0255328	0.0359364	0.477394
MIP_1A	CLEC2B	med	3	-0.0352082	0.0314477	0.262893
MIP_1A	RP11-497H16.4	med	4	0.0183481	0.0250082	0.463143
MIP_1A	ARPC1B	med	3	0.041891	0.0422777	0.321757
MIP_1A	AC074011.2	med	4	-0.0127454	0.0172108	0.458967
MIP_1A	TCTN1	med	3	-0.0327699	0.0491964	0.505344
MIP_1A	CHP1	med	3	-0.0255528	0.0190946	0.180825
MIP_1A	SON	med	3	-0.0153238	0.0421379	0.716114
MIP_1A	TRABD2A	med	5	-0.0115794	0.0137599	0.40005
MIP_1A	ZNF143	med	5	-0.00894764	0.0125922	0.477349
MIP_1A	TCTEX1D2	med	12	0.0209133	0.0164579	0.203831
MIP_1A	ZNF683	med	4	-0.0134106	0.0193925	0.489227
MIP_1A	FGFRL1	med	4	0.0125694	0.0322557	0.696772
MIP_1A	CMTM3	med	5	0.0274499	0.0216581	0.205007
MIP_1A	PEX11G	med	5	0.0132109	0.0136864	0.334418
MIP_1A	VDR	med	6	0.0380963	0.0272578	0.162225
MIP_1A	PPP1R16A	med	8	0.000277155	0.0284391	0.992224
MIP_1A	SFXN4	med	19	-0.0177313	0.011751	0.131318
MIP_1A	PF4V1	med	21	-0.0249755	0.012876	0.0524167
MIP_1A	TRMT10B	med	7	-0.00902834	0.0164003	0.581976
MIP_1A	CMC1	med	4	-0.0376584	0.0267182	0.158698
MIP_1A	BRD7	med	13	0.0159199	0.0127855	0.213078
MIP_1A	IQCH-AS1	med	3	-0.031756	0.02213	0.151294
MIP_1A	PLGRKT	med	12	-0.0107147	0.0102995	0.298198
MIP_1A	CD151	med	18	-0.00556259	0.0122984	0.651053
MIP_1A	PTP4A3	med	4	-0.0361053	0.039633	0.3623
MIP_1A	IGFBP3	med	9	0.00797275	0.0149986	0.595026
MIP_1A	PARP15	med	9	0.0115039	0.0181932	0.527181
MIP_1A	C8orf42	med	3	-0.0507621	0.0722665	0.482412
MIP_1A	NTPCR	med	23	-0.00982721	0.00716952	0.170471
MIP_1A	IL10RA	med	3	0.0256008	0.0337807	0.44854
MIP_1A	ERMP1	med	13	-0.0301537	0.014233	0.0341268
MIP_1A	RSRC1	med	5	-0.0590373	0.0274991	0.0318029
MIP_1A	ZNF419	med	6	0.0168098	0.0279769	0.547941
MIP_1A	TMED3	med	3	-0.031654	0.0322319	0.326065
MIP_1A	CCDC41	med	5	0.0310103	0.0330252	0.347736
MIP_1A	TMEM173	med	4	-0.0286033	0.0328129	0.383368
MIP_1A	PCMT1	med	3	0.0219891	0.0230602	0.340311
MIP_1A	ELP3	med	16	0.009277	0.0131797	0.481505
MIP_1A	CKLF	med	3	0.01294	0.0555992	0.815965
MIP_1A	SNAP29	med	17	0.00251995	0.0104823	0.81002
MIP_1A	TIGD5	med	4	-0.00738453	0.0190776	0.698698
MIP_1A	C12orf45	med	3	-0.0242837	0.0460966	0.598331
MIP_1A	FAM149B1	med	3	0.0270867	0.029554	0.359396
MIP_1A	RAI1	med	4	0.00538193	0.0323287	0.867783
MIP_1A	CCDC159	med	3	0.0106381	0.0301954	0.724606
MIP_1A	P2RY14	med	5	0.0245471	0.0138438	0.0762042
MIP_1A	STK19P	med	7	0.0511777	0.0335566	0.12723
MIP_1A	IKZF1	med	9	-0.00278041	0.011291	0.805489
MIP_1A	SLC9A9	med	5	0.0219256	0.0423828	0.604932
MIP_1A	CLDN5	med	5	0.00743401	0.0142462	0.601793
MIP_1A	TREM1	med	9	0.015832	0.0131248	0.227713
MIP_1A	NPIPP1	med	9	-0.00027825	0.0250754	0.991146
MIP_1A	CERK	med	4	-0.0135887	0.0170501	0.42546
MIP_1A	RP11-834C11.3	med	8	0.0175769	0.0171185	0.304524
MIP_1A	FAM213A	med	9	-0.0197939	0.0156636	0.20634
MIP_1A	NDE1	med	6	-0.00919939	0.0306318	0.763932
MIP_1A	FBXO18	med	10	0.026304	0.0214311	0.219682
MIP_1A	GNAS	med	7	0.00941386	0.021718	0.664682
MIP_1A	IL16	med	7	0.0108466	0.0129117	0.400877
MIP_1A	UROD	med	12	-0.00232047	0.0153716	0.880009
MIP_1A	GEMIN4	med	4	0.0104651	0.0279014	0.707606
MIP_1A	TEX101	med	5	-0.0296662	0.026858	0.269352
MIP_1A	TIGD6	med	3	-0.0260998	0.0601013	0.664097
MIP_1A	PSME4	med	3	0.0333215	0.0287103	0.245801
MIP_1A	TAGLN	med	24	0.015544	0.00891561	0.0812529
MIP_1A	GIMAP6	med	6	-0.0139138	0.0161231	0.388152
MIP_1A	AC020956.3	med	4	0.0265243	0.0280897	0.345031
MIP_1A	SH3YL1	med	18	0.0070174	0.00764217	0.35849
MIP_1A	AC130352.1	med	3	-0.0245971	0.0415449	0.55381
MIP_1A	EEF1A2	med	4	-0.0135859	0.0195079	0.486159
MIP_1A	PAFAH1B1	med	4	-0.0201716	0.0349994	0.564384
MIP_1A	ACVR2B	med	5	-0.0426037	0.0187222	0.0228718
MIP_1A	CALML4	med	4	-0.0290462	0.0182822	0.112113
MIP_1A	HOOK2	med	3	0.0137724	0.0298804	0.644857
MIP_1A	RPL12	med	7	-0.0150006	0.0132823	0.258741
MIP_1A	AC006129.4	med	3	-0.00202843	0.0212429	0.923927
MIP_1A	RAC2	med	3	0.0315278	0.0208102	0.129769
MIP_1A	NFKBIA	med	4	-0.0127222	0.0231693	0.582938
MIP_1A	ISPD	med	3	0.00552888	0.0197204	0.779198
MIP_1A	MANBAL	med	7	0.0227956	0.015019	0.12907
MIP_1A	LMBR1	med	6	0.0169154	0.0169581	0.31853
MIP_1A	TPTEP1	med	6	-0.0275826	0.0274059	0.314201
MIP_1A	EPOR	med	5	0.0259897	0.0257411	0.312659
MIP_1A	CLEC12B	med	14	0.0202342	0.013477	0.133257
MIP_1A	EIF2A	med	10	0.0153902	0.0126954	0.22541
MIP_1A	MOB3B	med	3	0.0898636	0.0416121	0.0308073
MIP_1A	MFSD7	med	8	0.0177549	0.019758	0.368856
MIP_1A	DGKD	med	3	-0.0284562	0.0266802	0.286168
MIP_1A	GPX4	med	14	-0.0056567	0.00946184	0.549944
MIP_1A	SASH1	med	11	0.00482167	0.0174247	0.781999
MIP_1A	HIATL1	med	16	-0.0129934	0.0108549	0.231304
MIP_1A	KCNH2	med	3	-0.0022442	0.0336076	0.94676
MIP_1A	NR2C2	med	3	-0.0431258	0.0372937	0.247525
MIP_1A	DUTP6	med	4	-0.00139498	0.0159098	0.930131
MIP_1A	GLDC	med	4	-0.0286917	0.0222891	0.198008
MIP_1A	RP11-572M11.3	med	5	0.0214089	0.0255357	0.401812
MIP_1A	SNX19	med	16	-0.021491	0.00962302	0.0255296
MIP_1A	CRIPAK	med	8	-5.62077e-07	0.0120305	0.999963
MIP_1A	AKTIP	med	5	0.0265786	0.019288	0.168206
MIP_1A	GSTO1	med	7	-0.0145024	0.0137957	0.293156
MIP_1A	Y_RNA	med	16	-0.0225006	0.0229641	0.327176
MIP_1A	PPWD1	med	5	-0.0160445	0.025481	0.528914
MIP_1A	SHC1	med	4	-0.00956441	0.0215052	0.656501
MIP_1A	ACTBP8	med	18	-0.0021384	0.0111164	0.847457
MIP_1A	SLC25A12	med	4	0.0134467	0.0326275	0.680245
MIP_1A	POLR2J	med	9	0.00143118	0.0149068	0.923514
MIP_1A	MLYCD	med	3	0.0159733	0.0465032	0.73123
MIP_1A	TARBP1	med	6	0.00499454	0.0224555	0.823987
MIP_1A	TPCN2	med	17	0.00493761	0.0119084	0.678412
MIP_1A	LAX1	med	10	-0.000453773	0.0141012	0.974329
MIP_1A	ALG1L6P	med	3	0.0386651	0.0267574	0.148452
MIP_1A	MFSD10	med	7	0.0396268	0.0212717	0.0624783
MIP_1A	RABGAP1L	med	3	-0.0394853	0.0428428	0.356721
MIP_1A	THUMPD3	med	4	-0.00760273	0.0164429	0.643816
MIP_1A	UQCC	med	12	-0.0215578	0.0131301	0.100618
MIP_1A	THEM6	med	3	0.036784	0.0349264	0.292255
MIP_1A	WWOX	med	7	0.0212372	0.024605	0.388067
MIP_1A	COMT	med	4	0.0166473	0.0182793	0.362443
MIP_1A	PRRT3	med	6	0.00714016	0.0238736	0.764878
MIP_1A	BARD1	med	16	-0.0288683	0.0154891	0.0623529
MIP_1A	CC2D2B	med	4	-0.0841714	0.0281581	0.0027967
MIP_1A	NINJ1	med	15	-0.0131349	0.0114336	0.250639
MIP_1A	ANKLE1	med	3	-0.00948341	0.0257778	0.712955
MIP_1A	MRPS25	med	4	-0.0286754	0.016088	0.0746813
MIP_1A	AC006369.2	med	6	-0.00829514	0.0155604	0.59397
MIP_1A	SLK	med	3	-0.0157728	0.0259573	0.543423
MIP_1A	TMEM87B	med	5	0.0156354	0.02186	0.474452
MIP_1A	MAD1L1	med	13	0.0244847	0.0143626	0.0882401
MIP_1A	SMARCB1	med	9	-0.0253729	0.0155796	0.103399
MIP_1A	RP11-645C24.2	med	6	-0.00289446	0.0294372	0.921673
MIP_1A	BANF1	med	10	0.0072783	0.0142251	0.608895
MIP_1A	HECTD4	med	4	0.0387316	0.060024	0.518753
MIP_1A	ATHL1	med	10	0.00312735	0.0166892	0.851356
MIP_1A	RABL2A	med	3	0.000283438	0.0319062	0.992912
MIP_1A	RP3-395M20.7	med	4	-0.0197068	0.0367083	0.591372
MIP_1A	LRFN3	med	3	0.0252139	0.0257075	0.326691
MIP_1A	RP11-433A23.1	med	11	0.00683712	0.0180796	0.705306
MIP_1A	GPR108	med	3	-0.015272	0.0266029	0.565917
MIP_1A	POM121C	med	8	-0.0134496	0.0200148	0.501595
MIP_1A	TTC23	med	9	0.0211653	0.0152821	0.16606
MIP_1A	ABHD14B	med	5	0.0124341	0.0227657	0.584945
MIP_1A	LINC00035	med	3	0.013596	0.027443	0.6203
MIP_1A	SPIB	med	8	0.0452496	0.0174655	0.00957546
MIP_1A	XKR6	med	3	-0.00340931	0.0227249	0.880745
MIP_1A	FOXRED1	med	21	-0.019638	0.0114854	0.0873
MIP_1A	RP4-717I23.3	med	5	0.0166567	0.0141195	0.238124
MIP_1A	CYP27A1	med	27	-0.0101743	0.0097367	0.296048
MIP_1A	LGALS1	med	5	-0.00912172	0.0171623	0.595074
MIP_1A	PET100	med	3	0.013303	0.0216038	0.538045
MIP_1A	GFRA2	med	12	-0.0255461	0.0144477	0.0770304
MIP_1A	MON1B	med	13	-0.00667572	0.0129321	0.605705
MIP_1A	UBE2E2	med	5	-0.0449682	0.0266794	0.0918914
MIP_1A	GUSBP2	med	3	-0.0243275	0.0298763	0.415488
MIP_1A	APBA3	med	4	-0.0362119	0.0379832	0.340406
MIP_1A	PTCH1	med	4	-0.00234237	0.0181013	0.897038
MIP_1A	CFL2	med	3	-0.00784596	0.0188587	0.677381
MIP_1A	RP11-477D19.2	med	5	-0.00731829	0.02313	0.7517
MIP_1A	AC004166.7	med	5	0.0111199	0.0164657	0.499462
MIP_1A	SNX16	med	19	-0.00529707	0.0103688	0.609446
MIP_1A	UBE4B	med	3	0.0287591	0.046867	0.539459
MIP_1A	RP11-119F19.2	med	5	0.0141969	0.0220475	0.519625
MIP_1A	PPT2	med	3	-0.0942128	0.0527553	0.0741244
MIP_1A	C5orf17	med	3	0.00436789	0.0129424	0.735749
MIP_1A	EML6	med	4	-0.0196461	0.0177646	0.268765
MIP_1A	ARHGAP21	med	4	-0.0242901	0.035559	0.494548
MIP_1A	PRDM5	med	6	0.0354174	0.0199132	0.0753063
MIP_1A	AC073343.11	med	4	-0.0496831	0.0409449	0.224971
MIP_1A	TCN2	med	11	-0.0175228	0.0155228	0.258962
MIP_1A	NARFL	med	6	-0.0137524	0.0180312	0.445643
MIP_1A	TCP11L1	med	5	0.0171165	0.0171473	0.31818
MIP_1A	ZFHX3	med	3	-0.0957107	0.0321457	0.00290699
MIP_1A	TMEM2	med	3	-0.00889134	0.0357148	0.803397
MIP_1A	MAP1LC3B	med	5	0.0163713	0.0181066	0.365912
MIP_1A	PPP2CB	med	4	0.014788	0.0206261	0.473403
MIP_1A	RP1-153P14.3	med	7	0.00641665	0.0144774	0.657607
MIP_1A	AC007390.5	med	3	-0.0371447	0.020782	0.0738811
MIP_1A	DENR	med	4	-0.00183139	0.0320072	0.954371
MIP_1A	PION	med	12	0.00340257	0.0144257	0.813534
MIP_1A	ZNF205	med	7	-0.00501295	0.0139313	0.718972
MIP_1A	CEP19	med	11	0.00324388	0.0179647	0.856706
MIP_1A	NIPSNAP1	med	5	0.000384711	0.0165722	0.981479
MIP_1A	RAPGEF3	med	4	-0.0154903	0.0183424	0.398384
MIP_1A	DRAM2	med	17	-0.0101124	0.0136702	0.459458
MIP_1A	RP11-536K7.3	med	4	-0.0130787	0.0286791	0.648364
MIP_1A	AIMP2	med	4	0.0105125	0.0348645	0.763015
MIP_1A	FECH	med	8	-0.00450394	0.00971656	0.642983
MIP_1A	SERINC2	med	12	-0.0198345	0.015102	0.189058
MIP_1A	ASGR2	med	15	-0.00235529	0.0101593	0.816666
MIP_1A	TACC1	med	6	-0.0152684	0.0169569	0.367897
MIP_1A	BBX	med	3	-0.00154497	0.0229126	0.94624
MIP_1A	EDAR	med	3	0.0121543	0.0537926	0.821242
MIP_1A	AES	med	3	-0.01059	0.0331857	0.749639
MIP_1A	NLN	med	8	0.00138846	0.0147884	0.925198
MIP_1A	CAND2	med	10	-0.00580386	0.0166892	0.728019
MIP_1A	GBP3	med	23	0.0104607	0.0101573	0.303072
MIP_1A	SLC2A8	med	9	-0.00209951	0.0145167	0.885005
MIP_1A	TIGIT	med	5	0.0241973	0.0166122	0.145226
MIP_1A	RABEPK	med	12	-0.0228839	0.0145721	0.116325
MIP_1A	RYBP	med	12	0.0100971	0.0148481	0.496489
MIP_1A	LGALS8	med	5	0.0209445	0.0159353	0.18873
MIP_1A	L3HYPDH	med	4	0.0258825	0.0190665	0.174625
MIP_1A	MTERFD2	med	6	-0.0121278	0.0298215	0.684243
MIP_1A	BZW2	med	3	-0.00482127	0.0289797	0.867868
MIP_1A	TRIM14	med	5	0.0026832	0.0208559	0.897631
MIP_1A	CASP4	med	4	-0.0709425	0.0460805	0.123674
MIP_1A	SMU1	med	3	-0.0128838	0.0214524	0.548124
MIP_1A	AC104135.3	med	7	-0.0321955	0.015788	0.0414264
MIP_1A	KLF11	med	4	-0.00178305	0.0182702	0.922255
MIP_1A	ALOX5AP	med	15	-0.0124047	0.0135852	0.361187
MIP_1A	SLC40A1	med	15	0.00294945	0.0129378	0.819668
MIP_1A	RP11-483P21.2	med	4	0.0042826	0.023789	0.857134
MIP_1A	TRIM35	med	7	0.015125	0.0140918	0.28313
MIP_1A	MGAT3	med	5	-0.0119443	0.016825	0.477759
MIP_1A	SAMD3	med	14	0.0203399	0.0133925	0.128824
MIP_1A	PCBP1-AS1	med	6	0.0665152	0.0365198	0.068554
MIP_1A	HSD3B7	med	4	-0.0308617	0.0254847	0.225899
MIP_1A	AC004791.2	med	15	-0.0055141	0.0118211	0.640885
MIP_1A	CYP2S1	med	12	-0.00243365	0.0112933	0.829382
MIP_1A	ZNF767	med	4	0.0253392	0.0210762	0.22926
MIP_1A	RSPO4	med	3	0.0208631	0.0299478	0.486022
MIP_1A	TRGV8	med	4	-0.0210659	0.02793	0.450705
MIP_1A	TMEM79	med	12	0.0135182	0.0133033	0.309557
MIP_1A	CARHSP1	med	14	0.0164043	0.0160282	0.306087
MIP_1A	NTSR1	med	7	0.0207186	0.0123672	0.093877
MIP_1A	LRRC37A16P	med	4	-0.0364875	0.0242677	0.132699
MIP_1A	AC079325.6	med	10	-0.0282921	0.013087	0.0306304
MIP_1A	CXXC11	med	4	-0.0516418	0.0439291	0.239766
MIP_1A	GPR114	med	4	-0.0461394	0.0246537	0.0612757
MIP_1A	NDUFS8	med	8	0.00124451	0.0158856	0.937556
MIP_1A	PMS2	med	3	0.00378194	0.0377066	0.920107
MIP_1A	FCAR	med	4	-0.00356691	0.0230522	0.877033
MIP_1A	KLHL6	med	4	0.021179	0.0302628	0.48403
MIP_1A	HAUS1	med	5	0.0342114	0.033101	0.301349
MIP_1A	VPS26A	med	3	-0.00384565	0.0359912	0.914908
MIP_1A	C22orf29	med	6	0.00669008	0.0157937	0.671864
MIP_1A	CLK4	med	9	-0.0170745	0.0131214	0.193164
MIP_1A	AC007880.1	med	4	-0.0341228	0.0397005	0.390062
MIP_1A	TRAF5	med	5	0.0105775	0.0307717	0.73104
MIP_1A	ACSL6	med	3	0.0307908	0.0372229	0.408123
MIP_1A	BLOC1S5	med	6	-0.0146611	0.0265904	0.581382
MIP_1A	RP11-142C4.6	med	3	0.0113702	0.0311226	0.714861
MIP_1A	AC010492.2	med	3	0.00520523	0.0379943	0.891031
MIP_1A	CCL3L3	med	6	0.0156516	0.0379351	0.679908
MIP_1A	DAD1	med	7	0.0195909	0.0196415	0.318557
MIP_1A	TFAM	med	15	-0.00734986	0.0133664	0.582405
MIP_1A	ANO10	med	3	-0.0116091	0.0314207	0.711776
MIP_1A	FGD2	med	10	-0.0174075	0.0114081	0.127038
MIP_1A	AP001816.1	med	24	0.00813498	0.00903311	0.367816
MIP_1A	ZNF669	med	4	-0.00793298	0.0189331	0.675215
MIP_1A	AOAH	med	15	-0.00399178	0.0120295	0.740016
MIP_1A	ROGDI	med	18	0.0144454	0.00988857	0.144065
MIP_1A	INTS1	med	8	-0.0317444	0.0191855	0.0980047
MIP_1A	DNAJC15	med	8	-0.0261898	0.0161265	0.10437
MIP_1A	MLH1	med	4	-0.00879346	0.028186	0.755056
MIP_1A	CALM3	med	4	-0.00932623	0.0310398	0.763826
MIP_1A	RP1-122P22.2	med	3	-0.00256386	0.0254233	0.919672
MIP_1A	ALDH3A2	med	3	-0.0776721	0.0342485	0.0233356
MIP_1A	CLMN	med	7	0.00835211	0.0157307	0.595458
MIP_1A	C7orf50	med	5	0.00806519	0.0243892	0.740881
MIP_1A	CAMK2N1	med	3	-0.0143191	0.0201203	0.476666
MIP_1A	B3GALNT1	med	4	0.00477405	0.0211832	0.821691
MIP_1A	ZFYVE19	med	20	-0.0175983	0.0118094	0.136173
MIP_1A	RAB33B	med	3	-0.00736597	0.0161461	0.648241
MIP_1A	RRP7A	med	19	0.00490656	0.00839958	0.559124
MIP_1A	ETFDH	med	5	-0.0318039	0.0148988	0.0327888
MIP_1A	AC144831.1	med	3	0.0915804	0.0498421	0.0661493
MIP_1A	CA8	med	4	-0.0152974	0.0340145	0.652905
MIP_1A	TBC1D3F	med	4	0.00133048	0.0406349	0.97388
MIP_1A	SNHG16	med	6	-0.00507629	0.015343	0.740755
MIP_1A	SOCS2	med	6	-0.0151666	0.0191109	0.427423
MIP_1A	TRBV6-1	med	5	0.0167699	0.0211776	0.428435
MIP_1A	SH3RF3	med	4	0.0084868	0.0275034	0.757646
MIP_1A	TRERF1	med	5	0.00256409	0.0252893	0.919241
MIP_1A	LPL	med	7	-0.0387279	0.0121464	0.00143049
MIP_1A	MAP3K12	med	4	0.0264536	0.0328056	0.420027
MIP_1A	INPP1	med	7	0.0191871	0.0184155	0.29746
MIP_1A	SDHAP1	med	11	0.00551024	0.0132171	0.676749
MIP_1A	GLTSCR1L	med	3	0.0577919	0.0280629	0.0394587
MIP_1A	KIF16B	med	14	-0.00282388	0.0120605	0.814874
MIP_1A	CD59	med	8	0.00985176	0.0152288	0.517685
MIP_1A	RBM17	med	4	0.0367261	0.035875	0.305965
MIP_1A	ZNF77	med	3	-3.34913e-05	0.0126663	0.99789
MIP_1A	SESN1	med	6	0.00366604	0.0131008	0.779606
MIP_1A	MAP4K5	med	3	-0.0437723	0.0600467	0.466019
MIP_1A	RPH3A	med	17	-0.0482123	0.0150364	0.00134421
MIP_1A	PRDX5	med	10	-0.00705562	0.015357	0.645919
MIP_1A	TMPRSS9	med	5	-0.0317634	0.0338517	0.348086
MIP_1A	TDRKH	med	8	0.00972268	0.0168981	0.56504
MIP_1A	RBPMS2	med	11	0.00646006	0.00853273	0.448995
MIP_1A	TNFRSF13C	med	4	0.00591142	0.0266785	0.824641
MIP_1A	USP44	med	4	-0.00500313	0.0257309	0.845831
MIP_1A	IRF6	med	8	0.0229073	0.0131732	0.0820462
MIP_1A	CENPP	med	10	0.0119665	0.0133495	0.37004
MIP_1A	CD300LB	med	8	-0.00539697	0.0125751	0.667792
MIP_1A	RDH5	med	5	0.00493463	0.0145927	0.735244
MIP_1A	EIF2C2	med	4	0.032271	0.0334536	0.334721
MIP_1A	STK33	med	4	0.0288054	0.0258211	0.264605
MIP_1A	HTRA1	med	9	0.000395589	0.0190296	0.983415
MIP_1A	FAM20B	med	3	0.0204431	0.0250236	0.413957
MIP_1A	CDKL1	med	6	-0.00754033	0.0201825	0.708696
MIP_1A	NEIL2	med	9	-0.0279009	0.0151683	0.0658529
MIP_1A	FAM21FP	med	4	0.0313145	0.0230156	0.173647
MIP_1A	ACACB	med	14	0.00866493	0.0126816	0.494439
MIP_1A	RAB6A	med	4	-0.0297909	0.0234182	0.203329
MIP_1A	IL15	med	6	-0.0108263	0.0269181	0.687542
MIP_1A	CLCN7	med	8	0.00236426	0.0109958	0.829755
MIP_1A	RP4-647C14.2	med	6	0.0381554	0.0231657	0.0995443
MIP_1A	WBP4	med	3	-0.0411998	0.0211573	0.0514975
MIP_1A	FAM182B	med	3	0.0823861	0.0358985	0.0217345
MIP_1A	ARHGAP12	med	4	-0.032218	0.0175496	0.0663838
MIP_1A	LRFN2	med	5	-0.0321137	0.0286435	0.262224
MIP_1A	MRPL53	med	7	0.0143299	0.0211314	0.497688
MIP_1A	VAV2	med	5	0.0320723	0.023819	0.178142
MIP_1A	CEP63	med	22	0.000555521	0.0119618	0.962959
MIP_1A	GPER	med	6	0.00860039	0.0220553	0.696577
MIP_1A	SDCCAG8	med	7	-0.0262256	0.0208	0.207363
MIP_1A	CPEB4	med	15	-0.0153518	0.00867722	0.0768587
MIP_1A	DNM1L	med	3	-0.0247872	0.025891	0.338383
MIP_1A	SYNGR1	med	11	0.000785062	0.01514	0.958645
MIP_1A	MYC	med	3	0.0131658	0.0615898	0.830729
MIP_1A	TPP2	med	8	0.0197289	0.0153394	0.198387
MIP_1A	HOTAIRM1	med	17	-0.0241449	0.0153978	0.116863
MIP_1A	SNHG8	med	4	0.00979068	0.0201719	0.627419
MIP_1A	NEDD1	med	8	0.00543413	0.0156595	0.728578
MIP_1A	ADCY4	med	3	-0.0217177	0.0653851	0.739776
MIP_1A	SERPINB1	med	8	0.00981887	0.015503	0.526504
MIP_1A	SLC25A37	med	8	0.0118539	0.0143235	0.407906
MIP_1A	OSBP2	med	3	-0.00104768	0.0531677	0.984278
MIP_1A	RP5-935K16.1	med	12	0.0051266	0.0159959	0.748593
MIP_1A	NDRG1	med	6	-0.0203338	0.0178058	0.253465
MIP_1A	GIMAP7	med	3	0.0598432	0.0352886	0.0899196
MIP_1A	LY6E	med	3	-0.015311	0.0386548	0.692034
MIP_1A	ICA1	med	3	0.0858899	0.0541308	0.112578
MIP_1A	PHLDA1	med	3	0.0383875	0.0991661	0.69868
MIP_1A	KTN1	med	4	-0.0217622	0.0117258	0.0634648
MIP_1A	CELSR2	med	3	0.0102909	0.0236471	0.663428
MIP_1A	NLRP1	med	11	-0.0357391	0.0193713	0.0650452
MIP_1A	PUS7	med	13	-0.000150907	0.0145562	0.991728
MIP_1A	TBC1D9	med	9	-0.0015386	0.0198981	0.938366
MIP_1A	SLC35E2B	med	4	0.0215038	0.0137628	0.118179
MIP_1A	ZNF565	med	3	0.0346549	0.0255188	0.17446
MIP_1A	LRRFIP2	med	11	0.0128687	0.0151611	0.395996
MIP_1A	RP11-685G9.2	med	4	0.00508928	0.0275507	0.853445
MIP_1A	IFFO1	med	4	0.031407	0.0180651	0.082114
MIP_1A	VSTM1	med	12	-0.0167612	0.018131	0.355252
MIP_1A	CERS4	med	7	-0.0189241	0.014825	0.201778
MIP_1A	TLR4	med	16	0.0158235	0.0111867	0.157216
MIP_1A	BCL10	med	5	0.0331796	0.0179025	0.0638331
MIP_1A	SLC29A3	med	6	0.014746	0.0198582	0.457745
MIP_1A	MSH3	med	11	0.0142866	0.0145884	0.327425
MIP_1A	RP11-147L13.8	med	4	-0.000419257	0.0330206	0.98987
MIP_1A	SLCO4C1	med	6	-0.0581673	0.0290191	0.0450222
MIP_1A	EPHB3	med	5	0.00413734	0.02259	0.854681
MIP_1A	TPPP3	med	3	-0.00442096	0.0284978	0.876716
MIP_1A	KIF25-AS1	med	3	-0.0404324	0.0391809	0.3021
MIP_1A	ING5	med	12	-0.0187948	0.0151811	0.215702
MIP_1A	CHMP7	med	5	-0.0214926	0.0462466	0.642118
MIP_1A	ETAA1	med	3	-0.0711502	0.0403106	0.0775553
MIP_1A	PDCD6IP	med	10	-0.0243079	0.0137506	0.0770982
MIP_1A	CCDC53	med	4	-0.0221361	0.0158835	0.163423
MIP_1A	G3BP2	med	15	-0.00689254	0.0109936	0.530688
MIP_1A	GLCE	med	5	-0.020225	0.0249985	0.418488
MIP_1A	IRAK2	med	5	0.00295259	0.0319661	0.926407
MIP_1A	DR1	med	13	0.00495172	0.0171799	0.773173
MIP_1A	MCPH1	med	3	0.0311892	0.0498416	0.531469
MIP_1A	TMEM9B-AS1	med	9	0.015286	0.0190666	0.422716
MIP_1A	CTD-2201E18.3	med	5	-0.0258215	0.0603087	0.668538
MIP_1A	AKT1	med	4	-4.36611e-05	0.0211012	0.998349
MIP_1A	SPTLC3	med	3	0.117008	0.0522878	0.0252357
MIP_1A	MORC2	med	3	-0.0303695	0.02321	0.190717
MIP_1A	PUS3	med	6	-0.00695638	0.0176078	0.692789
MIP_1A	TNK2	med	3	-0.0300261	0.0402803	0.456013
MIP_1A	HERC2P10	med	11	-0.00628856	0.0130892	0.630915
MIP_1A	RP11-383B4.4	med	3	0.0104095	0.0251515	0.678968
MIP_1A	USP32P1	med	4	0.0246071	0.0483228	0.610595
MIP_1A	CFLAR	med	5	0.0386804	0.0447216	0.387085
MIP_1A	SPTSSA	med	5	0.0336136	0.0460226	0.465163
MIP_1A	AC016757.3	med	7	0.0214289	0.0170917	0.209931
MIP_1A	NTAN1	med	5	0.0486194	0.0332609	0.143807
MIP_1A	IL17RB	med	3	-0.0112643	0.0263546	0.669077
MIP_1A	S100A11	med	3	0.03664	0.0410523	0.372114
MIP_1A	PLAC8	med	4	-0.0320713	0.030861	0.298704
MIP_1A	DCAKD	med	11	0.000204608	0.01033	0.984197
MIP_1A	DOCK5	med	9	0.0175106	0.0172699	0.310613
MIP_1A	PDE9A	med	12	-0.0204906	0.0113601	0.0712731
MIP_1A	PADI6	med	8	0.00246582	0.010304	0.810868
MIP_1A	AC004231.2	med	4	-0.0327522	0.0271268	0.227288
MIP_1A	GZMM	med	3	0.0356421	0.0331101	0.281715
MIP_1A	DDX60	med	3	-0.0506431	0.0502667	0.313701
MIP_1A	KCTD15	med	3	0.0202542	0.0155821	0.193655
MIP_1A	TOMM40L	med	11	-0.0206868	0.0139321	0.13759
MIP_1A	RP11-214O1.2	med	4	0.0192234	0.0193281	0.319939
MIP_1A	NUP88	med	10	0.00130025	0.0159442	0.935005
MIP_1A	ARPP19	med	4	0.0340421	0.0172632	0.0486151
MIP_1A	PAFAH2	med	3	0.026671	0.021001	0.20409
MIP_1A	DYNLT1	med	6	0.0236702	0.0274224	0.388044
MIP_1A	CDV3	med	3	-0.00395455	0.022703	0.861719
MIP_1A	LPCAT2	med	24	0.00801195	0.00868048	0.356015
MIP_1A	SH3GLB1	med	3	-0.00837752	0.0464257	0.856799
MIP_1A	ADAM23	med	3	-0.0962191	0.0639421	0.132379
MIP_1A	NUDT16P1	med	3	0.0472294	0.0349334	0.17638
MIP_1A	MED31	med	5	0.00154572	0.0128113	0.903966
MIP_1A	CTSB	med	12	0.00647339	0.0131349	0.622126
MIP_1A	ATP6AP1L	med	19	0.00787476	0.0100937	0.435294
MIP_1A	CEACAMP3	med	13	0.00387309	0.0164491	0.813853
MIP_1A	ZNF35	med	8	-0.0189415	0.016951	0.263812
MIP_1A	SLA	med	5	-0.0151373	0.0164553	0.357624
MIP_1A	LA16c-OS12.2	med	3	-0.0693983	0.0270455	0.0102885
MIP_1A	RP11-11N9.4	med	3	0.0605321	0.0359227	0.0919762
MIP_1A	PRPF6	med	6	0.0248661	0.0162009	0.124819
MIP_1A	LRRC37A2	med	12	-0.00486125	0.0109157	0.656072
MIP_1A	PCK2	med	9	0.015158	0.0130991	0.247201
MIP_1A	LEPREL1	med	5	0.014235	0.0430126	0.740683
MIP_1A	PTPN22	med	3	0.0110651	0.0308681	0.719996
MIP_1A	CTD-2020K17.3	med	3	-0.023104	0.0280072	0.40941
MIP_1A	STK39	med	5	-0.00213489	0.0162284	0.895338
MIP_1A	LYG1	med	8	0.00210999	0.0177738	0.905502
MIP_1A	HOXB-AS1	med	5	0.0263426	0.0174783	0.131771
MIP_1A	SLC7A1	med	9	-0.0299635	0.0217887	0.169073
MIP_1A	MAN1B1	med	11	0.00354272	0.0166919	0.831918
MIP_1A	SEC61A2	med	7	0.0347682	0.0157145	0.0269325
MIP_1A	RHBDD2	med	5	0.00264216	0.0244787	0.914046
MIP_1A	KDM4B	med	6	0.0197436	0.0216597	0.362013
MIP_1A	RP11-392A22.2	med	13	-0.0185969	0.0144188	0.197131
MIP_1A	LAIR1	med	3	-0.0468516	0.031718	0.139641
MIP_1A	ARF3	med	7	-0.0310752	0.0149991	0.0382836
MIP_1A	RP5-1051J4.4	med	8	0.0107473	0.0142798	0.451676
MIP_1A	SLC17A3	med	6	0.010839	0.0150122	0.470287
MIP_1A	IGLV3-25	med	3	0.00613964	0.0581254	0.915878
MIP_1A	CHRFAM7A	med	3	-0.0175773	0.0187814	0.34933
MIP_1A	ITGA5	med	3	0.024758	0.0504306	0.623475
MIP_1A	STX2	med	15	-0.00760503	0.00971518	0.433745
MIP_1A	CCDC101	med	16	0.00912479	0.0117381	0.436942
MIP_1A	C1D	med	3	-0.090972	0.0383846	0.0177874
MIP_1A	TPRA1	med	5	-0.015735	0.0176935	0.373836
MIP_1A	RCCD1	med	11	-0.00893231	0.0198329	0.652438
MIP_1A	SLC22A18AS	med	5	-0.0073965	0.0136651	0.588323
MIP_1A	ACPL2	med	12	-0.0142231	0.0123679	0.250145
MIP_1A	RP11-109L13.1	med	7	-0.00731721	0.0178028	0.681062
MIP_1A	KIAA0930	med	6	-0.031021	0.0196071	0.11362
MIP_1A	RAB44	med	3	-0.0141834	0.0230372	0.538108
MIP_1A	CTC-457L16.2	med	4	-0.0165123	0.0241859	0.494782
MIP_1A	ZNF331	med	5	-0.0288822	0.0166771	0.0833008
MIP_1A	MFSD5	med	4	0.000965563	0.0178757	0.956923
MIP_1A	RNF44	med	5	-0.0112454	0.0241164	0.641003
MIP_1A	SAYSD1	med	21	0.00784506	0.0108899	0.471281
MIP_1A	PRMT2	med	11	-0.00418627	0.0101381	0.679663
MIP_1A	TAP2	med	8	0.0205482	0.0162536	0.20615
MIP_1A	RP11-815M8.1	med	7	0.0191356	0.0223455	0.391802
MIP_1A	ATF6B	med	3	-0.0769285	0.026222	0.00334902
MIP_1A	SURF1	med	8	0.0321382	0.0157306	0.0410491
MIP_1A	NXPE3	med	6	0.0170694	0.0176566	0.333671
MIP_1A	PVRL2	med	13	0.0205164	0.0117512	0.0808287
MIP_1A	WDSUB1	med	10	0.00566633	0.0145724	0.697396
MIP_1A	SAMD12	med	5	-0.00676479	0.0215014	0.753049
MIP_1A	LAMP5	med	8	0.0244552	0.0216282	0.258178
MIP_1A	AC007283.5	med	3	-0.0362524	0.0453138	0.423693
MIP_1A	SPINK2	med	5	-0.0225	0.0229999	0.327944
MIP_1A	SLC15A3	med	6	0.0159427	0.0256788	0.534698
MIP_1A	MCMBP	med	9	-0.000775116	0.0156175	0.960416
MIP_1A	TNIK	med	5	-0.0135511	0.0337798	0.688301
MIP_1A	CTC-338M12.3	med	6	0.00647869	0.0175936	0.712694
MIP_1A	AGPAT5	med	3	0.0478348	0.0332646	0.150431
MIP_1A	RP11-564C4.6	med	14	0.000460152	0.0108729	0.966243
MIP_1A	ALAD	med	5	-0.016999	0.0206509	0.410419
MIP_1A	RAD9A	med	3	-0.0479421	0.022603	0.0339174
MIP_1A	RMDN1	med	6	-0.0149278	0.0211207	0.479702
MIP_1A	RP11-750H9.5	med	4	0.00145198	0.0368382	0.96856
MIP_1A	RP13-98N21.2	med	13	-0.000545318	0.0140596	0.969061
MIP_1A	IGSF9B	med	3	-0.059756	0.0265053	0.0241652
MIP_1A	DAP	med	10	0.000789581	0.0149417	0.957856
MIP_1A	TVP23B	med	5	-0.0336546	0.0240696	0.162048
MIP_1A	TMEM106C	med	8	0.00728687	0.0155594	0.639552
MIP_1A	ATPAF1	med	3	0.0385592	0.0348469	0.268497
MIP_1A	HMBS	med	10	-0.000650333	0.0126464	0.958987
MIP_1A	PAPLN	med	3	-0.0135099	0.0329295	0.681609
MIP_1A	TM4SF1	med	3	0.013415	0.0424678	0.752089
MIP_1A	CTC-459F4.1	med	10	0.00838756	0.0109299	0.442847
MIP_1A	DHDH	med	5	-0.0867572	0.042199	0.0397914
MIP_1A	NFE2L1	med	3	-0.0254117	0.0401357	0.526639
MIP_1A	DDX23	med	3	-0.0437004	0.0283399	0.123072
MIP_1A	ITGA2	med	5	0.027464	0.0203204	0.176519
MIP_1A	HHAT	med	3	-0.00995355	0.0377408	0.791984
MIP_1A	SLAMF8	med	3	-0.00133419	0.0225184	0.952754
MIP_1A	ANKH	med	3	0.00885823	0.021809	0.684615
MIP_1A	AMT	med	18	0.0285453	0.00936142	0.00229412
MIP_1A	EHHADH	med	3	0.0396044	0.0268214	0.139784
MIP_1A	RCL1	med	3	-0.00093995	0.0243523	0.969211
MIP_1A	HAVCR2	med	4	0.0281849	0.0255177	0.269366
MIP_1A	AP006621.5	med	8	0.0132253	0.0268649	0.622514
MIP_1A	IGLV3-16	med	3	0.0043057	0.0483118	0.928984
MIP_1A	AC009961.3	med	3	0.00693612	0.014019	0.620767
MIP_1A	C1orf122	med	3	-0.0202319	0.0254691	0.42698
MIP_1A	PRKAG2	med	5	0.0222402	0.0291371	0.445287
MIP_1A	FAM22B	med	6	0.0144992	0.0202855	0.47476
MIP_1A	AIFM3	med	3	-0.0228935	0.0242517	0.345171
MIP_1A	RARS2	med	3	-0.00464928	0.0371103	0.9003
MIP_1A	GNPDA1	med	9	0.0305237	0.0219121	0.163618
MIP_1A	CTC-444N24.8	med	4	-0.0313864	0.01758	0.0742058
MIP_1A	AC005306.3	med	3	-0.0271548	0.0327601	0.407162
MIP_1A	C3orf14	med	5	0.0223877	0.029897	0.453961
MIP_1A	DOCK3	med	3	0.0931872	0.0583302	0.110137
MIP_1A	CCZ1	med	17	0.0207269	0.0170192	0.22328
MIP_1A	RAVER2	med	6	-0.0417196	0.0429526	0.331402
MIP_1A	AC087380.14	med	3	-0.0673074	0.0616118	0.274639
MIP_1A	FCRL5	med	11	-0.00332066	0.0158823	0.834386
MIP_1A	RAD23A	med	3	0.00803027	0.0268674	0.765028
MIP_1A	CEP128	med	10	0.00332522	0.0144313	0.817768
MIP_1A	LINC00189	med	5	-0.0227607	0.0223555	0.308619
MIP_1A	USP6	med	4	0.0137537	0.0231554	0.552529
MIP_1A	ESYT2	med	8	-0.00250813	0.0188893	0.894367
MIP_1A	RMI1	med	3	-0.0248462	0.0287103	0.386814
MIP_1A	ZMIZ2	med	13	-0.0176299	0.0118885	0.138089
MIP_1A	C17orf51	med	5	-0.00595097	0.0219104	0.785925
MIP_1A	C3orf37	med	4	-0.020176	0.0319	0.527076
MIP_1A	MRPS33	med	6	0.00851815	0.020517	0.678013
MIP_1A	MSH5	med	3	-0.29696	0.0741497	6.20531e-05
MIP_1A	SMAP2	med	3	0.0248706	0.0387689	0.521192
MIP_1A	RP11-300J18.3	med	4	0.0221016	0.0437659	0.613562
MIP_1A	C6orf211	med	5	-0.023215	0.0331504	0.483744
MIP_1A	CAMK2D	med	7	-0.0266965	0.0211258	0.206341
MIP_1A	AC018755.16	med	8	-0.00884988	0.0161316	0.583276
MIP_1A	PTP4A1	med	4	-0.0143301	0.0143962	0.31954
MIP_1A	MIR570	med	6	-0.00375145	0.0388369	0.923048
MIP_1A	CCZ1B	med	12	-0.0247719	0.0151399	0.101798
MIP_1A	IL6ST	med	3	0.0186084	0.0496174	0.707632
MIP_1A	RP11-252A24.2	med	4	0.00569866	0.0502957	0.90979
MIP_1A	ADCK3	med	25	0.00480612	0.0102739	0.639927
MIP_1A	LDLRAP1	med	14	-0.00860822	0.0153147	0.574055
MIP_1A	CD44	med	3	0.000256888	0.0336451	0.993908
MIP_1A	LRGUK	med	8	0.0238458	0.019543	0.222399
MIP_1A	AC016735.1	med	5	-0.0280377	0.0388609	0.470609
MIP_1A	ATP6V0B	med	3	0.0323279	0.0245835	0.188501
MIP_1A	ASCC1	med	8	0.000197671	0.0126933	0.987575
MIP_1A	SLC27A1	med	5	0.0279953	0.0332877	0.400342
MIP_1A	ADORA3	med	4	-0.00459396	0.0155921	0.768274
MIP_1A	MEF2C	med	6	-0.0464021	0.027583	0.0925166
MIP_1A	TAPT1-AS1	med	8	0.00276422	0.0163947	0.866108
MIP_1A	DLEU1	med	10	-0.0128236	0.0218527	0.557325
MIP_1A	RP4-673D20.1	med	3	0.0120593	0.0333782	0.71788
MIP_1A	MOB3C	med	8	0.0320781	0.0180879	0.076153
MIP_1A	USP32P2	med	11	-0.0042198	0.0123354	0.732284
MIP_1A	HSD17B11	med	15	-0.00490005	0.0128146	0.702179
MIP_1A	RP11-468E2.5	med	3	0.0232751	0.029533	0.430636
MIP_1A	RP11-81H14.2	med	11	0.023311	0.0161418	0.148701
MIP_1A	CBR4	med	6	-0.00506958	0.0113581	0.65535
MIP_1A	ABCG1	med	4	-0.0188811	0.030641	0.53776
MIP_1A	DFNA5	med	20	-0.0148585	0.0101819	0.144481
MIP_1A	TYK2	med	6	-0.0474676	0.023434	0.0428073
MIP_1A	DCLK2	med	14	0.00793418	0.0138681	0.567242
MIP_1A	CD63	med	4	-0.0623066	0.0395801	0.115443
MIP_1A	ZNF500	med	9	0.0249532	0.0138268	0.0711224
MIP_1A	CENPB	med	5	0.0128483	0.0246571	0.602311
MIP_1A	C21orf59	med	3	-0.0163823	0.0398855	0.681267
MIP_1A	TAF1C	med	16	-0.00864238	0.0173738	0.618881
MIP_1A	PPP2R5A	med	20	-0.00310859	0.0119082	0.794057
MIP_1A	CD84	med	4	-0.0266633	0.0224647	0.235268
MIP_1A	NAV1	med	5	-0.0271067	0.0181531	0.135379
MIP_1A	SWAP70	med	8	-0.0541168	0.0181204	0.00282175
MIP_1A	NDUFC2	med	4	0.000360815	0.0264299	0.989108
MIP_1A	ABP1	med	15	-0.00535896	0.0135179	0.691784
MIP_1A	MAPK9	med	6	-0.0154476	0.0228312	0.49866
MIP_1A	RP11-340F14.5	med	3	0.0186573	0.0490105	0.70344
MIP_1A	RP13-580F15.2	med	3	-0.0271072	0.0553885	0.624557
MIP_1A	ATP6V1E1	med	3	-0.00737401	0.0149471	0.621771
MIP_1A	RP11-1149M10.2	med	4	0.00880433	0.0170814	0.60625
MIP_1A	ARHGAP27	med	10	-0.0154105	0.0114472	0.178233
MIP_1A	C11orf35	med	9	-0.00674943	0.0261458	0.796294
MIP_1A	RP11-1094M14.8	med	3	0.0587271	0.0458119	0.199872
MIP_1A	PIGS	med	3	0.0324036	0.0447531	0.469034
MIP_1A	ARID5A	med	3	0.00780808	0.0231014	0.73537
MIP_1A	RCBTB1	med	16	-0.000244255	0.0121674	0.983984
MIP_1A	TLE1	med	4	-0.0739865	0.0479569	0.122886
MIP_1A	SPDYC	med	13	-0.00365952	0.0123978	0.76786
MIP_1A	ZNF252P	med	6	0.011365	0.0194663	0.559336
MIP_1A	NECAB2	med	13	-0.0112515	0.0127388	0.377105
MIP_1A	SCAND1	med	3	-0.039817	0.0175067	0.022943
MIP_1A	CTSW	med	20	-0.000332393	0.00884963	0.970038
MIP_1A	NEDD4	med	9	-0.0285332	0.0259569	0.271658
MIP_1A	SNAP47	med	4	0.0335895	0.0360422	0.351362
MIP_1A	PIK3C2A	med	12	-0.0284849	0.0141422	0.0439915
MIP_1A	CACHD1	med	3	0.0282138	0.0343212	0.411048
MIP_1A	MRPL43	med	9	-0.0133825	0.0138931	0.335426
MIP_1A	RP11-678G14.2	med	7	-0.00594386	0.019788	0.76389
MIP_1A	SMG7	med	18	0.0178907	0.0107048	0.0946657
MIP_1A	PMM1	med	6	-0.0198212	0.0229435	0.387635
MIP_1A	OSBPL1A	med	7	0.00122919	0.0178314	0.945042
MIP_1A	AC114752.3	med	4	-0.00210907	0.0236132	0.92883
MIP_1A	LIAS	med	7	0.0158052	0.0150823	0.29467
MIP_1A	DCP1A	med	3	0.0600062	0.0536941	0.263756
MIP_1A	C16orf80	med	3	0.0384343	0.030783	0.211827
MIP_1A	SNX21	med	3	-0.0103151	0.0365484	0.777766
MIP_1A	PPP3CA	med	4	0.00661826	0.0334947	0.843365
MIP_1A	SUMO3	med	4	0.0219006	0.0326698	0.502627
MIP_1A	TFCP2	med	6	0.0347135	0.0156824	0.026861
MIP_1A	TSPAN9	med	3	0.0231409	0.0335908	0.490882
MIP_1A	RAPGEF1	med	14	-0.000649895	0.0117112	0.955745
MIP_1A	GPM6A	med	6	-0.0166052	0.0231743	0.473663
MIP_1A	MRPL18	med	11	0.0113032	0.0188617	0.548997
MIP_1A	RP11-390P2.4	med	6	0.0346652	0.0183891	0.0594171
MIP_1A	PRX	med	5	0.0105451	0.0137587	0.443418
MIP_1A	ZNF814	med	5	0.0223941	0.0330592	0.498156
MIP_1A	CLTCL1	med	5	-0.000719473	0.0142729	0.959797
MIP_1A	FLCN	med	5	-0.00103112	0.0188256	0.95632
MIP_1A	CD48	med	4	0.022126	0.0298598	0.458696
MIP_1A	NUMB	med	3	0.0314163	0.031444	0.317737
MIP_1A	JAKMIP2	med	9	0.00410754	0.0143421	0.774574
MIP_1A	RP11-256L6.2	med	4	0.00289224	0.0151458	0.848557
MIP_1A	MANEA	med	20	-0.00308778	0.0118139	0.793808
MIP_1A	SYCP2L	med	8	0.000696919	0.0156441	0.964467
MIP_1A	RP4-800G7.2	med	10	-0.000493493	0.0129303	0.969556
MIP_1A	RP11-44F14.4	med	3	0.000807347	0.0197624	0.967413
MIP_1A	USP6NL	med	5	-0.000331327	0.0299858	0.991184
MIP_1A	RNF144B	med	13	-0.000585098	0.013625	0.965747
MIP_1A	METRN	med	3	-0.0248419	0.0217027	0.252356
MIP_1A	CBX6	med	12	0.00980048	0.0144357	0.497197
MIP_1A	TP53RK	med	3	-0.061383	0.0562065	0.27479
MIP_1A	ZBTB47	med	6	-0.000671173	0.0250201	0.978599
MIP_1A	SCN9A	med	8	-0.00191513	0.0192345	0.920688
MIP_1A	SUMF2	med	6	-0.0226428	0.0184606	0.219992
MIP_1A	NUP50	med	5	-0.0134765	0.0229976	0.557877
MIP_1A	MAVS	med	4	-0.00923077	0.0188609	0.624548
MIP_1A	STXBP2	med	4	-0.0100839	0.0218458	0.644372
MIP_1A	LIN52	med	3	-0.0283193	0.0211677	0.180944
MIP_1A	RP11-1055B8.4	med	6	0.0056787	0.0195091	0.77099
MIP_1A	NCSTN	med	17	-0.00698617	0.0133925	0.601916
MIP_1A	TSPAN3	med	13	0.0264398	0.0144674	0.0676171
MIP_1A	C15orf38	med	16	0.0122159	0.0101805	0.230167
MIP_1A	SLC16A4	med	3	-0.0183099	0.0416409	0.660147
MIP_1A	SLC25A44	med	3	-0.0198808	0.0500704	0.691325
MIP_1A	PLBD2	med	3	-0.00348939	0.0353679	0.921408
MIP_1A	SHISA2	med	4	-0.0305837	0.0280046	0.27479
MIP_1A	ME2	med	9	-0.00869124	0.018071	0.630552
MIP_1A	NANOS1	med	5	0.0353711	0.0239131	0.139099
MIP_1A	RAB4B	med	3	0.0142892	0.0201455	0.47814
MIP_1A	EPHA1	med	7	-0.0131025	0.0190797	0.492256
MIP_1A	HLA-U	med	14	-0.0183983	0.0193822	0.342499
MIP_1A	NSF	med	5	-0.00457532	0.0296983	0.877562
MIP_1A	EIF3CL	med	10	0.0125014	0.0182137	0.492477
MIP_1A	CD300A	med	8	-0.00848702	0.0208402	0.68383
MIP_1A	NPPA-AS1	med	5	0.00511559	0.0130297	0.694606
MIP_1A	LRWD1	med	13	-0.00831364	0.0109254	0.44669
MIP_1A	AP3S1	med	3	0.0650755	0.041503	0.116888
MIP_1A	NSUN4	med	19	-0.010909	0.0119691	0.362071
MIP_1A	ZBTB20-AS1	med	5	0.0143826	0.0206277	0.485649
MIP_1A	METTL21D	med	8	0.0361073	0.0165576	0.0292054
MIP_1A	DKFZP761J1410	med	5	0.0129134	0.0212256	0.54293
MIP_1A	ANKRD24	med	3	0.0172752	0.0312258	0.580102
MIP_1A	ANAPC4	med	17	0.0176437	0.0124662	0.156972
MIP_1A	MGST2	med	10	0.0328494	0.0187334	0.0795126
MIP_1A	KLHL9	med	8	-0.0248046	0.0153583	0.106297
MIP_1A	FAM174A	med	24	-0.0131502	0.0110641	0.234616
MIP_1A	U66061.31	med	13	-0.0309948	0.0143663	0.0309698
MIP_1A	RAB20	med	10	-0.00356715	0.0180373	0.843229
MIP_1A	RP11-326C3.13	med	9	-0.00942982	0.0115724	0.415158
MIP_1A	RABL2B	med	3	-0.0348257	0.0271532	0.199646
MIP_1A	RP11-404F10.2	med	3	-0.149808	0.0516615	0.00373389
MIP_1A	TPM2	med	23	-0.0173806	0.0086581	0.0447037
MIP_1A	SHMT1	med	12	0.00243202	0.0143879	0.865771
MIP_1A	AC008984.7	med	3	-0.00707091	0.0194769	0.716574
MIP_1A	DDX39B	med	3	-0.0443377	0.0304139	0.144893
MIP_1A	DNAJC18	med	3	0.00106626	0.0266474	0.968082
MIP_1A	PON2	med	12	0.00464677	0.0119991	0.698565
MIP_1A	SCARNA24	med	3	0.0222528	0.0401344	0.579266
MIP_1A	ST6GALNAC1	med	10	-0.0207834	0.0134398	0.122006
MIP_1A	PIGO	med	3	0.0306237	0.0223933	0.171457
MIP_1A	AC093627.10	med	5	0.0108832	0.0220876	0.622205
MIP_1A	TNNT1	med	5	-0.00701642	0.0150703	0.641516
MIP_1A	PTGR1	med	5	0.00903968	0.0284075	0.750322
MIP_1A	PPFIBP2	med	15	0.0191595	0.0111645	0.0861423
MIP_1A	CLEC2D	med	3	-0.00410488	0.0365017	0.910461
MIP_1A	TCTEX1D1	med	6	0.0172243	0.0183212	0.347151
MIP_1A	GLCCI1	med	3	-0.0159074	0.0370581	0.667738
MIP_1A	TCF19	med	7	-0.0163846	0.0176216	0.352473
MIP_1A	PFN2	med	11	0.0088046	0.0125579	0.483229
MIP_1A	AC010878.3	med	3	-0.0273316	0.0281206	0.331079
MIP_1A	YPEL3	med	3	0.0243877	0.0235327	0.300047
MIP_1A	HSD17B13	med	9	-0.0174265	0.013224	0.187574
MIP_1A	PMP22	med	4	-0.0173075	0.0176047	0.32555
MIP_1A	RETN	med	4	-0.0462084	0.0546291	0.397632
MIP_1A	PLIN3	med	3	-0.0406766	0.0440588	0.355886
MIP_1A	ZNF823	med	3	-0.00444224	0.0217875	0.838439
MIP_1A	SPATS2L	med	4	0.0261246	0.0380703	0.492575
MIP_1A	TATDN3	med	8	0.0206341	0.0215647	0.338645
MIP_1A	MMP17	med	3	0.0937616	0.0370046	0.0112838
MIP_1A	FAM86HP	med	6	0.0357115	0.0290558	0.219047
MIP_1A	ERCC3	med	9	0.00546625	0.016027	0.733054
MIP_1A	PPDPF	med	11	-0.00365607	0.0162327	0.821801
MIP_1A	CYP2B7P1	med	4	-0.0265237	0.0175852	0.131478
MIP_1A	DPY19L1	med	16	0.00843002	0.0104361	0.419219
MIP_1A	RAB38	med	13	0.000466703	0.00873465	0.957388
MIP_1A	SPHK1	med	5	0.0270643	0.0177825	0.128018
MIP_1A	ABHD11	med	9	0.0138439	0.0175288	0.429653
MIP_1A	SPINK8	med	6	-0.0115496	0.0258256	0.654719
MIP_1A	CYP4F29P	med	6	-0.0440107	0.0301692	0.144621
MIP_1A	CAPN1	med	10	0.0295418	0.0138414	0.0328176
MIP_1A	C7orf73	med	6	-0.00104278	0.022559	0.963131
MIP_1A	WTAP	med	3	0.017224	0.0193977	0.374573
MIP_1A	AC003075.4	med	4	-0.00446458	0.0436257	0.918488
MIP_1A	STAMBP	med	5	0.0098523	0.0321453	0.75923
MIP_1A	KLRK1	med	4	-0.0229696	0.0405325	0.570921
MIP_1A	LDHA	med	3	0.018139	0.0327788	0.580005
MIP_1A	FCGBP	med	20	0.0142452	0.0102228	0.163477
MIP_1A	TMEM60	med	18	-0.0115446	0.0129307	0.371963
MIP_1A	RNF126	med	4	-0.0174276	0.0229434	0.4475
MIP_1A	HCG4P7	med	7	-0.00490565	0.0278416	0.860138
MIP_1A	AC093159.1	med	3	0.0364523	0.0433871	0.400816
MIP_1A	RAB40C	med	3	0.00947817	0.0144439	0.511692
MIP_1A	MAP3K10	med	3	0.00384043	0.0263009	0.883906
MIP_1A	ZNF737	med	3	0.0392812	0.0235311	0.0950518
MIP_1A	ARL11	med	4	0.00710423	0.040722	0.861507
MIP_1A	FBXW8	med	7	0.0202406	0.0224621	0.367534
MIP_1A	ZNF613	med	8	0.0236222	0.0140624	0.0929934
MIP_1A	ILF3-AS1	med	5	0.0120752	0.0184669	0.513186
MIP_1A	RP11-848G14.5	med	10	-0.00290339	0.0235196	0.901754
MIP_1A	GALNS	med	5	0.0109926	0.0203303	0.588715
MIP_1A	CIR1	med	3	-0.0276291	0.0287707	0.336895
MIP_1A	POLA2	med	4	-0.0137856	0.0191849	0.472408
MIP_1A	ZSCAN18	med	6	-0.00931853	0.0194918	0.632598
MIP_1A	PATL2	med	5	0.01167	0.0124321	0.347886
MIP_1A	FAM131B	med	3	0.0334772	0.0304572	0.271699
MIP_1A	KLHL42	med	3	0.0425788	0.0235186	0.0702286
MIP_1A	SIRPD	med	5	-0.0119536	0.019155	0.532597
MIP_1A	CSNK1G3	med	3	-0.00470211	0.039072	0.90421
MIP_1A	ADD3	med	3	0.00513523	0.0281409	0.855204
MIP_1A	UPB1	med	10	-0.00124457	0.0152373	0.934902
MIP_1A	RP11-63P12.6	med	3	0.0185067	0.0308579	0.54868
MIP_1A	PCBP3	med	6	-0.0278909	0.0218792	0.202391
MIP_1A	SERHL2	med	3	-0.022894	0.0505388	0.65055
MIP_1A	CFDP1	med	10	0.00854037	0.0190522	0.653964
MIP_1A	IFI27L2	med	4	0.00971717	0.0136968	0.478046
MIP_1A	DHRS3	med	3	-0.024198	0.031852	0.447434
MIP_1A	LARP1B	med	3	0.0202609	0.0349244	0.561822
MIP_1A	RP4-647C14.3	med	3	-0.0105635	0.0471965	0.822897
MIP_1A	DDX39BP2	med	7	0.0363055	0.0288492	0.208227
MIP_1A	WDR6	med	29	-0.00341081	0.00865178	0.69341
MIP_1A	LSG1	med	10	0.00995657	0.00778372	0.200843
MIP_1A	FAM134A	med	3	-0.00158793	0.0678265	0.981322
MIP_1A	BCAS4	med	9	-0.0168574	0.0128238	0.188664
MIP_1A	UBE2I	med	4	-0.00763829	0.0131377	0.56097
MIP_1A	YIPF5	med	14	0.00724054	0.00971924	0.45629
MIP_1A	AP4M1	med	7	0.0300232	0.0150249	0.0456915
MIP_1A	CEP85	med	7	0.0100141	0.018137	0.580857
MIP_1A	RPS14	med	4	0.0215082	0.0217397	0.322491
MIP_1A	SDHC	med	5	-0.0210952	0.0294833	0.474303
MIP_1A	AC021860.1	med	8	0.0329995	0.0204712	0.106963
MIP_1A	MAU2	med	13	0.0224017	0.014939	0.133732
MIP_1A	CCL5	med	3	0.146924	0.057943	0.0112235
MIP_1A	TCN1	med	3	0.0581352	0.0436926	0.183337
MIP_1A	TBXAS1	med	11	0.00817636	0.0149032	0.583258
MIP_1A	CPSF2	med	5	-0.0231454	0.0194495	0.234036
MIP_1A	FCRL3	med	16	0.0418021	0.0118416	0.000415391
MIP_1A	INCENP	med	4	-0.0186635	0.0206939	0.36712
MIP_1A	EXOC2	med	11	0.00344592	0.0134262	0.797444
MIP_1A	ARRDC5	med	11	-0.00424137	0.0138888	0.760077
MIP_1A	FLVCR1-AS1	med	24	0.00222471	0.00795968	0.779863
MIP_1A	MSLN	med	4	0.0222067	0.0470645	0.637044
MIP_1A	TM2D1	med	7	-0.0116248	0.0111739	0.298176
MIP_1A	FRS3	med	5	-0.0212495	0.0248879	0.393211
MIP_1A	RGL1	med	5	0.00598155	0.016485	0.716718
MIP_1A	CTSS	med	8	0.0075357	0.0142905	0.597969
MIP_1A	LGALS3BP	med	4	0.0204021	0.0360383	0.57131
MIP_1A	CCR1	med	18	-0.00706546	0.0114404	0.536845
MIP_1A	ELOVL6	med	3	-0.0366637	0.0226527	0.105551
MIP_1A	ZNF532	med	5	0.0219358	0.0265211	0.408176
MIP_1A	BTN3A2	med	26	0.0155308	0.00958392	0.105124
MIP_1A	TRIM4	med	27	0.00838882	0.00814666	0.303139
MIP_1A	GRN	med	5	0.0118946	0.0203536	0.558954
MIP_1A	UBA52	med	4	-0.0171337	0.0461244	0.710289
MIP_1A	L1TD1	med	6	0.00799615	0.0168962	0.636034
MIP_1A	HELZ	med	3	0.0631295	0.0381473	0.0979475
MIP_1A	VWA5A	med	10	-0.0117411	0.022233	0.597436
MIP_1A	RP11-322M19.2	med	5	-0.00866497	0.0407735	0.831706
MIP_1A	CYB5R3	med	7	0.0423485	0.0237881	0.0750365
MIP_1A	GREM2	med	3	0.0337437	0.0383335	0.378716
MIP_1A	ZNF213	med	8	0.00762964	0.0136244	0.57548
MIP_1A	RP11-307E17.8	med	4	-0.0379776	0.0198813	0.0561048
MIP_1A	RP11-433J8.1	med	3	0.0174424	0.0374045	0.640989
MIP_1A	C16orf74	med	5	0.00477619	0.0130647	0.714679
MIP_1A	MEOX1	med	7	0.0253774	0.0150251	0.0912194
MIP_1A	FAHD1	med	3	-0.0259817	0.0292619	0.374594
MIP_1A	RP11-704M14.1	med	4	0.0221612	0.021679	0.306664
MIP_1A	IL12RB2	med	3	-0.000993819	0.0142113	0.944248
MIP_1A	SIGLEC16	med	4	0.00206214	0.0252492	0.934908
MIP_1A	ANGEL1	med	7	-0.026027	0.0183461	0.155996
MIP_1A	RPL23AP7	med	18	0.0121989	0.0185349	0.510437
MIP_1A	ZDHHC5	med	5	-0.0292986	0.017001	0.0848258
MIP_1A	SULT1A2	med	11	-0.0143722	0.0108036	0.183411
MIP_1A	ANXA5	med	17	-0.00337615	0.0117544	0.77394
MIP_1A	U2AF1L4	med	11	0.0115317	0.0171536	0.501418
MIP_1A	SLC23A2	med	3	-0.0305334	0.0464819	0.511254
MIP_1A	TNFRSF18	med	4	-0.0316951	0.0243809	0.193603
MIP_1A	PHF19	med	7	0.00786599	0.0197258	0.690065
MIP_1A	TMEM107	med	12	0.00497256	0.0130911	0.704062
MIP_1A	GYPE	med	15	0.000364227	0.0142539	0.979614
MIP_1A	RRN3	med	5	0.032072	0.0224157	0.152493
MIP_1A	MZF1	med	3	0.0164168	0.0220744	0.457056
MIP_1A	TMTC1	med	20	-0.00672284	0.00719567	0.350155
MIP_1A	DCTN3	med	4	-0.0145354	0.0245619	0.553994
MIP_1A	TMC6	med	7	-0.018084	0.0151541	0.232735
MIP_1A	RNA5SP39	med	3	-0.00624736	0.0360773	0.862521
MIP_1A	PRSS30P	med	9	0.00109402	0.0111395	0.921765
MIP_1A	CCDC151	med	3	0.015349	0.0309556	0.620008
MIP_1A	POLR1E	med	11	-0.00595604	0.0125787	0.635856
MIP_1A	ALDH5A1	med	7	0.00231811	0.0211589	0.91276
MIP_1A	VSIG8	med	3	-0.0401634	0.053771	0.455103
MIP_1A	RNF138	med	6	0.0252981	0.0239182	0.290197
MIP_1A	IL12RB1	med	6	-0.0126394	0.0133635	0.344242
MIP_1A	IGFBP7	med	7	0.0473197	0.0243012	0.051509
MIP_1A	COX14	med	4	0.0273915	0.0181459	0.131166
MIP_1A	MFSD6	med	16	-0.00631336	0.00878434	0.472322
MIP_1A	PRKAR2A	med	3	0.0168952	0.0452335	0.708768
MIP_1A	CATSPERG	med	4	-0.0520464	0.0235932	0.0273845
MIP_1A	FBXO28	med	17	-0.0105677	0.0122119	0.386841
MIP_1A	ZNF586	med	12	-0.00398265	0.0137081	0.771408
MIP_1A	GCNT1	med	5	0.0138384	0.0287283	0.63002
MIP_1A	USP47	med	3	-0.0131023	0.0271766	0.629723
MIP_1A	NPEPL1	med	5	-0.0291729	0.0168465	0.0833281
MIP_1A	RP4-673D20.3	med	3	-0.0192176	0.0345592	0.578158
MIP_1A	ORM1	med	10	0.0263944	0.0165362	0.110454
MIP_1A	STRCP1	med	3	0.00693199	0.0196075	0.723685
MIP_1A	FAM86JP	med	3	0.0473558	0.0351738	0.178194
MIP_1A	IPO8	med	24	-0.00167817	0.00809066	0.835681
MIP_1A	RP11-317J10.2	med	7	-0.0312103	0.0190546	0.101434
MIP_1A	SUPT20H	med	4	-0.0183689	0.0192256	0.339356
MIP_1A	FBXL15	med	3	-0.063274	0.0625421	0.311681
MIP_1A	TRIM68	med	3	-0.0300157	0.0296636	0.311601
MIP_1A	HNRNPUL1	med	3	-0.0620284	0.0340945	0.0688648
MIP_1A	ORM2	med	8	0.0256001	0.0144631	0.0767236
MIP_1A	C7orf49	med	3	-0.00474805	0.0318561	0.881516
MIP_1A	MIR3176	med	3	-0.00928524	0.023729	0.695573
MIP_1A	ST3GAL4	med	3	-0.0277664	0.0430661	0.519096
MIP_1A	PRPSAP1	med	3	0.0033263	0.0469004	0.943459
MIP_1A	RNLS	med	3	0.0506668	0.0305122	0.0968057
MIP_1A	DOC2GP	med	14	-0.00105533	0.0136339	0.938302
MIP_1A	EIF4A3	med	4	-0.00500318	0.0245427	0.838466
MIP_1A	DFNB31	med	3	-0.00902114	0.0177507	0.611303
MIP_1A	POP5	med	3	0.00905459	0.0235949	0.701162
MIP_1A	OPTN	med	9	-0.0130265	0.0102441	0.203513
MIP_1A	TMEM218	med	6	0.014465	0.0175241	0.409123
MIP_1A	MAN2C1	med	18	0.0149351	0.0102749	0.146068
MIP_1A	TSEN54	med	4	-0.0654646	0.0280035	0.0194014
MIP_1A	EVA1B	med	4	0.00535161	0.0166381	0.74772
MIP_1A	ZNF317	med	4	-0.0314369	0.0212749	0.139502
MIP_1A	MDM2	med	5	0.00903721	0.0201741	0.654182
MIP_1A	AKAP13	med	5	0.0497477	0.0215971	0.021254
MIP_1A	FOXN2	med	5	0.00166623	0.0124713	0.893715
MIP_1A	LINS	med	20	0.00301129	0.00918129	0.742926
MIP_1A	FAM157C	med	5	-0.00551775	0.0182494	0.762384
MIP_1A	SNORD12B	med	4	0.0216895	0.0170961	0.204553
MIP_1A	KANK1	med	13	0.0023655	0.0123411	0.847996
MIP_1A	UCP2	med	15	-0.0128145	0.0140182	0.360648
MIP_1A	MYL5	med	4	-0.008139	0.0243066	0.737741
MIP_1A	NDUFS5	med	22	-0.00489909	0.0105038	0.640921
MIP_1A	HIST1H3E	med	3	0.0189978	0.0304458	0.532635
MIP_1A	NOXA1	med	5	-0.0010483	0.0213189	0.960782
MIP_1A	ACOT1	med	6	-0.0128602	0.0149446	0.3895
MIP_1A	TNFSF8	med	5	-0.0159739	0.0178798	0.371642
MIP_1A	SLC35E3	med	12	0.00804111	0.0186644	0.666595
MIP_1A	MPI	med	3	-0.0103377	0.0166605	0.534936
MIP_1A	RP3-449M8.9	med	3	0.0383608	0.0301146	0.202725
MIP_1A	PRKCA	med	8	-0.0289199	0.0238298	0.224899
MIP_1A	ADSS	med	12	0.0203424	0.0125915	0.10619
MIP_1A	LSMD1	med	6	0.0349527	0.0280847	0.213298
MIP_1A	CPNE8	med	7	0.0247444	0.0354485	0.485155
MIP_1A	SSR3	med	3	-0.00387857	0.0417618	0.926004
MIP_1A	CCDC154	med	3	-0.0148685	0.0267261	0.577987
MIP_1A	RIN3	med	3	-0.00600779	0.0308359	0.845525
MIP_1A	NET1	med	8	0.00166618	0.0294976	0.954955
MIP_1A	ICMT	med	4	-0.0216962	0.0216685	0.316692
MIP_1A	2002-09-01	med	15	0.0142149	0.0131597	0.280061
MIP_1A	ARF4	med	7	0.00226494	0.0237436	0.924004
MIP_1A	ZMYND15	med	5	-0.00971212	0.0184389	0.598388
MIP_1A	TXNRD2	med	3	-0.0636018	0.0305287	0.0372194
MIP_1A	TPD52L2	med	4	0.0473638	0.0492257	0.335961
MIP_1A	RP11-347C12.2	med	9	0.00757631	0.0150621	0.61496
MIP_1A	MTFP1	med	5	0.0261384	0.0295414	0.376261
MIP_1A	DTNB	med	4	-0.0218421	0.0342252	0.523353
MIP_1A	PRPSAP2	med	3	-0.0379588	0.0243374	0.118833
MIP_1A	ZYG11B	med	13	-0.00845596	0.0109429	0.439678
MIP_1A	TANK	med	4	-0.0267071	0.0248907	0.283283
MIP_1A	FAM185A	med	4	-0.00810955	0.0393887	0.836881
MIP_1A	GALNT10	med	6	-0.0103238	0.0210196	0.623318
MIP_1A	ZDHHC19	med	4	0.0168197	0.0241404	0.485964
MIP_1A	RNF185	med	8	0.00949383	0.0122877	0.439741
MIP_1A	CTB-83J4.2	med	8	-0.0354209	0.0224518	0.114648
MIP_1A	UBTD2	med	3	-0.0228764	0.0648443	0.724247
MIP_1A	TRGV3	med	9	-0.00194604	0.0129583	0.880625
MIP_1A	TPM3P9	med	9	-0.00350488	0.0133428	0.792798
MIP_1A	PTDSS2	med	4	-0.0260939	0.032961	0.428558
MIP_1A	AC079325.5	med	4	-0.0308483	0.0201985	0.126697
MIP_1A	HSPA6	med	3	0.0404723	0.0355363	0.254744
MIP_1A	WDR7	med	3	0.075126	0.0594351	0.206229
MIP_1A	ITPKB-IT1	med	5	-0.0208086	0.0350342	0.552546
MIP_1A	C21orf49	med	5	0.00921271	0.0293692	0.75376
MIP_1A	RP11-219E7.1	med	6	-0.00595102	0.0200684	0.76682
MIP_1A	OSBPL8	med	6	0.01584	0.0237781	0.505308
MIP_1A	CCR2	med	4	0.00193652	0.0237231	0.934941
MIP_1A	TPGS2	med	14	-0.0119293	0.0130524	0.36074
MIP_1A	PWP1	med	10	0.00956425	0.0152552	0.530692
MIP_1A	PLEKHA1	med	7	0.00402278	0.0156909	0.79766
MIP_1A	OMA1	med	7	-0.00219157	0.0128728	0.864815
MIP_1A	KCNT1	med	3	-0.0286112	0.0312419	0.359774
MIP_1A	GAA	med	12	-0.0178072	0.0118094	0.131585
MIP_1A	LRPPRC	med	8	0.0156134	0.0146127	0.285301
MIP_1A	PGAM1	med	3	-0.0340688	0.0208215	0.101791
MIP_1A	RP4-564F22.5	med	12	-0.00658503	0.0131765	0.617247
MIP_1A	TMEM245	med	10	-0.0105424	0.0110843	0.341548
MIP_1A	APEX1	med	3	0.0239416	0.0541325	0.658289
MIP_1A	TAS2R20	med	4	-0.0297729	0.0295438	0.313572
MIP_1A	KLF9	med	3	0.092926	0.0286035	0.00115908
MIP_1A	CD14	med	10	0.0093488	0.015083	0.535374
MIP_1A	RP11-798G7.5	med	4	0.0042334	0.022676	0.851903
MIP_1A	C2orf15	med	10	0.00454188	0.0166932	0.78556
MIP_1A	RP11-514P8.2	med	3	-0.0163166	0.0220807	0.459935
MIP_1A	CASP5	med	11	0.0266888	0.0190562	0.161354
MIP_1A	RP11-485G7.6	med	3	0.0512194	0.0389482	0.188488
MIP_1A	TMED9	med	10	0.0015384	0.0133404	0.908193
MIP_1A	CCDC104	med	3	-0.0343239	0.0317821	0.280154
MIP_1A	SNX17	med	4	0.0425456	0.0257326	0.0982547
MIP_1A	ADK	med	25	-0.00594837	0.00719226	0.408208
MIP_1A	NME1	med	12	0.00097014	0.0144655	0.946529
MIP_1A	GIPC1	med	4	0.00243814	0.0214089	0.90933
MIP_1A	SETX	med	3	-0.0396084	0.0592566	0.503865
MIP_1A	RAP1GAP	med	18	-0.0142129	0.00968359	0.142177
MIP_1A	GDE1	med	8	0.0252405	0.0231243	0.275046
MIP_1A	LAMA5	med	4	0.036792	0.0261889	0.16006
MIP_1A	SKP1	med	3	-0.0438154	0.031551	0.164919
MIP_1A	CHMP2B	med	8	0.0185744	0.0215565	0.388872
MIP_1A	RPS15A	med	3	-0.00446723	0.0110863	0.686986
MIP_1A	RP11-108M9.4	med	6	-0.00107679	0.0203959	0.957896
MIP_1A	MFHAS1	med	7	0.011806	0.0207706	0.569764
MIP_1A	RP11-4F5.2	med	5	-0.044347	0.0295805	0.133823
MIP_1A	AC131056.3	med	8	0.153083	0.0429846	0.000368951
MIP_1A	TANGO2	med	4	0.0219753	0.0316234	0.487114
MIP_1A	LYRM5	med	3	0.00890291	0.0177387	0.615744
MIP_1A	AC008984.2	med	3	0.0226991	0.0299135	0.447957
MIP_1A	KIR3DX1	med	3	-0.00743474	0.0299893	0.804202
MIP_1A	IGHV1-8	med	3	-0.0458366	0.0476437	0.336015
MIP_1A	CTA-384D8.20	med	3	0.0249993	0.0420577	0.55224
MIP_1A	CTC1	med	17	0.00292468	0.0111891	0.793796
MIP_1A	RP11-429J17.2	med	5	0.0562163	0.0259901	0.0305423
MIP_1A	GATM	med	9	0.00449218	0.0143658	0.754509
MIP_1A	GNG8	med	8	-0.031789	0.0166109	0.055653
MIP_1A	HRK	med	10	0.0278471	0.0191092	0.145043
MIP_1A	KRT1	med	19	0.00408014	0.00731504	0.576998
MIP_1A	LYAR	med	8	0.0272724	0.0178258	0.126031
MIP_1A	NUDT7	med	14	0.000332632	0.0122723	0.978377
MIP_1A	IL1R1	med	3	-0.030981	0.0388912	0.425679
MIP_1A	ISG20	med	11	0.0101242	0.0150762	0.50188
MIP_1A	AC091814.2	med	9	0.0124308	0.00918325	0.175851
MIP_1A	PTPRJ	med	3	-0.00492579	0.0244188	0.840134
MIP_1A	LTBR	med	5	0.0287794	0.014693	0.0501459
MIP_1A	RP11-428G5.5	med	5	0.0176728	0.0205825	0.390543
MIP_1A	MARK3	med	9	-0.00687112	0.0158937	0.665512
MIP_1A	DDX10P1	med	5	0.00302402	0.0208358	0.884603
MIP_1A	LGMN	med	3	-0.027284	0.0250546	0.276163
MIP_1A	TUBGCP4	med	6	0.00621488	0.0213385	0.770859
MIP_1A	PADI2	med	17	0.0125039	0.0161766	0.439544
MIP_1A	HIVEP3	med	4	-0.0146006	0.0184455	0.428619
MIP_1A	LINC00338	med	3	0.00171116	0.0279154	0.951122
MIP_1A	AC127904.2	med	6	-0.00435818	0.0238489	0.855001
MIP_1A	TP53TG1	med	6	0.00772075	0.0308554	0.802415
MIP_1A	FST	med	4	-0.00252958	0.019083	0.894544
MIP_1A	ARHGEF11	med	4	0.0272978	0.0264805	0.302605
MIP_1A	RPS6KA5	med	6	0.0285727	0.0198721	0.150482
MIP_1A	TSEN15	med	4	-0.0139811	0.0195151	0.473731
MIP_1A	PLCG2	med	6	0.0417077	0.0247219	0.0915892
MIP_1A	SERBP1P3	med	7	0.0287256	0.0156183	0.0658817
MIP_1A	MYCBPAP	med	5	0.00895498	0.0174542	0.607913
MIP_1A	MPST	med	3	-0.00776105	0.0502939	0.877362
MIP_1A	ASRGL1	med	9	-0.00670383	0.0117857	0.569485
MIP_1A	FARP2	med	7	0.00193953	0.020167	0.923383
MIP_1A	SNORD89	med	11	0.0418033	0.0268483	0.119466
MIP_1A	CHFR	med	3	0.020704	0.0300384	0.490665
MIP_1A	LEMD2	med	4	0.0127026	0.0221661	0.566602
MIP_1A	ANKRD28	med	5	0.035903	0.0190298	0.0592041
MIP_1A	C1QTNF6	med	8	-0.00626784	0.0131255	0.632984
MIP_1A	RP11-632K20.2	med	3	-0.0190006	0.0271322	0.483741
MIP_1A	PNPLA7	med	12	0.00115143	0.00998794	0.908222
MIP_1A	AC073043.2	med	12	0.00769614	0.0160213	0.630965
MIP_1A	TMEM206	med	6	-0.00787124	0.0182888	0.666916
MIP_1A	CCDC84	med	3	0.00885838	0.0372393	0.811976
MIP_1A	KYNU	med	6	0.0113185	0.0209816	0.589578
MIP_1A	BAHCC1	med	3	0.0684363	0.0430945	0.112275
MIP_1A	RP11-611D20.2	med	9	0.0105381	0.0168303	0.531225
MIP_1A	STRA13	med	4	-0.0296086	0.0207798	0.154193
MIP_1A	SRSF8	med	4	-0.037907	0.0365118	0.299171
MIP_1A	OCM	med	7	-0.0178142	0.0191819	0.353045
MIP_1A	MSH2	med	6	0.00617061	0.0185074	0.738822
MIP_1A	PIP5K1B	med	4	0.00968894	0.0342787	0.777444
MIP_1A	HLA-K	med	13	0.0156293	0.0169381	0.356148
MIP_1A	TOB1	med	5	0.0020294	0.0158482	0.898108
MIP_1A	CTD-2516F10.2	med	5	0.0193642	0.021165	0.360236
MIP_1A	CD209	med	4	0.016028	0.0298885	0.591778
MIP_1A	GADD45A	med	3	-0.0967342	0.0654617	0.139482
MIP_1A	AP001469.9	med	4	-0.0174056	0.0205877	0.397866
MIP_1A	ZDHHC11B	med	5	0.0243091	0.0350225	0.48762
MIP_1A	APRT	med	5	0.00310296	0.0296579	0.916673
MIP_1A	RP11-254F7.2	med	8	-0.00702547	0.0130789	0.591157
MIP_1A	HEY1	med	10	0.00617525	0.0252336	0.806671
MIP_1A	CEP170B	med	5	-0.0114692	0.0203662	0.573334
MIP_1A	IREB2	med	9	-0.017488	0.0127763	0.171066
MIP_1A	MKNK2	med	3	-0.0200132	0.0205891	0.331035
MIP_1A	RASSF2	med	4	0.0228467	0.0276755	0.409077
MIP_1A	COX19	med	3	-0.0338625	0.0208036	0.103583
MIP_1A	NAGK	med	9	-0.00242264	0.0178664	0.89214
MIP_1A	TSPO	med	7	-0.00766699	0.0193548	0.692011
MIP_1A	SARDH	med	5	0.00136671	0.0236088	0.953836
MIP_1A	LINC00339	med	21	0.0165926	0.0147871	0.261819
MIP_1A	DDO	med	8	-0.00687729	0.0135447	0.611631
MIP_1A	TPSAB1	med	8	0.00423625	0.0153793	0.782969
MIP_1A	STAG3L3	med	3	0.0112959	0.0262869	0.667401
MIP_1A	ITLN1	med	3	-0.00943976	0.0239684	0.693698
MIP_1A	CRIM1	med	4	-0.0160081	0.0291581	0.582998
MIP_1A	FDFT1	med	21	-0.0159515	0.0122746	0.193755
MIP_1A	PSMB9	med	7	0.00566907	0.0156786	0.717665
MIP_1A	ZKSCAN3	med	4	-0.0305787	0.0207164	0.139926
MIP_1A	FAS	med	5	-0.0207088	0.0173073	0.231487
MIP_1A	MLF2	med	4	0.00107502	0.0371561	0.976918
MIP_1A	SUN1	med	3	0.012019	0.0350896	0.731958
MIP_1A	ADHFE1	med	27	0.0106245	0.00932554	0.254583
MIP_1A	DYNLL2	med	4	-0.0253943	0.0208202	0.22258
MIP_1A	WDR86	med	14	-0.0105529	0.015323	0.491017
MIP_1A	FCER2	med	4	-0.0290505	0.017949	0.105555
MIP_1A	ZC3H12C	med	6	-0.0350692	0.0131301	0.00756471
MIP_1A	MCOLN2	med	7	-0.00753645	0.0151233	0.618248
MIP_1A	SLC35A1	med	4	0.0183052	0.0288574	0.525864
MIP_1A	RBM11	med	5	-0.0348282	0.026332	0.18595
MIP_1A	KBTBD2	med	13	-0.00406806	0.0137977	0.76812
MIP_1A	GPSM1	med	5	0.00590238	0.0173705	0.734013
MIP_1A	TMEM70	med	3	-0.0268631	0.0346111	0.437666
MIP_1A	PDZD8	med	7	0.00873706	0.0141489	0.536901
MIP_1A	B3GALT6	med	3	-0.0164966	0.0168849	0.328569
MIP_1A	PTPLAD2	med	9	-0.0102628	0.0195269	0.599183
MIP_1A	IGHV1-3	med	5	-0.00496758	0.0459188	0.913851
MIP_1A	C7orf29	med	7	0.0363592	0.0152774	0.0173153
MIP_1A	GPX7	med	26	0.000268372	0.00966013	0.977836
MIP_1A	RP11-356N1.2	med	3	-0.00472158	0.0187628	0.801315
MIP_1A	SC5DL	med	5	-0.0202816	0.0224809	0.366966
MIP_1A	DCTD	med	8	-0.0124614	0.0111426	0.263416
MIP_1A	UTP23	med	4	0.000280344	0.0136892	0.983661
MIP_1A	GLT25D1	med	8	-0.00898773	0.0169107	0.595084
MIP_1A	MICAL1	med	10	0.0104195	0.0133284	0.434363
MIP_1A	C17orf89	med	4	0.0816164	0.0495862	0.0997738
MIP_1A	DDX11L2	med	17	0.019872	0.0182053	0.27503
MIP_1A	RP11-85K15.2	med	4	-0.00291436	0.0185862	0.875401
MIP_1A	RP11-463O9.9	med	3	-0.00204279	0.0245847	0.933778
MIP_1A	RNF166	med	10	-0.0365432	0.0139434	0.00877156
MIP_1A	SIGLEC5	med	21	-0.00570586	0.0115069	0.61999
MIP_1A	SF3A1	med	9	-0.0158628	0.012395	0.200624
MIP_1A	ATP8B4	med	12	0.00362535	0.0132118	0.783775
MIP_1A	PRDM4	med	4	-0.0155693	0.0183802	0.396956
MIP_1A	GSPT1	med	7	-0.0626786	0.0461816	0.174712
MIP_1A	FAM110B	med	4	-0.00465932	0.0472012	0.921367
MIP_1A	RNMT	med	4	-0.00198088	0.0162088	0.902732
MIP_1A	IL10RB	med	9	-0.0288464	0.0193084	0.135181
MIP_1A	C12orf49	med	4	0.00771377	0.0339607	0.820316
MIP_1A	AQP9	med	3	0.0239922	0.031471	0.445847
MIP_1A	SLC25A3	med	3	0.0102327	0.0294592	0.728327
MIP_1A	CECR1	med	6	-0.00330065	0.0153229	0.829451
MIP_1A	CDK5RAP2	med	16	-0.00150447	0.0108637	0.889856
MIP_1A	GGTA1P	med	6	0.0023493	0.0123501	0.849133
MIP_1A	ATF7IP2	med	4	-0.0153539	0.0207372	0.459057
MIP_1A	GZMB	med	6	0.0342487	0.0184461	0.0633554
MIP_1A	ZNF431	med	3	-0.0485816	0.0357604	0.174295
MIP_1A	NUP85	med	15	-0.00346384	0.0162749	0.831457
MIP_1A	TAF1D	med	6	-0.037996	0.0262376	0.147574
MIP_1A	FMN1	med	10	-0.0279049	0.0178944	0.118897
MIP_1A	ZNF282	med	7	0.0178036	0.0192461	0.354938
MIP_1A	DGUOK	med	4	0.00457722	0.0241828	0.849877
MIP_1A	BEST1	med	11	-0.000176226	0.0112952	0.987552
MIP_1A	AP1M1	med	8	0.00803047	0.0125233	0.521364
MIP_1A	TRBV5-1	med	4	0.0134947	0.0199055	0.497812
MIP_1A	GNG12-AS1	med	3	0.00592744	0.0407258	0.88428
MIP_1A	DHRS11	med	3	0.0477909	0.0170317	0.00501605
MIP_1A	NPAS2	med	5	-0.00645293	0.0342584	0.850594
MIP_1A	PIP4K2C	med	3	0.0594355	0.0360642	0.0993425
MIP_1A	CPNE2	med	7	-0.00248972	0.0246632	0.919591
MIP_1A	RP11-445H22.3	med	5	-0.00484096	0.0137134	0.724081
MIP_1A	SORD	med	3	0.110128	0.0526599	0.0365
MIP_1A	ESPNL	med	3	-0.014507	0.0325502	0.655829
MIP_1A	AIF1	med	4	-0.133974	0.0419286	0.00139688
MIP_1A	REEP3	med	3	0.0648215	0.0292791	0.0268346
MIP_1A	SNX6	med	4	-0.0349967	0.0181142	0.0533597
MIP_1A	ID2	med	3	0.0224252	0.0417505	0.591182
MIP_1A	IL18BP	med	4	-0.0399044	0.0472471	0.39834
MIP_1A	ZNF25	med	9	0.0429169	0.0163134	0.00851877
MIP_1A	SLC37A3	med	3	0.0168715	0.0182162	0.354352
MIP_1A	PPARG	med	3	0.0133992	0.0313191	0.668776
MIP_1A	TFIP11	med	10	-0.0213351	0.0199855	0.285733
MIP_1A	TBL2	med	5	0.051896	0.0136302	0.000140428
MIP_1A	SNW1	med	5	-0.0409316	0.0248208	0.0991294
MIP_1A	NEK11	med	5	-0.00479927	0.0274068	0.860991
MIP_1A	ALDH7A1	med	4	-0.0170398	0.0190524	0.371126
MIP_1A	TRBV24-1	med	6	-0.032439	0.0155871	0.0374205
MIP_1A	AHI1	med	19	0.00184403	0.0103338	0.858372
MIP_1A	ZNF154	med	12	0.00104837	0.0179884	0.953525
MIP_1A	AFF3	med	7	0.0100945	0.0151594	0.505481
MIP_1A	NIPAL2	med	3	-0.00940244	0.0270297	0.727948
MIP_1A	GPNMB	med	10	-0.017999	0.0337369	0.59368
MIP_1A	IGLV8-61	med	11	0.0102043	0.0278463	0.714027
MIP_1A	RP11-418J17.1	med	6	0.0206871	0.014238	0.146238
MIP_1A	ASNSD1	med	20	-0.0181405	0.0100639	0.0714604
MIP_1A	RP11-95D17.1	med	4	0.0120992	0.0186263	0.515967
MIP_1A	ASPHD2	med	4	0.00530857	0.0225059	0.81353
MIP_1A	FAM192A	med	4	-0.00911124	0.0243599	0.708384
MIP_1A	MUC16	med	3	-0.0767054	0.0566493	0.175724
MIP_1A	WDR5B	med	7	0.0229138	0.0158293	0.147743
MIP_1A	ANKK1	med	7	-0.00206689	0.0175671	0.90634
MIP_1A	C5orf22	med	4	0.00583637	0.0252872	0.817468
MIP_1A	RP11-611L7.1	med	3	-0.0275877	0.0205343	0.179113
MIP_1A	SIGLEC9	med	3	-0.00403505	0.0357417	0.910114
MIP_1A	AC011816.1	med	7	-0.017931	0.0257199	0.4857
MIP_1A	NUDT18	med	11	-0.00949986	0.010722	0.375607
MIP_1A	FCRL2	med	3	-0.0383896	0.0434089	0.376496
MIP_1A	ZNF681	med	3	-0.00498368	0.0305038	0.87022
MIP_1A	VEGFA	med	6	0.020175	0.022003	0.359184
MIP_1A	DDAH1	med	3	-0.0655672	0.0842085	0.436198
MIP_1A	TMEM171	med	8	-0.0134641	0.0156604	0.389927
MIP_1A	RRM2B	med	3	0.0291116	0.0380833	0.444618
MIP_1A	RP11-807H22.5	med	3	-0.0177746	0.032688	0.586602
MIP_1A	MRPS9	med	7	0.00949424	0.0148923	0.523782
MIP_1A	PIM3	med	10	-0.0114424	0.0178893	0.522418
MIP_1A	MAPK3	med	17	-0.00568817	0.0128023	0.656819
MIP_1A	RWDD1	med	4	0.050631	0.0190048	0.00771913
MIP_1A	PPT1	med	22	0.00248942	0.0148777	0.867114
MIP_1A	SDSL	med	4	-0.0413911	0.0303358	0.172432
MIP_1A	FBXO6	med	4	-0.0328518	0.0197005	0.0954029
MIP_1A	PKIB	med	4	-0.0456752	0.0273093	0.0944229
MIP_1A	SLC37A1	med	8	0.0063562	0.0263287	0.809232
MIP_1A	IP6K2	med	6	-0.0277528	0.0254654	0.27579
MIP_1A	CAPN11	med	4	0.00578502	0.0180341	0.748375
MIP_1A	RP11-380M21.4	med	7	-0.0230185	0.0177051	0.193563
MIP_1A	MCF2L	med	5	-0.0185677	0.0261434	0.477566
MIP_1A	PLEKHF2	med	4	0.0164133	0.0248322	0.508632
MIP_1A	MUSTN1	med	3	0.0169993	0.0242188	0.482738
MIP_1A	ITIH4	med	16	0.0258802	0.0124384	0.0374643
MIP_1A	ARFGAP3	med	3	0.0381515	0.0267563	0.1539
MIP_1A	CERS6	med	5	-0.0689584	0.0354179	0.0515355
MIP_1A	SERPINC1	med	3	-0.0235299	0.0276032	0.393972
MIP_1A	PPP1R14A	med	4	0.0139355	0.0222854	0.53176
MIP_1A	CST3	med	15	-0.0123436	0.0104558	0.237782
MIP_1A	CTD-3131K8.2	med	3	-0.0392397	0.0290153	0.176254
MIP_1A	LL22NC03-86G7.1	med	3	-0.0351651	0.0228958	0.124568
MIP_1A	RHPN2	med	3	0.0375008	0.0292659	0.20006
MIP_1A	KCNQ5	med	4	0.00609094	0.0312477	0.845452
MIP_1A	EMC1	med	5	0.00442927	0.020767	0.831105
MIP_1A	IFT140	med	3	0.00477408	0.0434938	0.912596
MIP_1A	TMEM255B	med	3	0.00312616	0.0270059	0.907844
MIP_1A	EPHX2	med	16	-0.0114285	0.0114686	0.319007
MIP_1A	PJA2	med	7	-0.00780007	0.0134443	0.561795
MIP_1A	CD226	med	3	-0.0189495	0.016396	0.247788
MIP_1A	GRAMD4	med	8	-0.00349566	0.0152109	0.818238
MIP_1A	SLC30A9	med	4	0.0180451	0.032083	0.57381
MIP_1A	SLC47A1	med	5	0.0148779	0.0181701	0.412893
MIP_1A	CCDC77	med	11	0.0127884	0.0153451	0.404626
MIP_1A	TMEM254-AS1	med	6	0.00671318	0.0285554	0.814136
MIP_1A	PI4KAP2	med	7	0.000532555	0.0187216	0.977306
MIP_1A	COTL1	med	5	0.027538	0.0432276	0.524095
MIP_1A	UBE2D1	med	13	-0.0563303	0.0159088	0.000398865
MIP_1A	CSE1L	med	7	0.000807508	0.0186762	0.965512
MIP_1A	IFNGR2	med	16	0.0159584	0.0143091	0.26474
MIP_1A	UFSP1	med	12	0.00560608	0.0138966	0.686645
MIP_1A	EIF4E3	med	11	-0.0334951	0.0141503	0.0179284
MIP_1A	ADAR	med	3	-0.0202823	0.037367	0.587277
MIP_1A	ZNF362	med	4	-0.00712617	0.0167316	0.670173
MIP_1A	AP003774.6	med	11	0.00502419	0.0125523	0.688964
MIP_1A	JAM3	med	5	-0.00617016	0.0362258	0.864755
MIP_1A	TTC12	med	17	-0.0162855	0.0134703	0.226664
MIP_1A	NLRC4	med	3	0.00769541	0.0253613	0.761561
MIP_1A	NFIC	med	3	0.00185673	0.0458182	0.967675
MIP_1A	PDK4	med	5	-0.00703893	0.0286318	0.805804
MIP_1A	RP11-439L8.4	med	4	0.0115098	0.0189857	0.544361
MIP_1A	PTBP2	med	9	0.0253602	0.0154996	0.101801
MIP_1A	FMO5	med	3	0.011134	0.0312083	0.721269
MIP_1A	FADS2	med	11	0.00810977	0.0142982	0.570586
MIP_1A	UBL7	med	3	0.0217962	0.0352403	0.536244
MIP_1A	TRBV6-5	med	6	0.0288713	0.0228711	0.206824
MIP_1A	C11orf21	med	12	0.0150347	0.0224261	0.502596
MIP_1A	SCAP	med	10	-0.00782677	0.0139254	0.574082
MIP_1A	NCAPD3	med	6	0.0138535	0.0206327	0.501944
MIP_1A	IQGAP2	med	14	-0.00332746	0.0125134	0.790307
MIP_1A	ALOX12	med	3	-0.0402539	0.0345376	0.243813
MIP_1A	OXR1	med	3	0.0195211	0.0430452	0.650187
MIP_1A	CD27	med	5	0.024758	0.0440152	0.573784
MIP_1A	PRPF31	med	6	0.0206761	0.0150185	0.168602
MIP_1A	RP11-849F2.8	med	10	0.0120236	0.0123353	0.329694
MIP_1A	CEP85L	med	6	-0.0136261	0.0285534	0.633211
MIP_1A	MAML3	med	3	0.0274541	0.0207427	0.185651
MIP_1A	PMS2P3	med	5	-0.00542174	0.0135046	0.688071
MIP_1A	CSRP1	med	3	-0.00628102	0.0371219	0.86564
MIP_1A	HEMK1	med	4	0.01558	0.0275486	0.571702
MIP_1A	CA13	med	3	-0.0470665	0.0252297	0.0621078
MIP_1A	C9orf114	med	3	-0.0529344	0.0307429	0.0850984
MIP_1A	FGD3	med	5	0.00248853	0.0138173	0.857073
MIP_1A	RP11-159D12.9	med	3	0.024118	0.025528	0.344779
MIP_1A	OVGP1	med	7	0.00101427	0.0140233	0.942341
MIP_1A	RPL29	med	3	-0.0317198	0.0500997	0.526647
MIP_1A	CHSY1	med	7	0.0153845	0.0182216	0.398503
MIP_1A	RP11-661A12.9	med	7	0.0204449	0.0210391	0.331173
MIP_1A	CGGBP1	med	10	0.0288005	0.0146085	0.0486689
MIP_1A	SYNGR3	med	3	0.0041439	0.0146534	0.777334
MIP_1A	DDX59	med	12	-0.0159913	0.013448	0.23439
MIP_1A	ZNF548	med	17	0.00683485	0.0155055	0.659356
MIP_1A	NOC4L	med	7	-0.0256761	0.019229	0.181785
MIP_1A	ZNF302	med	4	0.00676367	0.0126226	0.59207
MIP_1A	IGHV3-64	med	3	0.0211047	0.0180917	0.243397
MIP_1A	WARS2	med	22	-0.00068852	0.0106678	0.948539
MIP_1A	POC5	med	13	0.00386698	0.0181372	0.831165
MIP_1A	AGPS	med	3	-0.00159024	0.0250524	0.949387
MIP_1A	AP001610.5	med	4	0.00397877	0.0243339	0.870119
MIP_1A	IQSEC1	med	4	0.0245622	0.0274656	0.371168
MIP_1A	SLC5A6	med	10	0.0199279	0.0142713	0.162606
MIP_1A	GHRLOS	med	5	-0.0081545	0.0152079	0.591818
MIP_1A	BTN2A1	med	16	-0.000564649	0.0147134	0.969387
MIP_1A	BTG1	med	4	0.0338627	0.0457465	0.459163
MIP_1A	PKD1P1	med	18	-0.0169203	0.0102971	0.100339
MIP_1A	FRMD3	med	8	0.0341564	0.0175825	0.0520593
MIP_1A	OSTF1	med	3	-0.0314069	0.0214788	0.143679
MIP_1A	SLC22A23	med	7	0.00435843	0.0162991	0.789159
MIP_1A	RRAGD	med	17	0.0117818	0.0130192	0.365487
MIP_1A	TM9SF2	med	3	-0.00440168	0.0386303	0.909283
MIP_1A	CACNB4	med	3	0.0937673	0.0609616	0.124015
MIP_1A	NUDT6	med	3	0.0190366	0.0212426	0.37017
MIP_1A	TAS2R5	med	3	0.0131571	0.0213236	0.53722
MIP_1A	TESK2	med	4	0.0182857	0.0179807	0.309171
MIP_1A	RP1-90L6.2	med	6	0.0484224	0.0260443	0.0629946
MIP_1A	GLYCTK	med	12	0.00360035	0.0149064	0.809144
MIP_1A	RP11-358M11.2	med	4	-0.0235487	0.0211621	0.265805
MIP_1A	PHLPP2	med	9	0.014412	0.0154768	0.351751
MIP_1A	XCL2	med	6	-0.00395078	0.0114416	0.729869
MIP_1A	HLA-DQB2	med	6	-0.0861273	0.0298229	0.00387753
MIP_1A	CBLN3	med	16	0.00577621	0.00911445	0.52625
MIP_1A	ACOT13	med	5	0.0397747	0.0184012	0.0306544
MIP_1A	MUTYH	med	5	-0.00399626	0.019251	0.835551
MIP_1A	ANXA6	med	11	-0.0113787	0.017021	0.503807
MIP_1A	TBC1D7	med	13	0.0203982	0.0121729	0.093797
MIP_1A	DRD4	med	3	0.037508	0.0319115	0.239845
MIP_1A	RP11-1319K7.1	med	4	0.0128756	0.0335534	0.701176
MIP_1A	TRPC2	med	4	0.0137411	0.0226637	0.544312
MIP_1A	ARSG	med	7	0.00149765	0.0305417	0.96089
MIP_1A	CTD-2292M16.8	med	3	-0.010011	0.0252751	0.692046
MIP_1A	TRIP11	med	3	0.00890834	0.0211458	0.67355
MIP_1A	NYNRIN	med	3	0.00182082	0.0190186	0.923728
MIP_1A	VWA7	med	5	-0.0333672	0.0312039	0.284922
MIP_1A	RPH3AL	med	5	0.0209069	0.0175112	0.232511
MIP_1A	ZNF28	med	4	0.0259378	0.052727	0.622772
MIP_1A	AP002954.4	med	12	0.00461331	0.0138504	0.739073
MIP_1A	ZNF266	med	21	-0.0182993	0.00764024	0.0166151
MIP_1A	CHD2	med	3	0.0120776	0.0304173	0.691319
MIP_1A	C6orf163	med	4	0.000934644	0.0206935	0.963975
MIP_1A	SLC25A29	med	16	3.94358e-05	0.0115826	0.997283
MIP_1A	GNS	med	3	0.0350173	0.0379256	0.355843
MIP_1A	ACSL5	med	12	-0.00348241	0.0131151	0.790604
MIP_1A	AGAP3	med	6	-0.0184476	0.0143785	0.199491
MIP_1A	RP11-1026M7.2	med	3	-0.049832	0.0325364	0.125627
MIP_1A	STAB1	med	6	0.0353123	0.0211846	0.0955377
MIP_1A	RPAP1	med	9	-0.00408203	0.0136924	0.765608
MIP_1A	MAP4K1	med	3	0.0338238	0.056707	0.550865
MIP_1A	RCVRN	med	8	-0.031115	0.0144545	0.031349
MIP_1A	DEPTOR	med	3	0.0374009	0.0262742	0.154597
MIP_1A	RFFL	med	4	0.00512909	0.0179962	0.775637
MIP_1A	GAPDH	med	3	0.0235015	0.0206412	0.254883
MIP_1A	ELAC2	med	8	-0.0277124	0.0134885	0.0399252
MIP_1A	RPL7AP64	med	3	0.000978132	0.0291586	0.97324
MIP_1A	VIT	med	3	0.0306533	0.0188516	0.103942
MIP_1A	SPTLC2	med	8	0.0376311	0.0153999	0.0145419
MIP_1A	VWF	med	10	0.0071102	0.0126034	0.572653
MIP_1A	BSG	med	4	0.0166593	0.0214598	0.43757
MIP_1A	RPS9	med	6	-0.0121688	0.0155898	0.435058
MIP_1A	AC017099.3	med	10	-0.0171	0.0168861	0.311219
MIP_1A	HP	med	28	0.0234865	0.0103026	0.0226271
MIP_1A	CEACAM19	med	3	-0.014042	0.0394573	0.721932
MIP_1A	SP140	med	4	0.0274547	0.0208302	0.187495
MIP_1A	PROSER2	med	3	-0.0139477	0.023602	0.554552
MIP_1A	ARPC3	med	3	-0.0373728	0.0367476	0.309147
MIP_1A	SPATA7	med	4	0.024932	0.0282084	0.376777
MIP_1A	CTC-510F12.4	med	12	-0.023212	0.0139709	0.0966218
MIP_1A	RP11-421F16.3	med	5	0.00840961	0.0148789	0.571935
MIP_1A	RPS18	med	4	0.0180154	0.0214904	0.401864
MIP_1A	NUDT1	med	4	-0.0224226	0.0263049	0.393985
MIP_1A	EGLN2	med	11	0.0139512	0.0144682	0.334911
MIP_1A	ATL3	med	3	-0.058594	0.0213218	0.00599448
MIP_1A	RP3-395M20.9	med	4	-0.00605952	0.0185658	0.744137
MIP_1A	ZNF480	med	4	-0.015394	0.0222665	0.489346
MIP_1A	AC022431.2	med	8	0.0159088	0.0240042	0.507491
MIP_1A	B3GNT2	med	6	-0.0034224	0.0161748	0.832428
MIP_1A	DCPS	med	12	0.0121272	0.0148082	0.412813
MIP_1A	BNIPL	med	7	-0.000440922	0.0153993	0.977158
MIP_1A	ALDH2	med	8	-0.0170618	0.0137198	0.213651
MIP_1A	HEG1	med	5	-0.0128445	0.0212933	0.546362
MIP_1A	AC022498.1	med	3	-0.0168241	0.018217	0.355725
MIP_1A	UPF3A	med	8	-0.0168035	0.0253951	0.508175
MIP_1A	MED21	med	4	0.0459412	0.0327909	0.161204
MIP_1A	ACPP	med	10	-0.00539908	0.0121575	0.656975
MIP_1A	TRAPPC2L	med	5	-0.00736229	0.0253546	0.771531
MIP_1A	LMBRD2	med	3	0.0353825	0.022541	0.116486
MIP_1A	KDM1B	med	5	-0.021177	0.0244634	0.386678
MIP_1A	CTC-462L7.1	med	3	-0.01452	0.0204511	0.477711
MIP_1A	ENOSF1	med	10	-0.00785302	0.0161104	0.62594
MIP_1A	RNF215	med	3	0.0938131	0.0352843	0.00784241
MIP_1A	C2orf62	med	3	-0.0109023	0.0204101	0.593228
MIP_1A	FAM118B	med	9	-0.0209142	0.0112303	0.0625608
MIP_1A	TPGS1	med	5	-0.0114935	0.0396279	0.771789
MIP_1A	TECPR1	med	16	0.0152912	0.0140868	0.2777
MIP_1A	TSPAN14	med	5	-0.00474553	0.0215725	0.825886
MIP_1A	BFSP1	med	6	-0.00689552	0.0325106	0.832029
MIP_1A	ARID5B	med	6	-0.0278231	0.0139027	0.0453637
MIP_1A	ZNHIT6	med	3	-0.0141552	0.0177704	0.425707
MIP_1A	RAB40B	med	4	0.151889	0.0463673	0.00105368
MIP_1A	SOD2	med	6	0.0197477	0.0107637	0.0665573
MIP_1A	HBM	med	5	-0.000213985	0.0257408	0.993367
MIP_1A	RP11-738E22.3	med	6	-0.0175506	0.0159958	0.272554
MIP_1A	LRP6	med	3	0.00915259	0.0315781	0.771939
MIP_1A	RPAP3	med	7	0.0225903	0.0113356	0.0462759
MIP_1A	RP1-102E24.8	med	4	-0.0207379	0.0206733	0.3158
MIP_1A	CLUHP3	med	19	0.00574307	0.0113811	0.613831
MIP_1A	PDCD4	med	3	0.000725476	0.0235134	0.975386
MIP_1A	TYW1B	med	19	0.00792262	0.0136191	0.560751
MIP_1A	PLD3	med	3	-0.00669394	0.0269558	0.803879
MIP_1A	RP11-707O23.5	med	10	-0.0112883	0.0117498	0.33669
MIP_1A	POU5F1	med	7	0.038459	0.0166293	0.0207381
MIP_1A	TYSND1	med	8	-0.00638614	0.0161547	0.692612
MIP_1A	AASDH	med	11	0.00877829	0.0123425	0.476946
MIP_1A	AF131215.9	med	18	0.00128047	0.0143511	0.928904
MIP_1A	PCP2	med	3	0.00436612	0.0160848	0.786049
MIP_1A	C20orf27	med	12	-0.0107689	0.0107835	0.317966
MIP_1A	RP11-443B7.1	med	4	0.0281316	0.01694	0.0967805
MIP_1A	DLK2	med	3	-0.0235986	0.0205553	0.250947
MIP_1A	DERL1	med	4	-0.0421723	0.034387	0.220048
MIP_1A	LYST	med	3	-0.0450712	0.0583838	0.440125
MIP_1A	RPF2	med	8	-0.014322	0.0127183	0.260123
MIP_1A	POLR3H	med	4	0.0534523	0.0512842	0.297284
MIP_1A	CCT6P3	med	6	0.0250119	0.0145104	0.0847573
MIP_1A	SYS1	med	10	-0.0167053	0.0105553	0.113503
MIP_1A	PSMB3	med	3	-0.0415657	0.0254032	0.10179
MIP_1A	RP11-422J8.1	med	19	0.0116709	0.00966149	0.227054
MIP_1A	S1PR3	med	4	0.0349059	0.0219154	0.111216
MIP_1A	ATP6V1C1	med	3	-0.0524535	0.0177542	0.00313253
MIP_1A	HLA-DPB2	med	10	0.00126826	0.0225034	0.955056
MIP_1A	PRDX1	med	4	0.08206	0.0223107	0.000235021
MIP_1A	WASH3P	med	5	-0.0243093	0.0253421	0.337435
MIP_1A	PKP2	med	4	0.00623678	0.0316825	0.843943
MIP_1A	IGHV4-31	med	4	-0.050013	0.0399822	0.210978
MIP_1A	FAM69B	med	5	0.00810066	0.0152686	0.595734
MIP_1A	AP003774.1	med	12	-0.0154583	0.00894423	0.0839342
MIP_1A	INADL	med	7	-0.00728788	0.0212892	0.732105
MIP_1A	DENND3	med	5	0.0046007	0.0161968	0.776372
MIP_1A	ZNF330	med	3	0.00564141	0.0211453	0.789629
MIP_1A	ME3	med	14	0.0150905	0.0156675	0.335462
MIP_1A	LAT2	med	5	-0.0530801	0.0329985	0.107713
MIP_1A	MFN1	med	4	0.00698221	0.0176976	0.693191
MIP_1A	RP11-457M11.5	med	14	0.00243877	0.0145502	0.866889
MIP_1A	TGFBI	med	12	-0.00420015	0.00948532	0.657906
MIP_1A	KLRC2	med	7	-0.00488541	0.0128637	0.704106
MIP_1A	OPA1	med	3	-0.00342461	0.0215745	0.873878
MIP_1A	IGHV1-69	med	3	-0.0144604	0.0172886	0.402924
MIP_1A	RP11-466A19.1	med	3	-0.000382371	0.0517308	0.994102
MIP_1A	CDK5R1	med	18	-0.00574235	0.00890961	0.519244
MIP_1A	CCDC152	med	4	-0.00095561	0.016221	0.953022
MIP_1A	FHL3	med	20	0.0060024	0.00811856	0.459698
MIP_1A	ITFG3	med	3	-0.00179645	0.0282219	0.949245
MIP_1A	SLC41A1	med	4	-0.0449776	0.0196341	0.0219756
MIP_1A	USP35	med	4	0.00229199	0.0265143	0.931114
MIP_1A	ZNF514	med	15	-0.0247664	0.0106068	0.0195453
MIP_1A	ANKRD26	med	4	0.0360233	0.0199529	0.0710098
MIP_1A	SLC16A5	med	3	0.0248017	0.0208583	0.234418
MIP_1A	ADA	med	7	0.00885008	0.0168674	0.599802
MIP_1A	AC104634.3	med	3	-0.0537341	0.0680674	0.429864
MIP_1A	SNTB1	med	5	-0.0616708	0.0410981	0.133465
MIP_1A	ZFP30	med	8	-0.00760119	0.0169439	0.653713
MIP_1A	HDHD3	med	6	0.00301816	0.0140566	0.82999
MIP_1A	ZNF573	med	3	0.0044991	0.0202586	0.824249
MIP_1A	AC125238.4	med	3	-0.0144151	0.0161087	0.370861
MIP_1A	AC004824.2	med	8	0.00754523	0.0156948	0.630697
MIP_1A	RP11-540B6.6	med	4	-0.000790007	0.0302571	0.97917
MIP_1A	C7orf41	med	4	0.0104552	0.0285124	0.713851
MIP_1A	KLHL7-AS1	med	10	0.0224804	0.0276539	0.416264
MIP_1A	HPCAL1	med	7	0.0023846	0.0137925	0.862737
MIP_1A	RP11-809O17.1	med	10	0.0156456	0.0123432	0.20496
MIP_1A	RP13-578N3.3	med	4	-0.00340893	0.0150665	0.821
MIP_1A	RP11-496H1.1	med	4	-0.0104226	0.0327568	0.750348
MIP_1A	RP11-497H16.7	med	6	0.00791472	0.023198	0.732967
MIP_1A	RP11-540B6.2	med	5	0.00031103	0.0161882	0.984671
MIP_1A	FOXP1-IT1	med	4	-0.0545261	0.0279766	0.0512966
MIP_1A	PLXDC2	med	4	-0.00532408	0.0387276	0.890655
MIP_1A	TMEM241	med	8	0.029399	0.0225214	0.191764
MIP_1A	MARCH3	med	3	-0.0405303	0.0253217	0.109462
MIP_1A	ATP13A4	med	3	0.030941	0.0212512	0.145402
MIP_1A	RPA1	med	13	0.00472997	0.0165902	0.775563
MIP_1A	ADAT1	med	19	0.0092506	0.0123909	0.455327
MIP_1A	U7	med	5	0.00764133	0.0208776	0.71436
MIP_1A	EIF4EBP2	med	5	-0.00204943	0.0385745	0.957629
MIP_1A	THBS3	med	14	-0.0215915	0.0137885	0.117373
MIP_1A	CD68	med	3	0.0281144	0.0260562	0.280592
MIP_1A	ZNF559	med	9	0.0022955	0.0102971	0.823592
MIP_1A	RP11-797A18.6	med	7	-0.00746423	0.0191564	0.696798
MIP_1A	RSPH3	med	8	-0.0195608	0.0126401	0.12174
MIP_1A	MTFR1	med	9	-0.0141748	0.010759	0.187676
MIP_1A	HTATIP2	med	13	0.00684705	0.0168335	0.684191
MIP_1A	SPRED1	med	3	0.0244493	0.0554743	0.659407
MIP_1A	MFN2	med	13	-0.00721028	0.0113637	0.525755
MIP_1A	NELFE	med	3	-0.0850695	0.041609	0.0409044
MIP_1A	CDKN2D	med	3	0.0857169	0.0316255	0.00672084
MIP_1A	GRAMD3	med	5	-0.00753434	0.0325438	0.816916
MIP_1A	LINC00680	med	8	0.00561827	0.0117403	0.632263
MIP_1A	ABHD12B	med	3	0.0255058	0.0256373	0.319798
MIP_1A	SLC22A15	med	16	-0.0233356	0.018586	0.20928
MIP_1A	SPG7	med	4	-0.0141787	0.0248678	0.568567
MIP_1A	LAPTM5	med	4	0.0454434	0.0173262	0.00872046
MIP_1A	NHP2L1	med	8	-0.0337382	0.0168181	0.0448487
MIP_1A	SFT2D1	med	3	0.00877037	0.012451	0.481188
MIP_1A	C15orf52	med	4	-0.0223963	0.0300881	0.456659
MIP_1A	ZNF24	med	5	0.00196179	0.0264632	0.940905
MIP_1A	SYTL3	med	3	0.0385063	0.0303488	0.204516
MIP_1A	N4BP2L2	med	3	-0.0699636	0.0688516	0.309558
MIP_1A	TRAV1-1	med	6	-0.000266319	0.0210984	0.989929
MIP_1A	ADCK2	med	11	-0.0112087	0.0122304	0.359425
MIP_1A	PFKFB3	med	7	0.0325989	0.0319456	0.307515
MIP_1A	TRPC3	med	3	-0.0328757	0.02142	0.124829
MIP_1A	LDHC	med	9	0.0182664	0.0176612	0.301012
MIP_1A	CDC5L	med	3	-0.0397026	0.0569257	0.485524
MIP_1A	CLEC4G	med	9	-0.00740121	0.01369	0.588762
MIP_1A	RRP8	med	7	0.00938202	0.0180311	0.602837
MIP_1A	MRPS21	med	6	0.0244501	0.0163338	0.134419
MIP_1A	PSD4	med	17	-0.0100982	0.0123805	0.4147
MIP_1A	RPL27A	med	3	-0.0214205	0.0318911	0.50179
MIP_1A	TREML4	med	20	-0.0109977	0.0107508	0.306323
MIP_1A	CTB-113P19.3	med	3	0.0214858	0.0303534	0.479036
MIP_1A	GPR75-ASB3	med	3	0.0218838	0.0359538	0.542746
MIP_1A	2009-09-01	med	4	0.0217296	0.0359724	0.545801
MIP_1A	MBP	med	11	0.0109146	0.0143907	0.448185
MIP_1A	PRKCDBP	med	16	0.0100295	0.013291	0.450484
MIP_1A	SLC39A1	med	7	-0.0151186	0.0183171	0.409156
MIP_1A	LIMS2	med	6	-0.00109647	0.016652	0.9475
MIP_1A	GTF2F2	med	11	-0.00607138	0.0105749	0.565879
MIP_1A	IFI35	med	3	-0.039381	0.031225	0.207237
MIP_1A	TTC17	med	3	-0.0413196	0.042667	0.332834
MIP_1A	CTD-2308N23.2	med	3	0.0139687	0.056815	0.805789
MIP_1A	FAM115D	med	3	-0.032451	0.0265487	0.221587
MIP_1A	ODF2L	med	13	0.0108162	0.0109332	0.322515
MIP_1A	RALBP1	med	9	-0.00547342	0.00967091	0.571416
MIP_1A	MVB12B	med	13	-0.00963961	0.0106122	0.363693
MIP_1A	BMPR2	med	6	-0.0360467	0.0180295	0.0455736
MIP_1A	MYOM2	med	23	0.0152089	0.0095545	0.111429
MIP_1A	TRADD	med	3	0.000143212	0.0265868	0.995702
MIP_1A	CTD-2547E10.2	med	4	-0.0260609	0.0452017	0.564245
MIP_1A	ELOF1	med	4	0.0221922	0.0268803	0.409035
MIP_1A	RP13-93L13.1	med	3	-0.0288768	0.0245571	0.239633
MIP_1A	KIR3DL1	med	6	0.00419979	0.0251383	0.867317
MIP_1A	CLCF1	med	3	0.0301275	0.0563587	0.592949
MIP_1A	RRN3P1	med	8	-0.011008	0.0173239	0.525151
MIP_1A	PKN3	med	7	-0.0296978	0.013593	0.0289047
MIP_1A	MAP3K8	med	5	0.113612	0.0283235	6.04064e-05
MIP_1A	STARD10	med	7	-0.0061968	0.0140799	0.659853
MIP_1A	MRPL52	med	10	0.00741174	0.0109274	0.497602
MIP_1A	IDUA	med	4	-0.0661347	0.0203093	0.00112847
MIP_1A	RP11-229P13.19	med	10	-0.0104133	0.0158967	0.512428
MIP_1A	CTD-3064M3.3	med	3	0.0172247	0.0275334	0.531582
MIP_1A	PUS7L	med	5	-0.0564579	0.0377443	0.134706
MIP_1A	LRPAP1	med	4	-0.0136747	0.0216291	0.527232
MIP_1A	TRIM2	med	4	-0.0096495	0.0437461	0.82542
MIP_1A	PDE8B	med	4	-0.00155917	0.0197141	0.936962
MIP_1A	PEPD	med	4	0.0274382	0.0280539	0.328049
MIP_1A	NECAP2	med	12	-0.00382679	0.0138395	0.782155
MIP_1A	AC006547.14	med	3	-0.0172275	0.0424425	0.684815
MIP_1A	SMYD2	med	3	-0.00749227	0.0433996	0.862939
MIP_1A	EBF4	med	5	-0.00919656	0.0219129	0.674714
MIP_1A	SKP2	med	5	0.000736559	0.0220996	0.973412
MIP_1A	CRLS1	med	5	-0.00695153	0.0466094	0.88144
MIP_1A	ATPAF2	med	4	0.0146913	0.0106211	0.166599
MIP_1A	RASGRP4	med	6	0.0442241	0.0301448	0.142361
MIP_1A	SNHG9	med	6	-0.00763989	0.0112918	0.498667
MIP_1A	KCTD10	med	15	-0.00716046	0.00951984	0.451954
MIP_1A	AC093673.5	med	5	-0.0225288	0.0302644	0.456635
MIP_1A	UBLCP1	med	3	0.0396315	0.0386677	0.305398
MIP_1A	LRRFIP1	med	4	-0.00550497	0.0217936	0.80058
MIP_1A	MCM8	med	7	-0.0137821	0.0164506	0.402152
MIP_1A	ABCC5	med	23	-0.0183283	0.00951968	0.0541914
MIP_1A	GOLGA6L5	med	6	0.0211711	0.0204011	0.29939
MIP_1A	CCDC130	med	3	-0.0179363	0.0336972	0.594532
MIP_1A	TMEM116	med	12	-0.0377659	0.0142204	0.00791312
MIP_1A	YPEL2	med	3	-0.0252733	0.0260298	0.33158
MIP_1A	RP11-834C11.4	med	5	0.0156414	0.0197069	0.42737
MIP_1A	TCTN3	med	6	-0.035666	0.014726	0.0154366
MIP_1A	C12orf52	med	8	-0.000436574	0.021452	0.983763
MIP_1A	ZNF37A	med	3	-0.000780657	0.0354514	0.982432
MIP_1A	KCNK6	med	6	0.0276665	0.0212024	0.191935
MIP_1A	CMKLR1	med	9	-0.00561414	0.0108644	0.605335
MIP_1A	OR52N4	med	4	-0.0628176	0.0297847	0.0349394
MIP_1A	GLS	med	4	0.000681777	0.0248917	0.978149
MIP_1A	DLEU7	med	3	0.0105998	0.0588461	0.857052
MIP_1A	ZNF543	med	6	0.00914495	0.0204594	0.654889
MIP_1A	PASK	med	6	-0.0284642	0.0199605	0.15386
MIP_1A	RP4-756H11.3	med	12	-0.0304427	0.0117869	0.00980149
MIP_1A	RNGTT	med	11	0.00965828	0.0129121	0.454458
MIP_1A	ANO9	med	6	0.0197553	0.0183222	0.280938
MIP_1A	RP11-401P9.4	med	3	-0.0826116	0.0496578	0.0961888
MIP_1A	COPS6	med	3	0.00083756	0.0135676	0.950776
MIP_1A	RP11-403A21.2	med	4	0.0244784	0.018734	0.191338
MIP_1A	RNF8	med	3	0.0204045	0.0227321	0.369397
MIP_1A	XRCC6BP1	med	13	-0.0194499	0.0132723	0.142797
MIP_1A	IGHMBP2	med	19	0.00494117	0.00800231	0.536926
MIP_1A	TRAV26-2	med	6	-0.015938	0.0177154	0.368295
MIP_1A	HIATL2	med	4	-0.0414502	0.0392038	0.290374
MIP_1A	ALDH16A1	med	4	0.0222545	0.0159522	0.162993
MIP_1A	POLI	med	9	-0.0149124	0.0180395	0.408434
MIP_1A	DDX11L10	med	9	-0.0138743	0.0145715	0.341019
MIP_1A	GPR65	med	6	-0.00635892	0.0173615	0.714167
MIP_1A	APPL2	med	12	0.00531316	0.0224043	0.812541
MIP_1A	SLAIN2	med	3	0.0123381	0.0363302	0.73415
MIP_1A	KDSR	med	6	-0.0288832	0.0180774	0.110099
MIP_1A	ZRANB1	med	6	-0.0168399	0.00992069	0.0896119
MIP_1A	TMEM204	med	14	-0.0162514	0.0172502	0.346142
MIP_1A	ZDHHC20	med	3	-0.0114057	0.0268362	0.670829
MIP_1A	DMPK	med	4	-0.0235041	0.0177088	0.184425
MIP_1A	RP11-539L10.2	med	3	-0.0185551	0.0226283	0.412218
MIP_1A	SH3PXD2B	med	3	0.027658	0.0209994	0.18781
MIP_1A	RP11-18H21.1	med	15	0.0249107	0.0116342	0.032261
MIP_1A	LINC00264	med	3	0.0267733	0.0311335	0.389815
MIP_1A	CLPTM1	med	3	0.00504999	0.028043	0.857089
MIP_1A	USP40	med	6	0.00069754	0.0129409	0.957013
MIP_1A	TMEM14C	med	10	0.0171298	0.0141889	0.227328
MIP_1A	MCTP1	med	18	0.00311346	0.0106244	0.769486
MIP_1A	NDUFB2	med	5	-0.00978246	0.0195896	0.617519
MIP_1A	PAM	med	28	-0.0088091	0.00811571	0.277728
MIP_1A	DHRS7	med	4	-0.00127663	0.0171288	0.940588
MIP_1A	PIGM	med	7	0.00715982	0.0194514	0.712807
MIP_1A	TRBV2	med	4	-0.020765	0.0318507	0.514434
MIP_1A	REEP4	med	3	-0.00936219	0.0140126	0.504053
MIP_1A	RP5-1021I20.1	med	12	0.00304218	0.0078122	0.69697
MIP_1A	CHST11	med	4	-0.0120067	0.0466508	0.796891
MIP_1A	MYO16-AS1	med	8	-0.0019902	0.0164144	0.903496
MIP_1A	WASH2P	med	10	-0.0135659	0.0300989	0.652197
MIP_1A	OSGIN1	med	6	0.0335039	0.0193578	0.0834924
MIP_1A	ZNF138	med	6	-0.0642974	0.0266563	0.0158611
MIP_1A	PEX2	med	3	0.0139483	0.0333953	0.676188
MIP_1A	CTD-2353F22.1	med	11	-0.00207098	0.0132021	0.875349
MIP_1A	PIAS2	med	9	-0.0396895	0.0236685	0.0935627
MIP_1A	MAP3K2	med	12	0.0157739	0.0138743	0.255574
MIP_1A	RHOT1	med	4	0.00693323	0.0197648	0.725749
MIP_1A	RP11-326C3.12	med	6	-0.00807388	0.0145813	0.579775
MIP_1A	FAM86B1	med	4	0.0188382	0.0277668	0.497491
MIP_1A	GPATCH1	med	5	0.0141974	0.0205515	0.489679
MIP_1A	NUAK2	med	5	-0.029643	0.0161712	0.0667917
MIP_1A	RP5-1157M23.2	med	3	0.0144729	0.0209147	0.488938
MIP_1A	DNAJA3	med	4	-0.0223205	0.0203457	0.272613
MIP_1A	PRAMEF24P	med	3	0.0522522	0.0311034	0.0929676
MIP_1A	IVD	med	13	-0.0126564	0.00982577	0.197716
MIP_1A	NUP107	med	17	0.0137764	0.0175618	0.432775
MIP_1A	POLR1B	med	4	0.0295444	0.0214334	0.16807
MIP_1A	RP11-107F6.3	med	3	-0.0198396	0.0211242	0.347633
MIP_1A	CLOCK	med	4	-0.00437448	0.0363193	0.904131
MIP_1A	SNRNP25	med	6	-0.00385379	0.0115666	0.738997
MIP_1A	ARHGAP11A	med	3	0.0273258	0.0227256	0.229198
MIP_1A	KIAA0355	med	6	0.006492	0.026496	0.806442
MIP_1A	MGST1	med	4	-0.0169742	0.0299932	0.571438
MIP_1A	RP11-284N8.3	med	3	-0.0693012	0.0371048	0.0618019
MIP_1A	FUT7	med	6	0.00300932	0.014727	0.838088
MIP_1A	FBXO41	med	3	0.0513845	0.0274514	0.0612296
MIP_1A	MLTK	med	7	0.00812796	0.0189068	0.667271
MIP_1A	GATAD1	med	3	-0.0128913	0.0307697	0.675245
MIP_1A	AC046143.7	med	3	-0.119196	0.0762886	0.118184
MIP_1A	ENTPD1	med	11	-0.0252626	0.0116296	0.0298346
MIP_1A	UPK3B	med	10	0.004235	0.0141783	0.765172
MIP_1A	PLA2G4C	med	18	0.000524947	0.00933565	0.955158
MIP_1A	RIOK2	med	3	0.00514837	0.0251864	0.838033
MIP_1A	ASIC1	med	4	-0.0484291	0.0399543	0.225469
MIP_1A	SRBD1	med	5	-0.00398861	0.0126188	0.751937
MIP_1A	FADD	med	3	-0.00104794	0.0189625	0.955928
MIP_1A	WAC	med	4	0.0307048	0.0262951	0.242928
MIP_1A	LARGE	med	6	-0.00108662	0.0271511	0.968076
MIP_1A	DEGS1	med	11	0.0078507	0.010467	0.453227
MIP_1A	LGALS9	med	15	-0.00824699	0.0137421	0.548423
MIP_1A	PCM1	med	10	-0.0279547	0.021471	0.192924
MIP_1A	CTD-3088G3.8	med	4	-0.0497927	0.0383938	0.194667
MIP_1A	EXO5	med	3	-0.015903	0.0385175	0.679697
MIP_1A	EFEMP2	med	7	-0.00339347	0.0181647	0.851804
MIP_1A	AC068282.3	med	13	-0.0174089	0.0142599	0.222151
MIP_1A	AC108488.3	med	4	0.0141364	0.0169979	0.405604
MIP_1A	RP11-774O3.3	med	9	-0.0101131	0.0109879	0.357372
MIP_1A	C1orf162	med	5	-0.0308881	0.0247904	0.212774
MIP_1A	LRRN3	med	3	0.0379147	0.0414438	0.360273
MIP_1A	EEF1DP3	med	3	-0.00522936	0.0203744	0.797439
MIP_1A	GIMAP4	med	6	-0.00410612	0.00950595	0.665776
MIP_1A	PSAT1	med	16	-0.0124365	0.0133756	0.352482
MIP_1A	SNX11	med	12	-0.020725	0.0148669	0.163308
MIP_1A	RP11-87G24.3	med	5	-0.00151351	0.0346297	0.965139
MIP_1A	FFAR3	med	3	0.0225712	0.0182672	0.216602
MIP_1A	CTD-2258A20.4	med	9	0.000914163	0.0134232	0.945703
MIP_1A	RP11-597D13.9	med	5	-0.0139109	0.0205344	0.498124
MIP_1A	TMEM140	med	16	0.0223146	0.0129351	0.0845068
MIP_1A	CALCRL	med	3	-0.00508866	0.0253851	0.841122
MIP_1A	FAM110A	med	3	0.00782732	0.0143647	0.585824
MIP_1A	STEAP4	med	15	-0.00630955	0.00745396	0.397291
MIP_1A	TUBA1C	med	3	-0.00257852	0.0210196	0.902367
MIP_1A	NOP10	med	10	0.00729907	0.013038	0.575594
MIP_1A	PPARGC1A	med	9	-0.00751836	0.0107454	0.484125
MIP_1A	MAFB	med	3	-0.00427939	0.0260824	0.869675
MIP_1A	EFCAB8	med	3	-0.0178331	0.0635341	0.778951
MIP_1A	ENPP2	med	5	-0.00397094	0.0216017	0.854151
MIP_1A	KRT8P46	med	3	0.0116766	0.0204818	0.568612
MIP_1A	ZNF365	med	8	-0.0462707	0.0164844	0.00500146
MIP_1A	SERPINB8	med	10	-0.00390258	0.0153848	0.799754
MIP_1A	H6PD	med	9	-0.00609186	0.0113281	0.590739
MIP_1A	AKR7A2	med	9	-0.00332228	0.0171178	0.846111
MIP_1A	UST	med	5	0.00103626	0.0137975	0.940131
MIP_1A	CIRH1A	med	6	-0.00141751	0.0107864	0.895446
MIP_1A	CHRAC1	med	4	-0.0730677	0.0242929	0.00263164
MIP_1A	CD2BP2	med	3	-0.108419	0.0475203	0.0225168
MIP_1A	FKBP15	med	5	0.0152244	0.0166846	0.361515
MIP_1A	AVPI1	med	4	0.0092546	0.0395742	0.815098
MIP_1A	PNMA1	med	3	0.025452	0.0356251	0.474955
MIP_1A	CRYZ	med	20	-0.00145295	0.0116699	0.900917
MIP_1A	CDC14A	med	11	0.00507465	0.0155967	0.744904
MIP_1A	SARM1	med	3	-0.0110707	0.0183529	0.546368
MIP_1A	MKRN2	med	7	0.0230078	0.0165376	0.164152
MIP_1A	TMEM44	med	4	0.00457589	0.023427	0.845138
MIP_1A	ERMAP	med	14	-0.0090578	0.00854758	0.289285
MIP_1A	LCAT	med	4	-0.0456573	0.024069	0.0578366
MIP_1A	TTC37	med	4	0.0311971	0.024199	0.197331
MIP_1A	ZDHHC7	med	11	0.00277418	0.0132283	0.833889
MIP_1A	RP11-493L12.5	med	3	-0.0545377	0.0264406	0.0391458
MIP_1A	HPS3	med	4	0.00943605	0.0198214	0.634037
MIP_1A	STMN3	med	4	-0.00885398	0.0211485	0.675467
MIP_1A	GLB1	med	7	0.00872814	0.0243421	0.719923
MIP_1A	CCNT2	med	3	-0.0255971	0.0265771	0.335485
MIP_1A	KLF5	med	4	-0.025461	0.0321576	0.428501
MIP_1A	RP11-53B2.2	med	5	-0.00653175	0.014957	0.662328
MIP_1A	EDEM2	med	5	0.0116834	0.0168671	0.488513
MIP_1A	RYR1	med	3	0.0165772	0.0288846	0.566028
MIP_1A	ZNF773	med	3	-0.00331261	0.0279417	0.905628
MIP_1A	PHOSPHO2	med	10	-0.00149898	0.0137628	0.91327
MIP_1A	CHN2	med	14	0.00228768	0.0105822	0.828846
MIP_1A	SASS6	med	3	0.00766476	0.0233994	0.743243
MIP_1A	DND1P1	med	5	-0.0141095	0.0138124	0.307014
MIP_1A	LFNG	med	4	-0.00627336	0.0125163	0.616221
MIP_1A	TOP3BP1	med	6	-0.022176	0.0247758	0.37075
MIP_1A	HM13	med	6	0.0166749	0.0186836	0.372132
MIP_1A	TMEM194B	med	6	0.0112781	0.0153072	0.461254
MIP_1A	APCDD1	med	5	-0.00313946	0.0234451	0.893476
MIP_1A	SCGB3A1	med	16	-0.00182088	0.00913222	0.841957
MIP_1A	RNF32	med	4	0.0276337	0.0318443	0.385516
MIP_1A	GBA2	med	16	0.00131927	0.0147367	0.928666
MIP_1A	TIGD2	med	3	-0.00458879	0.0296739	0.877105
MIP_1A	DCTN5	med	20	0.00272111	0.00957229	0.776204
MIP_1A	AC005154.6	med	8	0.00400846	0.0156373	0.797689
MIP_1A	IGKV1-9	med	6	-0.00529545	0.0324986	0.870563
MIP_1A	ATP6V0D1	med	5	-0.00866956	0.0168299	0.606463
MIP_1A	CCL4	med	4	0.428096	0.0298678	1.36112e-46
MIP_1A	DDT	med	21	0.00410304	0.00897892	0.647698
MIP_1A	DANCR	med	5	-0.0285001	0.0200899	0.156007
MIP_1A	TRAFD1	med	4	0.00529437	0.0275243	0.847466
MIP_1A	RBM43	med	19	-0.00716017	0.0107798	0.506549
MIP_1A	ITPK1	med	3	-0.0348255	0.03384	0.303421
MIP_1A	AC005488.1	med	12	0.0171821	0.0160518	0.284431
MIP_1A	RP11-552M11.8	med	3	-0.00278804	0.0235352	0.905701
MIP_1A	ARHGAP22	med	9	-0.0223796	0.013578	0.0993067
MIP_1A	ARRB1	med	3	0.0135328	0.0178514	0.448404
MIP_1A	RP4-647J21.1	med	7	0.0290808	0.0201974	0.149916
MIP_1A	AL357673.1	med	3	-0.00972342	0.0352852	0.782881
MIP_1A	PPM1H	med	3	-0.0118378	0.0220154	0.59078
MIP_1A	PPP5C	med	5	-0.00406525	0.0123455	0.741936
MIP_1A	PAQR6	med	19	0.00870635	0.00738345	0.23833
MIP_1A	TXN	med	7	0.0199559	0.0194533	0.304969
MIP_1A	ZNF518B	med	5	0.01985	0.025054	0.428191
MIP_1A	CCSER2	med	16	0.00631755	0.0121134	0.601995
MIP_1A	WLS	med	15	-0.0120407	0.00842976	0.15319
MIP_1A	SYNJ2	med	9	-0.00250119	0.0105335	0.812307
MIP_1A	RP11-982M15.6	med	6	-0.00496646	0.0279461	0.858947
MIP_1A	C14orf182	med	3	0.0135073	0.0312741	0.665815
MIP_1A	CCL23	med	4	0.283398	0.0358236	2.55474e-15
MIP_1A	RAD21	med	7	0.0311585	0.0128518	0.0153316
MIP_1A	DGKQ	med	19	-0.022356	0.0101026	0.026905
MIP_1A	COMMD2	med	6	0.0178885	0.016219	0.270056
MIP_1A	CRIP3	med	4	-0.0677001	0.029601	0.0221907
MIP_1A	FTO	med	4	0.0385517	0.0287869	0.180502
MIP_1A	ABCD3	med	4	-0.055018	0.021224	0.00953514
MIP_1A	TUBGCP2	med	6	0.00678932	0.0192566	0.724409
MIP_1A	RP13-582O9.5	med	3	-0.0143836	0.0169601	0.396391
MIP_1A	REPS1	med	4	0.00273806	0.0117995	0.816501
MIP_1A	RSU1	med	19	-0.0176223	0.0131983	0.181813
MIP_1A	LINC00304	med	3	-0.00860056	0.0317087	0.786209
MIP_1A	AIM2	med	3	0.050475	0.0361982	0.163195
MIP_1A	METRNL	med	5	-0.0150507	0.036837	0.68285
MIP_1A	C14orf132	med	8	-0.00162137	0.0106643	0.879158
MIP_1A	TBX19	med	3	0.0253901	0.0235852	0.281692
MIP_1A	PWWP2B	med	6	0.0209565	0.0321966	0.515117
MIP_1A	RP4-742C19.12	med	3	0.014723	0.0289026	0.610472
MIP_1A	PLEKHA2	med	3	-0.0253451	0.0292681	0.386511
MIP_1A	AC005082.12	med	6	0.028937	0.0154436	0.0609686
MIP_1A	COL11A2	med	3	-0.021301	0.0251427	0.396881
MIP_1A	LRRC37A4P	med	14	0.00984738	0.0107985	0.361811
MIP_1A	S100A13	med	8	-0.00624127	0.0164462	0.704319
MIP_1A	CASP7	med	17	0.00553132	0.0113125	0.624873
MIP_1A	PCMTD2	med	4	0.0135318	0.0170546	0.427521
MIP_1A	KIAA1033	med	5	0.00544579	0.0193365	0.778225
MIP_1A	TPPP	med	3	-0.0124974	0.0272605	0.646634
MIP_1A	ADAP1	med	12	0.0160694	0.0196076	0.412471
MIP_1A	FANCA	med	4	0.0202312	0.012816	0.114431
MIP_1A	INO80E	med	6	-0.0364543	0.0161436	0.0239373
MIP_1A	CLEC9A	med	7	-0.0237869	0.0256283	0.35333
MIP_1A	SNRPC	med	3	0.0205504	0.0325888	0.528305
MIP_1A	TMOD2	med	14	-0.0109803	0.0148755	0.460427
MIP_1A	MTL5	med	5	0.00444213	0.0165277	0.788108
MIP_1A	GSTM5	med	3	-0.0183085	0.0254933	0.472653
MIP_1A	ANO7L1	med	9	0.0167582	0.0166145	0.313143
MIP_1A	KIAA1967	med	5	0.0210584	0.0199411	0.290955
MIP_1A	MGLL	med	3	-0.0295265	0.0374742	0.430746
MIP_1A	CKM	med	4	0.0215816	0.0180047	0.230659
MIP_1A	PDSS1	med	9	-0.0086931	0.0181042	0.631106
MIP_1A	TENC1	med	3	0.0183084	0.0447941	0.682743
MIP_1A	NEK1	med	5	0.0206857	0.0193922	0.286106
MIP_1A	ITGB7	med	8	-0.0638408	0.024578	0.00939118
MIP_1A	OR2A9P	med	10	0.0171136	0.0168335	0.309326
MIP_1A	UBE3C	med	8	0.00815494	0.0173621	0.638572
MIP_1A	THEM4	med	16	0.000951234	0.0112916	0.932864
MIP_1A	PSMD3	med	4	0.0434873	0.0322514	0.177535
MIP_1A	RAB27A	med	3	-0.0341266	0.0489704	0.485877
MIP_1A	TUSC1	med	4	0.00532218	0.0311623	0.86439
MIP_1A	IFT88	med	3	0.0417998	0.0197878	0.0346519
MIP_1A	FXYD6	med	6	0.00529637	0.0142648	0.710422
MIP_1A	CRNKL1	med	5	-0.0281158	0.0387094	0.467636
MIP_1A	CDC34	med	3	0.0415501	0.0215632	0.0539925
MIP_1A	SERPINB6	med	17	0.00190422	0.00911827	0.834576
MIP_1A	SUMF1	med	19	0.0171947	0.011717	0.142239
MIP_1A	GOLPH3	med	6	-0.00595518	0.01343	0.657458
MIP_1A	RP11-73O6.3	med	3	-0.0483854	0.025728	0.0600187
MIP_1A	MYH7B	med	3	0.0259289	0.053209	0.626044
MIP_1A	PPIE	med	14	-0.0145666	0.0134545	0.278963
MIP_1A	CTC-484P3.1	med	10	-0.00526801	0.019062	0.782271
MIP_1A	SRD5A3-AS1	med	4	-0.00626732	0.0238702	0.792891
MIP_1A	FASTKD1	med	5	-0.0486671	0.0322393	0.131157
MIP_1A	TRPC6	med	3	-0.0258667	0.0302658	0.392744
MIP_1A	CTD-2337J16.1	med	3	0.00693498	0.0376934	0.854026
MIP_1A	SERINC5	med	6	-0.00119734	0.0270398	0.964681
MIP_1A	RP3-477M7.5	med	4	0.00176441	0.0239679	0.941316
MIP_1A	SMIM12	med	8	-0.00134244	0.015064	0.92899
MIP_1A	ESD	med	5	-0.0186959	0.0207332	0.367196
MIP_1A	FAM105B	med	3	0.00537305	0.0277419	0.846426
MIP_1A	ALG6	med	3	0.0254991	0.0266531	0.338717
MIP_1A	AP001189.4	med	9	-0.0213764	0.0113363	0.059341
MIP_1A	RNF125	med	3	-0.0300054	0.0341508	0.37961
MIP_1A	CTD-2054N24.2	med	6	-0.0131634	0.0186189	0.479572
MIP_1A	FAM129B	med	5	-0.0784757	0.0307472	0.0107017
MIP_1A	RP11-27I1.2	med	29	-0.0133885	0.00637348	0.0356715
MIP_1A	AC006042.6	med	3	-0.0063627	0.0702803	0.927864
MIP_1A	CTD-2116N20.1	med	19	0.00185524	0.0142635	0.896512
MIP_1A	CCND2	med	3	0.0638138	0.0514597	0.214948
MIP_1A	SRXN1	med	14	-0.00207686	0.00939709	0.825084
MIP_1A	TNFAIP8L2	med	3	0.00969542	0.0380814	0.799034
MIP_1A	FAM105A	med	3	-0.0385239	0.0329142	0.241826
MIP_1A	RP11-43F13.1	med	8	-0.0017013	0.0160156	0.915402
MIP_1A	FAM213B	med	6	0.0133708	0.0146401	0.361082
MIP_1A	CASD1	med	3	0.0523999	0.0511049	0.305203
MIP_1A	RAP2A	med	3	0.0327107	0.026747	0.221342
MIP_1A	GS1-124K5.2	med	4	0.0296161	0.0401688	0.460946
MIP_1A	GS1-259H13.2	med	3	-0.0125136	0.0454775	0.783193
MIP_1A	POMT2	med	6	0.00320846	0.0199181	0.872029
MIP_1A	DISP1	med	4	-0.0164257	0.0260843	0.528881
MIP_1A	GRIK4	med	6	-0.00115066	0.0156525	0.941398
MIP_1A	DAGLB	med	16	-0.0113801	0.0139279	0.413886
MIP_1A	TSEN34	med	5	-0.00250849	0.0151548	0.868531
MIP_1A	LINC00467	med	3	0.0815849	0.0701994	0.245159
MIP_1A	RTCA	med	8	0.013298	0.0189427	0.482672
MIP_1A	DOPEY2	med	6	0.0388577	0.0318368	0.222265
MIP_1A	OXLD1	med	12	0.0161197	0.0118577	0.174011
MIP_1A	MARCH6	med	5	-0.0182283	0.0211495	0.388752
MIP_1A	OLFM4	med	12	0.00867869	0.0107694	0.420319
MIP_1A	C16orf13	med	9	0.00598389	0.0109241	0.58385
MIP_1A	LGALS12	med	4	-0.0119124	0.0177548	0.502261
MIP_1A	JUP	med	18	-0.00576051	0.00774675	0.457117
MIP_1A	BAIAP2L2	med	5	-0.0359407	0.0269199	0.181844
MIP_1A	AGA	med	20	-0.00395001	0.0111344	0.722772
MIP_1A	NUAK1	med	5	-0.00834207	0.0273354	0.760233
MIP_1A	RP11-465B22.3	med	3	0.0224372	0.014377	0.11861
MIP_1A	POMC	med	8	0.0336549	0.0190189	0.0768019
MIP_1A	SH3TC1	med	5	-0.0540656	0.0231239	0.0193828
MIP_1A	NDN	med	4	0.0101358	0.0139295	0.46683
MIP_1A	GUSBP5	med	15	-0.00918501	0.0114065	0.42068
MIP_1A	RMND5B	med	3	-0.0374321	0.0335702	0.264833
MIP_1A	EXOC4	med	3	-0.0429443	0.0265237	0.105428
MIP_1A	SCARB1	med	8	-0.00148027	0.0140245	0.91594
MIP_1A	LYVE1	med	3	0.00506108	0.0419502	0.903972
MIP_1A	DUSP28	med	4	0.00203569	0.044169	0.96324
MIP_1A	RP11-399D2.1	med	5	0.00749214	0.0287068	0.794102
MIP_1A	MSRB2	med	14	-0.0140796	0.0121899	0.248085
MIP_1A	PIGQ	med	5	0.0134583	0.0169249	0.426513
MIP_1A	ECHDC1	med	5	0.00998913	0.0231729	0.666418
MIP_1A	CCDC112	med	3	0.0561678	0.0463104	0.225186
MIP_1A	CYP2D8P1	med	4	0.0207616	0.0265885	0.434891
MIP_1A	ZNF813	med	3	-0.0114641	0.0566906	0.839742
MIP_1A	LYRM4	med	17	0.00303618	0.00971028	0.754526
MIP_1A	DUSP3	med	5	-0.0103193	0.0280931	0.713376
MIP_1A	AC093642.3	med	5	-0.0433633	0.0307988	0.159144
MIP_1A	SLC35G5	med	3	-0.0232496	0.0353695	0.510966
MIP_1A	UBE2L3	med	5	0.00382508	0.0101613	0.706593
MIP_1A	FXYD2	med	5	0.0274497	0.0445729	0.538
MIP_1A	HEBP2	med	7	0.0221841	0.0244659	0.364547
MIP_1A	MTMR10	med	7	-0.0101592	0.0175779	0.563297
MIP_1A	TMEM170B	med	3	-0.0206403	0.020135	0.305317
MIP_1A	C17orf62	med	4	-0.00430184	0.019703	0.827169
MIP_1A	TMEM30A	med	5	-0.00421567	0.0248105	0.865077
MIP_1A	POLDIP2	med	5	0.0139973	0.0261763	0.592834
MIP_1A	PHACTR1	med	3	0.0195283	0.0162643	0.229875
MIP_1A	RP11-555K12.1	med	4	0.0349617	0.0369403	0.343925
MIP_1A	GCM1	med	3	-0.0270351	0.022825	0.236235
MIP_1A	SPRYD4	med	13	0.00844606	0.00907811	0.352176
MIP_1A	CTC-490G23.2	med	8	-0.0500876	0.0159695	0.00171002
MIP_1A	RP11-296I10.6	med	5	-0.021045	0.0199075	0.290448
MIP_1A	HSPB1	med	3	-0.0305191	0.0566695	0.590201
MIP_1A	NAP1L4	med	3	-0.0121576	0.0202336	0.547932
MIP_1A	AKR1C1	med	5	0.0289278	0.0277508	0.297221
MIP_1A	TOP3A	med	3	0.00861553	0.026335	0.743554
MIP_1A	RP11-384K6.2	med	9	0.00931608	0.0159316	0.558713
MIP_1A	SBNO1	med	3	-0.0330959	0.0325003	0.308523
MIP_1A	TNPO3	med	12	-0.0224258	0.0167665	0.181046
MIP_1A	IGLC2	med	5	-0.00584979	0.0136419	0.66806
MIP_1A	MGMT	med	13	0.010468	0.00851975	0.219192
MIP_1A	PELO	med	9	0.0101914	0.00928893	0.272575
MIP_1A	ENDOD1	med	3	-0.0102235	0.0222682	0.646158
MIP_1A	WDR63	med	5	-0.031898	0.0172385	0.0642566
MIP_1A	SLC35D2	med	3	0.0408247	0.0320538	0.202794
MIP_1A	CTD-2336O2.1	med	6	-0.0107748	0.0185973	0.562337
MIP_1A	PLGLB2	med	3	-0.00210742	0.0200806	0.916417
MIP_1A	SAP30L	med	3	-0.0653686	0.0312544	0.0364833
MIP_1A	RP11-261C10.7	med	6	0.0163369	0.0149044	0.273031
MIP_1A	FAM49A	med	4	-0.0024403	0.0379791	0.948768
MIP_1A	LINC00667	med	11	-0.0073772	0.00839527	0.379546
MIP_1A	TMEM258	med	5	-0.0143695	0.0173443	0.407394
MIP_1A	ZFAND2A	med	14	-0.017644	0.010875	0.104709
MIP_1A	C9orf156	med	10	0.00509543	0.0106011	0.630765
MIP_1A	SPATA20	med	25	-0.00295197	0.00952675	0.756667
MIP_1A	C3orf17	med	5	0.0116034	0.0290859	0.68994
MIP_1A	TRNT1	med	6	-0.0226663	0.0147709	0.124899
MIP_1A	CTPS1	med	9	-0.0189306	0.0164732	0.250482
MIP_1A	FTCD	med	3	-0.0102342	0.0254452	0.687532
MIP_1A	FES	med	11	0.00861777	0.0132115	0.514212
MIP_1A	RRN3P2	med	4	-0.018673	0.0206286	0.36536
MIP_1A	DOCK2	med	8	0.00114575	0.0176659	0.948288
MIP_1A	SETD3	med	3	0.0172635	0.0179218	0.335411
MIP_1A	TRAK1	med	4	-0.0396605	0.0365698	0.278137
MIP_1A	ASCL2	med	4	-0.0140484	0.0144086	0.329559
MIP_1A	ZXDC	med	3	0.0243655	0.0244413	0.318814
MIP_1A	LPCAT1	med	4	0.019583	0.0367169	0.59379
MIP_1A	ATP6V1G1	med	3	-0.00767151	0.0392066	0.844869
MIP_1A	ALKBH5	med	4	-0.0211785	0.0185004	0.252309
MIP_1A	LRRC28	med	10	-0.000338331	0.0148619	0.981838
MIP_1A	RP11-108K14.4	med	3	0.0190648	0.0280452	0.496639
MIP_1A	RAB8A	med	5	0.0162093	0.0152417	0.287563
MIP_1A	MSX2P1	med	7	0.0261921	0.015002	0.0808264
MIP_1A	RPL10A	med	6	-0.0179351	0.0163036	0.271302
MIP_1A	ZNRD1	med	7	0.0363595	0.0254727	0.153466
MIP_1A	PDXDC1	med	3	0.0141337	0.0562606	0.801646
MIP_1A	RP3-467K16.4	med	3	0.00322203	0.021462	0.880665
MIP_1A	CCDC69	med	3	0.0111299	0.0352222	0.752009
MIP_1A	ZDHHC24	med	4	-0.0282787	0.0263163	0.282567
MIP_1A	C9orf135	med	16	0.00725729	0.00629988	0.249332
MIP_1A	HBG1	med	5	0.00804994	0.0246135	0.743628
MIP_1A	EFCAB4B	med	5	0.000384956	0.0236322	0.987003
MIP_1A	U4	med	4	-0.0191137	0.0375655	0.610886
MIP_1A	NRD1	med	4	-0.0236428	0.0218595	0.27944
MIP_1A	AGAP7	med	3	-0.00770496	0.0136838	0.573386
MIP_1A	LINC00665	med	12	-0.0293722	0.019927	0.140483
MIP_1A	ATP5G1	med	6	0.0139782	0.0150227	0.352125
MIP_1A	OLIG1	med	12	-0.00812695	0.0138984	0.558722
MIP_1A	ZNF264	med	3	0.0480155	0.0299813	0.109263
MIP_1A	KRT8P12	med	4	-0.0384285	0.0242878	0.113601
MIP_1A	DDX24	med	7	-0.0135541	0.0149212	0.363678
MIP_1A	S100A9	med	4	0.0457416	0.0204101	0.0250182
MIP_1A	ZIK1	med	5	0.0243205	0.0272132	0.371481
MIP_1A	PITPNC1	med	5	0.00195487	0.0221787	0.929764
MIP_1A	EPHX1	med	3	0.0386431	0.0430513	0.369397
MIP_1A	DUSP18	med	24	0.00609345	0.0102753	0.553168
MIP_1A	RP11-807H22.6	med	6	0.0011585	0.0127521	0.927613
MIP_1A	DCAF4	med	20	0.0149572	0.00999059	0.134359
MIP_1A	EPM2AIP1	med	4	-0.042513	0.0260684	0.102927
MIP_1A	DSP	med	17	-0.0178026	0.0147542	0.227581
MIP_1A	AMZ2	med	8	0.00692966	0.0231897	0.765074
MIP_1A	DCBLD1	med	4	-0.0107925	0.0188378	0.5667
MIP_1A	RPS6KA4	med	11	0.000486113	0.012832	0.969781
MIP_1A	RP11-283I3.6	med	5	0.0185426	0.0255565	0.468112
MIP_1A	EIF3D	med	3	-0.0591496	0.0271862	0.0295758
MIP_1A	MRPS7	med	15	0.0116427	0.0156541	0.457029
MIP_1A	GGH	med	6	-0.0456782	0.0190737	0.0166282
MIP_1A	CNGA1	med	3	-0.0511498	0.0309772	0.0986961
MIP_1A	RP11-62H7.2	med	14	0.000913602	0.0146984	0.950438
MIP_1A	MANBA	med	3	-0.0184637	0.0194168	0.341649
MIP_1A	RP11-370I10.4	med	8	-0.0100118	0.0130486	0.442919
MIP_1A	PELI1	med	4	0.00816411	0.0236688	0.730146
MIP_1A	PPHLN1	med	5	0.00318577	0.0173756	0.854526
MIP_1A	BTNL9	med	3	-0.0160373	0.0192952	0.405887
MIP_1A	ACTA2	med	28	-0.0121383	0.00835116	0.146087
MIP_1A	CCS	med	23	0.0051368	0.0118587	0.664893
MIP_1A	MAP6D1	med	15	-0.0058428	0.0110397	0.596631
MIP_1A	ELOVL4	med	4	0.0330188	0.0228348	0.148182
MIP_1A	INSR	med	4	-0.116633	0.0637693	0.0674017
MIP_1A	RP11-473M20.5	med	3	-0.0206002	0.0215138	0.338296
MIP_1A	CORO2A	med	13	-0.0110337	0.0114943	0.337093
MIP_1A	LINC00398	med	3	0.0562676	0.0375452	0.133961
MIP_1A	GMPR2	med	4	0.0547107	0.039157	0.16235
MIP_1A	KRT86	med	5	0.0206303	0.0212763	0.332227
MIP_1A	CUTA	med	3	0.0118994	0.0214006	0.57819
MIP_1A	ACCS	med	16	0.00582124	0.00803842	0.468957
MIP_1A	NOTCH4	med	4	-0.0181007	0.0611365	0.767177
MIP_1A	DSC1	med	4	-0.0363074	0.0179851	0.0435133
MIP_1A	ACSM3	med	3	0.0303437	0.0352633	0.389519
MIP_1A	SEC14L4	med	3	0.0501032	0.0290345	0.0844113
MIP_1A	GOLGB1	med	9	-0.0160461	0.0127588	0.208521
MIP_1A	LINGO2	med	7	0.000528506	0.0195937	0.978481
MIP_1A	SLC37A4	med	3	0.00609899	0.0287263	0.831862
MIP_1A	MTHFD1	med	3	0.0595123	0.0312561	0.0569073
MIP_1A	RRP12	med	17	0.0106393	0.00898569	0.236402
MIP_1A	ZNF429	med	17	0.00290251	0.0174956	0.868236
MIP_1A	ALDH9A1	med	8	0.00268182	0.0144378	0.852641
MIP_1A	WDR11	med	17	-0.0147236	0.0135258	0.276347
MIP_1A	TRMT12	med	18	-0.00171855	0.00897939	0.848221
MIP_1A	CSDA	med	6	-0.00756412	0.0197686	0.701992
MIP_1A	CDK11A	med	3	0.0335469	0.0479832	0.484466
MIP_1A	CLEC3B	med	4	-0.00439221	0.0155247	0.77724
MIP_1A	UTF1	med	3	-0.0496019	0.0375962	0.187058
MIP_1A	RAD54B	med	5	0.0348365	0.0195548	0.0748333
MIP_1A	GADD45B	med	4	0.0234802	0.0262543	0.371142
MIP_1A	ZCCHC24	med	6	-0.00610663	0.0287829	0.83198
MIP_1A	RP11-10A14.5	med	16	-0.0100194	0.0109684	0.360992
MIP_1A	GIPC3	med	3	0.00700997	0.0157716	0.656704
MIP_1A	LPGAT1	med	4	0.011042	0.0215738	0.608773
MIP_1A	HIBCH	med	12	-0.0245214	0.0158942	0.122881
MIP_1A	CUL5	med	4	0.00180261	0.0128634	0.888554
MIP_1A	CTSF	med	16	0.00482575	0.0116784	0.679446
MIP_1A	FIBP	med	3	-0.0107592	0.0213313	0.613988
MIP_1A	STAT3	med	6	0.0369643	0.0350484	0.29158
MIP_1A	DDX11	med	29	-0.00778496	0.00889796	0.38162
MIP_1A	RBBP8	med	4	0.0221037	0.0154323	0.152058
MIP_1A	RP11-686D22.4	med	4	-0.0644892	0.0234285	0.00591246
MIP_1A	KIAA1328	med	3	-0.00256082	0.023368	0.912737
MIP_1A	ZNF589	med	24	-0.0103157	0.00776728	0.184144
MIP_1A	THEMIS2	med	5	0.0212346	0.016291	0.192421
MIP_1A	AC016773.1	med	10	0.0264846	0.012832	0.0390221
MIP_1A	VPS11	med	4	-0.0107289	0.0173203	0.535625
MIP_1A	RP11-356C4.5	med	7	-0.00463576	0.0175015	0.791104
MIP_1A	QRSL1	med	8	-0.0065985	0.0127164	0.603834
MIP_1A	COMMD10	med	4	0.0117703	0.0138004	0.39372
MIP_1A	EEPD1	med	4	0.00129446	0.0240575	0.957089
MIP_1A	GSDMB	med	23	0.00392791	0.00942236	0.676772
MIP_1A	CDC123	med	3	0.0103728	0.022164	0.639784
MIP_1A	TIMM10	med	15	-0.00240536	0.0133856	0.85739
MIP_1A	NMRAL1	med	14	-0.00672248	0.0159076	0.67259
MIP_1A	ZNF600	med	6	-0.00461739	0.0181255	0.79892
MIP_1A	RP11-73M18.8	med	5	-0.00545391	0.0203994	0.789195
MIP_1A	CST7	med	10	0.00555434	0.0128465	0.665478
MIP_1A	SCAMP2	med	7	-0.0164057	0.0167988	0.328768
MIP_1A	FAM83H	med	4	0.0110944	0.0377143	0.768629
MIP_1A	SFSWAP	med	3	-0.0246696	0.0511371	0.629507
MIP_1A	QDPR	med	19	-0.0138177	0.00856238	0.106577
MIP_1A	RIPK1	med	5	0.0112295	0.0384943	0.770502
MIP_1A	SLC24A3	med	5	-0.0250372	0.016958	0.13983
MIP_1A	C22orf43	med	7	-0.0255006	0.0178139	0.152286
MIP_1A	CAMK1	med	4	0.086604	0.0458628	0.0589818
MIP_1A	ENTHD2	med	3	0.0393359	0.0424759	0.354407
MIP_1A	ZNF425	med	5	0.036201	0.0220021	0.0998993
MIP_1A	LRRK2	med	11	0.0478969	0.0161458	0.00301187
MIP_1A	ZNF680	med	5	-0.0246615	0.042404	0.560847
MIP_1A	OPRL1	med	9	-0.0127749	0.01221	0.29544
MIP_1A	CCDC163P	med	18	0.0278457	0.0115009	0.0154701
MIP_1A	HMGN1	med	9	0.00959443	0.0126503	0.44819
MIP_1A	CCDC28A	med	5	0.00751147	0.0258739	0.771578
MIP_1A	HNRNPH1	med	9	0.00919565	0.0149579	0.538708
MIP_1A	IL1R2	med	6	-0.0083833	0.0185726	0.651716
MIP_1A	RP11-384P7.7	med	3	-0.0104372	0.0160052	0.514329
MIP_1A	CTDP1	med	3	-0.0208491	0.0301885	0.489799
MIP_1A	AHRR	med	4	0.000597004	0.0515309	0.990756
MIP_1A	PYGB	med	27	0.0110831	0.00741225	0.134851
MIP_1A	RP11-234K19.2	med	5	-0.00947593	0.0202301	0.639494
MIP_1A	CD177	med	7	-0.018797	0.0253897	0.459094
MIP_1A	KIAA1683	med	17	-0.000955903	0.0134946	0.943529
MIP_1A	GINS3	med	3	0.01483	0.0396341	0.708275
MIP_1A	PDZK1IP1	med	12	0.0126323	0.0118322	0.285689
MIP_1A	TMTC2	med	3	-0.0267307	0.0337597	0.428482
MIP_1A	ISM1	med	8	0.0339614	0.0147357	0.0211837
MIP_1A	RWDD2B	med	7	-0.0131275	0.0240072	0.584505
MIP_1A	GPR160	med	6	-0.00286012	0.0135671	0.833034
MIP_1A	WBSCR27	med	13	-0.00831163	0.016177	0.607396
MIP_1A	HLA-B	med	13	0.00728382	0.0128046	0.569461
MIP_1A	C12orf39	med	6	-0.0190902	0.0195704	0.329332
MIP_1A	TLR3	med	3	0.0309991	0.0382493	0.417683
MIP_1A	ARVCF	med	3	0.0246052	0.035494	0.488171
MIP_1A	UHRF1BP1L	med	5	-0.0143797	0.0209749	0.492986
MIP_1A	NRN1	med	4	0.0126539	0.0260476	0.62711
MIP_1A	TOM1	med	18	-0.0219697	0.0126938	0.0834964
MIP_1A	CROT	med	4	-0.000118026	0.0195138	0.995174
MIP_1A	TBCD	med	13	-0.00787023	0.0124157	0.526151
MIP_1A	AC009005.2	med	3	0.0551568	0.0271052	0.0418592
MIP_1A	DSE	med	21	-0.0213403	0.0131203	0.10384
MIP_1A	NCF4	med	3	-0.02965	0.0521075	0.569346
MIP_1A	ZNF468	med	4	-0.0169281	0.0261728	0.517774
MIP_1A	GBAP1	med	14	0.031176	0.0151193	0.0392085
MIP_1A	TRAV8-2	med	3	-0.0288111	0.0693098	0.67764
MIP_1A	RP11-438B23.2	med	4	-0.0122739	0.0504321	0.807715
MIP_1A	NBN	med	9	0.000611587	0.0169973	0.971297
MIP_1A	AC010536.1	med	3	0.0195031	0.0257761	0.449268
MIP_1A	MGAM	med	5	0.0089068	0.0190847	0.640715
MIP_1A	C8orf40	med	15	-0.00369808	0.0120986	0.759862
MIP_1A	PTGER2	med	6	-0.00160526	0.0255086	0.949822
MIP_1A	PRMT7	med	4	-0.0210361	0.0159326	0.18673
MIP_1A	CDHR3	med	3	-0.0479502	0.04443	0.280485
MIP_1A	XXyac-YM21GA2.7	med	3	0.0119306	0.0327076	0.715287
MIP_1A	RP11-326C3.7	med	6	-0.0154096	0.0129093	0.232602
MIP_1A	ZNF616	med	3	0.0120325	0.0439382	0.784199
MIP_1A	ANXA1	med	9	0.00726235	0.0141488	0.607754
MIP_1A	PKP4	med	7	0.0021858	0.0165649	0.895021
MIP_1A	NOL12	med	3	-0.0276467	0.0593831	0.641527
MIP_1A	ZDHHC4	med	12	-0.0104994	0.0158403	0.507441
MIP_1A	DSTYK	med	16	-0.00358524	0.0123519	0.771618
MIP_1A	PTPN7	med	8	-0.0172123	0.0176838	0.330384
MIP_1A	TNKS1BP1	med	3	0.0412679	0.0337795	0.221827
MIP_1A	TPD52	med	14	0.00766367	0.0151335	0.612573
MIP_1A	ATP9B	med	7	0.0028515	0.015732	0.856168
MIP_1A	OAS1	med	18	0.00489675	0.00960731	0.610268
MIP_1A	FXYD7	med	5	0.0276628	0.0199592	0.165756
MIP_1A	ATF5	med	4	0.052669	0.0358892	0.142228
MIP_1A	RP11-182J23.1	med	3	0.0137116	0.0275846	0.619138
MIP_1A	CTC-444N24.11	med	3	0.0425859	0.0290555	0.142737
MIP_1A	HAGHL	med	7	-0.0152223	0.0180278	0.398458
MIP_1A	TMEM80	med	10	-0.0413861	0.0154754	0.00748805
MIP_1A	HNRNPF	med	6	-0.0349285	0.0207515	0.0923401
MIP_1A	FAN1	med	22	-0.00361773	0.0115175	0.753441
MIP_1A	MRPL21	med	19	-0.000145915	0.0102855	0.988681
MIP_1A	COG6	med	13	-0.000453052	0.0128699	0.971918
MIP_1A	TTC9	med	10	-0.00750818	0.0175301	0.668431
MIP_1A	PRKCH	med	4	-0.00892292	0.055222	0.871635
MIP_1A	RPL28	med	11	-0.0102032	0.0145273	0.482464
MIP_1A	ZBTB40	med	3	0.00487915	0.0205586	0.812402
MIP_1A	GOLGA8A	med	6	-0.0105063	0.0268427	0.695501
MIP_1A	FCHO1	med	5	-0.0111839	0.0220956	0.612745
MIP_1A	RP13-467H17.1	med	4	0.0284971	0.0288216	0.32279
MIP_1A	EIF4B	med	4	0.0372986	0.0276425	0.177235
MIP_1A	TANC2	med	6	-0.0273312	0.0167262	0.102251
MIP_1A	ALDH1B1	med	3	0.000580315	0.0316651	0.985378
MIP_1A	HLA-DQA1	med	12	-0.00294704	0.0113185	0.794576
MIP_1A	KCNJ2	med	4	0.0576362	0.0329566	0.0803168
MIP_1A	MTRF1	med	3	-0.0163619	0.028581	0.567
MIP_1A	ICA1L	med	5	-0.0182166	0.0200653	0.363949
MIP_1A	MOB2	med	3	-0.0128852	0.0509355	0.80029
MIP_1A	CPED1	med	14	-0.0226718	0.0159063	0.15406
MIP_1A	LYNX1	med	3	-0.0212969	0.0224266	0.342301
MIP_1A	SLC10A7	med	5	0.0328428	0.0158788	0.038608
MIP_1A	FCGRT	med	5	-0.00295416	0.0278051	0.915388
MIP_1A	PLBD1	med	5	0.00214685	0.0210609	0.918808
MIP_1A	NFATC2IP	med	3	-0.0842772	0.0542551	0.120339
MIP_1A	PABPC1L	med	4	-0.0192751	0.0166534	0.247098
MIP_1A	RP11-96H19.1	med	8	0.00998486	0.0260496	0.701496
MIP_1A	XXyac-YRM2039.2	med	8	0.00927716	0.0345314	0.788192
MIP_1A	AEN	med	6	0.0152927	0.0132884	0.2498
MIP_1A	WDR61	med	9	0.00918924	0.0120265	0.444819
MIP_1A	DMXL2	med	3	0.0040282	0.0288406	0.88892
MIP_1A	EZR	med	5	-0.0107911	0.0332406	0.745457
MIP_1A	RP13-942N8.1	med	7	0.00336624	0.0137373	0.806423
MIP_1A	RCC1	med	6	0.0160227	0.0215907	0.458022
MIP_1A	RP11-319G6.1	med	3	0.0225003	0.0282339	0.425495
MIP_1A	CEP57	med	4	-0.0118814	0.018349	0.517292
MIP_1A	CTSC	med	13	-0.000190309	0.0132204	0.988515
MIP_1A	DNAJC27	med	3	0.0425744	0.030099	0.157222
MIP_1A	AC018766.5	med	3	0.0268667	0.0291665	0.356974
MIP_1A	EIF2B1	med	9	0.0128623	0.0122784	0.294845
MIP_1A	ARAP2	med	3	-0.0696238	0.0471936	0.140137
MIP_1A	AGER	med	6	-0.0939057	0.0396006	0.0177247
MIP_1A	TMEM254	med	9	0.00369864	0.0184939	0.841486
MIP_1A	CTD-2561B21.11	med	3	-0.0153054	0.0362969	0.673265
MIP_1A	LRRC48	med	4	-0.0144098	0.0258432	0.577128
MIP_1A	PODXL2	med	6	-0.0196507	0.0158557	0.215217
MIP_1A	TM6SF1	med	7	0.024535	0.0241993	0.310642
MIP_1A	PROCA1	med	3	-0.00948356	0.021779	0.663239
MIP_1A	C1orf21	med	3	0.0621029	0.047152	0.187812
MIP_1A	SIRPG	med	8	0.0106921	0.0154118	0.487831
MIP_1A	ZNHIT3	med	3	-0.0723104	0.0228465	0.00155056
MIP_1A	HAPLN3	med	4	0.0362895	0.0415343	0.382268
MIP_1A	AC079922.3	med	12	-0.0146333	0.0125881	0.245044
MIP_1A	IFNG-AS1	med	9	0.0339994	0.012595	0.00694573
MIP_1A	TTC4	med	3	0.0211815	0.0306513	0.489535
MIP_1A	GLO1	med	3	0.0302872	0.0164751	0.0660098
MIP_1A	RP11-169K16.9	med	6	0.0494199	0.019163	0.00991084
MIP_1A	EVL	med	3	-0.0352103	0.0355439	0.321874
MIP_1A	HAUS8	med	3	-0.0185235	0.0485135	0.702594
MIP_1A	TTPAL	med	3	-0.035464	0.0327417	0.278744
MIP_1A	SNHG3	med	3	-0.0761298	0.0674367	0.258937
MIP_1A	SEC31B	med	12	0.0105988	0.0106955	0.321704
MIP_1A	NOP14-AS1	med	4	-0.0089692	0.0203041	0.658675
MIP_1A	FUCA1	med	14	0.0251549	0.013097	0.0547746
MIP_1A	STARD3NL	med	4	-0.0144874	0.0322015	0.652784
MIP_1A	ZBTB7C	med	5	-0.0143298	0.0421349	0.733786
MIP_1A	IGLC7	med	5	0.00698998	0.0261539	0.789267
MIP_1A	PRKD3	med	5	-0.0215178	0.0163247	0.187466
MIP_1A	HLA-DRB5	med	20	-0.0260196	0.00653251	6.80262e-05
MIP_1A	SBK1	med	5	0.00370805	0.0149541	0.804164
MIP_1A	COQ2	med	5	0.0186531	0.0204634	0.362013
MIP_1A	GABARAPL1	med	7	0.00747446	0.0287086	0.794589
MIP_1A	KIAA0319	med	5	0.00248889	0.0173758	0.886101
MIP_1A	C16orf88	med	3	0.0135409	0.0232251	0.559873
MIP_1A	MARK4	med	4	0.026243	0.0190948	0.169333
MIP_1A	LYZ	med	26	0.00879798	0.00831345	0.289927
MIP_1A	PRKD1	med	4	-0.0322439	0.019192	0.0929446
MIP_1A	NAGLU	med	3	0.025328	0.0275202	0.357394
MIP_1A	UBA7	med	23	-0.00649044	0.0112046	0.56241
MIP_1A	ZFP37	med	4	-0.00406652	0.026088	0.87613
MIP_1A	TXNDC15	med	6	-0.0160556	0.0207676	0.439457
MIP_1A	COX11	med	5	-0.0116516	0.0170518	0.494416
MIP_1A	DMWD	med	3	-0.0249802	0.0202625	0.217639
MIP_1A	GUSBP1	med	3	-0.0547858	0.0444051	0.217288
MIP_1A	GPCPD1	med	8	-0.00659935	0.0137914	0.632286
MIP_1A	PLK1S1	med	5	-0.00454329	0.016831	0.78721
MIP_1A	CXCR2	med	6	-0.025852	0.0361122	0.474066
MIP_1A	RP11-69E11.4	med	7	0.00415972	0.0160374	0.795346
MIP_1A	IKBKE	med	7	-0.0124649	0.0161965	0.441537
MIP_1A	EFCAB12	med	3	0.0616733	0.0367631	0.093428
MIP_1A	VAMP3	med	7	0.0239025	0.0155063	0.123202
MIP_1A	DPH3	med	3	0.00200647	0.0250815	0.936239
MIP_1A	TDP2	med	5	0.0135129	0.0326875	0.679316
MIP_1A	FAM22A	med	11	0.0422976	0.0174827	0.0155459
MIP_1A	HNMT	med	3	0.025145	0.0217578	0.247813
MIP_1A	CCT3	med	7	0.0158986	0.0154321	0.302904
MIP_1A	CCDC64B	med	6	0.0214908	0.0150974	0.154598
MIP_1A	MICA	med	15	0.0734195	0.016073	4.92702e-06
MIP_1A	SRA1	med	14	0.00745696	0.0114378	0.514428
MIP_1A	CLEC12A	med	25	0.00101643	0.00702835	0.885012
MIP_1A	SETMAR	med	3	-0.0736881	0.0494977	0.136562
MIP_1A	GAS6	med	3	0.0250576	0.0302069	0.406802
MIP_1A	RAC1	med	5	-0.00129141	0.0271243	0.962026
MIP_1A	CPA5	med	10	0.00156994	0.0119478	0.895459
MIP_1A	KLRAP1	med	4	-0.00580506	0.0206876	0.779013
MIP_1A	FLT1P1	med	7	0.0225977	0.0181342	0.212714
MIP_1A	POR	med	10	0.0155425	0.014976	0.299351
MIP_1A	EAF2	med	3	-0.000593218	0.0208864	0.977341
MIP_1A	ANXA4	med	4	-0.0394213	0.0198854	0.0474313
MIP_1A	NUCKS1	med	6	0.0209273	0.0145003	0.148954
MIP_1A	CALCOCO2	med	4	0.0122135	0.0315969	0.699096
MIP_1A	RP11-181G12.2	med	3	0.0221085	0.0265749	0.405447
MIP_1A	CCT8	med	12	0.0056956	0.0128071	0.65652
MIP_1A	CD52	med	5	-0.0147565	0.0184987	0.425043
MIP_1A	TOMM70A	med	3	-0.0182111	0.0200377	0.363433
MIP_1A	FLYWCH1	med	8	-0.0144085	0.0166936	0.388073
MIP_1A	ZNF17	med	3	-0.0275474	0.0634866	0.664354
MIP_1A	RP11-6N17.4	med	6	-0.0157123	0.0169514	0.353977
MIP_1A	ZNF271	med	3	0.00706076	0.0203877	0.729099
MIP_1A	AC108448.2	med	3	-0.00898696	0.040288	0.823483
MIP_1A	BTBD6	med	5	-0.0510351	0.0230809	0.0270263
MIP_1A	YBEY	med	18	0.0100837	0.0101712	0.321494
MIP_1A	AL137145.1	med	5	0.00542015	0.0213486	0.799582
MIP_1A	SLC23A3	med	8	-0.00590148	0.0141171	0.67592
MIP_1A	HKR1	med	4	-0.0333753	0.0185948	0.0726736
MIP_1A	BBS10	med	6	0.015359	0.0160762	0.339383
MIP_1A	TTC39B	med	16	-0.0113615	0.0110622	0.304393
MIP_1A	ARHGEF19	med	19	0.00522239	0.0113476	0.645359
MIP_1A	NKIRAS2	med	3	0.0103876	0.0292297	0.722307
MIP_1A	PGAP3	med	10	0.0191326	0.0244118	0.433192
MIP_1A	CD33	med	6	-0.00525039	0.0150291	0.726829
MIP_1A	LCP1	med	3	0.0645704	0.0279131	0.020708
MIP_1A	NOD2	med	20	0.0169666	0.00881548	0.0542752
MIP_1A	CCR4	med	4	-0.00449923	0.0279945	0.872315
MIP_1A	IGKV1-17	med	5	0.011691	0.0284651	0.681282
MIP_1A	NUDT5	med	5	-0.0123095	0.0269237	0.647528
MIP_1A	ITGA1	med	6	0.00601301	0.0252314	0.811637
MIP_1A	PI3	med	5	-0.0306047	0.0157523	0.0520313
MIP_1A	SEMA4A	med	21	-0.00902427	0.00942567	0.338358
MIP_1A	CCT5	med	3	0.0218905	0.0198222	0.269446
MIP_1A	VANGL1	med	4	-0.0298359	0.0297799	0.316401
MIP_1A	TEX2	med	3	-0.0797349	0.0691197	0.248674
MIP_1A	CHGB	med	3	0.001187	0.0169035	0.944017
MIP_1A	FAM221A	med	3	0.0322558	0.0346805	0.352327
MIP_1A	PPP1R37	med	3	-0.0234421	0.0258588	0.364649
MIP_1A	COG1	med	6	0.0117096	0.0165709	0.47979
MIP_1A	RP11-153A23.6	med	7	-0.00450138	0.0221934	0.839272
MIP_1A	RP11-108M9.3	med	4	0.00543045	0.0249228	0.827514
MIP_1A	PIGX	med	5	-0.00309333	0.0242355	0.898437
MIP_1A	RAB11FIP4	med	6	-0.00671533	0.010621	0.527211
MIP_1A	TDRD9	med	15	-0.0165789	0.012684	0.191188
MIP_1A	CREG1	med	4	0.027622	0.0184242	0.133816
MIP_1A	PPP1R16B	med	3	-0.00820786	0.0317791	0.796192
MIP_1A	TJP3	med	5	-0.0424746	0.0300271	0.157204
MIP_1A	RP11-64K12.2	med	3	-0.0157858	0.0237088	0.505527
MIP_1A	CA15P1	med	4	0.0246866	0.0187135	0.187106
MIP_1A	PPP1R9A	med	4	0.00638686	0.0225085	0.7766
MIP_1A	C17orf67	med	9	-0.00837203	0.0124452	0.501132
MIP_1A	OSGEP	med	12	0.00705441	0.0117888	0.549574
MIP_1A	BRK1	med	12	0.011035	0.0133028	0.406806
MIP_1A	UBXN2A	med	6	-0.0208992	0.0173904	0.229455
MIP_1A	GALM	med	7	0.0085319	0.0211526	0.686691
MIP_1A	DECR1	med	3	-0.0035573	0.0155235	0.818747
MIP_1A	POFUT2	med	3	-0.0117862	0.0448989	0.792932
MIP_1A	ARCN1	med	4	-0.00592086	0.0206791	0.774633
MIP_1A	ATP5D	med	3	0.0155047	0.0218875	0.478709
MIP_1A	PRKAB2	med	3	-0.00126149	0.0229408	0.956147
MIP_1A	ZNF776	med	3	0.00448885	0.0326586	0.890677
MIP_1A	FANK1	med	3	0.00574151	0.0314682	0.855226
MIP_1A	SNX30	med	5	-0.0426457	0.01666	0.0104743
MIP_1A	DNAJC13	med	5	0.0127746	0.0209856	0.542702
MIP_1A	ADRB2	med	3	-0.012097	0.0329918	0.713868
MIP_1A	LRRC58	med	3	0.0490168	0.0568845	0.388858
MIP_1A	FAM200B	med	11	-0.00545736	0.0110119	0.620184
MIP_1A	RP1-153P14.5	med	9	0.0059518	0.0125411	0.635082
MIP_1A	ASCC2	med	11	0.00901811	0.0157183	0.566148
MIP_1A	TMEM50A	med	9	-0.0120581	0.00947198	0.203008
MIP_1A	ZNF605	med	9	-0.0248046	0.0143527	0.0839495
MIP_1A	CCNB1IP1	med	4	-0.0121999	0.0181847	0.502292
MIP_1A	NACC2	med	8	-0.00545838	0.0182742	0.765174
MIP_1A	ZNF655	med	3	0.0220089	0.0423511	0.603289
MIP_1A	CDC23	med	3	0.0164265	0.0356343	0.644816
MIP_1A	ANXA2R	med	9	-0.0233461	0.0166907	0.161887
MIP_1A	RFC2	med	3	-0.0159156	0.0352703	0.651812
MIP_1A	MYO1D	med	3	0.0171286	0.0172144	0.319727
MIP_1A	UNC93B1	med	3	-0.020735	0.0419492	0.621102
MIP_1A	TUFM	med	27	0.00344412	0.00712622	0.628881
MIP_1A	AEBP1	med	5	-0.0329854	0.0273907	0.228491
MIP_1A	MAPKAPK3	med	6	-0.0238129	0.0124649	0.0560822
MIP_1A	AP001171.1	med	3	0.0596616	0.0294038	0.042454
MIP_1A	RP3-414A15.2	med	6	0.0124166	0.0227098	0.584549
MIP_1A	SNRPD2	med	5	-0.0197532	0.0177165	0.264867
MIP_1A	LINGO4	med	6	-0.0140926	0.0197244	0.474933
MIP_1A	SGK1	med	7	-0.00334136	0.013501	0.804529
MIP_1A	PTTG1IP	med	9	-0.00724055	0.0162815	0.656529
MIP_1A	UBE2Q1	med	4	0.00404626	0.0192381	0.833414
MIP_1A	RP11-439E19.3	med	4	0.0119751	0.0313162	0.702169
MIP_1A	NARG2	med	11	-0.0187208	0.014601	0.199789
MIP_1A	ABCC1	med	5	0.0153762	0.0291629	0.598018
MIP_1A	HSD17B8	med	5	-0.0127311	0.0214948	0.553658
MIP_1A	RINT1	med	4	0.027028	0.0264784	0.30737
MIP_1A	TMEM120A	med	5	0.0238789	0.0342037	0.485091
MIP_1A	KRT17P1	med	4	-0.0147857	0.0272833	0.587865
MIP_1A	COLEC12	med	8	0.0286075	0.01904	0.13297
MIP_1A	CAPN12	med	19	0.0104874	0.010774	0.330357
MIP_1A	THBS2	med	3	0.0637911	0.0382094	0.0950154
MIP_1A	ZNF347	med	4	-0.0340904	0.0422195	0.419403
MIP_1A	THAP6	med	7	0.0515874	0.016475	0.00174067
MIP_1A	CACNB3	med	7	0.00372203	0.0108439	0.73142
MIP_1A	RP11-76E17.4	med	4	-0.0307888	0.0159396	0.05341
MIP_1A	IMMT	med	15	0.0150114	0.0103204	0.145798
MIP_1A	BAK1	med	7	-0.00939424	0.012337	0.446378
MIP_1A	PILRB	med	24	-0.00791589	0.0080989	0.32837
MIP_1A	ARHGEF40	med	3	0.0222305	0.0240215	0.354737
MIP_1A	CCSAP	med	5	-0.0244685	0.0153906	0.111873
MIP_1A	C11orf75	med	13	-0.00800772	0.0129786	0.537239
MIP_1A	PPM1F	med	14	-0.0140587	0.0129213	0.276584
MIP_1A	RP11-319J24.3	med	3	0.000270756	0.0214867	0.989946
MIP_1A	DENND2D	med	9	-0.0201595	0.0260257	0.438576
MIP_1A	PRKCD	med	4	-0.0277128	0.0264291	0.294376
MIP_1A	TMEM63A	med	11	-0.00226783	0.0131417	0.862992
MIP_1A	PACS1	med	3	-0.0248622	0.0265627	0.349282
MIP_1A	SH3PXD2A	med	12	0.0372619	0.0169014	0.0274779
MIP_1A	RP11-645C24.5	med	9	0.00770694	0.0165675	0.6418
MIP_1A	DNTTIP1	med	18	0.0270645	0.0134149	0.043644
MIP_1A	GOLIM4	med	9	-0.0138003	0.0185983	0.458077
MIP_1A	AKR1B1	med	8	-0.00688506	0.0162417	0.671629
MIP_1A	DDX51	med	3	0.00713887	0.0492657	0.884786
MIP_1A	RP11-105C19.2	med	3	0.0141018	0.0126759	0.265928
MIP_1A	MRPS18AP1	med	10	-0.00215841	0.0161863	0.893918
MIP_1A	RP11-723O4.9	med	5	0.0205027	0.0241973	0.396821
MIP_1A	FAM151B	med	3	0.00182085	0.0303602	0.952176
MIP_1A	HBZ	med	20	0.0132349	0.0113879	0.24516
MIP_1A	WNT5B	med	3	-0.0305506	0.0223922	0.172461
MIP_1A	ZNF155	med	4	0.00083002	0.0115824	0.942871
MIP_1A	ACP6	med	10	0.00848615	0.0148759	0.568364
MIP_1A	FAM65B	med	5	0.00532669	0.0180939	0.768458
MIP_1A	RP5-968J1.1	med	3	0.0119548	0.0442091	0.786841
MIP_1A	RPL14	med	7	-0.0402857	0.0204945	0.0493348
MIP_1A	BEND7	med	5	-0.0136415	0.0280928	0.62726
MIP_1A	WDR83OS	med	5	-0.0176563	0.0137874	0.20033
MIP_1A	ITGA4	med	12	-0.0165254	0.0113096	0.143964
MIP_1A	OR52B3P	med	3	-0.00232851	0.0235318	0.921177
MIP_1A	THG1L	med	9	0.0049065	0.0112905	0.663875
MIP_1A	SLU7	med	3	-0.0444475	0.038064	0.242926
MIP_1A	RNF182	med	10	-0.00201171	0.016193	0.90113
MIP_1A	IFT74	med	3	0.0154346	0.0305684	0.613617
MIP_1A	GPR124	med	5	0.0345827	0.0184872	0.0613968
MIP_1A	MUM1	med	3	0.0373702	0.0254623	0.142195
MIP_1A	ARHGAP44	med	3	0.0390543	0.0325381	0.230036
MIP_1A	ELP6	med	3	0.00932849	0.0384029	0.808075
MIP_1A	DAPK1	med	20	0.0224619	0.012697	0.0768813
MIP_1A	AC012454.4	med	9	-0.00790706	0.0171834	0.645403
MIP_1A	CMAHP	med	19	-0.0266368	0.0120107	0.0265706
MIP_1A	CRISPLD2	med	15	0.0103368	0.0134883	0.443464
MIP_1A	RP11-304F15.3	med	13	0.0127182	0.00810289	0.116511
MIP_1A	XRCC3	med	4	0.0151552	0.0207666	0.46552
MIP_1A	FAM19A1	med	9	-0.0128319	0.0130323	0.324812
MIP_1A	ISOC1	med	11	-0.00303084	0.0160249	0.849989
MIP_1A	RAB24	med	3	0.0107036	0.0491971	0.827768
MIP_1A	DCXR	med	9	-0.0223099	0.0110333	0.0431716
MIP_1A	LGALS9C	med	17	0.0333592	0.0197031	0.0904378
MIP_1A	RP11-420G6.4	med	15	0.00781827	0.0120152	0.515243
MIP_1A	CALB1	med	3	-0.0280828	0.0511448	0.582948
MIP_1A	PID1	med	10	-0.0015036	0.0153634	0.922037
MIP_1A	S100PBP	med	5	0.0368595	0.0192447	0.0554535
MIP_1A	REEP1	med	9	-0.000143863	0.0136213	0.991573
MIP_1A	RNF7	med	6	-0.00382029	0.0232223	0.86933
MIP_1A	AC104135.2	med	9	-0.0293676	0.0148812	0.048442
MIP_1A	EMG1	med	3	0.00180524	0.0510471	0.971789
MIP_1A	TPST1	med	6	-0.0150547	0.018354	0.41208
MIP_1A	DSTNP1	med	3	-0.0309573	0.0265823	0.244188
MIP_1A	ODF3B	med	5	0.0139698	0.0251106	0.577986
MIP_1A	CTNNA1	med	24	0.0125516	0.00918014	0.171545
MIP_1A	MAST3	med	3	-0.0374395	0.0272179	0.168961
MIP_1A	C19orf53	med	4	0.00350691	0.0151725	0.817209
MIP_1A	AC133528.2	med	3	-0.00777512	0.0472183	0.869209
MIP_1A	WDFY1	med	3	0.0390857	0.0241947	0.106211
MIP_1A	GTF2H5	med	14	-0.00320605	0.0148632	0.829219
MIP_1A	CDH2	med	16	0.00217494	0.0135707	0.872671
MIP_1A	NPTXR	med	3	-0.0173976	0.0175035	0.320247
MIP_1A	MST1P2	med	12	-0.00758206	0.0185456	0.682662
MIP_1A	NAPSB	med	21	-0.0114116	0.00862825	0.185972
MIP_1A	ARNT	med	3	0.0386443	0.0450043	0.390516
MIP_1A	GOLGA6L9	med	3	-0.0108127	0.0437924	0.80498
MIP_1A	CPAMD8	med	6	-0.00985576	0.0158453	0.533943
MIP_1A	RP5-894A10.5	med	10	-0.00973188	0.0150724	0.51849
MIP_1A	CNOT6	med	8	-0.0134229	0.0114254	0.240066
MIP_1A	TXK	med	4	0.00340515	0.0209451	0.870853
MIP_1A	PDE3B	med	4	0.00510348	0.0309276	0.868933
MIP_1A	CHD7	med	4	-0.0620319	0.0254372	0.0147432
MIP_1A	GOLGA8B	med	10	0.00758652	0.017522	0.665037
MIP_1A	ADAMTS5	med	4	0.0393977	0.0523463	0.451669
MIP_1A	AKAP6	med	4	0.0681985	0.0404593	0.0918714
MIP_1A	LINC00847	med	3	-0.0136398	0.0204194	0.504145
MIP_1A	LOXL3	med	3	0.0315004	0.0216731	0.146102
MIP_1A	RNH1	med	4	-0.0247771	0.0182726	0.175109
MIP_1A	LIMCH1	med	3	-0.0100307	0.037637	0.789845
MIP_1A	WDR90	med	3	-0.0135267	0.0261948	0.605583
MIP_1A	HPS4	med	3	0.00921275	0.0221352	0.677261
MIP_1A	SLC25A46	med	4	-0.0521721	0.0293348	0.0753207
MIP_1A	SH3BP1	med	8	-0.00561922	0.0176518	0.75023
MIP_1A	RP11-278A23.2	med	3	0.00545917	0.017739	0.758273
MIP_1A	PCCB	med	14	-0.00941352	0.0192873	0.625501
MIP_1A	TRAPPC6B	med	3	-0.0102185	0.0343385	0.766022
MIP_1A	FASN	med	3	0.0295609	0.018213	0.104575
MIP_1A	RP11-705C15.2	med	3	0.00619128	0.0331449	0.851822
MIP_1A	METTL5	med	3	0.0148134	0.0187246	0.428874
MIP_1A	NUDT2	med	26	0.00182618	0.00723314	0.800674
MIP_1A	ALG1L2	med	9	-0.0354694	0.0316548	0.262498
MIP_1A	YTHDC2	med	3	-0.00704729	0.026819	0.792727
MIP_1A	SNHG15	med	10	0.0218697	0.0183333	0.232912
MIP_1A	LRRC3	med	3	-0.0143875	0.0227368	0.526874
MIP_1A	APAF1	med	3	-0.0204855	0.0213025	0.336227
MIP_1A	PCNXL4	med	3	0.0423966	0.0269146	0.115204
MIP_1A	DNAJC5	med	4	0.00570237	0.0648568	0.929938
MIP_1A	RNF150	med	11	0.000510406	0.00829244	0.950921
MIP_1A	ZADH2	med	9	-0.00971646	0.0157861	0.538219
MIP_1A	PRDM11	med	3	-0.0187785	0.0471578	0.690478
MIP_1A	PTGR2	med	4	-0.0265841	0.0247877	0.283509
MIP_1A	USP15	med	10	-0.00196079	0.0172165	0.909325
MIP_1A	TRBV11-2	med	6	0.0112743	0.0152505	0.45974
MIP_1A	GS1-124K5.4	med	6	0.00975963	0.0193894	0.61472
MIP_1A	HSPA7	med	8	-0.00524597	0.019695	0.789962
MIP_1A	C1QA	med	6	0.0182713	0.0156001	0.241507
MIP_1A	RP5-1051J4.6	med	3	-0.00741673	0.0292878	0.800086
MIP_1A	ZNF226	med	3	-0.0409183	0.0531655	0.441514
MIP_1A	ACVRL1	med	4	-0.0220633	0.0159821	0.167433
MIP_1A	NIPSNAP3A	med	11	-0.02258	0.01501	0.132495
MIP_1A	CAB39L	med	3	0.0206521	0.0209611	0.324497
MIP_1A	CLN6	med	16	-0.0176553	0.0132198	0.181707
MIP_1A	RNF167	med	10	-0.0034284	0.0134798	0.799236
MIP_1A	ENGASE	med	7	-0.00463161	0.0159154	0.77104
MIP_1A	MYOM1	med	19	0.00750083	0.0117985	0.524944
MIP_1A	TBC1D4	med	10	0.0267844	0.0137308	0.0510952
MIP_1A	RP11-10L12.4	med	6	0.0219811	0.0181144	0.224954
MIP_1A	TRAV8-5	med	5	0.00578136	0.0126809	0.648455
MIP_1A	KDELC2	med	9	0.00398246	0.0146493	0.785735
MIP_1A	DPEP3	med	7	0.0288761	0.0183544	0.115661
MIP_1A	RP11-496I9.1	med	3	-0.0670106	0.046293	0.147748
MIP_1A	SMN2	med	8	-0.0104201	0.0214438	0.62702
MIP_1A	CTSG	med	10	-0.0184657	0.0109325	0.0912074
MIP_1A	PPL	med	3	-0.0298613	0.0255122	0.241811
MIP_1A	RP11-521C20.4	med	3	-0.0192152	0.0213615	0.368373
MIP_1A	RTN4	med	6	0.00940517	0.0173853	0.588519
MIP_1A	DCHS1	med	6	0.0224879	0.0174759	0.198166
MIP_1A	RP11-454F8.2	med	3	-0.0138485	0.0303803	0.648506
MIP_1A	ACP5	med	17	-0.00402257	0.0110818	0.716612
MIP_1A	TFRC	med	6	-0.0250699	0.0255813	0.327082
MIP_1A	LILRA3	med	11	0.0265382	0.0112466	0.0182911
MIP_1A	MPV17L2	med	3	0.0484457	0.0332992	0.145707
MIP_1A	MCM5	med	5	0.0118007	0.0208847	0.572047
MIP_1A	SOAT2	med	3	-0.0111766	0.028675	0.696709
MIP_1A	RHNO1	med	6	-0.00369275	0.0137644	0.788482
MIP_1A	POLR2D	med	5	0.00826059	0.0177971	0.642538
MIP_1A	TOMM5	med	4	-0.00551757	0.0146296	0.706062
MIP_1A	TRBV9	med	4	-0.0168579	0.0178793	0.345746
MIP_1A	MXRA7	med	9	0.0180498	0.0179692	0.315144
MIP_1A	LOXL2	med	4	0.0118401	0.0205464	0.564439
MIP_1A	WWC1	med	5	0.0141095	0.0275079	0.608004
MIP_1A	SLC25A34	med	12	0.00166439	0.0113053	0.882957
MIP_1A	GS1-465N13.1	med	3	0.152945	0.0705124	0.0300791
MIP_1A	PTGFR	med	3	-0.00800211	0.0317211	0.800837
MIP_1A	CSNK1D	med	3	0.0289197	0.0153051	0.0588183
MIP_1A	NCALD	med	8	-0.00411125	0.0105634	0.697129
MIP_1A	DISC1	med	4	0.0055645	0.020645	0.78752
MIP_1A	ZNF234	med	5	0.00473888	0.0162911	0.771136
MIP_1A	ACSF3	med	6	-0.00174985	0.0304803	0.954219
MIP_1A	RP11-1024P17.1	med	3	0.032846	0.0263487	0.212549
MIP_1A	FGD5-AS1	med	5	0.0244207	0.0203686	0.230552
MIP_1A	ARHGEF3	med	5	0.00295677	0.0277237	0.915066
MIP_1A	FOXK1	med	4	0.0299024	0.0162757	0.066174
MIP_1A	F2RL1	med	14	0.0388438	0.0138239	0.00495564
MIP_1A	NDUFAF5	med	8	0.0134793	0.0119088	0.257686
MIP_1A	GPR137B	med	12	-0.00994623	0.0164422	0.545232
MIP_1A	ADAM28	med	3	-0.0231858	0.0283302	0.413121
MIP_1A	NDRG2	med	3	0.010861	0.0266999	0.684169
MIP_1A	RPL36AL	med	3	-0.00708015	0.0196292	0.718328
MIP_1A	CSGALNACT1	med	17	-0.00760831	0.00932251	0.41443
MIP_1A	CTD-3162L10.1	med	3	-0.0175832	0.0324062	0.587414
MIP_1A	ZKSCAN4	med	5	-0.0262979	0.0208601	0.207425
MIP_1A	MAP7	med	3	0.000192623	0.0140241	0.989041
MIP_1A	BLM	med	12	0.0141685	0.0143626	0.323895
MIP_1A	RP11-497H17.1	med	3	0.000211875	0.0119016	0.985797
MIP_1A	MTMR3	med	12	-0.0204846	0.0130378	0.116141
MIP_1A	C10orf32	med	23	-0.0108673	0.00994186	0.274358
MIP_1A	SAT2	med	4	-0.0264289	0.0155869	0.0899647
MIP_1A	SEMA4D	med	11	-0.0233106	0.0148183	0.115696
MIP_1A	LMTK2	med	3	0.0139463	0.0356389	0.695559
MIP_1A	SLC46A2	med	10	-0.0132737	0.0168523	0.430901
MIP_1A	RIMBP2	med	7	0.000104874	0.0261098	0.996795
MIP_1A	CDKAL1	med	6	0.0384908	0.0202166	0.0569207
MIP_1A	SH2B2	med	3	0.00453061	0.0504877	0.928496
MIP_1A	B3GNT5	med	5	0.0356382	0.0212963	0.0942398
MIP_1A	GRB10	med	5	-0.0119676	0.0325857	0.713422
MIP_1A	APH1B	med	11	-0.0182808	0.0134187	0.173091
MIP_1A	DAAM1	med	8	-0.00574159	0.0183495	0.754355
MIP_1A	CENPQ	med	11	-0.000548701	0.0176356	0.975179
MIP_1A	BRI3	med	4	-0.0205283	0.0296826	0.489192
MIP_1A	IRF7	med	3	0.045065	0.0321166	0.160566
MIP_1A	LA16c-390E6.4	med	3	0.0386359	0.0296394	0.192393
MIP_1A	KLC3	med	3	0.0233463	0.0231823	0.313899
MIP_1A	RHD	med	18	-0.000532091	0.00999094	0.957527
MIP_1A	TC2N	med	14	0.0195016	0.0106453	0.0669595
MIP_1A	AKAP7	med	12	-0.0177222	0.0135154	0.189769
MIP_1A	OTX1	med	7	0.0106511	0.00917348	0.245612
MIP_1A	ZNF831	med	5	-0.00997626	0.0304476	0.743173
MIP_1A	PLA2G4B	med	9	0.00965959	0.0135981	0.47748
MIP_1A	RP11-430C7.5	med	4	-0.0379532	0.0352118	0.281098
MIP_1A	RAMP1	med	4	-0.000416605	0.0209759	0.984154
MIP_1A	PTER	med	9	0.0232061	0.0117217	0.0477311
MIP_1A	MLC1	med	6	-0.0113553	0.0300186	0.705227
MIP_1A	NAPA	med	3	0.0239761	0.0366853	0.513395
MIP_1A	GNPTAB	med	3	-0.00976562	0.0320604	0.76067
MIP_1A	TP73-AS1	med	3	-0.0176189	0.0271172	0.515865
MIP_1A	EFTUD1P1	med	3	-0.0681539	0.0564106	0.22698
MIP_1A	CD200R1	med	7	0.0222766	0.0167881	0.184532
MIP_1A	RP11-56F10.3	med	9	-0.00451385	0.0142324	0.751128
MIP_1A	ATG7	med	5	0.00447158	0.0281478	0.873778
MIP_1A	RP11-98I9.4	med	15	-0.011297	0.0147567	0.443945
MIP_1A	KIF19	med	3	-0.0293511	0.0298403	0.325308
MIP_1A	KIAA1024	med	5	-0.0315432	0.017321	0.0685921
MIP_1A	DDX43	med	3	0.043671	0.0221363	0.0485159
MIP_1A	GRAMD1B	med	7	0.0203422	0.0218879	0.352692
MIP_1A	FFAR4	med	3	-0.0154986	0.0253388	0.540768
MIP_1A	CLUAP1	med	3	0.000824747	0.0359212	0.981682
MIP_1A	NKX3-1	med	14	0.0192129	0.0109544	0.0794489
MIP_1A	RP11-773D16.1	med	5	-0.0126949	0.0369469	0.731148
MIP_1A	LRRC8B	med	25	-0.00445148	0.013107	0.734138
MIP_1A	POPDC2	med	9	0.00148029	0.0167135	0.929425
MIP_1A	CLECL1	med	9	0.0267201	0.0241773	0.269085
MIP_1A	MFSD1	med	6	-0.024343	0.0211444	0.24962
MIP_1A	GZMA	med	3	0.0168685	0.0579916	0.771145
MIP_1A	FAM22E	med	4	-0.034524	0.0373639	0.355491
MIP_1A	RSBN1	med	3	0.0220182	0.0266539	0.408759
MIP_1A	RP11-77H9.2	med	9	0.01141	0.0164307	0.487409
MIP_1A	RP11-274B18.2	med	4	0.013489	0.0165586	0.41529
MIP_1A	MLH3	med	14	0.000771051	0.0155946	0.960566
MIP_1A	ZNF101	med	3	0.03457	0.0293291	0.23852
MIP_1A	HLA-G	med	24	0.0199932	0.00919245	0.0296333
MIP_1A	AACS	med	5	0.0119898	0.0341652	0.725637
MIP_1A	FCRLB	med	9	0.0018367	0.0142073	0.897137
MIP_1A	ANKRD9	med	8	-0.0154151	0.0152929	0.31346
MIP_1A	RP4-659J6.2	med	6	-0.0336786	0.0237969	0.156994
MIP_1A	ARRDC4	med	12	-0.0113713	0.0122684	0.35399
MIP_1A	RARS	med	3	-0.066747	0.0433276	0.123434
MIP_1A	SLC38A1	med	13	-0.00150957	0.0147552	0.918512
MIP_1A	TRIM52	med	3	-0.0237875	0.0544649	0.662294
MIP_1A	ZNF786	med	7	0.0114628	0.0159475	0.472275
MIP_1A	HIF1AN	med	7	0.0234846	0.0183623	0.200913
MIP_1A	OGFOD3	med	5	-0.0305023	0.0361806	0.399196
MIP_1A	ATP10A	med	7	-0.0253832	0.0187644	0.176141
MIP_1A	RP11-366M4.11	med	4	0.0418576	0.0251548	0.0961117
MIP_1A	CLN5	med	8	-0.00547421	0.0193119	0.776821
MIP_1A	SCGB1C1	med	3	-0.0341609	0.0240652	0.155749
MIP_1A	CDC42SE2	med	7	-0.0174541	0.0141009	0.215789
MIP_1A	RBBP6	med	3	-0.0363094	0.036611	0.321313
MIP_1A	RRM1	med	7	0.000744687	0.0145498	0.959181
MIP_1A	MAF	med	3	0.105757	0.0465003	0.0229458
MIP_1A	LAMTOR1	med	4	0.00139033	0.0304307	0.963559
MIP_1A	CTC-550B14.6	med	8	0.0139407	0.01271	0.272715
MIP_1A	PLEKHB1	med	6	-0.0117748	0.0197687	0.551422
MIP_1A	DDX56	med	4	0.0272061	0.01821	0.135171
MIP_1A	S100B	med	12	-0.0107653	0.0113321	0.342124
MIP_1A	RP11-728F11.4	med	4	0.0162692	0.0188967	0.389262
MIP_1A	BPI	med	10	-0.0162345	0.0173432	0.349236
MIP_1A	C1orf109	med	3	0.0108462	0.0372095	0.770677
MIP_1A	RP4-669P10.19	med	3	0.0061425	0.0411495	0.881338
MIP_1A	MTAP	med	4	0.0347282	0.028555	0.223914
MIP_1A	SNAPC2	med	3	0.0251491	0.04717	0.593923
MIP_1A	TCP11L2	med	7	-0.018489	0.0163101	0.256967
MIP_1A	MME	med	5	0.0126885	0.0353311	0.719496
MIP_1A	KIFC2	med	3	-0.00532019	0.0170249	0.754665
MIP_1A	STARD5	med	3	-0.00187683	0.0319523	0.95316
MIP_1A	NFKB1	med	3	-0.0545922	0.0278626	0.0500738
MIP_1A	SCMH1	med	3	0.00553118	0.0280868	0.843881
MIP_1A	FKBPL	med	3	-0.104968	0.0511555	0.040175
MIP_1A	TRBV10-1	med	8	0.00547346	0.0127768	0.668366
MIP_1A	LARP4B	med	3	0.0424357	0.0304446	0.163358
MIP_1A	XYLT1	med	22	0.000868961	0.0104904	0.933983
MIP_1A	QSOX1	med	10	0.0117304	0.0162777	0.471128
MIP_1A	C1orf198	med	6	-0.0261533	0.0224167	0.243336
MIP_1A	SLC25A16	med	11	-0.0016352	0.0147732	0.911865
MIP_1A	ZNF204P	med	8	-0.0420248	0.0164112	0.0104448
MIP_1A	GPATCH2L	med	3	0.0625105	0.0331047	0.0589903
MIP_1A	SP100	med	5	-0.0588049	0.033481	0.0790256
MIP_1A	FAM21C	med	10	0.00295985	0.0223914	0.894836
MIP_1A	IGLC6	med	4	0.0251217	0.0249438	0.313872
MIP_1A	PCBD1	med	3	0.0227265	0.0342624	0.507133
MIP_1A	CTD-2561J22.4	med	7	0.00652982	0.019743	0.740841
MIP_1A	TRAV26-1	med	3	0.0214527	0.046649	0.645606
MIP_1A	ZNF358	med	5	0.0221073	0.0295253	0.454002
MIP_1A	HCG4P3	med	6	0.0100904	0.0236064	0.669058
MIP_1A	BSPRY	med	4	-0.0155462	0.0181273	0.391106
MIP_1A	RP5-1112D6.4	med	4	0.0203735	0.039522	0.606204
MIP_1A	MED19	med	14	0.015126	0.0136363	0.267326
MIP_1A	FAM177A1	med	4	-0.0217789	0.0270669	0.421032
MIP_1A	LRCOL1	med	3	-0.0585669	0.0651917	0.368983
MIP_1A	FRAT1	med	5	0.0167736	0.0115014	0.144734
MIP_1A	RP11-47L3.1	med	6	0.0524877	0.0224281	0.0192698
MIP_1A	ATP5A1	med	4	0.0159433	0.0163388	0.329167
MIP_1A	AP2M1	med	3	-0.0253588	0.0151984	0.0952124
MIP_1A	VPS9D1	med	9	-0.0243839	0.0124052	0.0493419
MIP_1A	MYO5C	med	4	-0.0412676	0.0196079	0.0353225
MIP_1A	RGL3	med	3	-0.00950049	0.0264168	0.719118
MIP_1A	AC093627.8	med	5	-0.0221284	0.0291152	0.447237
MIP_1A	MBNL1	med	8	-0.000835159	0.0110178	0.939577
MIP_1A	C9orf40	med	4	0.0163936	0.0209572	0.434074
MIP_1A	PNRC1	med	5	0.0472635	0.0427976	0.269442
MIP_1A	VAPA	med	4	-0.00757826	0.0152719	0.619737
MIP_1A	NHSL1	med	3	0.0726373	0.0440206	0.0989272
MIP_1A	C10orf128	med	18	-0.00112969	0.00871242	0.896832
MIP_1A	IGLV9-49	med	4	-0.0106614	0.0173991	0.540038
MIP_1A	ZNF783	med	7	0.00260852	0.0176468	0.882486
MIP_1A	CERKL	med	6	-0.0364125	0.0281713	0.196171
MIP_1A	RP11-458F8.2	med	3	-0.00744943	0.0340289	0.826716
MIP_1A	TRAV38-1	med	5	0.0107152	0.0240783	0.656309
MIP_1A	RP11-195E2.4	med	3	0.0132004	0.0197082	0.502989
MIP_1A	SMPDL3A	med	14	-0.0153632	0.013603	0.258731
MIP_1A	ICAM5	med	3	0.00539714	0.0350538	0.877636
MIP_1A	SLC39A3	med	4	-0.0277653	0.0162331	0.0871898
MIP_1A	DHRS4L2	med	5	0.0455788	0.0298141	0.126322
MIP_1A	RP11-18I14.7	med	8	-0.00571426	0.0168155	0.733991
MIP_1A	SPDL1	med	7	0.000609256	0.0138075	0.964805
MIP_1A	ACOT7	med	4	0.00503701	0.0258095	0.845267
MIP_1A	JMY	med	3	0.0191965	0.0216492	0.375237
MIP_1A	AC051649.16	med	4	0.0254596	0.0262179	0.33151
MIP_1A	ZNF516	med	8	-0.00539134	0.0192041	0.77891
MIP_1A	STX3	med	3	-0.0059924	0.0261764	0.818928
MIP_1A	TNRC6A	med	7	0.0227452	0.0225856	0.313904
MIP_1A	CTNS	med	3	-0.0177103	0.0177388	0.318088
MIP_1A	LILRP1	med	7	-0.0110784	0.0156492	0.478994
MIP_1A	SLC35F3	med	12	0.00338151	0.0119616	0.777408
MIP_1A	SGCA	med	3	0.00452588	0.0183187	0.804859
MIP_1A	SALL4	med	3	0.0434515	0.041429	0.294261
MIP_1A	PLXNB2	med	3	0.00472412	0.0244941	0.847063
MIP_1A	PTK2	med	3	0.00600879	0.0291286	0.836569
MIP_1A	EML4	med	9	0.0607942	0.012989	2.86259e-06
MIP_1A	GSN	med	18	-0.0122122	0.0113912	0.283686
MIP_1A	IDH3B	med	3	-0.0380202	0.0324666	0.241577
MIP_1A	TMEM223	med	5	0.00608415	0.0190899	0.749947
MIP_1A	FEZ2	med	22	0.000758312	0.00809659	0.925381
MIP_1A	LINC00565	med	11	0.0169503	0.0144799	0.241758
MIP_1A	CCDC157	med	3	-0.0633247	0.0368852	0.0860153
MIP_1A	NSUN2	med	21	0.00576379	0.00992296	0.561339
MIP_1A	DARS2	med	4	0.0154464	0.0270173	0.567509
MIP_1A	R3HDM4	med	3	-0.066154	0.0765259	0.387332
MIP_1A	AHCYL2	med	5	-0.0335992	0.035388	0.342392
MIP_1A	FKBP1A	med	13	-0.0177356	0.0149685	0.236073
MIP_1A	DOK6	med	6	0.0365102	0.0211773	0.084703
MIP_1A	PRR5L	med	5	0.000454824	0.0228094	0.984091
MIP_1A	SLC8A1	med	4	-0.0180877	0.0252613	0.473976
MIP_1A	TRAV20	med	3	-0.0222669	0.0324441	0.492515
MIP_1A	COPRS	med	4	-0.00994244	0.0344583	0.772937
MIP_1A	C6orf48	med	5	-0.103057	0.031763	0.00117627
MIP_1A	MORC3	med	6	0.0194089	0.0219316	0.37617
MIP_1A	AC116614.1	med	6	-0.00669493	0.0278367	0.809937
MIP_1A	FBLN5	med	26	0.0116468	0.00667726	0.0811165
MIP_1A	NPEPPS	med	3	-0.0509472	0.0296088	0.0853095
MIP_1A	MBOAT1	med	7	-0.0317833	0.0277416	0.251922
MIP_1A	ASPRV1	med	4	0.0349611	0.0342044	0.306722
MIP_1A	LGALSL	med	6	-0.00202025	0.0161625	0.900527
MIP_1A	RASA4B	med	9	0.0061235	0.019119	0.748754
MIP_1A	UBE2F	med	6	0.0161619	0.0143417	0.259778
MIP_1A	METTL17	med	4	-0.0137719	0.0166947	0.409412
MIP_1A	COMMD7	med	3	-0.00356084	0.0251614	0.887459
MIP_1A	TNFSF12	med	8	0.0205568	0.0126387	0.103845
MIP_1A	PLEKHA5	med	6	-0.015264	0.0256789	0.552232
MIP_1A	ADARB2	med	14	0.0178311	0.0118811	0.133409
MIP_1A	JAZF1	med	10	0.0137138	0.00907889	0.130912
MIP_1A	RWDD3	med	9	-0.0321084	0.0182053	0.0777849
MIP_1A	FTSJD1	med	16	0.00231548	0.0121904	0.849353
MIP_1A	TRIM22	med	3	-0.0184273	0.0271742	0.497699
MIP_1A	ZNF696	med	8	0.0292971	0.0134839	0.0297995
MIP_1A	RIPK4	med	3	-0.0624776	0.0404045	0.122031
MIP_1A	MDC1	med	3	-0.256833	0.120854	0.0335739
MIP_1A	LARS2	med	6	-0.00534321	0.0165656	0.747037
MIP_1A	C6orf62	med	8	-0.00583479	0.0149823	0.696948
MIP_1A	MEPCE	med	3	0.0258061	0.0175708	0.141915
MIP_1A	RNF14	med	12	-0.0228755	0.011098	0.0392806
MIP_1A	PRSS53	med	4	-0.0326037	0.0217268	0.133454
MIP_1A	CDCA7L	med	6	0.0173216	0.0212868	0.415802
MIP_1A	PPP1R21	med	6	-0.0068487	0.0269761	0.799588
MIP_1A	PPP1R17	med	7	0.0322392	0.0168473	0.0556693
MIP_1A	C19orf35	med	8	0.0136007	0.0180365	0.450812
MIP_1A	AC008268.2	med	10	-0.00690809	0.0205634	0.736915
MIP_1A	RP11-456P18.2	med	3	-0.0107923	0.0465279	0.816575
MIP_1A	GPR146	med	6	0.0240817	0.0135168	0.0748129
MIP_1A	TMEM176A	med	27	0.00325502	0.00739766	0.659933
MIP_1A	KCNMA1	med	11	0.0251986	0.0127641	0.0483611
MIP_1A	FKRP	med	5	-5.70986e-05	0.0146125	0.996882
MIP_1A	ICAM3	med	7	0.0146592	0.0182242	0.421176
MIP_1A	GTF3A	med	9	-0.0200827	0.0118133	0.0891295
MIP_1A	GALNT1	med	4	0.0326832	0.0282166	0.246743
MIP_1A	AP003068.23	med	16	-0.00660461	0.0122225	0.588945
MIP_1A	RP4-564F22.2	med	20	-0.00727363	0.00793318	0.359215
MIP_1A	BABAM1	med	4	-0.0305161	0.0233924	0.192053
MIP_1A	CHMP4B	med	8	0.0239421	0.0135062	0.076283
MIP_1A	MAP3K11	med	18	0.0142197	0.0139944	0.309584
MIP_1A	SUPT3H	med	14	0.0196909	0.0154066	0.20122
MIP_1A	TIPARP-AS1	med	3	0.0127108	0.0312923	0.684599
MIP_1A	PRCP	med	5	0.0298484	0.0220718	0.176269
MIP_1A	TSR3	med	3	-0.0405324	0.0568858	0.476141
MIP_1A	PVALB	med	4	-0.00475697	0.0122508	0.697795
MIP_1A	RP11-345J4.8	med	3	0.00983586	0.0240674	0.682774
MIP_1A	TNFSF13B	med	3	0.0237526	0.031352	0.448683
MIP_1A	AC062017.1	med	5	0.0115332	0.0221594	0.60274
MIP_1A	CDK10	med	12	0.00722924	0.0095874	0.450828
MIP_1A	SP110	med	7	0.00576354	0.00972557	0.553438
MIP_1A	LSM6	med	5	-0.0280191	0.0249789	0.261985
MIP_1A	ANKLE2	med	5	-0.00885214	0.0180413	0.623667
MIP_1A	SLC22A16	med	15	0.001641	0.00707361	0.816547
MIP_1A	CSF1R	med	5	0.0174543	0.0218626	0.42466
MIP_1A	TEN1-CDK3	med	3	-0.0148236	0.0185975	0.425407
MIP_1A	KCNB1	med	3	0.0110747	0.0330628	0.737655
MIP_1A	PPP4R1	med	10	-0.0079828	0.0173761	0.645939
MIP_1A	ADORA2B	med	10	-0.0159317	0.0141025	0.258597
MIP_1A	PLXNA4	med	3	-0.0226663	0.0347702	0.514474
MIP_1A	BASP1	med	7	0.00648518	0.0327549	0.843052
MIP_1A	RP11-1094M14.5	med	3	0.0203752	0.0318875	0.522842
MIP_1A	ITGAD	med	6	-0.00875423	0.0130165	0.501235
MIP_1A	IL1RAP	med	5	0.00120696	0.0247758	0.961146
MIP_1A	TRIM65	med	4	0.0301528	0.0247039	0.222249
MIP_1A	LY86	med	16	-0.0084642	0.0132244	0.522144
MIP_1A	GS1-124K5.10	med	3	0.0573814	0.041632	0.16811
MIP_1A	ARL14EP	med	6	-0.00391767	0.0265308	0.882607
MIP_1A	EPHX4	med	3	0.00999772	0.0220556	0.650336
MIP_1A	RBAK	med	3	0.0298098	0.0281752	0.290049
MIP_1A	RP5-827C21.4	med	6	0.0054197	0.0147759	0.713774
MIP_1A	C9orf91	med	5	0.00702067	0.0187243	0.707698
MIP_1A	PUS10	med	4	-0.0045825	0.022115	0.835844
MIP_1A	CLEC18A	med	15	-0.00843878	0.0130716	0.518551
MIP_1A	KCNN4	med	13	-0.0201305	0.0221661	0.363791
MIP_1A	PTPRE	med	7	-0.014302	0.018856	0.44816
MIP_1A	ZYX	med	14	0.007306	0.0107023	0.494824
MIP_1A	KRT5	med	4	-0.0181698	0.0263983	0.491268
MIP_1A	RP11-797H7.3	med	17	0.00186086	0.0139718	0.894045
MIP_1A	FAM3B	med	13	-0.0250334	0.0150538	0.096328
MIP_1A	ITGAL	med	3	-0.0281066	0.0251119	0.263032
MIP_1A	TBKBP1	med	19	0.00417651	0.0142774	0.769884
MIP_1A	ZNF257	med	3	-0.045193	0.0286296	0.114442
MIP_1A	MR1	med	6	0.0466399	0.018937	0.0137819
MIP_1A	METTL21A	med	19	-0.0114893	0.00857531	0.180308
MIP_1A	TMEM200A	med	4	0.0428232	0.0222361	0.0541246
MIP_1A	HERC6	med	6	-0.0271933	0.0204146	0.182842
MIP_1A	IL7R	med	3	0.0806958	0.0348015	0.0204088
MIP_1A	BTBD1	med	6	-0.000130485	0.0336014	0.996902
MIP_1A	ERCC8	med	3	-0.00505463	0.0186115	0.78594
MIP_1A	HPS6	med	4	-0.0080387	0.0213873	0.707019
MIP_1A	AZI1	med	3	-0.00693591	0.0309659	0.822769
MIP_1A	VRK3	med	9	-0.0223558	0.0146651	0.127403
MIP_1A	ARHGEF5	med	3	-0.0408346	0.0446552	0.360485
MIP_1A	ZNF470	med	6	0.00842627	0.01582	0.594288
MIP_1A	GALNT2	med	3	0.0159039	0.0371321	0.668429
MIP_1A	TRAV4	med	5	-0.0057521	0.0123114	0.640343
MIP_1A	SIGLEC14	med	17	-0.00771888	0.00750935	0.303996
MIP_1A	GS1-410F4.3	med	3	-0.0258454	0.0197363	0.190352
MIP_1A	IL21R	med	4	-0.0142888	0.0189934	0.451869
MIP_1A	PDPK2	med	3	0.0118685	0.0323811	0.713972
MIP_1A	FMNL2	med	3	0.0106649	0.0430332	0.804266
MIP_1A	B4GALT7	med	5	0.00043089	0.0195257	0.982394
MIP_1A	SERPINE2	med	12	0.0192219	0.0125307	0.125033
MIP_1A	DNHD1	med	5	0.00642837	0.0205302	0.754191
MIP_1A	MAP7D1	med	4	0.0154826	0.0179927	0.389517
MIP_1A	NPC2	med	5	0.0267209	0.0190367	0.160422
MIP_1A	CLEC11A	med	5	-0.0172773	0.0133614	0.195985
MIP_1A	SQRDL	med	3	-0.050526	0.0482284	0.294804
MIP_1A	CARM1	med	3	-0.00892267	0.0233472	0.702333
MIP_1A	SRGAP3	med	5	0.0152564	0.0363069	0.674334
MIP_1A	GPR125	med	3	-0.0663123	0.0416892	0.111692
MIP_1A	TUBBP5	med	3	-0.00182611	0.0210458	0.930856
MIP_1A	HELLS	med	6	-0.00274374	0.021035	0.896221
MIP_1A	ZNF396	med	4	-0.0156467	0.0195199	0.422797
MIP_1A	RP11-605F22.2	med	5	-0.00359494	0.0194757	0.853554
MIP_1A	SERF1B	med	4	0.00420398	0.0326351	0.897502
MIP_1A	C7orf43	med	4	-0.026684	0.0199091	0.18015
MIP_1A	FASTKD3	med	4	-0.00172746	0.0293998	0.953145
MIP_1A	BIN1	med	18	-0.00389609	0.0110338	0.72401
MIP_1A	PRKCB	med	10	0.00516162	0.0120591	0.668632
MIP_1A	KDELR2	med	20	-0.00484466	0.00903307	0.591734
MIP_1A	P2RY11	med	8	-0.0397829	0.0216555	0.0661978
MIP_1A	MRPL23-AS1	med	3	-0.0142878	0.0233322	0.540297
MIP_1A	RMND5A	med	4	-0.0323723	0.0334689	0.333426
MIP_1A	KIRREL3	med	3	0.0044422	0.0372251	0.905011
MIP_1A	EIF6	med	7	-0.00362104	0.0108852	0.739392
MIP_1A	PTGIR	med	5	-0.0394983	0.0140471	0.00492589
MIP_1A	LEPROTL1	med	3	-0.0197176	0.0209176	0.34587
MIP_1A	IRF2	med	4	-0.0190054	0.0193904	0.327015
MIP_1A	PPP3R1	med	4	0.0136175	0.0169889	0.422809
MIP_1A	CTD-2228K2.7	med	7	-0.00479824	0.00851776	0.573216
MIP_1A	CSMD1	med	5	-0.0122487	0.0384074	0.749791
MIP_1A	P4HTM	med	7	0.0308297	0.0143493	0.0316722
MIP_1A	ZNF320	med	7	0.000363731	0.0160595	0.98193
MIP_1A	ATP13A2	med	3	0.019028	0.0430822	0.658729
MIP_1A	GNPTG	med	5	0.0423416	0.0230651	0.0663954
MIP_1A	RP11-598F7.3	med	4	-0.0127743	0.0394814	0.746276
MIP_1A	C6orf164	med	4	0.00356681	0.0170186	0.833993
MIP_1A	CTC-444N24.6	med	5	0.00930407	0.0285177	0.744231
MIP_1A	AL049840.1	med	8	-0.0107584	0.0174463	0.537458
MIP_1A	RAB14	med	4	-0.0325574	0.0182313	0.0741316
MIP_1A	CA6	med	5	0.0326011	0.020053	0.104002
MIP_1A	TBRG4	med	4	-0.0147442	0.0236965	0.533805
MIP_1A	AC084018.1	med	7	0.00323191	0.01644	0.84415
MIP_1A	ZBED3	med	9	0.0236489	0.0244482	0.33339
MIP_1A	SF3B2	med	4	-0.0131874	0.0206022	0.52211
MIP_1A	IPP	med	7	0.0283176	0.0180209	0.116095
MIP_1A	PARP14	med	7	0.0131678	0.024942	0.597542
MIP_1A	ATL2	med	4	0.0449874	0.0241275	0.0622415
MIP_1A	LRRC16B	med	3	0.0124186	0.0291646	0.670247
MIP_1A	CITED4	med	11	-0.020105	0.013181	0.127183
MIP_1A	TMEM8A	med	16	0.013645	0.0105976	0.197899
MIP_1A	HDHD2	med	3	0.00980827	0.0179428	0.584625
MIP_1A	IGKV1D-27	med	3	-0.0194017	0.0343655	0.572367
MIP_1A	UPP1	med	7	-0.0091153	0.0170905	0.593789
MIP_1A	AC079767.4	med	4	0.00944139	0.0220045	0.667875
MIP_1A	ZNF775	med	3	0.0169246	0.0164102	0.302378
MIP_1A	TNFRSF9	med	4	0.0108064	0.037886	0.775465
MIP_1A	IQSEC3	med	10	0.0183225	0.0158524	0.247756
MIP_1A	CDHR1	med	5	0.0575218	0.0257815	0.0256727
MIP_1A	TMED6	med	9	0.00163401	0.0129255	0.899402
MIP_1A	AGAP6	med	3	0.0108706	0.0159048	0.494303
MIP_1A	RP11-195E2.1	med	4	0.0172887	0.0248669	0.4869
MIP_1A	NFIB	med	3	0.00463833	0.0234696	0.843334
MIP_1A	GSTO2	med	4	-0.0056597	0.0219448	0.796479
MIP_1A	DGCR2	med	4	-0.0206426	0.0246991	0.403286
MIP_1A	PANK2	med	3	0.0278057	0.0176672	0.115519
MIP_1A	PRKXP1	med	10	-0.00890311	0.0145294	0.540033
MIP_1A	NUDCD3	med	4	0.0123209	0.0108092	0.254349
MIP_1A	RP4-798A10.2	med	4	0.00437668	0.0194552	0.822009
MIP_1A	TSKS	med	8	0.0109828	0.0172252	0.523735
MIP_1A	FURIN	med	3	-0.00743384	0.0284505	0.793869
MIP_1A	METTL18	med	7	-0.013545	0.0130218	0.298256
MIP_1A	ADPRH	med	6	0.00891904	0.0175781	0.611878
MIP_1A	RP11-119D9.1	med	3	0.060328	0.0385179	0.117294
MIP_1A	CTSK	med	18	0.00627477	0.0107729	0.560257
MIP_1A	NAGA	med	4	-0.0152601	0.0191227	0.424864
MIP_1A	ENDOG	med	6	0.0170087	0.0154924	0.272259
MIP_1A	SIDT2	med	25	-0.00256179	0.0110338	0.816401
MIP_1A	IFITM4P	med	7	0.00763894	0.0129153	0.554209
MIP_1A	IGFBP2	med	4	-0.0139327	0.012648	0.270649
MIP_1A	LCLAT1	med	20	-0.00618385	0.0093069	0.506411
MIP_1A	AL161915.1	med	4	-0.0206273	0.0257382	0.422883
MIP_1A	GPR180	med	14	-0.00242442	0.012301	0.843756
MIP_1A	BTBD11	med	19	-0.00483827	0.010841	0.655384
MIP_1A	APTX	med	3	-0.0174193	0.02462	0.47924
MIP_1A	C18orf8	med	4	0.00349731	0.0154426	0.820835
MIP_1A	SDAD1P1	med	5	0.00921219	0.020767	0.657334
MIP_1A	SGSM1	med	5	0.0253445	0.0235005	0.280825
MIP_1A	WDR48	med	13	-0.019908	0.012465	0.110241
MIP_1A	POLR1D	med	10	-0.0276125	0.0134123	0.0395188
MIP_1A	CTD-3099C6.11	med	4	0.0320285	0.0472412	0.497785
MIP_1A	PIM1	med	3	0.0239086	0.0361817	0.508745
MIP_1A	KCNJ15	med	8	-0.00961615	0.014492	0.506978
MIP_1A	CAMTA1	med	5	0.00793448	0.0193028	0.681034
MIP_1A	CACNB2	med	3	0.00235452	0.0379169	0.950486
MIP_1A	CDH23	med	14	-0.0101288	0.0109037	0.352927
MIP_1A	TEX261	med	3	-0.0274844	0.0258366	0.287429
MIP_1A	GLTSCR1	med	4	0.0184891	0.0226397	0.414118
MIP_1A	ADCK1	med	11	-0.0170344	0.00903422	0.0593569
MIP_1A	LRRC25	med	12	-0.0265147	0.0129175	0.0401093
MIP_1A	TREML1	med	4	-0.00316538	0.0345056	0.926908
MIP_1A	KCTD18	med	3	0.0461631	0.0360194	0.199976
MIP_1A	FANCC	med	3	0.00348052	0.0481094	0.942327
MIP_1A	MTHFS	med	9	0.0220404	0.0151606	0.146003
MIP_1A	CTD-3099C6.9	med	3	-0.022559	0.0501555	0.652869
MIP_1A	CTB-61M7.2	med	5	0.010442	0.025554	0.682813
MIP_1A	PDE6H	med	3	0.0147254	0.0206939	0.476724
MIP_1A	RP1-179N16.6	med	10	0.00139387	0.0164673	0.932544
MIP_1A	SULT1A1	med	8	-0.0194961	0.0186279	0.295282
MIP_1A	RNASE2	med	14	-0.00383409	0.0114036	0.736707
MIP_1A	SRP54	med	4	-0.0174528	0.0257913	0.498602
MIP_1A	POLR3B	med	4	-0.00211194	0.0106299	0.842513
MIP_1A	BAZ2B	med	19	0.00664375	0.0146435	0.650045
MIP_1A	WDR60	med	13	-8.17724e-05	0.0110911	0.994117
MIP_1A	RP11-734I18.1	med	5	0.0177709	0.0213247	0.40465
MIP_1A	RP11-148O21.4	med	5	-0.022421	0.0281966	0.426516
MIP_1A	GDPD5	med	15	-0.0258447	0.0135861	0.0571331
MIP_1A	RP11-326C3.11	med	9	0.0130761	0.0223766	0.558976
MIP_1A	SSH3	med	7	0.00361892	0.0224748	0.872077
MIP_1A	EIF4G3	med	3	0.0417945	0.0380177	0.271617
MIP_1A	KB-431C1.3	med	4	-0.0184777	0.0210909	0.380977
MIP_1A	C11orf92	med	3	-0.0187615	0.0165302	0.256384
MIP_1A	RSAD1	med	4	0.00809772	0.0247346	0.743378
MIP_1A	FOCAD	med	7	-0.0101403	0.0268997	0.706198
MIP_1A	SLC38A11	med	3	0.0541809	0.0346043	0.117412
MIP_1A	ZFP57	med	10	-0.00815004	0.0119986	0.496981
MIP_1A	PKD2L1	med	3	-0.00596897	0.0207691	0.773809
MIP_1A	THBS1	med	12	-0.00789358	0.0147181	0.591739
MIP_1A	PLB1	med	9	-0.00693565	0.0136082	0.610285
MIP_1A	PSRC1	med	10	-0.0267369	0.0138129	0.0529103
MIP_1A	AC024560.3	med	3	-0.0372376	0.0327446	0.255449
MIP_1A	TSPAN18	med	3	-0.0508908	0.0855301	0.55184
MIP_1A	CPVL	med	9	0.0046552	0.013012	0.720521
MIP_1A	MED4	med	12	0.00806233	0.0091565	0.378586
MIP_1A	RP11-678G14.4	med	10	0.00976536	0.0174494	0.575726
MIP_1A	MCM6	med	10	0.00236686	0.0148466	0.873337
MIP_1A	ACTN1-AS1	med	4	-0.0113616	0.028054	0.685485
MIP_1A	ZDHHC14	med	10	0.0209464	0.0189477	0.268949
MIP_1A	RASA4CP	med	6	0.00758776	0.0153242	0.620496
MIP_1A	FLJ20373	med	4	0.0111864	0.0347843	0.74776
MIP_1A	SIN3B	med	5	-0.0119765	0.0176604	0.497674
MIP_1A	SUCLG2	med	13	-0.00674422	0.0113499	0.552373
MIP_1A	RP11-196G11.2	med	10	0.0368222	0.0158193	0.0199295
MIP_1A	AC022431.3	med	3	0.0148998	0.0428511	0.728057
MIP_1A	FCHO2	med	15	-0.0185629	0.0112906	0.100155
MIP_1A	C3orf18	med	3	0.0631378	0.0431268	0.143193
MIP_1A	KIR3DL2	med	8	0.000282716	0.0200282	0.988738
MIP_1A	RP11-175P19.2	med	3	-0.00909357	0.020962	0.664425
MIP_1A	PSMA2	med	4	0.00308896	0.0178118	0.86232
MIP_1A	TIMM22	med	6	0.0138027	0.0180209	0.443721
MIP_1A	MICAL2	med	3	-0.0428859	0.0470958	0.362501
MIP_1A	OSBPL2	med	4	0.0207195	0.0249231	0.405783
MIP_1A	PYCR2	med	7	-0.00889775	0.0118703	0.453509
MIP_1A	MCM7	med	3	-0.01173	0.0175383	0.50361
MIP_1A	ZDHHC21	med	3	-0.0223088	0.0353801	0.528338
MIP_1A	IGSF8	med	3	-0.048749	0.0303181	0.107853
MIP_1A	GPR162	med	12	-0.00883322	0.0153528	0.565056
MIP_1A	GPR56	med	5	0.0112237	0.028088	0.689457
MIP_1A	TSPAN31	med	5	-0.0216539	0.0109597	0.0481805
MIP_1A	ZSWIM5	med	3	-0.0299717	0.0228286	0.189216
MIP_1A	PKIA	med	17	-0.0111298	0.00988581	0.260235
MIP_1A	SLC35B2	med	3	0.0143159	0.026819	0.593481
MIP_1A	RP11-981P6.1	med	3	0.0345585	0.0213804	0.106016
MIP_1A	FAM153A	med	13	-0.0355121	0.0196026	0.0700475
MIP_1A	SESN3	med	10	0.0174327	0.0154472	0.259092
MIP_1A	ZBTB48	med	7	-0.00557453	0.0216497	0.796802
MIP_1A	COX20	med	3	-0.00480371	0.0206149	0.815745
MIP_1A	ERCC1	med	4	0.0280207	0.0192558	0.145618
MIP_1A	RP4-758J18.2	med	3	0.0144509	0.0307901	0.638829
MIP_1A	SDK1	med	4	0.0223239	0.0365937	0.541831
MIP_1A	SFXN1	med	3	0.0286262	0.0225981	0.205245
MIP_1A	ATP6V1G2	med	5	0.0284946	0.0191573	0.136909
MIP_1A	PLOD1	med	11	-0.00577074	0.0125611	0.645938
MIP_1A	STAU2	med	3	-0.0755291	0.0602314	0.209849
MIP_1A	KSR1	med	9	0.00453837	0.0170092	0.789608
MIP_1A	CTC-548K16.2	med	4	0.00465891	0.0438669	0.915419
MIP_1A	IGLV10-54	med	5	-0.00429821	0.0187195	0.818394
MIP_1A	GSTM1	med	20	-0.00357451	0.00947924	0.706108
MIP_1A	TRIM6	med	13	0.00596085	0.0256318	0.816105
MIP_1A	SLC45A4	med	16	0.0216267	0.0123136	0.0790314
MIP_1A	RBPJ	med	5	0.0251884	0.0170508	0.139606
MIP_1A	TRBV3-1	med	4	0.0260121	0.0245792	0.28992
MIP_1A	ZNF100	med	9	-0.00218505	0.0126912	0.863304
MIP_1A	WAC-AS1	med	7	-0.00814285	0.0129906	0.530774
MIP_1A	RP11-168G16.1	med	3	0.0391426	0.0626792	0.532305
MIP_1A	GUF1	med	4	0.0161458	0.0288056	0.575134
MIP_1A	LILRB2	med	6	0.04037	0.0231613	0.0813346
MIP_1A	FBXL13	med	5	0.0237488	0.0140581	0.091156
MIP_1A	RP11-23J18.1	med	6	-0.0325225	0.0182003	0.0739494
MIP_1A	LRR1	med	13	-0.0158227	0.0135697	0.243603
MIP_1A	GLTP	med	4	-0.0369649	0.0235362	0.116286
MIP_1A	RAB2A	med	5	5.43152e-05	0.0201231	0.997846
MIP_1A	ALMS1	med	6	0.0231496	0.0246381	0.34743
MIP_1A	WRN	med	4	-0.000921738	0.0196885	0.96266
MIP_1A	KRT23	med	12	0.0151311	0.0154533	0.327507
MIP_1A	MEG3	med	8	0.0396472	0.0148381	0.00754031
MIP_1A	SUPV3L1	med	11	-0.017252	0.0182645	0.344882
MIP_1A	VWDE	med	10	-0.0106705	0.0158278	0.500207
MIP_1A	MRPL34	med	13	0.0124931	0.0122796	0.30897
MIP_1A	LILRB5	med	4	-0.00948741	0.0389256	0.807439
MIP_1A	CLDN7	med	4	-0.00164712	0.0234074	0.943901
MIP_1A	AZIN1	med	3	-0.0227427	0.015844	0.151168
MIP_1A	PDE2A	med	4	-0.0236822	0.0364106	0.515421
MIP_1A	STK32C	med	14	-0.00676518	0.00928846	0.466404
MIP_1A	NLRP12	med	8	-0.00119298	0.0165748	0.942622
MIP_1A	BAIAP2	med	13	0.023375	0.016807	0.16429
MIP_1A	LTN1	med	3	0.0526588	0.0389608	0.176509
MIP_1A	AC012065.7	med	3	0.018612	0.0250043	0.456663
MIP_1A	CCDC25	med	5	0.00997546	0.0156928	0.524992
MIP_1A	C2orf43	med	7	-0.00236688	0.0127376	0.852587
MIP_1A	RP11-423H2.1	med	4	0.0070254	0.0198132	0.722902
MIP_1A	IFRD1	med	13	-0.00424311	0.0120553	0.72486
MIP_1A	SKIV2L	med	5	0.0369385	0.0187726	0.0491042
MIP_1A	TNFSF4	med	5	-0.00237652	0.0144086	0.868993
MIP_1A	AC068491.1	med	3	-0.0117773	0.0324145	0.716356
MIP_1A	CARD16	med	12	0.0147711	0.0107413	0.169079
MIP_1A	ADAL	med	4	-0.0161317	0.0232347	0.487498
MIP_1A	TMEM98	med	3	0.0202463	0.0315393	0.520913
MIP_1A	TAF7	med	5	-0.0168742	0.0247775	0.495854
MIP_1A	ECM1	med	3	0.0156731	0.0209586	0.454573
MIP_1A	GMDS	med	6	0.0351726	0.0204985	0.0861872
MIP_1A	UBALD2	med	5	0.00606555	0.0296758	0.838046
MIP_1A	COL6A2	med	8	-0.024292	0.0161369	0.132227
MIP_1A	FBLN7	med	3	-0.0193025	0.0447127	0.665959
MIP_1A	PIGK	med	5	-0.00869978	0.0226702	0.701161
MIP_1A	ZNF165	med	3	-0.0491667	0.0339263	0.147277
MIP_1A	CSTA	med	17	0.0186621	0.0105808	0.0777695
MIP_1A	FPR3	med	8	0.0149101	0.0210921	0.479627
MIP_1A	KIAA1609	med	4	-0.00784464	0.0546784	0.88592
MIP_1A	ACBD3	med	3	-0.0271807	0.0248549	0.27414
MIP_1A	AP001053.11	med	5	-0.028804	0.0164372	0.079711
MIP_1A	CCNG2	med	5	0.0493966	0.0396375	0.212688
MIP_1A	COLQ	med	7	0.0283903	0.0176733	0.108187
MIP_1A	CTC-497E21.4	med	16	-0.0211214	0.0140326	0.132282
MIP_1A	PDLIM1	med	6	0.0159171	0.0306516	0.603557
MIP_1A	SMIM14	med	4	-0.0345384	0.0347128	0.319748
MIP_1A	WDFY4	med	7	-0.0257007	0.0164775	0.11882
MIP_1A	CDC42EP3	med	5	0.017961	0.0251729	0.475534
MIP_1A	HIP1	med	19	-0.00174071	0.00691337	0.801205
MIP_1A	NEDD9	med	5	-0.0345239	0.0303822	0.255823
MIP_1A	DAPP1	med	5	0.0234421	0.0240946	0.330592
MIP_1A	CTC-523E23.1	med	7	-0.00924657	0.022549	0.681758
MIP_1A	SMIM7	med	3	0.0747459	0.0404039	0.0643184
MIP_1A	TRIM8	med	5	0.0143244	0.0209882	0.494923
MIP_1A	WDR81	med	4	0.0107124	0.013947	0.442443
MIP_1A	SLC35B4	med	4	-0.0303036	0.0344836	0.379519
MIP_1A	C11orf54	med	9	0.0232565	0.01965	0.236596
MIP_1A	AC005682.5	med	5	-0.0328294	0.0195586	0.0932462
MIP_1A	NOTCH2	med	3	0.0288802	0.0355094	0.41604
MIP_1A	RP11-384K6.6	med	7	0.025273	0.0175891	0.15076
MIP_1A	MARCH1	med	9	-0.0271335	0.0139864	0.0523803
MIP_1A	MADD	med	5	0.0390041	0.0105479	0.000217483
MIP_1A	IMPA2	med	11	-0.020673	0.0160634	0.198107
MIP_1A	DBNDD1	med	7	-0.0181999	0.0160602	0.257118
MIP_1A	MB21D1	med	3	-0.0248045	0.0188032	0.187116
MIP_1A	IFT57	med	3	0.014715	0.0275295	0.592984
MIP_1A	CMTM7	med	7	0.0235978	0.0209649	0.260341
MIP_1A	RHOQ	med	4	0.0417889	0.0266548	0.116933
MIP_1A	RP11-137H2.4	med	9	0.0123833	0.0164132	0.450566
MIP_1A	C21orf2	med	16	-0.00913872	0.0110692	0.409031
MIP_1A	URM1	med	5	-0.067722	0.0309892	0.028864
MIP_1A	FBXO2	med	12	0.00318133	0.0127613	0.803132
MIP_1A	RP11-701P16.5	med	5	0.0320237	0.0298299	0.283026
MIP_1A	LRRC27	med	5	0.0181768	0.0282047	0.519277
MIP_1A	LRRC37A15P	med	5	2.23962e-06	0.0179711	0.999901
MIP_1A	TGFB3	med	4	0.00224742	0.0206488	0.913329
MIP_1A	HOMER2	med	5	-0.00736477	0.0240436	0.75937
MIP_1A	LY75	med	16	-0.0302329	0.014574	0.0380383
MIP_1A	EPRS	med	3	0.0344738	0.0686013	0.615299
MIP_1A	RP11-4O1.2	med	4	-0.0159432	0.018017	0.37621
MIP_1A	RFTN1	med	6	-0.0162021	0.0252589	0.521236
MIP_1A	C6orf120	med	4	0.00332286	0.0247343	0.893132
MIP_1A	CROCCP2	med	20	0.00258331	0.0121271	0.831312
MIP_1A	SLC8A3	med	3	-0.0273195	0.024035	0.255682
MIP_1A	MT1L	med	8	-0.0102104	0.0163204	0.531564
MIP_1A	NT5E	med	16	0.00858992	0.00914647	0.347653
MIP_1A	TMEM42	med	4	-0.00519644	0.027983	0.85268
MIP_1A	PRDM8	med	3	0.00215818	0.0244133	0.929557
MIP_1A	ANKRD13D	med	3	-0.0157876	0.0191862	0.410588
MIP_1A	USP45	med	3	-0.112595	0.0369041	0.00228073
MIP_1A	PGLS	med	3	-0.0295254	0.0277209	0.286832
MIP_1A	CTB-50L17.9	med	3	-0.00298488	0.0156659	0.848891
MIP_1A	PELI2	med	5	0.0146043	0.0263081	0.57881
MIP_1A	LIMK1	med	9	-0.00333116	0.0144281	0.817407
MIP_1A	CAMK1D	med	13	0.00336731	0.020991	0.872553
MIP_1A	RP5-874C20.3	med	5	0.000130937	0.0181268	0.994237
MIP_1A	BIRC7	med	4	0.0125519	0.0159672	0.431806
MIP_1A	DEF6	med	16	-0.00120277	0.0153346	0.937482
MIP_1A	RPL13	med	7	0.0184109	0.011514	0.10982
MIP_1A	CACNA1E	med	4	0.0227567	0.0325865	0.48496
MIP_1A	IFT27	med	4	0.00766897	0.0173722	0.658887
MIP_1A	GET4	med	5	0.0278611	0.0222598	0.210704
MIP_1A	ANXA2	med	5	0.00950246	0.0251399	0.705443
MIP_1A	IGLV3-10	med	3	-0.0198474	0.0425231	0.640683
MIP_1A	ITK	med	6	0.0444623	0.0303721	0.143215
MIP_1A	NUFIP2	med	6	-0.0122977	0.0265175	0.64282
MIP_1A	CTNNBIP1	med	3	0.00227923	0.0167122	0.89152
MIP_1A	SREBF1	med	10	-0.0359418	0.0172382	0.0370684
MIP_1A	LGALS9B	med	12	0.00550686	0.014186	0.697876
MIP_1A	DTX3L	med	3	0.0160483	0.024962	0.520282
MIP_1A	DENND5B	med	5	0.0212891	0.0188381	0.258432
MIP_1A	ZDHHC18	med	4	0.0327941	0.0187575	0.0804089
MIP_1A	LOXHD1	med	6	-0.00799749	0.0250381	0.749413
MIP_1A	INTS10	med	5	-0.0250729	0.019706	0.203248
MIP_1A	C6orf3	med	5	-0.000668549	0.0198216	0.973094
MIP_1A	CHMP1A	med	4	-0.0028713	0.0294281	0.922274
MIP_1A	GAPT	med	17	-0.00305195	0.00922881	0.740873
MIP_1A	LINC00672	med	3	-0.0255199	0.033771	0.449845
MIP_1A	MORN3	med	6	-0.00707164	0.0193903	0.715335
MIP_1A	VAT1	med	6	0.004176	0.0191767	0.827613
MIP_1A	ZNF525	med	7	0.036579	0.0191549	0.0561793
MIP_1A	SERPING1	med	6	-0.0313299	0.0183132	0.0871208
MIP_1A	CCDC92	med	5	0.00635746	0.0207369	0.759165
MIP_1A	NFE2	med	10	0.00402191	0.00818963	0.623357
MIP_1A	CYP1B1-AS1	med	6	0.00389707	0.0271391	0.885819
MIP_1A	KLHL30	med	6	0.0176141	0.0154626	0.254645
MIP_1A	RP11-252A24.7	med	5	-0.0167044	0.028733	0.560993
MIP_1A	CYP21A2	med	5	-0.0256582	0.0128649	0.0461049
MIP_1A	PARP11	med	3	0.00557698	0.0557851	0.920366
MIP_1A	C10orf11	med	11	0.00158386	0.0112663	0.888199
MIP_1A	PIGN	med	16	0.0239309	0.00884931	0.0068455
MIP_1A	CAMKK2	med	20	-0.00405167	0.0129808	0.754943
MIP_1A	ENTPD4	med	7	-0.00476097	0.0153735	0.756798
MIP_1A	RPL7P50	med	4	-0.0386692	0.0243889	0.112847
MIP_1A	ASS1P1	med	6	0.0433844	0.0281137	0.122788
MIP_1A	CCDC91	med	3	-0.0334105	0.0351757	0.342205
MIP_1A	C7orf13	med	9	0.00379968	0.0137447	0.782205
MIP_1A	FAM216A	med	6	-0.000463093	0.0156786	0.976437
MIP_1A	SFI1	med	9	0.00235398	0.0155608	0.879758
MIP_1A	RCN2	med	3	-0.0563058	0.0372125	0.130258
MIP_1A	STX8	med	9	-0.00573641	0.0154208	0.7099
MIP_1A	HPD	med	6	-0.0123734	0.014406	0.390392
MIP_1A	LZTS1	med	6	-0.00929222	0.0200196	0.642536
MIP_1A	PGM1	med	12	-0.0165636	0.0117067	0.157104
MIP_1A	GLT25D2	med	18	-0.00619192	0.0102217	0.544673
MIP_1A	PHGDH	med	12	0.0238372	0.0133321	0.0737829
MIP_1A	ECE1	med	3	-0.0130921	0.0205499	0.524069
MIP_1A	LILRA6	med	5	-0.00820673	0.018491	0.657171
MIP_1A	SPECC1	med	3	-0.0222452	0.0256028	0.384925
MIP_1A	FAM86C1	med	12	0.00707608	0.0168549	0.674615
MIP_1A	CRAT	med	12	0.00163361	0.0113955	0.886009
MIP_1A	STYK1	med	3	-0.0724851	0.0395064	0.06654
MIP_1A	PTPRM	med	14	0.013994	0.0115387	0.225211
MIP_1A	PHF17	med	3	-0.0332634	0.0351837	0.344444
MIP_1A	SLC18A2	med	3	0.0335096	0.0270988	0.216246
MIP_1A	COCH	med	4	0.0367963	0.0204268	0.0716434
MIP_1A	DTNBP1	med	9	-0.0295326	0.0189925	0.119955
MIP_1A	LRRC8C	med	16	-0.00219519	0.0113489	0.846624
MIP_1A	ZNF641	med	22	-0.024395	0.00995846	0.0142983
MIP_1A	SRPRB	med	8	0.00237295	0.0154917	0.87826
MIP_1A	GPR35	med	5	0.00189453	0.0163576	0.907795
MIP_1A	RP11-757G1.6	med	3	0.0330785	0.0181105	0.0677769
MIP_1A	RP11-522I20.3	med	9	-0.0186493	0.0193624	0.335462
MIP_1A	C22orf34	med	7	-0.0466628	0.0207387	0.0244465
MIP_1A	CSTF2T	med	5	-0.0169849	0.0312087	0.586279
MIP_1A	LMAN2L	med	3	0.0280467	0.0270771	0.300292
MIP_1A	CRTAM	med	4	0.0108321	0.0182531	0.552889
MIP_1A	HBG2	med	5	0.00259291	0.0141961	0.855074
MIP_1A	TOX	med	5	0.0629135	0.0289977	0.030037
MIP_1A	UCKL1	med	11	0.0156423	0.0154518	0.31138
MIP_1A	GTPBP10	med	6	0.00824814	0.0206274	0.689257
MIP_1A	CHCHD4P3	med	4	0.0370347	0.0485827	0.445879
MIP_1A	S100P	med	14	0.00490385	0.0165308	0.766735
MIP_1A	RP11-795F19.1	med	4	-0.0191482	0.0176224	0.277222
MIP_1A	SMYD3	med	7	0.0774889	0.0253714	0.00225673
MIP_1A	TIMP2	med	8	0.00517609	0.0153261	0.735566
MIP_1A	THRA	med	3	-0.0136185	0.0221681	0.538997
MIP_1A	IGKV1D-17	med	3	-0.0182344	0.0314912	0.562569
MIP_1A	PYHIN1	med	9	0.0138554	0.0205882	0.50096
MIP_1A	OLFML2B	med	3	-0.0235599	0.0528	0.655446
MIP_1A	AE000661.37	med	3	-0.00851633	0.0299894	0.776427
MIP_1A	KIR2DL1	med	4	-0.014454	0.0370752	0.696644
MIP_1A	MARCO	med	25	0.0014169	0.00789541	0.857578
MIP_1A	ZNF124	med	5	-0.0233654	0.0168945	0.16666
MIP_1A	SMIM4	med	3	-0.078705	0.0507658	0.121057
MIP_1A	RP6-65G23.1	med	3	-0.0306413	0.0514924	0.551801
MIP_1A	SUPT4H1	med	9	0.00488089	0.0111121	0.660486
MIP_1A	RP11-378A13.1	med	12	-0.00856066	0.0145125	0.555271
MIP_1A	BTG2	med	7	-0.01803	0.0146175	0.217409
MIP_1A	C11orf73	med	3	0.0225781	0.0213111	0.289393
MIP_1A	SLC17A9	med	3	0.0142505	0.0249786	0.568334
MIP_1A	CCDC57	med	4	-0.0314593	0.0168816	0.0623893
MIP_1A	AMZ2P1	med	3	0.0216502	0.0164057	0.186942
MIP_1A	AGPAT9	med	6	-0.0237903	0.0251967	0.345076
MIP_1A	NRBP2	med	4	0.00224026	0.0230296	0.922506
MIP_1A	GRIN3B	med	3	0.0420461	0.0402323	0.295985
MIP_1A	COMMD4	med	5	-0.00742422	0.0166013	0.654726
MIP_1A	FAM153B	med	9	-0.0065105	0.0111955	0.560883
MIP_1A	BTN3A1	med	17	0.00648855	0.0139409	0.641623
MIP_1A	NAPSA	med	3	-0.0802568	0.0380581	0.0349621
MIP_1A	NSFP1	med	9	-0.0235053	0.0151957	0.121901
MIP_1A	NBPF4	med	4	-0.077687	0.0738511	0.292827
MIP_1A	KIAA0226L	med	7	-0.0018739	0.0165936	0.910087
MIP_1A	BCAT1	med	16	-0.00124325	0.010014	0.901195
MIP_1A	QPRT	med	3	0.00827599	0.0353225	0.814754
MIP_1A	HEBP1	med	6	0.0292195	0.0244554	0.232162
MIP_1A	CTD-3018O17.3	med	6	0.0408512	0.0171936	0.0175035
MIP_1A	EIF2B2	med	19	-0.00381927	0.0116247	0.742498
MIP_1A	AC159540.1	med	10	0.0112638	0.0158959	0.478574
MIP_1A	C17orf72	med	3	-0.022953	0.0304785	0.451397
MIP_1A	LIPN	med	20	-0.000586354	0.0109804	0.957413
MIP_1A	GOLM1	med	9	0.0176819	0.0197599	0.370873
MIP_1A	SCRN1	med	6	-0.0169352	0.0154796	0.273943
MIP_1A	F5	med	13	0.00903543	0.0106378	0.395678
MIP_1A	GTF2H2	med	5	-0.00693999	0.0201083	0.729997
MIP_1A	SPON2	med	5	-0.0481373	0.0327534	0.141645
MIP_1A	ENG	med	3	-0.0218434	0.0165958	0.188107
MIP_1A	LY6G5B	med	6	-0.133599	0.0321608	3.26576e-05
MIP_1A	GORAB	med	7	0.0221855	0.0138069	0.108088
MIP_1A	DTHD1	med	4	0.0113427	0.0248731	0.648374
MIP_1A	HSBP1L1	med	5	-0.00105317	0.020186	0.958391
MIP_1A	HEXDC	med	5	0.0161731	0.0151509	0.285759
MIP_1A	ZNF215	med	5	0.00475456	0.0133562	0.721855
MIP_1A	CASQ1	med	6	0.0181934	0.0138393	0.188636
MIP_1A	PAAF1	med	17	0.00858936	0.00842957	0.308224
MIP_1A	HSPG2	med	6	0.00651985	0.0279503	0.815555
MIP_1A	SECISBP2	med	9	0.0227884	0.0193864	0.239801
MIP_1A	PARVB	med	7	-0.0029322	0.0267758	0.912799
MIP_1A	RP11-169D4.2	med	5	0.0163426	0.0195553	0.403318
MIP_1A	BSCL2	med	7	0.00794663	0.00928854	0.392257
MIP_1A	AP000807.1	med	4	0.0386869	0.030762	0.20853
MIP_1A	SLC25A11	med	3	0.0324392	0.0246003	0.187286
MIP_1A	TIGD7	med	7	-0.026736	0.0186272	0.151195
MIP_1A	ZNF248	med	4	0.0412128	0.0240685	0.0868391
MIP_1A	AC004166.6	med	3	-0.0121235	0.0192576	0.528993
MIP_1A	CNIH4	med	6	-0.00406457	0.0147189	0.782436
MIP_1A	ANKRD20A11P	med	6	-0.00311914	0.0227066	0.890741
MIP_1A	MVD	med	3	-0.0110171	0.0292849	0.706765
MIP_1A	LDLRAD4	med	4	0.00563079	0.0239338	0.814003
MIP_1A	ZNF322	med	3	0.00362179	0.0258886	0.88874
MIP_1A	EPS8L1	med	3	0.0331748	0.0248772	0.182354
MIP_1A	TMCO3	med	10	-0.00841826	0.0119347	0.480588
MIP_1A	ALOX15	med	5	-0.0117512	0.0163316	0.471811
MIP_1A	TACC3	med	8	0.0542253	0.0173788	0.00180734
MIP_1A	C1orf87	med	12	0.00229289	0.00814466	0.778311
MIP_1A	RP11-1094M14.4	med	3	0.0508038	0.0465864	0.275481
MIP_1A	GPR42	med	3	-0.00714253	0.0446732	0.872972
MIP_1A	PSMD13	med	3	0.00487055	0.0253626	0.847713
MIP_1A	STAT6	med	19	0.000110567	0.0126489	0.993026
MIP_1A	ATP8A1	med	4	-0.0333056	0.0402697	0.408202
MIP_1A	MAP3K6	med	12	-0.00146594	0.0115218	0.898757
MIP_1A	NAPB	med	12	0.00276645	0.0181914	0.879128
MIP_1A	ZNF34	med	3	0.000534863	0.0214822	0.980136
MIP_1A	CHD1L	med	9	-0.00928273	0.0187011	0.619631
MIP_1A	MGST3	med	21	0.0214366	0.00951772	0.0243041
MIP_1A	RAB5A	med	4	0.00249175	0.0271608	0.926904
MIP_1A	GXYLT1	med	7	-0.0155953	0.0216939	0.472217
MIP_1A	GABPB1-AS1	med	17	0.00864417	0.00927152	0.351163
MIP_1A	C10orf76	med	4	-0.0121927	0.0302451	0.686853
MIP_1A	GADD45G	med	3	-0.020204	0.0463879	0.663168
MIP_1A	EIF2AK4	med	3	-0.0461699	0.0257112	0.0725405
MIP_1A	RP11-958N24.2	med	4	-0.0197091	0.0162392	0.22487
MIP_1A	RP11-686D22.3	med	5	-0.0554769	0.0201573	0.00591964
MIP_1A	PANX1	med	10	0.000285156	0.0151275	0.984961
MIP_1A	PRDM15	med	8	-0.0210035	0.016968	0.21578
MIP_1A	TRIT1	med	7	0.015251	0.0115705	0.187472
MIP_1A	C22orf32	med	21	-0.00899267	0.0103355	0.38426
MIP_1A	RHOBTB1	med	3	-0.0546732	0.0287076	0.056847
MIP_1A	NKTR	med	4	0.0647147	0.0220513	0.00333826
MIP_1A	MPO	med	4	0.0285828	0.016116	0.0761356
MIP_1A	RP11-499P20.2	med	7	-0.00407479	0.0121709	0.737777
MIP_1A	EBAG9	med	3	0.0440277	0.0324456	0.174791
MIP_1A	CDK5RAP3	med	5	0.00712321	0.0242	0.768492
MIP_1A	KAT2B	med	7	-0.0274994	0.0325896	0.398777
MIP_1A	RP11-140A10.3	med	4	-0.0277683	0.0202119	0.169485
MIP_1A	BCL6	med	4	-0.00599166	0.045014	0.894109
MIP_1A	LRRC37A	med	14	-0.00466817	0.0179941	0.795305
MIP_1A	ALS2	med	9	-0.0195175	0.0112723	0.0833703
MIP_1A	ABCA7	med	7	0.0228573	0.0185034	0.216718
MIP_1A	HAL	med	9	0.0023268	0.0144893	0.872418
MIP_1A	TANGO6	med	3	0.0109956	0.0459784	0.810992
MIP_1A	PAM16	med	4	0.0580042	0.0275792	0.0354498
MIP_1A	CHI3L1	med	9	-0.0241815	0.0145287	0.0960342
MIP_1A	ZFAND1	med	3	-0.00638229	0.0236457	0.787227
MIP_1A	ADCY3	med	5	0.00985911	0.0301225	0.743441
MIP_1A	HSDL1	med	5	0.0303924	0.0167676	0.0698979
MIP_1A	FNBP1	med	8	0.00517061	0.0144859	0.721136
MIP_1A	CTSO	med	8	0.0017698	0.0279183	0.949454
MIP_1A	TCEANC2	med	4	0.0421343	0.0505879	0.404905
MIP_1A	HSDL2	med	12	0.00118244	0.0149546	0.936978
MIP_1A	B4GALNT3	med	3	0.0380669	0.0187448	0.0422752
MIP_1A	ZMYND12	med	3	0.0515763	0.0190768	0.00685898
MIP_1A	FLJ00104	med	7	-0.00940663	0.0165358	0.569448
MIP_1A	ANKRD12	med	3	0.0062118	0.0291129	0.831039
MIP_1A	RNF219	med	5	0.0100197	0.0174148	0.56505
MIP_1A	USPL1	med	3	-0.0179513	0.0189059	0.342362
MIP_1A	UNC5B	med	3	-0.000872177	0.0146259	0.952448
MIP_1A	TMEM71	med	12	0.0294268	0.0189606	0.120662
MIP_1A	MT3	med	3	-0.01409	0.0362118	0.697202
MIP_1A	RP11-493L12.6	med	4	-0.0171736	0.0243058	0.479837
MIP_1A	AC074289.1	med	11	0.0146774	0.0175346	0.402562
MIP_1A	COL6A1	med	8	-0.0110561	0.0192061	0.564848
MIP_1A	SIDT1	med	8	-0.00788151	0.0123111	0.522045
MIP_1A	CXCR1	med	7	-0.00580857	0.0167455	0.728686
MIP_1A	MYO1G	med	12	-0.00195424	0.0141587	0.890222
MIP_1A	ZNF415	med	9	0.0045661	0.0176572	0.795946
MIP_1A	RP4-761J14.10	med	4	-0.0209457	0.0210206	0.319037
MIP_1A	LAP3	med	18	0.00241901	0.00917524	0.792053
MIP_1A	NFIL3	med	3	-0.00133201	0.0469279	0.977356
MIP_1A	VAMP1	med	11	-0.00208254	0.0110824	0.850944
MIP_1A	SORBS2	med	3	0.0692051	0.042575	0.104059
MIP_1A	QKI	med	7	-0.0252128	0.0192153	0.189478
MIP_1A	NPL	med	3	-0.0120191	0.0425272	0.777468
MIP_1A	RCN3	med	3	0.00483911	0.0224777	0.829545
MIP_1A	CYB5A	med	6	-0.0285393	0.0297042	0.336661
MIP_1A	COA1	med	4	-0.0321166	0.012734	0.0116651
MIP_1A	RP11-295P9.3	med	8	-0.0055457	0.0176034	0.752734
MIP_1A	CAT	med	11	-0.0154055	0.0133326	0.247894
MIP_1A	SERTAD1	med	5	0.0145763	0.015136	0.335536
MIP_1A	NF1	med	3	-0.00805819	0.0370423	0.827787
MIP_1A	CDK2AP1	med	3	-0.0124479	0.0219715	0.571022
MIP_1A	ZNF544	med	7	-0.00435613	0.011526	0.705475
MIP_1A	FAM43A	med	14	0.000641318	0.0158169	0.967658
MIP_1A	NSL1	med	3	-0.0283649	0.0218249	0.193719
MIP_1A	MED6	med	4	0.00371772	0.0260303	0.88643
MIP_1A	RP11-325P15.3	med	12	-0.0200758	0.0146593	0.170845
MIP_1A	CCNL1	med	3	0.0184776	0.0185327	0.318752
MIP_1A	YWHAH	med	8	0.0303915	0.0189291	0.108373
MIP_1A	CLYBL	med	13	-0.031504	0.0112074	0.00493861
MIP_1A	TRBV10-2	med	6	0.00705285	0.0156086	0.651373
MIP_1A	DUS2L	med	16	-0.00191319	0.00941842	0.839031
MIP_1A	PES1	med	3	0.00100619	0.0264559	0.969661
MIP_1A	GRM2	med	4	0.0285428	0.0160065	0.0745538
MIP_1A	NEB	med	6	0.0577096	0.0279759	0.0391286
MIP_1A	SLC35B3	med	4	-0.0194901	0.0226052	0.38858
MIP_1A	ADAMTS1	med	4	-0.00792926	0.0269784	0.768826
MIP_1A	LILRA2	med	4	-0.0521874	0.0321262	0.10428
MIP_1A	SLC24A6	med	6	-0.00507479	0.0240342	0.832771
MIP_1A	SAPCD2	med	7	-0.0158668	0.0211914	0.454017
MIP_1A	PCID2	med	5	0.0463406	0.0315645	0.142071
MIP_1A	CYP2D7P1	med	7	-0.000232296	0.0168331	0.98899
MIP_1A	RP3-460G2.2	med	10	0.0288724	0.0117166	0.0137306
MIP_1A	SGCD	med	3	0.0174258	0.0229111	0.446905
MIP_1A	FAM76B	med	10	0.0173721	0.0171351	0.310661
MIP_1A	AK3	med	9	0.0121289	0.0189482	0.522102
MIP_1A	MRI1	med	6	-0.00160577	0.0172338	0.925764
MIP_1A	WDYHV1	med	17	-0.0107264	0.014353	0.454865
MIP_1A	FIGNL1	med	17	-0.0172269	0.0153313	0.261164
MIP_1A	REC8	med	4	0.070686	0.0383492	0.0652971
MIP_1A	CHURC1	med	22	-0.0118602	0.00565552	0.0359848
MIP_1A	SOWAHC	med	6	0.0225088	0.0172643	0.19231
MIP_1A	UBAP2L	med	6	-0.0017642	0.0175136	0.919762
MIP_1A	ABHD12	med	4	0.0445431	0.0279094	0.110491
MIP_1A	ENDOV	med	3	0.010083	0.0436461	0.817301
MIP_1A	ALKBH3	med	3	0.0421125	0.0296583	0.15563
MIP_1A	DNAJC17	med	3	0.0213319	0.0404227	0.597694
MIP_1A	ABCC3	med	15	-0.0129344	0.0105253	0.219114
MIP_1A	NAPRT1	med	22	0.0128756	0.011141	0.247807
MIP_1A	RP11-18I14.10	med	3	-0.00164503	0.0201376	0.934894
MIP_1A	RP11-420K14.3	med	7	-0.019718	0.0154844	0.202873
MIP_1A	RP11-883A18.3	med	3	-0.0793802	0.0334768	0.0177306
MIP_1A	TM7SF2	med	3	-0.00138422	0.020206	0.945383
MIP_1A	KL	med	7	0.00199109	0.0238384	0.933434
MIP_1A	RP1-29C18.8	med	5	-0.0222425	0.0178606	0.213007
MIP_1A	EP300	med	5	0.039336	0.0189641	0.0380578
MIP_1A	KANSL2	med	6	-0.0322678	0.0195741	0.0992514
MIP_1A	CTD-2583A14.8	med	7	-0.0129111	0.0171873	0.452534
MIP_1A	HSD17B14	med	4	-0.00309118	0.0165544	0.851874
MIP_1A	PARP12	med	3	-0.039454	0.0496998	0.427285
MIP_1A	PEX19	med	3	0.00792409	0.0158526	0.617174
MIP_1A	TRPV5	med	7	0.0108599	0.0177382	0.540382
MIP_1A	CAMLG	med	6	-0.00893079	0.0154295	0.562714
MIP_1A	RP1-228P16.1	med	7	-0.0114907	0.0180197	0.523684
MIP_1A	LINC00852	med	3	-0.0276687	0.0183005	0.130556
MIP_1A	AS3MT	med	13	-0.0179587	0.0175288	0.305586
MIP_1A	AC073115.7	med	4	0.0204902	0.025503	0.42172
MIP_1A	HLA-J	med	3	0.0375056	0.0299569	0.210576
MIP_1A	METTL22	med	8	0.00505567	0.0176689	0.774776
MIP_1A	CEP104	med	10	-0.011992	0.00900006	0.182717
MIP_1A	BIVM	med	3	-0.00160391	0.0208077	0.938558
MIP_1A	SERPINF2	med	6	-0.00329766	0.0153318	0.8297
MIP_1A	ZNF496	med	3	0.0236379	0.0285736	0.408088
MIP_1A	SLC36A4	med	4	-0.0280358	0.0213725	0.189597
MIP_1A	IMMP2L	med	14	0.00138477	0.014084	0.921676
MIP_1A	FAM86DP	med	12	0.0210793	0.0191812	0.271786
MIP_1A	AK1	med	3	-0.00387252	0.0245429	0.874626
MIP_1A	TCP1	med	9	0.0606102	0.0264736	0.0220525
MIP_1A	IGF1R	med	9	-0.0029498	0.0226982	0.8966
MIP_1A	CTB-114C7.4	med	5	0.00302208	0.0206231	0.883496
MIP_1A	AGTPBP1	med	7	0.0106843	0.0176761	0.545546
MIP_1A	LPIN2	med	13	-0.000521002	0.0131862	0.968483
MIP_1A	COPS7A	med	4	-0.0116342	0.0163557	0.476885
MIP_1A	ASPH	med	5	0.0085065	0.0250718	0.734394
MIP_1A	KMO	med	4	-0.0400242	0.0229172	0.0807289
MIP_1A	QSER1	med	4	0.0374468	0.0373676	0.316286
MIP_1A	CTC-281B15.1	med	7	0.0279346	0.0155355	0.072158
MIP_1A	ARL16	med	13	-0.00202332	0.00888808	0.819923
MIP_1A	HOXB4	med	9	0.0230428	0.0174102	0.18566
MIP_1A	ATOX1	med	3	0.00497658	0.0168375	0.767563
MIP_1A	MTHFD2	med	4	0.0272409	0.0290401	0.348221
MIP_1A	LRCH4	med	5	0.014036	0.0172374	0.415486
MIP_1A	TMPRSS3	med	3	0.0100361	0.0229676	0.662136
MIP_1A	AC109333.10	med	4	0.0397919	0.0293354	0.174957
MIP_1A	GAD1	med	3	-0.0176026	0.0272988	0.51905
MIP_1A	RRBP1	med	6	-0.0168493	0.0168566	0.317518
MIP_1A	MS4A7	med	6	0.00514824	0.0208574	0.80504
MIP_1A	C1QC	med	3	0.0175514	0.0314848	0.577217
MIP_1A	RP4-803A2.1	med	3	0.00175134	0.0323249	0.956792
MIP_1A	PPP2R4	med	10	0.00258856	0.0113907	0.820228
MIP_1A	MAGI2-AS3	med	7	0.0189136	0.0176759	0.284608
MIP_1A	PSMD6-AS2	med	3	0.0206539	0.0280697	0.461847
MIP_1A	FGFR1	med	5	0.0217204	0.0182239	0.233315
MIP_1A	HIBADH	med	8	0.000892582	0.0172265	0.958677
MIP_1A	ING1	med	4	0.0180599	0.0222857	0.417722
MIP_1A	CNN2	med	10	0.0126382	0.0120115	0.292717
MIP_1A	CEP68	med	3	-0.0261806	0.0211909	0.216658
MIP_1A	RP11-57H14.4	med	3	0.0181852	0.0366827	0.620076
MIP_1A	IGHV3-66	med	3	0.00804649	0.0178336	0.651846
MIP_1A	AHR	med	5	-0.010165	0.0178914	0.569933
MIP_1A	ALG1L	med	6	0.0144005	0.0178584	0.420029
MIP_1A	CCL3L1	med	8	0.0863068	0.0427804	0.0436495
MIP_1A	RPS23	med	28	-0.00390871	0.00693997	0.573287
MIP_1A	NSFL1C	med	14	0.00337178	0.0119194	0.777267
MIP_1A	ZNF85	med	11	0.014487	0.0142388	0.308949
MIP_1A	TSPAN33	med	9	0.00972857	0.0151649	0.521185
MIP_1A	LRP3	med	10	0.018465	0.0173864	0.288217
MIP_1A	HERPUD2	med	4	-0.0111155	0.0238854	0.641669
MIP_1A	AMIGO2	med	3	0.0404129	0.037043	0.275285
MIP_1A	KIF27	med	4	0.00824544	0.0171608	0.630884
MIP_1A	SPIRE2	med	9	-0.00697305	0.0162223	0.66731
MIP_1A	CKS2	med	5	0.0177591	0.016052	0.268575
MIP_1A	LEMD3	med	7	0.00050087	0.0155795	0.974353
MIP_1A	RNF24	med	5	0.0330976	0.022244	0.136769
MIP_1A	TAMM41	med	8	0.00471203	0.0136535	0.730007
MIP_1A	AL135998.1	med	3	-0.0131052	0.0400696	0.743621
MIP_1A	MATN2	med	7	0.0287171	0.0202648	0.156455
MIP_1A	ZNF555	med	3	-0.0155062	0.0356553	0.663641
MIP_1A	UNC50	med	3	0.0108773	0.0225725	0.629889
MIP_1A	HSPA1B	med	7	0.00908261	0.0159777	0.569727
MIP_1A	FNDC3B	med	3	-0.0298256	0.0207468	0.150548
MIP_1A	DNAJB12	med	6	0.0143137	0.0138862	0.30264
MIP_1A	TM4SF19	med	3	0.0615545	0.031886	0.0535504
MIP_1A	GRHPR	med	26	0.0103713	0.0108849	0.34068
MIP_1A	RP11-638I2.10	med	3	-0.0158735	0.0285418	0.578109
MIP_1A	DTD1	med	4	-0.00697947	0.0154041	0.650482
MIP_1A	CTD-2587M2.1	med	9	-0.0183289	0.0159625	0.250867
MIP_1A	TXNL1	med	6	0.0176583	0.0122012	0.147823
MIP_1A	RP11-173M1.8	med	6	0.000583625	0.0203966	0.977173
MIP_1A	DYSF	med	3	0.00896567	0.0231906	0.699047
MIP_1A	RQCD1	med	6	0.0348796	0.0150333	0.0203328
MIP_1A	ETS2	med	5	-0.00251392	0.0195456	0.89766
MIP_1A	FCGR2B	med	22	-0.000309595	0.00900976	0.972588
MIP_1A	AP000347.4	med	4	-0.0454369	0.0279228	0.103688
MIP_1A	RNF13	med	6	0.00572698	0.0197457	0.771788
MIP_1A	KIF1B	med	15	0.0130756	0.0107222	0.222658
MIP_1A	CENPK	med	34	0.00705544	0.00814442	0.38633
MIP_1A	USP48	med	9	-0.0125229	0.0147679	0.396447
MIP_1A	ACY3	med	3	0.0239882	0.0255252	0.347328
MIP_1A	FKBP9	med	4	0.00503078	0.0180901	0.780939
MIP_1A	INSL3	med	8	0.00532157	0.0258563	0.836937
MIP_1A	LINC00174	med	8	0.0270902	0.0130798	0.038345
MIP_1A	SPSB2	med	6	0.0057032	0.0374369	0.878917
MIP_1A	ZNF626	med	16	0.00745068	0.0171261	0.663527
MIP_1A	RPS29	med	3	-0.0391309	0.0301579	0.194446
MIP_1A	CERS5	med	23	-0.0210624	0.00977986	0.0312676
MIP_1A	ZNF107	med	5	0.0592911	0.0411731	0.149855
MIP_1A	HPSE	med	10	0.0224083	0.0214556	0.296301
MIP_1A	LINC00476	med	11	-0.0154339	0.0205846	0.453388
MIP_1A	DEFA8P	med	3	0.0463893	0.0344227	0.177775
MIP_1A	CCT6P1	med	5	-0.0173162	0.0172459	0.315341
MIP_1A	ZNF608	med	4	0.0627798	0.037302	0.0923727
MIP_1A	ACAD8	med	7	-0.0422898	0.0164853	0.0103087
MIP_1A	MICB	med	8	0.0291764	0.0194848	0.134291
MIP_1A	SLC6A12	med	4	-0.00076935	0.0528991	0.988396
MIP_1A	TPK1	med	9	-0.00987501	0.0142821	0.489298
MIP_1A	THOC5	med	3	-0.0671965	0.028435	0.0181196
MIP_1A	C4orf21	med	7	0.0246206	0.0140465	0.0796371
MIP_1A	IFNAR1	med	11	-0.00547553	0.0229694	0.811583
MIP_1A	SLC25A4	med	3	0.0291885	0.0296961	0.325654
MIP_1A	CDR2	med	4	-0.00507067	0.0225115	0.821787
MIP_1A	ORAI1	med	6	0.00966287	0.0155966	0.535553
MIP_1A	MRPL37	med	3	-0.0030471	0.0284802	0.914797
MIP_1A	FAM108A7P	med	3	-0.00658412	0.0338491	0.845773
MIP_1A	SARS	med	4	-0.00301633	0.0346681	0.930667
MIP_1A	GYLTL1B	med	3	-0.0246793	0.0335991	0.462629
MIP_1A	BAIAP2-AS1	med	7	0.00644584	0.0165156	0.696324
MIP_1A	EVI2A	med	7	0.0279563	0.0196872	0.155601
MIP_1A	RP11-77C3.3	med	7	-0.0322598	0.0167901	0.0546867
MIP_1A	STOM	med	3	0.043252	0.0690876	0.531285
MIP_1A	STAP1	med	3	-0.0417869	0.0477504	0.381514
MIP_1A	METTL7A	med	4	-0.0548281	0.019721	0.00543275
MIP_1A	GLT1D1	med	3	0.00204433	0.0424335	0.961575
MIP_1A	EIF5	med	12	-0.0305245	0.011364	0.0072296
MIP_1A	SUSD2	med	3	0.0216953	0.0232724	0.351217
MIP_1A	PPM1L	med	7	0.031502	0.0146579	0.0316227
MIP_1A	RBMXL1	med	4	-0.0237683	0.0276877	0.390648
MIP_1A	CCM2	med	9	0.0425956	0.0159428	0.00754517
MIP_1A	CTBS	med	8	0.0164226	0.018609	0.377503
MIP_1A	TSC22D4	med	5	-0.0229009	0.0272171	0.400115
MIP_1A	OBSCN	med	4	0.00554306	0.0223522	0.804144
MIP_1A	LOXL1-AS1	med	6	0.0126528	0.0205656	0.538396
MIP_1A	TRIP10	med	3	0.00209018	0.0254561	0.93456
MIP_1A	ZNF23	med	9	0.0318984	0.0186299	0.0868562
MIP_1A	RNF141	med	6	-0.00568425	0.024019	0.812923
MIP_1A	RP11-218M22.1	med	10	-0.0243924	0.0125594	0.0521166
MIP_1A	GBP4	med	6	-0.000195446	0.0229344	0.993201
MIP_1A	PRRC1	med	3	0.0374174	0.029581	0.205902
MIP_1A	SLC31A1	med	6	0.00105568	0.0210643	0.960029
MIP_1A	TNXB	med	3	0.0209424	0.0268142	0.434791
MIP_1A	DDX31	med	5	0.00982328	0.0176959	0.578815
MIP_1A	LYSMD4	med	10	-0.00188199	0.0135808	0.889785
MIP_1A	SIRPB2	med	13	-0.021122	0.0144696	0.14436
MIP_1A	RP11-44F14.2	med	6	-0.00778302	0.0152661	0.610175
MIP_1A	ZFAND5	med	4	0.00149173	0.0334089	0.964386
MIP_1A	BAX	med	4	0.0111189	0.0212567	0.600921
MIP_1A	IDI1	med	3	-0.00701509	0.0437288	0.872548
MIP_1A	PAPSS1	med	24	-0.0132944	0.00924951	0.150631
MIP_1A	HIF1A	med	3	0.000501398	0.0391336	0.989777
MIP_1A	EOMES	med	4	0.00586719	0.0310698	0.850219
MIP_1A	DHX36	med	9	0.0404252	0.0180897	0.0254365
MIP_1A	ATF1	med	4	-0.0174177	0.0133715	0.192712
MIP_1A	ARRB2	med	4	0.0123471	0.0166816	0.459203
MIP_1A	TUBB6	med	10	-0.00223819	0.0121854	0.854267
MIP_1A	ETFA	med	10	0.00107227	0.00906172	0.905806
MIP_1A	IL18R1	med	8	0.00185284	0.0172311	0.914369
MIP_1A	RP5-821D11.7	med	8	0.0291298	0.0180215	0.106009
MIP_1A	ALKBH1	med	3	0.00793841	0.023456	0.735032
MIP_1A	CASP2	med	3	-0.0472177	0.0465876	0.310809
MIP_1A	ZNF502	med	22	-0.0149032	0.00866207	0.085339
MIP_1A	MS4A4A	med	3	0.00560815	0.0185882	0.762877
MIP_1A	TBC1D22A	med	5	-0.013291	0.0317388	0.675389
MIP_1A	RP11-362F19.1	med	9	0.00354749	0.0121937	0.771106
MIP_1A	ATP7B	med	6	-0.0198225	0.0167525	0.236708
MIP_1A	FTSJ3	med	8	-0.0250891	0.0136368	0.0657956
MIP_1A	ADAT2	med	3	-0.0262553	0.0238231	0.270422
MIP_1A	CTD-2245F17.3	med	3	0.0066192	0.0222111	0.765693
MIP_1A	TRIQK	med	3	-0.0606701	0.0418228	0.146878
MIP_1A	FAM20C	med	5	-0.000267556	0.0200436	0.98935
MIP_1A	SLC39A11	med	13	-0.0169867	0.0134442	0.206408
MIP_1A	FNBP1P1	med	4	-0.007553	0.023144	0.744161
MIP_1A	UBASH3A	med	11	-0.0133122	0.0164037	0.417058
MIP_1A	SERTAD3	med	14	0.00321704	0.0123333	0.794214
MIP_1A	SMG9	med	3	0.00212249	0.037076	0.954348
MIP_1A	CMSS1	med	14	0.00952985	0.0147263	0.517546
MIP_1A	TRGC1	med	4	0.0247704	0.0224453	0.269771
MIP_1A	SHKBP1	med	15	-0.00365593	0.0115761	0.752143
MIP_1A	CLN3	med	5	-0.00681045	0.0244013	0.780167
MIP_1A	TBC1D16	med	4	0.0347667	0.0170086	0.040947
MIP_1A	HIST1H2BK	med	13	0.0242442	0.0138393	0.0798019
MIP_1A	DHFR	med	12	-0.00131657	0.0128804	0.918586
MIP_1A	CRIPT	med	19	-0.00920942	0.010257	0.369255
MIP_1A	CPA3	med	3	0.00223089	0.0313809	0.943326
MIP_1A	JAKMIP3	med	5	-0.022244	0.0273869	0.416669
MIP_1A	AC004696.2	med	3	0.00808824	0.0302499	0.789176
MIP_1A	CTB-25B13.12	med	4	0.0410821	0.0463722	0.375661
MIP_1A	FNTB	med	9	0.00339883	0.0153748	0.825042
MIP_1A	PLIN2	med	11	-0.0276078	0.0123738	0.0256708
MIP_1A	OR2A20P	med	11	-0.0400261	0.015306	0.00892135
MIP_1A	BTN2A2	med	8	-0.0200632	0.02027	0.322274
MIP_1A	NOM1	med	3	-0.0163557	0.0227844	0.472854
MIP_1A	EPHB1	med	7	0.000885434	0.0180513	0.960879
MIP_1A	NUP37	med	3	0.0334636	0.0597108	0.575187
MIP_1A	ZNF329	med	6	-0.0304699	0.0319566	0.340349
MIP_1A	MMP9	med	5	0.0242226	0.0320312	0.449518
MIP_1A	NPM2	med	3	0.0425418	0.0441497	0.335257
MIP_1A	CCHCR1	med	3	-0.0239432	0.0226918	0.291358
MIP_1A	CLHC1	med	21	0.00859941	0.00852328	0.313007
MIP_1A	APOBEC3H	med	9	0.00759702	0.0141269	0.590735
MIP_1A	RP11-703I16.1	med	4	-0.0188028	0.027292	0.490856
MIP_1A	SCAPER	med	27	0.00362877	0.011688	0.756204
MIP_1A	SYNGR2	med	4	0.0920167	0.0658492	0.162298
MIP_1A	HLA-C	med	23	-0.0232255	0.00797825	0.00360156
MIP_1A	ATP6V0E2	med	11	0.0048616	0.011231	0.665106
MIP_1A	OR7E14P	med	9	0.015169	0.0133862	0.257137
MIP_1A	CTD-2651B20.3	med	4	0.0353826	0.029815	0.235331
MIP_1A	PPP2R1A	med	3	0.00461825	0.0331964	0.889356
MIP_1A	GTF2I	med	4	0.00480002	0.0172803	0.781186
MIP_1A	UIMC1	med	4	-0.00883324	0.0175788	0.61532
MIP_1A	AC012309.5	med	5	0.0269573	0.0221555	0.223707
MIP_1A	RBM6	med	33	-0.0149458	0.00769799	0.0521948
MIP_1A	FAM69A	med	3	-0.00887127	0.00937652	0.344089
MIP_1A	MT1X	med	8	0.0269636	0.0142629	0.0586954
MIP_1A	ADAM15	med	15	-0.00666363	0.0109755	0.543761
MIP_1A	PLAGL2	med	3	-0.0217178	0.0278704	0.435837
MIP_1A	MORC2-AS1	med	8	0.00505243	0.0156503	0.746822
MIP_1A	TONSL	med	3	0.0259305	0.0212767	0.222948
MIP_1A	SLC7A6	med	15	0.0139519	0.0147708	0.344884
MIP_1A	GCN1L1	med	11	-0.0190434	0.0157324	0.226102
MIP_1A	MTCH1	med	5	0.0286521	0.0384091	0.455684
MIP_1A	HLA-W	med	6	-0.0188443	0.0253191	0.456712
MIP_1A	AC141586.5	med	3	-0.0279072	0.0278521	0.316353
MIP_1A	IGHV3-53	med	3	-0.00850705	0.0218032	0.696408
MIP_1A	MICALCL	med	8	-0.0115441	0.0138965	0.40613
MIP_1A	FAM84B	med	10	-0.000334674	0.0172015	0.984477
MIP_1A	SLC25A24	med	10	-0.023215	0.0135689	0.0870993
MIP_1A	TMCO4	med	3	0.0715588	0.0341672	0.0362267
MIP_1A	ITPR3	med	18	-0.00781675	0.01102	0.478122
MIP_1A	BRSK1	med	3	-0.0824098	0.0417823	0.0485681
MIP_1A	RNF5	med	5	0.0797382	0.0462988	0.0850239
MIP_1A	MFF	med	3	0.0131651	0.0242709	0.587528
MIP_1A	KIF20B	med	3	0.0045748	0.0233953	0.844968
MIP_1A	ZNF558	med	4	0.030567	0.0377687	0.418331
MIP_1A	SMIM1	med	14	0.0113437	0.0105346	0.281565
MIP_1A	RP3-412A9.11	med	11	0.0202289	0.0117314	0.0846467
MIP_1A	DSCC1	med	3	-0.0303196	0.0215982	0.160377
MIP_1A	CTU2	med	3	0.0115702	0.0208338	0.578648
MIP_1A	DOCK10	med	6	-0.0101008	0.0166266	0.543516
MIP_1A	BST1	med	13	0.00897656	0.0159331	0.573169
MIP_1A	KLHL36	med	8	0.00387821	0.0146986	0.791897
MIP_1A	C9orf72	med	10	0.00486686	0.0119633	0.684144
MIP_1A	ARMC7	med	3	0.0180681	0.025744	0.482779
MIP_1A	CCDC82	med	3	0.0255174	0.0161256	0.113556
MIP_1A	SLC38A9	med	4	0.0248109	0.0428834	0.562882
MIP_1A	NANP	med	12	0.0257956	0.0241685	0.285827
MIP_1A	KB-431C1.4	med	10	-0.0154677	0.0182938	0.397822
MIP_1A	PHTF1	med	5	-0.0244735	0.0240105	0.30807
MIP_1A	GNG5	med	3	-0.0483167	0.0283195	0.0879848
MIP_1A	RUFY1	med	16	0.0181704	0.012333	0.140666
MIP_1A	CAMSAP2	med	5	0.0169791	0.0223752	0.44795
MIP_1A	ALPK2	med	6	-0.0337301	0.0152127	0.0266073
MIP_1A	SEC11A	med	3	0.0288651	0.0266002	0.277858
MIP_1A	ARHGAP33	med	14	0.0265922	0.0130505	0.0415852
MIP_1A	C12orf73	med	3	0.00676547	0.0359309	0.850648
MIP_1A	FKSG48	med	3	-0.0108507	0.0276271	0.6945
MIP_1A	HCG11	med	4	0.016021	0.0234913	0.495241
MIP_1A	AC012146.7	med	10	0.00587535	0.0152881	0.70075
MIP_1A	TRIM27	med	18	-0.0373841	0.0198847	0.0601024
MIP_1A	TREML3P	med	18	-0.0158775	0.0123731	0.199412
MIP_1A	MMAB	med	3	-0.00329866	0.0288052	0.908829
MIP_1A	GNA12	med	7	0.00144052	0.0207789	0.94473
MIP_1A	SLC9A8	med	4	-0.0874803	0.0521925	0.0937169
MIP_1A	LINC00694	med	3	-0.0163263	0.0234596	0.48647
MIP_1A	RP11-8L8.2	med	3	-0.00271457	0.033037	0.934513
MIP_1A	RASA4DP	med	9	-0.00968815	0.0186669	0.603759
MIP_1A	FADS1	med	12	0.0027389	0.0182262	0.880549
MIP_1A	AKAP10	med	17	-0.0231104	0.0101703	0.0230656
MIP_1A	PDHB	med	10	-0.0246043	0.0175198	0.160209
MIP_1A	TMEM109	med	3	-0.0196978	0.0195337	0.31326
MIP_1A	RCC2	med	4	-0.0101468	0.0203197	0.617528
MIP_1A	RASGRP3	med	5	-0.0251399	0.0180721	0.164197
MIP_1A	RTN1	med	11	-0.00392665	0.0127999	0.759017
MIP_1A	RP11-115C21.2	med	3	0.0230051	0.0228726	0.314516
MIP_1A	TPM1	med	9	0.00587507	0.0218484	0.788005
MIP_1A	NNT	med	20	-0.00674568	0.0125501	0.590923
MIP_1A	DNASE1L3	med	3	-0.0105793	0.0247516	0.669075
MIP_1A	PPP2R3C	med	17	-0.00641506	0.0110203	0.56049
MIP_1A	RP11-334C17.5	med	10	-0.0053256	0.0122977	0.664973
MIP_1A	TES	med	11	0.00855258	0.0146718	0.559942
MIP_1A	EIF2AK1	med	5	-0.0259182	0.0231786	0.263482
MIP_1A	LEPRE1	med	3	0.00727866	0.0216308	0.736498
MIP_1A	ASB1	med	7	0.0112899	0.0124933	0.366167
MIP_1A	ATP6V0A2	med	4	0.0260669	0.0408473	0.523373
MIP_1A	AP4E1	med	10	-0.0293861	0.0183538	0.109356
MIP_1A	PPA2	med	5	-0.0233072	0.0308304	0.449661
MIP_1A	DUS3L	med	5	-0.0380029	0.0200227	0.057697
MIP_1A	INTS5	med	12	-0.0121668	0.0139224	0.382173
MIP_1A	AAGAB	med	13	0.00342911	0.013137	0.794071
MIP_1A	FHIT	med	10	0.0168406	0.0232263	0.46841
MIP_1A	FN3K	med	8	-0.0230561	0.032067	0.472142
MIP_1A	CASC3	med	6	-0.0321232	0.0322411	0.319083
MIP_1A	SLC6A6	med	5	-0.0341329	0.0217649	0.116821
MIP_1A	NDST2	med	6	-0.00228856	0.020086	0.909287
MIP_1A	RP11-531H8.2	med	9	-0.0238942	0.0163428	0.143725
MIP_1A	CNPY4	med	12	0.00133682	0.0147025	0.927552
MIP_1A	GNGT2	med	9	0.0102327	0.0193328	0.596604
MIP_1A	C15orf26	med	5	-0.00231802	0.0213462	0.913527
MIP_1A	RP11-503G7.2	med	7	0.0111411	0.0123805	0.368178
MIP_1A	CWF19L1	med	14	-0.00675467	0.0151614	0.655945
MIP_1A	FAM167A	med	27	0.00104132	0.0135323	0.938663
MIP_1A	FSTL1	med	4	0.00365916	0.0167136	0.826702
MIP_1A	LDOC1L	med	15	-0.000656123	0.0118779	0.955948
MIP_1A	FAM171A1	med	11	-0.0202225	0.0150504	0.179063
MIP_1A	IRF5	med	20	-0.0133939	0.0121225	0.269213
MIP_1A	AC016735.2	med	5	0.022089	0.0380651	0.561716
MIP_1A	SYMPK	med	6	-0.0115509	0.0340957	0.734776
MIP_1A	CRYGS	med	3	0.0189122	0.0340256	0.578332
MIP_1A	IFNLR1	med	3	-0.0114694	0.0245302	0.640098
MIP_1A	HOXC4	med	3	-0.0309894	0.0386833	0.423071
MIP_1A	DYRK4	med	6	0.0128719	0.0245748	0.600427
MIP_1A	PXK	med	6	-0.00920345	0.0180893	0.610906
MIP_1A	C9orf89	med	11	0.0139579	0.0155913	0.37066
MIP_1A	B4GALT1	med	5	0.0143428	0.0180126	0.425877
MIP_1A	RHOC	med	3	0.00808645	0.0141375	0.567331
MIP_1A	RP11-248C1.2	med	3	0.0107548	0.016657	0.518497
MIP_1A	CES1	med	10	0.0163657	0.0173902	0.34666
MIP_1A	PYROXD2	med	4	-0.0433489	0.0273939	0.113553
MIP_1A	SULF2	med	18	-0.01016	0.0109856	0.355041
MIP_1A	SLFN12	med	4	-0.0528147	0.0247587	0.0329101
MIP_1A	TLE2	med	3	0.0189424	0.0353196	0.591741
MIP_1A	CYP4F12	med	10	-0.00662969	0.0158738	0.676204
MIP_1A	KLHL8	med	5	-0.00305342	0.0213807	0.886439
MIP_1A	MST1	med	4	0.0245488	0.0279579	0.379911
MIP_1A	TIAM2	med	12	0.00795895	0.0135734	0.557632
MIP_1A	KIAA0753	med	3	-0.00714548	0.0191968	0.709727
MIP_1A	NIPAL3	med	3	0.00101604	0.0215533	0.962401
MIP_1A	LRRC14	med	8	-0.000787612	0.0250491	0.974916
MIP_1A	TNFRSF10A	med	3	-0.00949256	0.0171518	0.57996
MIP_1A	TMEM123	med	3	0.0302013	0.0251152	0.229166
MIP_1A	CPNE5	med	4	0.002957	0.0297339	0.920782
MIP_1A	SSH2	med	10	0.0381021	0.0180296	0.0345738
MIP_1A	SDK2	med	7	0.000384193	0.00904298	0.966112
MIP_1A	GNG7	med	4	-0.00127855	0.0211004	0.951683
MIP_1A	AP001046.5	med	3	-0.0583669	0.0385712	0.130223
MIP_1A	CECR6	med	15	-0.00682679	0.0104652	0.514186
MIP_1A	KIAA0513	med	11	-0.0268027	0.0140734	0.0568454
MIP_1A	CTA-250D10.23	med	3	-0.0140642	0.0412737	0.733288
MIP_1A	AC005154.8	med	5	-0.00128206	0.017008	0.939912
MIP_1A	ZNF439	med	3	0.0090367	0.0196429	0.64548
MIP_1A	INSIG1	med	11	-0.00554299	0.0161592	0.731581
MIP_1A	RRAGC	med	3	0.0052678	0.0240392	0.826546
MIP_1A	CTD-2562J17.7	med	4	-0.0270559	0.0384433	0.481565
MIP_1A	RP11-445P17.8	med	7	0.00877342	0.0126471	0.487866
MIP_1A	RP11-447M12.2	med	5	0.00311609	0.0233043	0.893629
MIP_1A	XKR3	med	10	-0.0269494	0.016341	0.0991074
MIP_1A	ZNF486	med	11	0.0254613	0.023653	0.281726
MIP_1A	CD96	med	12	0.0198685	0.0130281	0.127246
MIP_1A	C2CD2L	med	9	0.0179952	0.0158425	0.256007
MIP_1A	KLKB1	med	14	0.0126281	0.0139654	0.365867
MIP_1A	KPNA1	med	6	0.0224583	0.0279737	0.42207
MIP_1A	RP11-529H20.6	med	7	-0.00229998	0.0158967	0.884961
MIP_1A	MATK	med	3	-0.0322396	0.0437407	0.461085
MIP_1A	CTD-2540L5.6	med	3	-0.0112275	0.0617148	0.855642
MIP_1A	PRDX2	med	3	-0.0213335	0.0247475	0.388662
MIP_1A	RP11-105C19.1	med	4	0.000892906	0.0278244	0.9744
MIP_1A	MTO1	med	7	-0.0146878	0.0163128	0.367916
MIP_1A	C1QTNF4	med	14	-0.0245453	0.013896	0.0773364
MIP_1A	HCG22	med	6	0.0176598	0.0253182	0.485482
MIP_1A	INO80C	med	8	-0.0143139	0.0183605	0.435626
MIP_1A	HPCAL4	med	20	0.00246569	0.011786	0.834289
MIP_1A	ARL2BP	med	3	0.102638	0.0582701	0.078166
MIP_1A	TMEM237	med	4	-0.0062766	0.0268917	0.815448
MIP_1A	FCN1	med	14	-0.0142386	0.0117577	0.225894
MIP_1A	ANKRD44	med	3	0.0579519	0.0342055	0.0902221
MIP_1A	OXA1L	med	3	-0.0916729	0.0534	0.0860303
MIP_1A	CD40	med	15	0.011095	0.0103769	0.284982
MIP_1A	RP11-420K14.2	med	13	-0.0202154	0.018492	0.274308
MIP_1A	FRMD4B	med	5	-0.0173749	0.0143796	0.226932
MIP_1A	POLR2C	med	4	0.0662348	0.0305449	0.0301254
MIP_1A	OAT	med	6	0.000786742	0.0219669	0.97143
MIP_1A	PDE4D	med	3	0.00461077	0.0542857	0.932313
MIP_1A	FAM136A	med	4	0.0182009	0.0235084	0.438796
MIP_1A	GSE1	med	5	0.0312063	0.0393835	0.428146
MIP_1A	MB21D2	med	5	0.0143598	0.0246383	0.56001
MIP_1A	COL9A2	med	4	0.00334686	0.0396468	0.932725
MIP_1A	CTA-445C9.15	med	9	0.00964011	0.0130029	0.458462
MIP_1A	RP11-641A6.2	med	9	0.0222031	0.0225908	0.325685
MIP_1A	ATRIP	med	4	0.00600492	0.02685	0.823032
MIP_1A	RNASE1	med	4	-0.0355422	0.0220859	0.107556
MIP_1A	C7orf53	med	11	0.00697685	0.0151131	0.644337
MIP_1A	CNTROB	med	4	-0.0244029	0.0178931	0.172627
MIP_1A	KIAA1324L	med	6	0.0388883	0.0198215	0.0497708
MIP_1A	NINJ2	med	10	-0.0384943	0.0144275	0.00762784
MIP_1A	SEMA3C	med	3	0.0293126	0.0282989	0.300285
MIP_1A	H1FX	med	3	-0.0319339	0.0478933	0.504918
MIP_1A	ATP9A	med	10	0.0141613	0.0137476	0.302969
MIP_1A	ZNF790-AS1	med	3	0.0285194	0.0409669	0.48633
MIP_1A	LINC00243	med	10	-0.0227536	0.0180444	0.207318
MIP_1A	MT2A	med	15	0.00214886	0.0139619	0.877682
MIP_1A	MRPL2	med	3	0.0252044	0.024968	0.31275
MIP_1A	UBR3	med	4	-0.0257568	0.0273179	0.345755
MIP_1A	RIPK2	med	5	0.036406	0.0192367	0.0584212
MIP_1A	CTD-3110H11.1	med	13	0.00982043	0.0105729	0.352977
MIP_1A	SESN2	med	3	-0.074533	0.0516815	0.149257
MIP_1A	MSH6	med	6	0.000250994	0.0158203	0.987342
MIP_1A	RNF38	med	3	0.0101886	0.0449907	0.820844
MIP_1A	SLC5A11	med	7	-0.0215786	0.0137207	0.115788
MIP_1A	KLHL20	med	3	-0.0118621	0.0312349	0.704114
MIP_1A	CENPV	med	6	-0.00940992	0.0169266	0.578262
MIP_1A	HEXB	med	7	0.02768	0.0214906	0.197745
MIP_1A	ZNF76	med	3	-0.0103553	0.047216	0.826403
MIP_1A	RP11-326C3.2	med	3	0.0104008	0.0270628	0.70074
MIP_1A	COX15	med	3	0.0135561	0.0248764	0.585797
MIP_1A	RP3-393E18.2	med	4	0.07795	0.0385828	0.0433492
MIP_1A	HAR1A	med	7	0.0205933	0.0152669	0.177374
MIP_1A	RP11-572M11.4	med	3	-0.00658185	0.0429837	0.8783
MIP_1A	SNX29	med	11	-0.0152783	0.018365	0.40545
MIP_1A	MTDH	med	3	0.00594578	0.0316587	0.851027
MIP_1A	NINL	med	3	0.0153179	0.023415	0.512987
MIP_1A	EIF3G	med	4	0.00817573	0.0167747	0.625987
MIP_1A	TCFL5	med	9	-0.017706	0.0180214	0.325854
MIP_1A	NEFH	med	5	-0.00377167	0.0231123	0.870369
MIP_1A	PGLYRP2	med	3	0.00127022	0.0353138	0.971307
MIP_1A	DNAH1	med	3	0.0369424	0.0309238	0.232233
MIP_1A	CARD8	med	21	0.0102295	0.00793069	0.1971
MIP_1A	OGFRL1	med	9	-0.00816965	0.021257	0.700735
MIP_1A	NCR3	med	7	-0.00377636	0.0230898	0.870085
MIP_1A	CYFIP1	med	3	-0.0173212	0.0665796	0.794742
MIP_1A	CYP26B1	med	14	0.0141545	0.0136256	0.29889
MIP_1A	ATXN7L3B	med	3	-0.0640614	0.0400358	0.109575
MIP_1A	RP11-421L21.3	med	4	0.0313784	0.0170383	0.065529
MIP_1A	CLEC5A	med	9	0.0161905	0.0147174	0.27129
MIP_1A	WRB	med	14	-0.0257673	0.0124949	0.039186
MIP_1A	C10orf105	med	5	-0.0117732	0.0194287	0.544533
MIP_1A	LYPD2	med	8	-0.0109722	0.0153199	0.473863
MIP_1A	PIGCP1	med	7	0.0189711	0.0168015	0.258844
MIP_1A	RP11-308N19.1	med	4	-0.00606155	0.0331212	0.854789
MIP_1A	INVS	med	9	-0.0149301	0.0211558	0.480359
MIP_1A	TNIP3	med	4	0.0562661	0.0419424	0.179755
MIP_1A	INTS6	med	5	0.0607073	0.0188924	0.0013121
MIP_1A	GFM1	med	3	-0.0386154	0.0202008	0.0559303
MIP_1A	CARD11	med	8	-0.0357345	0.016461	0.029942
MIP_1A	HSD17B12	med	16	0.0053901	0.00919911	0.557918
MIP_1A	NOL6	med	6	0.0121579	0.0181527	0.503015
MIP_1A	TK2	med	7	0.00953629	0.0224998	0.671684
MIP_1A	ENC1	med	13	0.00301031	0.00618899	0.626685
MIP_1A	EXOC3	med	16	0.00240368	0.011047	0.827751
MIP_1A	FBXO44	med	4	-0.00904396	0.0321201	0.778276
MIP_1A	VCL	med	11	-0.0108059	0.0144871	0.455729
MIP_1A	PER3	med	5	0.0253805	0.016523	0.12452
MIP_1A	ATP6V1E2	med	17	0.0233362	0.0112949	0.0388208
MIP_1A	DGKE	med	3	-0.0161255	0.0255546	0.528026
MIP_1A	NRP1	med	8	0.0136164	0.0153449	0.374888
MIP_1A	C19orf60	med	10	-0.0225042	0.0148768	0.130355
MIP_1A	TTC13	med	3	0.0267617	0.0253992	0.292046
MIP_1A	RAI14	med	6	0.0107946	0.0263336	0.681867
MIP_1A	ANXA11	med	7	0.0104858	0.0149344	0.482603
MIP_1A	SNX33	med	3	-0.060703	0.0403826	0.132789
MIP_1A	TIAM1	med	4	-0.00878062	0.0136296	0.519424
MIP_1A	RGCC	med	5	-0.0025706	0.0233515	0.912344
MIP_1A	GTPBP4	med	9	-0.0140216	0.016032	0.381791
MIP_1A	NCF1C	med	6	-0.00386614	0.0133109	0.771472
MIP_1A	HEATR3	med	8	-0.0074264	0.0147289	0.614116
MIP_1A	MTRF1L	med	10	-0.0073802	0.0123699	0.550756
MIP_1A	RP1-66C13.3	med	3	-0.00877801	0.0253624	0.729265
MIP_1A	RERE	med	14	0.00442465	0.0151205	0.769808
MIP_1A	SAMD9L	med	5	-0.00160288	0.0164935	0.922581
MIP_1A	CNEP1R1	med	3	0.0496524	0.0365499	0.174311
MIP_1A	ATP1B1	med	15	-0.00917688	0.0115648	0.427476
MIP_1A	SDHDP6	med	9	-0.012785	0.00939355	0.173502
MIP_1A	NSG1	med	17	-0.018059	0.0123816	0.144692
MIP_1A	MICD	med	16	-0.00185432	0.0177563	0.916827
MIP_1A	IFNAR2	med	9	-0.00849506	0.0157662	0.590015
MIP_1A	RPRM	med	10	0.0128049	0.0141345	0.36497
MIP_1A	COX4I1	med	5	0.0118339	0.0322502	0.713665
MIP_1A	MSANTD4	med	4	-0.0644141	0.0383229	0.0927967
MIP_1A	ZFP28	med	5	0.00919286	0.016569	0.579015
MIP_1A	ACAT2	med	3	0.0409762	0.0218831	0.0611367
MIP_1A	GLIPR1	med	4	0.0757743	0.0299611	0.0114358
MIP_1A	GLUL	med	3	0.00192748	0.0280046	0.945127
MIP_1A	LYSMD1	med	5	0.0194402	0.0303187	0.521397
MIP_1A	CLN8	med	5	-0.00915904	0.024053	0.703362
MIP_1A	AC022182.3	med	5	-0.0383695	0.0225904	0.0894156
MIP_1A	ADCY9	med	12	0.0240066	0.0186941	0.199079
MIP_1A	RIN2	med	5	0.0024034	0.03545	0.945947
MIP_1A	ACOT2	med	6	0.0177021	0.0264751	0.503731
MIP_1A	ZNF815P	med	13	-0.000343871	0.00978243	0.971959
MIP_1A	PANX2	med	7	-0.00992549	0.0189958	0.601315
MIP_1A	C1QB	med	12	0.00954379	0.0137294	0.486972
MIP_1A	SLC25A13	med	6	0.00285919	0.0178347	0.872632
MIP_1A	CYBRD1	med	16	-0.0110076	0.00845026	0.1927
MIP_1A	CDC16	med	17	-0.00838503	0.0105064	0.42482
MIP_1A	RP11-497H16.2	med	3	0.00114836	0.0216328	0.957665
MIP_1A	AGK	med	3	-0.0377196	0.0408035	0.355267
MIP_1A	PNPLA8	med	4	-0.0197626	0.0267676	0.46033
MIP_1A	RGMA	med	4	-0.000737902	0.0264117	0.977711
MIP_1A	Metazoa_SRP	med	10	-0.0277717	0.0198634	0.162074
MIP_1A	RP11-59H1.3	med	3	-0.0270684	0.0483916	0.575916
MIP_1A	RALGDS	med	6	0.000372193	0.0145088	0.979534
MIP_1A	CYP4F22	med	9	-0.0194882	0.0116915	0.0955411
MIP_1A	PLEKHM1	med	3	-0.0195967	0.0339635	0.563945
MIP_1A	FN1	med	5	-0.0173336	0.0376743	0.645452
MIP_1A	PPA1	med	10	0.000944856	0.014485	0.947991
MIP_1A	PEA15	med	5	0.0267636	0.0179554	0.136078
MIP_1A	SLC12A7	med	7	0.000949059	0.0124063	0.939023
MIP_1A	CAPNS1	med	5	0.020682	0.0222793	0.35325
MIP_1A	TMEM249	med	3	-0.00548092	0.0332242	0.868969
MIP_1A	PPAPDC2	med	9	-0.000774688	0.0150481	0.958942
MIP_1A	NT5C2	med	10	-0.00575666	0.0161522	0.72154
MIP_1A	IPMK	med	5	-0.0396446	0.0214931	0.065106
MIP_1A	RPP40	med	7	0.0207503	0.0151823	0.171708
MIP_1A	PTCHD3P1	med	5	-0.0866216	0.0270972	0.00139008
MIP_1A	RP11-61F12.1	med	4	0.00177478	0.0241118	0.941324
MIP_1A	RP11-356I2.2	med	4	0.0359054	0.0222169	0.106066
MIP_1A	DCBLD2	med	5	-0.00972667	0.0128232	0.44814
MIP_1A	RABAC1	med	15	0.000678614	0.0138024	0.960787
MIP_1A	C4orf32	med	8	-0.0340717	0.0171595	0.0470787
MIP_1A	RUNX2	med	12	-0.0106634	0.0125889	0.396967
MIP_1A	PPIL1	med	3	-0.0003818	0.0333118	0.990855
MIP_1A	RILPL2	med	13	0.00274971	0.0171483	0.872606
MIP_1A	MVB12A	med	7	0.0113707	0.0189981	0.549495
MIP_1A	TRBV4-2	med	11	0.0109316	0.014001	0.434936
MIP_1A	TCTN2	med	6	0.024969	0.0283893	0.379118
MIP_1A	SAMM50	med	12	0.00777593	0.0127891	0.543181
MIP_1A	TWSG1	med	3	-0.0238607	0.0305805	0.435237
MIP_1A	LINC00211	med	5	-0.0230943	0.017033	0.175145
MIP_1A	CDRT15	med	4	0.0362518	0.039875	0.363278
MIP_1A	P2RX7	med	7	-0.0240901	0.0253164	0.341319
MIP_1A	APEH	med	8	-0.0027195	0.0169018	0.872173
MIP_1A	VKORC1L1	med	5	0.00613491	0.016144	0.703938
MIP_1A	IKBKB	med	3	-0.0494639	0.02889	0.0868696
MIP_1A	TESPA1	med	15	-0.0243616	0.0128479	0.0579402
MIP_1A	IQCG	med	5	0.00295646	0.0164417	0.857299
MIP_1A	CTC-523E23.4	med	4	0.0405661	0.0340185	0.233077
MIP_1A	CTA-963H5.5	med	4	0.0145179	0.0216721	0.502929
MIP_1A	ANKRD36B	med	3	-0.00386236	0.0164522	0.814393
MIP_1A	FAM160B1	med	4	-0.00325739	0.0245166	0.8943
MIP_1A	C17orf80	med	5	-0.00834212	0.0170134	0.623903
MIP_1A	HENMT1	med	5	-0.0246333	0.0270029	0.361639
MIP_1A	C1orf134	med	4	-0.000444244	0.0206447	0.982832
MIP_1A	RP11-156P1.3	med	12	-0.00922515	0.0124041	0.457049
MIP_1A	DLG5	med	9	0.00669613	0.0136681	0.624199
MIP_1A	KLRD1	med	6	0.00348369	0.0107152	0.745093
MIP_1A	RP11-645N11.2	med	3	0.0328206	0.0195609	0.0933722
MIP_1A	MPPE1	med	11	-0.00771242	0.0149222	0.605267
MIP_1A	CD81	med	3	-0.0211594	0.0205351	0.302821
MIP_1A	RPP21	med	3	0.0292542	0.0397178	0.461396
MIP_1A	RP5-1024G6.8	med	3	-0.0835968	0.0616205	0.174896
MIP_1A	PDCD1	med	4	-0.0161252	0.026095	0.536615
MIP_1A	NIN	med	6	-0.0214583	0.0284358	0.450475
MIP_1A	RP11-3K24.1	med	3	0.00283883	0.0171047	0.868183
MIP_1A	CCDC88C	med	3	-0.0610232	0.0441952	0.167351
MIP_1A	ISCU	med	5	0.0320532	0.0197774	0.105082
MIP_1A	CTD-3064M3.1	med	3	0.0647604	0.0324504	0.0459695
MIP_1A	snoU13	med	7	0.0390381	0.0308026	0.205024
MIP_1A	AC006465.3	med	4	-0.0452136	0.0340307	0.183975
MIP_1A	RP11-45M22.1	med	4	0.0158496	0.024714	0.521314
MIP_1A	MGC10955	med	3	-0.00487438	0.0240476	0.839372
MIP_1A	NRIP1	med	4	-0.0306827	0.0304265	0.313253
MIP_1A	ANK1	med	3	-0.00432125	0.0309635	0.889008
MIP_1A	DPYSL4	med	18	-0.0116975	0.0118233	0.322487
MIP_1A	CTNNAL1	med	8	0.0055985	0.00794178	0.480846
MIP_1A	EDN1	med	4	-0.0580489	0.035096	0.0981267
MIP_1A	MCTP2	med	7	0.0166485	0.0255995	0.515469
MIP_1A	GIT1	med	7	-0.0233933	0.0144068	0.104425
MIP_1A	TRMT112	med	6	0.00555195	0.0138982	0.689544
MIP_1A	LSM4	med	5	-0.0102728	0.0169464	0.544385
MIP_1A	CXCR2P1	med	6	0.0328526	0.0166813	0.0489043
MIP_1A	AC092295.7	med	5	0.0241264	0.0187369	0.197869
MIP_1A	ZMAT2	med	5	-0.0364303	0.0201402	0.0704764
MIP_1A	SCIMP	med	5	-0.0202997	0.0191682	0.289586
MIP_1A	NDUFV3	med	6	0.0424177	0.0172104	0.0137145
MIP_1A	SNORA16	med	12	-0.0148991	0.0148655	0.316217
MIP_1A	JMJD6	med	5	0.00875999	0.019469	0.65275
MIP_1A	RBL2	med	18	-0.0254046	0.0135694	0.0611799
MIP_1A	NOMO3	med	10	-0.019469	0.0183291	0.288149
MIP_1A	ERP27	med	17	0.0212245	0.00956164	0.0264354
MIP_1A	RP11-115L11.1	med	6	0.0075635	0.0193583	0.696011
MIP_1A	SENP6	med	7	-0.0205669	0.0141964	0.147411
MIP_1A	AC034220.3	med	4	-0.0302951	0.0192946	0.116384
MIP_1A	TMEM97	med	15	-0.0060891	0.0136628	0.655836
MIP_1A	PCTP	med	4	0.0301806	0.0285682	0.290766
MIP_1A	COL23A1	med	5	0.018922	0.0211744	0.371522
MIP_1A	ESR2	med	4	0.0181627	0.0237384	0.444202
MIP_1A	L3MBTL3	med	19	0.00408872	0.0104307	0.695067
MIP_1A	SHROOM1	med	4	0.0193615	0.0148545	0.192437
MIP_1A	SEC13	med	7	0.0130898	0.0111969	0.242382
MIP_1A	CD300LF	med	6	0.000187526	0.0259362	0.994231
MIP_1A	RP11-156P1.1	med	3	-0.00801627	0.0284997	0.778499
MIP_1A	TAF1B	med	4	0.00933603	0.0119418	0.434337
MIP_1A	ZNF665	med	3	-0.0555568	0.0640291	0.385569
MIP_1A	CTA-217C2.1	med	10	0.00342568	0.0175659	0.845378
MIP_1A	C12orf75	med	15	0.0166674	0.0104584	0.111005
MIP_1A	TNFAIP8	med	3	-0.0429781	0.0360704	0.233456
MIP_1A	KCNK17	med	21	0.00278621	0.00938858	0.766645
MIP_1A	AC013437.6	med	4	0.0202587	0.0215141	0.346373
MIP_1A	MAL	med	3	0.00451985	0.0199466	0.820736
MIP_1A	TTC39C	med	5	-0.0266238	0.0195034	0.172226
MIP_1A	P2RX4	med	12	0.00666583	0.0102747	0.516494
MIP_1A	WFS1	med	3	0.0230957	0.026701	0.387052
MIP_1A	CTC-439O9.2	med	5	0.056985	0.0358585	0.112023
MIP_1A	SLC9A3	med	16	-0.00434465	0.00884942	0.62346
MIP_1A	C1QL3	med	3	0.0347181	0.0160107	0.0301261
MIP_1A	ERVK3-1	med	8	0.0108997	0.0108106	0.313338
MIP_1A	MGRN1	med	6	0.00893144	0.0157551	0.570787
MIP_1A	RPIA	med	4	-5.2174e-05	0.0303317	0.998628
MIP_1A	GGA2	med	3	-0.000349687	0.0289201	0.990353
MIP_1A	P2RY13	med	6	0.0133252	0.0149604	0.37309
MIP_1A	SIGLEC11	med	9	0.0106439	0.0141541	0.452047
MIP_1A	LINC00511	med	3	0.00708558	0.026534	0.78944
MIP_1A	ACSL3	med	3	-0.044607	0.0270389	0.0989976
MIP_1A	ARHGEF35	med	5	0.000178294	0.0123264	0.988459
MIP_1A	DIRC2	med	10	0.005186	0.00925084	0.575072
MIP_1A	LYRM7	med	4	0.0489805	0.047438	0.301831
MIP_1A	SNTB2	med	3	-0.00696757	0.0228197	0.760114
MIP_1A	ARIH2	med	3	0.0473161	0.0274998	0.0853237
MIP_1A	IFI27L1	med	6	-0.00275814	0.016556	0.867689
MIP_1A	IGFBP4	med	3	-0.0451844	0.0271497	0.096058
MIP_1A	ZNF253	med	3	-0.00127473	0.0413139	0.975385
MIP_1A	RNASET2	med	20	-0.00671705	0.00968781	0.48809
MIP_1A	CLTB	med	12	0.0121431	0.017705	0.492803
MIP_1A	ADAM8	med	4	-0.0220895	0.0416233	0.595627
MIP_1A	GPRC5C	med	9	-0.0233506	0.0195966	0.233432
MIP_1A	NAALADL1	med	5	-0.00693336	0.0221906	0.754702
MIP_1A	MED10	med	3	0.0223732	0.0173332	0.196783
MIP_1A	C10orf68	med	3	-0.00613214	0.0363853	0.866164
MIP_1A	SLC22A4	med	12	0.0217952	0.0151732	0.150882
MIP_1A	FCGR3A	med	3	0.0401977	0.0645518	0.533469
MIP_1A	APOBEC3C	med	8	-0.0334626	0.0158234	0.0344508
MIP_1A	ST6GALNAC2	med	13	-0.00304359	0.0135213	0.821904
MIP_1A	ANKRD34B	med	16	-0.0100196	0.0147192	0.496048
MIP_1A	CTD-2245O6.1	med	5	-0.0117314	0.025701	0.648062
MIP_1A	SPATC1L	med	11	0.0163471	0.010748	0.128275
MIP_1A	ST6GALNAC3	med	7	-0.00414453	0.0139566	0.766499
MIP_1A	CTD-2587H19.1	med	5	-0.0121081	0.0193642	0.531784
MIP_1A	PLLP	med	5	-0.0106909	0.0352838	0.761891
MIP_1A	PLEKHA7	med	4	-0.0587128	0.0280676	0.0364534
MIP_1A	YPEL5	med	3	-0.0181882	0.0454759	0.689192
MIP_1A	CCRL2	med	4	0.0489668	0.0364277	0.178877
MIP_1A	ZNF169	med	3	-0.0489529	0.0601695	0.415884
MIP_1A	CCL4L1	med	8	0.0657976	0.0442497	0.137025
MIP_1A	ZNF343	med	4	-0.00667536	0.0370751	0.857113
MIP_1A	HS6ST1	med	4	-0.0177957	0.0324049	0.582891
MIP_1A	AC013264.2	med	12	-0.00687708	0.0154026	0.655244
MIP_1A	ZNF160	med	4	-0.024907	0.0435603	0.56747
MIP_1A	ABHD4	med	3	-0.0228616	0.0389527	0.557266
MIP_1A	GIMAP2	med	5	-0.0122066	0.026004	0.638775
MIP_1A	HAT1	med	4	-0.0117932	0.0282013	0.675818
MIP_1A	ANAPC13	med	20	0.00367863	0.0113258	0.745333
MIP_1A	MDM1	med	7	-0.0278117	0.0271942	0.306447
MIP_1A	AC093668.3	med	8	0.0363709	0.0232657	0.117985
MIP_1A	INPP5D	med	4	-0.0712449	0.0290832	0.014298
MIP_1A	IGLV5-37	med	4	0.00301892	0.0314186	0.923451
MIP_1A	BRD1	med	3	0.0723912	0.0253931	0.00436069
MIP_1A	ABCC13	med	5	0.00453699	0.0238085	0.848869
MIP_1A	SMG5	med	23	0.00934712	0.0102906	0.36371
MIP_1A	G0S2	med	3	0.00180987	0.049456	0.970808
MIP_1A	MACF1	med	9	0.0131908	0.0130653	0.312684
MIP_1A	RP11-1280N14.3	med	3	-0.0319157	0.0427971	0.455821
MIP_1A	RP11-58E21.3	med	4	-0.0221504	0.0287561	0.441132
MIP_1A	MYO5A	med	7	0.0591508	0.0278857	0.0339059
MIP_1A	FEM1C	med	8	0.0225373	0.0141406	0.11098
MIP_1A	ZDHHC1	med	3	0.00242457	0.0180037	0.892872
MIP_1A	SMUG1	med	9	-0.0184145	0.0133989	0.169339
MIP_1A	FGFR1OP	med	5	0.0211214	0.025418	0.405994
MIP_1A	TTYH3	med	3	-0.0457192	0.0539305	0.396582
MIP_1A	PLA2G16	med	21	-0.00476348	0.0100778	0.636448
MIP_1A	ATP5SL	med	3	0.019867	0.0237003	0.401884
MIP_1A	KIAA1551	med	12	-0.00405923	0.0221804	0.85479
MIP_1A	TRGV10	med	5	-0.0249391	0.0313999	0.427055
MIP_1A	RP11-452K12.4	med	3	0.0394997	0.0253103	0.118614
MIP_1A	TMEM8B	med	5	-0.00742105	0.024974	0.766351
MIP_1A	RP11-923I11.1	med	4	-0.0418975	0.0274012	0.126255
MIP_1A	FIS1	med	10	0.0169971	0.0205056	0.40716
MIP_1A	GIMAP8	med	11	0.00393773	0.0152665	0.796459
MIP_1A	HYI	med	3	-0.00886739	0.0279091	0.750694
MIP_1A	KLHDC7B	med	3	0.0190305	0.0514971	0.711721
MIP_1A	RP11-165J3.6	med	6	-0.0130539	0.0166647	0.433435
MIP_1A	TRGV4	med	14	-0.000516253	0.0117864	0.965063
MIP_1A	SLC4A8	med	4	-0.00333142	0.0327466	0.918968
MIP_1A	ASB16-AS1	med	13	0.0190898	0.0157926	0.226747
MIP_1A	SIRT1	med	6	0.0344281	0.0186388	0.0647297
MIP_1A	CTC-228N24.3	med	11	0.0115556	0.0156012	0.458883
MIP_1A	SIGLEC7	med	5	0.00187763	0.0317084	0.95278
MIP_1A	COG5	med	18	-0.019674	0.0103067	0.0562797
MIP_1A	FAM193B	med	3	-0.0259001	0.024689	0.294152
MIP_1A	NDUFA12	med	21	-0.00300851	0.0103183	0.770616
MIP_1A	SNORD14A	med	12	-0.00958768	0.0114557	0.402628
MIP_1A	NR2F6	med	14	-0.00320859	0.0110129	0.770785
MIP_1A	CTB-41I6.1	med	5	-0.00342311	0.0158431	0.828939
MIP_1A	SNHG1	med	3	0.0176126	0.0387613	0.649551
MIP_1A	SCAND2P	med	8	-0.00629931	0.0198949	0.751524
MIP_1A	RP11-439C15.4	med	4	-0.0301047	0.0332443	0.365169
MIP_1A	NDFIP1	med	3	-0.0240189	0.0208204	0.248653
MIP_1A	CD86	med	6	-0.0109611	0.0317566	0.729975
MIP_1A	CTC-429P9.2	med	3	0.0290735	0.0408093	0.476202
MIP_1A	SNHG12	med	3	0.0310346	0.0250291	0.214998
MIP_1A	VAV3-AS1	med	3	-0.0355574	0.0277525	0.200112
MIP_1A	PCNXL3	med	3	0.02274	0.0388702	0.558532
MIP_1A	KLF12	med	3	-0.0212144	0.0239671	0.376078
MIP_1A	EPB41L2	med	7	-0.0901711	0.0292436	0.00204615
MIP_1A	SMARCC2	med	5	-0.0526548	0.0280433	0.0604328
MIP_1A	OR13A1	med	3	-0.0261519	0.0209517	0.211959
MIP_1A	ETFB	med	5	-0.0273777	0.0245506	0.264783
MIP_1A	LIG1	med	4	-0.0430828	0.0196073	0.0280005
MIP_1A	PNKD	med	11	0.0030474	0.0140197	0.827924
MIP_1A	TMEM62	med	3	-0.00754663	0.0510656	0.882514
MIP_1A	HDGFRP3	med	14	0.00990646	0.010835	0.360558
MIP_1A	RGS10	med	3	-0.0143574	0.0264062	0.586639
MIP_1A	EBPL	med	13	0.00504377	0.0125688	0.688204
MIP_1A	RASA4	med	5	-0.0159099	0.0216923	0.463292
MIP_1A	PCYOX1	med	3	0.00809329	0.0220538	0.713635
MIP_1A	HSBP1	med	8	0.012431	0.0169101	0.462264
MIP_1A	DCAF16	med	3	-0.00486028	0.0325798	0.881411
MIP_1A	HOXB3	med	8	0.0253741	0.0157563	0.107308
MIP_1A	LY6G5C	med	11	-0.0909416	0.021027	1.52545e-05
MIP_1A	NMB	med	7	0.0112639	0.0137862	0.413903
MIP_1A	VAV3	med	20	-0.00635962	0.00932096	0.495054
MIP_1A	ARL17A	med	9	0.0209827	0.0209866	0.317401
MIP_1A	CCDC66	med	4	0.00910601	0.024554	0.710745
MIP_1A	H2AFZ	med	3	0.0151984	0.0277816	0.584334
MIP_1A	VARS2	med	12	-0.0139006	0.0190389	0.46532
MIP_1A	AC006946.15	med	5	-0.0145003	0.0247888	0.558579
MIP_1A	TRAV35	med	4	0.0250985	0.0142565	0.0783246
MIP_1A	RP11-1105G2.4	med	3	-0.0346829	0.0291873	0.234721
MIP_1A	CABLES2	med	5	-0.00705396	0.0227832	0.756856
MIP_1A	TFB1M	med	5	-0.00252635	0.0332114	0.939364
MIP_1A	AC025627.9	med	6	-0.0453756	0.0394651	0.250241
MIP_1A	STAM2	med	7	0.0129445	0.017139	0.45009
MIP_1A	ADARB1	med	7	0.00669029	0.0227639	0.768835
MIP_1A	POLR3K	med	6	-0.00315924	0.0182604	0.862644
MIP_1A	DNASE2	med	12	0.00981125	0.0117405	0.403336
MIP_1A	PNMAL1	med	7	-0.0161356	0.0139619	0.247807
MIP_1A	GGACT	med	6	0.0194724	0.0411929	0.636419
MIP_1A	ICOSLG	med	4	0.0263692	0.0232311	0.256342
MIP_1A	CYP2D6	med	8	0.0144128	0.0174292	0.408276
MIP_1A	SIMC1	med	3	-0.0169256	0.0301201	0.574159
MIP_1A	CD247	med	3	-0.0434411	0.0157735	0.00588629
MIP_1A	MST1L	med	10	-0.0164343	0.0171758	0.338654
MIP_1A	CTB-55O6.12	med	8	0.0160022	0.0213851	0.454287
MIP_1A	PSMD5	med	3	-0.00616286	0.0279442	0.825449
MIP_1A	ERV3-1	med	21	0.0139403	0.0067923	0.0401338
MIP_1A	PARP16	med	11	0.000245697	0.0166406	0.98822
MIP_1A	CCT6A	med	3	0.0457549	0.0330869	0.166705
MIP_1A	EPAS1	med	3	-0.0111973	0.0205237	0.585354
MIP_1A	PLCL1	med	10	-0.0288748	0.0158235	0.06803
MIP_1A	KAT8	med	3	0.0348132	0.0223231	0.118874
MIP_1A	FN3KRP	med	19	-0.0018953	0.00847246	0.82299
MIP_1A	RPUSD4	med	9	0.0146133	0.0149956	0.329804
MIP_1A	TRAV38-2DV8	med	3	0.048825	0.0511157	0.339484
MIP_1A	KIAA1715	med	4	-0.000738878	0.0282104	0.979104
MIP_1A	RAB7L1	med	7	-0.0229128	0.0157218	0.14501
MIP_1A	C4BPB	med	3	-0.00810187	0.0213196	0.703931
MIP_1A	DYNC1LI1	med	10	0.0176796	0.0159058	0.266344
MIP_1A	KNDC1	med	5	0.0184422	0.0265602	0.48746
MIP_1A	SNPH	med	4	0.0235249	0.0185104	0.203763
MIP_1A	RP11-354E11.2	med	3	-0.0223403	0.0933728	0.810905
MIP_1A	KRT17P2	med	12	0.00867315	0.017656	0.623264
MIP_1A	RPP25L	med	6	-0.0197179	0.0169981	0.246046
MIP_1A	LPAR2	med	15	0.0166461	0.0121836	0.171855
MIP_1A	RP11-333A23.4	med	3	0.0774223	0.0416275	0.0629022
MIP_1A	RP11-770G2.2	med	3	0.011084	0.0187801	0.555055
MIP_1A	FMO4	med	4	-0.0186955	0.0234064	0.424445
MIP_1A	NOP56	med	5	0.00295125	0.0160808	0.854385
MIP_1A	DARS	med	11	-9.90295e-05	0.0164998	0.995211
MIP_1A	TMX1	med	6	-0.0219555	0.0193639	0.256865
MIP_1A	FAM50B	med	7	-0.013303	0.0181292	0.463078
MIP_1A	AC092653.5	med	3	-0.000879718	0.0217096	0.967677
MIP_1A	GRID2IP	med	3	0.0188474	0.0381692	0.621457
MIP_1A	FAM159A	med	13	-0.00172222	0.0126959	0.892097
MIP_1A	IFITM3	med	13	-0.00712332	0.00993563	0.473407
MIP_1A	GYG1	med	3	0.00295432	0.0244648	0.903883
MIP_1A	MUT	med	20	0.0390021	0.0118038	0.000952425
MIP_1A	PHLDB3	med	12	-0.00521829	0.0123565	0.672797
MIP_1A	GALC	med	5	0.00116713	0.0193263	0.951844
MIP_1A	C1GALT1	med	13	-0.00444773	0.012899	0.730236
MIP_1A	TUBB	med	3	0.0127961	0.0312753	0.682435
MIP_1A	ENPP4	med	10	0.0056603	0.0146223	0.698682
MIP_1A	CPT1A	med	5	-0.0149584	0.0139276	0.282818
MIP_1A	C11orf63	med	3	0.00637711	0.0305732	0.834772
MIP_1A	CTC-205M6.5	med	3	-0.00562213	0.0309152	0.855695
MIP_1A	CTA-29F11.1	med	7	-0.000902121	0.0166924	0.9569
MIP_1A	RP11-585P4.5	med	12	0.0164201	0.0148943	0.27027
MIP_1A	CCDC127	med	6	-0.025137	0.0160504	0.11732
MIP_1A	TRIM74	med	4	0.0713385	0.0474762	0.132938
MIP_1A	DAZAP2	med	6	-0.02754	0.0363689	0.448906
MIP_1A	RAB12	med	3	-0.0295924	0.0408647	0.468971
MIP_1A	DIEXF	med	11	-0.0212758	0.0149778	0.155464
MIP_1A	CLEC10A	med	6	-0.0279014	0.0190339	0.14268
MIP_1A	YEATS4	med	24	0.00528636	0.00918301	0.56484
MIP_1A	LDLRAD3	med	3	-0.0645298	0.0478461	0.177435
MIP_1A	RP11-35G9.3	med	3	-0.0522933	0.0452923	0.248264
MIP_1A	CEP170	med	3	-0.00340491	0.0256629	0.894448
MIP_1A	RP11-936I5.1	med	3	-0.00041275	0.0228428	0.985584
MIP_1A	PRSS57	med	3	0.00786055	0.0186461	0.673342
MIP_1A	NDUFA8	med	3	0.0308578	0.0447865	0.490825
MIP_1A	LMNA	med	4	0.0146	0.0276509	0.597491
MIP_1A	CCDC146	med	17	0.00527338	0.00758132	0.486695
MIP_1A	DDX20	med	3	-0.0166847	0.0333075	0.616421
MIP_1A	TRBV30	med	13	0.0179566	0.0160903	0.264425
MIP_1A	NIP7	med	4	0.00944257	0.0170473	0.579644
MIP_1A	RP11-383H13.1	med	4	-0.0446829	0.0268336	0.095876
MIP_1A	CDC42EP4	med	5	-0.033285	0.0374276	0.373833
MIP_1A	RP11-195F19.9	med	7	0.037248	0.0166089	0.0249194
MIP_1A	GTF2H1	med	7	0.0208319	0.017314	0.228906
MIP_1A	KCTD12	med	7	0.00450728	0.020126	0.822794
MIP_1A	CEBPB	med	3	-0.0495898	0.0306499	0.105675
MIP_1A	WHAMM	med	7	-0.00249691	0.0310938	0.935997
MIP_1A	EXT2	med	10	0.00281379	0.015873	0.859297
MIP_1A	PCSK7	med	6	-0.012299	0.0158097	0.436602
MIP_1A	MX2	med	6	0.00643771	0.0294849	0.827165
MIP_1A	APP	med	4	-0.016871	0.0424999	0.691392
MIP_1A	LGSN	med	10	-0.0114739	0.014623	0.432661
MIP_1A	PGM2	med	5	-0.012088	0.01761	0.492442
MIP_1A	GS1-124K5.12	med	9	-0.0188917	0.0153076	0.21715
MIP_1A	TRIM66	med	24	0.000886521	0.0107877	0.934504
MIP_1A	ADCY10P1	med	17	-0.0101852	0.00958967	0.288191
MIP_1A	PITRM1	med	14	0.011403	0.0122083	0.350287
MIP_1A	FHL2	med	4	0.0105906	0.0188928	0.575095
MIP_1A	CTSA	med	3	0.00097351	0.0490363	0.984161
MIP_1A	TRAV3	med	3	-0.00553923	0.0573081	0.922999
MIP_1A	SH2D4A	med	3	0.00537965	0.0702282	0.93894
MIP_1A	HIST1H2BG	med	5	-0.0139823	0.0210247	0.506024
MIP_1A	CDAN1	med	4	-0.0373375	0.0462803	0.4198
MIP_1A	BEGAIN	med	15	0.013193	0.011162	0.23722
MIP_1A	ZDHHC2	med	5	-0.00123528	0.0173589	0.943269
MIP_1A	RP11-76E17.3	med	3	-0.0327689	0.0161467	0.0424129
MIP_1A	ZNF304	med	5	0.00630584	0.0362301	0.861826
MIP_1A	ST6GAL1	med	8	-0.0148022	0.0186055	0.426277
MIP_1A	NDST1	med	9	0.00580925	0.0141371	0.68113
MIP_1A	RBM26-AS1	med	4	-0.00147297	0.016461	0.928698
MIP_1A	RP11-439E19.9	med	4	-0.0346287	0.0337546	0.304941
MIP_1A	AC005154.7	med	3	-0.0223965	0.0370756	0.545793
MIP_1A	RASD1	med	3	-0.0148728	0.0323793	0.645996
MIP_1A	HPS5	med	5	0.0603139	0.028973	0.037367
MIP_1A	RP11-127L20.6	med	5	0.0109664	0.0172891	0.525886
MIP_1A	MS4A14	med	22	-0.0027936	0.0113684	0.805889
MIP_1A	DAB2	med	11	-0.00852254	0.0131952	0.518355
MIP_1A	DUSP23	med	5	-0.0253976	0.0199313	0.202573
MIP_1A	CTB-12O2.1	med	3	0.0277861	0.0416727	0.504919
MIP_1A	CTD-2358C21.4	med	4	-0.00263965	0.0158425	0.86767
MIP_1A	LMO4	med	3	-0.0748534	0.0366986	0.0413822
MIP_1A	GVINP1	med	3	-0.0255522	0.0297774	0.390834
MIP_1A	RP11-159N11.4	med	5	-0.0171809	0.0244569	0.482369
MIP_1A	CDKN1A	med	4	0.0023995	0.0301267	0.936518
MIP_1A	CXCL5	med	8	-0.0027905	0.00893929	0.754918
MIP_1A	GSTT1	med	18	0.00104408	0.00896474	0.907284
MIP_1A	C21orf128	med	8	0.0117352	0.0137797	0.39442
MIP_1A	STX6	med	6	0.00486159	0.0183806	0.791398
MIP_1A	PLD6	med	10	0.0395135	0.0167403	0.0182563
MIP_1A	RP11-796G6.2	med	3	-0.0181637	0.0302036	0.54759
MIP_1A	TUBB2A	med	12	-0.00345463	0.0121888	0.77685
MIP_1A	IL15RA	med	7	0.0146573	0.0156439	0.348792
MIP_1A	FNDC3A	med	3	0.00147195	0.0354713	0.9669
MIP_1A	C20orf111	med	11	0.0201959	0.0124187	0.103897
MIP_1A	NQO2	med	15	0.00340244	0.00770313	0.65871
MIP_1A	NEGR1	med	6	0.00563693	0.0191296	0.768245
MIP_1A	SACM1L	med	14	0.000942945	0.0123725	0.93925
MIP_1A	B3GALNT2	med	16	-0.0094348	0.016704	0.572193
MIP_1A	SLC29A4	med	4	-0.00500984	0.0378556	0.894715
MIP_1A	C17orf99	med	6	0.0335777	0.0425794	0.430351
MIP_1A	KDM5A	med	7	0.0193864	0.018341	0.290511
MIP_1A	CACUL1	med	4	-0.000765281	0.0255568	0.976112
MIP_1A	DNAH6	med	3	-0.00612113	0.030377	0.840303
MIP_1A	MCM9	med	3	-0.000637304	0.034852	0.985411
MIP_1A	RNF216	med	4	0.0211131	0.0305922	0.490102
MIP_1A	VCP	med	4	0.0361321	0.0215294	0.0932953
MIP_1A	CLEC1B	med	9	0.00546212	0.0185329	0.768203
MIP_1A	PRRG4	med	7	0.0262207	0.0187283	0.161496
MIP_1A	IKBIP	med	8	-0.0147254	0.0181063	0.416062
MIP_1A	AQP10	med	7	0.0083684	0.0106073	0.430155
MIP_1A	GNB5	med	5	0.0255396	0.0280057	0.361799
MIP_1A	ZFP90	med	22	0.00106394	0.00870735	0.902749
MIP_1A	TNFSF13	med	7	0.00613661	0.0193165	0.750722
MIP_1A	SLC7A8	med	11	0.00982629	0.0094114	0.296447
MIP_1A	TSNARE1	med	3	0.00345429	0.028664	0.904079
MIP_1A	C2CD2	med	6	0.0217578	0.0276573	0.431462
MIP_1A	PIGV	med	3	-0.00413496	0.0123206	0.737162
MIP_1A	PIGP	med	17	-0.00313541	0.00873021	0.719487
MIP_1A	EVA1C	med	4	-0.0097263	0.016455	0.554463
MIP_1A	LGALS2	med	19	0.000692108	0.0110357	0.949993
MIP_1A	TRGV7	med	3	-0.0127609	0.0226121	0.572523
MIP_1A	MTSS1	med	14	0.00655609	0.0183792	0.721307
MIP_1A	RP11-598F7.4	med	4	0.040665	0.030152	0.177444
MIP_1A	GCLC	med	4	-0.00503807	0.0282463	0.858439
MIP_1A	RP11-186N15.3	med	3	-0.0034271	0.0320945	0.914962
MIP_1A	CSTB	med	16	-0.00154275	0.0109697	0.888157
MIP_1A	SLFN11	med	6	0.0554514	0.030997	0.073627
MIP_1A	BAMBI	med	6	0.00235434	0.0217772	0.913908
MIP_1A	C19orf48	med	6	0.0154432	0.0145482	0.288454
MIP_1A	GCDH	med	12	-0.00278	0.0137512	0.839788
MIP_1A	CTC-203F4.1	med	4	-0.00331224	0.0542545	0.951319
MIP_1A	SBF1	med	5	-0.0141245	0.0251612	0.574552
MIP_1A	NDUFA3	med	4	-0.00612286	0.01608	0.70337
MIP_1A	MLEC	med	3	0.0241148	0.0265134	0.36307
MIP_1A	ITGB2	med	6	0.00823278	0.0137758	0.550088
MIP_1A	DPYD	med	6	-0.00176687	0.0185196	0.923993
MIP_1A	APBB1IP	med	5	0.0424757	0.0213895	0.0470525
MIP_1A	COQ6	med	7	-0.00250033	0.0139489	0.857742
MIP_1A	TRBV4-1	med	5	-0.0261075	0.0141943	0.0658726
MIP_1A	GTF2E2	med	5	-0.00981196	0.017763	0.580687
MIP_1A	CHCHD10	med	3	-0.0316451	0.0337086	0.347841
MIP_1A	CD101	med	16	-0.00209662	0.0128528	0.87042
MIP_1A	SERPINA1	med	14	0.00374736	0.0147144	0.798976
MIP_1A	C2orf42	med	4	-0.00707032	0.0259727	0.785452
MIP_1A	C9orf78	med	11	-0.000731422	0.0115851	0.949659
MIP_1A	RP11-876N24.1	med	3	-0.00874871	0.0265626	0.741882
MIP_1A	U2AF1	med	3	-0.0719202	0.0372848	0.0537382
MIP_1A	RAB3IL1	med	5	0.0072407	0.014915	0.627347
MIP_1A	RP11-327F22.6	med	5	0.0311172	0.0158196	0.049183
MIP_1A	RP11-15H20.5	med	6	-0.0159907	0.0217112	0.461415
MIP_1A	SMPD4P1	med	15	0.0177707	0.0144797	0.219715
MIP_1A	DDX18	med	4	-0.0100397	0.0205193	0.624642
MIP_1A	PSORS1C3	med	15	0.0403824	0.0118659	0.000665918
MIP_1A	PSEN1	med	5	0.0225448	0.0184996	0.222972
MIP_1A	AC000078.5	med	3	-0.0275972	0.0214262	0.197742
MIP_1A	KIAA1875	med	8	-0.000306323	0.0103679	0.97643
MIP_1A	AC011899.9	med	4	0.026745	0.0277771	0.335626
MIP_1A	KDM5B	med	4	-0.0303763	0.0380251	0.424378
MIP_1A	LBH	med	5	-0.00953922	0.021346	0.654958
MIP_1A	SNRNP40	med	3	-0.0384852	0.0359994	0.285047
MIP_1A	GABARAPL2	med	3	-0.0481202	0.0548103	0.379976
MIP_1A	SLC4A7	med	3	0.0373279	0.0267447	0.162801
MIP_1A	RPLP1	med	3	0.059479	0.0589181	0.312726
MIP_1A	MSRA	med	22	-0.00933491	0.0145651	0.521582
MIP_1A	CREBRF	med	3	-0.00396614	0.0175506	0.821214
MIP_1A	TMED4	med	7	0.0366683	0.0148152	0.0133218
MIP_1A	FGFBP2	med	4	-0.00109654	0.0169863	0.948529
MIP_1A	SLC7A10	med	3	0.0650174	0.0661854	0.325927
MIP_1A	FHOD1	med	4	-0.00810071	0.0121741	0.50579
MIP_1A	SERPINB10	med	11	-0.00560521	0.0170417	0.742223
MIP_1A	USP32P3	med	3	-0.022531	0.0277097	0.416155
MIP_1A	VPS36	med	5	-0.024257	0.0302222	0.422192
MIP_1A	PCMTD1	med	4	-0.0174736	0.0239345	0.465355
MIP_1A	HLA-F	med	20	-0.012708	0.0134999	0.34653
MIP_1A	VAMP5	med	11	0.0207798	0.0129187	0.107723
MIP_1A	RP11-875O11.3	med	5	0.00233386	0.0129274	0.856732
MIP_1A	SPATA5L1	med	26	-0.00828909	0.00896448	0.355143
MIP_1A	CBR3	med	13	0.00808728	0.0117789	0.492342
MIP_1A	MALT1	med	4	0.0295161	0.0230458	0.200277
MIP_1A	ANKRD27	med	6	-0.0252137	0.0250741	0.314623
MIP_1A	RAPGEFL1	med	4	0.0258866	0.0156034	0.0971076
MIP_1A	APOBEC3D	med	5	-0.0136822	0.0287618	0.634283
MIP_1A	RP13-98N21.3	med	17	-0.00223056	0.0147163	0.879526
MIP_1A	PRKRIP1	med	5	0.0227993	0.0183878	0.215007
MIP_1A	KCNMB1	med	9	-0.0232743	0.0166298	0.161647
MIP_1A	INTS6-AS1	med	4	0.00290536	0.0246393	0.906134
MIP_1A	PRSS51	med	3	-0.0117638	0.0676754	0.862001
MIP_1A	ZNF420	med	3	-0.0490242	0.0262052	0.0613751
MIP_1A	CAPS	med	4	0.00693149	0.0133372	0.603264
MIP_1A	OR7D2	med	14	0.0138019	0.0117201	0.238944
MIP_1A	OAF	med	4	0.0112586	0.0166481	0.498869
MIP_1A	PARP2	med	3	0.00583485	0.0186008	0.753759
MIP_1A	EIF2S2	med	6	0.00163185	0.0188408	0.93098
MIP_1A	CPOX	med	5	-0.00760549	0.0453573	0.866835
MIP_1A	RP1-90J20.11	med	9	-0.00511098	0.015165	0.736098
MIP_1A	GOLT1B	med	6	0.0216221	0.0191684	0.259317
MIP_1A	PAXBP1	med	5	0.0144005	0.0215871	0.504716
MIP_1A	ORMDL3	med	23	0.0364697	0.0117521	0.00191414
MIP_1A	HLA-DRB6	med	19	-0.00349021	0.00950285	0.71341
MIP_1A	ZNF697	med	3	0.0682773	0.0203498	0.00079312
MIP_1A	TRBV5-5	med	3	0.0252425	0.0228949	0.270227
MIP_1A	RP11-497H16.6	med	6	0.0264611	0.0315039	0.400947
MIP_1A	DOCK8	med	10	0.00813365	0.0137349	0.553724
MIP_1A	PPIL2	med	4	-0.0298729	0.0352792	0.397131
MIP_1A	GBGT1	med	4	-0.0541199	0.0417035	0.194381
MIP_1A	CYP2E1	med	6	-0.0636937	0.0407921	0.118424
MIP_1A	RP11-680G24.5	med	6	-0.041055	0.0336113	0.22191
MIP_1A	LCN8	med	3	0.00301436	0.01465	0.83698
MIP_1A	RPS6KA2	med	13	0.0313175	0.0203509	0.123834
MIP_1A	OR52K2	med	6	0.0251731	0.0192756	0.191568
MIP_1A	EFCAB2	med	6	0.0289589	0.0187103	0.121681
MIP_1A	ACYP2	med	16	-0.0034438	0.0140773	0.806739
MIP_1A	MRVI1	med	11	-0.00669888	0.0118388	0.571501
MIP_1A	YIF1B	med	5	0.0143508	0.018024	0.425911
MIP_1A	SERTAD2	med	3	0.0352318	0.0382683	0.357232
MIP_1A	SLC24A1	med	3	0.0226556	0.0382289	0.553429
MIP_1A	BTBD2	med	6	0.093924	0.042567	0.027349
MIP_1A	WFIKKN1	med	3	0.000545547	0.0163668	0.973409
MIP_1A	AK4	med	4	0.000421178	0.0345754	0.990281
MIP_1A	JAK2	med	4	-0.0288474	0.0230018	0.209792
MIP_1A	CPSF1	med	11	0.0130806	0.0132786	0.324582
MIP_1A	RP11-10A14.3	med	3	-0.000828008	0.0654179	0.989901
MIP_1A	PSMG4	med	4	0.0430542	0.0265317	0.104644
MIP_1A	EGLN3	med	4	-0.0115029	0.0328766	0.726427
MIP_1A	ADPGK	med	5	0.0144374	0.0125587	0.250311
MIP_1A	GNAI3	med	7	-0.00387876	0.0100045	0.698238
MIP_1A	PCED1B	med	10	0.0100591	0.0150361	0.503496
MIP_1A	SPAG1	med	4	-0.0216794	0.0189525	0.252673
MIP_1A	TSTD1	med	3	0.0218018	0.0235957	0.355501
MIP_1A	KCNMB4	med	7	0.0122149	0.0198821	0.538974
MIP_1A	FAM135A	med	3	-0.00409251	0.0371626	0.912311
MIP_1A	C1orf101	med	3	-0.163309	0.0701104	0.0198427
MIP_1A	RP11-798G7.6	med	3	-0.0059365	0.0268226	0.82484
MIP_1A	GFPT1	med	10	0.0208029	0.0170187	0.221574
MIP_1A	UTS2	med	7	-0.00767531	0.0255374	0.763757
MIP_1A	EOGT	med	3	0.0331484	0.0199944	0.0973402
MIP_1A	HOXA9	med	4	0.0019327	0.023612	0.934764
MIP_1A	TNS1	med	5	-0.0249906	0.0190623	0.189859
MIP_1A	CYB5B	med	6	0.00757015	0.0270507	0.779592
MIP_1A	RP4-728D4.2	med	3	0.0268984	0.065593	0.681747
MIP_1A	CCDC144A	med	4	-0.0842327	0.065608	0.199184
MIP_1A	FAM134C	med	3	0.0383535	0.031212	0.219144
MIP_1A	ARID1A	med	7	-0.00288396	0.0096809	0.765778
MIP_1A	RP11-1070N10.3	med	3	-0.0115229	0.0156613	0.461876
MIP_1A	PLCH2	med	11	-0.0200266	0.0116005	0.0842841
MIP_1A	AC004840.9	med	7	0.000704867	0.0134698	0.958266
MIP_1A	CLDN15	med	3	-0.00419712	0.023051	0.85552
MIP_1A	ACAD9	med	4	-0.0480656	0.0323229	0.137003
MIP_1A	RNF10	med	8	0.0010033	0.0160628	0.950196
MIP_1A	MEST	med	3	-0.00724326	0.0330492	0.826521
MIP_1A	HCAR3	med	12	-0.0277869	0.0203398	0.171896
MIP_1A	TUBGCP5	med	4	0.0268039	0.0429101	0.532198
MIP_1A	RP11-341N2.1	med	4	0.0234157	0.0143073	0.101709
MIP_1A	C7orf26	med	4	-0.015647	0.0159268	0.325888
MIP_1A	NSMAF	med	6	0.0378108	0.0160643	0.0185864
MIP_1A	POMT1	med	3	-0.00750987	0.0218355	0.730899
MIP_1A	ZNF232	med	5	0.00505311	0.0230613	0.826559
MIP_1A	RP11-293M10.5	med	4	0.0206704	0.0202416	0.307168
MIP_1A	RAB34	med	6	-0.00743162	0.0257814	0.773151
MIP_1A	ARHGEF18	med	6	-0.0144148	0.0167261	0.388791
MIP_1A	UBAC1	med	4	3.88408e-05	0.0243218	0.998726
MIP_1A	TAS2R60	med	3	0.0021282	0.0365971	0.953627
MIP_1A	AC007952.5	med	3	-0.00337754	0.0229303	0.882899
MIP_1A	IDO1	med	6	0.00736535	0.0210188	0.726025
MIP_1A	PHYH	med	10	-0.0144673	0.0118087	0.220521
MIP_1A	ASCC3	med	4	-0.0153541	0.0326789	0.638464
MIP_1A	RHOU	med	12	0.0132681	0.017763	0.455093
MIP_1A	FAM83G	med	3	-0.0321864	0.0366359	0.379647
MIP_1A	ZFP1	med	9	0.0117614	0.0140224	0.401606
MIP_1A	TCF25	med	6	-0.0462899	0.0256093	0.0706775
MIP_1A	POLR3E	med	4	0.0294379	0.0184045	0.10971
MIP_1A	ATOH8	med	14	-0.00876917	0.00930189	0.345819
MIP_1A	AC009404.2	med	3	0.0515789	0.0444602	0.246002
MIP_1A	TRBV19	med	4	0.059978	0.0255576	0.0189367
MIP_1A	TBC1D9B	med	12	0.0139426	0.0102965	0.1757
MIP_1A	RP11-122G18.5	med	5	-0.034646	0.027948	0.215101
MIP_1A	DIXDC1	med	5	0.014219	0.0232171	0.540248
MIP_1A	SPTBN5	med	7	0.00746647	0.0139879	0.593492
MIP_1A	DGCR8	med	9	-0.00365175	0.0100897	0.717406
MIP_1A	DHX38	med	3	0.0127617	0.0238153	0.592054
MIP_1A	DIP2C	med	6	0.0170228	0.0298861	0.568957
MIP_1A	AC005077.14	med	8	0.0109275	0.017324	0.528189
MIP_1A	SEL1L3	med	7	0.0104652	0.0177486	0.555433
MIP_1A	RPL9P33	med	3	0.000877931	0.0394218	0.982232
MIP_1A	PAPD5	med	3	0.0572203	0.0309327	0.0643381
MIP_1A	CDRT15P1	med	6	0.0134433	0.0160886	0.403391
MIP_1A	ROBO3	med	9	-0.0107327	0.0122558	0.381181
MIP_1A	TMEM175	med	3	-0.064866	0.0463958	0.162083
MIP_1A	DHRS1	med	19	0.0183752	0.00957989	0.0550974
MIP_1A	HAUS4	med	19	0.00326562	0.0113753	0.774052
MIP_1A	LPAR1	med	28	-0.00838584	0.00849205	0.323401
MIP_1A	CAMSAP1	med	3	0.046798	0.0387165	0.226765
MIP_1A	CDC42BPB	med	7	0.01459	0.0189508	0.441365
MIP_1A	TRGV5	med	10	-0.00226415	0.0130844	0.862618
MIP_1A	ASLP1	med	3	-0.0399913	0.0281554	0.155497
MIP_1A	CYB5R2	med	11	-0.00904238	0.0130488	0.488331
MIP_1A	RP11-713P17.3	med	4	0.0250569	0.032181	0.436201
MIP_1A	NMT1	med	4	-0.0135666	0.0293966	0.644439
MIP_1A	CTGLF12P	med	3	-0.0121131	0.0304566	0.690839
MIP_1A	RILPL1	med	5	0.0347722	0.0350056	0.320549
MIP_1A	ITGB3BP	med	7	-0.00659902	0.013232	0.617978
MIP_1A	AP3B2	med	8	-0.00615988	0.0129851	0.635228
MIP_1A	RP11-31F19.1	med	3	0.0461429	0.0535106	0.388515
MIP_1A	SIK1	med	3	-0.04973	0.0477733	0.297894
MIP_1A	MTHFR	med	13	-0.00284633	0.0080534	0.723764
MIP_1A	PRDX6	med	10	-0.0286253	0.0231707	0.216679
MIP_1A	SERAC1	med	9	0.00258281	0.0171224	0.880099
MIP_1A	RP11-517P14.2	med	3	-0.0541269	0.0377444	0.151561
MIP_1A	TGM2	med	3	0.0506372	0.046066	0.271667
MIP_1A	MYO1C	med	3	-0.0489588	0.0461118	0.288354
MIP_1A	NDUFS2	med	3	0.0725562	0.0225077	0.0012658
MIP_1A	PDXDC2P	med	10	-0.0308313	0.0194883	0.11364
MIP_1A	RP11-459O1.2	med	14	-0.0131278	0.0141319	0.352913
MIP_1A	MAPK8	med	3	-0.0125687	0.0217345	0.563073
MIP_1A	AFG3L1P	med	3	0.0412339	0.0334009	0.217012
MIP_1A	PLD2	med	5	-0.00077108	0.0118632	0.948176
MIP_1A	CTD-2306M10.1	med	5	0.0302523	0.0342857	0.377582
MIP_1A	FAM89A	med	7	0.00847746	0.0129409	0.512408
MIP_1A	CCDC88B	med	16	0.0169043	0.0102821	0.100164
MIP_1A	IFITM2	med	4	0.0161119	0.0250569	0.520217
MIP_1A	GTF2H2B	med	3	-0.00730048	0.0180816	0.686395
MIP_1A	PLEKHH2	med	10	-0.016715	0.0160956	0.299046
MIP_1A	GPD2	med	4	0.00204485	0.018008	0.909593
MIP_1A	DPY19L2	med	5	-0.0200081	0.0205872	0.331114
MIP_1A	ZCCHC14	med	5	-0.00414598	0.0315691	0.895514
MIP_1A	GRHL1	med	3	0.00852481	0.0227385	0.70773
MIP_1A	CYBA	med	3	0.0475195	0.0459363	0.300919
MIP_1A	PROK2	med	11	0.0074887	0.0140235	0.593334
MIP_1A	USP12-AS2	med	3	-0.0218194	0.0339156	0.520002
MIP_1A	CENPBD1	med	4	-0.017057	0.0190835	0.371427
MIP_1A	SLC2A9	med	6	0.0164022	0.0210506	0.435873
MIP_1A	CYB5D2	med	3	0.00311539	0.0150979	0.836521
MIP_1A	TIFA	med	3	-0.0629936	0.0467028	0.177396
MIP_1A	SPI1	med	4	-0.0126675	0.0101244	0.210865
MIP_1A	RP11-476D10.1	med	20	0.0159601	0.00965218	0.0982236
MIP_1A	CYP1B1	med	11	-0.0160514	0.0159078	0.312962
MIP_1A	NME6	med	5	0.0107969	0.0171876	0.529887
MIP_1A	AC092580.4	med	3	0.0313892	0.068135	0.64502
MIP_1A	AKD1	med	5	0.0244555	0.016512	0.138588
MIP_1A	F13A1	med	10	-0.00158526	0.0147091	0.914175
MIP_1A	PET112	med	8	-0.00892419	0.0163331	0.5848
MIP_1A	SGCB	med	3	-0.0226266	0.0332835	0.496623
MIP_1A	OR10AA1P	med	3	-0.0333013	0.0320709	0.2991
MIP_1A	IRF2BPL	med	12	-0.0105784	0.0141086	0.453385
MIP_1A	SUV420H2	med	3	-0.103769	0.0489562	0.0340366
MIP_1A	AP006621.1	med	15	-0.0250824	0.0139805	0.0727971
MIP_1A	MRPS16	med	4	0.00139683	0.0333839	0.966625
MIP_1A	CORO1C	med	7	0.0149596	0.0150961	0.321705
MIP_1A	GHITM	med	7	0.0355562	0.0336183	0.290218
MIP_1A	GPN3	med	20	0.00129048	0.01083	0.90515
MIP_1A	SNX7	med	3	0.0501566	0.0345798	0.146931
MIP_1A	FAM177B	med	6	0.00550012	0.0185489	0.766834
MIP_1A	TRIM69	med	5	0.00196916	0.0160532	0.902373
MIP_1A	LINC00205	med	3	-0.0131959	0.0332054	0.69107
MIP_1A	PRNP	med	4	0.0221497	0.023536	0.346655
MIP_1A	NBL1	med	15	0.00823042	0.0125293	0.511248
MIP_1A	SDCCAG3	med	7	0.00096906	0.0164325	0.952974
MIP_1A	ARG1	med	7	0.0160904	0.0132104	0.22322
MIP_1A	ZNF256	med	3	-0.0326541	0.0325923	0.316393
MIP_1A	ARHGAP32	med	8	-0.00377965	0.0231496	0.870305
MIP_1A	KISS1R	med	3	0.000293583	0.0168619	0.986109
MIP_1A	RP11-960L18.1	med	6	-0.0131135	0.0186826	0.482737
MIP_1A	CTD-3214H19.6	med	4	0.000908633	0.0145113	0.950073
MIP_1A	PRR24	med	14	-0.00546883	0.0117484	0.641576
MIP_1A	RNF175	med	4	0.0146441	0.0178764	0.412681
MIP_1A	EPPK1	med	5	-0.0419825	0.019657	0.0326993
MIP_1A	UBR1	med	4	0.0208815	0.0446866	0.640295
MIP_1A	C7orf25	med	11	0.00282526	0.010474	0.78736
MIP_1A	DEPDC7	med	3	0.0299296	0.0231953	0.196937
MIP_1A	SMYD4	med	5	0.00121389	0.0212277	0.954398
MIP_1A	C19orf54	med	4	0.0181992	0.015951	0.253893
MIP_1A	ATRAID	med	9	-0.0326965	0.0166714	0.0498519
MIP_1A	SLC9A3R1	med	4	-0.0120637	0.0247631	0.62614
MIP_1A	TFG	med	20	0.00683531	0.0145895	0.639421
MIP_1A	EMB	med	3	-0.0376034	0.0320231	0.240291
MIP_1A	RBM25	med	3	0.0111666	0.0367991	0.761549
MIP_1A	ENO3	med	4	0.0430449	0.0305205	0.158433
MIP_1A	TCEA3	med	3	0.0559636	0.0242426	0.0209723
MIP_1A	RP11-61O1.1	med	3	0.0027927	0.0404987	0.945023
MIP_1A	LILRB4	med	8	-0.00680826	0.0124004	0.582981
MIP_1A	IGHV2-70	med	3	-0.00302257	0.0193283	0.875733
MIP_1A	NRG1	med	28	0.00795598	0.00944808	0.399747
MIP_1A	SNCA	med	3	0.0138572	0.0233416	0.552731
MIP_1A	CCDC50	med	7	-0.00535087	0.0169836	0.752715
MIP_1A	TRDMT1	med	3	0.0334339	0.0333494	0.316086
MIP_1A	RP11-448G15.3	med	4	0.0184894	0.0204739	0.366489
MIP_1A	C7orf34	med	8	0.0083404	0.0133279	0.531455
MIP_1A	PSMB8	med	3	-0.0247672	0.0282005	0.379807
MIP_1A	NCAPD2	med	10	0.0109897	0.0112069	0.326781
MIP_1A	FBRSL1	med	4	-0.00413064	0.020831	0.842816
MIP_1A	GM2A	med	21	-0.0239636	0.0103122	0.0201352
MIP_1A	PELI3	med	3	0.0132402	0.0227497	0.56057
MIP_1A	MRS2	med	6	0.00910071	0.0185615	0.623921
MIP_1A	SEMG1	med	4	-0.0121404	0.0171613	0.479301
MIP_1A	PTPN12	med	15	0.00378441	0.0144226	0.793017
MIP_1A	SLC22A17	med	3	0.0235684	0.0222193	0.288818
MIP_1A	VPS33B	med	8	0.00989383	0.0153694	0.519747
MIP_1A	PRELID1	med	8	-0.00149529	0.0177145	0.93273
MIP_1A	HLA-DQB1-AS1	med	11	0.00370411	0.0156601	0.81302
MIP_1A	ZNF260	med	3	0.0381988	0.0447946	0.393795
MIP_1A	RP11-745O10.2	med	12	0.0102162	0.0132243	0.4398
MIP_1A	BMP8A	med	4	0.0136812	0.0217283	0.528926
MIP_1A	DDX5	med	4	0.00487938	0.0130837	0.709197
MIP_1A	RP11-399O19.8	med	4	-0.00945781	0.0238721	0.691968
MIP_1A	RBM47	med	6	0.0183253	0.0266795	0.492165
MIP_1A	RP11-360F5.3	med	7	-0.000464226	0.0209798	0.982346
MIP_1A	ESRG	med	13	-0.00906432	0.0121977	0.457409
MIP_1A	C17orf75	med	6	0.00103452	0.0155474	0.946948
MIP_1A	NDUFAF6	med	3	0.00909344	0.0261754	0.728288
MIP_1A	ZNF493	med	13	-0.015807	0.0160838	0.32571
MIP_1A	PSPHP1	med	12	0.000817045	0.0199666	0.967359
MIP_1A	PMM2	med	5	0.0122954	0.0349491	0.724982
MIP_1A	ECHDC3	med	11	-0.00288725	0.0126516	0.819482
MIP_1A	SLC22A18	med	5	-0.022205	0.0186388	0.233524
MIP_1A	FBXO38	med	3	0.000482336	0.0169153	0.977252
MIP_1A	PTGER4	med	8	0.00582296	0.0212443	0.784011
MIP_1A	CCDC15	med	5	-0.00515378	0.0197664	0.794297
MIP_1A	C17orf76-AS1	med	3	-0.0173177	0.0228599	0.448716
MIP_1A	DNM1P46	med	5	-0.00378529	0.0224727	0.866237
MIP_1A	C9orf123	med	7	0.015242	0.0226609	0.501195
MIP_1A	RP3-395M20.8	med	6	0.0391536	0.0295606	0.185329
MIP_1A	SYN2	med	4	0.000406213	0.0257756	0.987426
MIP_1A	GTF2IRD2B	med	4	0.0305883	0.0305366	0.316493
MIP_1A	MRPL28	med	3	-0.081385	0.0643295	0.205826
MIP_1A	ABT1	med	5	0.00536791	0.0179396	0.764771
MIP_1A	SMAP1	med	13	0.0121807	0.0129477	0.346827
MIP_1A	GCNT2	med	9	0.0203771	0.0176883	0.249318
MIP_1A	EXTL2	med	3	0.0133228	0.0145476	0.359768
MIP_1A	TRBV6-7	med	10	-0.0106163	0.0197279	0.590483
MIP_1A	MAP2K5	med	11	0.0183152	0.016648	0.271269
MIP_1A	ITIH2	med	3	0.00344116	0.0248862	0.890023
MIP_1A	SMPD2	med	6	-0.0299677	0.0154374	0.0522295
MIP_1A	TIPIN	med	3	0.00769135	0.0453598	0.865354
MIP_1A	TG	med	4	0.0469028	0.0284353	0.0990546
MIP_1A	KRT72	med	21	-2.87576e-05	0.0100982	0.997728
MIP_1A	CTD-2324F15.2	med	8	-0.0228455	0.0149834	0.127329
MIP_1A	TRBV7-1	med	15	0.0056527	0.01419	0.690366
MIP_1A	AC058791.2	med	3	-0.0457828	0.0267351	0.0868118
MIP_1A	ANTXR2	med	5	-0.0392295	0.0220257	0.0749002
MIP_1A	CD27-AS1	med	17	0.000517939	0.00992829	0.958395
MIP_1A	PLD1	med	4	-0.00242908	0.024556	0.921202
MIP_1A	FUOM	med	6	0.0351287	0.0266897	0.18811
MIP_1A	RP11-37B2.1	med	14	-0.00839133	0.0145233	0.563409
MIP_1A	TRIP6	med	6	-0.00529332	0.0174006	0.760973
MIP_1A	VNN2	med	18	-0.0121406	0.00885631	0.170424
MIP_1A	RP11-276A18.2	med	3	0.00235705	0.0385093	0.951194
MIP_1A	LTBP4	med	5	-0.0187112	0.0232044	0.420034
MIP_1A	SLFN12L	med	6	0.0608851	0.0285418	0.0329094
MIP_1A	GTF2IP1	med	5	-0.00604972	0.0281859	0.830051
MIP_1A	BTNL8	med	11	-0.0104176	0.00990382	0.292855
MIP_1A	CYP2U1	med	3	-0.0336681	0.0290542	0.246535
MIP_1A	SCARB2	med	4	0.0169478	0.0268045	0.527206
MIP_1A	IRAK3	med	4	-0.000216831	0.0183396	0.990567
MIP_1A	SPECC1L	med	4	0.00801941	0.0156328	0.607961
MIP_1A	DNAI2	med	6	0.0283338	0.0243503	0.24459
MIP_1A	DFFA	med	5	0.0338757	0.022582	0.133584
MIP_1A	TRBV28	med	17	-0.0246034	0.0125699	0.0503091
MIP_1A	KIAA1467	med	3	-0.0113863	0.0285588	0.690117
MIP_1A	B3GNTL1	med	9	0.00326809	0.0152662	0.83049
MIP_1A	AC068039.4	med	7	0.0144245	0.0141044	0.306453
MIP_1A	WDR45B	med	4	0.0545757	0.0202615	0.00706908
MIP_1A	SLC39A10	med	6	-0.012788	0.0172643	0.458863
MIP_1A	CELA1	med	9	-0.028437	0.0162024	0.0792417
MIP_1A	TRIM37	med	18	0.002825	0.0128191	0.825579
MIP_1A	CD1E	med	6	0.0263836	0.0207811	0.204228
MIP_1A	RP13-25N22.1	med	5	-0.00730837	0.0173188	0.673032
MIP_1A	ITGB1BP1	med	10	0.0299531	0.0189271	0.113522
MIP_1A	CHPT1	med	13	-0.0120141	0.00863738	0.164243
MIP_1A	PALLD	med	3	0.0258841	0.0523464	0.620969
MIP_1A	RP11-1260E13.4	med	3	-0.0152832	0.0263973	0.562612
MIP_1A	CISD1	med	19	-0.0196048	0.00979567	0.0453524
MIP_1A	OPN3	med	7	0.0075405	0.0154227	0.624896
MIP_1A	COL18A1	med	15	-0.0137214	0.00925495	0.138181
MIP_1A	MBNL2	med	3	0.0027946	0.0500663	0.955487
MIP_1A	TREML5P	med	8	-0.0101825	0.0137722	0.459692
MIP_1A	KLRC3	med	14	0.0114045	0.0124869	0.361075
MIP_1A	SYNM	med	21	0.00254528	0.0105299	0.808999
MIP_1A	CTD-2017D11.1	med	12	0.00871146	0.0131712	0.508355
MIP_1A	TSPYL5	med	7	0.0068202	0.0229294	0.766128
MIP_1A	LINC00324	med	15	-0.00155964	0.0129672	0.904265
MIP_1A	LY96	med	9	-0.00561768	0.0173943	0.746724
MIP_1A	DOPEY1	med	9	-0.0102084	0.0147935	0.490155
MIP_1A	AKR1C2	med	13	0.00511116	0.0127387	0.688249
MIP_1A	KPNA3	med	5	-0.0223364	0.0383131	0.559897
MIP_1A	DHRS4	med	5	0.00452569	0.0326629	0.8898
MIP_1A	TP53I3	med	19	-0.00485742	0.012634	0.700628
MIP_1A	LAMTOR5	med	3	0.00124282	0.0231395	0.957166
MIP_1A	GLB1L	med	12	-0.0142238	0.0162394	0.381097
MIP_1A	ENTPD3-AS1	med	3	-0.0574708	0.0243104	0.018077
MIP_1A	RP11-5K23.3	med	6	0.0190568	0.0156892	0.224502
MIP_1A	MERTK	med	16	0.0170279	0.0105712	0.107227
MIP_1A	CX3CR1	med	8	0.0151864	0.0192933	0.431204
MIP_1A	TTYH2	med	4	-0.000556746	0.0207662	0.978611
MIP_1A	PMS2CL	med	3	-0.0246329	0.0363388	0.497855
MIP_1A	GNB1L	med	6	0.00841887	0.0152705	0.581417
MIP_1A	CHST12	med	3	-0.0115931	0.0440914	0.792602
MIP_1A	PRKAB1	med	15	-0.000563553	0.00914461	0.95086
MIP_1A	METTL9	med	4	-0.0029731	0.0180582	0.869227
MIP_1A	CTBP1-AS1	med	3	0.0285631	0.0268105	0.286709
MIP_1A	RAB4A	med	3	-0.0233966	0.0311324	0.452339
MIP_1A	PRKCQ	med	3	0.061169	0.0564178	0.278269
MIP_1A	CYTIP	med	5	-0.0106115	0.054896	0.846722
MIP_1A	RP11-973H7.1	med	6	0.0332795	0.0180905	0.0658243
MIP_1A	ZNF702P	med	14	0.00492511	0.0134359	0.713945
MIP_1A	ANGEL2	med	3	0.0285356	0.0181863	0.116631
MIP_1A	DTX2	med	17	0.00255206	0.0133656	0.84857
MIP_1A	NOV	med	4	-0.0294658	0.0223643	0.187659
MIP_1A	PDCD6	med	4	0.0229623	0.0226906	0.31155
MIP_1A	NSUN5P2	med	12	0.00959007	0.0190168	0.614054
MIP_1A	FCRLA	med	4	0.0692711	0.0406673	0.0885003
MIP_1A	MAGEF1	med	3	-0.00619882	0.0189475	0.743549
MIP_1A	TP53INP1	med	5	0.0538787	0.0208108	0.00962599
MIP_1A	DTD2	med	3	-0.0378525	0.038673	0.327687
MIP_1A	FAM120B	med	12	0.00383447	0.0105743	0.716888
MIP_1A	RP1-199J3.5	med	3	-0.0828093	0.0381729	0.0300581
MIP_1A	ZFP82	med	17	-0.00581976	0.0116971	0.618808
MIP_1A	RP11-120K18.3	med	3	-0.0222504	0.0219489	0.310707
MIP_1A	LRRC16A	med	10	0.00425577	0.0172893	0.805566
MIP_1A	ZNF713	med	3	-0.0134281	0.0299268	0.653648
MIP_1A	PHF11	med	9	-0.00727026	0.0195357	0.709779
MIP_1A	AGAP4	med	10	-0.0331713	0.0154736	0.0320544
MIP_1A	ABO	med	8	0.022092	0.0201108	0.27198
MIP_1A	JKAMP	med	3	-0.00128559	0.0125986	0.918723
MIP_1A	CTSH	med	10	0.0115309	0.0150324	0.443039
MIP_1A	CIB1	med	18	-0.00535292	0.0118996	0.652825
MIP_1A	GAS1	med	3	-0.00747959	0.0209005	0.720444
MIP_1A	ZHX2	med	5	-0.00315962	0.016384	0.847078
MIP_1A	ARHGAP19	med	12	0.00926555	0.012359	0.453434
MIP_1A	HINFP	med	4	-0.00871537	0.0163005	0.592878
MIP_1A	FAM203A	med	3	-0.00315251	0.0455933	0.944875
MIP_1A	CDK19	med	3	0.0245279	0.0474003	0.604833
MIP_1A	RP11-697E2.7	med	3	0.000807692	0.0221545	0.970918
MIP_1A	PRSS23	med	3	-0.0413725	0.044469	0.352182
MIP_1A	PISD	med	24	0.016381	0.00989996	0.0979943
MIP_1A	FAM101B	med	6	0.0175231	0.0240834	0.466859
MIP_1A	TMEM180	med	15	-0.0139835	0.0153745	0.363071
MIP_1A	GSKIP	med	4	-0.0192834	0.0118539	0.103788
MIP_1A	ARFGAP2	med	3	0.0658489	0.0286702	0.0216319
MIP_1A	TRAPPC9	med	8	-0.0019385	0.0234405	0.934091
MIP_1A	RP11-672A2.4	med	5	-0.017599	0.0124812	0.158528
MIP_1A	TTC27	med	6	0.00728588	0.0167722	0.663996
MIP_1A	SEC23B	med	8	-0.0256864	0.0193938	0.185348
MIP_1A	GRAMD1A	med	6	-0.00332271	0.0154797	0.83004
MIP_1A	ADM	med	7	-0.0205196	0.016571	0.215612
MIP_1A	GSTZ1	med	8	-0.0231764	0.0152056	0.127459
MIP_1A	RP11-57H14.2	med	3	-0.0568387	0.0269603	0.0350105
MIP_1A	PICK1	med	16	-0.011254	0.0115971	0.331838
MIP_1A	AGPAT4	med	5	-0.0368012	0.0324162	0.256261
MIP_1A	ACP2	med	22	0.0205765	0.0107889	0.0564955
MIP_1A	PDSS2	med	4	0.00254125	0.0206175	0.901904
MIP_1A	ZFP36L1	med	4	-0.0443273	0.0368676	0.229232
MIP_1A	GLRX	med	7	-0.0142285	0.0201489	0.480085
MIP_1A	RP1-153P14.8	med	12	0.0050885	0.0132289	0.700497
MIP_1A	GLYATL2	med	3	-0.0124785	0.0229543	0.586701
MIP_1A	DAPK2	med	5	-0.0398049	0.0282976	0.15953
MIP_1A	GGNBP2	med	4	-0.035441	0.0134069	0.00820566
MIP_1A	BLVRB	med	11	0.00384835	0.0123912	0.756127
MIP_1A	RP11-33B1.1	med	5	0.00182451	0.0161221	0.909897
MIP_1A	CPT1B	med	4	0.0261515	0.0308204	0.396152
MIP_1A	BLVRA	med	15	-0.00381231	0.0118382	0.747427
MIP_1A	ZNF37BP	med	3	-0.0392029	0.0400293	0.327404
MIP_1A	ZG16B	med	5	-0.00418549	0.0166143	0.801102
MIP_1A	PSMB5	med	4	-0.0286974	0.0187565	0.126017
MIP_1A	GSR	med	12	-0.0030936	0.0141702	0.827182
MIP_1A	HIGD2A	med	9	0.0149928	0.0109422	0.17063
MIP_1A	EIF3C	med	3	0.0169756	0.0255742	0.506832
MIP_1A	TMEM184B	med	4	0.0207268	0.0171969	0.228102
MIP_1A	SERPINB9	med	9	0.0237301	0.0242667	0.328129
MIP_1A	SGK223	med	3	-0.061347	0.0312624	0.0497245
MIP_1A	SYNE2	med	4	0.00160775	0.0235425	0.945554
MIP_1A	AKAP11	med	3	-0.0104676	0.037968	0.782782
MIP_1A	BCR	med	7	0.0061183	0.0126376	0.62829
MIP_1A	RIF1	med	4	0.0528063	0.0428694	0.218026
MIP_1A	AUTS2	med	14	0.00876069	0.0225179	0.697236
MIP_1A	SLC35A4	med	4	0.0044817	0.0167034	0.78846
MIP_1A	DPF2	med	4	0.00472833	0.019829	0.811528
MIP_1A	ZNF175	med	10	-0.0118813	0.0156249	0.447009
MIP_1A	MTHFSD	med	7	-0.0299091	0.0150233	0.046497
MIP_1A	NUP43	med	20	-0.0118585	0.00934796	0.204595
MIP_1A	KHNYN	med	7	-0.0162385	0.0147855	0.272084
MIP_1A	PIK3R1	med	3	0.0226564	0.036359	0.533199
MIP_1A	GAS6-AS1	med	5	-0.00495116	0.0207738	0.81162
MIP_1A	DECR2	med	8	0.00803465	0.0128176	0.530762
MIP_1A	SETD8	med	7	0.0105378	0.018074	0.559867
MIP_1A	HEXIM2	med	4	-0.0505477	0.0343397	0.141024
MIP_1A	CUBN	med	13	-0.0223878	0.0131939	0.0897283
MIP_1A	FAM108C1	med	16	0.0336163	0.0112904	0.00290679
MIP_1A	SLC22A5	med	18	0.0134909	0.0108277	0.212779
MIP_1A	CEP192	med	29	0.0030153	0.00824616	0.714618
MIP_1A	ANKRD55	med	18	0.01203	0.00947591	0.204249
MIP_1A	TNNC2	med	7	-0.0194444	0.0170986	0.255457
MIP_1A	CCR3	med	12	0.00369055	0.0111727	0.741159
MIP_1A	PPIEL	med	3	0.00314699	0.0218209	0.885327
MIP_1A	CYP2T2P	med	10	0.00368566	0.0148875	0.80447
MIP_1A	NT5DC2	med	19	0.0210295	0.0145245	0.147655
MIP_1A	ASNS	med	15	-0.013118	0.0116027	0.258224
MIP_1A	PDE4A	med	4	0.0257178	0.0221567	0.245754
MIP_1A	ACO1	med	4	-0.0390571	0.0307857	0.204557
MIP_1A	RP11-981G7.2	med	5	0.00835914	0.0467962	0.858229
MIP_1A	EPS15	med	4	-0.00926883	0.029022	0.749444
MIP_1A	TRIM10	med	4	0.0357377	0.0320274	0.264487
MIP_1A	UBR5	med	4	0.037695	0.029098	0.195165
MIP_1A	ADAM17	med	3	0.0481849	0.0210924	0.0223439
MIP_1A	OTUD3	med	6	0.000788443	0.0248033	0.974641
MIP_1A	ATG4B	med	4	0.0391887	0.0293928	0.182441
MIP_1A	SSU72	med	6	0.0144023	0.0118256	0.223264
MIP_1A	HNRPLL	med	4	-0.0107321	0.0266747	0.68744
MIP_1A	TRIB2	med	8	-0.0104791	0.0154115	0.496534
MIP_1A	CTNNB1	med	4	-0.0295486	0.0217797	0.174876
MIP_1A	GTF2IRD2	med	3	-0.055333	0.0349444	0.113317
MIP_1A	HSD17B1P1	med	3	0.00533151	0.0288738	0.853505
MIP_1A	D2HGDH	med	11	0.0220671	0.0212561	0.2992
MIP_1A	ENTPD6	med	5	-0.00262481	0.0216898	0.903678
MIP_1A	GSTM4	med	13	-0.00462456	0.0115423	0.688668
MIP_1A	ZMYM5	med	3	-0.00384204	0.0467685	0.934527
MIP_1A	HLCS	med	7	0.00385425	0.0159097	0.80858
MIP_1A	TMCC3	med	5	-0.0132521	0.0176415	0.452539
MIP_1A	IGKV2D-29	med	3	0.00920351	0.0263687	0.727066
MIP_1A	ZNF354A	med	13	-0.0173009	0.0136624	0.205402
MIP_1A	MRPL50	med	3	-0.0276305	0.0265035	0.29717
MIP_1A	UBXN11	med	3	-0.0127039	0.0248673	0.609444
MIP_1A	GJB6	med	4	-0.00876173	0.0166927	0.599664
MIP_1A	TRAF3IP2	med	9	-0.00862228	0.0163437	0.597804
MIP_1A	MRGBP	med	4	0.0645612	0.0337521	0.0557728
MIP_1A	EFR3B	med	3	0.027126	0.0225919	0.229869
MIP_1A	KDM6B	med	3	-0.0829293	0.0380552	0.029318
MIP_1A	TUBB4A	med	5	-0.0130754	0.0184681	0.478946
MIP_1A	GLIS3	med	3	0.00660395	0.0410573	0.872214
MIP_1A	AGTRAP	med	4	0.0111315	0.0217233	0.608357
MIP_1A	SEC24D	med	3	-0.0463562	0.0484919	0.339094
MIP_1A	FRY	med	4	-0.0529954	0.0236912	0.025291
MIP_1A	ALDH1A1	med	8	0.00913944	0.0157839	0.562564
MIP_1A	MKI67IP	med	3	0.0222256	0.0272765	0.415171
MIP_1A	AKR1C7P	med	4	0.0214929	0.0203905	0.291854
MIP_1A	DHRS9	med	6	-0.00211471	0.0172137	0.902226
MIP_1A	LIN7A	med	4	0.0705908	0.0303722	0.020115
MIP_1A	MEAF6	med	9	-0.00350083	0.00693188	0.613535
MIP_1A	EFHD2	med	5	-0.00985618	0.0108161	0.362165
MIP_1A	HLA-DPA1	med	9	0.00384187	0.0214636	0.857942
MIP_1A	ACTR5	med	10	-0.0343926	0.01525	0.0241179
MIP_1A	CXCR7	med	4	-0.0256058	0.0415495	0.537714
MIP_1A	PLA2G7	med	7	0.00170975	0.0186318	0.926885
MIP_1A	SNAPC1	med	3	0.00293407	0.0316145	0.926056
MIP_1A	BCAT2	med	3	0.0303441	0.0291081	0.297199
MIP_1A	PCGF3	med	11	0.00512196	0.0184207	0.78097
MIP_1A	NT5M	med	10	0.0154839	0.0161503	0.337689
MIP_1A	SIGLEC17P	med	3	0.0627739	0.0564673	0.266273
MIP_1A	KLHL24	med	3	0.0326787	0.0240691	0.174558
MIP_1A	GSDMD	med	5	-0.0267735	0.0195009	0.169772
MIP_1A	G2E3	med	3	0.0431845	0.0416209	0.299472
MIP_1A	FAM86B3P	med	3	0.03472	0.0295315	0.239717
MIP_1A	RNPEP	med	19	0.00616865	0.0119072	0.604415
MIP_1A	GCHFR	med	7	0.0253413	0.0233906	0.278631
MIP_1A	C15orf57	med	13	-0.00517951	0.01561	0.740036
MIP_1A	SLC35E2	med	4	0.065685	0.0452107	0.146261
MIP_1A	RALGAPA2	med	3	0.0366629	0.052889	0.488182
MIP_1A	CSNK1G2	med	4	0.0836533	0.0345323	0.0154155
MIP_1A	PCNT	med	7	-0.0111189	0.0146799	0.448794
MIP_1A	RP11-44F14.8	med	5	-0.00586736	0.0163955	0.720445
MIP_1A	POMZP3	med	17	0.00263744	0.00873739	0.762761
MIP_1A	GNPDA2	med	3	-0.0296437	0.0376769	0.431407
MIP_1A	SPSB1	med	5	0.00867708	0.0197606	0.660582
MIP_1A	DDX12P	med	4	-0.037635	0.0339097	0.26706
MIP_1A	TOX2	med	5	0.0180865	0.0232675	0.436964
MIP_1A	XRN2	med	14	0.00148997	0.0084358	0.859803
MIP_1A	ZNF181	med	4	-0.00607748	0.0169312	0.719631
MIP_1A	EXOSC6	med	23	-0.0123337	0.00928455	0.184043
MIP_1A	SLC19A1	med	3	-0.0361191	0.051157	0.48016
MIP_1A	ZNF33B	med	9	-0.0057302	0.0200529	0.775067
MIP_1A	SCML4	med	12	-0.0368064	0.0168465	0.0289022
MIP_1A	EHBP1L1	med	4	0.00976334	0.0403725	0.808911
MIP_1A	CCDC102A	med	4	-0.00364661	0.0109796	0.739795
MIP_1A	C8orf46	med	9	0.00254583	0.0156832	0.871047
MIP_1A	LINC00639	med	6	-0.0183534	0.0191892	0.338847
MIP_1A	C9orf3	med	3	0.0252997	0.033268	0.446967
MIP_1A	CAST	med	15	-0.00398955	0.010116	0.693302
MIP_1A	RP1-151B14.9	med	3	0.0190882	0.0168779	0.258072
MIP_1A	SNAPC5	med	4	0.0341993	0.0399086	0.391477
MIP_1A	NOP16	med	4	-0.0298133	0.0267896	0.265765
MIP_1A	SLC1A5	med	4	-0.0246636	0.0299657	0.410473
MIP_1A	GUSBP3	med	6	-0.0341162	0.0229365	0.136904
MIP_1A	TBC1D14	med	6	0.013245	0.0172415	0.442365
MIP_1A	SRPK1	med	5	-0.00150853	0.0200464	0.940014
MIP_1A	ZNF772	med	9	-0.0201996	0.01363	0.138341
MIP_1A	GOT2	med	4	0.00596652	0.0202101	0.767822
MIP_1A	ASGR1	med	4	-0.0913948	0.0359339	0.0109775
MIP_1A	BAG1	med	3	-0.00077241	0.0295066	0.979116
MIP_1A	DLL1	med	7	0.00773218	0.0148818	0.60336
MIP_1A	PRG4	med	5	0.0402895	0.0256712	0.116545
MIP_1A	OTOF	med	5	0.00811625	0.0223743	0.716793
MIP_1A	CDC42SE1	med	19	0.0122326	0.013379	0.360551
MIP_1A	LILRB1	med	9	-0.00744922	0.0104704	0.476801
MIP_1A	RP11-434C1.1	med	11	-0.0255535	0.0164974	0.121395
MIP_1A	BBS2	med	23	0.0018125	0.00691019	0.793095
MIP_1A	PGM5	med	16	0.00774292	0.0110419	0.483161
MIP_1A	H3F3A	med	4	-0.00422108	0.0180331	0.814928
MIP_1A	NEK3	med	5	0.014494	0.0225968	0.521251
MIP_1A	CD47	med	15	0.00219436	0.0140654	0.876024
MIP_1A	B3GAT1	med	6	-0.0145318	0.0147678	0.325107
MIP_1A	BICD1	med	3	0.00246499	0.0388539	0.949414
MIP_1A	PQLC3	med	8	-0.0260956	0.0128961	0.0430184
MIP_1A	IGLV4-60	med	8	0.0194439	0.0120513	0.106652
MIP_1A	CD9	med	13	-0.0453084	0.0183482	0.0135353
MIP_1A	IARS	med	3	0.0112698	0.016455	0.493414
MIP_1A	FAM26F	med	19	0.0212652	0.00816658	0.00921611
MIP_1A	PPP1CB	med	14	0.0225269	0.0123606	0.0683823
MIP_1A	ST20	med	12	0.00750144	0.0113793	0.509756
MIP_1A	TRBJ2-2P	med	3	0.0421985	0.0180398	0.019326
MIP_1A	GDI2	med	11	-0.0192429	0.0155387	0.215573
MIP_1A	RP11-290F20.3	med	5	0.00601394	0.019375	0.75626
MIP_1A	DGCR14	med	3	-0.0301306	0.024324	0.215449
MIP_1A	FPGT	med	3	-0.0228099	0.0207119	0.270767
MIP_1A	DYM	med	4	0.00145395	0.0259354	0.955294
MIP_1A	UGCG	med	5	0.0220282	0.0346196	0.524586
MIP_1A	FOPNL	med	3	0.00230126	0.0202435	0.909492
MIP_1A	TSPAN4	med	8	0.0226864	0.0142989	0.112606
MIP_1A	DHCR24	med	3	-0.0132133	0.0198085	0.504737
MIP_1A	DNPH1	med	9	-0.00609534	0.0120149	0.611934
MIP_1A	TMEM88	med	5	-0.00515583	0.0253282	0.838697
MIP_1A	SLC1A7	med	9	-0.0296512	0.0182011	0.103294
MIP_1A	FRAT2	med	11	-0.0107482	0.0137895	0.435716
MIP_1A	NPLOC4	med	4	0.00859129	0.0339013	0.799943
MIP_1A	FOXD2-AS1	med	3	0.0660762	0.0416942	0.113015
MIP_1A	PRMT6	med	21	0.00391758	0.0109541	0.720615
MIP_1A	RP13-977J11.2	med	5	-0.030147	0.0223619	0.177613
MIP_1A	LMAN1	med	3	-0.0477894	0.0189521	0.0116827
MIP_1A	PTPRN	med	4	0.0107415	0.0160306	0.502818
MIP_1A	STOML1	med	4	-0.0362083	0.0178096	0.0420448
MIP_1A	RP11-277P12.20	med	5	0.0147504	0.0266826	0.580394
MIP_1A	SLC18A1	med	5	-0.0195588	0.0152182	0.198715
MIP_1A	ULK4	med	11	0.00930973	0.0137282	0.497678
MIP_1A	STK11	med	3	0.0242165	0.0229357	0.29104
MIP_1A	RTKN2	med	10	0.00940381	0.0158687	0.553449
MIP_1A	MARC1	med	13	-0.0106896	0.0159052	0.501532
MIP_1A	AC078883.3	med	5	0.00969415	0.0260101	0.709367
MIP_1A	KLC1	med	6	-0.0106129	0.0193187	0.582757
MIP_1A	WDFY2	med	10	0.00376799	0.0130572	0.772906
MIP_1A	U6	med	18	0.00460954	0.0131334	0.725605
MIP_1A	MEI1	med	11	0.0204479	0.0148417	0.168285
MIP_1A	RP11-75L1.2	med	3	0.00415685	0.0404198	0.918088
MIP_1A	ORAI2	med	8	-0.0258331	0.013267	0.0515135
MIP_1A	NTMT1	med	3	0.00444241	0.0460791	0.923196
MIP_1A	C11orf80	med	7	-0.0185492	0.0137061	0.175944
MIP_1A	RP11-644F5.10	med	18	-0.00129781	0.00658214	0.843693
MIP_1A	CALU	med	3	0.00774352	0.0291974	0.790846
MIP_1A	ASPDH	med	3	-0.0548268	0.0263816	0.0376889
MIP_1A	S100Z	med	5	0.00410092	0.0266579	0.87774
MIP_1A	SRR	med	10	0.00351264	0.0156902	0.822854
MIP_1A	ANK3	med	15	0.0381959	0.0168651	0.0235256
MIP_1A	NAA16	med	3	0.0180846	0.0317943	0.569491
MIP_1A	ACOX1	med	22	0.00115485	0.0103577	0.911222
MIP_1A	GUCY1B2	med	10	0.0143747	0.0113125	0.203839
MIP_1A	PSEN2	med	3	-0.0306276	0.0278874	0.272091
MIP_1A	RP3-430N8.8	med	4	-0.0187992	0.0338947	0.579143
MIP_1A	LINC00085	med	4	0.0179395	0.0289296	0.535187
MIP_1A	BLMH	med	9	0.0417499	0.0217155	0.0545319
MIP_1A	PIGB	med	4	0.0080512	0.0231634	0.728153
MIP_1A	ST14	med	9	-0.0220617	0.0208194	0.289295
MIP_1A	TMEM194A	med	4	-0.0107953	0.00728656	0.138465
MIP_1A	TTC3	med	11	0.00965229	0.0172569	0.575938
MIP_1A	CD302	med	12	-0.0240469	0.0165646	0.146584
MIP_1A	IRS2	med	3	0.00792085	0.0495047	0.872879
MIP_1A	RP11-77P16.4	med	4	-0.00894336	0.0196199	0.648511
MIP_1A	RMI2	med	12	0.00496061	0.01401	0.72328
MIP_1A	USP36	med	15	-0.000707723	0.0121511	0.953555
MIP_1A	PYGL	med	3	0.00368693	0.0233028	0.874285
MIP_1A	MGME1	med	13	-0.00263933	0.00977786	0.787215
MIP_1A	CTD-2260A17.1	med	5	-0.0012411	0.0178504	0.944569
MIP_1A	SETD4	med	6	-0.0166742	0.0175745	0.342738
MIP_1A	MS4A6A	med	11	0.00182006	0.0154377	0.906149
MIP_1A	CRELD2	med	14	-0.0215504	0.0101054	0.0329606
MIP_1A	TMTC4	med	5	-0.0098872	0.0138164	0.474232
MIP_1A	RP1-80N2.2	med	5	0.0167189	0.0318242	0.599338
MIP_1A	CSK	med	7	0.0148484	0.0180502	0.410725
MIP_1A	SNAI3	med	8	-0.0513095	0.0153624	0.000837968
MIP_1A	ATP6V1D	med	5	0.0304042	0.024874	0.221585
MIP_1A	AC005562.1	med	3	0.0170268	0.0506268	0.73663
MIP_1A	KIAA1430	med	5	-0.0165682	0.0149229	0.266891
MIP_1A	RP11-5N23.3	med	6	-0.00452908	0.0165867	0.784811
MIP_1A	FAM215B	med	4	0.0105548	0.0179068	0.555574
MIP_1A	PTGDR	med	11	-0.00822235	0.0173358	0.635288
MIP_1A	MYO16	med	7	0.011622	0.0149322	0.436382
MIP_1A	MMP24-AS1	med	3	-0.00813581	0.018207	0.654983
MIP_1A	GATAD2A	med	15	-0.0126321	0.0143627	0.379123
MIP_1A	ECHS1	med	4	-0.000604063	0.0225964	0.978673
MIP_1A	CERS3	med	7	0.0274296	0.0254618	0.281353
MIP_1A	HSF2	med	10	0.0127408	0.0142203	0.370274
MIP_1A	MYOF	med	6	0.0142544	0.0213886	0.505122
MIP_1A	IGLV1-41	med	4	0.0186516	0.0171285	0.276187
MIP_1A	RP11-637A17.2	med	4	-0.0411909	0.0417318	0.323624
MIP_1A	IL11RA	med	10	-0.0203201	0.010716	0.0579284
MIP_1A	AC007278.3	med	14	0.00908698	0.013409	0.497976
MIP_1A	ZFAS1	med	5	0.00514444	0.0252777	0.838731
MIP_1A	PCYOX1L	med	15	-0.00800776	0.0121451	0.509678
MIP_1A	UBE2G2	med	4	-0.00424887	0.017571	0.808926
MIP_1A	LOC440461	med	3	-0.0280586	0.0237351	0.237144
MIP_1A	SLC20A1	med	18	-0.00145797	0.0135118	0.914073
MIP_1A	MCEE	med	4	0.0011851	0.0173006	0.945387
MIP_1A	KIAA1598	med	20	-0.00348229	0.00774818	0.653119
MIP_1A	RIN1	med	7	0.00681518	0.0143688	0.635283
MIP_1A	CYB5R1	med	7	0.0126617	0.0145214	0.383246
MIP_1A	CTD-2616J11.4	med	3	0.0518121	0.028802	0.0720337
MIP_1A	RP11-254F19.2	med	3	0.0285096	0.0641185	0.65658
MIP_1A	THUMPD1	med	5	-0.0416197	0.0256971	0.105312
MIP_1A	PRUNE2	med	19	-0.00031974	0.00933515	0.972677
MIP_1A	WDR55	med	13	-0.0150635	0.0146442	0.303654
MIP_1A	ZNF197	med	10	-0.0124681	0.0130469	0.339256
MIP_1A	SLC48A1	med	11	-0.0182556	0.0142714	0.200836
MIP_1A	JARID2	med	10	0.0120739	0.0180596	0.503776
MIP_1A	EMP1	med	3	0.0207727	0.0348149	0.550733
MIP_1A	SIRPA	med	7	-0.0180721	0.0282126	0.521802
MIP_1A	RPL8	med	12	0.00624929	0.011172	0.575908
MIP_1A	EPS15L1	med	4	0.000766155	0.0529976	0.988466
MIP_1A	SEPW1	med	3	-0.0131409	0.0167948	0.433958
MIP_1A	NUCB1	med	9	-0.00655117	0.0176972	0.711247
MIP_1A	CACNG6	med	3	0.0189341	0.0385795	0.623581
MIP_1A	AC093495.4	med	3	0.014046	0.0208909	0.501361
MIP_1A	PRMT5	med	5	0.0159774	0.0192589	0.406757
MIP_1A	RP11-398F12.1	med	4	0.0207388	0.0242344	0.392131
MIP_1A	RGMB	med	14	-0.0091437	0.0165527	0.580676
MIP_1A	AC073115.6	med	3	0.0213117	0.0261129	0.414422
MIP_1A	SUSD1	med	20	0.00455322	0.012502	0.71571
MIP_1A	RUNDC3B	med	4	0.00971031	0.0349153	0.780927
MIP_1A	TMC4	med	8	0.0527424	0.0226565	0.0199165
MIP_1A	WIPI2	med	11	0.0173516	0.0142019	0.221788
MIP_1A	VPS53	med	12	-0.00644286	0.0102945	0.531409
MIP_1A	RFPL4A	med	7	0.00152187	0.0163937	0.926036
MIP_1A	DPP4	med	3	-0.00966736	0.0432363	0.823074
MIP_1A	C1orf115	med	14	-0.0173571	0.0103006	0.0919781
MIP_1A	VNN1	med	22	0.00815916	0.00988606	0.40919
MIP_1A	SYTL2	med	15	-0.00265161	0.015019	0.859861
MIP_1A	TRIM24	med	9	-0.0134537	0.0177838	0.449342
MIP_1A	CR1	med	3	0.0142597	0.0231408	0.537755
MIP_1A	ITFG2	med	4	-0.0301779	0.0228333	0.186282
MIP_1A	ST3GAL6	med	5	0.00645387	0.0408437	0.874446
MIP_1A	GPR68	med	3	0.0474493	0.0295595	0.108447
MIP_1A	ZNF66P	med	4	-0.0303644	0.0257668	0.238626
MIP_1A	CEPT1	med	8	0.00507524	0.0297515	0.864548
MIP_1A	SNAPC4	med	4	-0.015189	0.0154021	0.324051
MIP_1A	CSNK1E	med	9	0.00618194	0.0250166	0.804821
MIP_1A	C4BPA	med	7	0.00514131	0.0153928	0.738373
MIP_1A	USP22	med	4	0.00195272	0.0226364	0.931256
MIP_1A	NBR2	med	4	0.0176353	0.0211833	0.405121
MIP_1A	NSUN6	med	7	0.00352684	0.0173955	0.839335
MIP_1A	PALM	med	5	0.0167248	0.0215267	0.437197
MIP_1A	FNIP2	med	4	0.014734	0.0188427	0.434247
MIP_1A	CLIC4	med	4	-0.024524	0.0236391	0.299533
MIP_1A	IL18RAP	med	22	-0.00213828	0.0093053	0.818254
MIP_1A	ZCRB1	med	6	0.00822517	0.0221991	0.710997
MIP_1A	GLRX5	med	5	-0.00827995	0.0167154	0.620353
MIP_1A	TBC1D8	med	8	-0.0355643	0.0174059	0.0410292
MIP_1A	FAM126A	med	4	-0.0222602	0.0411817	0.588828
MIP_1A	THAP7-AS1	med	5	0.00731392	0.0160594	0.6488
MIP_1A	MLLT6	med	3	-0.000811356	0.0376304	0.982798
MIP_1A	CAPG	med	11	-0.0190221	0.0110853	0.0861679
MIP_1A	TRAPPC2P1	med	11	-0.00745366	0.019998	0.709356
MIP_1A	RPS26	med	4	-0.0162244	0.015611	0.298668
MIP_1A	CLASP1	med	3	-0.026479	0.0225552	0.240409
MIP_1A	SORBS3	med	3	0.0211883	0.0441128	0.630999
MIP_1A	FAM53A	med	5	0.0240968	0.0177276	0.174057
MIP_1A	OCEL1	med	9	-0.0207304	0.0162107	0.200963
MIP_1A	TPM3P6	med	3	0.0079604	0.0310933	0.797938
MIP_1A	NELFCD	med	14	0.0089985	0.0102191	0.378559
MIP_1A	AMY2B	med	7	0.00769415	0.0196119	0.694822
MIP_1A	NT5C3B	med	19	0.0175228	0.00973971	0.0720011
MIP_1A	CPSF4	med	3	-0.108231	0.0625712	0.0836804
MIP_1A	CCDC170	med	5	-0.0184973	0.0268779	0.491327
MIP_1A	UTRN	med	3	0.0122132	0.0412675	0.767266
MIP_1A	RP11-429E11.3	med	4	0.010356	0.026948	0.700759
MIP_1A	PCNX	med	7	0.00693698	0.014433	0.630778
MIP_1A	CTD-3088G3.4	med	4	0.087423	0.0368988	0.0178235
MIP_1A	RP11-274B21.4	med	8	0.0395786	0.0156117	0.0112385
MIP_1A	CAPN10	med	3	0.00998542	0.0301344	0.74037
MIP_1A	AVL9	med	3	-0.0440807	0.0413639	0.286568
MIP_1A	GIMAP5	med	10	-0.0116899	0.0152311	0.442785
MIP_1A	SLC37A2	med	3	-0.0358771	0.0282268	0.203718
MIP_1A	EFCAB4A	med	15	-0.0102987	0.0140058	0.462149
MIP_1A	PITPNM1	med	3	0.091765	0.0603046	0.128086
MIP_1A	GAREML	med	3	0.0814927	0.0459906	0.0764042
MIP_1A	TMCO6	med	3	-0.0473406	0.0293571	0.106836
MIP_1A	EFHB	med	13	-0.0145512	0.0169021	0.389288
MIP_1A	RABGEF1	med	6	-0.0440631	0.0191809	0.0216054
MIP_1A	IRX3	med	10	0.0186465	0.0156158	0.232447
MIP_1A	PNKP	med	10	0.0155743	0.0157772	0.323573
MIP_1A	SMAD5	med	17	0.0182144	0.0142193	0.200206
MIP_1A	PGLYRP1	med	5	-0.00156469	0.0169773	0.926568
MIP_1A	FAM149A	med	6	0.0126555	0.0176286	0.47282
MIP_1A	EVI5L	med	7	0.0179641	0.0228098	0.430953
MIP_1A	AKIP1	med	13	0.00430398	0.0108966	0.692855
MIP_1A	PADI4	med	10	-0.015436	0.0100442	0.124339
MIP_1A	FGF11	med	3	-0.115993	0.0667902	0.0824437
MIP_1A	FAM173A	med	4	-0.0202519	0.0254642	0.426436
MIP_1A	CCDC149	med	3	-0.00667739	0.0235484	0.776747
MIP_1A	CALHM2	med	8	0.00908065	0.0139839	0.516102
MIP_1A	ABHD3	med	3	-0.0168792	0.0297811	0.570868
MIP_1A	AC123768.4	med	3	-0.0309506	0.0284824	0.277187
MIP_1A	CTA-126B4.7	med	5	-0.00576536	0.0166415	0.729008
MIP_1A	CTB-41I6.2	med	5	-0.0112258	0.0136121	0.409546
MIP_1A	CTB-118N6.3	med	4	-0.0226066	0.0257066	0.379181
MIP_1A	AKR1C3	med	8	0.031604	0.0221968	0.154502
MIP_1A	NR1H3	med	11	0.0103198	0.00894875	0.248823
MIP_1A	AC093838.4	med	3	0.0490303	0.0195026	0.011936
MIP_1A	ZNF80	med	4	-0.00536049	0.0241899	0.824625
MIP_1A	FLT1	med	4	0.0465308	0.0328133	0.156177
MIP_1A	ABCA1	med	8	0.0598368	0.0350449	0.0877419
MIP_1A	AMACR	med	6	0.00423929	0.0205335	0.836434
MIP_1A	TPSD1	med	4	-0.00429788	0.0170995	0.801547
MIP_1A	GLIPR2	med	4	-0.0382651	0.0200826	0.05673
MIP_1A	TTLL12	med	13	-0.00836503	0.0220846	0.704857
MIP_1A	BATF3	med	7	0.0440094	0.0188563	0.0195991
MIP_1A	TMEM156	med	9	-0.0240473	0.0134153	0.0730488
MIP_1A	SELL	med	19	0.00234242	0.010593	0.824992
MIP_1A	NPHP4	med	6	-0.0330205	0.0160861	0.0400986
MIP_1A	NT5DC3	med	18	0.0163526	0.00874503	0.0614936
MIP_1A	PIGC	med	5	0.0313186	0.0211836	0.139291
MIP_1A	RBFA	med	3	-0.0056044	0.0297207	0.850431
MIP_1A	PARK7	med	5	-0.00350366	0.0168512	0.835293
MIP_1A	RP11-25K19.1	med	5	0.0527851	0.0234617	0.0244589
MIP_1A	RP11-37E23.5	med	4	-0.0328332	0.0206096	0.111137
MIP_1A	DEFA3	med	8	-0.00588798	0.018958	0.756119
MIP_1A	LRP5L	med	7	-0.0181455	0.0160829	0.259215
MIP_1A	NT5DC1	med	4	0.00256074	0.0283269	0.92797
MIP_1A	EMBP1	med	3	0.0152832	0.0418999	0.715294
MIP_1A	SLC41A3	med	26	-0.00731608	0.0102304	0.474528
MIP_1A	LUZP1	med	4	0.012759	0.0176249	0.469114
MIP_1A	RFXANK	med	3	0.00528245	0.0172278	0.75913
MIP_1A	CLEC4F	med	21	-0.0039075	0.00725453	0.590143
MIP_1A	PSMF1	med	4	0.00268859	0.0291177	0.926432
MIP_1A	RP1-34L19.1	med	4	0.0208181	0.018906	0.270836
MIP_1A	MLLT11	med	4	0.0162161	0.0197929	0.412623
MIP_1A	GGT1	med	3	0.0183284	0.0250893	0.465068
MIP_1A	RP5-997D24.5	med	6	-0.00245675	0.0191453	0.897895
MIP_1A	FAM129A	med	3	-0.0322609	0.0308024	0.294937
MIP_1A	CEP78	med	5	-0.030765	0.0163472	0.0598391
MIP_1A	FAM81A	med	3	0.0223818	0.0371541	0.546904
MIP_1A	CLIP3	med	6	-0.00594708	0.0120709	0.62224
MIP_1A	CD83	med	3	-0.0295499	0.0221832	0.182832
MIP_1A	CLIC3	med	3	-0.0277308	0.0212177	0.191225
MIP_1A	REEP5	med	7	-0.000706712	0.0192074	0.970649
MIP_1A	NOA1	med	5	-0.0182162	0.0217762	0.402864
MIP_1A	LRRC1	med	8	-0.0306894	0.0159462	0.054285
MIP_1A	IL1RL1	med	3	-0.0278604	0.0335773	0.406687
MIP_1A	RP11-552F3.9	med	3	0.00730995	0.0217453	0.736749
MIP_1A	OSBPL6	med	3	-0.0801008	0.0289428	0.00564791
MIP_1A	UAP1L1	med	10	-0.00236196	0.0114527	0.836606
MIP_1A	ALG11	med	3	-0.0534657	0.0273615	0.0506954
MIP_1A	HERC1	med	3	0.00302257	0.0349618	0.931106
MIP_1A	BRAT1	med	5	0.0112474	0.0161861	0.487132
MIP_1A	TBCA	med	3	0.0285638	0.0256664	0.265757
MIP_1A	VENTX	med	9	-0.00988239	0.0224446	0.659718
MIP_1A	AC008746.12	med	3	-0.0114677	0.0167228	0.492869
MIP_1A	GTF3C3	med	4	0.00834914	0.0184846	0.651499
MIP_1A	PNPO	med	6	-0.00741014	0.0201387	0.712906
MIP_1A	CLEC1A	med	5	0.00856837	0.0181182	0.636273
MIP_1A	RP11-423H2.3	med	6	-0.00199605	0.0210895	0.924595
MIP_1A	RP11-566E18.3	med	4	-0.0120739	0.0129771	0.352164
MIP_1A	RGS12	med	9	-0.00832173	0.0188081	0.65816
MIP_1A	DIP2A	med	15	-0.0146281	0.00903371	0.105387
MIP_1A	C19orf47	med	3	0.0188426	0.0403131	0.64021
MIP_1A	KIAA1191	med	3	0.0303939	0.0298175	0.308046
MIP_1A	B4GALNT4	med	4	0.00358592	0.0302766	0.90572
MIP_1A	ACSS1	med	9	0.029326	0.0220855	0.18423
MIP_1A	ZNF135	med	3	-0.016058	0.0350549	0.646895
MIP_1A	LRRC8D	med	8	-0.00897714	0.0184269	0.626133
MIP_1A	COQ5	med	20	-0.00164166	0.00921742	0.858641
MIP_1A	TTC5	med	6	-0.0248795	0.0192618	0.19648
MIP_1A	GSDMA	med	14	0.0108736	0.0100706	0.280261
MIP_1A	TEFM	med	7	0.0456355	0.016292	0.00509286
MIP_1A	ZNF319	med	5	0.0209789	0.0166969	0.208951
MIP_1A	TBCE	med	4	-0.0259425	0.0195553	0.184633
MIP_1A	KLHDC8B	med	7	0.000221063	0.0169949	0.989622
MIP_1A	NAA60	med	6	0.0255691	0.0202854	0.207501
MIP_1A	OLFM1	med	16	0.00981767	0.0100929	0.330686
MIP_1A	DNAJA4	med	7	0.0166426	0.0179229	0.353113
MIP_1A	C18orf54	med	3	0.00656073	0.0232041	0.777376
MIP_1A	CLCN6	med	5	0.00474466	0.0162817	0.770738
MIP_1A	NEK6	med	10	-0.00546905	0.0146073	0.708104
MIP_1A	SPDYE6	med	8	-0.00447626	0.0221941	0.840162
MIP_1A	RPS6KB2	med	5	0.0212195	0.0347341	0.541258
MIP_1A	ADORA1	med	7	0.00963467	0.010242	0.346859
MIP_1A	EMR3	med	7	-0.0229815	0.0439808	0.601298
MIP_1A	MAN1A1	med	10	-0.00991681	0.0163261	0.543573
MIP_1A	TNNT3	med	8	0.00954652	0.0159352	0.549116
MIP_1A	ECHDC2	med	14	0.0084633	0.0162196	0.601813
MIP_1A	LITAF	med	5	0.00031393	0.0262667	0.990464
MIP_1A	ZNF707	med	4	-0.0307114	0.0232852	0.187195
MIP_1A	CCDC167	med	19	-0.000252292	0.0127917	0.984264
MIP_1A	AC099552.2	med	3	-0.0361946	0.0301747	0.230332
MIP_1A	EIF2AK2	med	3	-0.00145673	0.0305748	0.961999
MIP_1A	CLCN1	med	6	0.00588075	0.0163142	0.718497
MIP_1A	LRFN4	med	6	0.011284	0.0163319	0.489618
MIP_1A	PIK3AP1	med	3	0.0138653	0.0463389	0.764775
MIP_1A	ZNF671	med	6	0.0171317	0.0272459	0.529493
MIP_1A	SUSD3	med	10	0.00881135	0.0157807	0.576598
MIP_1A	ABAT	med	16	-0.00210601	0.0114366	0.853898
MIP_1A	MLKL	med	8	-0.0205127	0.0194874	0.292519
MIP_1A	TMEM19	med	3	-0.0511583	0.0421742	0.225121
MIP_1A	C4orf3	med	8	-0.010172	0.0150413	0.498866
MIP_1A	C9orf64	med	4	0.0395786	0.0230489	0.0859507
MIP_1A	DPY19L4	med	3	0.0613611	0.0413815	0.138124
MIP_1A	ACTN4	med	5	0.0374561	0.0300574	0.21271
MIP_1A	TRIOBP	med	9	0.00837035	0.0118185	0.478794
MIP_1A	TRBV7-3	med	10	-0.0202265	0.0149086	0.174877
MIP_1A	TRBV11-1	med	5	-0.0047025	0.0184028	0.798312
MIP_1A	RP11-295M18.2	med	5	-0.00310235	0.0243567	0.898646
MIP_1A	CYP4F3	med	5	-0.0237317	0.015739	0.131598
MIP_1A	HK1	med	7	0.00606862	0.0231676	0.793364
MIP_1A	CHMP3	med	3	-0.039264	0.0263468	0.136152
MIP_1A	CD244	med	6	0.00792568	0.0185882	0.66983
MIP_1A	LILRA5	med	5	-0.00320336	0.0140096	0.819137
MIP_1A	PDLIM7	med	3	0.0305853	0.0421921	0.46851
MIP_1A	C4A	med	6	0.0220449	0.010877	0.0426894
MIP_1A	CTC-459F4.3	med	4	0.0114075	0.0172616	0.508701
MIP_1A	TOMM7	med	6	0.0182831	0.0191159	0.338854
MIP_1A	CPPED1	med	3	0.0146008	0.0253984	0.56538
MIP_1A	OR2W3	med	7	-0.00412735	0.0157081	0.792741
MIP_1A	RP3-369A17.5	med	3	-0.0263677	0.0309141	0.393696
MIP_1A	C11orf48	med	3	-0.0378497	0.0237429	0.110902
MIP_1A	SH3BP5-AS1	med	4	0.0070806	0.0206895	0.732176
MIP_1A	BTBD10	med	3	0.0411344	0.0256073	0.108196
MIP_1A	SLFN13	med	8	0.0610448	0.0189445	0.00127169
MIP_1A	LRIG1	med	4	-0.00109912	0.0191799	0.954301
MIP_1A	GPR97	med	4	0.00889301	0.0152817	0.560609
MIP_1A	SLC20A2	med	6	0.00197782	0.0171367	0.908117
MIP_1A	CD37	med	5	-0.0151237	0.0174194	0.385279
MIP_1A	TOR1B	med	4	0.0151769	0.0239696	0.526619
MIP_1A	GLB1L2	med	3	-0.0332976	0.0397203	0.401862
MIP_1A	DEXI	med	8	-0.017714	0.016051	0.269763
MIP_1A	MAST4	med	7	0.0182343	0.0149042	0.221165
MIP_1A	GCH1	med	6	-0.00785391	0.0208241	0.706058
MIP_1A	KLHL12	med	7	0.00081394	0.015702	0.958659
MIP_1A	HS2ST1	med	4	0.00737993	0.0301393	0.806564
MIP_1A	CCBL2	med	9	0.000328565	0.0151217	0.982665
MIP_1A	NUDT12	med	4	0.0110789	0.0169623	0.513663
MIP_1A	LATS2	med	4	-0.00641396	0.0236518	0.78625
MIP_1A	RP13-270P17.2	med	5	-0.000383842	0.0250708	0.987785
MIP_1A	WDR86-AS1	med	4	-0.0164809	0.0223063	0.460001
MIP_1A	STAG3L4	med	16	-0.0215213	0.0128684	0.0944428
MIP_1A	CKB	med	5	-0.0125043	0.0219741	0.569325
MIP_1A	ALDOC	med	8	-0.0212838	0.0213662	0.319182
MIP_1A	XRRA1	med	20	0.00449988	0.0136306	0.741301
MIP_1A	ST7L	med	11	-0.0175524	0.0145082	0.226344
MIP_1A	NUP205	med	3	0.0287449	0.0321962	0.371961
MIP_1A	GOLGA8K	med	3	0.0139622	0.0380276	0.713499
MIP_1A	CTD-2240H23.2	med	4	0.0137514	0.0269652	0.610074
MIP_1A	RAD50	med	4	-0.00124308	0.029952	0.966895
MIP_1A	LHFPL2	med	5	-0.0232575	0.0263315	0.377098
MIP_1A	BTN3A3	med	7	-0.0131003	0.0422971	0.756774
MIP_1A	RP4-545C24.1	med	5	0.0252897	0.0344978	0.463509
MIP_1A	MESP1	med	5	0.0191368	0.0194157	0.324314
MIP_1A	PSMC6	med	4	0.00963718	0.0303359	0.750726
MIP_1A	ZAP70	med	4	-0.00362998	0.0212362	0.864276
MIP_1A	CDC7	med	16	-0.0216189	0.0129615	0.0953274
MIP_1A	MAPK7	med	3	-0.0495771	0.046143	0.282633
MIP_1A	RP1-167A14.2	med	6	-0.00213657	0.0164651	0.896753
MIP_1A	FUT8	med	4	-0.00876023	0.0168461	0.603054
MIP_1A	TMEM41B	med	11	-0.00369977	0.0143838	0.797011
MIP_1A	EDARADD	med	5	-0.00981965	0.0232718	0.673058
MIP_1A	CPD	med	3	0.0631739	0.0220519	0.00417293
MIP_1A	CECR5	med	6	-0.0260123	0.0288818	0.367776
MIP_1A	RTP4	med	6	-0.042878	0.0190861	0.0246685
MIP_1A	FDX1	med	5	0.00386654	0.0175732	0.825852
MIP_1A	KRT74	med	4	0.00207684	0.026425	0.937356
MIP_1A	TSC22D1	med	3	0.0386761	0.078678	0.623021
MIP_1A	PMS2P5	med	3	0.0013265	0.0208811	0.949347
MIP_1A	ARV1	med	4	0.0360789	0.0373156	0.333615
MIP_1A	C4B	med	6	-0.0286108	0.0110611	0.00969241
MIP_1A	MYBPH	med	8	-0.0239776	0.0156958	0.126601
MIP_1A	PGPEP1	med	4	-0.0726427	0.0278902	0.00919839
MIP_1A	CANT1	med	4	0.0146437	0.0234557	0.532421
MIP_1A	PRIM1	med	3	-0.0865214	0.0369554	0.0192197
MIP_1A	AKR1CL1	med	3	0.0145433	0.0421582	0.730117
MIP_1A	NLRC5	med	6	0.0151575	0.0191226	0.427983
MIP_1A	MAX	med	6	0.000988854	0.0217853	0.963796
MIP_1A	SLC16A3	med	5	-0.00918218	0.0143856	0.523284
MIP_1A	COPZ2	med	4	0.0119116	0.0146174	0.415136
MIP_1A	SUGP2	med	6	0.00358129	0.0143751	0.803259
MIP_1A	ANXA3	med	5	0.0386053	0.0314367	0.219436
MIP_1A	MLLT4	med	4	0.00906286	0.0267769	0.735018
MIP_1A	MAT2A	med	5	-0.0495224	0.0356144	0.164372
MIP_1A	RP11-510J16.3	med	3	0.106901	0.0530108	0.043739
MIP_1A	ZNF689	med	3	-0.0169595	0.0276339	0.539401
MIP_1A	ZNF839	med	3	0.0718823	0.0513765	0.161775
MIP_1A	LPP	med	5	-0.0104829	0.0151559	0.489144
MIP_1A	TXNDC12	med	4	0.00280506	0.0110559	0.799716
MIP_1A	ZFP14	med	10	-0.000295016	0.0146207	0.983901
MIP_1A	TMEM18	med	3	0.0881393	0.0253855	0.000516539
MIP_1A	CTD-2203K17.1	med	3	0.0259774	0.0173311	0.133903
MIP_1A	TMEM9	med	20	0.001337	0.0124471	0.91446
MIP_1A	RNF144A	med	4	-0.0228593	0.031234	0.464247
MIP_1A	DBH-AS1	med	8	0.0113641	0.0229978	0.621207
MIP_1A	RP11-973H7.4	med	9	0.0361858	0.0142153	0.0109104
MIP_1A	STK24	med	3	-0.00862156	0.0303724	0.776516
MIP_1A	MAD2L2	med	4	-0.0169402	0.0217455	0.435967
MIP_1A	TRABD	med	9	0.0105988	0.00889323	0.233347
MIP_1A	C8orf58	med	4	-0.0170246	0.0196905	0.387254
MIP_1A	PPFIA1	med	13	0.00122848	0.0125294	0.921894
MIP_1A	TMED5	med	16	0.0217544	0.0150852	0.149273
MIP_1A	DLGAP1-AS1	med	6	0.00381546	0.0116158	0.742555
MIP_1A	AGAP1	med	4	-0.00803211	0.0176906	0.649804
MIP_1A	CASP1	med	4	0.0239393	0.0217038	0.270029
MIP_1A	RP11-529E10.6	med	6	-0.0285013	0.0204915	0.164261
MIP_1A	HLA-DOB	med	11	-0.0101101	0.00770278	0.189342
MIP_1A	RALGPS1	med	16	-0.00333651	0.0119793	0.780612
MIP_1A	SPTBN1	med	8	-0.00699146	0.0180826	0.699024
MIP_1A	ZSCAN16	med	4	-0.0199606	0.0308169	0.51717
MIP_1A	NAPG	med	6	-0.0366706	0.0220384	0.0961238
MIP_1A	XAF1	med	3	0.0128156	0.0402783	0.750351
MIP_1A	ACADVL	med	5	-0.0340877	0.0171934	0.0474126
MIP_1A	GFI1	med	4	-0.0119284	0.0281231	0.671456
MIP_1A	RP4-753D10.5	med	3	-0.0353979	0.0221273	0.109655
MIP_1A	VMO1	med	5	0.0134434	0.0159858	0.400372
MIP_1A	PLEKHO2	med	12	-0.00812248	0.0145775	0.577396
MIP_1A	PSPH	med	3	0.00407345	0.0752996	0.956858
MIP_1A	VWA8	med	3	-0.0144941	0.0519099	0.780078
MIP_1A	TRAV41	med	3	-0.00404017	0.041141	0.921771
MIP_1A	SSBP2	med	5	0.000937125	0.0369669	0.979775
MIP_1A	MTUS1	med	12	0.00928124	0.00844359	0.271679
MIP_1A	HAGH	med	4	0.0234933	0.0191703	0.220386
MIP_1A	RAB21	med	3	-0.0334335	0.0284187	0.23941
MIP_1A	MCC	med	4	-0.00192441	0.0201321	0.923847
MIP_1A	HEATR5B	med	3	0.00073268	0.0281752	0.979254
MIP_1A	PPP4R4	med	4	-0.0144509	0.0263073	0.582792
MIP_1A	ZCWPW1	med	5	0.0276238	0.0197038	0.160929
MIP_1A	IKBKAP	med	3	0.031848	0.0305712	0.297522
MIP_1A	TGFBR1	med	3	-0.0349027	0.0314489	0.267076
MIP_1A	CD6	med	6	0.0175517	0.0202944	0.387119
MIP_1A	RP11-460N20.5	med	21	-0.00153503	0.0136497	0.91046
MIP_1A	UBE3B	med	9	-0.0142276	0.0117232	0.224889
MIP_1A	FAH	med	6	0.0130202	0.0149833	0.384856
MIP_1A	ARHGAP9	med	3	0.00971051	0.0413943	0.814531
MIP_1A	FGL2	med	7	0.0386705	0.032219	0.230046
MIP_1A	RP11-696N14.1	med	4	-0.0132681	0.0181761	0.465406
MIP_1A	TREX1	med	6	-0.0450756	0.0199276	0.0236991
MIP_1A	RNF216P1	med	3	0.0422676	0.0324289	0.19244
MIP_1A	SUOX	med	11	0.0055892	0.0135892	0.680853
MIP_1A	RAB31	med	10	-0.0257713	0.0134717	0.0557486
MIP_1A	SHPK	med	11	-0.000732638	0.0114674	0.949059
MIP_1A	CLIC5	med	3	-0.0100572	0.0312802	0.747816
MIP_1A	LRRC20	med	4	-0.0205075	0.0351529	0.559637
MIP_1A	MYH3	med	4	-0.0153585	0.0262355	0.558271
MIP_1A	ARHGEF7	med	9	-0.00867714	0.0168172	0.605876
MIP_1A	TNS3	med	4	-0.00630518	0.0345465	0.85518
MIP_1A	CTD-2541M15.1	med	4	-0.0173692	0.0434394	0.689268
MIP_1A	MED8	med	3	-0.0260625	0.0179158	0.145746
MIP_1A	CARKD	med	7	0.00596913	0.0153953	0.69822
MIP_1A	CCDC23	med	23	0.0119785	0.00933061	0.199217
MIP_1A	TBCK	med	3	-0.0103263	0.0116765	0.376495
MIP_1A	CTD-2531D15.4	med	5	-0.00660951	0.0149505	0.658421
MIP_1A	NMI	med	3	0.0262553	0.0141762	0.0640151
MIP_1A	PTGS2	med	3	-0.0411621	0.0289083	0.15448
MIP_1A	CAPRIN2	med	7	0.00172841	0.0228257	0.93964
MIP_1A	SLC46A3	med	3	0.00104545	0.0170467	0.951098
MIP_1A	FLVCR1	med	7	0.0527629	0.0184517	0.00424291
MIP_1A	IMPA1	med	17	-0.00675392	0.0126846	0.594415
MIP_1A	RP11-673E1.1	med	4	0.00890475	0.0235684	0.70556
MIP_1A	MEF2BNB	med	5	-0.0430624	0.033987	0.205146
MIP_1A	SNX32	med	6	-0.00586797	0.0156725	0.708098
MIP_1A	CLNS1A	med	5	-0.0258645	0.0176901	0.143717
MIP_1A	UGT2B17	med	9	0.0256057	0.0243322	0.292645
MIP_1A	NDUFA6	med	8	-0.0142922	0.0109528	0.191933
MIP_1A	DENND6B	med	4	-0.000108526	0.0210177	0.99588
MIP_1A	ARHGAP31	med	5	0.0532972	0.0312417	0.088015
MIP_1A	SLC2A11	med	4	-0.00571958	0.019001	0.763403
MIP_1A	TEX264	med	5	0.0534177	0.0319876	0.0949288
MIP_1A	DSC2	med	4	-0.080536	0.03464	0.0200751
MIP_1A	CRBN	med	3	0.0150797	0.0173072	0.383593
MIP_1A	RP11-673E1.3	med	7	-0.0011324	0.0135384	0.93334
MIP_1A	ZNF142	med	3	0.0173959	0.0296331	0.557174
MIP_1A	FAM179A	med	4	0.0294996	0.0237694	0.214579
MIP_1A	ARFIP1	med	16	0.0133582	0.0123994	0.281333
MIP_1A	FAM211A	med	4	0.018907	0.0222197	0.394817
MIP_1A	GYPC	med	7	0.0158899	0.0172193	0.356116
MIP_1A	GNAI1	med	3	-0.0936932	0.0537164	0.0811207
MIP_1A	SLC14A1	med	10	-0.00158759	0.0228854	0.944694
MIP_1A	PCCA	med	5	-0.0417864	0.023417	0.074351
MIP_1A	ZNF575	med	3	0.017467	0.0161495	0.279439
MIP_1A	ERO1L	med	23	0.00869623	0.0121601	0.474521
MIP_1A	NFKBIZ	med	5	-0.00668361	0.0190881	0.72623
MIP_1A	METTL25	med	4	0.0173559	0.0232935	0.456215
MIP_1A	KIAA1841	med	26	-0.00949012	0.0123789	0.443297
MIP_1A	LAMTOR3	med	3	0.0139749	0.0367429	0.703691
MIP_1A	MYLIP	med	3	0.0221008	0.0271734	0.416031
MIP_1A	LARP1	med	9	0.0173026	0.0172859	0.316844
MIP_1A	ENTPD2	med	3	-0.00408683	0.0156156	0.793542
MIP_1A	YME1L1	med	3	-0.0580388	0.0383897	0.130576
MIP_1A	FCGR3B	med	10	-0.0159061	0.028372	0.575054
MIP_1A	KRT77	med	8	0.00800357	0.0105881	0.449706
MIP_1A	ICAM2	med	4	-0.0318683	0.0266363	0.231532
MIP_1A	RP11-322M19.1	med	8	-0.0412119	0.0261171	0.114573
MIP_1A	SPCS3	med	3	-0.00850357	0.0297355	0.774898
MIP_1A	NSA2	med	4	-0.0159576	0.0155159	0.30373
MIP_1A	CTD-2331H12.5	med	4	0.00650487	0.0427824	0.879151
MIP_1A	KANSL1-AS1	med	11	-0.000881797	0.0090063	0.922005
MIP_1A	PNMAL2	med	4	-0.0294199	0.0143659	0.0405695
MIP_1A	TADA3	med	8	0.00356303	0.0128652	0.781817
MIP_1A	EPSTI1	med	11	-0.00493509	0.0142943	0.729907
MIP_1A	KIAA0040	med	10	0.00895301	0.0119527	0.453834
MIP_1A	HNRNPAB	med	5	0.00364423	0.0233695	0.876081
MIP_1A	SLC15A4	med	3	0.0223693	0.0329389	0.497065
MIP_1A	ZNF391	med	6	0.0338759	0.0214726	0.11465
MIP_1A	SPNS2	med	4	-0.0263961	0.0219996	0.230201
MIP_1A	ARL17B	med	11	-0.00629695	0.0138612	0.649624
MIP_1A	RP3-402G11.5	med	3	-0.0547918	0.0259848	0.0349784
MIP_1A	KBTBD11	med	12	-0.00878123	0.0171701	0.609053
MIP_1A	GS1-124K5.11	med	3	0.0665174	0.0330487	0.0441456
MIP_1A	PPFIA4	med	12	0.0108646	0.0142958	0.447263
MIP_1A	COL26A1	med	9	-0.00990772	0.0148535	0.504754
MIP_1A	OXSR1	med	3	-0.116182	0.0420524	0.00573104
MIP_1A	CD93	med	15	-0.0156856	0.019062	0.410579
MIP_1A	KIR2DS4	med	11	-0.0265291	0.0153873	0.084691
MIP_1A	DDB2	med	3	0.034052	0.0309251	0.270848
MIP_1A	RSL24D1	med	3	-0.0177204	0.021861	0.417599
MIP_1A	WDR36	med	3	-0.0326936	0.0257807	0.204748
MIP_1A	ACTR1A	med	3	-0.00103232	0.0328921	0.974962
MIP_1A	NELL2	med	5	0.0161744	0.0160766	0.314376
MIP_1A	CDC25B	med	6	-0.0254761	0.0157344	0.105419
MIP_1A	MYBPC3	med	21	0.001849	0.00969451	0.84874
MIP_1A	RP11-526I2.5	med	17	-0.00902977	0.0125736	0.472664
MIP_1A	IGFLR1	med	9	0.0044911	0.0127079	0.723781
MIP_1A	ZKSCAN7	med	8	-0.0170388	0.0171419	0.320229
MIP_1A	UNC45B	med	3	0.0148282	0.0159057	0.351203
MIP_1A	H2AFY2	med	4	-0.00373417	0.0218305	0.864182
MIP_1A	NME8	med	9	-0.026592	0.0161617	0.0998933
MIP_1A	TBC1D30	med	6	0.0092211	0.0205765	0.654055
MIP_1A	NPHP3	med	19	0.0106019	0.0170847	0.534894
MIP_1A	RP11-996F15.2	med	8	0.000701278	0.0133579	0.958131
MIP_1A	PRR4	med	12	-0.0218669	0.0152906	0.152693
MIP_1A	CDRT4	med	5	0.0167145	0.0206992	0.419382
MIP_1A	KNSTRN	med	8	0.0251738	0.0165602	0.128475
MIP_1A	RP11-6L6.2	med	11	0.0191966	0.0163613	0.240679
MIP_1A	GUSB	med	7	-0.00274561	0.0137284	0.841485
MIP_1A	MRE11A	med	19	-0.0021715	0.0117675	0.853595
MIP_1A	CNTNAP2	med	8	0.00183611	0.017352	0.915729
MIP_1A	PAPD7	med	4	0.0241972	0.0215435	0.261363
MIP_1A	GAL3ST4	med	4	-0.024431	0.0258518	0.344637
MIP_1A	OXER1	med	5	-0.061484	0.0360036	0.0876887
MIP_1A	SLC18B1	med	9	0.0174185	0.00857134	0.0421354
MIP_1A	SAV1	med	4	0.0181422	0.0225623	0.421343
MIP_1A	PPM1M	med	9	0.00240515	0.0147637	0.870589
MIP_1A	SPNS1	med	12	-0.0137439	0.0142754	0.335664
MIP_1A	C12orf4	med	3	0.0142123	0.0247195	0.565329
MIP_1A	AMPD3	med	5	-0.0153099	0.0243163	0.528946
MIP_1A	FAM21A	med	15	0.00905829	0.0131166	0.489819
MIP_1A	MRPL35	med	5	-0.0266922	0.0224235	0.233902
MIP_1A	SURF2	med	3	-0.0655852	0.0303396	0.0306414
MIP_1A	SNX10	med	3	0.0574013	0.0361631	0.112447
MIP_1A	TRIM36	med	6	0.00501936	0.0216797	0.816908
MIP_1A	SDCBP2-AS1	med	4	0.0414363	0.0332393	0.212543
MIP_1A	TTF2	med	10	0.0257624	0.0158667	0.104443
MIP_1A	TIGD1L2	med	3	-0.0237828	0.0179601	0.185435
MIP_1A	GDAP2	med	4	0.0261063	0.0380298	0.492417
MIP_1A	GLG1	med	10	0.00374749	0.0208508	0.857366
MIP_1A	TSPAN32	med	6	-0.012169	0.01228	0.321704
MIP_1A	ABCC4	med	15	-0.00473757	0.0127355	0.709895
MIP_1A	CES1P1	med	5	0.0270904	0.0292251	0.353949
MIP_1A	RP3-407E4.4	med	4	-0.0287234	0.0217848	0.187334
MIP_1A	RP11-493L12.4	med	5	-0.0133233	0.0134319	0.32124
MIP_1A	CTBP1	med	5	0.0300927	0.0157702	0.0563653
MIP_1A	FAHD2B	med	3	-0.0101234	0.0275307	0.713087
MIP_1A	NAGPA	med	15	-0.0135843	0.0129925	0.295771
MIP_1A	ZNF550	med	5	0.00480004	0.0159151	0.762955
MIP_1A	ATP8B3	med	3	-0.0566505	0.0383108	0.139218
MIP_1A	XXbac-BPG248L24.11	med	4	0.0171236	0.0387462	0.658531
MIP_1A	RP11-274B21.3	med	6	0.0404161	0.0167984	0.0161301
MIP_1A	ITM2B	med	3	-0.0125861	0.0195193	0.519056
MIP_1A	GFPT2	med	3	-0.0596622	0.0532385	0.262433
MIP_1A	TCL1A	med	3	0.0230396	0.0203188	0.256834
MIP_1A	CBLB	med	8	0.0314958	0.0265638	0.235754
MIP_1A	KIAA0391	med	11	-0.0104549	0.0141358	0.459539
MIP_1A	CTD-2006K23.1	med	4	0.00827441	0.0323993	0.798423
MIP_1A	DHX34	med	9	0.015663	0.0146619	0.285395
MIP_1A	PHOSPHO1	med	4	0.0205148	0.0309741	0.507766
MIP_1A	RP11-164H13.1	med	3	0.0974805	0.0549752	0.0762002
MIP_1A	SNRNP48	med	4	-0.0167918	0.0106858	0.116087
MIP_1A	SP4	med	5	-0.0256644	0.0184116	0.163341
MIP_1A	NFE2L3	med	6	0.0204506	0.0132317	0.122208
MIP_1A	GOLGA8O	med	3	-0.0177427	0.0560959	0.75178
MIP_1A	RP11-473M20.9	med	7	0.0048197	0.0172678	0.780157
MIP_1A	OSBPL5	med	10	-0.0124703	0.0139379	0.370943
MIP_1A	CTC-281F24.1	med	6	-0.0139178	0.0172366	0.419403
MIP_1A	DRAXIN	med	4	-0.0331085	0.0186308	0.0755545
MIP_1A	MIS18BP1	med	5	-0.0170348	0.0316194	0.590063
MIP_1A	PLTP	med	19	-0.0111906	0.0135894	0.410236
MIP_1A	PRLR	med	3	-0.00183595	0.0290517	0.94961
MIP_1A	ALDH8A1	med	7	-0.0241498	0.0163513	0.139694
MIP_1A	HIST1H4H	med	15	0.00414856	0.0130405	0.750387
MIP_1A	TNFRSF10D	med	4	-0.0290028	0.0395643	0.463524
MIP_1A	NENF	med	4	-0.00885896	0.0239842	0.711855
MIP_1A	C19orf40	med	13	0.00429108	0.012508	0.731549
MIP_1A	GCC2	med	19	-0.0132145	0.0122277	0.279827
MIP_1A	JHDM1D	med	3	-0.0232336	0.0276149	0.400157
MIP_1A	RBM23	med	6	-0.00674324	0.00961806	0.48324
MIP_1A	SPATA2L	med	7	-0.00444712	0.013575	0.743216
MIP_1A	MLF1IP	med	4	-0.0182747	0.0176405	0.300225
MIP_1B	CALM2	med	4	-0.071664	0.0791639	0.365327
MIP_1B	FAM132B	med	3	-0.0210935	0.028088	0.452665
MIP_1B	VIPR1-AS1	med	3	-0.0746389	0.0605347	0.217578
MIP_1B	NCOA7	med	5	0.0085469	0.0346392	0.805109
MIP_1B	HOXA5	med	4	-0.0232336	0.0335942	0.489191
MIP_1B	MAPK8IP1	med	7	0.0131424	0.0151494	0.385659
MIP_1B	C10orf88	med	7	0.0152864	0.0230464	0.507146
MIP_1B	RP11-678G14.3	med	12	0.00645429	0.0200053	0.746976
MIP_1B	RP11-661A12.5	med	6	-0.0182358	0.0164402	0.267334
MIP_1B	PLXNC1	med	5	-0.00451009	0.0499113	0.927999
MIP_1B	RP11-627G23.1	med	3	-0.0117161	0.0308242	0.703875
MIP_1B	RPA2	med	14	0.00138708	0.0162116	0.931815
MIP_1B	SCYL3	med	3	0.0168871	0.0386996	0.662573
MIP_1B	BACH2	med	3	0.00911461	0.0384474	0.812605
MIP_1B	SKAP1	med	11	-0.0214381	0.0210213	0.30781
MIP_1B	MAN2B1	med	7	-0.00639559	0.0213914	0.764956
MIP_1B	MRAS	med	4	0.0241837	0.0367267	0.510233
MIP_1B	ACADM	med	11	-0.033166	0.0228042	0.145841
MIP_1B	GALNT4	med	12	0.00321006	0.015336	0.834202
MIP_1B	DGCR6	med	3	-0.0104853	0.0278824	0.706875
MIP_1B	COA6	med	7	-0.00988989	0.0248361	0.690478
MIP_1B	PDF	med	3	-0.0245275	0.0455821	0.590512
MIP_1B	SLX4IP	med	3	-0.0283226	0.0507711	0.576947
MIP_1B	SLC35A5	med	3	-0.00888294	0.0397142	0.823013
MIP_1B	CCDC3	med	7	0.0320365	0.0259484	0.216971
MIP_1B	RNASEL	med	4	0.0258099	0.0301832	0.392491
MIP_1B	CTC-559E9.6	med	3	-0.0064678	0.0469336	0.890393
MIP_1B	SOX4	med	6	0.13104	0.0791097	0.0976348
MIP_1B	GLOD4	med	3	0.0307843	0.043112	0.475194
MIP_1B	UBR7	med	3	0.0131887	0.0217579	0.54441
MIP_1B	SRGAP2C	med	3	-0.0202768	0.0262146	0.439231
MIP_1B	CORIN	med	4	-0.00869955	0.0279707	0.755783
MIP_1B	EFHA1	med	5	0.0591965	0.040368	0.142534
MIP_1B	FAM117B	med	30	-0.00663837	0.0125063	0.595557
MIP_1B	HCG4P6	med	4	-0.0843784	0.0590251	0.152851
MIP_1B	RP11-228B15.4	med	5	0.00347623	0.0317933	0.912934
MIP_1B	FBXO15	med	3	0.0228511	0.0319474	0.474441
MIP_1B	STAG3	med	12	-0.0011756	0.0161178	0.941856
MIP_1B	MYO7A	med	3	-0.0715913	0.0386878	0.0642432
MIP_1B	COPB1	med	14	0.016039	0.0241361	0.506356
MIP_1B	GRK4	med	8	0.00653842	0.0236159	0.781884
MIP_1B	ZNF91	med	5	0.000444243	0.024236	0.985376
MIP_1B	ZNF718	med	3	-0.0189938	0.0339335	0.57566
MIP_1B	TFF3	med	4	-0.0020318	0.043702	0.962918
MIP_1B	DUSP12	med	3	0.0179797	0.0359405	0.616891
MIP_1B	AC007395.4	med	4	-0.0104907	0.0309392	0.734553
MIP_1B	MRPS6	med	5	-0.00378194	0.0271604	0.889257
MIP_1B	NCR1	med	3	0.06987	0.0703243	0.320447
MIP_1B	RP11-563N6.6	med	3	0.0676569	0.0669794	0.312441
MIP_1B	CTD-2547L24.3	med	3	-0.116576	0.0783787	0.136926
MIP_1B	DNAJB5	med	7	-0.0472118	0.0261414	0.0709159
MIP_1B	RP3-455J7.4	med	5	-0.0379946	0.0298438	0.202977
MIP_1B	FZD2	med	5	0.0172251	0.0242537	0.477578
MIP_1B	TMEM229B	med	5	-0.0180022	0.0272691	0.509146
MIP_1B	EPHA4	med	6	0.0112791	0.0219037	0.606593
MIP_1B	RP11-305L7.1	med	3	0.0572969	0.027382	0.0363937
MIP_1B	LOH12CR1	med	3	0.0502526	0.060038	0.402586
MIP_1B	SGSH	med	4	-0.00706182	0.0407511	0.862422
MIP_1B	ANPEP	med	15	-0.00534028	0.014343	0.709649
MIP_1B	CCDC176	med	4	-0.00955801	0.0606748	0.874828
MIP_1B	PTAR1	med	3	-0.109792	0.0402302	0.00635086
MIP_1B	LACTB2	med	6	0.00995783	0.0205054	0.627237
MIP_1B	TEF	med	13	-0.00503141	0.0199304	0.800694
MIP_1B	HDAC7	med	3	0.00309223	0.0606015	0.959305
MIP_1B	MICE	med	3	-0.158424	0.0515792	0.00213011
MIP_1B	PM20D1	med	8	0.0544602	0.0182764	0.00288433
MIP_1B	GALNT6	med	6	-0.0448054	0.021583	0.0378976
MIP_1B	RP1-197B17.3	med	8	-0.0347333	0.0189484	0.0667954
MIP_1B	RP11-291B21.2	med	4	0.00133244	0.073381	0.985513
MIP_1B	CRELD1	med	8	-0.0291376	0.0222098	0.189545
MIP_1B	SARS2	med	14	0.00562294	0.0218137	0.796584
MIP_1B	ISL2	med	7	-0.00931858	0.0253549	0.713227
MIP_1B	RP11-797A18.4	med	18	0.00130498	0.0165973	0.93733
MIP_1B	TIMM44	med	3	0.00281781	0.0408283	0.944977
MIP_1B	MAP10	med	3	-0.0323457	0.0348546	0.353398
MIP_1B	TRIM58	med	6	-0.0776624	0.032611	0.0172434
MIP_1B	SFXN2	med	4	-0.00424679	0.0288686	0.883047
MIP_1B	LGR6	med	5	-0.0363391	0.0296185	0.219858
MIP_1B	RP11-466P24.6	med	3	0.0242539	0.0502467	0.629311
MIP_1B	MEF2A	med	4	0.0200247	0.0451446	0.657355
MIP_1B	GLE1	med	3	0.0492927	0.0474881	0.299269
MIP_1B	HLA-DPB1	med	4	-0.0639804	0.0387988	0.0991415
MIP_1B	TGM1	med	3	-0.028513	0.0285383	0.31774
MIP_1B	MAN2B2	med	7	-0.0130146	0.0193407	0.501001
MIP_1B	VNN3	med	24	-0.00712308	0.0153085	0.641715
MIP_1B	PLCD1	med	5	0.0324323	0.0346129	0.348759
MIP_1B	C19orf12	med	13	0.0324267	0.0210345	0.123173
MIP_1B	ANKRD6	med	3	0.00429163	0.0565662	0.939523
MIP_1B	TOP1MT	med	3	-0.125979	0.060362	0.0368835
MIP_1B	CTGLF10P	med	3	0.097155	0.0605186	0.108411
MIP_1B	CXCR6	med	7	0.109642	0.0541475	0.0428794
MIP_1B	DIS3L	med	16	0.00550725	0.020932	0.792472
MIP_1B	NARS2	med	7	-0.0363502	0.030251	0.229511
MIP_1B	LIPC	med	5	-0.00279017	0.0342383	0.93505
MIP_1B	FGFR2	med	3	0.0280621	0.0363772	0.440457
MIP_1B	LSM7	med	7	0.027179	0.0221494	0.219795
MIP_1B	AF001548.6	med	4	0.0272206	0.0311721	0.382535
MIP_1B	RUNDC3A	med	3	0.00510689	0.0306691	0.867751
MIP_1B	PGBD1	med	4	0.0209197	0.0473712	0.658771
MIP_1B	SH3GLB2	med	6	0.0215593	0.022947	0.34746
MIP_1B	CDC42BPA	med	4	-0.0162186	0.0514569	0.752619
MIP_1B	HLA-DRB1	med	10	-0.052146	0.0226161	0.0211273
MIP_1B	BBIP1	med	4	-0.103868	0.0675945	0.124382
MIP_1B	ARNTL	med	10	-0.0161251	0.0252982	0.523863
MIP_1B	C19orf66	med	7	0.00619979	0.0234695	0.791654
MIP_1B	FAM172A	med	3	-0.02468	0.0607332	0.684473
MIP_1B	CHN1	med	13	0.0137157	0.0229389	0.549891
MIP_1B	CTB-167B5.2	med	5	-0.0103737	0.0203532	0.610271
MIP_1B	CNN3	med	3	0.0600478	0.0504523	0.233972
MIP_1B	TRAF3IP3	med	9	0.00642979	0.0222962	0.773056
MIP_1B	RP11-288H12.3	med	3	-0.0114969	0.0416808	0.782677
MIP_1B	BLK	med	12	0.0157386	0.0282513	0.577464
MIP_1B	RBCK1	med	7	0.0439461	0.0234157	0.0605486
MIP_1B	LRP8	med	3	0.0263745	0.0744338	0.723087
MIP_1B	SLFN5	med	16	-0.0768347	0.0184159	3.01683e-05
MIP_1B	CASP3	med	4	-0.0516027	0.0262855	0.0496279
MIP_1B	OXTR	med	3	0.0979024	0.0988729	0.322084
MIP_1B	DESI1	med	5	0.0484317	0.0403079	0.22954
MIP_1B	ZNF418	med	5	0.0135786	0.0231531	0.557561
MIP_1B	RP11-554A11.9	med	4	-0.077719	0.0236279	0.00100438
MIP_1B	ST8SIA1	med	4	0.0155073	0.0460447	0.736277
MIP_1B	CDC42	med	9	0.00216267	0.0243645	0.92927
MIP_1B	INPP4B	med	10	-0.0130429	0.0230803	0.571999
MIP_1B	ZNF721	med	7	0.00674284	0.0198029	0.733482
MIP_1B	RP5-894A10.6	med	3	-0.109836	0.0957651	0.25141
MIP_1B	AC016753.7	med	3	0.034331	0.0281496	0.222621
MIP_1B	CTD-3023J11.2	med	4	0.026081	0.0341708	0.445313
MIP_1B	TATDN2	med	4	-0.0191618	0.025398	0.450572
MIP_1B	RP11-617D20.1	med	7	0.0317222	0.0197604	0.10842
MIP_1B	MRPL38	med	5	0.00654634	0.0337047	0.845999
MIP_1B	CROCC	med	8	-0.00630343	0.0324854	0.846145
MIP_1B	NSMF	med	6	0.0291325	0.0365389	0.425276
MIP_1B	FOLR3	med	22	0.00193348	0.010755	0.857329
MIP_1B	DPEP2	med	5	-0.0218623	0.0331067	0.509023
MIP_1B	AC008592.3	med	3	0.0490682	0.0317979	0.122799
MIP_1B	AXIN1	med	8	-0.0242587	0.0195371	0.214358
MIP_1B	ADAM19	med	7	0.0318087	0.0205608	0.121849
MIP_1B	R3HCC1L	med	6	0.00199595	0.0219158	0.927434
MIP_1B	ZNF587B	med	4	0.0131878	0.0276871	0.63385
MIP_1B	CHST15	med	5	-0.0265263	0.0470238	0.572683
MIP_1B	AC007278.2	med	4	-0.0618986	0.029494	0.0358446
MIP_1B	SENP7	med	15	-0.000825871	0.0178962	0.963193
MIP_1B	KHK	med	14	0.0591003	0.0219119	0.00699306
MIP_1B	PI16	med	12	0.0172985	0.0146434	0.237475
MIP_1B	CACNA1H	med	3	0.0314895	0.0332091	0.343018
MIP_1B	RPGRIP1	med	4	-0.0229625	0.034158	0.501428
MIP_1B	C17orf103	med	3	-0.0140678	0.0284604	0.621098
MIP_1B	USB1	med	3	-0.0334264	0.0468088	0.475162
MIP_1B	SP140L	med	19	0.0134038	0.0167045	0.422318
MIP_1B	PITPNA	med	6	0.00119575	0.0253313	0.96235
MIP_1B	CD300C	med	14	0.00297392	0.0150708	0.843569
MIP_1B	RP11-218E20.6	med	4	0.00398837	0.0293838	0.892032
MIP_1B	TMEM160	med	3	-0.0225941	0.041138	0.58285
MIP_1B	TRGC2	med	9	0.0365074	0.0206543	0.0771364
MIP_1B	ZNF467	med	10	-0.0149121	0.0240354	0.534981
MIP_1B	SETDB2	med	3	-0.047417	0.0277365	0.0873493
MIP_1B	TTC38	med	6	-0.0129786	0.0201423	0.519352
MIP_1B	HCK	med	4	0.00724365	0.044691	0.871241
MIP_1B	TRIP12	med	3	0.0676509	0.0421085	0.108145
MIP_1B	SPP1	med	11	0.0377624	0.0220047	0.0861425
MIP_1B	RP11-24F11.2	med	3	-0.00309914	0.064211	0.961505
MIP_1B	ZNF205-AS1	med	3	-0.0412334	0.0366439	0.260486
MIP_1B	SH3BP4	med	3	-0.0496457	0.0871567	0.56894
MIP_1B	RP1-152L7.5	med	3	-0.0050924	0.0413495	0.901984
MIP_1B	RAPGEF2	med	7	0.00888298	0.0273233	0.745101
MIP_1B	DHRS12	med	7	-0.047108	0.0313395	0.1328
MIP_1B	TYW1	med	12	-0.0123741	0.0231898	0.593617
MIP_1B	SCNM1	med	3	0.123091	0.058788	0.0362771
MIP_1B	SCD5	med	13	-0.0312034	0.0205535	0.128975
MIP_1B	ATP1A4	med	4	0.0107964	0.0251894	0.668209
MIP_1B	DBF4B	med	6	0.0293592	0.0271433	0.279414
MIP_1B	COMMD1	med	3	0.0204112	0.0831421	0.806071
MIP_1B	SLC35F2	med	6	0.0183976	0.031854	0.563561
MIP_1B	ANKMY2	med	3	-0.0924878	0.088102	0.293819
MIP_1B	PIEZO1	med	9	0.0275545	0.0328308	0.401309
MIP_1B	IL17RA	med	4	0.0442072	0.0344945	0.199993
MIP_1B	KIAA0368	med	5	-0.0174264	0.0323555	0.590169
MIP_1B	KAZN	med	9	0.0397549	0.0266011	0.13505
MIP_1B	KIAA1737	med	13	-0.00484928	0.0189503	0.798032
MIP_1B	TNFRSF14	med	5	0.0325802	0.0240483	0.175487
MIP_1B	TPMT	med	12	-0.0323839	0.0197999	0.101932
MIP_1B	CAMKMT	med	3	0.00814091	0.0310619	0.793254
MIP_1B	MKKS	med	10	-0.00837675	0.022137	0.70513
MIP_1B	AC093818.1	med	3	0.0622988	0.0488833	0.202508
MIP_1B	MORN4	med	3	-0.0344409	0.0290382	0.235601
MIP_1B	TRPM4	med	5	-0.00849015	0.029787	0.775622
MIP_1B	RSG1	med	3	0.0394373	0.0337797	0.243016
MIP_1B	HLA-S	med	9	0.0390772	0.0278154	0.160058
MIP_1B	ING2	med	3	0.0185611	0.0429528	0.665649
MIP_1B	RP11-664D1.1	med	8	0.0246985	0.0198654	0.21376
MIP_1B	SPOCK2	med	3	0.0150844	0.0437985	0.730542
MIP_1B	XBP1	med	13	0.0126203	0.0180436	0.48428
MIP_1B	IMPAD1	med	3	-0.0979712	0.0552204	0.0760328
MIP_1B	ITPRIPL2	med	3	0.0718388	0.0577972	0.213888
MIP_1B	PTK2B	med	13	-0.00749001	0.0181664	0.68012
MIP_1B	RP11-341G23.4	med	6	0.0209223	0.0400131	0.601053
MIP_1B	ALOX5	med	6	0.0287883	0.0296693	0.331894
MIP_1B	PRORSD1P	med	4	-0.0692667	0.0368966	0.0604744
MIP_1B	EHD4	med	14	0.0184744	0.0175794	0.293297
MIP_1B	NABP1	med	4	-0.0731754	0.0825722	0.37551
MIP_1B	MAPRE2	med	3	-0.00367468	0.036345	0.919467
MIP_1B	RNF122	med	3	0.0691058	0.0587781	0.239712
MIP_1B	ZNF192P1	med	5	-0.0567964	0.0308692	0.0657818
MIP_1B	OAS3	med	4	0.00600155	0.0294933	0.838753
MIP_1B	RNF220	med	3	-0.00998619	0.047953	0.835034
MIP_1B	PLAC9	med	5	-0.00840695	0.0263832	0.749994
MIP_1B	HCLS1	med	20	-0.0136747	0.0116865	0.241951
MIP_1B	NCK2	med	3	-0.0205111	0.0628169	0.74403
MIP_1B	PTOV1	med	3	-0.00701527	0.0494461	0.887177
MIP_1B	PDE1B	med	10	-0.00236402	0.039455	0.952222
MIP_1B	TRIM32	med	3	-0.0155122	0.0431033	0.718935
MIP_1B	NRDE2	med	3	0.00135327	0.0251874	0.957152
MIP_1B	CTSD	med	5	0.0274199	0.0601469	0.648475
MIP_1B	ZNF841	med	3	-0.00323808	0.0776704	0.966746
MIP_1B	ACVR1	med	3	0.0114112	0.0341264	0.738092
MIP_1B	ZC3H3	med	5	-0.0210859	0.0241102	0.381811
MIP_1B	FBP1	med	6	0.0313693	0.0339543	0.355555
MIP_1B	CDH26	med	3	0.0352566	0.0791869	0.656151
MIP_1B	VPS28	med	11	-0.000921785	0.0170532	0.956892
MIP_1B	AMDHD1	med	16	-0.00256866	0.0156207	0.869385
MIP_1B	ITGA9	med	5	0.0172354	0.0387658	0.656606
MIP_1B	RFC4	med	6	-0.0177809	0.0237147	0.453385
MIP_1B	CYP21A1P	med	11	-0.0122002	0.022954	0.595069
MIP_1B	PREX1	med	3	0.0829401	0.0445963	0.0629141
MIP_1B	COPG2	med	8	-0.0124232	0.0260358	0.633248
MIP_1B	EP400NL	med	3	-0.00975601	0.0322162	0.76202
MIP_1B	CREB5	med	11	0.00198089	0.0281692	0.943938
MIP_1B	TRAV8-6	med	3	0.00170121	0.0394988	0.965646
MIP_1B	ARPC5	med	13	-0.00782692	0.0168722	0.642724
MIP_1B	ABHD6	med	3	-0.0429406	0.0522381	0.411067
MIP_1B	AAR2	med	3	2.50767e-05	0.0268888	0.999256
MIP_1B	SUSD4	med	6	0.0652108	0.0362754	0.0722309
MIP_1B	SNUPN	med	6	0.0418093	0.0269114	0.120282
MIP_1B	ZNF84	med	4	-0.0222479	0.0324203	0.492565
MIP_1B	RPL9	med	4	0.0126075	0.0223083	0.571974
MIP_1B	MYH10	med	3	-0.065745	0.0550867	0.23268
MIP_1B	PLXNA2	med	4	0.0463287	0.0597122	0.437828
MIP_1B	STIM2	med	3	0.0371114	0.0278614	0.18286
MIP_1B	SETD6	med	4	0.0695489	0.0386323	0.0718167
MIP_1B	ZSCAN21	med	3	-0.00806442	0.0410449	0.844236
MIP_1B	HDDC2	med	13	0.00387458	0.0161904	0.810862
MIP_1B	CMC2	med	6	0.0326276	0.0241306	0.176336
MIP_1B	SLC44A2	med	10	-0.00620009	0.0172492	0.719265
MIP_1B	SLC25A1	med	5	-0.00681935	0.0282817	0.809461
MIP_1B	RSBN1L-AS1	med	3	0.0118267	0.040968	0.772826
MIP_1B	MPP7	med	8	-0.00407597	0.0219401	0.852619
MIP_1B	CHST13	med	22	-0.00218393	0.0143125	0.878722
MIP_1B	TRAM1	med	4	0.000388917	0.0376616	0.991761
MIP_1B	AC113189.5	med	4	0.0413075	0.0264918	0.118936
MIP_1B	CTA-150C2.20	med	5	-0.0364527	0.0432983	0.399845
MIP_1B	TACSTD2	med	17	0.00742771	0.0111189	0.504116
MIP_1B	PODN	med	6	-0.0878406	0.039868	0.0275745
MIP_1B	TM7SF3	med	5	0.0251766	0.0433996	0.561839
MIP_1B	TRGV5P	med	13	0.00306724	0.0253797	0.903807
MIP_1B	DDX60L	med	13	0.00374623	0.0218895	0.864111
MIP_1B	NUP62	med	7	-0.0118567	0.037325	0.750743
MIP_1B	PHLDA2	med	3	-0.0537204	0.0565973	0.342535
MIP_1B	ABI1	med	4	-0.0650173	0.0432947	0.133165
MIP_1B	WDR25	med	14	0.0229854	0.0176817	0.193617
MIP_1B	RP11-660L16.2	med	9	0.00138578	0.020517	0.946149
MIP_1B	RP11-467L13.5	med	5	0.0299915	0.022356	0.179745
MIP_1B	CTB-27N1.1	med	5	-0.0152715	0.0256518	0.551617
MIP_1B	MYL12A	med	3	0.0228306	0.0471488	0.628226
MIP_1B	RMDN3	med	3	0.0107242	0.029614	0.717254
MIP_1B	MFAP3L	med	4	-0.00799181	0.0672528	0.905408
MIP_1B	SLC7A5	med	5	-0.0177087	0.0481069	0.712791
MIP_1B	CPQ	med	9	0.0247695	0.0345922	0.473964
MIP_1B	SH3GL1P3	med	4	-0.0521673	0.040083	0.193094
MIP_1B	MGAT4B	med	3	0.000169221	0.0558649	0.997583
MIP_1B	POGLUT1	med	10	-0.0332868	0.0251713	0.186031
MIP_1B	SLC38A7	med	3	0.0937606	0.0608375	0.123276
MIP_1B	UROS	med	17	-0.00408342	0.0205368	0.842393
MIP_1B	MFNG	med	3	0.0412537	0.0569388	0.468742
MIP_1B	SAR1A	med	5	0.00116108	0.0298682	0.968991
MIP_1B	TMEM158	med	4	0.0426986	0.0387689	0.270739
MIP_1B	ERICH1	med	21	0.00829476	0.0211261	0.694592
MIP_1B	TMEM259	med	5	-0.0199953	0.0469094	0.669923
MIP_1B	ZNF438	med	5	0.00931747	0.0485941	0.847945
MIP_1B	RP11-240E2.2	med	3	-0.0377578	0.0362553	0.29767
MIP_1B	KCTD20	med	3	0.00387914	0.0347426	0.911098
MIP_1B	RNY3P8	med	4	0.0263108	0.0405707	0.51665
MIP_1B	DKFZP667F0711	med	4	-0.0122088	0.0871967	0.888649
MIP_1B	FRG1B	med	3	-0.00460473	0.051556	0.928831
MIP_1B	TULP4	med	4	0.00449655	0.0454209	0.92114
MIP_1B	LRRC46	med	3	0.00947105	0.0372351	0.799219
MIP_1B	RP11-212I21.2	med	7	0.00675492	0.0211296	0.749204
MIP_1B	SURF6	med	5	0.0267607	0.0233624	0.252019
MIP_1B	NUDT14	med	3	-0.00996692	0.0414299	0.809886
MIP_1B	RP11-34F20.5	med	4	-0.0236367	0.0419011	0.572682
MIP_1B	SIGIRR	med	4	-0.0337918	0.0330156	0.306066
MIP_1B	WEE1	med	3	-0.0247684	0.042751	0.562343
MIP_1B	RP11-705O3.1	med	12	-0.0193522	0.0234817	0.409859
MIP_1B	NOL8	med	4	0.0365292	0.0403401	0.365184
MIP_1B	BDH2	med	8	-0.0323673	0.0245424	0.187226
MIP_1B	AC093901.1	med	5	-0.00891981	0.0441877	0.840025
MIP_1B	GALT	med	6	-0.00756912	0.0187	0.68565
MIP_1B	EML3	med	14	0.0162962	0.0139118	0.241439
MIP_1B	EPN1	med	3	-0.0127608	0.0319921	0.689986
MIP_1B	CASP8	med	5	0.0253293	0.0388574	0.514496
MIP_1B	AC073635.5	med	3	0.0267662	0.0431606	0.535157
MIP_1B	PEX6	med	28	0.000803931	0.00967071	0.933748
MIP_1B	RP11-20I23.13	med	5	0.013175	0.0200508	0.51113
MIP_1B	LONP1	med	8	0.0093416	0.0190856	0.624517
MIP_1B	FAM32A	med	3	0.0180148	0.0949183	0.849471
MIP_1B	FAM19A2	med	8	-0.035077	0.0246823	0.155277
MIP_1B	RAB11FIP5	med	4	0.0762482	0.0281528	0.00676158
MIP_1B	ZNF32	med	3	-0.0215319	0.0377842	0.568769
MIP_1B	RP11-705C15.3	med	3	0.0100455	0.0897949	0.910925
MIP_1B	NEO1	med	9	-0.0177657	0.0239393	0.458017
MIP_1B	TRIM73	med	5	-0.026	0.0306234	0.395869
MIP_1B	TRBV29-1	med	5	0.0343365	0.0305783	0.261479
MIP_1B	UBE2J1	med	9	0.0528464	0.0268235	0.0488208
MIP_1B	GMEB2	med	3	-0.0102558	0.0457458	0.822608
MIP_1B	CCDC109B	med	4	-0.0445508	0.033385	0.182055
MIP_1B	SERINC1	med	6	-0.0176793	0.0288605	0.540157
MIP_1B	PRKCZ	med	4	-0.00898913	0.045715	0.844114
MIP_1B	UBE2Z	med	11	0.0312465	0.0222604	0.160414
MIP_1B	HIST1H2BJ	med	3	-0.0620016	0.0770237	0.420838
MIP_1B	BECN1	med	6	0.0192125	0.020313	0.344239
MIP_1B	CAPN8	med	3	0.0499161	0.0585625	0.394016
MIP_1B	STOX1	med	13	0.000230486	0.0182681	0.989933
MIP_1B	CAPN2	med	3	0.0034793	0.0562863	0.950711
MIP_1B	ABR	med	5	-0.0323397	0.0364677	0.375185
MIP_1B	TGS1	med	5	0.0122705	0.0202362	0.544275
MIP_1B	KLHL35	med	5	0.0297461	0.0196752	0.130571
MIP_1B	SLC22A1	med	4	0.0323633	0.0499413	0.516967
MIP_1B	AC016747.3	med	5	0.0666764	0.0383613	0.0821902
MIP_1B	SRP14	med	11	-0.00490539	0.0215868	0.820237
MIP_1B	TMBIM4	med	6	-0.0117377	0.0265867	0.658861
MIP_1B	TRAF3	med	4	-0.00117061	0.0398115	0.976543
MIP_1B	ATP13A3	med	4	0.0511506	0.086369	0.553694
MIP_1B	NLRP6	med	3	-0.0344382	0.041318	0.404568
MIP_1B	SUZ12P	med	5	0.0166646	0.035956	0.643026
MIP_1B	MINK1	med	9	0.0062126	0.0205971	0.762937
MIP_1B	GCAT	med	14	-0.000145127	0.016028	0.992776
MIP_1B	CRIP2	med	6	0.00837976	0.0228915	0.714317
MIP_1B	P2RX1	med	17	0.0113323	0.0163914	0.48934
MIP_1B	KIAA1468	med	5	0.011879	0.0236626	0.615655
MIP_1B	HIVEP2	med	3	0.0289287	0.0978533	0.76751
MIP_1B	C2orf40	med	7	0.0402732	0.0203369	0.04767
MIP_1B	RP11-33B1.4	med	6	0.0541987	0.0248773	0.0293586
MIP_1B	GATC	med	3	0.0629075	0.0243557	0.00979825
MIP_1B	DENND4B	med	5	0.0181877	0.0277459	0.512141
MIP_1B	UBQLNL	med	11	-0.0249826	0.0219792	0.255684
MIP_1B	MAD2L1BP	med	12	0.00388804	0.0157287	0.804759
MIP_1B	ALG1L13P	med	3	0.0650379	0.0502741	0.195781
MIP_1B	ZNF137P	med	3	-0.00313879	0.0801453	0.96876
MIP_1B	FANCD2	med	5	0.0226896	0.0297513	0.445676
MIP_1B	TGOLN2	med	3	-0.0517701	0.0547034	0.343956
MIP_1B	MEGF9	med	10	-0.0208454	0.0215526	0.333449
MIP_1B	ITGB2-AS1	med	10	-0.0022626	0.0242391	0.925629
MIP_1B	NFATC3	med	10	0.0170781	0.0306633	0.577557
MIP_1B	NFKBIE	med	5	0.00882174	0.0237277	0.710049
MIP_1B	GPA33	med	3	-0.00493698	0.046172	0.914848
MIP_1B	DZIP3	med	4	0.0245944	0.0271222	0.364512
MIP_1B	CTA-211A9.5	med	5	0.00291929	0.0262298	0.911381
MIP_1B	VPS8	med	8	-0.013326	0.0260127	0.608449
MIP_1B	ACAT1	med	6	0.0159098	0.0275424	0.563503
MIP_1B	RP5-823G15.6	med	3	-0.130236	0.085078	0.125823
MIP_1B	RP11-298I3.1	med	3	0.0575793	0.0286314	0.0443197
MIP_1B	LSR	med	3	-0.0262515	0.0396899	0.508345
MIP_1B	DDX52	med	4	-0.0404629	0.0281348	0.150383
MIP_1B	PDXK	med	12	-0.0144336	0.0186535	0.439064
MIP_1B	LINC00422	med	5	0.0256545	0.037917	0.498662
MIP_1B	SLC24A4	med	14	0.0468848	0.0208402	0.0244663
MIP_1B	TREML2	med	5	-0.000730436	0.0419743	0.986116
MIP_1B	OASL	med	11	0.0530921	0.0222965	0.0172569
MIP_1B	RP1-90J20.7	med	9	0.00376409	0.0193165	0.845499
MIP_1B	ITGAX	med	15	-0.0132595	0.0209929	0.527637
MIP_1B	HCG18	med	4	0.0694618	0.0598448	0.245765
MIP_1B	ACTR1B	med	5	-0.00501542	0.0209011	0.810361
MIP_1B	ANKRD10	med	9	0.0114204	0.0271067	0.673528
MIP_1B	SEMA4B	med	3	-0.00941141	0.0286489	0.742527
MIP_1B	DNAJB6	med	17	-0.0456929	0.0220972	0.0386575
MIP_1B	CEBPZ	med	16	0.0186587	0.0241321	0.43941
MIP_1B	ZDHHC17	med	7	-0.0122984	0.0289395	0.670859
MIP_1B	RFWD3	med	9	0.017551	0.0200872	0.382257
MIP_1B	ANKDD1A	med	20	0.0123562	0.0141261	0.381734
MIP_1B	ABCB9	med	4	-0.0434617	0.03007	0.148359
MIP_1B	C3orf62	med	4	0.121106	0.103322	0.241145
MIP_1B	METTL13	med	13	0.0198693	0.0227925	0.383347
MIP_1B	KLHL21	med	3	-0.11955	0.0813663	0.141756
MIP_1B	C15orf61	med	3	-0.0050315	0.0518699	0.922725
MIP_1B	TRAF1	med	5	-0.0102899	0.0350039	0.768784
MIP_1B	SUN2	med	5	-0.0479386	0.0232306	0.0390558
MIP_1B	ULK3	med	16	-0.0142046	0.0220076	0.518642
MIP_1B	CHRM3-AS2	med	5	0.0224366	0.0345885	0.516549
MIP_1B	KLHL5	med	9	0.046413	0.0289594	0.109003
MIP_1B	MIER1	med	6	-0.0413298	0.0235885	0.0797536
MIP_1B	NEBL	med	12	0.0335752	0.0188521	0.0749154
MIP_1B	WIPI1	med	10	0.00405632	0.014167	0.774631
MIP_1B	WDR37	med	5	0.058116	0.0600872	0.333447
MIP_1B	IRF3	med	3	0.0153403	0.0323366	0.635218
MIP_1B	C2CD5	med	4	-0.00652561	0.0305701	0.830965
MIP_1B	TPSB2	med	9	0.00480602	0.0209867	0.818867
MIP_1B	PAQR8	med	18	-0.0393348	0.0191368	0.0398349
MIP_1B	NAAA	med	24	0.0125789	0.00987562	0.20276
MIP_1B	CASP9	med	7	0.0404626	0.0231395	0.0803538
MIP_1B	MBTPS1	med	10	0.0418396	0.0233133	0.0727063
MIP_1B	FAM104A	med	5	0.0316999	0.0273881	0.247095
MIP_1B	RIMS3	med	8	-0.0450172	0.0242345	0.0632308
MIP_1B	SLC11A1	med	13	0.0217612	0.0182654	0.233502
MIP_1B	FAM134B	med	5	0.00473848	0.042918	0.912086
MIP_1B	TMEM230	med	5	-0.045167	0.0220688	0.0406927
MIP_1B	ZSCAN29	med	7	0.00191556	0.0207113	0.92631
MIP_1B	FAM160A2	med	9	0.0208633	0.0130698	0.110422
MIP_1B	ADTRP	med	4	0.0848261	0.0489627	0.0831908
MIP_1B	SFXN3	med	3	-0.00536814	0.0367305	0.883804
MIP_1B	HSD17B7P2	med	6	-0.0230063	0.023579	0.329206
MIP_1B	RP4-798C17.5	med	5	-0.00594843	0.0404171	0.882993
MIP_1B	KIAA1324	med	23	-0.0091223	0.0162145	0.573706
MIP_1B	PLAGL1	med	13	0.0156669	0.0140953	0.266353
MIP_1B	AP3B1	med	14	0.0104947	0.0135953	0.440151
MIP_1B	PLCG1	med	3	0.0172556	0.0844768	0.838147
MIP_1B	APOBEC3G	med	7	-0.0225719	0.0250975	0.368455
MIP_1B	SSTR3	med	3	0.0327249	0.0433585	0.450398
MIP_1B	CHIT1	med	4	-0.0300119	0.0602551	0.618427
MIP_1B	RASSF4	med	11	-0.00311293	0.0240694	0.897095
MIP_1B	TRBV7-4	med	3	-0.0074259	0.0374644	0.842879
MIP_1B	PDGFB	med	3	0.0317447	0.0225857	0.159866
MIP_1B	ECI2	med	3	-0.010327	0.037821	0.784814
MIP_1B	DDAH2	med	4	0.00692135	0.0269784	0.797525
MIP_1B	SMOX	med	9	-0.0257371	0.0196967	0.191324
MIP_1B	CA2	med	11	-0.0258525	0.0214517	0.228145
MIP_1B	CD4	med	4	-0.00227722	0.0339688	0.946551
MIP_1B	RP11-7F17.5	med	4	0.0345399	0.0273967	0.207406
MIP_1B	HECW2	med	7	0.0115098	0.0408395	0.778073
MIP_1B	CTC-550B14.7	med	7	0.0320602	0.0205389	0.118536
MIP_1B	WDR4	med	6	0.0239566	0.0154927	0.122028
MIP_1B	SIRPB1	med	19	-0.00319817	0.0142052	0.821869
MIP_1B	LINC00426	med	8	0.0124456	0.0223325	0.577331
MIP_1B	PPIP5K2	med	10	-0.00832395	0.0228318	0.715428
MIP_1B	LRRC33	med	9	-0.0272837	0.0248345	0.271932
MIP_1B	DSTN	med	13	-0.0131991	0.0194844	0.498141
MIP_1B	PAFAH1B2	med	4	0.00199515	0.0321551	0.950525
MIP_1B	IDH2	med	6	-0.126052	0.0593415	0.0336556
MIP_1B	RP11-517C16.2	med	3	-0.0809478	0.0564459	0.15155
MIP_1B	SPPL3	med	3	0.0264157	0.0361657	0.465142
MIP_1B	SNHG7	med	8	0.00842956	0.0199353	0.672408
MIP_1B	AC103965.1	med	9	-0.0374172	0.0278375	0.178906
MIP_1B	ARHGAP1	med	3	-0.0610509	0.0599725	0.308687
MIP_1B	ANKRD36	med	4	-0.0253083	0.0682403	0.710734
MIP_1B	AP000351.10	med	6	0.0677771	0.0201002	0.000746355
MIP_1B	COL27A1	med	3	-0.0205257	0.059877	0.731751
MIP_1B	C21orf7	med	8	0.00842839	0.0286224	0.7684
MIP_1B	AC005682.6	med	5	0.0391065	0.0400799	0.329207
MIP_1B	IL8	med	4	-0.0640734	0.0427524	0.133949
MIP_1B	MRPL14	med	3	0.0641146	0.0268938	0.017126
MIP_1B	HLA-DOA	med	4	-0.0625974	0.0264874	0.0181133
MIP_1B	TMEM99	med	14	-0.0661673	0.0233249	0.00455735
MIP_1B	NPIPL3	med	11	-0.0417944	0.0332077	0.208184
MIP_1B	VAMP8	med	10	0.022618	0.0252878	0.371095
MIP_1B	GAS7	med	8	-0.00165945	0.0330961	0.960011
MIP_1B	TMEM222	med	3	0.0186107	0.0644646	0.772814
MIP_1B	RAB3IP	med	12	0.00973176	0.0268148	0.716661
MIP_1B	FIG4	med	4	-0.010199	0.0413555	0.805203
MIP_1B	TMEM91	med	12	0.00233644	0.0146885	0.873617
MIP_1B	REM2	med	5	0.0245838	0.034609	0.477501
MIP_1B	COL9A3	med	9	-0.00560947	0.0250547	0.822844
MIP_1B	MKNK1	med	6	-0.0135937	0.0267225	0.610963
MIP_1B	COX6B1	med	8	0.0311859	0.0241978	0.197471
MIP_1B	PLA2G4A	med	3	-0.0801742	0.0579354	0.166403
MIP_1B	ARRDC2	med	3	-0.0444588	0.0371132	0.230946
MIP_1B	UBAP1L	med	3	-0.0779459	0.0327099	0.0171748
MIP_1B	BNIP1	med	5	-0.0108748	0.0187233	0.561363
MIP_1B	TERF2	med	3	0.0188859	0.0429043	0.659802
MIP_1B	C20orf197	med	4	0.0321793	0.0308475	0.296868
MIP_1B	CSRP2BP	med	3	-0.117962	0.0670381	0.078472
MIP_1B	MDGA1	med	20	0.0184631	0.0186107	0.321165
MIP_1B	PTPLA	med	4	-0.0142544	0.0561899	0.799742
MIP_1B	MUC20	med	27	0.00558983	0.0170985	0.743729
MIP_1B	RP11-349A22.5	med	7	0.0123912	0.0266253	0.641652
MIP_1B	ZNF83	med	11	0.0186002	0.0128989	0.149304
MIP_1B	CNPPD1	med	3	-0.0135792	0.047723	0.775995
MIP_1B	RFC5	med	4	0.00859911	0.0391763	0.826262
MIP_1B	TJP2	med	17	-0.018492	0.0168612	0.272762
MIP_1B	AK5	med	8	-0.0027081	0.0239673	0.910037
MIP_1B	JMJD4	med	6	-0.0249689	0.0265346	0.346709
MIP_1B	AC124944.2	med	3	0.175649	0.0950468	0.064599
MIP_1B	FBXO32	med	6	0.0531429	0.0506537	0.294113
MIP_1B	SMARCD2	med	3	-0.00803656	0.0224113	0.719899
MIP_1B	NEDD4L	med	3	0.0272676	0.04866	0.575226
MIP_1B	FAM219B	med	4	0.0100595	0.0353206	0.775792
MIP_1B	CTD-2547L24.4	med	3	-0.0206336	0.0729609	0.777328
MIP_1B	HEATR2	med	3	0.0699797	0.0354788	0.0485595
MIP_1B	MASTL	med	21	0.000313726	0.0216942	0.988462
MIP_1B	UHRF1BP1	med	27	0.00479164	0.0157784	0.761369
MIP_1B	NPRL3	med	5	-0.0116521	0.0290046	0.687881
MIP_1B	GPD1L	med	12	-0.014347	0.0209894	0.494268
MIP_1B	SSPO	med	11	0.00188831	0.023478	0.935896
MIP_1B	RNASEH2C	med	5	0.00249363	0.0239238	0.916985
MIP_1B	ERAP2	med	31	0.00853359	0.0082466	0.300762
MIP_1B	ZNF117	med	5	-0.0413922	0.0406521	0.30858
MIP_1B	LAMTOR4	med	6	0.00819536	0.0338642	0.808775
MIP_1B	VOPP1	med	4	0.0188491	0.0229789	0.412056
MIP_1B	GORASP1	med	4	0.0471445	0.0464418	0.310044
MIP_1B	RP5-943J3.1	med	9	0.00195283	0.023834	0.934699
MIP_1B	UBXN6	med	3	-0.0342616	0.0421666	0.416489
MIP_1B	CADM1	med	4	-0.00753561	0.0533314	0.887635
MIP_1B	SELPLG	med	4	-0.0446531	0.0400098	0.264399
MIP_1B	DHX58	med	4	0.0136487	0.0317124	0.666911
MIP_1B	AC011893.3	med	7	-0.0153001	0.0221918	0.490542
MIP_1B	TRAM2	med	9	0.00773618	0.0317973	0.807775
MIP_1B	ZNF211	med	6	-0.0317466	0.0305881	0.299328
MIP_1B	WDR18	med	8	0.0128068	0.0226865	0.572407
MIP_1B	HIVEP1	med	6	-0.0176072	0.0584465	0.763222
MIP_1B	TTC32	med	16	0.0154325	0.0171306	0.367659
MIP_1B	CYB5D1	med	6	0.0172363	0.0281558	0.540422
MIP_1B	RAMP3	med	3	-0.000301625	0.0355854	0.993237
MIP_1B	CDA	med	15	0.0202656	0.0128511	0.114806
MIP_1B	ANG	med	13	0.0263143	0.0145855	0.0712103
MIP_1B	NAA38	med	10	-0.0193767	0.0245726	0.430376
MIP_1B	MSI2	med	3	-0.0401205	0.0830979	0.62923
MIP_1B	KCTD2	med	9	-0.00647355	0.0241624	0.788762
MIP_1B	ABTB2	med	3	-0.0288263	0.0292773	0.324822
MIP_1B	FAM154B	med	6	-0.040001	0.0340206	0.239681
MIP_1B	AP003068.18	med	7	0.0457133	0.0260433	0.0792116
MIP_1B	C16orf86	med	3	0.010038	0.0290038	0.729272
MIP_1B	BIK	med	3	0.047005	0.05784	0.416406
MIP_1B	HLA-L	med	7	0.0421668	0.0365118	0.248138
MIP_1B	ARL6IP5	med	4	0.0924682	0.047502	0.0515809
MIP_1B	PRR11	med	3	0.00843459	0.0273632	0.757895
MIP_1B	RP11-1398P2.1	med	9	0.00538288	0.02388	0.821657
MIP_1B	SLC7A7	med	4	0.0166468	0.0291366	0.567771
MIP_1B	VLDLR	med	12	0.0393858	0.0235084	0.0938578
MIP_1B	MIR4712	med	12	0.012892	0.0195201	0.508966
MIP_1B	TRAP1	med	7	-0.0352081	0.0178554	0.0486276
MIP_1B	SLC35C1	med	4	-0.0109253	0.0295812	0.711881
MIP_1B	INPP5E	med	8	0.0520805	0.0235649	0.0270991
MIP_1B	RP11-395G23.3	med	4	-0.0274627	0.0532971	0.60636
MIP_1B	SLC25A19	med	3	0.0073428	0.0841412	0.930459
MIP_1B	CCDC24	med	14	0.00517684	0.0200346	0.796102
MIP_1B	BET1L	med	5	-0.0161123	0.0228297	0.480339
MIP_1B	SKAP2	med	21	0.00236835	0.0139932	0.8656
MIP_1B	REV1	med	3	0.0127224	0.0290522	0.661448
MIP_1B	BRD3	med	3	-0.00769543	0.0265995	0.772346
MIP_1B	FKBP11	med	4	-0.00832587	0.0270115	0.757904
MIP_1B	MX1	med	7	0.0162061	0.0266059	0.542447
MIP_1B	SLITRK5	med	3	0.0250745	0.0617222	0.68456
MIP_1B	NPDC1	med	4	0.0396351	0.0269944	0.14203
MIP_1B	MCCC1	med	3	-0.0320002	0.0296573	0.280587
MIP_1B	LIPA	med	22	-0.0159546	0.013276	0.229456
MIP_1B	H1F0	med	24	-0.00728626	0.0140437	0.603882
MIP_1B	ABRACL	med	12	0.00254121	0.0189543	0.893347
MIP_1B	PLSCR3	med	3	-0.0714659	0.0373471	0.0556763
MIP_1B	PPIL3	med	22	-0.00226243	0.0162278	0.889121
MIP_1B	NFATC1	med	3	-0.0112435	0.0396811	0.776912
MIP_1B	CAMK4	med	3	0.0032864	0.0312759	0.916314
MIP_1B	NCAPG2	med	4	0.0336364	0.0298877	0.260408
MIP_1B	CDO1	med	11	0.00321944	0.0176729	0.855451
MIP_1B	HLA-V	med	5	-0.0175811	0.0349358	0.614796
MIP_1B	CCL4L2	med	4	1.27008	0.0760193	1.15944e-62
MIP_1B	TRBV6-8	med	3	0.00279718	0.0373999	0.940381
MIP_1B	TMC8	med	8	-0.0266014	0.0328161	0.417583
MIP_1B	NDRG3	med	9	0.0181608	0.0222127	0.413593
MIP_1B	MIAT	med	14	-0.0133418	0.0211148	0.527472
MIP_1B	PXDN	med	13	0.000775006	0.0161316	0.961682
MIP_1B	C2orf88	med	4	0.023422	0.0679238	0.730224
MIP_1B	YWHAG	med	5	-0.0392547	0.0293164	0.18057
MIP_1B	ZNF781	med	3	-0.0369051	0.0522089	0.479645
MIP_1B	C20orf194	med	3	0.0781007	0.087706	0.373207
MIP_1B	SAMD10	med	4	0.00211569	0.0219428	0.923188
MIP_1B	RP11-23P13.6	med	7	0.00529764	0.0263708	0.840784
MIP_1B	C20orf196	med	6	0.00114267	0.0246386	0.96301
MIP_1B	CD207	med	4	0.0114854	0.0729775	0.874943
MIP_1B	GPRIN3	med	3	-0.0200165	0.0588779	0.733883
MIP_1B	POLM	med	8	0.0116669	0.0156044	0.454664
MIP_1B	VASH1	med	20	-0.0345191	0.0125657	0.0060125
MIP_1B	LAMC1	med	14	0.0128764	0.0155	0.406123
MIP_1B	HCG27	med	12	0.0323004	0.0262384	0.218309
MIP_1B	CEACAM21	med	19	0.00535036	0.019256	0.781124
MIP_1B	PHACTR2	med	4	-0.00516218	0.0431054	0.904676
MIP_1B	SIGMAR1	med	6	-0.00479874	0.0168399	0.775673
MIP_1B	EFTUD2	med	8	0.00752579	0.0275326	0.784591
MIP_1B	ATF6	med	6	-0.0416454	0.0238716	0.0810618
MIP_1B	ZNF200	med	4	0.00454453	0.0268477	0.865584
MIP_1B	FZD6	med	13	0.00648311	0.0170366	0.703544
MIP_1B	FLOT1	med	13	0.0607997	0.0271676	0.0252246
MIP_1B	PRR5	med	4	0.167653	0.0701249	0.0168126
MIP_1B	CEBPA	med	3	-0.01969	0.0701226	0.778869
MIP_1B	CIITA	med	4	0.0445781	0.0459431	0.331902
MIP_1B	LINC00853	med	5	-0.0277763	0.042555	0.513939
MIP_1B	PLGLB1	med	6	-0.0203203	0.0278187	0.465112
MIP_1B	SCCPDH	med	7	0.0284854	0.0265371	0.283084
MIP_1B	CTSZ	med	5	-0.00931776	0.0331524	0.778665
MIP_1B	PLEKHM2	med	3	0.00708312	0.0397862	0.8587
MIP_1B	MUL1	med	4	0.0092417	0.0165679	0.576975
MIP_1B	SPATA13	med	4	-0.0196345	0.0443535	0.657997
MIP_1B	FAM107B	med	7	-0.018562	0.0220918	0.400784
MIP_1B	RP11-214C8.5	med	3	0.0786496	0.0317199	0.0131566
MIP_1B	NUB1	med	3	-0.0245796	0.0412679	0.551436
MIP_1B	TTC26	med	4	0.0204886	0.0432998	0.636084
MIP_1B	RAP1GDS1	med	7	-0.0244667	0.0192632	0.204039
MIP_1B	CAV2	med	10	0.0161135	0.0206031	0.434163
MIP_1B	TMEM44-AS1	med	5	0.0159554	0.0306668	0.602867
MIP_1B	RGS17	med	4	-0.0166835	0.0215475	0.438774
MIP_1B	SDR39U1	med	4	-0.0184258	0.0432755	0.670269
MIP_1B	GTPBP8	med	3	0.00658255	0.0346604	0.849375
MIP_1B	OSCAR	med	10	-0.0317837	0.0168695	0.0595517
MIP_1B	USP14	med	3	0.0656105	0.0413181	0.1123
MIP_1B	CFD	med	13	0.00944776	0.0138707	0.495788
MIP_1B	TRAV8-1	med	3	-0.0418794	0.0502313	0.404433
MIP_1B	DUSP14	med	9	-0.0302062	0.0144909	0.037115
MIP_1B	CDC42EP1	med	10	0.00596995	0.0217704	0.783913
MIP_1B	RPS5	med	6	0.035332	0.0275476	0.199638
MIP_1B	COL5A3	med	5	0.0140902	0.0215634	0.513479
MIP_1B	MRVI1-AS1	med	4	0.00637914	0.0279217	0.819284
MIP_1B	NDUFA10	med	10	0.0181419	0.0206914	0.380604
MIP_1B	CDS2	med	5	0.00815075	0.0145009	0.574057
MIP_1B	AF001548.5	med	11	0.0187071	0.0177832	0.292819
MIP_1B	ASAH1	med	17	0.0199694	0.0249609	0.423695
MIP_1B	POLR2J3	med	9	0.0301899	0.0362718	0.405226
MIP_1B	CEP135	med	3	0.113426	0.0543421	0.0368647
MIP_1B	METTL21B	med	27	0.000694498	0.0127203	0.956459
MIP_1B	HDDC3	med	3	0.0304401	0.0478143	0.524365
MIP_1B	LSS	med	6	-0.00638478	0.017258	0.711412
MIP_1B	ATP10D	med	4	0.0481208	0.05112	0.346536
MIP_1B	FAM13A	med	4	0.00585782	0.0291774	0.840882
MIP_1B	CDKN2B	med	6	0.03252	0.0232179	0.161322
MIP_1B	HADH	med	3	0.0712764	0.0460139	0.121377
MIP_1B	ZNF385D	med	5	-0.0115653	0.0490134	0.813463
MIP_1B	RP11-1101H11.1	med	3	-0.0431586	0.0556414	0.437952
MIP_1B	ARL4C	med	7	0.0550292	0.0342562	0.108185
MIP_1B	TRMT61A	med	5	0.00752806	0.0334976	0.822186
MIP_1B	FGGY	med	10	0.0399725	0.0325781	0.219832
MIP_1B	GRAMD1C	med	4	-0.00545029	0.0320073	0.864788
MIP_1B	SPPL2A	med	10	0.0168975	0.0247114	0.494105
MIP_1B	AKR1E2	med	5	-0.0457866	0.047036	0.330336
MIP_1B	PLCL2	med	9	-0.0134352	0.022861	0.556739
MIP_1B	RP11-893F2.9	med	5	0.0392882	0.025369	0.121461
MIP_1B	L3MBTL2	med	8	0.00619056	0.0247056	0.802144
MIP_1B	AP3S2	med	8	0.00773792	0.0198224	0.696268
MIP_1B	URB1	med	3	0.0193862	0.0330905	0.557973
MIP_1B	RP11-134P9.1	med	3	-0.0523092	0.0482958	0.278764
MIP_1B	NMRK1	med	21	0.00572315	0.0147279	0.697577
MIP_1B	AMFR	med	15	-0.00343422	0.0175692	0.845027
MIP_1B	LRRN1	med	9	-0.00301073	0.0411508	0.941676
MIP_1B	TMEM176B	med	19	0.0207937	0.0178346	0.243645
MIP_1B	MPHOSPH6	med	11	0.0348339	0.0213004	0.101973
MIP_1B	NCOR2	med	7	-0.0545917	0.0513922	0.28812
MIP_1B	ZNF318	med	8	0.0129125	0.0210119	0.538862
MIP_1B	IL9RP3	med	5	0.0555813	0.0279989	0.0471304
MIP_1B	MRPL48	med	6	0.0187437	0.0236138	0.427336
MIP_1B	LRRC61	med	5	-0.0442036	0.0221298	0.0457743
MIP_1B	C15orf40	med	8	0.0465004	0.0328732	0.157204
MIP_1B	NBPF3	med	8	-0.00540615	0.0217829	0.803993
MIP_1B	JUN	med	6	0.00402208	0.0340011	0.905836
MIP_1B	SCO1	med	4	0.0501656	0.0198339	0.0114297
MIP_1B	FAM210B	med	3	-0.00872331	0.0397423	0.826263
MIP_1B	C12orf23	med	3	-0.0231498	0.0256535	0.366843
MIP_1B	UNC119B	med	4	0.00180513	0.027836	0.948295
MIP_1B	XXbac-BPG246D15.8	med	5	-0.00799694	0.0434189	0.853872
MIP_1B	TRBJ2-7	med	3	0.0753459	0.0636506	0.236515
MIP_1B	EPHB6	med	7	0.0309945	0.04155	0.455693
MIP_1B	MMEL1	med	7	0.00969392	0.0298185	0.745107
MIP_1B	ITPR2	med	5	0.0141455	0.023577	0.548525
MIP_1B	TMED1	med	3	0.0214731	0.020698	0.299526
MIP_1B	HES4	med	4	0.0239316	0.0298614	0.422886
MIP_1B	MMRN1	med	3	0.0569183	0.0488114	0.24358
MIP_1B	CTC-241F20.3	med	3	0.0523405	0.0379299	0.167609
MIP_1B	DUSP5	med	3	0.0984557	0.0514355	0.0555999
MIP_1B	SGTB	med	13	0.00839321	0.0194963	0.66683
MIP_1B	ADAMTS17	med	5	0.00602419	0.0439182	0.890898
MIP_1B	RP11-73M18.9	med	10	0.0253192	0.0228639	0.268127
MIP_1B	DHRS4-AS1	med	5	-0.0376076	0.0328219	0.251875
MIP_1B	BYSL	med	6	-0.0195203	0.0293123	0.505448
MIP_1B	LYSMD2	med	3	0.0479427	0.0699325	0.492993
MIP_1B	NFXL1	med	29	-0.0115483	0.0128634	0.369313
MIP_1B	RCSD1	med	7	0.00315923	0.0209314	0.880029
MIP_1B	FLYWCH2	med	5	-0.0131977	0.0244511	0.589361
MIP_1B	ALPK1	med	5	0.0100927	0.0262251	0.700349
MIP_1B	CLSTN1	med	3	0.00240813	0.0316667	0.939382
MIP_1B	CXCL1	med	4	-0.00752906	0.0477798	0.874789
MIP_1B	NCL	med	5	-0.0146643	0.0261768	0.57534
MIP_1B	AIFM2	med	6	0.0160846	0.0322313	0.617753
MIP_1B	LNPEP	med	4	0.0310141	0.0264135	0.240325
MIP_1B	ARHGAP15	med	14	-0.0239667	0.0167531	0.15255
MIP_1B	AC002467.7	med	15	0.028575	0.0161202	0.076292
MIP_1B	TARSL2	med	4	0.0273279	0.0306761	0.373008
MIP_1B	PML	med	4	-0.0164904	0.0329997	0.617277
MIP_1B	UBE4A	med	3	0.00872446	0.0410317	0.831617
MIP_1B	VIPR1	med	17	0.0112434	0.0180573	0.533513
MIP_1B	AC016683.6	med	18	-0.0134067	0.0165894	0.419004
MIP_1B	NMNAT3	med	9	-0.0141912	0.0223238	0.524973
MIP_1B	TAPT1	med	6	-0.0294738	0.0324204	0.36329
MIP_1B	PKD2	med	7	0.0341197	0.018682	0.067799
MIP_1B	SIPA1	med	3	0.0219495	0.0453795	0.628607
MIP_1B	TKT	med	9	-0.0336805	0.0240011	0.16053
MIP_1B	LIG3	med	11	-0.0101704	0.0238364	0.669616
MIP_1B	TRAPPC6A	med	5	0.00548789	0.0309269	0.859157
MIP_1B	SRD5A3	med	10	-0.00395184	0.0253469	0.876104
MIP_1B	SLC1A4	med	7	0.00540356	0.0193563	0.78012
MIP_1B	AXIN2	med	8	0.00557763	0.0270726	0.836771
MIP_1B	RPSA	med	3	-0.0513082	0.0674535	0.446869
MIP_1B	LIPT1	med	12	0.0119706	0.0215588	0.578719
MIP_1B	ST6GALNAC6	med	10	0.0120336	0.0177439	0.497655
MIP_1B	XPC	med	3	-0.0302636	0.0543406	0.577579
MIP_1B	AC093063.2	med	3	0.0365315	0.0963868	0.704681
MIP_1B	PFKL	med	5	-0.0403454	0.040399	0.317954
MIP_1B	AFAP1	med	17	-0.0100031	0.0126722	0.429896
MIP_1B	TMEM167B	med	3	-0.0713525	0.0411252	0.0827394
MIP_1B	KCNE1	med	4	-0.0288015	0.0311032	0.354448
MIP_1B	INSC	med	4	0.0419099	0.0436375	0.336848
MIP_1B	AP006621.6	med	9	-0.0035607	0.0240321	0.882213
MIP_1B	BOK	med	6	0.0272366	0.0281979	0.334091
MIP_1B	ZMAT3	med	8	-0.0267163	0.0221439	0.227631
MIP_1B	TSEN2	med	8	0.0194113	0.027817	0.48529
MIP_1B	PTPRB	med	3	-0.100079	0.0654472	0.126227
MIP_1B	NME7	med	8	0.0192689	0.0209135	0.35686
MIP_1B	PPOX	med	4	0.0149132	0.0355482	0.674835
MIP_1B	USP3	med	9	0.0329676	0.0224947	0.142764
MIP_1B	CUEDC1	med	3	-0.0151486	0.0462716	0.743377
MIP_1B	POM121B	med	7	-0.0217989	0.0343154	0.525265
MIP_1B	CCDC117	med	3	0.0088628	0.0675779	0.895657
MIP_1B	MKNK1-AS1	med	4	-0.0132853	0.0415871	0.749379
MIP_1B	PIGZ	med	7	0.00703644	0.0304243	0.817099
MIP_1B	HKDC1	med	12	-0.0101541	0.0173112	0.557497
MIP_1B	LINC00638	med	5	0.0050063	0.0386111	0.896836
MIP_1B	CARS2	med	3	0.00577474	0.0519863	0.911551
MIP_1B	NPIP	med	14	0.000756808	0.0207505	0.970906
MIP_1B	TCEA2	med	4	0.00540624	0.0424507	0.898661
MIP_1B	PDGFC	med	4	0.0587133	0.0477326	0.21868
MIP_1B	C2orf27A	med	5	-0.00545951	0.026713	0.838059
MIP_1B	RASA3	med	4	0.0409957	0.0411719	0.319386
MIP_1B	NBPF12	med	3	0.166189	0.0737847	0.0243002
MIP_1B	CYTL1	med	5	-0.0153111	0.016702	0.359289
MIP_1B	CXCL16	med	6	-0.0188563	0.0284575	0.507579
MIP_1B	PQLC1	med	8	-0.013583	0.0222329	0.541238
MIP_1B	XPNPEP1	med	12	-0.00968628	0.0223677	0.66498
MIP_1B	KCTD21	med	4	0.0613626	0.0472689	0.194232
MIP_1B	RETSAT	med	6	0.00592959	0.0246442	0.809859
MIP_1B	CEP152	med	4	-0.0221215	0.0205237	0.281101
MIP_1B	HSPBAP1	med	14	0.0201472	0.0193205	0.297044
MIP_1B	TRPV2	med	4	0.0183385	0.0444626	0.680011
MIP_1B	RP11-290F20.1	med	3	0.0331869	0.0323503	0.304957
MIP_1B	FCER1A	med	8	0.0658882	0.0243328	0.00677333
MIP_1B	KIAA1407	med	3	-0.0554646	0.0481251	0.249112
MIP_1B	DDRGK1	med	6	0.0288399	0.0265692	0.277717
MIP_1B	CYP4V2	med	16	0.0187536	0.0175369	0.284899
MIP_1B	NBPF2P	med	7	0.0223602	0.0252742	0.376314
MIP_1B	USMG5	med	19	0.00685133	0.0169875	0.686717
MIP_1B	SETD9	med	9	0.00975499	0.0285593	0.732675
MIP_1B	DCAF12	med	4	0.0308614	0.042526	0.468019
MIP_1B	SEH1L	med	3	0.0108726	0.0635967	0.864254
MIP_1B	HHLA3	med	4	-0.0288925	0.0281096	0.30402
MIP_1B	PBX1	med	3	-0.0237	0.072966	0.745326
MIP_1B	CRIP1P1	med	4	-0.0463337	0.0386153	0.230186
MIP_1B	QPCT	med	3	-0.0188476	0.0488311	0.699514
MIP_1B	C16orf54	med	3	0.00888845	0.0234066	0.704138
MIP_1B	GINS2	med	4	-0.0202312	0.0256079	0.429506
MIP_1B	LRIF1	med	3	0.00800296	0.021852	0.71419
MIP_1B	TRPM6	med	5	-0.00662624	0.0259552	0.798495
MIP_1B	C1orf228	med	7	-0.104466	0.0325566	0.00133308
MIP_1B	ARHGAP26	med	3	-0.060028	0.0898908	0.504269
MIP_1B	PAOX	med	6	0.0347363	0.0306307	0.25678
MIP_1B	ZNF529	med	4	-0.0936309	0.0342286	0.00622937
MIP_1B	ELOVL5	med	5	0.0360433	0.053097	0.497252
MIP_1B	VSIG10	med	9	0.00238714	0.0204375	0.907017
MIP_1B	RP11-54C4.1	med	3	0.00649314	0.0245368	0.791296
MIP_1B	F2R	med	5	0.0210227	0.0290044	0.468567
MIP_1B	STX4	med	5	0.0274001	0.0259915	0.291795
MIP_1B	HHEX	med	5	-0.0671599	0.0287818	0.0196263
MIP_1B	LAIR2	med	9	0.00367659	0.0230514	0.873279
MIP_1B	BCL2L13	med	8	0.0209959	0.0196783	0.28599
MIP_1B	PPP2R2B	med	5	-0.0337273	0.0389471	0.386503
MIP_1B	ASB13	med	7	-0.0175547	0.0298358	0.55628
MIP_1B	TRGJP1	med	3	-0.0425442	0.0827596	0.607203
MIP_1B	STAG3L1	med	6	-0.0213852	0.0204434	0.295528
MIP_1B	LMCD1	med	3	0.0184367	0.0320458	0.565072
MIP_1B	HLA-E	med	5	0.111241	0.0716215	0.12038
MIP_1B	FARS2	med	3	0.0452928	0.0339346	0.181972
MIP_1B	OGFOD1	med	4	0.0107121	0.0364888	0.769086
MIP_1B	GBAS	med	3	-0.0989903	0.0545707	0.0696807
MIP_1B	PHF23	med	4	-0.0492187	0.0363594	0.175841
MIP_1B	TPP1	med	7	-0.018353	0.0206186	0.373402
MIP_1B	TESC	med	5	-0.034304	0.0262492	0.19126
MIP_1B	PKNOX1	med	3	0.0377826	0.0377235	0.316554
MIP_1B	EI24	med	3	0.0450425	0.0538707	0.403086
MIP_1B	WWP1	med	3	-0.0341705	0.0356683	0.338059
MIP_1B	ASL	med	4	-0.00380992	0.0379798	0.920095
MIP_1B	TIMMDC1	med	3	0.00998132	0.100907	0.921205
MIP_1B	DOK2	med	7	0.0199904	0.0242408	0.409564
MIP_1B	RNF187	med	5	-0.0481304	0.0260275	0.0644266
MIP_1B	RP11-554I8.1	med	8	-0.0279454	0.0182372	0.125441
MIP_1B	APOLD1	med	3	0.0202307	0.0248118	0.414862
MIP_1B	RP11-1018N14.5	med	6	0.0155285	0.0204384	0.447391
MIP_1B	RCHY1	med	13	-0.00105221	0.0198062	0.957632
MIP_1B	HIST1H2BD	med	26	0.00496667	0.0109882	0.651269
MIP_1B	FLVCR2	med	11	0.0121427	0.0284315	0.669317
MIP_1B	SDF4	med	3	-0.0429161	0.0338408	0.204734
MIP_1B	RGS18	med	3	0.111213	0.054108	0.0398419
MIP_1B	MYPOP	med	3	0.041265	0.0575693	0.473505
MIP_1B	TEAD2	med	5	0.0210043	0.0233748	0.368871
MIP_1B	AC005532.5	med	3	-0.0278696	0.0391387	0.47642
MIP_1B	CTD-2561J22.5	med	3	-0.0123629	0.0258597	0.632598
MIP_1B	SPINT2	med	8	-7.79256e-05	0.0288698	0.997846
MIP_1B	COG2	med	3	0.0959374	0.0528234	0.0693408
MIP_1B	PAPSS2	med	6	-0.00821209	0.0260646	0.752711
MIP_1B	RP11-314N13.3	med	4	-0.0601324	0.0587825	0.306325
MIP_1B	Z97634.5	med	3	-0.0865302	0.0900761	0.336736
MIP_1B	C1orf112	med	5	-0.034016	0.0283786	0.230663
MIP_1B	EFHA2	med	3	0.0281739	0.0685847	0.681226
MIP_1B	PPAP2C	med	3	-0.0622651	0.0393551	0.113618
MIP_1B	WRAP73	med	6	0.0282665	0.0275031	0.304064
MIP_1B	TBK1	med	3	0.0404728	0.0298188	0.174688
MIP_1B	LRRK1	med	4	-0.0186707	0.0256452	0.46659
MIP_1B	FANCG	med	4	-0.0505263	0.0356735	0.156673
MIP_1B	CKAP2	med	16	0.0172583	0.0177287	0.33032
MIP_1B	LINC00617	med	3	0.0420523	0.0626904	0.502352
MIP_1B	VRK2	med	4	0.0315622	0.033176	0.341424
MIP_1B	CTH	med	5	-0.0150624	0.0238929	0.528424
MIP_1B	HLTF	med	3	-0.0161422	0.0512383	0.752731
MIP_1B	DUSP16	med	7	-0.0298334	0.0222506	0.179989
MIP_1B	C8orf59	med	9	-0.00270841	0.0213769	0.899179
MIP_1B	GINM1	med	6	0.0261635	0.0217877	0.229814
MIP_1B	ZNF132	med	4	-0.0288948	0.0253648	0.254632
MIP_1B	COX10-AS1	med	4	-0.00321938	0.077054	0.966673
MIP_1B	HLA-A	med	14	-0.0518515	0.0280176	0.0642164
MIP_1B	ANKRD50	med	3	0.00325237	0.0309755	0.916377
MIP_1B	ARL5A	med	5	0.103781	0.0612847	0.0903755
MIP_1B	GRAP	med	6	-0.0617382	0.0328101	0.0598793
MIP_1B	ANGPT1	med	8	0.0101892	0.0257426	0.692243
MIP_1B	TAPBPL	med	16	0.0268482	0.0144255	0.0627212
MIP_1B	RNFT2	med	4	0.0308198	0.0521668	0.554659
MIP_1B	ARHGEF17	med	5	-0.00785556	0.0129627	0.544505
MIP_1B	FZD1	med	8	0.0195098	0.0199129	0.327205
MIP_1B	USP53	med	9	-0.0227622	0.0163548	0.16399
MIP_1B	HPS1	med	7	-0.0339491	0.0256561	0.185757
MIP_1B	KLRC1	med	8	0.051575	0.0249866	0.0390077
MIP_1B	ERVK13-1	med	3	-0.0201333	0.0246778	0.414588
MIP_1B	INPP5B	med	14	-0.00305565	0.0164776	0.852882
MIP_1B	RASSF1	med	3	-0.0572912	0.0870693	0.510541
MIP_1B	LINC00649	med	13	0.00514788	0.0208643	0.805116
MIP_1B	SYK	med	13	-0.0209428	0.0217957	0.336617
MIP_1B	PSMG3-AS1	med	8	-0.0310493	0.0269295	0.248915
MIP_1B	C1orf174	med	3	0.0035776	0.0332943	0.914429
MIP_1B	SLC16A6	med	5	-0.078472	0.0277696	0.00471595
MIP_1B	LCP2	med	3	-0.0487279	0.0558503	0.38295
MIP_1B	MRPL54	med	7	0.0686623	0.0267232	0.0101878
MIP_1B	MTG1	med	6	0.0213618	0.0253271	0.398986
MIP_1B	A4GALT	med	8	0.0182361	0.0215942	0.398397
MIP_1B	USP39	med	8	0.0025439	0.0173977	0.883748
MIP_1B	PVT1	med	3	0.0339745	0.0343126	0.322102
MIP_1B	TGFA	med	5	-0.0338529	0.0388455	0.383494
MIP_1B	RP1-55C23.7	med	10	0.00424505	0.0232004	0.854819
MIP_1B	CMTM6	med	3	0.102601	0.0482081	0.0333121
MIP_1B	GNE	med	4	-0.0281362	0.0460542	0.541242
MIP_1B	CYFIP2	med	4	0.0343769	0.051857	0.507383
MIP_1B	EVC	med	3	0.023568	0.0901149	0.793682
MIP_1B	CNDP2	med	8	-0.0139398	0.0185938	0.453432
MIP_1B	ADSL	med	3	0.0508343	0.0437624	0.245399
MIP_1B	AF131215.2	med	16	0.0241491	0.0237511	0.309269
MIP_1B	SLC22A31	med	5	0.0135	0.0271469	0.618981
MIP_1B	RNFT1	med	5	-0.0236098	0.035583	0.507002
MIP_1B	ERGIC2	med	3	-0.0605735	0.0477022	0.204147
MIP_1B	EFTUD1	med	3	-0.0740807	0.0641794	0.248387
MIP_1B	LXN	med	14	-0.0104943	0.017491	0.548517
MIP_1B	OSGIN2	med	5	-0.0367067	0.0307928	0.233241
MIP_1B	HSPA4	med	7	0.0175341	0.0186672	0.347577
MIP_1B	C17orf97	med	20	0.00275942	0.011485	0.810126
MIP_1B	AC097713.4	med	4	-0.0247454	0.0234003	0.290293
MIP_1B	KIAA2013	med	7	0.0220435	0.0238387	0.355125
MIP_1B	IKZF3	med	7	-0.00801638	0.0203391	0.69348
MIP_1B	C1orf86	med	9	0.014752	0.020587	0.47364
MIP_1B	MEGF6	med	4	0.00903012	0.0381034	0.812665
MIP_1B	AC118278.1	med	9	-0.0228354	0.0183949	0.214459
MIP_1B	ST3GAL1	med	9	-0.00982061	0.0360173	0.785112
MIP_1B	TMEM119	med	8	0.0019179	0.025346	0.939682
MIP_1B	HMGN4	med	12	-0.00368732	0.0177977	0.835869
MIP_1B	DDOST	med	4	-0.10214	0.0383721	0.00777181
MIP_1B	MCM3AP	med	8	0.0272767	0.0226523	0.228532
MIP_1B	CCDC174	med	5	-0.0343396	0.0361749	0.342485
MIP_1B	ZNF668	med	6	0.00853494	0.0233974	0.715274
MIP_1B	SIGLEC10	med	5	0.0366707	0.0470562	0.435805
MIP_1B	CHRNB1	med	4	0.0444408	0.02537	0.0798247
MIP_1B	ITM2C	med	5	-0.0272533	0.0274822	0.321359
MIP_1B	MYLK4	med	5	0.00651112	0.0262542	0.804133
MIP_1B	RP11-1149O23.3	med	18	0.00346242	0.0211542	0.869987
MIP_1B	CLEC7A	med	11	-0.0203769	0.017647	0.248215
MIP_1B	SOLH	med	3	-0.0472823	0.0316273	0.134918
MIP_1B	BTN2A3P	med	3	0.0255221	0.0785204	0.745152
MIP_1B	CORO1B	med	3	-0.00282138	0.0358867	0.937335
MIP_1B	SNIP1	med	8	0.0201021	0.0183815	0.274129
MIP_1B	HIST1H2AE	med	4	0.000610617	0.0264644	0.981592
MIP_1B	MCFD2	med	7	0.00641413	0.0286946	0.823122
MIP_1B	PROSC	med	8	-0.0317557	0.0205109	0.121566
MIP_1B	TTC21A	med	5	0.0527282	0.0429061	0.219101
MIP_1B	WDR19	med	10	0.059661	0.026021	0.0218592
MIP_1B	RP11-247A12.7	med	3	0.0495197	0.0296839	0.0952684
MIP_1B	CLIP2	med	4	-0.0573265	0.0656377	0.382457
MIP_1B	METTL4	med	3	-0.0519329	0.0368936	0.159238
MIP_1B	C14orf159	med	11	-0.0255084	0.0158317	0.107132
MIP_1B	RP4-724E16.2	med	4	-0.0358597	0.0409942	0.38171
MIP_1B	CTD-2201I18.1	med	4	0.0735026	0.056284	0.191578
MIP_1B	TGIF1	med	5	0.0050718	0.0257723	0.84399
MIP_1B	ADAM10	med	4	-0.00769972	0.0303416	0.799675
MIP_1B	CDCA7	med	3	-0.00421113	0.0385135	0.912932
MIP_1B	CTC-774J1.2	med	3	0.031057	0.0331712	0.349137
MIP_1B	CD36	med	16	-0.0535576	0.0176084	0.00235328
MIP_1B	TMX4	med	6	0.00947177	0.025907	0.714659
MIP_1B	EPS8L2	med	4	-0.0380626	0.0360005	0.290383
MIP_1B	INTS4	med	13	0.0654694	0.0224449	0.00353531
MIP_1B	RP3-462E2.3	med	3	-0.0102606	0.0579842	0.859544
MIP_1B	ERGIC1	med	3	-0.014446	0.0517156	0.779987
MIP_1B	RP11-779O18.3	med	3	0.0422428	0.0449943	0.347809
MIP_1B	INF2	med	6	0.00113621	0.016853	0.946248
MIP_1B	FUT10	med	15	0.0333215	0.0256784	0.194409
MIP_1B	AC091729.9	med	11	-0.0210374	0.0220135	0.339245
MIP_1B	TRBJ2-3	med	3	-0.0341707	0.0384916	0.374678
MIP_1B	COPG1	med	3	0.0516699	0.0614871	0.40072
MIP_1B	LIMA1	med	8	0.049411	0.0219587	0.0244375
MIP_1B	FBN2	med	16	-0.0178604	0.0138313	0.196599
MIP_1B	SNRPB2	med	8	0.00783699	0.0387586	0.83976
MIP_1B	LINC00341	med	6	-0.0119163	0.0362719	0.742512
MIP_1B	NUP35	med	4	0.00354555	0.0372395	0.924148
MIP_1B	ITPRIP	med	3	-0.0627199	0.039404	0.111449
MIP_1B	C5	med	19	-0.0213853	0.0186771	0.252208
MIP_1B	CTD-3092A11.2	med	5	0.000884532	0.0325063	0.978291
MIP_1B	MUC1	med	5	0.0191808	0.0363395	0.597623
MIP_1B	RP11-18F14.2	med	3	0.0354229	0.0628083	0.572765
MIP_1B	SFTPD	med	6	0.00189444	0.0247101	0.938889
MIP_1B	KLHDC10	med	7	-0.0244795	0.0245182	0.318074
MIP_1B	CABIN1	med	3	0.0508227	0.0525994	0.333934
MIP_1B	MAN1C1	med	3	0.0017174	0.0717699	0.980909
MIP_1B	SPRED2	med	4	-0.00421704	0.0365529	0.908153
MIP_1B	PHPT1	med	3	0.0101608	0.0259333	0.695203
MIP_1B	FAM22D	med	7	-0.0213395	0.0384411	0.578812
MIP_1B	NSUN7	med	8	-0.0265821	0.0239382	0.266806
MIP_1B	RP11-726G1.1	med	3	0.135297	0.0638701	0.0341484
MIP_1B	LINC00265	med	8	0.00170317	0.0263891	0.94854
MIP_1B	RBMS2	med	18	0.024392	0.0201917	0.227038
MIP_1B	PYROXD1	med	3	0.0357265	0.0613816	0.56054
MIP_1B	CCDC115	med	3	0.0213605	0.0203468	0.293803
MIP_1B	INSIG2	med	5	-0.0292188	0.0391945	0.455981
MIP_1B	FAM198B	med	14	0.0190439	0.0177407	0.283065
MIP_1B	CATSPERB	med	3	-0.11054	0.039299	0.0049111
MIP_1B	C5orf4	med	14	-0.0173368	0.0218845	0.428247
MIP_1B	ARL4A	med	10	-0.00951995	0.02138	0.656121
MIP_1B	GDPGP1	med	3	-0.0364824	0.0436687	0.403472
MIP_1B	CCR5	med	4	0.359016	0.0425821	3.42277e-17
MIP_1B	MIR22HG	med	5	-0.0427227	0.0260937	0.101572
MIP_1B	HIST3H2A	med	4	0.0344584	0.0367423	0.348327
MIP_1B	TOP3B	med	5	0.0429591	0.0329048	0.191702
MIP_1B	ABTB1	med	9	-0.0272477	0.0187597	0.146374
MIP_1B	IFNGR1	med	3	-0.0456453	0.0533768	0.392467
MIP_1B	HLA-DQA2	med	11	0.0414513	0.0173146	0.0166654
MIP_1B	S100A12	med	13	0.0159856	0.0181989	0.379735
MIP_1B	MARCH2	med	4	0.0389662	0.0593899	0.511755
MIP_1B	RP11-297B17.3	med	4	0.00625908	0.0327945	0.848637
MIP_1B	RAP1GAP2	med	8	-0.0901416	0.0496648	0.0695236
MIP_1B	CCDC125	med	5	-0.0291192	0.033522	0.385034
MIP_1B	NME4	med	9	-0.0104097	0.018132	0.565896
MIP_1B	VPS41	med	7	-0.034008	0.0429797	0.428794
MIP_1B	ABCF3	med	4	0.0140379	0.0382259	0.713443
MIP_1B	ATP13A1	med	9	-0.0213153	0.0163488	0.192307
MIP_1B	AC125232.1	med	10	-0.0320141	0.0262106	0.221928
MIP_1B	ADCY7	med	5	-0.0197987	0.0249348	0.427185
MIP_1B	AC074286.1	med	4	0.0286768	0.0576101	0.618643
MIP_1B	PSMG1	med	3	-0.0269077	0.0399761	0.500888
MIP_1B	TTC25	med	4	0.00975704	0.0365407	0.789455
MIP_1B	GUSBP11	med	4	-0.010424	0.0437327	0.811605
MIP_1B	SNRNP27	med	13	0.0371664	0.0226976	0.101534
MIP_1B	PTCD1	med	4	-0.0215056	0.0414739	0.604087
MIP_1B	CABP5	med	7	-0.029698	0.0470013	0.527481
MIP_1B	TRMT6	med	3	0.0388691	0.0627808	0.535835
MIP_1B	TTC19	med	14	0.00838568	0.0185009	0.650364
MIP_1B	ELP2	med	12	-0.015889	0.0214745	0.45936
MIP_1B	RP11-629O1.2	med	4	0.026466	0.0360102	0.462365
MIP_1B	ZSCAN9	med	8	-0.0244807	0.0140381	0.0811809
MIP_1B	RAB2B	med	4	-0.0745885	0.0436964	0.0878276
MIP_1B	IFIT5	med	6	-0.0106426	0.0281531	0.705411
MIP_1B	ZNF890P	med	8	0.0145351	0.0257827	0.572923
MIP_1B	ANKIB1	med	4	-0.00781734	0.0438708	0.858574
MIP_1B	RAB6B	med	6	0.00342586	0.0294332	0.90734
MIP_1B	SYT1	med	3	-0.00679978	0.0585414	0.907531
MIP_1B	GPR133	med	4	-0.0157229	0.0384772	0.682812
MIP_1B	GGCX	med	4	-0.0390379	0.0279527	0.162543
MIP_1B	RP11-488L18.4	med	5	-0.0603337	0.0379223	0.111613
MIP_1B	AGPAT3	med	3	-0.0326409	0.0682655	0.632545
MIP_1B	RALB	med	13	-0.0247418	0.02435	0.309588
MIP_1B	TRIM38	med	8	0.0300016	0.0239642	0.210594
MIP_1B	NLRP9P	med	6	0.0208934	0.0564749	0.711413
MIP_1B	CD1B	med	3	-0.00441915	0.0360804	0.902518
MIP_1B	GMIP	med	4	0.0646271	0.0390805	0.0981899
MIP_1B	GABBR1	med	4	-0.00548458	0.0365827	0.880825
MIP_1B	MSC	med	6	0.00571741	0.0174245	0.742817
MIP_1B	RP11-84C10.2	med	5	0.0330429	0.0232053	0.154464
MIP_1B	PLEKHG3	med	5	0.0297076	0.0173753	0.0873104
MIP_1B	EMILIN2	med	4	-0.0310785	0.0380282	0.413786
MIP_1B	AHSA2	med	12	0.00715644	0.0226876	0.752432
MIP_1B	SLC13A4	med	3	0.00496719	0.0485783	0.918557
MIP_1B	MAF1	med	4	-0.0598687	0.0290875	0.0395681
MIP_1B	STEAP3	med	13	0.0199664	0.0187066	0.285816
MIP_1B	PLCB1	med	9	-0.0262009	0.024595	0.286744
MIP_1B	RP11-1038A11.3	med	4	-0.012843	0.0606239	0.832227
MIP_1B	RDH13	med	9	0.0359756	0.0220003	0.102001
MIP_1B	SLC36A1	med	11	0.00289829	0.0153383	0.850126
MIP_1B	ADI1	med	7	0.0215706	0.0221662	0.330488
MIP_1B	KIAA0141	med	3	-0.0609872	0.0339664	0.0725719
MIP_1B	RP11-325P15.1	med	10	0.0110028	0.0256044	0.667397
MIP_1B	SCRN2	med	8	0.0105567	0.0244842	0.666348
MIP_1B	ABHD5	med	3	0.00957308	0.0333131	0.773831
MIP_1B	DEAF1	med	4	0.024722	0.0246078	0.315069
MIP_1B	RP1-13D10.2	med	3	-0.0299833	0.0373872	0.422572
MIP_1B	PTGES	med	6	-0.011573	0.0287088	0.686863
MIP_1B	TBC1D2	med	4	-0.00369863	0.0334096	0.91185
MIP_1B	CCR6	med	3	-0.069757	0.0374309	0.0623751
MIP_1B	AP1M2	med	6	-0.0111458	0.0348588	0.749164
MIP_1B	DBN1	med	4	-0.000504813	0.0269781	0.985071
MIP_1B	CPNE1	med	15	0.000294075	0.0173689	0.986492
MIP_1B	MTRR	med	13	-0.0109255	0.0184172	0.553033
MIP_1B	TRAT1	med	6	0.0114001	0.0266801	0.669169
MIP_1B	PHF2	med	4	0.0269713	0.0591544	0.648428
MIP_1B	CTD-2248H3.1	med	6	0.00206481	0.0268884	0.938789
MIP_1B	TMEM45A	med	6	0.00617473	0.0298153	0.835932
MIP_1B	BBS4	med	4	-0.0201947	0.021922	0.356943
MIP_1B	LTA4H	med	15	-0.00562247	0.0145894	0.699955
MIP_1B	CYTH2	med	3	-0.0153107	0.0575321	0.790144
MIP_1B	ZNF212	med	6	0.0364597	0.0251889	0.147771
MIP_1B	MMACHC	med	3	-0.0883806	0.0464772	0.0572249
MIP_1B	SCO2	med	9	-0.00036219	0.031741	0.990896
MIP_1B	SLC31A2	med	7	0.0370372	0.0372899	0.320601
MIP_1B	PDK1	med	7	0.0413529	0.047764	0.386613
MIP_1B	SLC6A16	med	3	0.0737311	0.0488537	0.131242
MIP_1B	KRTCAP3	med	3	-0.0207731	0.0264967	0.433047
MIP_1B	TYMP	med	17	-0.0154165	0.0241717	0.523611
MIP_1B	RP11-480A16.1	med	5	-0.0591393	0.0602855	0.326599
MIP_1B	ALS2CL	med	3	0.481597	0.070923	1.11811e-11
MIP_1B	PPAP2B	med	3	0.0731529	0.0594831	0.218769
MIP_1B	CHI3L2	med	15	0.00880184	0.0160505	0.583429
MIP_1B	CPNE3	med	7	-0.0051546	0.0263792	0.845077
MIP_1B	WSB1	med	4	5.85553e-05	0.0310622	0.998496
MIP_1B	AP000350.4	med	7	0.0718452	0.0214668	0.000817465
MIP_1B	ZNF219	med	3	0.0367855	0.0887207	0.678419
MIP_1B	TTC16	med	3	0.0173813	0.0261129	0.505654
MIP_1B	FAM13A-AS1	med	3	0.0149256	0.0393183	0.704236
MIP_1B	NLRP3	med	9	-0.0575129	0.0272161	0.0345845
MIP_1B	UVRAG	med	5	0.0196376	0.0417141	0.637808
MIP_1B	TMBIM6	med	4	-0.0803495	0.0651997	0.217815
MIP_1B	C9orf66	med	3	-0.0363525	0.0397751	0.360743
MIP_1B	ACTR8	med	3	-0.0991755	0.0783867	0.205797
MIP_1B	CD82	med	3	0.00189033	0.0387273	0.96107
MIP_1B	PSTPIP1	med	20	-0.011589	0.0170671	0.497122
MIP_1B	TTLL3	med	9	-0.00320703	0.0181163	0.859489
MIP_1B	AC093323.3	med	7	0.0236137	0.0293706	0.421403
MIP_1B	MICU1	med	5	-0.0377797	0.0359084	0.292748
MIP_1B	LEPR	med	13	-0.0325286	0.0203615	0.110142
MIP_1B	RP11-551L14.1	med	3	-0.0251303	0.0414648	0.544473
MIP_1B	TMEM205	med	5	0.0702904	0.0385436	0.0682035
MIP_1B	PECR	med	3	0.0203082	0.0408886	0.619421
MIP_1B	ELMO1	med	12	0.00564147	0.0205104	0.783275
MIP_1B	FAM228B	med	3	0.00378645	0.03648	0.917332
MIP_1B	RPL22L1	med	23	-0.0130724	0.0164132	0.425767
MIP_1B	CHCHD2	med	16	0.00597526	0.0116403	0.607725
MIP_1B	PIK3IP1	med	16	-0.0181037	0.0192062	0.345887
MIP_1B	MOCS2	med	3	0.0115122	0.050422	0.8194
MIP_1B	TMOD1	med	4	-0.00880687	0.0336218	0.793368
MIP_1B	CTGLF11P	med	3	0.0387947	0.105718	0.713645
MIP_1B	AC083949.1	med	4	0.0271901	0.0549767	0.620901
MIP_1B	CMTM8	med	8	0.0127592	0.0206701	0.53705
MIP_1B	HDAC4	med	6	-0.0077589	0.023827	0.7447
MIP_1B	SPAG9	med	3	0.117125	0.0379267	0.00201382
MIP_1B	SESTD1	med	12	-0.036611	0.0270791	0.176374
MIP_1B	STYXL1	med	13	0.006362	0.0127424	0.617584
MIP_1B	BORA	med	3	0.0253031	0.0149403	0.0903382
MIP_1B	RP11-320N21.1	med	3	-0.0269368	0.0383029	0.481895
MIP_1B	C16orf72	med	5	-0.00828033	0.0265919	0.755508
MIP_1B	MPZL1	med	10	-0.00993621	0.0208552	0.633762
MIP_1B	DAB1	med	5	0.0161577	0.0202482	0.42488
MIP_1B	TBC1D2B	med	5	0.0197618	0.03803	0.603316
MIP_1B	RABEP1	med	17	-0.0351967	0.0157443	0.0253835
MIP_1B	SCGB3A2	med	7	-0.00481788	0.0271328	0.859063
MIP_1B	TNIP1	med	4	0.00660351	0.0344021	0.847781
MIP_1B	MCOLN3	med	3	-0.0588174	0.06115	0.336123
MIP_1B	ANKRD18EP	med	6	-0.029322	0.0480304	0.541538
MIP_1B	CTA-331P3.1	med	7	0.028879	0.0266723	0.278927
MIP_1B	TRBV5-6	med	4	-0.0577226	0.0606683	0.341378
MIP_1B	SFMBT2	med	5	-0.0964896	0.0332923	0.0037524
MIP_1B	USP30	med	3	-0.129159	0.055116	0.0191087
MIP_1B	MC1R	med	7	-0.00639844	0.017079	0.70793
MIP_1B	TAS2R14	med	5	-0.0115302	0.0328318	0.725445
MIP_1B	TSTD3	med	5	-0.0497342	0.0332048	0.134185
MIP_1B	IL32	med	6	0.0150403	0.0227348	0.508257
MIP_1B	CNKSR1	med	3	0.0655313	0.0486684	0.178146
MIP_1B	HYAL3	med	22	0.0151939	0.0171986	0.376999
MIP_1B	RRP7B	med	5	-0.00243832	0.0364453	0.946659
MIP_1B	STAMBPL1	med	6	-0.0163581	0.0377681	0.664928
MIP_1B	LSM10	med	3	-0.075079	0.066093	0.255974
MIP_1B	LILRB3	med	3	-0.013795	0.0407666	0.735069
MIP_1B	LPAR5	med	7	0.0163914	0.0261499	0.530775
MIP_1B	BCKDHA	med	3	0.0270185	0.0370323	0.465638
MIP_1B	ADAM1A	med	8	-0.0173983	0.0213915	0.41603
MIP_1B	ERAP1	med	8	0.0401201	0.0259173	0.121621
MIP_1B	NUCB2	med	3	0.0460173	0.0239108	0.0542873
MIP_1B	TMEM9B	med	5	0.0108252	0.0244079	0.657395
MIP_1B	GSTM2	med	9	0.00154286	0.0213641	0.942429
MIP_1B	AHCTF1	med	8	-0.00651071	0.0243635	0.78929
MIP_1B	SGPL1	med	4	-0.00457709	0.0233449	0.84456
MIP_1B	FZD3	med	3	0.0463475	0.042649	0.27716
MIP_1B	RP11-484L8.1	med	3	-0.018888	0.0416605	0.650276
MIP_1B	ABHD15	med	7	0.00110213	0.0222992	0.960581
MIP_1B	UBE2Q2	med	8	-0.0073899	0.0269859	0.784205
MIP_1B	LHPP	med	17	-0.0163134	0.0187681	0.384734
MIP_1B	ACOT4	med	8	0.00359023	0.0249505	0.885584
MIP_1B	RGL4	med	3	0.0140496	0.0556155	0.800561
MIP_1B	TRIM5	med	9	0.0199125	0.0185845	0.283963
MIP_1B	ZNF484	med	3	-0.0155961	0.0668058	0.815409
MIP_1B	MPC1	med	7	0.0341562	0.0234601	0.145413
MIP_1B	SIPA1L2	med	10	0.0299135	0.0232721	0.198659
MIP_1B	ALCAM	med	14	0.00881306	0.0185969	0.635572
MIP_1B	KLHDC4	med	17	-0.0081111	0.0142246	0.568532
MIP_1B	PRKCQ-AS1	med	17	0.00415576	0.0210791	0.84371
MIP_1B	MGAT1	med	3	-0.0650951	0.0320475	0.042234
MIP_1B	MIS12	med	6	0.00783364	0.0295246	0.790759
MIP_1B	CTD-2192J16.21	med	3	0.00469294	0.0289268	0.871121
MIP_1B	IER3	med	12	0.0463818	0.0225622	0.0398081
MIP_1B	RNASEH2B	med	10	0.00108361	0.0247715	0.965108
MIP_1B	AP001372.2	med	7	-0.00667724	0.0272251	0.806255
MIP_1B	EPDR1	med	12	-0.0326207	0.0180447	0.0706417
MIP_1B	ZNF469	med	3	0.0291671	0.113937	0.797955
MIP_1B	CRYL1	med	6	0.0261914	0.0345019	0.447775
MIP_1B	CMBL	med	11	-0.00558159	0.0214278	0.794491
MIP_1B	XYLB	med	4	-0.120485	0.0610144	0.0483024
MIP_1B	LINC00683	med	4	-0.0550501	0.0437372	0.208155
MIP_1B	FAM153C	med	3	-0.00344265	0.038643	0.929012
MIP_1B	TF	med	3	0.0991492	0.0611208	0.104764
MIP_1B	ZNF333	med	9	-0.00671752	0.0294264	0.819427
MIP_1B	WSB2	med	6	0.0050575	0.0220571	0.818643
MIP_1B	DENND1A	med	5	-0.0622808	0.0351842	0.0767045
MIP_1B	ALDH3B1	med	3	-0.0727769	0.041004	0.0759185
MIP_1B	POLR2E	med	5	-0.0276005	0.0314535	0.380214
MIP_1B	KCTD7	med	8	0.0401831	0.0297111	0.176228
MIP_1B	PTGFRN	med	4	-0.0142919	0.0309611	0.644362
MIP_1B	DPPA4	med	3	-0.0141888	0.0480175	0.767618
MIP_1B	VASP	med	15	-0.0335612	0.0149988	0.0252477
MIP_1B	INPP5K	med	5	-0.03137	0.0256725	0.221734
MIP_1B	RPN1	med	6	0.0323767	0.0215782	0.133501
MIP_1B	OR52K3P	med	10	0.00580404	0.0218439	0.790466
MIP_1B	NCEH1	med	5	0.0458642	0.0334073	0.16979
MIP_1B	WBSCR22	med	4	-0.00312015	0.0264807	0.906205
MIP_1B	SOAT1	med	12	0.0595185	0.0218149	0.00636533
MIP_1B	TGM3	med	3	-0.0169701	0.031462	0.589621
MIP_1B	PAK1	med	5	-0.0383472	0.0288094	0.183167
MIP_1B	RP11-166N6.2	med	4	0.00879073	0.0246478	0.721351
MIP_1B	RAB15	med	8	0.032061	0.0203228	0.11466
MIP_1B	CNR1	med	4	-0.0151491	0.0899394	0.86624
MIP_1B	MT1E	med	5	0.0512335	0.0308807	0.0971005
MIP_1B	MDS2	med	3	0.0300179	0.0671017	0.654623
MIP_1B	PARVG	med	8	0.0359112	0.03447	0.297499
MIP_1B	ESPN	med	5	-0.0331244	0.0314546	0.292301
MIP_1B	PMS1	med	4	-0.033551	0.031401	0.28531
MIP_1B	GAPDHP14	med	3	-0.043879	0.0470365	0.350886
MIP_1B	MAEA	med	5	-0.0134818	0.0411808	0.74338
MIP_1B	UGDH	med	17	-0.00606681	0.0158602	0.702077
MIP_1B	TENM4	med	13	0.0100406	0.0180918	0.578907
MIP_1B	TRAPPC12	med	13	0.0157121	0.0218432	0.471948
MIP_1B	DLEC1	med	4	-0.0525511	0.0525103	0.316935
MIP_1B	CCDC134	med	9	0.0262733	0.0266387	0.323995
MIP_1B	TADA2A	med	5	-0.0379234	0.0197797	0.0552013
MIP_1B	WDR35	med	3	-0.119618	0.0581455	0.0396652
MIP_1B	HMOX1	med	5	0.0284746	0.0400593	0.477201
MIP_1B	GPR19	med	6	0.0378254	0.0205595	0.0657975
MIP_1B	RP11-792D21.2	med	15	-0.0268051	0.0180975	0.138567
MIP_1B	RP11-797A18.3	med	7	-0.00951056	0.0195874	0.62729
MIP_1B	PNP	med	8	-0.0698286	0.0293677	0.0174192
MIP_1B	LEPROT	med	17	-0.011116	0.0152605	0.46636
MIP_1B	TRIM9	med	5	-0.00118861	0.027608	0.965659
MIP_1B	HLA-H	med	4	-0.0854383	0.0582801	0.14265
MIP_1B	PARP1	med	7	-0.0277192	0.0268401	0.30172
MIP_1B	RPL13A	med	6	0.00561211	0.0211828	0.791058
MIP_1B	AIG1	med	3	0.00490204	0.036795	0.894015
MIP_1B	HEATR6	med	9	-0.0529524	0.0315949	0.0937421
MIP_1B	TLR5	med	5	0.00851057	0.0409763	0.835467
MIP_1B	SQSTM1	med	3	0.0144943	0.0396569	0.714744
MIP_1B	MAK	med	9	-0.0298616	0.032581	0.359386
MIP_1B	SNTG2	med	3	-0.182036	0.0725076	0.0120533
MIP_1B	RFPL3S	med	4	-0.0574911	0.0403927	0.154648
MIP_1B	HCG9	med	4	-0.0992713	0.0501989	0.0479787
MIP_1B	RASSF7	med	3	0.0360831	0.0599577	0.547301
MIP_1B	DGAT1	med	6	0.0163842	0.0394587	0.677978
MIP_1B	MT1F	med	18	0.0124824	0.0202606	0.537834
MIP_1B	UGGT2	med	8	0.0066936	0.0239138	0.77955
MIP_1B	APOBEC3A	med	10	0.0496145	0.026251	0.058757
MIP_1B	NICN1	med	9	-0.0790105	0.025857	0.00224553
MIP_1B	RBBP9	med	4	-0.0479109	0.0501609	0.339505
MIP_1B	CDK13	med	4	0.0383214	0.0331438	0.247594
MIP_1B	NCOA3	med	7	0.051598	0.0446982	0.248351
MIP_1B	HMGB1P31	med	5	-0.0147993	0.0369563	0.688822
MIP_1B	PICALM	med	3	0.093869	0.0501378	0.0611764
MIP_1B	DSCR3	med	4	-0.0582782	0.0441272	0.186606
MIP_1B	MAP3K1	med	5	0.00631206	0.0408434	0.877182
MIP_1B	RP4-740C4.6	med	4	0.0862655	0.0431921	0.0457981
MIP_1B	EXOSC3	med	3	-0.0409966	0.0427259	0.337294
MIP_1B	ARSB	med	12	-0.0627206	0.0212523	0.00316504
MIP_1B	BTNL3	med	10	-0.0166553	0.0150308	0.26783
MIP_1B	TOR1A	med	5	0.0211883	0.0277848	0.445712
MIP_1B	AL133458.1	med	16	0.0269803	0.0228965	0.238653
MIP_1B	ZNF652	med	4	-0.0814281	0.0499747	0.103231
MIP_1B	PDCL3P4	med	3	0.0868108	0.0583662	0.136923
MIP_1B	RP11-38G5.2	med	4	-0.0144128	0.0374802	0.700575
MIP_1B	MRPL36	med	3	0.0183487	0.0323639	0.570748
MIP_1B	MGAT5	med	4	-0.0652331	0.0593736	0.271904
MIP_1B	RP11-685N10.1	med	7	0.0040682	0.0236285	0.863301
MIP_1B	GIGYF1	med	4	-0.068971	0.030757	0.0249322
MIP_1B	CAB39	med	3	0.107885	0.0602452	0.0733323
MIP_1B	PFKFB4	med	4	-0.120181	0.0597186	0.0441727
MIP_1B	EMR2	med	21	0.00195552	0.0159336	0.902321
MIP_1B	RP11-202P11.1	med	3	0.0607193	0.0457395	0.184342
MIP_1B	SMC6	med	11	-0.00367009	0.0229848	0.873137
MIP_1B	NRBF2	med	3	0.0456221	0.0283228	0.107225
MIP_1B	NCF2	med	4	-0.0390504	0.0540276	0.469811
MIP_1B	BDH1	med	3	-0.00601502	0.0596413	0.919667
MIP_1B	CAPN3	med	3	-0.0419337	0.114986	0.715346
MIP_1B	GNAO1	med	3	-0.0236412	0.0553254	0.669152
MIP_1B	ZNF701	med	6	0.00589942	0.0291254	0.839485
MIP_1B	FXYD5	med	4	0.0320144	0.0233072	0.169571
MIP_1B	CENPC1	med	6	0.00333952	0.0197055	0.865425
MIP_1B	CDK12	med	6	-0.0595198	0.0256321	0.0202285
MIP_1B	KIAA1671	med	11	-0.00221442	0.0186321	0.905395
MIP_1B	AL512428.1	med	5	0.00295805	0.0292632	0.919484
MIP_1B	ZNF75A	med	4	0.0253973	0.0381411	0.50549
MIP_1B	N4BP2	med	13	0.00404258	0.0210032	0.84737
MIP_1B	GLTSCR2	med	6	0.0228406	0.0246573	0.354279
MIP_1B	SLFN14	med	3	0.0123681	0.0937817	0.895078
MIP_1B	SAC3D1	med	3	0.0345921	0.0395788	0.382115
MIP_1B	RP11-325F22.2	med	4	0.00335198	0.0337177	0.92081
MIP_1B	ELF2	med	3	-0.0605314	0.0501525	0.227453
MIP_1B	BIN3	med	7	-0.0174778	0.0214862	0.415965
MIP_1B	RNF130	med	4	0.00730993	0.035803	0.83822
MIP_1B	RP11-505K9.1	med	3	0.00938297	0.0422377	0.8242
MIP_1B	RP4-798C17.6	med	6	-0.0615533	0.0421986	0.14466
MIP_1B	TNFAIP2	med	3	-0.090406	0.0597642	0.130353
MIP_1B	UVSSA	med	12	-0.0181542	0.0173511	0.295429
MIP_1B	CBR1	med	5	0.0308255	0.0318524	0.333164
MIP_1B	MYH11	med	5	0.0339268	0.0309964	0.273718
MIP_1B	CD300LD	med	4	0.0352823	0.0255852	0.167891
MIP_1B	FAM210A	med	4	-0.0432359	0.0684106	0.527383
MIP_1B	IFITM1	med	5	-0.00365345	0.0314304	0.907463
MIP_1B	MNDA	med	9	-0.00506954	0.0224761	0.821549
MIP_1B	SEPT7P2	med	9	0.0156989	0.0222824	0.481095
MIP_1B	AC092620.3	med	3	0.142236	0.0935199	0.12828
MIP_1B	ZNF503	med	14	-0.0193766	0.0177886	0.276036
MIP_1B	CEACAM4	med	9	0.00216939	0.0163803	0.894637
MIP_1B	SPATA6	med	3	0.00079852	0.0451813	0.985899
MIP_1B	EEF1A1	med	10	0.0079683	0.0246458	0.746458
MIP_1B	RP11-589N15.2	med	3	-0.0740296	0.07087	0.296215
MIP_1B	MXI1	med	4	0.0158223	0.0288749	0.583719
MIP_1B	KRT73	med	14	-0.0207714	0.0180137	0.248875
MIP_1B	GRK5	med	6	-0.0301791	0.0499443	0.545674
MIP_1B	NVL	med	7	0.0261172	0.031443	0.406188
MIP_1B	SNHG5	med	11	0.0258252	0.0251048	0.303621
MIP_1B	ELL	med	8	-0.0348583	0.0227283	0.125104
MIP_1B	FPR2	med	15	0.0165504	0.0164184	0.313436
MIP_1B	POMGNT1	med	5	-0.00623179	0.0367899	0.865491
MIP_1B	PDGFD	med	6	0.0532327	0.030954	0.0854801
MIP_1B	ITPA	med	8	-0.0106158	0.0187978	0.572253
MIP_1B	RPTOR	med	7	0.00645535	0.0363777	0.859152
MIP_1B	CAPZA2	med	6	-0.0293405	0.0250667	0.241799
MIP_1B	ZMAT4	med	4	-0.0572302	0.0384888	0.137033
MIP_1B	NCF1	med	7	-0.0191765	0.0173488	0.269007
MIP_1B	TUFT1	med	3	-0.0767854	0.0788074	0.329887
MIP_1B	CD164	med	3	-0.0666618	0.0414331	0.107638
MIP_1B	RP11-109N23.6	med	4	0.0403694	0.0426528	0.343912
MIP_1B	PCGF2	med	4	-0.00305445	0.0287841	0.91549
MIP_1B	RNF40	med	4	0.0907944	0.0338765	0.00735872
MIP_1B	CNOT6L	med	4	0.0749969	0.043412	0.0840668
MIP_1B	TNFRSF1B	med	3	0.0962422	0.0504446	0.0564069
MIP_1B	BRI3BP	med	3	-0.0426146	0.0320525	0.183674
MIP_1B	ZNF79	med	4	0.0315187	0.0221161	0.154115
MIP_1B	GPR55	med	4	0.0188201	0.0678805	0.781585
MIP_1B	AC131097.3	med	3	-0.0137079	0.0248077	0.580559
MIP_1B	CLIP4	med	5	0.0468448	0.0430321	0.27633
MIP_1B	NLRC3	med	7	0.0242576	0.017159	0.157451
MIP_1B	SNX25	med	7	0.00989643	0.0209247	0.636246
MIP_1B	BAIAP3	med	8	-0.00867246	0.0300091	0.772586
MIP_1B	MTFMT	med	3	0.118614	0.102033	0.245029
MIP_1B	TNFRSF4	med	3	-0.00129211	0.0416654	0.97526
MIP_1B	AIM1	med	3	0.0748668	0.0465623	0.107861
MIP_1B	MAN2A2	med	6	-0.0244247	0.044635	0.584234
MIP_1B	LST1	med	5	0.0123118	0.0419901	0.769364
MIP_1B	LAPTM4B	med	11	0.00419045	0.0143614	0.77045
MIP_1B	IGLV7-46	med	3	-0.00760389	0.0500417	0.879225
MIP_1B	PHKG1	med	5	-0.0667936	0.0434259	0.124023
MIP_1B	SNORA42	med	4	0.0518646	0.0488925	0.288785
MIP_1B	C4orf33	med	3	0.0196074	0.0305503	0.520998
MIP_1B	LAMB2	med	4	-0.0186345	0.028744	0.516796
MIP_1B	CHST2	med	3	0.019266	0.0558218	0.729994
MIP_1B	IRAK1BP1	med	3	0.00638505	0.028682	0.823835
MIP_1B	RNASE3	med	10	0.0162329	0.0217274	0.454994
MIP_1B	TSHZ2	med	6	-0.00344533	0.0374215	0.926644
MIP_1B	PLXDC1	med	4	0.0858115	0.0309781	0.00560441
MIP_1B	ST3GAL5	med	10	0.0033773	0.0228465	0.882481
MIP_1B	UTP18	med	4	0.0284427	0.0438127	0.516217
MIP_1B	AC093162.5	med	3	-0.0143346	0.0451926	0.7511
MIP_1B	HAX1	med	3	-0.0235375	0.0282337	0.404468
MIP_1B	SLC12A1	med	6	-0.0310994	0.0227947	0.172465
MIP_1B	LPIN1	med	9	0.0173019	0.0239651	0.470319
MIP_1B	APMAP	med	6	0.0180647	0.0268373	0.50087
MIP_1B	DNLZ	med	7	0.00380471	0.020597	0.853447
MIP_1B	CTC-360J11.4	med	3	-0.0367751	0.0462685	0.426718
MIP_1B	LZTR1	med	3	-0.0681721	0.0240364	0.0045654
MIP_1B	IK	med	3	-0.0403705	0.100975	0.689298
MIP_1B	ABHD2	med	4	-0.0630287	0.0465536	0.175771
MIP_1B	MSR1	med	5	0.00869956	0.0240967	0.718079
MIP_1B	AATK	med	9	-0.0207804	0.0264608	0.432262
MIP_1B	LPXN	med	4	-0.00217693	0.0400486	0.956651
MIP_1B	TMEM161B-AS1	med	8	-0.0187174	0.026988	0.487968
MIP_1B	XXYLT1	med	8	0.0583612	0.0468811	0.213177
MIP_1B	ISCA2	med	11	-0.0136107	0.0220984	0.537951
MIP_1B	RP5-995J12.2	med	11	0.0179754	0.0259509	0.488516
MIP_1B	MED22	med	3	0.0150923	0.0269055	0.574841
MIP_1B	TRANK1	med	6	0.0085158	0.0332152	0.797655
MIP_1B	PRKD2	med	7	0.0450307	0.0197405	0.0225406
MIP_1B	MED16	med	11	-0.0290598	0.0211234	0.168911
MIP_1B	SH3BGRL2	med	3	0.0755533	0.0359	0.0353307
MIP_1B	ZNHIT1	med	3	-0.00673551	0.0490525	0.890784
MIP_1B	RP11-453E17.1	med	4	0.013713	0.0231904	0.554306
MIP_1B	KIAA1143	med	6	-0.0295863	0.0298888	0.322233
MIP_1B	EFHC1	med	3	-0.00763205	0.0563796	0.89232
MIP_1B	TRBV7-6	med	3	0.0850422	0.0554457	0.125081
MIP_1B	NDUFA2	med	6	0.0441508	0.0654715	0.500088
MIP_1B	AASDHPPT	med	3	-0.0402606	0.0424509	0.342924
MIP_1B	FCRL6	med	5	0.00586969	0.0154624	0.704235
MIP_1B	TRIB3	med	10	-0.00306627	0.0215834	0.887028
MIP_1B	ZSWIM7	med	25	-0.0145463	0.0167752	0.385869
MIP_1B	PSMB1	med	5	0.00786505	0.0233877	0.736652
MIP_1B	TST	med	5	-0.0223178	0.0334734	0.504944
MIP_1B	ZFPM1	med	7	0.0422626	0.0260053	0.10413
MIP_1B	FAM118A	med	12	-0.0109686	0.0102537	0.284748
MIP_1B	C12orf43	med	7	0.0214303	0.0256497	0.403438
MIP_1B	SLC44A5	med	6	0.0377704	0.0280606	0.178294
MIP_1B	PSTPIP2	med	3	-0.0562675	0.0580345	0.332269
MIP_1B	NUDT3	med	3	-0.0534857	0.0708311	0.450179
MIP_1B	SPIRE1	med	13	0.0202156	0.0153568	0.188042
MIP_1B	PGAP2	med	3	0.0121254	0.078484	0.877219
MIP_1B	SMARCE1	med	16	0.0315326	0.0147555	0.0325971
MIP_1B	IRS1	med	4	-0.0137141	0.0302821	0.650638
MIP_1B	INPPL1	med	4	-0.000922219	0.0407181	0.98193
MIP_1B	DET1	med	3	-0.00433334	0.0275603	0.875062
MIP_1B	FAM109B	med	5	-0.0634452	0.0318518	0.0463837
MIP_1B	LRP10	med	3	0.00294712	0.034148	0.931224
MIP_1B	AMDHD2	med	3	-0.0202675	0.0438735	0.644116
MIP_1B	AVEN	med	3	-0.0785512	0.0653231	0.229169
MIP_1B	SLAMF6	med	5	-0.0380719	0.0472215	0.420104
MIP_1B	GTPBP3	med	4	0.00698238	0.0440944	0.87418
MIP_1B	EPB41L4A	med	3	0.0613154	0.0625776	0.327171
MIP_1B	DCLRE1B	med	3	0.0263293	0.0246464	0.285392
MIP_1B	C10orf35	med	4	-0.0327533	0.0353419	0.354053
MIP_1B	SLC25A23	med	3	0.0209959	0.0364696	0.56481
MIP_1B	FAM89B	med	5	0.0474338	0.0333912	0.155448
MIP_1B	LINC00402	med	6	-0.00315415	0.0322799	0.92216
MIP_1B	RAB23	med	14	0.00127124	0.0183471	0.94476
MIP_1B	PARP4	med	6	0.0339516	0.0356847	0.341384
MIP_1B	SPON1	med	10	0.00815565	0.0257533	0.751484
MIP_1B	CEP164	med	3	0.0437519	0.0492949	0.374781
MIP_1B	GMPR	med	3	-0.0369258	0.11134	0.740155
MIP_1B	RHOH	med	3	0.00305814	0.0660812	0.963088
MIP_1B	MAP1LC3A	med	11	-9.5883e-05	0.0141464	0.994592
MIP_1B	ATG12	med	4	-0.0238343	0.0267387	0.372726
MIP_1B	GALK1	med	3	-0.0732946	0.0400551	0.0672733
MIP_1B	SSR1	med	8	0.0430734	0.0337755	0.202209
MIP_1B	ETV7	med	7	-0.00956229	0.0254394	0.707002
MIP_1B	AP001007.1	med	9	0.0175899	0.0269163	0.513432
MIP_1B	MMP24	med	3	-0.0166119	0.0439966	0.705748
MIP_1B	MCM3AP-AS1	med	6	-0.00896703	0.0435394	0.836828
MIP_1B	PRSS22	med	3	0.0216558	0.0438918	0.621737
MIP_1B	RP11-33B1.2	med	6	0.0542485	0.0252546	0.0317087
MIP_1B	CTSL1	med	13	-0.0101798	0.0201965	0.614235
MIP_1B	PLAUR	med	4	0.0812036	0.060052	0.176304
MIP_1B	CCDC126	med	4	-0.01774	0.0234293	0.448945
MIP_1B	C16orf62	med	6	0.0272444	0.036867	0.459912
MIP_1B	SUCLA2	med	4	0.0590002	0.0450208	0.190023
MIP_1B	CD320	med	9	-0.0637262	0.0351139	0.0695486
MIP_1B	GSTK1	med	3	-0.0202036	0.0220439	0.359394
MIP_1B	CHAF1A	med	3	0.0119733	0.0291347	0.6811
MIP_1B	MRPL42	med	5	-0.0483702	0.0232027	0.0370983
MIP_1B	LILRA1	med	7	-0.0424539	0.0222529	0.0564186
MIP_1B	TCL1B	med	4	0.0315979	0.0298487	0.289781
MIP_1B	KIF26B	med	3	0.0055565	0.0951626	0.953438
MIP_1B	CRY2	med	7	-0.0656858	0.0292403	0.0246775
MIP_1B	GNLY	med	14	-0.00522672	0.0164587	0.750815
MIP_1B	CD1A	med	8	0.0138821	0.0153249	0.365016
MIP_1B	VPS37B	med	3	0.0110709	0.0291369	0.703973
MIP_1B	SIGLEC12	med	6	-0.00357058	0.0275383	0.896836
MIP_1B	ZNF384	med	4	0.028084	0.0331963	0.397554
MIP_1B	SLC38A10	med	4	-0.0145047	0.0278039	0.601894
MIP_1B	ZNF337	med	8	0.0291787	0.0225801	0.196276
MIP_1B	DDX55	med	10	-0.0093672	0.0229699	0.683419
MIP_1B	EMR4P	med	5	-0.0307291	0.0197548	0.119822
MIP_1B	AC009495.2	med	4	0.00905185	0.0358999	0.800932
MIP_1B	POU5F1P6	med	5	0.0358373	0.0289729	0.216114
MIP_1B	RBM15B	med	3	0.103491	0.0363444	0.0044062
MIP_1B	B3GALTL	med	8	0.0309325	0.0196904	0.116196
MIP_1B	TMEM63B	med	3	0.00633366	0.0408358	0.876742
MIP_1B	SLC2A1-AS1	med	7	-0.0110784	0.023193	0.632891
MIP_1B	ARHGEF10	med	16	0.0252949	0.0200812	0.207801
MIP_1B	KIAA0247	med	5	0.000411784	0.0302528	0.98914
MIP_1B	NAIP	med	3	0.0735706	0.10978	0.502753
MIP_1B	AC069513.3	med	26	0.00523694	0.0180463	0.771667
MIP_1B	ABCA2	med	5	0.0197838	0.0373264	0.596097
MIP_1B	ARHGAP24	med	6	-0.0119761	0.0286632	0.676077
MIP_1B	TRPT1	med	4	0.027929	0.0242268	0.248986
MIP_1B	AFAP1L2	med	4	0.000395765	0.051458	0.993864
MIP_1B	BANP	med	3	-0.0900579	0.0738069	0.222396
MIP_1B	AC010982.1	med	16	0.0200166	0.0285816	0.483719
MIP_1B	MYO3B	med	3	-0.0377613	0.0606585	0.533598
MIP_1B	NMT2	med	7	-0.00362037	0.0222458	0.87072
MIP_1B	SLC2A5	med	6	0.00071046	0.0296602	0.98089
MIP_1B	MAPKAPK5-AS1	med	3	-0.0266307	0.0290813	0.359807
MIP_1B	7SK	med	3	0.0437397	0.0653539	0.50332
MIP_1B	PGM2L1	med	5	-0.0177025	0.0369035	0.631443
MIP_1B	CTD-3092A11.1	med	5	-0.0506936	0.0424529	0.232434
MIP_1B	WBP2	med	3	0.00735553	0.0438267	0.866715
MIP_1B	MUC4	med	3	0.0311316	0.0592183	0.59909
MIP_1B	MED28	med	3	0.0493427	0.0293741	0.0929958
MIP_1B	FOXRED2	med	7	0.00784992	0.0217227	0.717824
MIP_1B	CCDC132	med	3	-0.049712	0.0504459	0.324402
MIP_1B	ZBTB25	med	12	-0.0205612	0.0224731	0.360231
MIP_1B	PFKP	med	14	-0.00657785	0.0166178	0.69223
MIP_1B	LRRC56	med	6	0.0298474	0.0227161	0.188869
MIP_1B	DKK3	med	11	-0.0363505	0.0175467	0.0382986
MIP_1B	RP11-534L20.5	med	5	0.0100822	0.0198366	0.611271
MIP_1B	HLA-DQB1	med	17	-0.03456	0.0170401	0.0425439
MIP_1B	RPL32P1	med	4	-0.224331	0.0674619	0.000883251
MIP_1B	AC069213.1	med	3	-0.00636346	0.0671783	0.924533
MIP_1B	TPBG	med	5	-0.000370699	0.0168211	0.982418
MIP_1B	ZNF540	med	3	0.00439096	0.0774971	0.954816
MIP_1B	AP3M2	med	4	0.0584007	0.0302579	0.0535945
MIP_1B	NBPF1	med	9	-0.0245585	0.0286081	0.390647
MIP_1B	C1orf85	med	25	0.0055331	0.0109374	0.612935
MIP_1B	TSHZ3	med	8	0.014781	0.0350351	0.673105
MIP_1B	RP3-465N24.5	med	6	0.0215654	0.0157224	0.170177
MIP_1B	ATIC	med	3	-0.03063	0.0522918	0.558043
MIP_1B	C6orf106	med	9	-0.00955503	0.0163904	0.559918
MIP_1B	CDH1	med	7	0.0332006	0.0269668	0.218261
MIP_1B	PIAS1	med	4	-0.0226821	0.0261221	0.385223
MIP_1B	HBQ1	med	5	-0.0508524	0.0370436	0.169824
MIP_1B	DDR1	med	13	0.0464941	0.0421456	0.269949
MIP_1B	ARSA	med	10	0.00749435	0.0203947	0.713272
MIP_1B	RP11-121C2.2	med	17	0.009838	0.0258237	0.703227
MIP_1B	RP11-231E4.4	med	12	-0.0383698	0.0145906	0.00854477
MIP_1B	MCM3	med	3	-0.0226499	0.0626472	0.717691
MIP_1B	NT5C	med	6	-0.0694054	0.028183	0.0137906
MIP_1B	NUPL2	med	12	-0.0133684	0.0369922	0.717813
MIP_1B	RBM28	med	3	-0.085979	0.0427485	0.0442962
MIP_1B	PRICKLE1	med	6	0.0282339	0.0457139	0.536824
MIP_1B	NTN5	med	4	0.043155	0.0310362	0.164384
MIP_1B	HES6	med	7	0.0186441	0.0205243	0.363673
MIP_1B	RINL	med	3	0.0150858	0.0410164	0.713023
MIP_1B	TSGA10	med	15	-0.00960639	0.024409	0.693906
MIP_1B	RAD51C	med	16	-0.0104508	0.0173066	0.545937
MIP_1B	MYO5B	med	3	-0.00470268	0.0415601	0.909909
MIP_1B	ZC3HAV1	med	4	-0.0101481	0.0607471	0.867326
MIP_1B	BICD2	med	10	-0.0318522	0.0226997	0.160557
MIP_1B	SLC7A9	med	9	0.0196328	0.0188626	0.297955
MIP_1B	TCIRG1	med	11	0.0391746	0.0249379	0.116209
MIP_1B	RP11-324E6.6	med	8	0.0229031	0.0204917	0.263705
MIP_1B	PDE5A	med	3	-0.0816403	0.054702	0.13558
MIP_1B	GPX3	med	4	-0.0173583	0.0314505	0.581
MIP_1B	MMP25	med	4	0.0633485	0.0252956	0.0122684
MIP_1B	NTNG2	med	3	0.063605	0.0553899	0.250839
MIP_1B	BBS12	med	3	0.00535812	0.0345578	0.876783
MIP_1B	NUDT9	med	3	-0.0998851	0.0434441	0.0214956
MIP_1B	FAM212B	med	4	0.00860795	0.0314581	0.784367
MIP_1B	PAX8	med	15	-0.0199209	0.0202842	0.326056
MIP_1B	TGFBRAP1	med	5	0.019748	0.0307075	0.520159
MIP_1B	RP11-661P17.1	med	4	-0.0185062	0.0389641	0.634818
MIP_1B	LTBP3	med	8	0.0426546	0.0241768	0.0776856
MIP_1B	CD55	med	25	-0.0140307	0.0182938	0.443102
MIP_1B	THNSL2	med	15	-0.0101081	0.0145687	0.48779
MIP_1B	CLEC18C	med	3	0.0225686	0.0319556	0.480034
MIP_1B	AC002310.12	med	4	0.0710804	0.0346604	0.0402898
MIP_1B	FAM83A	med	3	0.00425955	0.0203922	0.834541
MIP_1B	RFX2	med	3	0.0128847	0.0461679	0.78018
MIP_1B	CBS	med	20	0.00146433	0.0162539	0.928215
MIP_1B	SLC26A8	med	5	0.0380211	0.0273017	0.163733
MIP_1B	PBX2	med	5	-0.00736756	0.0597159	0.901809
MIP_1B	RET	med	3	0.000321366	0.0622434	0.99588
MIP_1B	FAM183B	med	6	0.031208	0.032356	0.334786
MIP_1B	ARAP3	med	14	-0.0180623	0.0230841	0.433948
MIP_1B	KDM3B	med	12	0.00865456	0.0218919	0.692598
MIP_1B	GSTM3	med	19	0.0209176	0.014957	0.161959
MIP_1B	TRIM60P18	med	6	-0.0441178	0.0352063	0.210162
MIP_1B	SGSM2	med	4	0.0161075	0.0212545	0.448547
MIP_1B	PCSK5	med	9	0.0389446	0.0292313	0.182764
MIP_1B	THBD	med	4	-0.0231814	0.0276463	0.401751
MIP_1B	AC128709.1	med	10	0.0150219	0.035715	0.674044
MIP_1B	ABCC6	med	3	0.0171385	0.039204	0.661994
MIP_1B	ACAP1	med	6	-0.0149777	0.0191516	0.434181
MIP_1B	FSCN1	med	5	0.0352505	0.0304146	0.246457
MIP_1B	PTPRN2	med	11	-0.0579147	0.026241	0.027312
MIP_1B	TUBBP9	med	4	0.0685863	0.033674	0.0416725
MIP_1B	LAMC3	med	4	-0.0067503	0.0228879	0.768048
MIP_1B	EMR1	med	9	-0.0319053	0.022252	0.151625
MIP_1B	EXOSC9	med	5	0.0340747	0.0246234	0.166409
MIP_1B	FLNB	med	6	-0.0239772	0.0252179	0.341705
MIP_1B	CWF19L2	med	12	-0.00526094	0.0215617	0.807235
MIP_1B	ZNF761	med	5	-0.0440237	0.0402352	0.273885
MIP_1B	DUSP6	med	3	0.0172486	0.0441822	0.696242
MIP_1B	AMICA1	med	5	0.00238658	0.0281479	0.932431
MIP_1B	FPR1	med	13	0.00685582	0.0176247	0.697284
MIP_1B	RAPGEF6	med	3	-0.037348	0.0538965	0.488336
MIP_1B	TCF7L2	med	3	-0.0335134	0.0467613	0.473565
MIP_1B	ACSF2	med	3	0.0959504	0.043061	0.0258643
MIP_1B	WDR41	med	19	-0.00677154	0.0145504	0.641656
MIP_1B	ZNF708	med	4	-0.0233148	0.0320215	0.466553
MIP_1B	JAKMIP1	med	3	-0.0215854	0.0352029	0.539763
MIP_1B	VIPR2	med	3	-0.0751221	0.0516713	0.145989
MIP_1B	NFRKB	med	7	0.0141615	0.0349019	0.684924
MIP_1B	AC109309.4	med	5	0.0600452	0.0276363	0.0298034
MIP_1B	FAM150B	med	7	0.02351	0.0422963	0.578319
MIP_1B	DBH	med	4	0.067992	0.0637636	0.286282
MIP_1B	TOMM34	med	19	8.80313e-05	0.0139575	0.994968
MIP_1B	DBNL	med	5	0.0209213	0.032032	0.513668
MIP_1B	MFGE8	med	7	-0.0121748	0.0163523	0.456556
MIP_1B	LRRC3DN	med	4	0.0712341	0.0293156	0.0151028
MIP_1B	RP1-229K20.5	med	3	-0.0295864	0.044296	0.504181
MIP_1B	SLC12A9	med	3	0.0108679	0.0505829	0.829881
MIP_1B	ZC2HC1A	med	25	-0.0054542	0.0182319	0.764821
MIP_1B	NID1	med	4	0.0826294	0.0739747	0.263996
MIP_1B	RELT	med	4	0.00331807	0.0262782	0.89952
MIP_1B	INHBB	med	4	-0.0341997	0.0321872	0.287997
MIP_1B	SEC14L5	med	7	-0.00250436	0.025171	0.920746
MIP_1B	SLPI	med	3	-0.0501636	0.0504005	0.31959
MIP_1B	BCKDK	med	7	0.0230238	0.0300438	0.443473
MIP_1B	RP11-256L6.3	med	5	-0.00620854	0.0206942	0.764167
MIP_1B	ASAP1	med	9	0.00532771	0.0245471	0.828177
MIP_1B	RP11-693N9.2	med	5	0.0270804	0.0427166	0.52611
MIP_1B	RPUSD3	med	3	-0.00774	0.0361545	0.830484
MIP_1B	TMEM209	med	3	0.014342	0.0351339	0.683119
MIP_1B	IQCB1	med	18	0.00286297	0.0144102	0.842515
MIP_1B	GSK3B	med	10	0.0681244	0.0291697	0.01952
MIP_1B	SNAI3-AS1	med	7	-0.0086444	0.0278851	0.75656
MIP_1B	CRHR1-IT1	med	20	0.0116049	0.0128465	0.36634
MIP_1B	NLRP2	med	12	0.0157895	0.0186144	0.396304
MIP_1B	ABCG2	med	4	-0.0273563	0.0219994	0.213683
MIP_1B	SPDYE2L	med	6	-0.0104045	0.0419532	0.804132
MIP_1B	AC018804.6	med	6	0.0197631	0.0364216	0.587392
MIP_1B	MSL1	med	3	-0.0473417	0.0349921	0.17608
MIP_1B	LGALS4	med	5	0.0532539	0.046543	0.252546
MIP_1B	ATP2A3	med	3	0.0554286	0.0608611	0.362432
MIP_1B	VWCE	med	4	-0.0829975	0.0458361	0.0701802
MIP_1B	C12orf76	med	4	0.068697	0.0492304	0.16289
MIP_1B	ZNF816	med	5	0.00395496	0.0305289	0.896924
MIP_1B	MPND	med	3	0.0684442	0.0392525	0.0812129
MIP_1B	PLAU	med	4	0.0190824	0.0316265	0.546264
MIP_1B	PIDD	med	3	0.0150526	0.0380794	0.692625
MIP_1B	RNASE6	med	14	-0.0319465	0.0170774	0.0613882
MIP_1B	RP11-523O18.5	med	3	0.00233164	0.0553131	0.966376
MIP_1B	DHX32	med	15	-0.00157314	0.0170402	0.926445
MIP_1B	LRRC7	med	6	-0.0046356	0.0267492	0.862416
MIP_1B	AC025335.1	med	4	-0.0540659	0.0631794	0.392135
MIP_1B	VPS29	med	5	-0.0132447	0.0246712	0.591372
MIP_1B	ADAMTSL4	med	4	0.00414188	0.0249168	0.867977
MIP_1B	AC006026.13	med	5	0.0255714	0.0245973	0.298526
MIP_1B	PFAS	med	5	-0.00594841	0.0324407	0.854514
MIP_1B	CNTRL	med	7	0.00813393	0.0349634	0.81604
MIP_1B	BACE2	med	4	0.00146106	0.0428421	0.972795
MIP_1B	WARS	med	13	-0.0202911	0.017249	0.23945
MIP_1B	DNMT1	med	3	-0.0443373	0.0343528	0.196826
MIP_1B	LRRC6	med	22	-0.00159716	0.0143275	0.91124
MIP_1B	IQGAP1	med	10	0.0195855	0.0267587	0.464211
MIP_1B	CECR7	med	4	-0.00628148	0.0207428	0.762021
MIP_1B	TMEM63C	med	5	0.00809842	0.021421	0.705387
MIP_1B	ANKRD35	med	3	0.00435077	0.0228277	0.848846
MIP_1B	HK2	med	8	0.0171695	0.0189553	0.365047
MIP_1B	SF3A3	med	9	0.0079372	0.0207737	0.702402
MIP_1B	SLC39A9	med	3	0.0253195	0.0252843	0.316638
MIP_1B	ASF1A	med	6	0.00262567	0.022376	0.906588
MIP_1B	P2RY12	med	4	0.0805816	0.0395003	0.0413477
MIP_1B	RP5-1142A6.9	med	4	0.0547768	0.0435815	0.208796
MIP_1B	CKAP4	med	4	0.011688	0.0395089	0.767358
MIP_1B	LAMP3	med	3	-0.0647629	0.0623005	0.298561
MIP_1B	XCL1	med	10	0.0261853	0.017955	0.144733
MIP_1B	FCGR2C	med	9	0.000859801	0.030052	0.977175
MIP_1B	EPHA1-AS1	med	11	-0.00757566	0.0203317	0.709443
MIP_1B	MPZL2	med	21	-0.00293299	0.0167148	0.860709
MIP_1B	TMEM185B	med	6	-0.0404647	0.0420688	0.336115
MIP_1B	RP11-486O12.2	med	4	-0.0258587	0.030585	0.397849
MIP_1B	PDCD5	med	11	0.00373957	0.021824	0.863948
MIP_1B	VPS16	med	13	0.023783	0.0219369	0.278296
MIP_1B	AP3M1	med	5	-0.0100027	0.0256091	0.6961
MIP_1B	RP11-166B2.1	med	6	-0.0236918	0.0232477	0.308155
MIP_1B	ACER3	med	7	0.00624004	0.023972	0.794628
MIP_1B	DHTKD1	med	5	-0.0111416	0.0323196	0.730296
MIP_1B	TCEB3	med	4	-0.00147511	0.026928	0.956314
MIP_1B	MN1	med	3	0.0518393	0.0304743	0.0889275
MIP_1B	CD5	med	4	-0.0351165	0.0313747	0.263029
MIP_1B	TTC9C	med	3	0.00103005	0.0341749	0.975955
MIP_1B	SCP2	med	17	-0.0106063	0.0170483	0.533854
MIP_1B	GNMT	med	6	0.000777367	0.0223658	0.972274
MIP_1B	TRGV2	med	7	0.0356625	0.0231205	0.122961
MIP_1B	NDUFA7	med	6	0.030564	0.0312759	0.328451
MIP_1B	ITSN1	med	9	0.00534389	0.0219362	0.807532
MIP_1B	COX7A2L	med	4	0.00770041	0.0227763	0.735296
MIP_1B	C21orf58	med	4	0.027999	0.0449843	0.533667
MIP_1B	MYO9B	med	4	0.097914	0.056979	0.0857195
MIP_1B	UBL3	med	5	-0.0143575	0.0559065	0.797323
MIP_1B	TNNI2	med	7	-0.15881	0.0470647	0.00074005
MIP_1B	EPHB4	med	18	0.0270778	0.0183516	0.140078
MIP_1B	TRPC4AP	med	23	-0.00483398	0.0117457	0.680666
MIP_1B	TEPP	med	3	-0.0584646	0.0551354	0.288971
MIP_1B	OSBPL3	med	10	-0.00264946	0.0281524	0.925021
MIP_1B	AC018633.4	med	7	0.0331851	0.0285733	0.245478
MIP_1B	HPGD	med	11	0.0224218	0.0198712	0.25917
MIP_1B	TMEM45B	med	9	-0.00693968	0.0211165	0.742429
MIP_1B	FHAD1	med	3	0.0226146	0.045378	0.61823
MIP_1B	GGPS1	med	4	0.0351151	0.0473826	0.458634
MIP_1B	COPS3	med	20	0.0158956	0.0211613	0.452553
MIP_1B	SLC35D3	med	6	-0.00977606	0.027004	0.717335
MIP_1B	RP3-525N10.2	med	11	0.0125878	0.0196468	0.521716
MIP_1B	CYTH4	med	4	0.0240174	0.0529065	0.649858
MIP_1B	C5orf30	med	4	0.0438381	0.0511091	0.391038
MIP_1B	POU6F1	med	4	0.00373565	0.0270525	0.89017
MIP_1B	RP11-430H10.1	med	3	0.0693241	0.0624698	0.267118
MIP_1B	EMC8	med	4	-0.0567239	0.0378847	0.134321
MIP_1B	SPAG7	med	12	0.00558856	0.0244304	0.81906
MIP_1B	ZDHHC13	med	4	0.0247964	0.0296865	0.403562
MIP_1B	HRAS	med	5	-0.046899	0.0334127	0.16043
MIP_1B	B4GALT4	med	15	-0.0181057	0.0214618	0.39888
MIP_1B	AC009506.1	med	11	0.0475785	0.020289	0.0190249
MIP_1B	UTP11L	med	4	0.010185	0.0315131	0.746545
MIP_1B	ZNRD1-AS1	med	6	0.0191346	0.0374592	0.609482
MIP_1B	PTPLB	med	3	0.0472763	0.04367	0.278995
MIP_1B	MFSD9	med	11	-0.00857532	0.0251346	0.732971
MIP_1B	PARG	med	3	-0.0589912	0.057268	0.302968
MIP_1B	PLEK	med	12	0.00589845	0.027362	0.829322
MIP_1B	PDIA6	med	4	-0.000192238	0.0352148	0.995644
MIP_1B	MIF4GD	med	6	-0.0210413	0.0214479	0.326571
MIP_1B	LL22NC03-80A10.6	med	8	0.0258905	0.0191806	0.177071
MIP_1B	MROH6	med	6	0.00489278	0.0268495	0.855402
MIP_1B	FAAH	med	10	-0.00742236	0.0192588	0.69994
MIP_1B	NIPA1	med	3	0.0036924	0.0277096	0.893993
MIP_1B	IFFO2	med	4	-0.0136968	0.0318291	0.666962
MIP_1B	AC009299.3	med	8	0.00425514	0.0241551	0.860169
MIP_1B	HOXB2	med	22	0.00149983	0.0123181	0.903091
MIP_1B	MCM4	med	3	-0.0823831	0.0616574	0.181502
MIP_1B	DOK4	med	4	0.0247523	0.0283651	0.382864
MIP_1B	RIC3	med	7	-0.0316692	0.0418234	0.448922
MIP_1B	RPL17	med	5	-0.018042	0.0218177	0.40827
MIP_1B	ZSCAN12P1	med	3	0.0819847	0.0428215	0.0555475
MIP_1B	TRIM64B	med	4	0.014486	0.0345254	0.674796
MIP_1B	RP11-139H15.1	med	3	-0.025333	0.0345163	0.462984
MIP_1B	TBC1D1	med	6	0.023938	0.0391592	0.541002
MIP_1B	ANKMY1	med	11	-0.0206645	0.0214423	0.335183
MIP_1B	DRAM1	med	11	-0.0215952	0.0197185	0.273439
MIP_1B	HOPX	med	5	0.0423638	0.0498332	0.395263
MIP_1B	KRBA1	med	3	0.0499521	0.0476721	0.294718
MIP_1B	NOC3L	med	6	0.00312069	0.0230242	0.892185
MIP_1B	UPK3A	med	6	0.0153541	0.0218827	0.482894
MIP_1B	EPB41L3	med	5	-0.0153063	0.0265394	0.564115
MIP_1B	TRIM61	med	4	0.038315	0.0498578	0.442199
MIP_1B	RP5-1154L15.2	med	5	-0.00506522	0.0224025	0.821124
MIP_1B	FCER1G	med	11	-0.0256633	0.0179471	0.152734
MIP_1B	NPM3	med	8	-0.0583741	0.033688	0.0831337
MIP_1B	TEK	med	13	-0.023552	0.0181605	0.194673
MIP_1B	STXBP5	med	3	0.0258078	0.0276834	0.351209
MIP_1B	UNG	med	10	0.00756309	0.0199025	0.703939
MIP_1B	MYO15B	med	11	0.0305527	0.0158032	0.0531956
MIP_1B	ATG10	med	8	0.00785364	0.0119044	0.50943
MIP_1B	ZNF239	med	11	-0.0147615	0.01818	0.416813
MIP_1B	SATB1	med	4	-0.0565111	0.0471327	0.230536
MIP_1B	LINC00176	med	5	-0.0123663	0.0238594	0.604251
MIP_1B	ZNF90	med	3	0.0739905	0.0562347	0.18826
MIP_1B	ZNF561	med	3	-0.0137187	0.0253271	0.588053
MIP_1B	TMEM144	med	11	-0.0123987	0.0183858	0.500082
MIP_1B	CARD9	med	6	-0.0521569	0.0217795	0.0166308
MIP_1B	STX10	med	4	0.0361964	0.0622063	0.56065
MIP_1B	RP11-113K21.5	med	3	-0.0205068	0.0496629	0.679665
MIP_1B	USF1	med	14	-0.0169087	0.0187801	0.367932
MIP_1B	IVNS1ABP	med	5	-0.0128677	0.0359704	0.720546
MIP_1B	SLCO3A1	med	11	0.0151803	0.0221803	0.49372
MIP_1B	CITED2	med	5	-0.0209784	0.0457062	0.646246
MIP_1B	TMEM51	med	15	0.00573171	0.0130355	0.660154
MIP_1B	TBC1D15	med	7	-0.00573193	0.0180159	0.750364
MIP_1B	RP11-44F21.5	med	3	-0.0618981	0.0327725	0.0589289
MIP_1B	TRAPPC4	med	22	0.00420043	0.0121248	0.729018
MIP_1B	TNFRSF10B	med	5	-0.00107543	0.0238186	0.963987
MIP_1B	TUBGCP6	med	3	0.0140473	0.0794765	0.859706
MIP_1B	LCMT2	med	10	0.00771389	0.0248392	0.75614
MIP_1B	MPP2	med	3	0.0146153	0.0409774	0.72134
MIP_1B	C8orf31	med	4	-0.0471541	0.0232868	0.042875
MIP_1B	SMAD3	med	3	-0.113694	0.0512303	0.026468
MIP_1B	CLEC2B	med	3	0.0785427	0.0486678	0.106559
MIP_1B	ARPC1B	med	3	-0.0328619	0.0566386	0.561778
MIP_1B	AC074011.2	med	4	-0.00958013	0.0272213	0.724887
MIP_1B	TCTN1	med	3	-0.0245755	0.0614679	0.689296
MIP_1B	CHP1	med	3	0.0265546	0.0301171	0.377933
MIP_1B	SON	med	3	-0.0756206	0.0630669	0.230507
MIP_1B	TRABD2A	med	5	-0.0149167	0.0247244	0.546298
MIP_1B	ZNF143	med	5	-0.0219531	0.0202825	0.279091
MIP_1B	TCTEX1D2	med	12	0.0420101	0.0256349	0.101258
MIP_1B	ZNF683	med	4	0.0175676	0.0318701	0.581479
MIP_1B	FGFRL1	med	4	0.0537625	0.0363022	0.138615
MIP_1B	CMTM3	med	5	0.00938803	0.0351959	0.789672
MIP_1B	PEX11G	med	3	0.00317509	0.0203705	0.876138
MIP_1B	VDR	med	6	0.00152542	0.0435834	0.97208
MIP_1B	PPP1R16A	med	8	0.00091597	0.0461652	0.98417
MIP_1B	SFXN4	med	19	-0.0436784	0.0205581	0.0336169
MIP_1B	PF4V1	med	17	-0.0287191	0.0182179	0.114928
MIP_1B	TRMT10B	med	7	-0.0121226	0.0263539	0.645521
MIP_1B	CMC1	med	4	-0.0766997	0.0397604	0.0537253
MIP_1B	BRD7	med	12	-0.0167954	0.0206901	0.41693
MIP_1B	IQCH-AS1	med	3	0.0314752	0.0317363	0.321308
MIP_1B	PLGRKT	med	12	-0.00104226	0.0158725	0.947645
MIP_1B	CD151	med	17	-0.00365996	0.0170577	0.830108
MIP_1B	PTP4A3	med	4	0.0900576	0.0596736	0.131255
MIP_1B	IGFBP3	med	9	0.0135331	0.0242863	0.577367
MIP_1B	PARP15	med	9	-0.0514271	0.0328184	0.11711
MIP_1B	C8orf42	med	3	-0.0258055	0.108427	0.811882
MIP_1B	NTPCR	med	24	-0.0121261	0.010049	0.227548
MIP_1B	IL10RA	med	3	0.103663	0.052202	0.047055
MIP_1B	ERMP1	med	11	0.00938156	0.0237221	0.69249
MIP_1B	RSRC1	med	4	-0.0770908	0.0413245	0.0621117
MIP_1B	ZNF419	med	6	-0.014148	0.0339796	0.677141
MIP_1B	TMED3	med	3	0.0245305	0.0483604	0.611984
MIP_1B	CCDC41	med	5	0.091283	0.0511735	0.0744567
MIP_1B	TMEM173	med	3	0.00629822	0.043404	0.884627
MIP_1B	PCMT1	med	3	-0.0335227	0.0360088	0.351874
MIP_1B	ELP3	med	14	-0.00432302	0.0206136	0.833888
MIP_1B	CKLF	med	3	-0.0119093	0.0771245	0.877281
MIP_1B	SNAP29	med	15	-0.00522591	0.0175728	0.766172
MIP_1B	TIGD5	med	4	0.0499054	0.0290314	0.0856119
MIP_1B	C12orf45	med	3	-0.049744	0.0710382	0.483776
MIP_1B	FAM149B1	med	3	0.01463	0.0409727	0.721041
MIP_1B	RAI1	med	4	-0.0202394	0.044078	0.64611
MIP_1B	CCDC159	med	3	0.0780459	0.0465677	0.0937452
MIP_1B	P2RY14	med	5	0.0209439	0.0211615	0.322312
MIP_1B	STK19P	med	6	-0.0161465	0.0398276	0.685177
MIP_1B	IKZF1	med	8	0.0113244	0.0166266	0.495808
MIP_1B	SLC9A9	med	5	-0.0939391	0.0626524	0.133778
MIP_1B	CLDN5	med	5	-0.000858726	0.0205069	0.966598
MIP_1B	TREM1	med	9	-0.00429321	0.0204635	0.833825
MIP_1B	NPIPP1	med	9	0.058998	0.0315078	0.0611388
MIP_1B	CERK	med	4	0.0138639	0.0270988	0.608928
MIP_1B	RP11-834C11.3	med	5	0.00800877	0.0265744	0.763131
MIP_1B	FAM213A	med	8	-0.0237165	0.0232577	0.307857
MIP_1B	NDE1	med	6	-0.0295185	0.0518655	0.569264
MIP_1B	FBXO18	med	9	0.0208515	0.0304689	0.493752
MIP_1B	GNAS	med	6	0.0803442	0.0343505	0.0193379
MIP_1B	IL16	med	6	0.00716241	0.0191365	0.708196
MIP_1B	UROD	med	11	-0.0387135	0.0225784	0.0864135
MIP_1B	GEMIN4	med	4	0.0205315	0.0385077	0.593909
MIP_1B	TEX101	med	5	-0.0478101	0.041803	0.252748
MIP_1B	TIGD6	med	3	-0.00243989	0.0763259	0.974499
MIP_1B	PSME4	med	3	-4.06128e-05	0.0410488	0.999211
MIP_1B	TAGLN	med	23	0.00456692	0.0129421	0.724184
MIP_1B	GIMAP6	med	6	0.0137983	0.024994	0.580903
MIP_1B	AC020956.3	med	4	0.0436001	0.0443092	0.325118
MIP_1B	SH3YL1	med	17	-0.019216	0.0130593	0.14117
MIP_1B	AC130352.1	med	3	-0.0320917	0.0641949	0.617138
MIP_1B	EEF1A2	med	4	-0.0116582	0.0274498	0.671047
MIP_1B	PAFAH1B1	med	4	0.0425686	0.0553777	0.442074
MIP_1B	ACVR2B	med	5	-0.0454955	0.0282184	0.106905
MIP_1B	CALML4	med	3	-0.0339938	0.0274596	0.215733
MIP_1B	HOOK2	med	3	-0.0876797	0.0511503	0.0864998
MIP_1B	RPL12	med	7	-0.0283728	0.0200558	0.157159
MIP_1B	AC006129.4	med	3	-0.00833255	0.0322359	0.796032
MIP_1B	RAC2	med	3	-0.0151142	0.031506	0.631423
MIP_1B	NFKBIA	med	4	-0.0263563	0.0342206	0.441188
MIP_1B	ISPD	med	3	-0.0170312	0.0379385	0.653492
MIP_1B	MANBAL	med	7	0.00637942	0.0223365	0.775181
MIP_1B	LMBR1	med	6	0.0536423	0.0280934	0.0562069
MIP_1B	TPTEP1	med	4	-0.0132892	0.043757	0.761352
MIP_1B	AC034193.5	med	3	-0.042882	0.0754461	0.569778
MIP_1B	EPOR	med	5	0.0798228	0.035667	0.0252208
MIP_1B	CLEC12B	med	13	0.0290253	0.0235449	0.217664
MIP_1B	EIF2A	med	10	0.0259937	0.0204221	0.203082
MIP_1B	MOB3B	med	3	0.0488865	0.0733573	0.505145
MIP_1B	MFSD7	med	8	0.0334206	0.0299141	0.263901
MIP_1B	DGKD	med	3	-0.00620924	0.0440043	0.887787
MIP_1B	GPX4	med	14	0.00957792	0.0151654	0.527673
MIP_1B	SASH1	med	11	-0.0165182	0.0258855	0.523391
MIP_1B	HIATL1	med	16	-0.0197116	0.016584	0.234601
MIP_1B	KCNH2	med	3	0.0434246	0.0477164	0.362793
MIP_1B	NR2C2	med	3	-0.0110394	0.0581065	0.849321
MIP_1B	CENPM	med	3	0.0700689	0.0535552	0.190755
MIP_1B	DUTP6	med	4	-0.0171638	0.0254541	0.500118
MIP_1B	GLDC	med	4	-0.0107808	0.033103	0.74467
MIP_1B	RP11-572M11.3	med	5	0.0508367	0.0391068	0.193619
MIP_1B	SNX19	med	12	-0.0228499	0.0157138	0.14591
MIP_1B	CRIPAK	med	8	0.00527403	0.017379	0.76153
MIP_1B	AKTIP	med	5	0.00984998	0.0276369	0.721536
MIP_1B	GSTO1	med	6	-0.04308	0.0234813	0.0665567
MIP_1B	Y_RNA	med	17	0.0281477	0.0301475	0.350476
MIP_1B	PPWD1	med	5	0.0125823	0.0269008	0.639979
MIP_1B	SHC1	med	4	-0.0205588	0.0342467	0.548295
MIP_1B	ACTBP8	med	16	0.056786	0.0204357	0.00545664
MIP_1B	SLC25A12	med	4	0.0528957	0.0366082	0.148482
MIP_1B	POLR2J	med	8	-0.00839017	0.0232032	0.717655
MIP_1B	MLYCD	med	3	-0.00534347	0.0693579	0.93859
MIP_1B	TARBP1	med	6	-0.00359659	0.0370706	0.92271
MIP_1B	TPCN2	med	14	0.016604	0.0183879	0.366535
MIP_1B	LAX1	med	9	0.00687726	0.0235828	0.770576
MIP_1B	ALG1L6P	med	3	-0.0427669	0.0398325	0.282972
MIP_1B	MFSD10	med	7	-0.0308671	0.0323699	0.340299
MIP_1B	RABGAP1L	med	3	-0.145985	0.0627568	0.020008
MIP_1B	THUMPD3	med	4	0.00365715	0.0170991	0.83064
MIP_1B	UQCC	med	12	-0.00046228	0.0193282	0.980918
MIP_1B	THEM6	med	3	-0.0307019	0.0463802	0.507996
MIP_1B	WWOX	med	7	-0.0183703	0.0383087	0.631559
MIP_1B	COMT	med	4	-0.0162771	0.0280045	0.561085
MIP_1B	PRRT3	med	5	0.0263051	0.0340716	0.440083
MIP_1B	BARD1	med	16	-0.0193216	0.0198641	0.330705
MIP_1B	CC2D2B	med	4	-0.0804497	0.0404095	0.046496
MIP_1B	NINJ1	med	13	-0.00963697	0.0182542	0.597546
MIP_1B	ANKLE1	med	3	0.0634071	0.036343	0.0810398
MIP_1B	MRPS25	med	4	-0.0268875	0.0232967	0.248445
MIP_1B	AC006369.2	med	5	0.0363552	0.0238628	0.127631
MIP_1B	SLK	med	3	-0.0110152	0.0419803	0.793021
MIP_1B	TMEM87B	med	5	-0.0703276	0.0302895	0.020241
MIP_1B	MAD1L1	med	13	0.041121	0.0221258	0.0630962
MIP_1B	SMARCB1	med	7	0.00225692	0.0240994	0.925387
MIP_1B	RP11-645C24.2	med	6	-0.0746821	0.0464867	0.108159
MIP_1B	BANF1	med	10	-0.0116142	0.0212526	0.584732
MIP_1B	HECTD4	med	4	-0.000745354	0.0704163	0.991555
MIP_1B	ATHL1	med	8	0.00131478	0.0286766	0.963431
MIP_1B	RABL2A	med	3	0.0333027	0.0538225	0.536081
MIP_1B	RP11-492E3.1	med	3	0.0075381	0.033425	0.821573
MIP_1B	RP3-395M20.7	med	4	-0.0973375	0.0614291	0.113068
MIP_1B	LRFN3	med	3	0.0172173	0.0421682	0.683054
MIP_1B	RP11-433A23.1	med	11	0.0358819	0.0280131	0.20023
MIP_1B	GPR108	med	3	-0.0393492	0.0467765	0.400226
MIP_1B	POM121C	med	7	-0.0291979	0.0321789	0.364216
MIP_1B	TTC23	med	8	-0.0123357	0.0245473	0.615298
MIP_1B	ABHD14B	med	5	-0.0396589	0.0305676	0.194488
MIP_1B	LINC00035	med	3	-0.0565824	0.0438593	0.19702
MIP_1B	SPIB	med	8	0.0544171	0.0289886	0.0604915
MIP_1B	XKR6	med	3	-0.0540054	0.0382003	0.157437
MIP_1B	FOXRED1	med	21	-0.000335866	0.0130061	0.979398
MIP_1B	RP4-717I23.3	med	5	0.00481759	0.023047	0.834422
MIP_1B	CYP27A1	med	22	0.011642	0.0166111	0.483393
MIP_1B	LGALS1	med	4	-0.01211	0.0276829	0.661783
MIP_1B	PET100	med	3	0.0104738	0.0328779	0.750056
MIP_1B	GFRA2	med	11	0.00173275	0.0218446	0.936777
MIP_1B	MON1B	med	12	-0.00288097	0.0204743	0.888098
MIP_1B	UBE2E2	med	5	-0.0832593	0.0376186	0.0268805
MIP_1B	GUSBP2	med	3	0.0099857	0.0428511	0.815736
MIP_1B	APBA3	med	4	0.0553596	0.0487034	0.255677
MIP_1B	PTCH1	med	4	-0.0257748	0.0304971	0.398025
MIP_1B	CFL2	med	3	-0.0146955	0.0294018	0.617203
MIP_1B	RP11-477D19.2	med	5	-0.00143349	0.0379289	0.969852
MIP_1B	AC004166.7	med	3	0.0312702	0.0247166	0.205817
MIP_1B	SNX16	med	15	0.00401235	0.0159928	0.801903
MIP_1B	UBE4B	med	3	-0.0437746	0.0632575	0.488933
MIP_1B	RP11-119F19.2	med	5	-0.0361365	0.0368257	0.326452
MIP_1B	PPT2	med	4	-0.0210686	0.0753759	0.779851
MIP_1B	C5orf17	med	3	-0.00846355	0.0213864	0.692293
MIP_1B	EML6	med	4	0.00886161	0.0283211	0.754359
MIP_1B	ARHGAP21	med	4	0.117331	0.050651	0.0205337
MIP_1B	PRDM5	med	6	0.0689382	0.0316092	0.0291869
MIP_1B	AC073343.11	med	4	0.0137094	0.0621643	0.825455
MIP_1B	TCN2	med	11	0.00786222	0.0241412	0.74467
MIP_1B	NARFL	med	4	-0.00190928	0.0277909	0.945227
MIP_1B	TCP11L1	med	5	0.0408143	0.028981	0.159038
MIP_1B	TMEM2	med	3	-0.0452587	0.0543809	0.405265
MIP_1B	MAP1LC3B	med	4	0.0199012	0.0279982	0.477205
MIP_1B	PPP2CB	med	4	0.00445803	0.0305357	0.883926
MIP_1B	RP1-153P14.3	med	7	0.0128097	0.0233293	0.58295
MIP_1B	AC007390.5	med	3	-0.00920143	0.0303984	0.762123
MIP_1B	DENR	med	4	0.0776834	0.0454222	0.0872196
MIP_1B	PION	med	12	-0.0475391	0.0216895	0.0283942
MIP_1B	ZNF205	med	6	-0.0182338	0.0263774	0.489399
MIP_1B	CEP19	med	10	-0.0643853	0.0312315	0.0392508
MIP_1B	NIPSNAP1	med	5	-0.0207577	0.0251934	0.409977
MIP_1B	RAPGEF3	med	4	-0.0456717	0.0279987	0.102846
MIP_1B	DRAM2	med	15	0.0118678	0.0184451	0.519957
MIP_1B	RP11-536K7.3	med	4	-0.0222641	0.045491	0.624545
MIP_1B	AIMP2	med	3	-0.00110072	0.0378405	0.976794
MIP_1B	FECH	med	8	0.00075729	0.01515	0.960133
MIP_1B	SERINC2	med	12	-0.0122096	0.0247667	0.622024
MIP_1B	ASGR2	med	11	0.0264834	0.0172163	0.123983
MIP_1B	TACC1	med	6	-0.000163758	0.0269648	0.995154
MIP_1B	BBX	med	3	-0.020738	0.0346734	0.549776
MIP_1B	EDAR	med	3	-0.02086	0.0861647	0.808707
MIP_1B	NLN	med	8	-0.00512603	0.023059	0.82408
MIP_1B	CAND2	med	9	0.00243856	0.0264408	0.926518
MIP_1B	GBP3	med	20	-0.00524353	0.0128567	0.683388
MIP_1B	FAM108A6P	med	3	0.0128277	0.0459131	0.779945
MIP_1B	SLC2A8	med	9	0.0186246	0.020624	0.366496
MIP_1B	TIGIT	med	5	-0.026948	0.0260801	0.301474
MIP_1B	RABEPK	med	11	0.0159073	0.0240907	0.509057
MIP_1B	RYBP	med	11	-0.0101192	0.0205446	0.622332
MIP_1B	LGALS8	med	4	-0.00958056	0.0277758	0.730151
MIP_1B	L3HYPDH	med	3	-0.0197157	0.0302565	0.514647
MIP_1B	MTERFD2	med	6	0.0416786	0.0487235	0.392324
MIP_1B	TRIM14	med	5	-0.0154802	0.0366708	0.672924
MIP_1B	CASP4	med	3	0.10853	0.0775359	0.161591
MIP_1B	SMU1	med	3	-0.0196736	0.0339026	0.561713
MIP_1B	LSM14A	med	3	-0.0477874	0.0303162	0.114957
MIP_1B	AC104135.3	med	5	0.0247252	0.0247484	0.317766
MIP_1B	KLF11	med	4	-0.0537405	0.0283665	0.0581575
MIP_1B	ALOX5AP	med	13	0.0149869	0.0197637	0.448268
MIP_1B	SLC40A1	med	15	0.033644	0.02141	0.116086
MIP_1B	RP11-483P21.2	med	4	-0.0134372	0.0291526	0.644851
MIP_1B	TRIM35	med	7	-0.0134132	0.0221942	0.545609
MIP_1B	MGAT3	med	5	0.0172879	0.0233217	0.458523
MIP_1B	SAMD3	med	13	-0.0207493	0.0178772	0.245782
MIP_1B	PCBP1-AS1	med	6	0.0285218	0.0448313	0.524644
MIP_1B	HSD3B7	med	3	0.0259508	0.0397871	0.514244
MIP_1B	AC004791.2	med	14	0.000339777	0.0184596	0.985315
MIP_1B	CYP2S1	med	12	0.0196698	0.0175205	0.261577
MIP_1B	ZNF767	med	4	0.0165218	0.0331014	0.617691
MIP_1B	TRGV8	med	4	0.0415053	0.0288342	0.150024
MIP_1B	TMEM79	med	12	-0.00197836	0.0199732	0.921098
MIP_1B	CARHSP1	med	12	0.0102726	0.0244372	0.674218
MIP_1B	NTSR1	med	7	-0.0113867	0.0193462	0.556146
MIP_1B	LRRC37A16P	med	4	-0.0428214	0.0297532	0.150088
MIP_1B	AC079325.6	med	10	-0.000893601	0.0205634	0.965338
MIP_1B	CXXC11	med	4	0.00500838	0.0771283	0.948225
MIP_1B	GPR114	med	4	-0.0245462	0.0373769	0.51136
MIP_1B	NDUFS8	med	7	0.0381369	0.0238374	0.109626
MIP_1B	RP11-429G19.2	med	3	0.0050394	0.0883417	0.95451
MIP_1B	PMS2	med	3	-0.0125328	0.0603459	0.835477
MIP_1B	FCAR	med	4	0.0383262	0.0345263	0.266975
MIP_1B	KLHL6	med	4	0.0544233	0.0418258	0.193194
MIP_1B	HAUS1	med	5	-0.0449215	0.04647	0.333705
MIP_1B	VPS26A	med	4	0.0914019	0.0412791	0.0268122
MIP_1B	C22orf29	med	6	0.0191402	0.0248171	0.440558
MIP_1B	CLK4	med	8	0.0260784	0.0211516	0.217602
MIP_1B	AC007880.1	med	3	0.0620283	0.0610994	0.310009
MIP_1B	TRAF5	med	4	0.066732	0.051412	0.194293
MIP_1B	ACSL6	med	3	0.026884	0.0491711	0.584554
MIP_1B	BLOC1S5	med	6	0.0189447	0.0392147	0.629024
MIP_1B	RP11-142C4.6	med	3	0.0208307	0.0472402	0.659247
MIP_1B	AC010492.2	med	4	0.0255773	0.064232	0.690481
MIP_1B	CCL3L3	med	4	0.0643994	0.0437192	0.140745
MIP_1B	ILK	med	3	0.0316849	0.120151	0.792005
MIP_1B	DAD1	med	8	-0.0228287	0.0289999	0.431164
MIP_1B	TFAM	med	14	0.00902307	0.0182815	0.621615
MIP_1B	ANO10	med	3	0.142987	0.0492601	0.00369977
MIP_1B	TAGLN2	med	3	0.0110454	0.0318346	0.728619
MIP_1B	FGD2	med	9	0.0036317	0.0179836	0.83996
MIP_1B	AP001816.1	med	25	0.0130697	0.0144368	0.365306
MIP_1B	ZNF669	med	4	-0.00702996	0.0299862	0.814643
MIP_1B	AOAH	med	15	0.00433112	0.0172446	0.801692
MIP_1B	ROGDI	med	18	0.0217559	0.0161338	0.177509
MIP_1B	INTS1	med	8	-0.0441429	0.0198838	0.0264157
MIP_1B	DNAJC15	med	6	-0.0582474	0.0241698	0.0159558
MIP_1B	MLH1	med	4	0.0510213	0.0399588	0.201656
MIP_1B	CALM3	med	4	0.0919819	0.0482605	0.0566573
MIP_1B	RP1-122P22.2	med	3	-0.0167049	0.0444377	0.706979
MIP_1B	ALDH3A2	med	3	-0.0121557	0.0507052	0.810537
MIP_1B	CLMN	med	7	0.00199335	0.0244344	0.934981
MIP_1B	C7orf50	med	5	-0.00706813	0.0387799	0.855376
MIP_1B	CAMK2N1	med	3	-0.0284535	0.0314964	0.36632
MIP_1B	B3GALNT1	med	5	0.0186622	0.0323502	0.56402
MIP_1B	ZFYVE19	med	17	-0.00610633	0.0186133	0.742864
MIP_1B	RAB33B	med	3	-0.01198	0.0255352	0.638957
MIP_1B	RRP7A	med	19	-0.000797962	0.0140947	0.954852
MIP_1B	ETFDH	med	5	0.00449171	0.0226974	0.843127
MIP_1B	AC144831.1	med	3	0.0179803	0.0800488	0.822277
MIP_1B	CA8	med	4	-0.0541829	0.0506501	0.284732
MIP_1B	TBC1D3F	med	4	-0.0185807	0.067214	0.78221
MIP_1B	SNHG16	med	6	0.00410248	0.0262095	0.875618
MIP_1B	SOCS2	med	6	-0.0230396	0.0289105	0.425491
MIP_1B	TRBV6-1	med	5	-0.0226681	0.0326209	0.487121
MIP_1B	SH3RF3	med	4	0.0708584	0.0401334	0.0774679
MIP_1B	TRERF1	med	5	0.0151418	0.0398109	0.703691
MIP_1B	LPL	med	7	-0.00473247	0.0180764	0.793473
MIP_1B	MAP3K12	med	3	0.033484	0.0419314	0.424556
MIP_1B	INPP1	med	7	-0.00357546	0.0278193	0.897734
MIP_1B	SDHAP1	med	11	0.00156379	0.0297432	0.958069
MIP_1B	GLTSCR1L	med	3	-0.0534617	0.046789	0.253199
MIP_1B	KIF16B	med	14	0.00203435	0.0198129	0.918218
MIP_1B	CD59	med	6	0.0181901	0.0266298	0.494561
MIP_1B	RBM17	med	3	-0.0673914	0.0420852	0.109309
MIP_1B	ZNF77	med	3	0.000981681	0.0201955	0.961231
MIP_1B	SESN1	med	6	0.0113194	0.0203558	0.578156
MIP_1B	MAP4K5	med	3	0.0583406	0.094697	0.537844
MIP_1B	RPH3A	med	12	-0.0290272	0.0192856	0.132292
MIP_1B	PRDX5	med	9	0.00658843	0.0237196	0.781194
MIP_1B	TMPRSS9	med	5	0.00587916	0.0442256	0.894244
MIP_1B	TDRKH	med	8	-0.0276949	0.0249452	0.266902
MIP_1B	RBPMS2	med	10	-0.0116382	0.0148453	0.433061
MIP_1B	TNFRSF13C	med	4	-0.00466166	0.0403055	0.907923
MIP_1B	USP44	med	4	-0.0171093	0.0434516	0.693762
MIP_1B	IRF6	med	8	-0.00139814	0.0202346	0.944913
MIP_1B	CENPP	med	10	-0.0436448	0.0227704	0.0552722
MIP_1B	CD300LB	med	8	-0.000664217	0.0202269	0.973804
MIP_1B	RDH5	med	5	-0.022277	0.0230622	0.334067
MIP_1B	EIF2C2	med	4	-0.00197758	0.0544605	0.971033
MIP_1B	STK33	med	4	0.0241646	0.0429361	0.573569
MIP_1B	HTRA1	med	9	-0.0343515	0.0298264	0.249437
MIP_1B	FAM20B	med	3	0.0332701	0.0374926	0.374876
MIP_1B	CDKL1	med	6	0.0858626	0.0307349	0.0052116
MIP_1B	NEIL2	med	9	0.00127364	0.0222095	0.954269
MIP_1B	FAM21FP	med	4	0.0192666	0.0349447	0.581397
MIP_1B	ACACB	med	14	-0.0011838	0.019612	0.951868
MIP_1B	RAB6A	med	4	-0.0334396	0.0318384	0.293583
MIP_1B	IL15	med	5	-0.0123167	0.0389757	0.751994
MIP_1B	CLCN7	med	8	-0.00252896	0.0184026	0.890696
MIP_1B	RP4-647C14.2	med	6	0.0394185	0.0347586	0.256769
MIP_1B	WBP4	med	3	-0.0285906	0.0360114	0.427235
MIP_1B	FAM182B	med	3	-0.0289379	0.0504415	0.566177
MIP_1B	ARHGAP12	med	4	-0.0173126	0.0269976	0.521352
MIP_1B	LRFN2	med	5	-0.00259782	0.0399296	0.948126
MIP_1B	MRPL53	med	6	-0.00460018	0.0351157	0.895775
MIP_1B	VAV2	med	5	0.023102	0.0376634	0.539625
MIP_1B	CEP63	med	21	0.0192829	0.0179944	0.283897
MIP_1B	GPER	med	6	0.00217307	0.0330337	0.94755
MIP_1B	SDCCAG8	med	7	-0.0556055	0.0336938	0.0988776
MIP_1B	CPEB4	med	15	0.0368785	0.0141235	0.00902415
MIP_1B	DNM1L	med	3	0.0319717	0.0358475	0.372458
MIP_1B	SYNGR1	med	10	-0.0127242	0.0232012	0.583399
MIP_1B	MYC	med	3	0.120577	0.0949538	0.204137
MIP_1B	TPP2	med	8	0.0293696	0.0231968	0.205476
MIP_1B	HOTAIRM1	med	16	-0.0159734	0.0182392	0.381154
MIP_1B	SNHG8	med	4	0.0113466	0.0334871	0.734734
MIP_1B	NEDD1	med	8	0.000227579	0.0254661	0.99287
MIP_1B	ADCY4	med	3	0.0692046	0.107394	0.519317
MIP_1B	SERPINB1	med	7	0.0385786	0.0244565	0.114695
MIP_1B	SLC25A37	med	9	0.00305739	0.0223054	0.890976
MIP_1B	OSBP2	med	3	0.129961	0.0884324	0.141668
MIP_1B	RP5-935K16.1	med	12	-0.0396348	0.0242949	0.102805
MIP_1B	NDRG1	med	6	-0.0546446	0.0279827	0.0508438
MIP_1B	GIMAP7	med	3	0.0482547	0.0514818	0.348596
MIP_1B	LY6E	med	3	0.0320727	0.0552049	0.561256
MIP_1B	ICA1	med	3	-0.0175591	0.0688942	0.798823
MIP_1B	PHLDA1	med	3	-0.0716578	0.141745	0.613181
MIP_1B	KTN1	med	4	0.0210245	0.0221596	0.342735
MIP_1B	CELSR2	med	3	-0.00398243	0.0364213	0.91293
MIP_1B	NLRP1	med	11	0.00046223	0.0250334	0.985268
MIP_1B	PUS7	med	9	-0.00512826	0.0255751	0.841076
MIP_1B	TBC1D9	med	8	0.0422378	0.0336285	0.209111
MIP_1B	ZNF565	med	3	0.0524132	0.0388355	0.177137
MIP_1B	LRRFIP2	med	10	0.00263511	0.0235907	0.91106
MIP_1B	RP11-685G9.2	med	4	-0.0234435	0.0400904	0.558704
MIP_1B	IFFO1	med	4	-0.0130182	0.0281783	0.644085
MIP_1B	VSTM1	med	10	-0.0265377	0.0342074	0.437873
MIP_1B	CERS4	med	7	-0.00566502	0.0236634	0.810795
MIP_1B	TLR4	med	16	0.0131521	0.0196074	0.502366
MIP_1B	BCL10	med	5	-0.0169713	0.0289733	0.558039
MIP_1B	SLC29A3	med	6	-0.0280632	0.0358842	0.434186
MIP_1B	MSH3	med	9	0.0420503	0.0225753	0.0625096
MIP_1B	C1orf123	med	3	0.011661	0.0354434	0.742154
MIP_1B	RP11-147L13.8	med	4	0.00313428	0.0324593	0.923076
MIP_1B	SLCO4C1	med	6	0.0446806	0.0426132	0.294401
MIP_1B	EPHB3	med	4	0.00364459	0.0345866	0.916078
MIP_1B	TPPP3	med	3	-0.00389648	0.0419626	0.926018
MIP_1B	KIF25-AS1	med	3	-0.0979457	0.037846	0.00965318
MIP_1B	ING5	med	10	0.0225746	0.027654	0.414316
MIP_1B	CHMP7	med	4	0.0412907	0.0738255	0.575956
MIP_1B	ETAA1	med	3	-0.0313307	0.0583827	0.591513
MIP_1B	PDCD6IP	med	10	-0.0437474	0.0218133	0.0449051
MIP_1B	CCDC53	med	4	-0.0345999	0.0234212	0.139597
MIP_1B	G3BP2	med	15	-0.00524543	0.0158497	0.740683
MIP_1B	GLCE	med	5	0.0286796	0.0409722	0.483941
MIP_1B	IRAK2	med	5	0.0592573	0.0475658	0.212839
MIP_1B	DR1	med	11	-0.0127151	0.0294293	0.6657
MIP_1B	MCPH1	med	3	-0.0595204	0.0764747	0.436391
MIP_1B	TMEM9B-AS1	med	8	0.0189561	0.0238193	0.426132
MIP_1B	CTD-2201E18.3	med	4	-0.00744039	0.0285211	0.79419
MIP_1B	AKT1	med	3	0.00130305	0.0310496	0.966525
MIP_1B	SPTLC3	med	3	0.0971543	0.0821993	0.237231
MIP_1B	MORC2	med	3	-0.00305558	0.0360945	0.932536
MIP_1B	PUS3	med	6	-0.0507474	0.0254779	0.046391
MIP_1B	TNK2	med	3	-0.0241476	0.0635214	0.703835
MIP_1B	HERC2P10	med	10	0.00330583	0.0206565	0.872851
MIP_1B	RP11-383B4.4	med	3	0.0576519	0.0393822	0.14322
MIP_1B	CFLAR	med	5	0.012348	0.0259706	0.634459
MIP_1B	SPTSSA	med	5	-0.0159343	0.0664125	0.810386
MIP_1B	AC016757.3	med	7	0.0210495	0.0254068	0.407387
MIP_1B	NTAN1	med	4	0.0797859	0.0499893	0.110476
MIP_1B	S100A11	med	3	0.0482328	0.0656334	0.462411
MIP_1B	PLAC8	med	4	0.0277472	0.0446918	0.534694
MIP_1B	DCAKD	med	10	-0.00456638	0.0173341	0.792216
MIP_1B	DOCK5	med	9	-0.0066845	0.0252673	0.791355
MIP_1B	PDE9A	med	13	0.014636	0.0183627	0.425421
MIP_1B	PADI6	med	7	0.0121379	0.0156775	0.438796
MIP_1B	AC004231.2	med	4	-0.00129124	0.0465207	0.977857
MIP_1B	GZMM	med	3	-0.0219737	0.0429259	0.608723
MIP_1B	DDX60	med	3	-0.162248	0.0698799	0.0202428
MIP_1B	KCTD15	med	3	0.006457	0.0210569	0.759113
MIP_1B	TOMM40L	med	11	-0.0261566	0.0247606	0.290795
MIP_1B	RP11-214O1.2	med	4	0.0210793	0.0285284	0.459976
MIP_1B	NUP88	med	10	0.0361262	0.0301236	0.230425
MIP_1B	ARPP19	med	4	0.00880813	0.0264103	0.738749
MIP_1B	PAFAH2	med	3	0.00442532	0.0309785	0.886408
MIP_1B	DYNLT1	med	6	0.0755548	0.042071	0.0725125
MIP_1B	CDV3	med	3	-0.0223748	0.033426	0.503251
MIP_1B	LPCAT2	med	21	-0.00582588	0.0136891	0.67041
MIP_1B	SH3GLB1	med	3	0.0387362	0.0643459	0.547174
MIP_1B	ADAM23	med	3	-0.0301811	0.0764547	0.693021
MIP_1B	NUDT16P1	med	4	-0.0397713	0.0319136	0.212685
MIP_1B	MED31	med	5	-0.0424495	0.0183967	0.0210296
MIP_1B	CTSB	med	12	0.00817887	0.0179151	0.648005
MIP_1B	ATP6AP1L	med	19	0.013522	0.0148899	0.36381
MIP_1B	CEACAMP3	med	12	-0.0481687	0.0242384	0.0468902
MIP_1B	ZNF35	med	8	0.0116775	0.0240303	0.627003
MIP_1B	SLA	med	5	-0.0400693	0.0270856	0.139044
MIP_1B	RP11-11N9.4	med	3	0.0397279	0.0482238	0.41004
MIP_1B	PRPF6	med	6	0.0267604	0.0280856	0.340685
MIP_1B	LRRC37A2	med	11	0.00243712	0.0157069	0.876693
MIP_1B	PCK2	med	8	0.0482321	0.0201943	0.0169219
MIP_1B	LEPREL1	med	5	0.023179	0.0596142	0.697412
MIP_1B	PTPN22	med	3	-0.0351523	0.0470894	0.455365
MIP_1B	CTD-2020K17.3	med	3	0.000328988	0.0397263	0.993393
MIP_1B	STK39	med	5	-0.0201094	0.0247889	0.417236
MIP_1B	LYG1	med	8	0.0170589	0.026297	0.516532
MIP_1B	HOXB-AS1	med	5	0.00406246	0.0275235	0.882659
MIP_1B	SLC7A1	med	8	0.0099702	0.0319787	0.755211
MIP_1B	MAN1B1	med	8	-0.00204365	0.0296621	0.945071
MIP_1B	SEC61A2	med	7	0.0444728	0.0251177	0.0766312
MIP_1B	RHBDD2	med	4	-0.00433691	0.0368838	0.906398
MIP_1B	KDM4B	med	6	-0.0046092	0.0300837	0.87823
MIP_1B	RP11-392A22.2	med	14	0.034051	0.0197241	0.0842813
MIP_1B	LAIR1	med	3	0.0240643	0.044826	0.591379
MIP_1B	ARF3	med	7	0.00537365	0.0193162	0.780864
MIP_1B	RP5-1051J4.4	med	6	-0.0221983	0.0233875	0.342544
MIP_1B	SLC17A3	med	6	-0.00134199	0.0232015	0.953876
MIP_1B	CHRFAM7A	med	3	0.0195993	0.0336545	0.56032
MIP_1B	STX2	med	13	0.0147296	0.0141011	0.296222
MIP_1B	CCDC101	med	12	-0.00765767	0.016972	0.651849
MIP_1B	C1D	med	3	-0.110797	0.050544	0.0283737
MIP_1B	TPRA1	med	5	-0.0342968	0.028057	0.221557
MIP_1B	RCCD1	med	9	-0.0314635	0.0225175	0.162326
MIP_1B	SLC22A18AS	med	6	-0.0323689	0.0194721	0.0964476
MIP_1B	ACPL2	med	9	0.0279189	0.0196238	0.154821
MIP_1B	RP11-109L13.1	med	7	0.0106866	0.0259256	0.680191
MIP_1B	KIAA0930	med	6	0.0168656	0.0306381	0.581992
MIP_1B	RAB44	med	3	0.0604778	0.0358627	0.091725
MIP_1B	CTC-457L16.2	med	5	-0.0128737	0.0383751	0.73727
MIP_1B	ZNF331	med	5	-0.00107065	0.0269358	0.968294
MIP_1B	MFSD5	med	4	-0.0302638	0.0280669	0.280911
MIP_1B	RNF44	med	5	0.0660615	0.0399282	0.0980244
MIP_1B	SAYSD1	med	21	-0.0136518	0.016162	0.398287
MIP_1B	PRMT2	med	9	-0.0251298	0.0141784	0.0763289
MIP_1B	TAP2	med	8	-0.0209997	0.0269381	0.435652
MIP_1B	RP11-815M8.1	med	6	0.00425153	0.0343115	0.901387
MIP_1B	ATF6B	med	3	0.011418	0.0384725	0.766631
MIP_1B	SURF1	med	8	-0.00833406	0.0265472	0.753571
MIP_1B	NXPE3	med	5	0.0125204	0.0264607	0.636092
MIP_1B	PVRL2	med	10	-0.0419289	0.0172979	0.0153537
MIP_1B	WDSUB1	med	10	-0.0180213	0.0232624	0.438519
MIP_1B	SAMD12	med	5	-0.0125007	0.0338748	0.712107
MIP_1B	LAMP5	med	8	0.00979483	0.0366891	0.789493
MIP_1B	AC007283.5	med	3	0.0049137	0.0506089	0.922654
MIP_1B	SPINK2	med	5	0.0121887	0.0371069	0.742553
MIP_1B	SLC15A3	med	6	-0.0220065	0.0407524	0.589194
MIP_1B	MCMBP	med	8	0.0197236	0.0234781	0.400859
MIP_1B	TNIK	med	5	-0.061459	0.0506494	0.224969
MIP_1B	CTC-338M12.3	med	5	0.00160455	0.0270376	0.952677
MIP_1B	AGPAT5	med	3	-0.0129126	0.0493698	0.793669
MIP_1B	RP11-564C4.6	med	14	0.00406207	0.0171405	0.812667
MIP_1B	ALAD	med	5	-0.0282307	0.031741	0.373783
MIP_1B	RAD9A	med	3	0.0230799	0.0352738	0.512914
MIP_1B	RMDN1	med	5	0.00807789	0.0316746	0.798702
MIP_1B	HAS1	med	3	0.0212562	0.0307661	0.48963
MIP_1B	RP11-750H9.5	med	4	0.0429845	0.0583044	0.460975
MIP_1B	RP13-98N21.2	med	14	-0.0201063	0.0213398	0.346091
MIP_1B	IGSF9B	med	3	-0.0540409	0.0429241	0.208034
MIP_1B	DAP	med	10	0.0080634	0.0207478	0.697543
MIP_1B	TVP23B	med	5	0.0133474	0.036834	0.717079
MIP_1B	TMEM106C	med	8	0.0236953	0.0218439	0.278029
MIP_1B	ATPAF1	med	3	-0.0283388	0.0524568	0.589037
MIP_1B	HMBS	med	9	0.00663755	0.0193111	0.731059
MIP_1B	PAPLN	med	3	-0.00141917	0.0445766	0.974602
MIP_1B	TM4SF1	med	3	-0.0766285	0.0653493	0.240957
MIP_1B	CTC-459F4.1	med	10	-0.00289059	0.0182081	0.873863
MIP_1B	DHDH	med	5	-0.129477	0.0602901	0.0317482
MIP_1B	NFE2L1	med	3	-0.0400127	0.0499096	0.422725
MIP_1B	DDX23	med	3	0.0406475	0.0390219	0.29757
MIP_1B	ITGA2	med	5	3.28335e-05	0.0312534	0.999162
MIP_1B	HHAT	med	3	0.00969832	0.059006	0.869447
MIP_1B	CTDNEP1	med	3	-0.0296542	0.034473	0.38967
MIP_1B	ANKH	med	3	0.0212379	0.0373245	0.569351
MIP_1B	AMT	med	17	0.0784434	0.0154423	3.77892e-07
MIP_1B	EHHADH	med	3	0.0544732	0.041665	0.191073
MIP_1B	RCL1	med	3	0.00392184	0.036949	0.91547
MIP_1B	HAVCR2	med	4	0.0118074	0.0358303	0.741749
MIP_1B	AP006621.5	med	8	-0.0336639	0.0438258	0.44241
MIP_1B	AC009961.3	med	3	-0.00746665	0.0241474	0.757161
MIP_1B	C1orf122	med	3	-0.0208773	0.0361508	0.563598
MIP_1B	PRKAG2	med	5	0.000486307	0.0414236	0.990633
MIP_1B	FAM22B	med	5	-0.0435858	0.0300511	0.146949
MIP_1B	RARS2	med	3	0.0607902	0.0543727	0.263555
MIP_1B	GNPDA1	med	9	0.0481071	0.0345551	0.163867
MIP_1B	CTC-444N24.8	med	5	0.00988254	0.0284877	0.728663
MIP_1B	AC005306.3	med	3	-0.0662548	0.0412978	0.108644
MIP_1B	C3orf14	med	5	-0.0735632	0.0372405	0.0482279
MIP_1B	DOCK3	med	3	-0.115068	0.100013	0.249925
MIP_1B	CCZ1	med	13	0.0279614	0.0276205	0.311374
MIP_1B	RAVER2	med	6	-0.00885841	0.0631621	0.888464
MIP_1B	AC087380.14	med	3	-0.0197924	0.0614681	0.747456
MIP_1B	FCRL5	med	11	-0.0176232	0.0192863	0.36084
MIP_1B	CEP128	med	9	-0.00118909	0.0235321	0.959699
MIP_1B	LINC00189	med	5	-0.0163954	0.0315692	0.603518
MIP_1B	USP6	med	3	0.0547246	0.0343243	0.11086
MIP_1B	ESYT2	med	8	-0.00717409	0.0299906	0.810942
MIP_1B	RMI1	med	3	0.043305	0.0464768	0.351463
MIP_1B	ZMIZ2	med	13	-0.0172553	0.0186631	0.355189
MIP_1B	C17orf51	med	5	0.0131137	0.0312949	0.67519
MIP_1B	C3orf37	med	4	0.0475583	0.043302	0.272077
MIP_1B	MRPS33	med	4	0.0362834	0.0310675	0.242851
MIP_1B	SMAP2	med	3	-0.0697397	0.0593099	0.239654
MIP_1B	RP11-300J18.3	med	4	0.0916887	0.064153	0.152941
MIP_1B	C6orf211	med	5	0.0402015	0.0453502	0.375366
MIP_1B	CAMK2D	med	7	0.0198313	0.0302699	0.512373
MIP_1B	AC018755.16	med	7	0.0212081	0.0213478	0.320488
MIP_1B	PTP4A1	med	4	-0.0182455	0.0186589	0.32815
MIP_1B	MIR570	med	5	0.0967681	0.057624	0.0930931
MIP_1B	CCZ1B	med	11	-0.024935	0.0245987	0.31074
MIP_1B	IL6ST	med	3	-0.0270355	0.0740063	0.714877
MIP_1B	RP11-252A24.2	med	4	-0.0790002	0.0700507	0.259422
MIP_1B	ADCK3	med	23	0.0130169	0.0158554	0.411662
MIP_1B	LDLRAP1	med	14	-0.0134203	0.0234311	0.566811
MIP_1B	CD44	med	3	-0.0536946	0.047152	0.254806
MIP_1B	LRGUK	med	8	0.0527347	0.0297812	0.0766046
MIP_1B	AC016735.1	med	5	0.0332838	0.0642744	0.604571
MIP_1B	ATP6V0B	med	3	0.0425305	0.0389919	0.275382
MIP_1B	ASCC1	med	7	-0.00166522	0.0190313	0.930275
MIP_1B	SLC27A1	med	5	-0.0350711	0.0506597	0.488757
MIP_1B	ADORA3	med	4	-0.0139225	0.0219943	0.52673
MIP_1B	MEF2C	med	6	-0.0386053	0.0275168	0.160625
MIP_1B	TAPT1-AS1	med	8	-0.0130344	0.0243967	0.593156
MIP_1B	DLEU1	med	10	-0.0228098	0.0243061	0.348018
MIP_1B	RP4-673D20.1	med	3	0.0850425	0.0528683	0.10771
MIP_1B	MOB3C	med	8	0.00338667	0.0259517	0.896172
MIP_1B	APOBR	med	3	-0.0124779	0.0424228	0.768656
MIP_1B	USP32P2	med	9	0.0140833	0.0200154	0.481666
MIP_1B	HSD17B11	med	14	-0.00655964	0.0196598	0.738638
MIP_1B	RP11-468E2.5	med	3	-0.0836252	0.0458632	0.0682486
MIP_1B	RP11-81H14.2	med	11	0.0145905	0.0236142	0.536662
MIP_1B	CBR4	med	6	-0.0228346	0.0171548	0.183158
MIP_1B	ABCG1	med	4	0.0426436	0.0542409	0.431756
MIP_1B	DFNA5	med	19	-0.0139777	0.0164671	0.395978
MIP_1B	TYK2	med	6	-0.048352	0.0339526	0.154416
MIP_1B	DCLK2	med	12	-0.0249918	0.0219586	0.255066
MIP_1B	CD63	med	4	-0.0527319	0.0614454	0.390787
MIP_1B	ZNF500	med	9	0.0196407	0.0235131	0.403545
MIP_1B	CENPB	med	3	0.0170626	0.0432322	0.693085
MIP_1B	C21orf59	med	3	0.0392437	0.0578143	0.497272
MIP_1B	TAF1C	med	16	-0.00400139	0.0214448	0.851982
MIP_1B	PPP2R5A	med	18	-0.0235063	0.0187467	0.209881
MIP_1B	CD84	med	4	-0.0231512	0.0335756	0.490493
MIP_1B	NAV1	med	5	0.00312975	0.0287582	0.913337
MIP_1B	SWAP70	med	8	-0.0380046	0.0269073	0.157824
MIP_1B	NDUFC2	med	4	0.0679444	0.043018	0.114235
MIP_1B	ABP1	med	13	0.0252676	0.020314	0.213554
MIP_1B	MAPK9	med	6	-0.0925223	0.0348472	0.00792881
MIP_1B	RP11-340F14.5	med	3	-0.0654018	0.0637121	0.304646
MIP_1B	ATP6V1E1	med	3	-0.00310572	0.0218004	0.886716
MIP_1B	RP11-1149M10.2	med	4	0.0125283	0.0278005	0.652242
MIP_1B	ARHGAP27	med	10	0.00157436	0.018304	0.931457
MIP_1B	C11orf35	med	8	0.0285407	0.0384107	0.457457
MIP_1B	RP11-1094M14.8	med	3	0.0191194	0.0767886	0.80337
MIP_1B	PIGS	med	3	0.017849	0.0684673	0.794329
MIP_1B	ARID5A	med	3	-0.00752274	0.035976	0.834367
MIP_1B	RCBTB1	med	15	-0.0208866	0.0189102	0.26937
MIP_1B	TLE1	med	4	-0.0414604	0.0772381	0.591415
MIP_1B	SPDYC	med	13	-0.0318725	0.0191135	0.095408
MIP_1B	ZNF252P	med	5	0.0336391	0.0274097	0.219722
MIP_1B	NECAB2	med	13	0.0264169	0.019336	0.171875
MIP_1B	SCAND1	med	3	-0.0118207	0.0256506	0.644918
MIP_1B	CTSW	med	19	-0.00727935	0.0152957	0.63414
MIP_1B	NEDD4	med	9	-0.0409764	0.0395837	0.300583
MIP_1B	SNAP47	med	4	0.0846452	0.0474974	0.0747325
MIP_1B	PIK3C2A	med	10	0.0380372	0.0211021	0.0714622
MIP_1B	CACHD1	med	3	-0.0529796	0.0551428	0.336668
MIP_1B	MRPL43	med	9	-0.00486467	0.019852	0.80642
MIP_1B	RP11-678G14.2	med	4	0.00203662	0.0301121	0.946076
MIP_1B	SMG7	med	16	0.0214101	0.0174328	0.219391
MIP_1B	PMM1	med	6	-0.0365223	0.0338917	0.281204
MIP_1B	OSBPL1A	med	6	0.00889056	0.0277909	0.749037
MIP_1B	AC114752.3	med	4	0.0141705	0.032856	0.666257
MIP_1B	LIAS	med	7	0.0180955	0.0254701	0.477419
MIP_1B	DCP1A	med	3	0.0152825	0.0893989	0.864266
MIP_1B	C16orf80	med	3	-0.00352474	0.0247562	0.886781
MIP_1B	SNX21	med	3	-0.0242689	0.0462988	0.600153
MIP_1B	PPP3CA	med	4	0.013516	0.0471961	0.774588
MIP_1B	SUMO3	med	4	-0.043341	0.0405395	0.285022
MIP_1B	TFCP2	med	6	0.0299278	0.0234536	0.20194
MIP_1B	TSPAN9	med	3	-0.0742879	0.0630578	0.23876
MIP_1B	RAPGEF1	med	14	0.0203215	0.0179522	0.257643
MIP_1B	GPM6A	med	5	-0.0382334	0.0352543	0.278142
MIP_1B	MRPL18	med	11	0.00194792	0.0227259	0.931694
MIP_1B	RP11-390P2.4	med	5	0.04095	0.0280512	0.144336
MIP_1B	PRX	med	5	-0.0217893	0.0197148	0.269061
MIP_1B	ZNF814	med	5	0.0457088	0.0527625	0.386318
MIP_1B	CLTCL1	med	5	-0.00083033	0.0212332	0.968807
MIP_1B	FLCN	med	7	-0.000247066	0.0305422	0.993546
MIP_1B	CD48	med	4	-0.00079274	0.040476	0.984374
MIP_1B	NUMB	med	3	0.0255951	0.0461939	0.579524
MIP_1B	JAKMIP2	med	8	-0.0172424	0.0236145	0.465292
MIP_1B	RP11-256L6.2	med	4	-0.000682026	0.0228986	0.976239
MIP_1B	MANEA	med	19	-0.000130774	0.0173156	0.993974
MIP_1B	SYCP2L	med	8	-0.00894528	0.0240748	0.710219
MIP_1B	RP4-800G7.2	med	9	0.0103691	0.0175626	0.554917
MIP_1B	RP11-44F14.4	med	3	-0.0115163	0.0293329	0.69461
MIP_1B	USP6NL	med	5	0.0474641	0.0481941	0.324696
MIP_1B	RNF144B	med	11	-0.00445471	0.0231195	0.847208
MIP_1B	CBX6	med	12	0.0133597	0.022339	0.54981
MIP_1B	TP53RK	med	3	-0.116298	0.0796013	0.144014
MIP_1B	ZBTB47	med	6	0.0989621	0.0362473	0.00632982
MIP_1B	SCN9A	med	8	-0.0285773	0.0292044	0.327815
MIP_1B	SUMF2	med	7	-0.0602851	0.0249952	0.0158711
MIP_1B	NUP50	med	5	0.000285728	0.031227	0.992699
MIP_1B	MAVS	med	4	-0.013798	0.029314	0.637858
MIP_1B	STXBP2	med	4	0.000435834	0.0344286	0.9899
MIP_1B	LIN52	med	3	-0.0336208	0.0305724	0.271457
MIP_1B	RP11-1055B8.4	med	4	0.00895253	0.0299611	0.765089
MIP_1B	NCSTN	med	11	-0.0465903	0.0200201	0.0199559
MIP_1B	TSPAN3	med	13	-0.0228448	0.0226949	0.314124
MIP_1B	C15orf38	med	13	-0.0237702	0.0179112	0.184473
MIP_1B	SLC16A4	med	3	-0.0903228	0.0642603	0.15985
MIP_1B	SLC25A44	med	3	0.0986901	0.081512	0.225994
MIP_1B	SHISA2	med	4	-0.00465739	0.0449756	0.917523
MIP_1B	ME2	med	9	-0.0512846	0.0288078	0.0750382
MIP_1B	NANOS1	med	5	0.000844565	0.0240633	0.972002
MIP_1B	RAB4B	med	3	0.027244	0.0323567	0.399794
MIP_1B	EPHA1	med	6	-0.0147239	0.0305197	0.629494
MIP_1B	HLA-U	med	13	0.0571017	0.0350316	0.103101
MIP_1B	NSF	med	3	-0.105593	0.0804597	0.189393
MIP_1B	EIF3CL	med	7	0.0318775	0.0282368	0.258925
MIP_1B	CD300A	med	7	0.0265567	0.029283	0.36446
MIP_1B	NPPA-AS1	med	4	-0.0225424	0.0185585	0.224494
MIP_1B	LRWD1	med	13	-0.00716441	0.014837	0.629184
MIP_1B	AP3S1	med	3	0.131881	0.0639529	0.0391928
MIP_1B	NSUN4	med	19	0.00406282	0.0157675	0.796661
MIP_1B	ZBTB20-AS1	med	5	0.0560869	0.0321041	0.0806316
MIP_1B	METTL21D	med	8	-0.0103435	0.0302514	0.732413
MIP_1B	DKFZP761J1410	med	5	0.0619541	0.0340012	0.0684374
MIP_1B	ANKRD24	med	3	0.016797	0.0480824	0.726835
MIP_1B	ANAPC4	med	16	-0.000675693	0.0191308	0.971825
MIP_1B	MGST2	med	10	0.0341996	0.0265159	0.197127
MIP_1B	KLHL9	med	8	-0.0276548	0.0215464	0.199316
MIP_1B	FAM174A	med	21	-0.00469793	0.0149523	0.753374
MIP_1B	U66061.31	med	12	-0.0104772	0.0232138	0.651749
MIP_1B	RAB20	med	9	-0.0104313	0.0274586	0.704026
MIP_1B	RP11-326C3.13	med	7	-0.00169689	0.019033	0.928959
MIP_1B	RABL2B	med	3	0.0137343	0.0362211	0.704554
MIP_1B	TPM2	med	22	0.000114626	0.0139244	0.993432
MIP_1B	SHMT1	med	10	-0.0207961	0.0228702	0.363185
MIP_1B	GOLGA8N	med	3	0.0580982	0.0567114	0.305621
MIP_1B	DDX39B	med	3	-0.145329	0.0504493	0.00396797
MIP_1B	DNAJC18	med	3	-0.0290273	0.0360617	0.420858
MIP_1B	PON2	med	11	0.00942745	0.019365	0.626379
MIP_1B	SCARNA24	med	3	-0.102645	0.0657	0.118212
MIP_1B	ST6GALNAC1	med	9	-0.0229369	0.0230748	0.320211
MIP_1B	PIGO	med	3	0.0550212	0.0361524	0.128028
MIP_1B	AC093627.10	med	5	0.00127113	0.032429	0.968733
MIP_1B	TNNT1	med	4	-0.000175564	0.0260441	0.994621
MIP_1B	PTGR1	med	5	-0.020704	0.0440743	0.638532
MIP_1B	PPFIBP2	med	13	0.0264489	0.0184221	0.151083
MIP_1B	TCTEX1D1	med	6	0.0371101	0.025268	0.141924
MIP_1B	GLCCI1	med	3	-0.134797	0.0566628	0.0173632
MIP_1B	TCF19	med	7	-0.0686061	0.023207	0.00311389
MIP_1B	PFN2	med	10	0.0212544	0.0189949	0.263159
MIP_1B	AC010878.3	med	3	0.00368812	0.0391276	0.924903
MIP_1B	YPEL3	med	3	0.0123233	0.0357957	0.730646
MIP_1B	HSD17B13	med	9	-0.0190468	0.0224766	0.396768
MIP_1B	PMP22	med	4	-0.0538481	0.0314823	0.0871871
MIP_1B	PLIN3	med	3	0.0741757	0.0580295	0.201164
MIP_1B	ZNF823	med	3	0.0367164	0.0266185	0.167786
MIP_1B	SPATS2L	med	4	0.0181346	0.0407028	0.655931
MIP_1B	TATDN3	med	8	0.0339535	0.0311496	0.275707
MIP_1B	FAM86HP	med	5	0.0151989	0.0414824	0.714071
MIP_1B	ERCC3	med	9	0.0361906	0.0243089	0.136545
MIP_1B	PPDPF	med	11	-0.0213468	0.0253794	0.400289
MIP_1B	CYP2B7P1	med	4	-0.0360335	0.0287211	0.209624
MIP_1B	DPY19L1	med	16	0.00136858	0.0171087	0.936242
MIP_1B	RAB38	med	12	-0.00469042	0.0139385	0.736488
MIP_1B	SPHK1	med	5	0.0803032	0.0292404	0.00602697
MIP_1B	ABHD11	med	8	-0.0394831	0.026582	0.137456
MIP_1B	SPINK8	med	6	-0.235454	0.0436619	6.94234e-08
MIP_1B	CYP4F29P	med	5	-0.0539221	0.0507681	0.288179
MIP_1B	CAPN1	med	10	-0.00569679	0.0224134	0.799365
MIP_1B	C7orf73	med	6	0.027984	0.0333579	0.401525
MIP_1B	WTAP	med	4	0.00162062	0.0230973	0.944063
MIP_1B	AC003075.4	med	4	-0.0785136	0.0699615	0.26176
MIP_1B	STAMBP	med	5	-0.0683784	0.0503377	0.174339
MIP_1B	KLRK1	med	4	0.0155823	0.0587124	0.790701
MIP_1B	LDHA	med	3	-0.00192746	0.0505982	0.969613
MIP_1B	FCGBP	med	20	0.0183634	0.0165001	0.265738
MIP_1B	TMEM60	med	15	0.0294648	0.0202691	0.146033
MIP_1B	RNF126	med	3	-0.0859729	0.0798029	0.281339
MIP_1B	HCG4P7	med	7	0.156112	0.0508218	0.00212804
MIP_1B	AC093159.1	med	3	0.00686412	0.0719099	0.923954
MIP_1B	MAP3K10	med	3	-0.055475	0.0412553	0.178729
MIP_1B	ZNF737	med	3	0.011979	0.0378217	0.751453
MIP_1B	ARL11	med	4	-0.0809132	0.0638678	0.205196
MIP_1B	FBXW8	med	4	-0.00100505	0.036848	0.97824
MIP_1B	ZNF613	med	8	0.000931127	0.0216337	0.965669
MIP_1B	ILF3-AS1	med	5	-0.030803	0.0257227	0.231112
MIP_1B	RP11-848G14.5	med	8	0.0472829	0.0401807	0.239292
MIP_1B	GALNS	med	4	0.0165653	0.0283545	0.559071
MIP_1B	CIR1	med	3	0.00472623	0.0448558	0.916086
MIP_1B	POLA2	med	4	-0.0279087	0.0290369	0.33648
MIP_1B	ZSCAN18	med	6	0.0329193	0.0267765	0.218919
MIP_1B	PATL2	med	5	0.00244228	0.0180415	0.89232
MIP_1B	FAM131B	med	3	-0.0746074	0.0487822	0.126166
MIP_1B	KLHL42	med	3	-0.0355521	0.0331304	0.283229
MIP_1B	SIRPD	med	5	-8.86816e-05	0.0265901	0.997339
MIP_1B	CSNK1G3	med	3	0.0234625	0.0502135	0.640318
MIP_1B	ADD3	med	3	-0.0409692	0.0414545	0.32301
MIP_1B	UPB1	med	9	-0.0278611	0.0236286	0.238348
MIP_1B	RP11-63P12.6	med	3	0.0245533	0.0485365	0.612946
MIP_1B	PCBP3	med	6	0.0547885	0.0348629	0.116057
MIP_1B	SERHL2	med	3	0.0292942	0.0591941	0.620682
MIP_1B	CFDP1	med	10	0.0110244	0.0282076	0.695923
MIP_1B	IFI27L2	med	4	0.0145354	0.0205222	0.478774
MIP_1B	DHRS3	med	3	-0.0157614	0.0476635	0.740886
MIP_1B	LARP1B	med	3	-0.0371994	0.047838	0.436797
MIP_1B	RP4-647C14.3	med	3	-0.006953	0.0675148	0.917975
MIP_1B	DDX39BP2	med	8	0.0385484	0.0422236	0.361265
MIP_1B	WDR6	med	28	-0.033702	0.012827	0.00860353
MIP_1B	LSG1	med	10	-0.00262498	0.0142066	0.853409
MIP_1B	BCAS4	med	6	-0.00991302	0.0200069	0.620261
MIP_1B	UBE2I	med	4	-0.0211346	0.0214752	0.325046
MIP_1B	YIPF5	med	14	-0.0215994	0.0150536	0.151334
MIP_1B	AP4M1	med	7	0.0112384	0.0221996	0.612685
MIP_1B	CEP85	med	7	0.0129784	0.0291618	0.656286
MIP_1B	RPS14	med	4	-0.0427938	0.0343002	0.212168
MIP_1B	SDHC	med	5	-0.000710886	0.0378884	0.98503
MIP_1B	AC021860.1	med	8	0.0402501	0.0231759	0.0824363
MIP_1B	MAU2	med	13	0.0358204	0.0179733	0.0462642
MIP_1B	CCL5	med	3	-0.0073256	0.0905298	0.935506
MIP_1B	TCN1	med	3	0.113016	0.0654425	0.0841771
MIP_1B	TBXAS1	med	10	0.00634476	0.0246452	0.796836
MIP_1B	CPSF2	med	5	-0.00755434	0.0294163	0.797327
MIP_1B	FCRL3	med	15	0.0236965	0.0193606	0.220969
MIP_1B	INCENP	med	4	-0.0343051	0.033075	0.299646
MIP_1B	EXOC2	med	10	0.0082388	0.0207248	0.690974
MIP_1B	ARRDC5	med	12	0.00744492	0.0233412	0.749756
MIP_1B	FLVCR1-AS1	med	23	0.0065474	0.011591	0.572164
MIP_1B	MSLN	med	3	0.0369839	0.0673054	0.582666
MIP_1B	TM2D1	med	6	-0.0183963	0.0176793	0.298081
MIP_1B	FRS3	med	5	-0.0123824	0.0436291	0.776556
MIP_1B	RGL1	med	5	-0.0297906	0.0276183	0.280742
MIP_1B	CTSS	med	7	-0.0505406	0.0251103	0.0441415
MIP_1B	LGALS3BP	med	4	0.0963234	0.0582021	0.0979282
MIP_1B	CCR1	med	17	-0.255654	0.0299071	1.24931e-17
MIP_1B	ELOVL6	med	3	0.0306594	0.0331013	0.354326
MIP_1B	ZNF532	med	5	-0.016877	0.0407787	0.678971
MIP_1B	BTN3A2	med	25	-0.00911791	0.0162295	0.574245
MIP_1B	TRIM4	med	24	-0.00607103	0.0127632	0.634313
MIP_1B	GRN	med	5	0.0299225	0.0334006	0.370324
MIP_1B	UBA52	med	5	0.0297639	0.0276649	0.281985
MIP_1B	L1TD1	med	6	0.0101263	0.0272019	0.709697
MIP_1B	HELZ	med	3	0.0656137	0.0530997	0.216581
MIP_1B	VWA5A	med	10	0.0118734	0.033179	0.720449
MIP_1B	RP11-322M19.2	med	5	-0.12528	0.0697389	0.0724295
MIP_1B	CYB5R3	med	7	-0.0263541	0.0338105	0.435706
MIP_1B	GREM2	med	3	-0.0258594	0.0648902	0.690254
MIP_1B	ZNF213	med	7	-0.0194976	0.021813	0.371401
MIP_1B	RP11-307E17.8	med	4	0.0431289	0.0310048	0.164213
MIP_1B	C16orf74	med	4	-0.0974537	0.0514086	0.058004
MIP_1B	MEOX1	med	6	-0.00298471	0.0222516	0.893296
MIP_1B	FAHD1	med	3	0.0168408	0.0457632	0.712875
MIP_1B	RP11-704M14.1	med	4	0.066324	0.0322242	0.0395707
MIP_1B	IL12RB2	med	3	0.0217951	0.0229334	0.341925
MIP_1B	SIGLEC16	med	4	-0.0146944	0.0382133	0.70058
MIP_1B	ANGEL1	med	7	-0.0475999	0.0256673	0.0636685
MIP_1B	RPL23AP7	med	17	0.0160579	0.0153907	0.296786
MIP_1B	ZDHHC5	med	5	-0.0106754	0.0271968	0.694671
MIP_1B	SULT1A2	med	7	0.00299444	0.0199057	0.880424
MIP_1B	ANXA5	med	16	0.013016	0.0162037	0.421817
MIP_1B	U2AF1L4	med	9	-0.0138044	0.0236595	0.559582
MIP_1B	SLC23A2	med	3	-0.164496	0.077293	0.0333197
MIP_1B	TNFRSF18	med	4	-0.0340178	0.0367489	0.35461
MIP_1B	PHF19	med	7	-0.0333885	0.0292729	0.254038
MIP_1B	TMEM107	med	12	-0.00113889	0.0183435	0.950494
MIP_1B	GYPE	med	13	0.00970366	0.0218043	0.656294
MIP_1B	RRN3	med	5	0.0484015	0.0349905	0.166581
MIP_1B	MZF1	med	3	0.0282793	0.0323647	0.382243
MIP_1B	TMTC1	med	20	0.00534371	0.0110399	0.628361
MIP_1B	DCTN3	med	3	0.026093	0.0365341	0.475098
MIP_1B	TMC6	med	7	0.00605833	0.033099	0.854769
MIP_1B	RNA5SP39	med	3	-0.0456226	0.0558447	0.413954
MIP_1B	PRSS30P	med	9	0.00707577	0.0197965	0.720773
MIP_1B	CCDC151	med	3	-0.0443211	0.0541475	0.413058
MIP_1B	POLR1E	med	10	-0.00982577	0.0200289	0.623725
MIP_1B	ALDH5A1	med	7	-0.0240326	0.0259861	0.355056
MIP_1B	VSIG8	med	3	-0.0503404	0.0799363	0.528855
MIP_1B	RNF138	med	5	0.000837545	0.0317811	0.978975
MIP_1B	IL12RB1	med	6	-0.0131711	0.019263	0.494132
MIP_1B	IGFBP7	med	6	0.0103957	0.0363313	0.774775
MIP_1B	COX14	med	5	0.0404471	0.0274502	0.140625
MIP_1B	MFSD6	med	16	0.00161189	0.013606	0.905696
MIP_1B	PRKAR2A	med	3	0.111725	0.0769584	0.146568
MIP_1B	CATSPERG	med	3	-0.0392752	0.0347012	0.257714
MIP_1B	FBXO28	med	16	-0.0129497	0.0182778	0.478638
MIP_1B	ZNF586	med	13	-0.00659278	0.0206369	0.749373
MIP_1B	GCNT1	med	5	-0.00256758	0.0443597	0.953843
MIP_1B	USP47	med	3	-0.0451401	0.0404609	0.264574
MIP_1B	NPEPL1	med	5	0.00205687	0.0245211	0.933151
MIP_1B	RP4-673D20.3	med	3	0.0228274	0.0533035	0.668467
MIP_1B	ORM1	med	9	0.0313938	0.0279528	0.261395
MIP_1B	STRCP1	med	4	0.00517536	0.0301572	0.863742
MIP_1B	IPO8	med	23	-0.00853869	0.0133614	0.522787
MIP_1B	RP11-317J10.2	med	7	0.0257433	0.0266291	0.333676
MIP_1B	SUPT20H	med	4	-0.0248312	0.0310443	0.423792
MIP_1B	FBXL15	med	3	0.00664571	0.0548487	0.903561
MIP_1B	TRIM68	med	3	-0.0255901	0.0466049	0.582947
MIP_1B	HNRNPUL1	med	3	0.0225303	0.0552179	0.683254
MIP_1B	ORM2	med	8	0.0340334	0.0233677	0.145273
MIP_1B	C7orf49	med	3	0.03761	0.0322959	0.244203
MIP_1B	MIR3176	med	3	-0.0589093	0.0385657	0.126635
MIP_1B	ST3GAL4	med	3	0.0611865	0.0598689	0.306777
MIP_1B	PRPSAP1	med	3	0.059413	0.0753257	0.430259
MIP_1B	RNLS	med	3	0.0607731	0.0471759	0.197668
MIP_1B	DOC2GP	med	13	-0.0141015	0.0222052	0.525394
MIP_1B	EIF4A3	med	4	-0.0460109	0.0390419	0.238596
MIP_1B	DFNB31	med	3	0.0139882	0.0273452	0.608972
MIP_1B	POP5	med	3	0.0311711	0.0360753	0.387557
MIP_1B	OPTN	med	8	0.000874313	0.0169104	0.958766
MIP_1B	TMEM218	med	6	0.0382117	0.0267788	0.153598
MIP_1B	MAN2C1	med	17	0.022611	0.0161811	0.162303
MIP_1B	TSEN54	med	4	-0.0225066	0.041331	0.586066
MIP_1B	EVA1B	med	3	-0.00613404	0.0255679	0.810399
MIP_1B	ZNF317	med	4	-0.0330472	0.0315688	0.295178
MIP_1B	MDM2	med	5	-0.00602891	0.0322748	0.851818
MIP_1B	AKAP13	med	4	0.0651124	0.0321605	0.0429074
MIP_1B	FOXN2	med	5	0.0384525	0.0184353	0.0369956
MIP_1B	LINS	med	18	0.0079408	0.0141928	0.575824
MIP_1B	FAM157C	med	5	0.0103065	0.028761	0.720081
MIP_1B	SNORD12B	med	4	0.0132974	0.0242035	0.582733
MIP_1B	KANK1	med	14	-0.0106676	0.0202019	0.597465
MIP_1B	UCP2	med	13	-0.000512233	0.0233574	0.982504
MIP_1B	MYL5	med	4	0.0417477	0.0361293	0.247883
MIP_1B	NDUFS5	med	21	0.0226568	0.0160654	0.158455
MIP_1B	HIST1H3E	med	3	0.0277528	0.0289555	0.337828
MIP_1B	NOXA1	med	5	-0.010171	0.0364037	0.779942
MIP_1B	ACOT1	med	6	0.0117311	0.0262747	0.655252
MIP_1B	TNFSF8	med	7	-0.0412555	0.026099	0.11394
MIP_1B	SLC35E3	med	12	0.00224422	0.0281635	0.936487
MIP_1B	MPI	med	3	0.0323503	0.0267823	0.227087
MIP_1B	RP3-449M8.9	med	3	0.015345	0.0427256	0.719481
MIP_1B	PRKCA	med	8	-0.0417308	0.0382049	0.274706
MIP_1B	ADSS	med	10	-0.0180899	0.0204032	0.375282
MIP_1B	LSMD1	med	6	0.019966	0.0394581	0.612854
MIP_1B	CPNE8	med	6	0.133266	0.0399865	0.000859869
MIP_1B	SSR3	med	3	0.0193912	0.0514462	0.706232
MIP_1B	CCDC154	med	3	-0.00722529	0.0454398	0.873663
MIP_1B	RIN3	med	3	0.105775	0.0502059	0.0351321
MIP_1B	NET1	med	8	0.0649102	0.0396019	0.1012
MIP_1B	ICMT	med	4	0.000456545	0.0353785	0.989704
MIP_1B	2002-09-01	med	13	-0.0147561	0.0185246	0.425703
MIP_1B	ARF4	med	7	0.0560618	0.0271288	0.038781
MIP_1B	ZMYND15	med	5	-0.0176636	0.0296543	0.551408
MIP_1B	TXNRD2	med	3	-0.0593029	0.0505504	0.240738
MIP_1B	TPD52L2	med	5	0.0174042	0.0437214	0.690578
MIP_1B	RP11-347C12.2	med	8	-0.01291	0.0245783	0.599402
MIP_1B	MTFP1	med	5	-0.0141389	0.0437986	0.746834
MIP_1B	DTNB	med	4	0.0806899	0.0559042	0.148919
MIP_1B	PRPSAP2	med	3	0.00161506	0.0402651	0.968005
MIP_1B	ZYG11B	med	12	-0.0174498	0.0177928	0.32673
MIP_1B	TANK	med	4	0.0140702	0.0396744	0.722858
MIP_1B	FAM185A	med	4	0.0611607	0.0475184	0.198061
MIP_1B	GALNT10	med	6	0.00386939	0.0337523	0.90873
MIP_1B	ZDHHC19	med	4	-0.0410536	0.0394378	0.297889
MIP_1B	RNF185	med	8	0.0266202	0.0179658	0.138416
MIP_1B	CTB-83J4.2	med	8	-0.0653604	0.0363122	0.0718673
MIP_1B	UBTD2	med	3	0.0524284	0.0864412	0.544169
MIP_1B	TRGV3	med	9	0.000469048	0.0205409	0.981782
MIP_1B	TPM3P9	med	8	0.0123687	0.0223413	0.579835
MIP_1B	PTDSS2	med	4	0.000440255	0.0469593	0.99252
MIP_1B	AC079325.5	med	4	0.04086	0.0308887	0.185898
MIP_1B	HSPA6	med	3	-0.0174376	0.0576984	0.762484
MIP_1B	WDR7	med	3	-0.0838334	0.0913233	0.358627
MIP_1B	ITPKB-IT1	med	5	0.0440221	0.048792	0.366929
MIP_1B	C21orf49	med	5	0.0735273	0.0493842	0.136518
MIP_1B	RP11-219E7.1	med	5	0.0164933	0.0363764	0.650255
MIP_1B	OSBPL8	med	7	-0.0363226	0.0338721	0.283565
MIP_1B	CCR2	med	4	-0.16799	0.0389695	1.62654e-05
MIP_1B	TPGS2	med	14	-0.0118067	0.017524	0.500474
MIP_1B	PWP1	med	9	0.0193142	0.0251646	0.442775
MIP_1B	PLEKHA1	med	7	0.0138311	0.0229317	0.546412
MIP_1B	OMA1	med	7	0.0198489	0.0215634	0.357317
MIP_1B	KCNT1	med	3	-0.0794398	0.0498806	0.11125
MIP_1B	GAA	med	11	-0.0144834	0.0198346	0.465262
MIP_1B	LRPPRC	med	8	0.00859722	0.0238173	0.718125
MIP_1B	PGAM1	med	3	-0.0205718	0.0306146	0.50161
MIP_1B	RP4-564F22.5	med	11	0.00198854	0.0208378	0.923974
MIP_1B	TMEM245	med	10	0.00255366	0.0199397	0.898094
MIP_1B	APEX1	med	3	0.0602946	0.0698527	0.388045
MIP_1B	TAS2R20	med	3	-0.00551809	0.0461437	0.904812
MIP_1B	KLF9	med	3	0.0279545	0.0427356	0.513031
MIP_1B	CD14	med	10	0.0100797	0.0243941	0.679458
MIP_1B	RP11-798G7.5	med	4	-0.00651029	0.0346246	0.850857
MIP_1B	C2orf15	med	10	0.00422738	0.0246453	0.863808
MIP_1B	RP11-514P8.2	med	3	-0.0496205	0.033055	0.133318
MIP_1B	CASP5	med	9	-0.00285079	0.0281966	0.919468
MIP_1B	RP11-485G7.6	med	3	0.0872297	0.0542215	0.107668
MIP_1B	TMED9	med	7	0.00897455	0.0212587	0.672909
MIP_1B	CCDC104	med	3	0.0926066	0.0458947	0.0436114
MIP_1B	SNX17	med	4	0.0242711	0.0361372	0.501815
MIP_1B	ADK	med	16	-0.00499383	0.0121695	0.681545
MIP_1B	NME1	med	10	0.00228985	0.0222525	0.91804
MIP_1B	GIPC1	med	4	-0.041894	0.0347326	0.227746
MIP_1B	SETX	med	3	0.0754428	0.0720746	0.295223
MIP_1B	RAP1GAP	med	18	-0.00138426	0.0147999	0.925481
MIP_1B	GDE1	med	7	-0.0156809	0.0271343	0.563332
MIP_1B	LAMA5	med	4	0.00885051	0.0428575	0.836392
MIP_1B	SKP1	med	3	-0.0887954	0.0500114	0.0758149
MIP_1B	CHMP2B	med	7	0.0214682	0.0249274	0.389112
MIP_1B	RP11-108M9.4	med	5	-0.018799	0.0386033	0.626273
MIP_1B	MFHAS1	med	6	-0.000292482	0.0319516	0.992696
MIP_1B	RP11-4F5.2	med	5	-0.0661208	0.0473889	0.162931
MIP_1B	AC131056.3	med	4	0.087284	0.0909003	0.336946
MIP_1B	TANGO2	med	4	0.0489825	0.0447525	0.273726
MIP_1B	LYRM5	med	3	0.0498991	0.0271673	0.0662489
MIP_1B	KIR3DX1	med	3	-0.0242163	0.0425534	0.569301
MIP_1B	CTA-384D8.20	med	3	0.0626948	0.0429965	0.144803
MIP_1B	CTC1	med	14	-0.00837814	0.0174137	0.630428
MIP_1B	RP11-429J17.2	med	4	0.0238809	0.0409655	0.559925
MIP_1B	GATM	med	8	-0.00171351	0.0223006	0.938753
MIP_1B	GNG8	med	8	0.0124273	0.0258696	0.630957
MIP_1B	HRK	med	8	-0.0120529	0.0191678	0.529474
MIP_1B	KRT1	med	19	0.0128797	0.0117989	0.275005
MIP_1B	LYAR	med	8	0.0264855	0.026702	0.321252
MIP_1B	NUDT7	med	13	0.0204933	0.0197199	0.298703
MIP_1B	IL1R1	med	3	-0.0441147	0.0581356	0.447957
MIP_1B	ISG20	med	9	0.00447162	0.0225389	0.842736
MIP_1B	AC091814.2	med	9	0.0185072	0.0163102	0.2565
MIP_1B	PTPRJ	med	3	-0.0146096	0.0385865	0.70497
MIP_1B	LTBR	med	5	-0.00700905	0.0243894	0.773821
MIP_1B	RP11-428G5.5	med	6	0.0448845	0.0312501	0.150918
MIP_1B	MARK3	med	9	0.0183256	0.024264	0.450093
MIP_1B	DDX10P1	med	5	0.00745851	0.030269	0.805367
MIP_1B	TUBGCP4	med	6	-0.0133601	0.0331638	0.687058
MIP_1B	PADI2	med	14	-0.0272309	0.0245397	0.267142
MIP_1B	HIVEP3	med	4	0.0332534	0.0280024	0.235023
MIP_1B	LINC00338	med	3	0.00149175	0.0430465	0.972355
MIP_1B	AC127904.2	med	6	0.0196279	0.0386714	0.611764
MIP_1B	TP53TG1	med	6	-0.0226771	0.0279728	0.417547
MIP_1B	FST	med	4	-0.0440659	0.0244709	0.0717428
MIP_1B	ARHGEF11	med	4	-0.012182	0.0437718	0.780776
MIP_1B	RPS6KA5	med	6	0.0377611	0.0267188	0.157574
MIP_1B	TSEN15	med	4	0.00957063	0.0302224	0.751492
MIP_1B	PLCG2	med	6	0.0412827	0.0327934	0.208077
MIP_1B	SERBP1P3	med	7	0.0759844	0.0236096	0.00128924
MIP_1B	MYCBPAP	med	5	0.0245495	0.0262941	0.350484
MIP_1B	MPST	med	3	-0.0391275	0.0861852	0.649833
MIP_1B	ASRGL1	med	9	-0.0325086	0.0188384	0.0844087
MIP_1B	FARP2	med	7	0.0509091	0.0288762	0.0778984
MIP_1B	SNORD89	med	12	0.00734463	0.0262374	0.779531
MIP_1B	CHFR	med	3	0.0765893	0.044357	0.0842298
MIP_1B	LEMD2	med	4	0.00110403	0.0369797	0.976183
MIP_1B	ANKRD28	med	4	0.0444022	0.0245036	0.0699763
MIP_1B	C1QTNF6	med	8	-0.00791603	0.0192494	0.6809
MIP_1B	PNPLA7	med	11	-0.00354547	0.0165441	0.830309
MIP_1B	AC073043.2	med	12	-0.0265485	0.0266606	0.319349
MIP_1B	TMEM206	med	6	-0.0340714	0.0296763	0.250926
MIP_1B	CCDC84	med	3	0.0229263	0.0375584	0.541585
MIP_1B	KYNU	med	4	0.0489591	0.0360206	0.174085
MIP_1B	BAHCC1	med	3	0.0678614	0.065074	0.297025
MIP_1B	RP11-611D20.2	med	9	-0.00978121	0.0250319	0.695983
MIP_1B	STRA13	med	4	0.00857694	0.0339662	0.800644
MIP_1B	SRSF8	med	4	0.0239768	0.0557008	0.666863
MIP_1B	OCM	med	6	-0.0618318	0.0396873	0.119239
MIP_1B	MSH2	med	6	0.0298864	0.0186892	0.109791
MIP_1B	PIP5K1B	med	4	-0.0383406	0.0536117	0.474514
MIP_1B	HLA-K	med	12	-0.0523742	0.0249881	0.0360855
MIP_1B	TOB1	med	5	-0.0101832	0.0253373	0.687753
MIP_1B	CTD-2516F10.2	med	5	0.0367921	0.0335232	0.272419
MIP_1B	CD209	med	4	0.0853255	0.0446448	0.0559776
MIP_1B	GADD45A	med	3	-0.022082	0.0831157	0.790487
MIP_1B	AP001469.9	med	4	0.0390533	0.0306656	0.202832
MIP_1B	ZDHHC11B	med	4	0.154397	0.0608956	0.0112306
MIP_1B	APRT	med	5	0.0814499	0.0413966	0.0491196
MIP_1B	RP11-254F7.2	med	8	-0.0161841	0.0188136	0.38966
MIP_1B	HEY1	med	10	0.00397021	0.0266151	0.881419
MIP_1B	CEP170B	med	6	0.0145095	0.0311885	0.641774
MIP_1B	IREB2	med	9	-0.00875284	0.0208794	0.675064
MIP_1B	MKNK2	med	4	0.0336985	0.0338264	0.319144
MIP_1B	RP11-85F14.5	med	3	0.0311122	0.0501193	0.534756
MIP_1B	RASSF2	med	4	-0.0477427	0.0435231	0.272663
MIP_1B	COX19	med	4	-0.0332549	0.0284916	0.243136
MIP_1B	NAGK	med	9	0.0313887	0.0228953	0.170385
MIP_1B	TSPO	med	6	-0.039965	0.0287636	0.164702
MIP_1B	SARDH	med	4	-0.0358206	0.0346743	0.301576
MIP_1B	LINC00339	med	21	-0.0357409	0.015558	0.0216034
MIP_1B	DDO	med	8	0.0341871	0.0211985	0.106808
MIP_1B	TPSAB1	med	8	-0.0118374	0.0237359	0.617983
MIP_1B	STAG3L3	med	3	0.0287416	0.0408446	0.48163
MIP_1B	ITLN1	med	3	-0.018573	0.0354049	0.59987
MIP_1B	CRIM1	med	4	-0.00619325	0.0443398	0.888915
MIP_1B	FDFT1	med	15	-0.000805079	0.0171631	0.962587
MIP_1B	PSMB9	med	7	-0.0192633	0.0246515	0.434553
MIP_1B	ZKSCAN3	med	4	0.0187663	0.0347024	0.58866
MIP_1B	FAS	med	5	-0.095239	0.0287107	0.000909272
MIP_1B	MLF2	med	4	-0.00729182	0.0525641	0.889669
MIP_1B	SUN1	med	3	-0.0766293	0.0520987	0.141332
MIP_1B	ADHFE1	med	25	0.0126875	0.0138278	0.358862
MIP_1B	DYNLL2	med	4	0.0238589	0.0328816	0.468084
MIP_1B	WDR86	med	13	0.0052582	0.0206362	0.798874
MIP_1B	FCER2	med	4	-0.0240366	0.0285659	0.400099
MIP_1B	ZC3H12C	med	5	-0.0432691	0.0197484	0.0284501
MIP_1B	MCOLN2	med	6	0.021536	0.0251793	0.392381
MIP_1B	SLC35A1	med	3	-0.000513844	0.0412873	0.99007
MIP_1B	RBM11	med	5	-0.0388203	0.0278552	0.163424
MIP_1B	KBTBD2	med	11	-0.031099	0.0219955	0.157396
MIP_1B	GPSM1	med	5	0.00133331	0.0266942	0.960164
MIP_1B	TMEM70	med	3	-0.0467713	0.0572402	0.413869
MIP_1B	PDZD8	med	5	0.00253195	0.0201172	0.899842
MIP_1B	B3GALT6	med	4	-0.007966	0.0249793	0.749799
MIP_1B	PTPLAD2	med	8	0.0145184	0.0300787	0.629322
MIP_1B	C7orf29	med	7	0.0469364	0.0233878	0.0447628
MIP_1B	GPX7	med	26	-0.00177462	0.0153421	0.907914
MIP_1B	RP11-356N1.2	med	3	-0.0208014	0.0277289	0.453152
MIP_1B	SC5DL	med	5	-0.00571781	0.0304971	0.851279
MIP_1B	DCTD	med	8	-0.0206857	0.017631	0.240692
MIP_1B	UTP23	med	4	-0.00355994	0.0217634	0.870066
MIP_1B	GLT25D1	med	7	0.00387471	0.0251291	0.877458
MIP_1B	MICAL1	med	10	0.0132705	0.0178252	0.456587
MIP_1B	C17orf89	med	4	0.0449259	0.0487182	0.356446
MIP_1B	DDX11L2	med	16	0.0152974	0.0135399	0.258562
MIP_1B	RP11-85K15.2	med	4	-0.0191827	0.0290959	0.509707
MIP_1B	RP11-463O9.9	med	3	0.0210433	0.0379323	0.579058
MIP_1B	RNF166	med	10	0.00444165	0.024582	0.856613
MIP_1B	SIGLEC5	med	19	-0.00903521	0.0172218	0.599835
MIP_1B	SF3A1	med	11	-0.017291	0.019359	0.371762
MIP_1B	ATP8B4	med	10	0.0216847	0.0214698	0.31249
MIP_1B	PRDM4	med	3	-0.0338063	0.0365449	0.354934
MIP_1B	GSPT1	med	7	-0.0298858	0.0480186	0.533692
MIP_1B	FAM110B	med	4	0.0562014	0.0660537	0.394856
MIP_1B	RNMT	med	4	-0.0159281	0.026479	0.547484
MIP_1B	IL10RB	med	8	-0.0359277	0.0277508	0.195439
MIP_1B	C12orf49	med	4	-0.109428	0.0528345	0.0383443
MIP_1B	AQP9	med	3	0.002025	0.0484936	0.966692
MIP_1B	SLC25A3	med	3	-0.0932759	0.0411982	0.0235694
MIP_1B	CECR1	med	4	0.00613572	0.0247827	0.804459
MIP_1B	CDK5RAP2	med	15	-0.0270772	0.0170508	0.112279
MIP_1B	GGTA1P	med	6	-0.00990419	0.0191507	0.605037
MIP_1B	ATF7IP2	med	3	-0.0138585	0.029765	0.641503
MIP_1B	GZMB	med	6	0.095234	0.0263869	0.000307206
MIP_1B	ZNF431	med	4	-0.0775949	0.0361299	0.0317407
MIP_1B	NUP85	med	14	0.0147289	0.02426	0.543767
MIP_1B	TAF1D	med	6	-0.0532468	0.0302343	0.0782147
MIP_1B	FMN1	med	10	0.027432	0.0261732	0.294594
MIP_1B	ZNF282	med	7	0.0157564	0.0272218	0.562713
MIP_1B	DGUOK	med	4	-0.0134797	0.0368287	0.714357
MIP_1B	BEST1	med	10	-0.0295117	0.0172341	0.0868219
MIP_1B	AP1M1	med	8	-0.0125462	0.0201046	0.532597
MIP_1B	TRBV5-1	med	5	-0.0330192	0.0307642	0.283136
MIP_1B	GNG12-AS1	med	3	0.0277155	0.0643193	0.666537
MIP_1B	NPAS2	med	5	-0.00119642	0.0583614	0.983644
MIP_1B	PIP4K2C	med	3	0.0278051	0.0531346	0.600769
MIP_1B	CPNE2	med	7	0.0324427	0.0404786	0.422856
MIP_1B	RP11-445H22.3	med	5	0.0228622	0.0218748	0.295959
MIP_1B	SORD	med	3	0.0027509	0.0740374	0.970361
MIP_1B	ESPNL	med	3	0.00456681	0.0502238	0.927549
MIP_1B	AIF1	med	3	0.0666352	0.0520986	0.200889
MIP_1B	REEP3	med	3	-0.03502	0.042007	0.404467
MIP_1B	SNX6	med	4	0.00201938	0.0283304	0.943175
MIP_1B	ID2	med	3	-0.0641055	0.0647704	0.322304
MIP_1B	IL18BP	med	4	-0.0752462	0.0621241	0.22581
MIP_1B	ZNF25	med	9	-0.033344	0.0240255	0.165181
MIP_1B	SLC37A3	med	3	-0.0146636	0.0281537	0.602477
MIP_1B	PPARG	med	4	-0.0444791	0.0285962	0.119846
MIP_1B	TFIP11	med	9	-0.0231816	0.0205215	0.258633
MIP_1B	TBL2	med	4	-0.0118747	0.0218448	0.586721
MIP_1B	SNW1	med	5	-0.0339937	0.0350665	0.332342
MIP_1B	NEK11	med	5	0.0171999	0.0276123	0.533345
MIP_1B	ALDH7A1	med	4	0.00480726	0.0306652	0.875429
MIP_1B	TRBV24-1	med	7	0.0025084	0.0241521	0.917282
MIP_1B	AHI1	med	14	-0.0283853	0.0199007	0.153769
MIP_1B	ZNF154	med	11	0.0114617	0.0271033	0.672375
MIP_1B	AFF3	med	7	-0.00412134	0.0239367	0.863299
MIP_1B	NIPAL2	med	3	0.0575828	0.0423361	0.173788
MIP_1B	GPNMB	med	10	-0.0024288	0.0480686	0.959702
MIP_1B	IGLV8-61	med	8	-0.0784475	0.0488113	0.108019
MIP_1B	RP11-418J17.1	med	5	0.0185951	0.0216415	0.390211
MIP_1B	ASNSD1	med	18	0.013316	0.0151227	0.378572
MIP_1B	RP11-95D17.1	med	4	-0.0260855	0.0299039	0.383038
MIP_1B	ASPHD2	med	4	-0.0505701	0.0365205	0.166143
MIP_1B	FAM192A	med	4	0.0214282	0.0354778	0.54585
MIP_1B	WDR5B	med	7	0.00788801	0.0247175	0.749631
MIP_1B	ANKK1	med	7	-0.0113443	0.026163	0.664577
MIP_1B	C5orf22	med	4	-0.0657293	0.0400018	0.10035
MIP_1B	RP11-611L7.1	med	3	-0.042485	0.0330427	0.198527
MIP_1B	AC011816.1	med	7	0.00963504	0.031841	0.762196
MIP_1B	NUDT18	med	10	-0.00945816	0.0170991	0.58017
MIP_1B	FCRL2	med	3	-0.0796222	0.0709503	0.261766
MIP_1B	VEGFA	med	6	0.0228605	0.0352799	0.517
MIP_1B	DDAH1	med	3	0.0946683	0.123441	0.443133
MIP_1B	TMEM171	med	7	0.0325959	0.0202167	0.106892
MIP_1B	RRM2B	med	3	0.00441653	0.0517966	0.932049
MIP_1B	RP11-807H22.5	med	3	-0.007257	0.0510438	0.886944
MIP_1B	MRPS9	med	8	0.03813	0.0237938	0.109041
MIP_1B	PIM3	med	9	0.00888955	0.0269847	0.741832
MIP_1B	MAPK3	med	16	0.0136547	0.0198521	0.491566
MIP_1B	RWDD1	med	4	0.0382808	0.0263402	0.146134
MIP_1B	PPT1	med	20	0.0368308	0.0206887	0.0750369
MIP_1B	SDSL	med	3	-0.0379204	0.0310042	0.221302
MIP_1B	FBXO6	med	4	-0.0455846	0.0338162	0.177655
MIP_1B	PKIB	med	4	0.0318643	0.0404418	0.430752
MIP_1B	SLC37A1	med	8	-0.0133826	0.0388588	0.730553
MIP_1B	IP6K2	med	6	-0.196811	0.034709	1.4255e-08
MIP_1B	CAPN11	med	4	0.0248823	0.0272116	0.360507
MIP_1B	RP11-380M21.4	med	7	-0.0262438	0.0300067	0.381792
MIP_1B	MCF2L	med	5	-0.0258804	0.0422178	0.539862
MIP_1B	PLEKHF2	med	4	-0.0438333	0.0355929	0.218129
MIP_1B	MUSTN1	med	3	-0.0244156	0.0326864	0.455084
MIP_1B	ITIH4	med	15	0.0193638	0.0183242	0.290634
MIP_1B	ARFGAP3	med	3	0.0388441	0.0415756	0.350149
MIP_1B	CERS6	med	5	-0.0226644	0.0510553	0.657101
MIP_1B	SERPINC1	med	3	-0.0442194	0.0361331	0.221031
MIP_1B	PPP1R14A	med	4	-0.029083	0.032405	0.369461
MIP_1B	CST3	med	14	-0.00468415	0.0158861	0.768102
MIP_1B	CTD-3131K8.2	med	3	-0.0217819	0.043263	0.61463
MIP_1B	RHPN2	med	3	0.0697674	0.0453248	0.123737
MIP_1B	KCNQ5	med	4	-0.0494445	0.0488604	0.311559
MIP_1B	EMC1	med	6	-0.02579	0.0290811	0.37517
MIP_1B	IFT140	med	3	-0.0995377	0.0661016	0.132111
MIP_1B	TMEM255B	med	3	-0.0148508	0.0374062	0.691357
MIP_1B	EPHX2	med	16	-0.0155585	0.0196645	0.428829
MIP_1B	PJA2	med	8	-0.0142349	0.017003	0.40248
MIP_1B	CD226	med	3	0.0071274	0.0248856	0.774567
MIP_1B	GRAMD4	med	8	-0.0289682	0.0224343	0.196618
MIP_1B	SLC30A9	med	3	0.0109254	0.0364343	0.764279
MIP_1B	SLC47A1	med	5	-0.00124028	0.0273993	0.963895
MIP_1B	CCDC77	med	11	-0.0102554	0.0240774	0.670156
MIP_1B	TMEM254-AS1	med	6	0.000634746	0.0433347	0.988313
MIP_1B	PI4KAP2	med	5	0.0521374	0.0319679	0.102905
MIP_1B	COTL1	med	4	0.029778	0.0665419	0.654509
MIP_1B	UBE2D1	med	9	-0.0051668	0.0251585	0.837283
MIP_1B	CSE1L	med	5	0.009726	0.0297495	0.743721
MIP_1B	IFNGR2	med	14	0.00501394	0.0232598	0.829329
MIP_1B	UFSP1	med	12	-0.000477407	0.0220557	0.982731
MIP_1B	EIF4E3	med	10	-0.0139216	0.020791	0.503114
MIP_1B	ADAR	med	3	0.0487964	0.0529683	0.356927
MIP_1B	ZNF362	med	4	0.020546	0.0257345	0.424647
MIP_1B	AP003774.6	med	10	-0.0148868	0.0189103	0.431145
MIP_1B	JAM3	med	4	-0.0234134	0.0617323	0.704485
MIP_1B	TTC12	med	14	-0.0220079	0.0222834	0.323329
MIP_1B	NLRC4	med	3	0.00117007	0.038082	0.975489
MIP_1B	NFIC	med	3	-0.0259026	0.0709778	0.715156
MIP_1B	PDK4	med	5	-0.00468584	0.0445773	0.916283
MIP_1B	RP11-439L8.4	med	4	-0.0387271	0.0288341	0.17924
MIP_1B	PTBP2	med	9	0.0238162	0.0233442	0.307625
MIP_1B	FMO5	med	3	0.0132228	0.0500911	0.791799
MIP_1B	FADS2	med	10	0.0108553	0.0216133	0.61549
MIP_1B	TRBV6-5	med	5	0.010393	0.0337452	0.758094
MIP_1B	C11orf21	med	8	0.0104416	0.0275779	0.704968
MIP_1B	SCAP	med	9	0.14422	0.0254696	1.49246e-08
MIP_1B	NCAPD3	med	6	0.0332138	0.0295071	0.260325
MIP_1B	IQGAP2	med	14	-0.00796305	0.020364	0.69577
MIP_1B	ALOX12	med	3	0.0121822	0.0560482	0.827933
MIP_1B	OXR1	med	3	-0.0367095	0.0726874	0.613536
MIP_1B	CD27	med	5	0.0189893	0.0630808	0.763391
MIP_1B	PRPF31	med	4	-0.0194833	0.0247824	0.431765
MIP_1B	RP11-849F2.8	med	10	-0.00812244	0.0189344	0.66794
MIP_1B	CEP85L	med	6	-0.00827552	0.0410723	0.840318
MIP_1B	MAML3	med	3	0.013842	0.0322175	0.667456
MIP_1B	PMS2P3	med	5	-0.0216854	0.0199047	0.275951
MIP_1B	CSRP1	med	3	-0.0134625	0.0558599	0.809551
MIP_1B	HEMK1	med	4	0.0710691	0.0434554	0.101955
MIP_1B	CA13	med	3	0.0539777	0.0421238	0.200051
MIP_1B	C9orf114	med	3	-0.044951	0.0606163	0.45835
MIP_1B	FGD3	med	5	-0.0384528	0.0224501	0.086747
MIP_1B	RP11-159D12.9	med	3	0.00638332	0.0525056	0.903236
MIP_1B	OVGP1	med	7	-0.0193368	0.02087	0.354168
MIP_1B	CHSY1	med	7	-0.00116006	0.0246281	0.962431
MIP_1B	RP11-661A12.9	med	7	-0.0407404	0.0316963	0.198675
MIP_1B	CGGBP1	med	11	-0.0245221	0.0222345	0.270077
MIP_1B	DDX59	med	12	-0.0158935	0.0197029	0.419864
MIP_1B	ZNF548	med	17	0.0295536	0.0212877	0.165047
MIP_1B	NOC4L	med	7	-0.000479206	0.031686	0.987934
MIP_1B	ZNF302	med	4	0.0291305	0.0203332	0.151956
MIP_1B	WARS2	med	20	-0.0127621	0.0149619	0.393671
MIP_1B	POC5	med	12	0.0129376	0.0265658	0.626256
MIP_1B	AGPS	med	3	-0.0754378	0.0383166	0.0489757
MIP_1B	AP001610.5	med	4	0.0162296	0.0374804	0.665003
MIP_1B	IQSEC1	med	4	0.0531865	0.045865	0.246199
MIP_1B	SLC5A6	med	10	-0.0107216	0.0220529	0.626843
MIP_1B	GHRLOS	med	4	-0.0198675	0.0228275	0.38412
MIP_1B	BTN2A1	med	16	-0.0355274	0.0232066	0.12579
MIP_1B	BTG1	med	3	0.00458097	0.0731268	0.95005
MIP_1B	PKD1P1	med	16	-5.13321e-05	0.015464	0.997351
MIP_1B	FRMD3	med	9	-0.0263539	0.0271195	0.331167
MIP_1B	OSTF1	med	3	-8.91429e-06	0.0337461	0.999789
MIP_1B	SLC22A23	med	6	0.0259398	0.0235661	0.271015
MIP_1B	RRAGD	med	14	0.00581098	0.0187114	0.756136
MIP_1B	TM9SF2	med	3	0.0707683	0.0555627	0.202782
MIP_1B	CACNB4	med	3	0.0677126	0.0990965	0.494417
MIP_1B	NUDT6	med	3	0.033591	0.0319904	0.293703
MIP_1B	TAS2R5	med	3	0.0500434	0.0316322	0.11364
MIP_1B	TESK2	med	3	0.0250385	0.0282136	0.374831
MIP_1B	RP1-90L6.2	med	6	0.0603156	0.0371836	0.104781
MIP_1B	GLYCTK	med	12	0.0264347	0.0229926	0.250266
MIP_1B	PHLPP2	med	7	0.0223989	0.0251307	0.372771
MIP_1B	XCL2	med	6	-0.0359081	0.0182914	0.0496328
MIP_1B	HLA-DQB2	med	6	0.0732863	0.0498627	0.141626
MIP_1B	CBLN3	med	16	0.0103888	0.0135466	0.443145
MIP_1B	ACOT13	med	6	0.00720464	0.0282012	0.798358
MIP_1B	MUTYH	med	5	-0.00686896	0.0276247	0.803629
MIP_1B	ANXA6	med	11	0.0148826	0.0253721	0.55749
MIP_1B	TBC1D7	med	10	-0.00571263	0.0201593	0.77689
MIP_1B	DRD4	med	3	0.00528075	0.0368388	0.886016
MIP_1B	RP11-1319K7.1	med	4	0.0358332	0.052869	0.497915
MIP_1B	TRPC2	med	4	0.105507	0.0359244	0.00331476
MIP_1B	ARSG	med	6	0.0687087	0.0487891	0.159048
MIP_1B	CTD-2292M16.8	med	3	-0.00152249	0.0381895	0.968199
MIP_1B	TRIP11	med	3	-0.0678079	0.0317573	0.0327451
MIP_1B	NYNRIN	med	3	-0.0142632	0.0290735	0.623715
MIP_1B	VWA7	med	5	0.0256032	0.0498593	0.607596
MIP_1B	RPH3AL	med	5	0.0216334	0.0270278	0.423471
MIP_1B	ZNF28	med	4	0.0319489	0.076969	0.678078
MIP_1B	AP002954.4	med	11	0.0117502	0.022381	0.599578
MIP_1B	ZNF266	med	17	0.00642618	0.0122067	0.598577
MIP_1B	CHD2	med	3	-0.00499593	0.0518041	0.923172
MIP_1B	C6orf163	med	4	-0.0161244	0.037371	0.666127
MIP_1B	SLC25A29	med	13	0.0260652	0.0179716	0.146961
MIP_1B	GNS	med	3	-0.0251116	0.0629469	0.689943
MIP_1B	ACSL5	med	9	0.0218169	0.0203594	0.283906
MIP_1B	AGAP3	med	6	0.0138479	0.0246519	0.574296
MIP_1B	RP11-1026M7.2	med	3	-0.00388351	0.046225	0.933046
MIP_1B	STAB1	med	6	-0.00675131	0.0224988	0.76412
MIP_1B	RPAP1	med	8	-0.0150733	0.0196385	0.442762
MIP_1B	MAP4K1	med	3	-0.114218	0.0700419	0.102951
MIP_1B	RCVRN	med	8	-0.0205883	0.0236502	0.38401
MIP_1B	DEPTOR	med	3	0.0343511	0.0412278	0.404731
MIP_1B	RFFL	med	4	0.0435043	0.029027	0.133938
MIP_1B	GAPDH	med	3	-0.0253726	0.0308156	0.410299
MIP_1B	ELAC2	med	7	-0.0173157	0.022005	0.431341
MIP_1B	RPL7AP64	med	3	-0.07745	0.0485803	0.110876
MIP_1B	VIT	med	3	-0.00793205	0.0265608	0.765217
MIP_1B	SPTLC2	med	8	0.0159825	0.0253372	0.528177
MIP_1B	VWF	med	10	-0.025531	0.0203769	0.210229
MIP_1B	RPS9	med	7	-0.00465131	0.0248602	0.851583
MIP_1B	AC017099.3	med	10	0.00980394	0.0271376	0.717899
MIP_1B	HP	med	24	0.0106144	0.0125613	0.398105
MIP_1B	SP140	med	4	0.0104205	0.0293543	0.722596
MIP_1B	PROSER2	med	3	-0.0481075	0.0381654	0.207489
MIP_1B	ARPC3	med	3	0.00193777	0.0523538	0.970475
MIP_1B	SPATA7	med	4	0.0254456	0.0457352	0.577959
MIP_1B	CTC-510F12.4	med	11	-0.0160009	0.0207049	0.439636
MIP_1B	RP11-421F16.3	med	5	0.0239642	0.0235466	0.308803
MIP_1B	RPS18	med	4	0.0387415	0.0304806	0.20372
MIP_1B	NUDT1	med	4	0.0368483	0.0407063	0.365346
MIP_1B	EGLN2	med	11	0.00111168	0.0209665	0.957715
MIP_1B	ATL3	med	3	0.00142191	0.0342397	0.966875
MIP_1B	RP3-395M20.9	med	4	-0.0524727	0.0324578	0.105955
MIP_1B	ZNF480	med	4	-0.00760887	0.0332915	0.819216
MIP_1B	AC022431.2	med	8	-0.0268448	0.0385047	0.485689
MIP_1B	B3GNT2	med	6	-0.0159755	0.0240792	0.507039
MIP_1B	DCPS	med	12	0.0123226	0.023164	0.594745
MIP_1B	BNIPL	med	6	-0.00217223	0.0250256	0.93083
MIP_1B	ALDH2	med	8	-0.00847202	0.0251579	0.736302
MIP_1B	HEG1	med	5	-0.012005	0.0296012	0.685067
MIP_1B	AC022498.1	med	3	-0.0486945	0.023819	0.0409184
MIP_1B	UPF3A	med	7	1.43943e-05	0.0285294	0.999597
MIP_1B	MED21	med	4	0.0200894	0.0462962	0.664338
MIP_1B	ACPP	med	11	-0.0218526	0.0183605	0.233969
MIP_1B	TRAPPC2L	med	6	0.00656951	0.0353983	0.852768
MIP_1B	LMBRD2	med	3	0.00823555	0.0370309	0.824005
MIP_1B	KDM1B	med	6	-0.0247193	0.0372792	0.507275
MIP_1B	CTC-462L7.1	med	3	0.0201363	0.0302207	0.505214
MIP_1B	ENOSF1	med	10	-0.0295422	0.021923	0.177805
MIP_1B	RNF215	med	3	0.076774	0.0501287	0.125637
MIP_1B	C2orf62	med	3	0.0386405	0.0332817	0.245636
MIP_1B	FAM118B	med	9	0.00578396	0.0177266	0.744207
MIP_1B	TPGS1	med	3	0.0302849	0.0654142	0.643385
MIP_1B	TECPR1	med	14	0.0168356	0.021624	0.436237
MIP_1B	TSPAN14	med	6	0.015049	0.0336085	0.654317
MIP_1B	BFSP1	med	6	0.0511244	0.0366107	0.162584
MIP_1B	ARID5B	med	6	0.0112723	0.0219754	0.607985
MIP_1B	ZNHIT6	med	3	-0.00523785	0.0241174	0.828067
MIP_1B	RAB40B	med	4	0.108393	0.0638891	0.0897756
MIP_1B	SOD2	med	6	0.0353779	0.0164752	0.031766
MIP_1B	HBM	med	5	0.00848739	0.0344897	0.805616
MIP_1B	RP11-738E22.3	med	6	0.012091	0.0254404	0.634596
MIP_1B	RPAP3	med	7	0.0323214	0.0180819	0.0738576
MIP_1B	RP1-102E24.8	med	3	0.0272261	0.0294859	0.355819
MIP_1B	CLUHP3	med	10	0.00397318	0.0224574	0.85957
MIP_1B	PDCD4	med	3	0.0561659	0.0369908	0.12892
MIP_1B	TYW1B	med	17	-0.0116296	0.0219836	0.596796
MIP_1B	PLD3	med	3	0.0252534	0.0404049	0.531965
MIP_1B	RP11-707O23.5	med	9	-0.0129557	0.0181718	0.475873
MIP_1B	POU5F1	med	8	-0.032492	0.0291518	0.265031
MIP_1B	TYSND1	med	8	-0.0175951	0.0237753	0.459265
MIP_1B	AASDH	med	8	0.0112518	0.0213897	0.598861
MIP_1B	AF131215.9	med	16	0.0162161	0.0238361	0.496304
MIP_1B	PCP2	med	3	0.00699812	0.0249941	0.779485
MIP_1B	C20orf27	med	12	-0.0513419	0.0170614	0.00261903
MIP_1B	RP11-443B7.1	med	3	0.00514613	0.0250351	0.837137
MIP_1B	DERL1	med	4	-0.063425	0.0624881	0.310109
MIP_1B	LYST	med	3	-0.062982	0.091076	0.489231
MIP_1B	RPF2	med	8	0.0260082	0.0207318	0.209659
MIP_1B	POLR3H	med	4	-0.0360937	0.0844725	0.669173
MIP_1B	CCT6P3	med	5	0.0143634	0.0212039	0.498156
MIP_1B	SYS1	med	9	-0.0243446	0.0154869	0.115962
MIP_1B	PSMB3	med	3	0.0642206	0.0387442	0.0974079
MIP_1B	RP11-422J8.1	med	18	0.0105219	0.0158524	0.506856
MIP_1B	S1PR3	med	4	-0.00807298	0.0341646	0.813203
MIP_1B	ATP6V1C1	med	3	-0.0496854	0.0270094	0.0658329
MIP_1B	HLA-DPB2	med	10	0.0427356	0.0295142	0.147626
MIP_1B	PRDX1	med	4	0.0806554	0.0335295	0.01615
MIP_1B	WASH3P	med	5	0.0035995	0.0442598	0.935182
MIP_1B	PKP2	med	4	0.00602529	0.0488039	0.901743
MIP_1B	FAM69B	med	5	0.0451245	0.0259152	0.081642
MIP_1B	AP003774.1	med	11	-0.0200798	0.0140372	0.152582
MIP_1B	INADL	med	7	-0.041923	0.034021	0.217849
MIP_1B	DENND3	med	5	0.00789378	0.0255352	0.75722
MIP_1B	ZNF330	med	3	-0.0100117	0.0379989	0.792186
MIP_1B	ME3	med	13	0.00425833	0.0238847	0.858498
MIP_1B	LAT2	med	5	-0.0656727	0.0502485	0.191227
MIP_1B	MFN1	med	4	-0.018886	0.0262719	0.472223
MIP_1B	RP11-457M11.5	med	14	0.00512652	0.0206781	0.804196
MIP_1B	TGFBI	med	11	0.0325969	0.0199274	0.101885
MIP_1B	KLRC2	med	7	-0.0276336	0.0205359	0.178424
MIP_1B	OPA1	med	3	0.0198214	0.0291491	0.496505
MIP_1B	IGHV1-69	med	3	0.00444347	0.0275738	0.871976
MIP_1B	RP11-466A19.1	med	3	-0.0303638	0.0733916	0.679076
MIP_1B	CDK5R1	med	17	0.0145697	0.0147561	0.32346
MIP_1B	CCDC152	med	4	0.03132	0.0241026	0.193791
MIP_1B	FHL3	med	19	-0.00188242	0.0127693	0.882802
MIP_1B	ITFG3	med	3	-0.025509	0.0347335	0.462692
MIP_1B	SLC41A1	med	3	-0.0805756	0.0289441	0.00537198
MIP_1B	USP35	med	4	-0.00473033	0.0391902	0.903927
MIP_1B	ZNF514	med	11	-0.0174261	0.0193527	0.367882
MIP_1B	ANKRD26	med	4	-0.0496742	0.0298838	0.0964638
MIP_1B	PPIA	med	3	0.0566195	0.044439	0.20263
MIP_1B	SLC16A5	med	3	0.0201146	0.031064	0.517294
MIP_1B	ADA	med	7	0.00423213	0.0271806	0.876266
MIP_1B	AC104634.3	med	3	-0.00632047	0.0650353	0.922579
MIP_1B	SNTB1	med	5	-0.0617306	0.0532334	0.246203
MIP_1B	ZFP30	med	7	-0.00691487	0.0257344	0.78816
MIP_1B	HDHD3	med	6	0.0270478	0.0209734	0.197182
MIP_1B	ZNF573	med	3	0.0152795	0.029421	0.603523
MIP_1B	AC125238.4	med	3	0.0051762	0.0236427	0.826701
MIP_1B	AC004824.2	med	8	-0.0190997	0.0245709	0.436964
MIP_1B	RP11-540B6.6	med	4	-0.00153714	0.0407247	0.969891
MIP_1B	C7orf41	med	4	-0.0546301	0.0494647	0.269408
MIP_1B	KLHL7-AS1	med	10	-0.0232003	0.0421946	0.582429
MIP_1B	HPCAL1	med	7	0.0318155	0.0212298	0.13397
MIP_1B	RP11-809O17.1	med	7	-0.00981512	0.0201098	0.625496
MIP_1B	RP13-578N3.3	med	4	0.00292644	0.0213219	0.890833
MIP_1B	RP11-496H1.1	med	3	0.0216202	0.0543281	0.690662
MIP_1B	RP11-497H16.7	med	4	0.031519	0.0406427	0.438036
MIP_1B	RP11-540B6.2	med	3	0.0165626	0.0262129	0.527487
MIP_1B	FOXP1-IT1	med	4	-0.0510884	0.0377916	0.176425
MIP_1B	PLXDC2	med	4	0.0644907	0.0658225	0.327201
MIP_1B	TMEM241	med	8	-0.0218176	0.0216283	0.313094
MIP_1B	MARCH3	med	3	0.0713853	0.0373104	0.0557116
MIP_1B	ATP13A4	med	3	0.0185774	0.0340502	0.58535
MIP_1B	RPA1	med	11	-0.0139572	0.0244628	0.568306
MIP_1B	ADAT1	med	17	0.0175284	0.0201222	0.383702
MIP_1B	U7	med	5	-0.0515827	0.0340296	0.129564
MIP_1B	EIF4EBP2	med	5	0.00363741	0.0593606	0.951139
MIP_1B	THBS3	med	14	0.00618161	0.0204144	0.762038
MIP_1B	CD68	med	3	0.0226991	0.0382212	0.552588
MIP_1B	ZNF559	med	8	-0.00379092	0.0169048	0.822561
MIP_1B	RP11-797A18.6	med	7	-0.00386858	0.0295324	0.89578
MIP_1B	RSPH3	med	8	0.00899695	0.0218403	0.680381
MIP_1B	MTFR1	med	9	-0.00363711	0.0165742	0.826304
MIP_1B	HTATIP2	med	12	-0.0499879	0.0267004	0.0611826
MIP_1B	SPRED1	med	3	0.108214	0.0619136	0.0804963
MIP_1B	MFN2	med	10	0.00968549	0.0170349	0.569651
MIP_1B	CDKN2D	med	3	0.0389215	0.0450822	0.387948
MIP_1B	GRAMD3	med	5	0.0116405	0.0482338	0.809295
MIP_1B	LINC00680	med	7	0.00921964	0.0181191	0.610867
MIP_1B	ABHD12B	med	3	0.0173244	0.03475	0.618101
MIP_1B	SLC22A15	med	15	-0.0215072	0.0223782	0.336513
MIP_1B	SPG7	med	4	0.0258524	0.0374278	0.489737
MIP_1B	LAPTM5	med	4	-0.0229451	0.0284099	0.419295
MIP_1B	NHP2L1	med	8	-0.00766132	0.0263792	0.771487
MIP_1B	C15orf52	med	4	-0.0579818	0.0441142	0.188726
MIP_1B	ZNF24	med	3	0.0304373	0.0429371	0.478399
MIP_1B	SYTL3	med	3	0.0291664	0.046279	0.528544
MIP_1B	N4BP2L2	med	4	-0.0404363	0.0199221	0.0423855
MIP_1B	TRAV1-1	med	6	0.0380442	0.0351642	0.279296
MIP_1B	ADCK2	med	9	-0.000361836	0.0235709	0.987752
MIP_1B	PFKFB3	med	7	0.0260763	0.0599704	0.663693
MIP_1B	TRPC3	med	3	-0.0131355	0.0318077	0.679631
MIP_1B	LDHC	med	9	0.0118693	0.0261216	0.649551
MIP_1B	CDC5L	med	3	0.0571864	0.0852267	0.502226
MIP_1B	CLEC4G	med	8	0.0290044	0.0237148	0.221311
MIP_1B	RRP8	med	7	-0.0478548	0.0303234	0.114531
MIP_1B	MRPS21	med	6	0.0296238	0.0258173	0.251201
MIP_1B	PSD4	med	16	-0.0279414	0.0194399	0.150626
MIP_1B	RPL27A	med	3	0.0137705	0.0432522	0.750198
MIP_1B	TREML4	med	18	-0.00168464	0.016152	0.916932
MIP_1B	CTB-113P19.3	med	3	0.0384568	0.0463073	0.406274
MIP_1B	GPR75-ASB3	med	3	-0.000754852	0.053662	0.988777
MIP_1B	2009-09-01	med	3	-0.077751	0.0582892	0.182242
MIP_1B	MBP	med	11	0.00870335	0.0214254	0.684583
MIP_1B	PRKCDBP	med	15	-0.0108511	0.0179937	0.546477
MIP_1B	SLC39A1	med	7	0.00548222	0.0273864	0.841339
MIP_1B	LIMS2	med	6	-0.0393426	0.0262083	0.133317
MIP_1B	GTF2F2	med	9	-0.0119295	0.0165411	0.470786
MIP_1B	IFI35	med	3	-0.0315308	0.039084	0.419814
MIP_1B	RBM45	med	3	-0.0248712	0.048323	0.606772
MIP_1B	TTC17	med	3	0.0204271	0.0587865	0.728231
MIP_1B	CTD-2308N23.2	med	3	0.0960171	0.0935472	0.304702
MIP_1B	FAM115D	med	3	-0.0207134	0.0398809	0.603494
MIP_1B	ODF2L	med	15	0.0171633	0.017653	0.330922
MIP_1B	RALBP1	med	9	-0.00487984	0.0143647	0.734075
MIP_1B	MVB12B	med	13	0.0212614	0.0170206	0.211608
MIP_1B	BMPR2	med	6	-0.03653	0.0272448	0.179983
MIP_1B	MYOM2	med	23	0.013901	0.0136834	0.309678
MIP_1B	TRADD	med	3	0.000432921	0.0350645	0.990149
MIP_1B	CTD-2547E10.2	med	4	-0.0369473	0.0766329	0.629711
MIP_1B	ELOF1	med	4	-0.06962	0.0384214	0.0699843
MIP_1B	RP13-93L13.1	med	3	0.0230141	0.0412821	0.577198
MIP_1B	KIR3DL1	med	5	0.00441849	0.0591989	0.940503
MIP_1B	CLCF1	med	3	0.0474498	0.0762097	0.533533
MIP_1B	RRN3P1	med	7	-0.0249199	0.0257518	0.333198
MIP_1B	PKN3	med	6	-0.0163454	0.0201819	0.417996
MIP_1B	MAP3K8	med	5	0.129826	0.0466186	0.00535504
MIP_1B	STARD10	med	7	0.0164124	0.0221151	0.458005
MIP_1B	MRPL52	med	9	-0.0280532	0.0173977	0.106861
MIP_1B	IDUA	med	4	-0.0625156	0.0328024	0.0566727
MIP_1B	RP11-229P13.19	med	9	-0.0399936	0.0266538	0.133488
MIP_1B	CTD-3064M3.3	med	3	0.0775036	0.0401829	0.0537593
MIP_1B	PUS7L	med	5	-0.0150271	0.0356198	0.673117
MIP_1B	LRPAP1	med	3	-0.0524748	0.0351674	0.135662
MIP_1B	TRIM2	med	4	-0.050694	0.0625539	0.417707
MIP_1B	PDE8B	med	4	0.0171439	0.0297831	0.564869
MIP_1B	PEPD	med	4	0.0851983	0.0358477	0.0174694
MIP_1B	NECAP2	med	11	-0.019613	0.023663	0.407192
MIP_1B	AC006547.14	med	3	0.0396149	0.0598061	0.507723
MIP_1B	SMYD2	med	3	0.0263533	0.0703124	0.707807
MIP_1B	EBF4	med	5	-0.02097	0.029073	0.470733
MIP_1B	SKP2	med	5	-0.0307142	0.034546	0.37396
MIP_1B	CRLS1	med	5	-0.016873	0.0605214	0.780403
MIP_1B	ATPAF2	med	4	-0.00760485	0.0161971	0.638699
MIP_1B	RASGRP4	med	6	0.0407873	0.0413973	0.324493
MIP_1B	SNHG9	med	7	0.0147232	0.0182318	0.419348
MIP_1B	KCTD10	med	13	-0.000202124	0.0153	0.98946
MIP_1B	AC093673.5	med	5	-0.0233169	0.0441448	0.597367
MIP_1B	LRRFIP1	med	4	0.0022368	0.034992	0.949031
MIP_1B	MCM8	med	6	-0.0041024	0.0251145	0.870244
MIP_1B	ABCC5	med	21	-0.0250228	0.0147414	0.0896113
MIP_1B	GOLGA6L5	med	6	-0.0412327	0.032143	0.199566
MIP_1B	CCDC130	med	3	-0.0384778	0.032236	0.232624
MIP_1B	TMEM116	med	12	-0.0152267	0.0236495	0.519674
MIP_1B	YPEL2	med	3	0.0337495	0.0391357	0.388484
MIP_1B	RP11-834C11.4	med	5	0.0366058	0.0299099	0.221003
MIP_1B	TCTN3	med	6	-0.0306844	0.0213397	0.150461
MIP_1B	C12orf52	med	7	0.0258523	0.0268708	0.336003
MIP_1B	ZNF37A	med	3	-0.0829043	0.0545055	0.128253
MIP_1B	KCNK6	med	6	0.0541174	0.0317522	0.0883125
MIP_1B	CMKLR1	med	9	-0.00999319	0.0176176	0.57056
MIP_1B	OR52N4	med	4	0.0269198	0.0424203	0.525691
MIP_1B	GLS	med	3	-0.0347105	0.0367964	0.345522
MIP_1B	DLEU7	med	3	-0.0269405	0.0792752	0.733981
MIP_1B	ZNF543	med	6	0.00939036	0.0347309	0.786872
MIP_1B	PASK	med	6	-0.00549385	0.0298973	0.854204
MIP_1B	RP4-756H11.3	med	11	-0.0107173	0.0164415	0.5145
MIP_1B	RNGTT	med	11	-0.00130591	0.0227795	0.954284
MIP_1B	ANO9	med	5	0.0273196	0.0295289	0.354871
MIP_1B	RP11-401P9.4	med	3	-0.0097336	0.0737901	0.895056
MIP_1B	COPS6	med	3	0.0291397	0.0240647	0.225937
MIP_1B	RP11-403A21.2	med	4	-0.00415655	0.0279991	0.881985
MIP_1B	RNF8	med	4	0.0113785	0.0379439	0.764271
MIP_1B	XRCC6BP1	med	13	0.0188748	0.0232579	0.417052
MIP_1B	IGHMBP2	med	17	0.00835679	0.0114954	0.467245
MIP_1B	TRAV26-2	med	5	-0.0024439	0.0280726	0.930627
MIP_1B	HIATL2	med	3	-0.0799083	0.0580309	0.168513
MIP_1B	ALDH16A1	med	4	-0.00786634	0.0249987	0.753012
MIP_1B	POLI	med	8	-0.0205193	0.0273256	0.452702
MIP_1B	DDX11L10	med	7	0.0418008	0.022447	0.0625756
MIP_1B	GPR65	med	6	-0.0201145	0.0246565	0.414619
MIP_1B	APPL2	med	13	0.0322986	0.0252962	0.201667
MIP_1B	SLAIN2	med	3	-0.0273191	0.0531091	0.606976
MIP_1B	KDSR	med	5	-0.0312771	0.028978	0.280436
MIP_1B	ZRANB1	med	6	0.0220441	0.0161587	0.172498
MIP_1B	TMEM204	med	11	-0.0469535	0.0191975	0.0144526
MIP_1B	ZDHHC20	med	3	-0.0386972	0.0400905	0.334422
MIP_1B	DMPK	med	4	-0.038108	0.0257733	0.139251
MIP_1B	RP11-539L10.2	med	3	0.00128781	0.0347291	0.97042
MIP_1B	SH3PXD2B	med	3	-0.0345698	0.0329114	0.293539
MIP_1B	RP11-18H21.1	med	11	0.0527085	0.0172404	0.00223371
MIP_1B	USP40	med	6	0.0214773	0.0203956	0.292325
MIP_1B	TMEM14C	med	10	-0.0153548	0.0241879	0.525549
MIP_1B	MCTP1	med	17	0.00148788	0.0202629	0.941465
MIP_1B	NDUFB2	med	5	0.0270668	0.029866	0.364789
MIP_1B	PAM	med	26	0.01324	0.0125987	0.293305
MIP_1B	DHRS7	med	4	-0.0247901	0.0257314	0.335338
MIP_1B	PIGM	med	7	0.00555014	0.0267122	0.835404
MIP_1B	TRBV2	med	4	-0.0110553	0.0497982	0.824313
MIP_1B	REEP4	med	3	-0.0308567	0.0213563	0.148499
MIP_1B	RP5-1021I20.1	med	12	-0.00672304	0.0134136	0.616223
MIP_1B	CHST11	med	4	0.0112969	0.069454	0.870792
MIP_1B	MYO16-AS1	med	8	-0.0153948	0.0270901	0.569844
MIP_1B	WASH2P	med	10	-0.0215997	0.0227299	0.34197
MIP_1B	OSGIN1	med	5	0.0029543	0.0309021	0.923837
MIP_1B	ZNF138	med	6	-0.0129782	0.0394145	0.741948
MIP_1B	PEX2	med	3	-0.0609729	0.0515906	0.237261
MIP_1B	CTD-2353F22.1	med	12	-0.0297772	0.019382	0.124456
MIP_1B	PIAS2	med	9	0.0024303	0.0232558	0.91677
MIP_1B	MAP3K2	med	12	-0.00595137	0.0206521	0.773215
MIP_1B	RHOT1	med	4	0.0305215	0.0325106	0.347825
MIP_1B	RP11-326C3.12	med	6	-0.00211482	0.0211684	0.92042
MIP_1B	FAM86B1	med	3	0.0817095	0.0414873	0.0488952
MIP_1B	GPATCH1	med	5	0.000671335	0.032273	0.983404
MIP_1B	NUAK2	med	5	-0.0235819	0.0262208	0.368461
MIP_1B	RP5-1157M23.2	med	3	-0.0120834	0.0316347	0.702487
MIP_1B	DNAJA3	med	4	-0.0114268	0.0328248	0.727755
MIP_1B	PRAMEF24P	med	3	-0.0120138	0.0494963	0.808221
MIP_1B	IVD	med	13	-0.040428	0.0172738	0.0192619
MIP_1B	NUP107	med	17	-0.00099478	0.0285959	0.972249
MIP_1B	POLR1B	med	4	0.0573963	0.0345054	0.0962319
MIP_1B	RP11-107F6.3	med	3	-0.0481755	0.0305696	0.115043
MIP_1B	CLOCK	med	4	0.0315492	0.0410212	0.441837
MIP_1B	SNRNP25	med	6	0.0180673	0.0213406	0.397211
MIP_1B	ARHGAP11A	med	3	0.0338023	0.0357033	0.343762
MIP_1B	KIAA0355	med	6	-0.0411816	0.0305631	0.177843
MIP_1B	MGST1	med	4	0.0232894	0.0436741	0.593857
MIP_1B	RP11-284N8.3	med	3	-0.0381247	0.0599264	0.524651
MIP_1B	FUT7	med	6	-0.00819989	0.0235243	0.727412
MIP_1B	FBXO41	med	3	0.0517646	0.0452947	0.253104
MIP_1B	MLTK	med	7	0.0364205	0.0260583	0.162218
MIP_1B	GATAD1	med	3	0.0158282	0.0440218	0.719182
MIP_1B	AC046143.7	med	3	0.0391391	0.092286	0.671488
MIP_1B	ENTPD1	med	11	-0.0219688	0.0162092	0.175311
MIP_1B	UPK3B	med	9	-0.0243066	0.0218101	0.26508
MIP_1B	PLA2G4C	med	15	-0.003662	0.0162559	0.821768
MIP_1B	RIOK2	med	3	0.0485568	0.0379041	0.200178
MIP_1B	ASIC1	med	3	0.028152	0.0713525	0.693176
MIP_1B	SRBD1	med	5	0.024723	0.0204288	0.226202
MIP_1B	FADD	med	3	0.0100655	0.0289101	0.727715
MIP_1B	WAC	med	4	0.0396387	0.0420254	0.345575
MIP_1B	LARGE	med	6	-0.00320003	0.038024	0.932931
MIP_1B	DEGS1	med	11	-0.00611281	0.0158719	0.700139
MIP_1B	LGALS9	med	14	0.0228843	0.0211529	0.279319
MIP_1B	PCM1	med	10	0.0202563	0.0282113	0.472745
MIP_1B	CTD-3088G3.8	med	4	-0.093666	0.0609592	0.124407
MIP_1B	EXO5	med	3	0.0194042	0.0573187	0.734962
MIP_1B	EFEMP2	med	6	0.0452005	0.0268207	0.0919335
MIP_1B	AC068282.3	med	13	-0.00116713	0.0217698	0.957244
MIP_1B	AC108488.3	med	4	0.0126325	0.0271289	0.641468
MIP_1B	RP11-774O3.3	med	8	-0.0215738	0.0179183	0.228586
MIP_1B	C1orf162	med	5	0.0224876	0.0443321	0.611977
MIP_1B	LRRN3	med	3	0.000703616	0.0773004	0.992737
MIP_1B	EEF1DP3	med	3	0.0520836	0.0320831	0.104505
MIP_1B	GIMAP4	med	6	0.0165771	0.0155074	0.285077
MIP_1B	PSAT1	med	14	-0.0206114	0.0187498	0.271643
MIP_1B	SNX11	med	11	-0.00500454	0.0223051	0.822471
MIP_1B	RP11-87G24.3	med	5	-0.0136062	0.071292	0.848642
MIP_1B	FFAR3	med	3	0.0145966	0.0296198	0.622156
MIP_1B	CTD-2258A20.4	med	9	0.0168543	0.020495	0.410872
MIP_1B	RP11-597D13.9	med	5	-0.0484739	0.0326296	0.137389
MIP_1B	TMEM140	med	15	0.0112255	0.0206466	0.586647
MIP_1B	CALCRL	med	3	-0.028643	0.0411394	0.486277
MIP_1B	FAM110A	med	3	-0.00409875	0.0225184	0.855568
MIP_1B	STEAP4	med	13	-0.00434861	0.0111593	0.696769
MIP_1B	TUBA1C	med	3	0.0107276	0.0310405	0.729645
MIP_1B	NOP10	med	8	-0.022675	0.0222711	0.308614
MIP_1B	PPARGC1A	med	8	-0.00340005	0.0168794	0.840361
MIP_1B	EFCAB8	med	3	-0.120645	0.0845531	0.153623
MIP_1B	ENPP2	med	5	-0.00751829	0.0301688	0.8032
MIP_1B	KRT8P46	med	3	-0.00614461	0.0335596	0.854723
MIP_1B	ZNF365	med	8	0.00357903	0.025122	0.886712
MIP_1B	SERPINB8	med	9	0.0219489	0.0288785	0.447229
MIP_1B	H6PD	med	9	-0.0171143	0.019181	0.372258
MIP_1B	AKR7A2	med	9	-0.00960848	0.0278827	0.730392
MIP_1B	UST	med	5	-0.0152284	0.0240919	0.527324
MIP_1B	CIRH1A	med	6	0.0172384	0.0172254	0.316945
MIP_1B	CHRAC1	med	4	-0.0257232	0.038238	0.50113
MIP_1B	CD2BP2	med	3	-0.120724	0.0683568	0.0773825
MIP_1B	FKBP15	med	5	0.014565	0.0249451	0.559301
MIP_1B	AVPI1	med	4	0.0632775	0.0518924	0.222693
MIP_1B	PNMA1	med	3	-0.0457752	0.0440902	0.299169
MIP_1B	CRYZ	med	16	-0.0103306	0.0146674	0.481231
MIP_1B	CDC14A	med	11	-0.0170996	0.0186261	0.358594
MIP_1B	SARM1	med	3	-0.0427986	0.0285822	0.134292
MIP_1B	MKRN2	med	7	0.00344232	0.0165941	0.835665
MIP_1B	TMEM44	med	4	0.00530031	0.0369613	0.885973
MIP_1B	ERMAP	med	13	-0.00613406	0.0127401	0.630177
MIP_1B	LCAT	med	4	0.00247747	0.0334507	0.94096
MIP_1B	TTC37	med	4	-0.00505514	0.0342743	0.882745
MIP_1B	ZDHHC7	med	11	0.00975648	0.020798	0.638993
MIP_1B	RP11-493L12.5	med	3	0.0136344	0.0427255	0.749638
MIP_1B	HPS3	med	3	-0.0140248	0.0283683	0.621036
MIP_1B	STMN3	med	4	0.0444107	0.0350877	0.205618
MIP_1B	GLB1	med	7	-0.0104567	0.0404409	0.795969
MIP_1B	CCNT2	med	3	-0.0159477	0.0301869	0.597293
MIP_1B	KLF5	med	4	-0.0364759	0.0546319	0.504347
MIP_1B	RP11-53B2.2	med	4	0.00545743	0.0225757	0.808982
MIP_1B	EDEM2	med	5	-0.0350605	0.0233268	0.132836
MIP_1B	RYR1	med	3	-0.0309256	0.0406618	0.446922
MIP_1B	ZNF773	med	3	-0.0149644	0.0432576	0.729391
MIP_1B	PHOSPHO2	med	9	-0.0260305	0.0222501	0.24204
MIP_1B	CHN2	med	14	0.00811933	0.018061	0.653034
MIP_1B	SASS6	med	3	0.0444663	0.0381038	0.243219
MIP_1B	DND1P1	med	4	-0.014868	0.0220045	0.499242
MIP_1B	LFNG	med	4	-0.01042	0.0222016	0.638831
MIP_1B	TOP3BP1	med	6	0.0557721	0.0326897	0.0879887
MIP_1B	HM13	med	6	-0.0316009	0.0282892	0.263965
MIP_1B	TMEM194B	med	6	-0.0157289	0.0243059	0.517552
MIP_1B	APCDD1	med	5	0.00391622	0.0342893	0.90907
MIP_1B	SCGB3A1	med	15	-0.0237736	0.0160833	0.139366
MIP_1B	RNF32	med	4	0.108348	0.0609804	0.0756054
MIP_1B	GBA2	med	16	0.020103	0.0214301	0.348205
MIP_1B	TIGD2	med	3	0.0186874	0.0439621	0.670779
MIP_1B	DCTN5	med	16	0.000419142	0.0164557	0.979679
MIP_1B	AC005154.6	med	7	0.0121839	0.0243528	0.616858
MIP_1B	IGKV1-9	med	5	-0.0429165	0.0579752	0.459144
MIP_1B	ATP6V0D1	med	5	0.0151414	0.0237148	0.523163
MIP_1B	CCL4	med	3	-0.113737	0.0329113	0.000548502
MIP_1B	DDT	med	19	0.0470637	0.0151155	0.00184816
MIP_1B	DANCR	med	5	0.0263015	0.0292983	0.369339
MIP_1B	TRAFD1	med	3	0.131156	0.0425638	0.00206033
MIP_1B	RBM43	med	17	-0.0231514	0.0166397	0.164124
MIP_1B	ITPK1	med	3	-0.00159081	0.0632985	0.97995
MIP_1B	AC005488.1	med	11	-0.0108289	0.0267236	0.685316
MIP_1B	RP11-552M11.8	med	3	-0.0064274	0.0358655	0.857774
MIP_1B	ARHGAP22	med	8	-0.0316944	0.0206775	0.125326
MIP_1B	ARRB1	med	3	-0.0205138	0.0262117	0.433851
MIP_1B	RP4-647J21.1	med	7	-0.0307648	0.025443	0.2266
MIP_1B	AL357673.1	med	3	0.0338254	0.0476996	0.478242
MIP_1B	PPM1H	med	3	-0.0109288	0.0347905	0.753421
MIP_1B	PPP5C	med	5	-0.0202327	0.0183492	0.27018
MIP_1B	PAQR6	med	18	0.000422715	0.0120072	0.971916
MIP_1B	TXN	med	7	-0.0148407	0.0297757	0.618192
MIP_1B	ZNF518B	med	5	0.010081	0.0381145	0.791401
MIP_1B	CCSER2	med	15	-0.0302529	0.0204732	0.139492
MIP_1B	WLS	med	14	-0.00869853	0.0142024	0.540228
MIP_1B	SYNJ2	med	9	0.0034711	0.0154589	0.82234
MIP_1B	RP11-982M15.6	med	5	-0.0503177	0.0453224	0.266906
MIP_1B	C14orf182	med	3	-0.0404039	0.0569168	0.477781
MIP_1B	CCL23	med	4	0.135464	0.0535229	0.0113755
MIP_1B	RAD21	med	7	0.0161894	0.0192381	0.400054
MIP_1B	DGKQ	med	18	-0.0229785	0.0148476	0.121713
MIP_1B	COMMD2	med	6	0.0024938	0.0269426	0.926253
MIP_1B	CRIP3	med	4	-0.0500407	0.0429537	0.244022
MIP_1B	FTO	med	4	0.115917	0.044147	0.00864701
MIP_1B	ABCD3	med	4	0.0294641	0.0317848	0.353933
MIP_1B	TUBGCP2	med	5	0.00799532	0.0324569	0.805422
MIP_1B	RP13-582O9.5	med	4	0.0342473	0.025122	0.172807
MIP_1B	REPS1	med	4	-0.0311858	0.0215019	0.146955
MIP_1B	RSU1	med	12	-0.00889983	0.023302	0.702511
MIP_1B	LINC00304	med	3	0.0443346	0.0547126	0.417758
MIP_1B	AIM2	med	3	0.0855471	0.0523708	0.102367
MIP_1B	METRNL	med	4	0.0309487	0.0547988	0.572231
MIP_1B	C14orf132	med	8	0.0162283	0.0137393	0.237539
MIP_1B	TBX19	med	3	0.0130472	0.0355272	0.713437
MIP_1B	PWWP2B	med	6	-0.0148367	0.0492962	0.763437
MIP_1B	RP4-742C19.12	med	3	-0.0292167	0.0425561	0.492369
MIP_1B	PLEKHA2	med	3	0.0394076	0.046582	0.397562
MIP_1B	AC005082.12	med	6	0.0463588	0.0218396	0.0337795
MIP_1B	COL11A2	med	3	-0.0211898	0.0343716	0.537571
MIP_1B	LRRC37A4P	med	12	0.0120106	0.0166121	0.469678
MIP_1B	S100A13	med	8	-0.00442746	0.0236196	0.851309
MIP_1B	CASP7	med	15	0.00510369	0.0176827	0.772867
MIP_1B	PCMTD2	med	4	0.0135002	0.0279804	0.629459
MIP_1B	KIAA1033	med	5	0.0202176	0.0273363	0.45955
MIP_1B	TPPP	med	3	0.017799	0.0425169	0.675484
MIP_1B	ADAP1	med	11	0.0741633	0.0304595	0.0148995
MIP_1B	FANCA	med	4	-0.0141198	0.0222952	0.526532
MIP_1B	INO80E	med	5	-0.018555	0.0242315	0.443833
MIP_1B	CLEC9A	med	7	-0.0411377	0.0368127	0.263786
MIP_1B	TMOD2	med	14	-0.0312613	0.0207411	0.131755
MIP_1B	MTL5	med	4	0.00869668	0.0248979	0.726868
MIP_1B	GSTM5	med	4	-0.0210418	0.0378208	0.577968
MIP_1B	ANO7L1	med	9	-0.0187656	0.0245773	0.445144
MIP_1B	KIAA1967	med	5	0.0257468	0.0306671	0.401155
MIP_1B	MGLL	med	3	0.00243152	0.0577416	0.966411
MIP_1B	CKM	med	4	0.0655982	0.0283559	0.0207014
MIP_1B	PDSS1	med	9	0.0149832	0.0255066	0.55692
MIP_1B	TENC1	med	3	-0.0169654	0.0486418	0.727253
MIP_1B	NEK1	med	4	-0.0554366	0.0286308	0.052836
MIP_1B	ITGB7	med	7	-0.00533627	0.0265421	0.84066
MIP_1B	OR2A9P	med	10	0.0500899	0.0260255	0.0542735
MIP_1B	UBE3C	med	7	-0.0142108	0.0250602	0.570669
MIP_1B	THEM4	med	14	0.000875412	0.0166978	0.958189
MIP_1B	PSMD3	med	4	0.143738	0.0498563	0.00393849
MIP_1B	RAB27A	med	3	0.0358171	0.0757326	0.636255
MIP_1B	TUSC1	med	4	-0.0497968	0.0503865	0.323008
MIP_1B	IFT88	med	3	0.0411812	0.0309032	0.182668
MIP_1B	FXYD6	med	6	0.0201965	0.0231205	0.382372
MIP_1B	CRNKL1	med	5	0.0143353	0.0178512	0.42195
MIP_1B	SERPINB6	med	15	0.0114303	0.0146913	0.436551
MIP_1B	SUMF1	med	16	0.0186141	0.0177235	0.293604
MIP_1B	GOLPH3	med	6	-0.000233942	0.0198577	0.9906
MIP_1B	RP11-73O6.3	med	3	-0.0124048	0.0402008	0.757647
MIP_1B	MYH7B	med	3	0.111017	0.0860937	0.197229
MIP_1B	PPIE	med	14	0.029447	0.018269	0.106993
MIP_1B	CTC-484P3.1	med	10	-0.00723889	0.0280208	0.796145
MIP_1B	SRD5A3-AS1	med	4	0.0119609	0.0356526	0.737259
MIP_1B	FASTKD1	med	5	-0.00300926	0.0275838	0.913127
MIP_1B	TRPC6	med	3	-0.0202205	0.0515172	0.694688
MIP_1B	CTD-2337J16.1	med	3	0.0242436	0.0613855	0.692887
MIP_1B	SERINC5	med	6	-0.0414243	0.0387691	0.285301
MIP_1B	RP3-477M7.5	med	4	0.0423815	0.0340244	0.212903
MIP_1B	SMIM12	med	8	0.0227121	0.0244177	0.352295
MIP_1B	ESD	med	5	-0.0235056	0.0323937	0.46807
MIP_1B	FAM105B	med	3	-0.0604889	0.0465512	0.193805
MIP_1B	ALG6	med	3	0.0307697	0.0387142	0.426735
MIP_1B	AP001189.4	med	7	-0.0422659	0.0182552	0.0205977
MIP_1B	RNF125	med	3	0.027706	0.0534118	0.603954
MIP_1B	CTD-2054N24.2	med	5	-0.0854818	0.0295908	0.00386716
MIP_1B	FAM129B	med	5	-0.0227544	0.0486864	0.640238
MIP_1B	RP11-27I1.2	med	26	0.00753386	0.00943427	0.424544
MIP_1B	AC006042.6	med	3	0.0230968	0.0935485	0.804989
MIP_1B	CTD-2116N20.1	med	18	0.0149053	0.0218365	0.494869
MIP_1B	SRXN1	med	13	0.0153262	0.0154659	0.3217
MIP_1B	TNFAIP8L2	med	3	0.0389194	0.04403	0.376735
MIP_1B	FAM105A	med	3	-0.0376895	0.0481338	0.433618
MIP_1B	RP11-43F13.1	med	8	0.0080069	0.0245357	0.74417
MIP_1B	FAM213B	med	6	-0.0204392	0.0224816	0.363269
MIP_1B	CASD1	med	3	0.0444513	0.076824	0.56285
MIP_1B	RAP2A	med	3	0.0635802	0.0423585	0.133356
MIP_1B	GS1-124K5.2	med	4	0.0408675	0.0537799	0.447313
MIP_1B	POMT2	med	6	0.0103663	0.0309463	0.737642
MIP_1B	DISP1	med	4	-0.0769138	0.0402937	0.0562841
MIP_1B	GRIK4	med	5	0.0371226	0.0233287	0.111546
MIP_1B	DAGLB	med	14	-0.0197633	0.0231772	0.393822
MIP_1B	TSEN34	med	7	0.00665069	0.0211051	0.752668
MIP_1B	LINC00467	med	4	0.0169937	0.0288117	0.555312
MIP_1B	RTCA	med	7	0.00440799	0.0308566	0.886406
MIP_1B	DOPEY2	med	6	-0.0359445	0.0498201	0.470611
MIP_1B	OXLD1	med	9	-0.00722913	0.0221011	0.743598
MIP_1B	MARCH6	med	4	0.0430282	0.0364843	0.238254
MIP_1B	OLFM4	med	13	-0.0259381	0.0182815	0.155953
MIP_1B	C16orf13	med	8	0.00133753	0.0192933	0.94473
MIP_1B	LGALS12	med	4	-0.00289659	0.0291936	0.920964
MIP_1B	JUP	med	17	0.00401543	0.0163352	0.805826
MIP_1B	BAIAP2L2	med	5	0.0174766	0.0406673	0.667381
MIP_1B	AGA	med	19	-0.0225286	0.0177496	0.204354
MIP_1B	NUAK1	med	5	-0.0192996	0.0343433	0.574144
MIP_1B	RP11-465B22.3	med	3	-0.0183778	0.0216603	0.396182
MIP_1B	POMC	med	8	0.0136258	0.0297313	0.646738
MIP_1B	SH3TC1	med	5	-0.0457796	0.035067	0.191726
MIP_1B	NDN	med	4	-0.0144075	0.0232119	0.534802
MIP_1B	GUSBP5	med	14	-0.0214574	0.0166733	0.198118
MIP_1B	RMND5B	med	3	0.0120887	0.0580177	0.834946
MIP_1B	EXOC4	med	3	-0.0412251	0.0387274	0.287106
MIP_1B	SCARB1	med	7	-0.0225524	0.0222511	0.310801
MIP_1B	LYVE1	med	3	0.0286546	0.0693557	0.679493
MIP_1B	DUSP28	med	5	0.00502774	0.0372029	0.892498
MIP_1B	RP11-399D2.1	med	5	0.0854501	0.0429093	0.0464358
MIP_1B	MSRB2	med	13	0.0216434	0.0191424	0.258203
MIP_1B	PIGQ	med	4	-0.00548025	0.0266434	0.837034
MIP_1B	ECHDC1	med	4	-0.00559838	0.0354237	0.874425
MIP_1B	CCDC112	med	3	-0.0170538	0.071651	0.811872
MIP_1B	CYP2D8P1	med	5	-0.0862544	0.0375863	0.0217424
MIP_1B	ZNF813	med	3	-0.0806962	0.0834501	0.333544
MIP_1B	LYRM4	med	16	0.00289922	0.0149644	0.846379
MIP_1B	DUSP3	med	5	0.0581139	0.0396447	0.142685
MIP_1B	AC093642.3	med	3	-0.0252923	0.0533738	0.635592
MIP_1B	UBE2L3	med	5	-0.0170861	0.0165614	0.302221
MIP_1B	FXYD2	med	5	0.0275557	0.0536958	0.607824
MIP_1B	HEBP2	med	7	0.0463693	0.0312971	0.13845
MIP_1B	MTMR10	med	7	0.00771472	0.0253841	0.76119
MIP_1B	TMEM170B	med	3	-0.00994861	0.0308533	0.747113
MIP_1B	C17orf62	med	4	0.0132115	0.0344723	0.701535
MIP_1B	TMEM30A	med	4	-0.0118425	0.0365891	0.746193
MIP_1B	POLDIP2	med	4	-0.034161	0.0379348	0.367845
MIP_1B	PHACTR1	med	3	-0.00390031	0.0251141	0.876582
MIP_1B	RP11-555K12.1	med	3	0.0476342	0.0798273	0.550698
MIP_1B	GCM1	med	3	0.00617611	0.0376377	0.869657
MIP_1B	SPRYD4	med	12	0.00884005	0.0124326	0.477061
MIP_1B	CTC-490G23.2	med	6	-0.0206947	0.023952	0.387583
MIP_1B	RP11-296I10.6	med	4	-0.0252059	0.0307486	0.412364
MIP_1B	HSPB1	med	3	-0.056031	0.0836346	0.502889
MIP_1B	NAP1L4	med	3	-0.00217742	0.0302406	0.9426
MIP_1B	AKR1C1	med	5	-0.0908875	0.0411367	0.0271467
MIP_1B	TOP3A	med	3	0.00552749	0.0403294	0.890985
MIP_1B	RP11-384K6.2	med	8	0.00445582	0.0253001	0.860201
MIP_1B	SBNO1	med	3	0.119026	0.0503198	0.0180108
MIP_1B	TNPO3	med	12	-0.0327065	0.0275379	0.234955
MIP_1B	IGLC2	med	4	0.00750726	0.0214617	0.726491
MIP_1B	MGMT	med	11	0.00898383	0.014712	0.541433
MIP_1B	PELO	med	9	0.0162236	0.0167036	0.331419
MIP_1B	ENDOD1	med	3	-0.0273307	0.0328814	0.405866
MIP_1B	WDR63	med	4	-0.0265621	0.0260387	0.30768
MIP_1B	SLC35D2	med	3	-0.0348067	0.0463031	0.452222
MIP_1B	CTD-2336O2.1	med	7	0.019844	0.0313845	0.5272
MIP_1B	PLGLB2	med	3	0.0107495	0.033055	0.745029
MIP_1B	SAP30L	med	3	-0.0295534	0.0479297	0.537499
MIP_1B	RP11-261C10.7	med	6	0.0217845	0.02355	0.354948
MIP_1B	FAM49A	med	4	0.0546273	0.0666472	0.412416
MIP_1B	LINC00667	med	7	-0.00553231	0.0143234	0.699318
MIP_1B	TMEM258	med	4	0.0306802	0.0289021	0.288453
MIP_1B	ZFAND2A	med	12	-0.000336322	0.0174158	0.984593
MIP_1B	C9orf156	med	9	-0.00733092	0.0156469	0.639412
MIP_1B	SPATA20	med	24	-0.0129944	0.0168202	0.439788
MIP_1B	C3orf17	med	5	-0.00208973	0.0447091	0.96272
MIP_1B	TRNT1	med	5	-0.00438196	0.0222947	0.844182
MIP_1B	CTPS1	med	9	-0.0329684	0.0235194	0.160989
MIP_1B	FTCD	med	3	0.0298939	0.0414687	0.470984
MIP_1B	FES	med	9	-0.0189534	0.020075	0.345104
MIP_1B	RRN3P2	med	3	-0.0592717	0.0323439	0.0668698
MIP_1B	DOCK2	med	8	0.0213479	0.0309906	0.490918
MIP_1B	SETD3	med	3	-0.0255462	0.0281154	0.363551
MIP_1B	TRAK1	med	4	-0.0148998	0.0527109	0.777429
MIP_1B	ASCL2	med	4	-0.0108282	0.0249071	0.663749
MIP_1B	ZXDC	med	3	0.0179948	0.0392754	0.64683
MIP_1B	LPCAT1	med	4	-0.0121194	0.0551583	0.82609
MIP_1B	ATP6V1G1	med	3	-0.0134524	0.0599944	0.82258
MIP_1B	ALKBH5	med	4	0.0120153	0.0278699	0.66638
MIP_1B	LRRC28	med	10	-0.0233527	0.0272081	0.390726
MIP_1B	RP11-108K14.4	med	3	0.0670769	0.0461705	0.146277
MIP_1B	RAB8A	med	5	0.0299915	0.0245157	0.221194
MIP_1B	MSX2P1	med	7	0.0195334	0.0246528	0.428161
MIP_1B	RPL10A	med	6	-0.0218145	0.0237426	0.358203
MIP_1B	ZNRD1	med	6	0.016579	0.0413843	0.688706
MIP_1B	PDXDC1	med	3	0.0944191	0.0836961	0.25927
MIP_1B	RP3-467K16.4	med	3	0.00238603	0.0324101	0.941313
MIP_1B	CCDC69	med	3	0.0151822	0.0535054	0.776602
MIP_1B	ZDHHC24	med	4	0.040152	0.046618	0.389073
MIP_1B	C9orf135	med	17	0.016224	0.0112086	0.147768
MIP_1B	HBG1	med	5	-0.00642803	0.039114	0.869463
MIP_1B	EFCAB4B	med	5	0.0310331	0.0356125	0.383531
MIP_1B	U4	med	4	0.0408213	0.0561534	0.46725
MIP_1B	NRD1	med	4	0.0192928	0.0291106	0.507496
MIP_1B	LINC00665	med	12	0.00920689	0.0311406	0.767494
MIP_1B	ATP5G1	med	6	0.0218254	0.0228393	0.339271
MIP_1B	OLIG1	med	12	-0.0400843	0.0200299	0.0453682
MIP_1B	ZNF264	med	3	0.0285563	0.0534774	0.59335
MIP_1B	KRT8P12	med	3	-0.0914232	0.038229	0.0167812
MIP_1B	DDX24	med	7	0.0285253	0.0229566	0.214024
MIP_1B	S100A9	med	3	0.0292645	0.0320421	0.361077
MIP_1B	ZIK1	med	5	0.0396343	0.0471189	0.400261
MIP_1B	PITPNC1	med	4	-0.0177636	0.0363819	0.62537
MIP_1B	EPHX1	med	3	0.087719	0.074088	0.236419
MIP_1B	DUSP18	med	23	0.00275349	0.0149991	0.854345
MIP_1B	RP11-807H22.6	med	6	0.00396189	0.0207833	0.848816
MIP_1B	DCAF4	med	18	0.0103031	0.0166523	0.536102
MIP_1B	EPM2AIP1	med	4	-0.0750167	0.0423297	0.0763611
MIP_1B	DSP	med	12	0.0263285	0.0254207	0.300338
MIP_1B	AMZ2	med	7	0.0310377	0.0365196	0.395386
MIP_1B	DCBLD1	med	4	-0.0283809	0.0321301	0.377068
MIP_1B	RPS6KA4	med	12	-0.000744358	0.0190054	0.968758
MIP_1B	RP11-283I3.6	med	5	-0.029352	0.0378601	0.438177
MIP_1B	EIF3D	med	3	-0.017376	0.0446903	0.697416
MIP_1B	MRPS7	med	16	0.00256847	0.0211094	0.903157
MIP_1B	GGH	med	6	0.0285313	0.0322582	0.376445
MIP_1B	CNGA1	med	3	-0.0238274	0.0511018	0.64102
MIP_1B	RP11-62H7.2	med	13	-0.00214766	0.0225496	0.924123
MIP_1B	MANBA	med	3	-0.00804075	0.0314154	0.79799
MIP_1B	RP11-370I10.4	med	8	0.005364	0.0207746	0.796252
MIP_1B	PELI1	med	4	0.015667	0.0362238	0.665373
MIP_1B	PPHLN1	med	5	-0.0358515	0.0260986	0.169536
MIP_1B	ACTA2	med	26	-0.0523392	0.0132698	8.00578e-05
MIP_1B	CCS	med	19	0.0152019	0.0177015	0.390457
MIP_1B	MAP6D1	med	15	-0.0162558	0.0168206	0.333835
MIP_1B	ELOVL4	med	4	-0.0161825	0.032558	0.619164
MIP_1B	INSR	med	4	-0.0780444	0.0952261	0.412462
MIP_1B	RP11-473M20.5	med	3	0.0171797	0.0340418	0.613794
MIP_1B	CORO2A	med	13	-0.0104927	0.0180934	0.561971
MIP_1B	LINC00398	med	3	0.00187888	0.0742024	0.979799
MIP_1B	GMPR2	med	4	-0.0489071	0.0644041	0.447626
MIP_1B	KRT86	med	5	-0.0188227	0.0265726	0.478726
MIP_1B	ACCS	med	16	-0.0119101	0.0116841	0.30804
MIP_1B	NOTCH4	med	5	0.116879	0.057946	0.0436916
MIP_1B	DSC1	med	4	-0.0219067	0.0277679	0.430158
MIP_1B	ACSM3	med	3	0.0389962	0.0486525	0.422828
MIP_1B	SEC14L4	med	3	-0.0183527	0.042105	0.662925
MIP_1B	GOLGB1	med	10	-0.0303282	0.0206554	0.142024
MIP_1B	LINGO2	med	7	-0.0316567	0.0287304	0.270524
MIP_1B	SLC37A4	med	3	0.06211	0.0449854	0.16738
MIP_1B	MTHFD1	med	3	0.030257	0.0487336	0.534688
MIP_1B	RRP12	med	16	0.0148645	0.0148129	0.315628
MIP_1B	ZNF429	med	15	0.00928404	0.0209192	0.657183
MIP_1B	ALDH9A1	med	8	0.0131826	0.023194	0.569789
MIP_1B	WDR11	med	17	-0.00331027	0.0203115	0.870538
MIP_1B	TRMT12	med	17	-0.0198012	0.01473	0.178858
MIP_1B	CSDA	med	6	0.0220308	0.0291912	0.450427
MIP_1B	CDK11A	med	3	-0.00308174	0.0628413	0.960887
MIP_1B	CLEC3B	med	5	0.016967	0.0244677	0.488031
MIP_1B	UTF1	med	3	-0.0371564	0.0587252	0.526919
MIP_1B	RAD54B	med	5	-0.00158536	0.0291962	0.956696
MIP_1B	GADD45B	med	4	-0.0777616	0.0401985	0.0530588
MIP_1B	ZCCHC24	med	4	-0.00175025	0.0631533	0.97789
MIP_1B	RP11-10A14.5	med	14	0.00160621	0.0149628	0.914514
MIP_1B	LPGAT1	med	4	0.024685	0.0360162	0.493101
MIP_1B	HIBCH	med	11	-0.000175914	0.0237818	0.994098
MIP_1B	CUL5	med	4	-0.0177527	0.0200548	0.376043
MIP_1B	CTSF	med	16	-0.00308038	0.0182969	0.866304
MIP_1B	FIBP	med	3	0.0252053	0.0343204	0.462698
MIP_1B	STAT3	med	6	0.0262671	0.0445432	0.555392
MIP_1B	DDX11	med	28	0.00501179	0.0138093	0.716657
MIP_1B	RBBP8	med	4	-0.00138052	0.0246115	0.955268
MIP_1B	RP11-686D22.4	med	4	0.0095841	0.038529	0.803554
MIP_1B	KIAA1328	med	3	-0.0234735	0.0345351	0.496694
MIP_1B	ZNF589	med	21	-0.0589034	0.0158162	0.000195895
MIP_1B	THEMIS2	med	5	-0.015012	0.0277065	0.58794
MIP_1B	AC016773.1	med	8	-0.00948235	0.0198722	0.633244
MIP_1B	VPS11	med	4	0.00778634	0.0276394	0.778165
MIP_1B	RP11-356C4.5	med	7	-0.00373526	0.0275762	0.892254
MIP_1B	QRSL1	med	8	0.0336765	0.0201592	0.0948146
MIP_1B	COMMD10	med	4	0.0505138	0.0207225	0.0147837
MIP_1B	EEPD1	med	3	0.0308264	0.0352884	0.382359
MIP_1B	GSDMB	med	23	0.0121553	0.0153919	0.429691
MIP_1B	CDC123	med	3	-0.000674728	0.0350212	0.984629
MIP_1B	TIMM10	med	15	-0.0193577	0.0212227	0.361704
MIP_1B	NMRAL1	med	14	-0.00689964	0.0193044	0.720782
MIP_1B	ZNF600	med	6	0.0194505	0.0288726	0.500524
MIP_1B	RP11-73M18.8	med	5	0.0148936	0.0299011	0.618417
MIP_1B	CST7	med	10	0.0271055	0.022536	0.229069
MIP_1B	SCAMP2	med	6	0.0287266	0.0251716	0.253775
MIP_1B	FAM83H	med	4	0.0448188	0.0612683	0.464464
MIP_1B	SFSWAP	med	3	0.0538186	0.0770497	0.48487
MIP_1B	QDPR	med	18	-0.0102163	0.0156144	0.512927
MIP_1B	RIPK1	med	5	0.0101678	0.0491072	0.835968
MIP_1B	SLC24A3	med	5	-0.0325571	0.0238527	0.172277
MIP_1B	C22orf43	med	5	-0.0261134	0.022586	0.247609
MIP_1B	CAMK1	med	4	0.196298	0.0621205	0.00157792
MIP_1B	ENTHD2	med	3	0.000644059	0.0671723	0.99235
MIP_1B	ZNF425	med	4	0.0146513	0.0286531	0.609119
MIP_1B	LRRK2	med	11	0.0159905	0.0237713	0.501151
MIP_1B	ZNF680	med	5	-0.037717	0.0602789	0.531506
MIP_1B	OPRL1	med	9	0.0225467	0.0186182	0.225893
MIP_1B	CCDC163P	med	16	0.029846	0.0168632	0.076745
MIP_1B	HMGN1	med	9	0.0131237	0.0207313	0.526708
MIP_1B	CCDC28A	med	5	0.0699784	0.0415475	0.0921235
MIP_1B	HNRNPH1	med	11	0.034294	0.0236056	0.146282
MIP_1B	IL1R2	med	6	-0.0100424	0.0282108	0.721857
MIP_1B	RP11-384P7.7	med	3	-0.00171571	0.0303945	0.954985
MIP_1B	CTDP1	med	3	-0.0495056	0.0425475	0.244612
MIP_1B	AHRR	med	4	-0.00753204	0.0633137	0.905304
MIP_1B	PYGB	med	25	-0.0163902	0.0114594	0.152638
MIP_1B	RP11-234K19.2	med	5	0.0164839	0.0299786	0.582417
MIP_1B	CD177	med	7	-0.0539569	0.038555	0.161669
MIP_1B	KIAA1683	med	14	0.00106849	0.0213233	0.960036
MIP_1B	PDZK1IP1	med	12	0.00653618	0.0165073	0.692137
MIP_1B	TMTC2	med	3	0.0318625	0.0516397	0.537224
MIP_1B	ISM1	med	9	0.0281332	0.0250759	0.261896
MIP_1B	RWDD2B	med	7	-0.0934039	0.0376718	0.0131599
MIP_1B	GPR160	med	4	-0.0116857	0.0210981	0.579664
MIP_1B	WBSCR27	med	12	0.042509	0.02423	0.0793629
MIP_1B	HLA-B	med	12	0.0103255	0.0218166	0.636009
MIP_1B	C12orf39	med	6	-0.0341658	0.0324113	0.291822
MIP_1B	TLR3	med	3	0.0732343	0.0601304	0.223252
MIP_1B	ARVCF	med	3	-0.0363135	0.0564196	0.519814
MIP_1B	UHRF1BP1L	med	5	-0.0116517	0.0348597	0.738194
MIP_1B	NRN1	med	3	-0.00434325	0.0378034	0.908532
MIP_1B	TOM1	med	17	-0.00527491	0.0172738	0.760084
MIP_1B	CROT	med	4	0.00409242	0.0250116	0.87003
MIP_1B	TBCD	med	12	-0.0684023	0.0206683	0.000934532
MIP_1B	DSE	med	21	0.012937	0.0192786	0.502184
MIP_1B	NCF4	med	3	-0.0669669	0.0863663	0.438114
MIP_1B	ZNF468	med	4	-0.0986329	0.0440858	0.0252671
MIP_1B	GBAP1	med	12	-0.0100316	0.0215032	0.640846
MIP_1B	TRAV8-2	med	3	-0.23015	0.0987813	0.0198119
MIP_1B	RP11-438B23.2	med	4	-0.0680612	0.0675329	0.31354
MIP_1B	NBN	med	9	0.012151	0.0271557	0.654545
MIP_1B	AC010536.1	med	3	-0.0513114	0.0378524	0.175238
MIP_1B	MGAM	med	5	-0.00945514	0.0294928	0.74852
MIP_1B	C8orf40	med	10	-0.0262968	0.0199294	0.187002
MIP_1B	PTGER2	med	6	-0.0441634	0.0345459	0.201109
MIP_1B	PRMT7	med	4	-0.0258874	0.0234738	0.270104
MIP_1B	CDHR3	med	3	-0.0296152	0.0641838	0.644503
MIP_1B	XXyac-YM21GA2.7	med	3	-0.00475783	0.0493244	0.923155
MIP_1B	RP11-326C3.7	med	5	-0.0166185	0.0203403	0.413917
MIP_1B	ZNF616	med	3	-0.02562	0.0677174	0.70518
MIP_1B	ANXA1	med	8	-0.00375892	0.0226893	0.868417
MIP_1B	PKP4	med	7	0.0215641	0.0256384	0.400298
MIP_1B	NOL12	med	4	0.00651451	0.0293642	0.824429
MIP_1B	ZDHHC4	med	10	-0.00217124	0.023885	0.927569
MIP_1B	CDH4	med	3	0.0701112	0.0613667	0.253248
MIP_1B	DSTYK	med	16	-0.0303746	0.0168484	0.071417
MIP_1B	PTPN7	med	7	0.00991183	0.0295202	0.737049
MIP_1B	TNKS1BP1	med	3	0.0102303	0.040425	0.800216
MIP_1B	TPD52	med	13	0.0105663	0.0231301	0.647801
MIP_1B	ATP9B	med	6	-0.0481084	0.0250876	0.0551594
MIP_1B	OAS1	med	14	0.0222598	0.0151763	0.142445
MIP_1B	FXYD7	med	5	0.062815	0.0309177	0.0421857
MIP_1B	ATF5	med	4	0.0132275	0.0625742	0.832584
MIP_1B	RP11-182J23.1	med	3	-0.0354647	0.0426976	0.406199
MIP_1B	CTC-444N24.11	med	3	-0.0113367	0.0423578	0.788976
MIP_1B	HAGHL	med	4	0.00222103	0.0315879	0.943945
MIP_1B	TMEM80	med	10	-0.0107218	0.0228124	0.638358
MIP_1B	HNRNPF	med	6	-0.0494731	0.0311753	0.112527
MIP_1B	FAN1	med	20	0.00719854	0.0179112	0.687756
MIP_1B	MRPL21	med	18	-0.00542662	0.0147595	0.713119
MIP_1B	COG6	med	10	0.00375191	0.0207319	0.856389
MIP_1B	TTC9	med	10	-0.00979058	0.027932	0.725952
MIP_1B	PRKCH	med	4	0.111726	0.0851076	0.189264
MIP_1B	RPL28	med	11	-0.0256584	0.0225084	0.254307
MIP_1B	ZBTB40	med	3	-0.050811	0.0313122	0.104649
MIP_1B	GOLGA8A	med	5	-0.00308566	0.0406021	0.939421
MIP_1B	FCHO1	med	4	-0.037033	0.0333044	0.266157
MIP_1B	RP13-467H17.1	med	4	0.0213662	0.0507937	0.674013
MIP_1B	EIF4B	med	4	0.0153376	0.0403984	0.704198
MIP_1B	TANC2	med	6	0.00397295	0.0253319	0.875374
MIP_1B	ALDH1B1	med	3	-0.0556568	0.0507091	0.272391
MIP_1B	HLA-DQA1	med	11	-0.039046	0.0171064	0.0224579
MIP_1B	KCNJ2	med	4	0.00596576	0.0499012	0.904838
MIP_1B	MTRF1	med	3	-0.0256018	0.0450902	0.570178
MIP_1B	ICA1L	med	5	-0.0240704	0.0323667	0.457071
MIP_1B	MOB2	med	3	0.0622246	0.0744594	0.403332
MIP_1B	CPED1	med	11	-0.00922055	0.0165091	0.576495
MIP_1B	LYNX1	med	3	-0.0340153	0.0336723	0.312406
MIP_1B	SLC10A7	med	5	0.0140536	0.0247384	0.569974
MIP_1B	FCGRT	med	4	-0.0470819	0.0436148	0.280368
MIP_1B	PLBD1	med	5	0.0166714	0.0300847	0.579476
MIP_1B	PABPC1L	med	3	0.00654364	0.0242263	0.78708
MIP_1B	RP11-96H19.1	med	8	0.0196398	0.0244024	0.420917
MIP_1B	XXyac-YRM2039.2	med	8	0.0119559	0.0504801	0.812778
MIP_1B	AEN	med	6	0.0363376	0.0163409	0.026167
MIP_1B	WDR61	med	9	-0.00582322	0.0197718	0.76836
MIP_1B	DMXL2	med	3	-0.016625	0.0395911	0.674547
MIP_1B	EZR	med	5	-0.0225637	0.0388478	0.561359
MIP_1B	RP13-942N8.1	med	6	-0.00134534	0.0215076	0.950123
MIP_1B	RCC1	med	6	0.006037	0.0219493	0.783284
MIP_1B	RP11-319G6.1	med	3	-0.00183396	0.0431166	0.966072
MIP_1B	CEP57	med	4	0.00190759	0.02567	0.940762
MIP_1B	CTSC	med	12	-0.0220264	0.0183113	0.229019
MIP_1B	DNAJC27	med	3	0.00205758	0.0370232	0.95568
MIP_1B	AC018766.5	med	3	-0.0476492	0.041842	0.254791
MIP_1B	EIF2B1	med	9	-0.0144097	0.0207167	0.486706
MIP_1B	ARAP2	med	3	-0.00365861	0.0627261	0.953488
MIP_1B	AGER	med	6	0.0262845	0.0534164	0.622671
MIP_1B	TMEM254	med	9	0.00567597	0.0318918	0.858742
MIP_1B	CTD-2561B21.11	med	3	-0.0416773	0.0565551	0.461163
MIP_1B	LRRC48	med	4	-0.0139813	0.033583	0.677175
MIP_1B	PODXL2	med	6	-0.0242081	0.0250473	0.333796
MIP_1B	TM6SF1	med	7	-0.0139805	0.0353836	0.69276
MIP_1B	PROCA1	med	3	0.0247566	0.0315004	0.431918
MIP_1B	C1orf21	med	3	-0.045042	0.070494	0.522857
MIP_1B	SIRPG	med	8	-0.0150646	0.0242401	0.534287
MIP_1B	ZNHIT3	med	3	-0.328775	0.0376335	2.41033e-18
MIP_1B	HAPLN3	med	4	0.0490793	0.0679568	0.470163
MIP_1B	AC079922.3	med	12	-0.00999251	0.0181677	0.582309
MIP_1B	IFNG-AS1	med	9	0.0141744	0.0195534	0.468509
MIP_1B	TTC4	med	3	-0.035789	0.0493173	0.468029
MIP_1B	GLO1	med	3	0.0300788	0.025338	0.235187
MIP_1B	RP11-169K16.9	med	6	-0.0119611	0.0273094	0.661397
MIP_1B	EVL	med	3	-0.0122154	0.0650009	0.850934
MIP_1B	HAUS8	med	3	-0.131462	0.0825597	0.111311
MIP_1B	TTPAL	med	3	0.0151165	0.0391902	0.699703
MIP_1B	SNHG3	med	3	-0.0164983	0.066157	0.803066
MIP_1B	SEC31B	med	11	-0.00515291	0.0169309	0.760861
MIP_1B	NOP14-AS1	med	4	-0.0257708	0.0383617	0.501721
MIP_1B	FUCA1	med	13	-0.00506255	0.0206177	0.806036
MIP_1B	STARD3NL	med	4	-0.0231039	0.0486318	0.634732
MIP_1B	ZBTB7C	med	5	0.0959914	0.0599323	0.10923
MIP_1B	IGLC7	med	5	-0.0180469	0.045908	0.694238
MIP_1B	PRKD3	med	5	-0.0145747	0.0250716	0.561022
MIP_1B	HLA-DRB5	med	23	-0.0190706	0.00964691	0.0480576
MIP_1B	SBK1	med	5	0.021917	0.0234265	0.349499
MIP_1B	COQ2	med	5	0.0262682	0.0295985	0.374817
MIP_1B	GABARAPL1	med	7	-0.0138178	0.0537117	0.79698
MIP_1B	KIAA0319	med	5	0.000992148	0.0255865	0.969069
MIP_1B	C16orf88	med	3	0.0326072	0.0326504	0.317951
MIP_1B	MARK4	med	3	0.068716	0.0309563	0.0264341
MIP_1B	LYZ	med	25	0.00102258	0.014392	0.943356
MIP_1B	PRKD1	med	4	0.00221491	0.0297925	0.940736
MIP_1B	UBA7	med	21	0.040495	0.0217301	0.0623858
MIP_1B	ZFP37	med	4	-0.00660452	0.0314803	0.833825
MIP_1B	TXNDC15	med	6	0.0151208	0.0294551	0.607705
MIP_1B	COX11	med	6	-0.0293637	0.0244999	0.230712
MIP_1B	DMWD	med	3	-0.0473109	0.0299694	0.114418
MIP_1B	GUSBP1	med	3	-0.00720879	0.0574901	0.900213
MIP_1B	GPCPD1	med	8	-0.0102131	0.0226453	0.651987
MIP_1B	PLK1S1	med	3	-0.0157234	0.0261795	0.548107
MIP_1B	CXCR2	med	6	-0.0105137	0.0583784	0.857078
MIP_1B	RP11-69E11.4	med	7	0.00364835	0.021854	0.867416
MIP_1B	IKBKE	med	7	-0.00120843	0.0251465	0.961672
MIP_1B	EFCAB12	med	3	-0.00719467	0.0417088	0.863046
MIP_1B	VAMP3	med	7	0.013432	0.0215863	0.53378
MIP_1B	DPH3	med	3	0.0715243	0.0418593	0.0875093
MIP_1B	TDP2	med	5	0.0369482	0.0466863	0.428702
MIP_1B	FAM22A	med	11	0.00853997	0.0294605	0.771909
MIP_1B	HNMT	med	3	0.0022514	0.0304784	0.941115
MIP_1B	CCT3	med	7	-0.0279717	0.0246955	0.257357
MIP_1B	CCDC64B	med	5	0.0475271	0.0250845	0.0581351
MIP_1B	MICA	med	14	-0.0393156	0.0225314	0.0809976
MIP_1B	SRA1	med	13	0.0147884	0.01791	0.408972
MIP_1B	CLEC12A	med	23	0.00555464	0.0103169	0.590301
MIP_1B	SETMAR	med	3	-0.00348437	0.0673742	0.958754
MIP_1B	GAS6	med	3	0.0940461	0.0501794	0.0609032
MIP_1B	RAC1	med	5	0.0360932	0.0394892	0.360716
MIP_1B	CPA5	med	9	0.0117025	0.0178809	0.512811
MIP_1B	KLRAP1	med	4	0.0369007	0.0293859	0.209215
MIP_1B	FLT1P1	med	7	0.335187	0.0504374	3.01972e-11
MIP_1B	POR	med	9	-0.00686677	0.0234633	0.769783
MIP_1B	EAF2	med	3	0.0347574	0.0319698	0.276951
MIP_1B	ANXA4	med	3	-0.0255614	0.0283838	0.367819
MIP_1B	NUCKS1	med	6	0.0472896	0.0212548	0.0260881
MIP_1B	CALCOCO2	med	4	0.0155241	0.0406474	0.702521
MIP_1B	RP11-181G12.2	med	3	-0.024268	0.0411363	0.55523
MIP_1B	CCT8	med	11	0.0154446	0.016545	0.350569
MIP_1B	CD52	med	5	-0.00186966	0.0324935	0.954115
MIP_1B	TOMM70A	med	3	0.0352464	0.0299773	0.239686
MIP_1B	FLYWCH1	med	8	0.0473674	0.0261598	0.0701886
MIP_1B	ZNF17	med	3	0.15179	0.088701	0.0870334
MIP_1B	RP11-6N17.4	med	5	0.00685503	0.0249012	0.783094
MIP_1B	ZNF271	med	3	0.00991542	0.029395	0.735879
MIP_1B	AC108448.2	med	3	0.00181811	0.0632198	0.977057
MIP_1B	BTBD6	med	4	0.00436286	0.0368089	0.90565
MIP_1B	YBEY	med	18	-0.00098298	0.0156323	0.949861
MIP_1B	AL137145.1	med	5	0.0707968	0.0338646	0.0365651
MIP_1B	SLC23A3	med	8	0.00538371	0.023102	0.81573
MIP_1B	HKR1	med	4	-0.0501925	0.0300093	0.0944132
MIP_1B	BBS10	med	6	-0.0114264	0.025333	0.651956
MIP_1B	TTC39B	med	16	0.0036415	0.0183716	0.842878
MIP_1B	ARHGEF19	med	16	-0.0216905	0.0207084	0.294906
MIP_1B	NKIRAS2	med	3	-0.0108982	0.0304072	0.720037
MIP_1B	PGAP3	med	10	0.0929101	0.0270501	0.000593125
MIP_1B	CD33	med	5	0.0186401	0.0297035	0.530306
MIP_1B	LCP1	med	3	0.0378991	0.0424994	0.372524
MIP_1B	NOD2	med	18	0.0089156	0.0136443	0.51348
MIP_1B	CCR4	med	4	0.0241079	0.0440867	0.584496
MIP_1B	IGKV1-17	med	3	-0.059406	0.0479674	0.215543
MIP_1B	NUDT5	med	5	-0.0203447	0.0404659	0.615132
MIP_1B	ITGA1	med	6	0.0152589	0.038217	0.689694
MIP_1B	PI3	med	5	-0.0294821	0.0250549	0.239315
MIP_1B	SEMA4A	med	21	0.0229431	0.0142028	0.106224
MIP_1B	CCT5	med	4	-0.0350052	0.02713	0.196955
MIP_1B	VANGL1	med	4	-0.0423633	0.0393798	0.282034
MIP_1B	TEX2	med	3	0.161418	0.106052	0.127993
MIP_1B	CHGB	med	3	0.0173047	0.0279158	0.535332
MIP_1B	FAM221A	med	3	0.053247	0.0589456	0.366354
MIP_1B	PPP1R37	med	3	-0.0645038	0.0416591	0.121532
MIP_1B	COG1	med	6	-0.0271729	0.0270165	0.314517
MIP_1B	RP11-153A23.6	med	7	0.0348367	0.0389204	0.370747
MIP_1B	RP11-108M9.3	med	3	-0.0283399	0.0451115	0.529861
MIP_1B	PIGX	med	5	-0.0459604	0.0453074	0.310386
MIP_1B	RAB11FIP4	med	6	0.0171537	0.0193185	0.374571
MIP_1B	TDRD9	med	14	-0.0174136	0.0191704	0.36369
MIP_1B	CREG1	med	3	0.0452111	0.0278414	0.104401
MIP_1B	PPP1R16B	med	3	-0.00421146	0.0499603	0.932821
MIP_1B	TJP3	med	3	0.0239851	0.0487841	0.622961
MIP_1B	PPAP2A	med	3	-0.118145	0.114527	0.302266
MIP_1B	RP11-64K12.2	med	3	-0.0485957	0.0384031	0.205724
MIP_1B	CA15P1	med	4	0.0238797	0.0290159	0.410515
MIP_1B	PPP1R9A	med	4	0.0533172	0.0326699	0.10268
MIP_1B	C17orf67	med	7	-0.0107682	0.0184289	0.55901
MIP_1B	OSGEP	med	11	0.0343313	0.0179003	0.0551223
MIP_1B	BRK1	med	10	0.0144049	0.0219707	0.512055
MIP_1B	UBXN2A	med	6	-5.04501e-05	0.0288561	0.998605
MIP_1B	GALM	med	7	-0.0070953	0.0319923	0.824484
MIP_1B	DECR1	med	3	-0.0137427	0.0225362	0.54199
MIP_1B	POFUT2	med	3	-0.0127691	0.0626059	0.838385
MIP_1B	ARCN1	med	4	0.0413036	0.0348916	0.236505
MIP_1B	ATP5D	med	3	0.0393531	0.0360581	0.275106
MIP_1B	PRKAB2	med	3	-0.0134361	0.0343129	0.695371
MIP_1B	ZNF776	med	3	0.0565799	0.050469	0.262252
MIP_1B	FANK1	med	3	-0.0191708	0.0496145	0.699204
MIP_1B	SNX30	med	5	0.0184205	0.0270755	0.496291
MIP_1B	DNAJC13	med	5	0.0430939	0.0272313	0.113533
MIP_1B	ADRB2	med	3	0.0691707	0.0511529	0.176301
MIP_1B	LRRC58	med	4	0.0359251	0.0296972	0.22639
MIP_1B	FAM200B	med	11	-0.0126889	0.0163081	0.436527
MIP_1B	RP1-153P14.5	med	9	0.0187754	0.0203444	0.35607
MIP_1B	ASCC2	med	11	-0.0219283	0.0227769	0.335676
MIP_1B	TMEM50A	med	8	0.00646594	0.0154321	0.675222
MIP_1B	ZNF605	med	9	-0.0360419	0.0220215	0.1017
MIP_1B	CCNB1IP1	med	4	-0.026521	0.02538	0.296042
MIP_1B	NACC2	med	7	-0.0164156	0.0310066	0.596512
MIP_1B	ZNF655	med	3	0.0471228	0.0687928	0.493346
MIP_1B	CDC23	med	3	0.00258095	0.0562701	0.963416
MIP_1B	ANXA2R	med	8	-0.0422735	0.0273054	0.121581
MIP_1B	RFC2	med	3	-0.0457016	0.0611546	0.454874
MIP_1B	MYO1D	med	3	0.0381681	0.0267244	0.153231
MIP_1B	UNC93B1	med	3	0.0442294	0.0579326	0.445187
MIP_1B	TUFM	med	24	0.00344258	0.0111507	0.757525
MIP_1B	AEBP1	med	5	-0.0701011	0.0398659	0.0786755
MIP_1B	MAPKAPK3	med	6	0.0489116	0.020619	0.0176846
MIP_1B	AP001171.1	med	3	0.0295653	0.0459864	0.52028
MIP_1B	RP3-414A15.2	med	6	-0.0040341	0.0333333	0.903673
MIP_1B	SNRPD2	med	5	-0.053117	0.0256226	0.0381674
MIP_1B	LINGO4	med	6	0.0236906	0.0243266	0.330129
MIP_1B	SGK1	med	8	0.00376328	0.0221551	0.86512
MIP_1B	PTTG1IP	med	8	-0.0341097	0.0187835	0.0693794
MIP_1B	UBE2Q1	med	4	-0.00391041	0.0367313	0.915217
MIP_1B	RP11-439E19.3	med	4	0.0352749	0.0442786	0.425649
MIP_1B	NARG2	med	9	0.0060144	0.0210683	0.775283
MIP_1B	ABCC1	med	5	0.0218236	0.044586	0.624508
MIP_1B	HSD17B8	med	5	-0.0611833	0.0316403	0.053148
MIP_1B	RINT1	med	4	0.015725	0.0463061	0.734167
MIP_1B	TMEM120A	med	5	-0.0437532	0.0518882	0.399105
MIP_1B	KRT17P1	med	4	-0.0061893	0.0437179	0.887417
MIP_1B	COLEC12	med	8	-0.0397419	0.030408	0.191227
MIP_1B	CAPN12	med	18	0.0208676	0.0176266	0.236466
MIP_1B	ZNF347	med	4	-0.0333119	0.0673463	0.620857
MIP_1B	THAP6	med	7	-0.0102092	0.0263019	0.6979
MIP_1B	CACNB3	med	7	-0.00366299	0.018273	0.841121
MIP_1B	RP11-76E17.4	med	4	-0.00783184	0.0227037	0.730126
MIP_1B	IMMT	med	14	0.00887857	0.0158167	0.574566
MIP_1B	BAK1	med	7	-0.0221727	0.0192355	0.249036
MIP_1B	PILRB	med	24	-0.0136116	0.0112755	0.227361
MIP_1B	ARHGEF40	med	3	-0.0415637	0.044574	0.351096
MIP_1B	CCSAP	med	5	-0.00818749	0.0236889	0.729624
MIP_1B	C11orf75	med	12	-0.00448521	0.0190968	0.814312
MIP_1B	PPM1F	med	11	-0.017036	0.0200114	0.394595
MIP_1B	RP11-319J24.3	med	3	0.0311363	0.0336763	0.355187
MIP_1B	DENND2D	med	9	0.0174154	0.0362177	0.630621
MIP_1B	PRKCD	med	4	-0.0298689	0.0426229	0.483445
MIP_1B	TMEM63A	med	10	0.00329827	0.0199282	0.868544
MIP_1B	PACS1	med	3	-0.0374696	0.0416534	0.368355
MIP_1B	SH3PXD2A	med	11	0.01985	0.0293195	0.49839
MIP_1B	RP11-645C24.5	med	7	0.0147946	0.0260244	0.569702
MIP_1B	DNTTIP1	med	18	0.016198	0.0213165	0.447327
MIP_1B	GOLIM4	med	9	0.0198488	0.0274543	0.469695
MIP_1B	AKR1B1	med	7	-0.012959	0.0221821	0.559081
MIP_1B	DDX51	med	3	-0.190876	0.0726707	0.0086247
MIP_1B	RP11-105C19.2	med	3	0.0163223	0.0228293	0.474627
MIP_1B	MRPS18AP1	med	10	-0.124182	0.0248567	5.85549e-07
MIP_1B	RP11-723O4.9	med	3	0.0613967	0.0397861	0.122789
MIP_1B	HBZ	med	14	0.0218151	0.0157982	0.167321
MIP_1B	WNT5B	med	3	-0.00202175	0.037093	0.956533
MIP_1B	ZNF155	med	4	-0.0033115	0.0200475	0.8688
MIP_1B	ACP6	med	10	0.00879806	0.0211396	0.677272
MIP_1B	FAM65B	med	5	-0.0374903	0.0285261	0.188763
MIP_1B	RP5-968J1.1	med	3	0.0613528	0.070559	0.38456
MIP_1B	RPL14	med	7	-0.0453499	0.0300783	0.131625
MIP_1B	BEND7	med	5	0.0326308	0.0452513	0.470847
MIP_1B	WDR83OS	med	5	-0.00325538	0.0249064	0.896009
MIP_1B	ITGA4	med	11	0.0118066	0.0171048	0.490037
MIP_1B	OR52B3P	med	3	-0.0386081	0.0371586	0.298801
MIP_1B	THG1L	med	9	-0.0142058	0.0169914	0.403122
MIP_1B	SLU7	med	3	-0.0206832	0.054647	0.705069
MIP_1B	RNF182	med	11	0.0147124	0.0214224	0.492224
MIP_1B	PHKB	med	3	-0.153257	0.0902084	0.0893332
MIP_1B	IFT74	med	3	-0.0640401	0.0464188	0.167705
MIP_1B	GPR124	med	4	-0.0250183	0.0298146	0.401396
MIP_1B	MUM1	med	3	0.0586683	0.0399576	0.142033
MIP_1B	ARHGAP44	med	3	0.035252	0.0456566	0.440047
MIP_1B	ELP6	med	3	0.125114	0.0841209	0.136933
MIP_1B	DAPK1	med	20	0.0221988	0.0188003	0.237694
MIP_1B	AC012454.4	med	9	-0.0216345	0.0255951	0.397967
MIP_1B	CMAHP	med	19	-0.0343188	0.019652	0.0807551
MIP_1B	CRISPLD2	med	13	-0.00708114	0.0188383	0.706998
MIP_1B	RP11-304F15.3	med	13	0.003385	0.0125772	0.787824
MIP_1B	XRCC3	med	4	0.0549593	0.0338623	0.104584
MIP_1B	FAM19A1	med	8	-0.0208765	0.0203911	0.305929
MIP_1B	ISOC1	med	9	0.0217313	0.0234446	0.353967
MIP_1B	RAB24	med	3	-0.0273721	0.0634641	0.66625
MIP_1B	DCXR	med	8	-0.0256916	0.0201505	0.202313
MIP_1B	LGALS9C	med	11	0.0191648	0.0236822	0.418373
MIP_1B	RP11-420G6.4	med	12	-0.00342368	0.0179536	0.848764
MIP_1B	PID1	med	10	-0.00942972	0.02727	0.7295
MIP_1B	S100PBP	med	5	-0.00021534	0.0275586	0.993765
MIP_1B	REEP1	med	7	0.0228225	0.0278637	0.412743
MIP_1B	RNF7	med	5	0.00823748	0.0380201	0.828472
MIP_1B	AC104135.2	med	8	0.0225423	0.0227391	0.321517
MIP_1B	EMG1	med	3	0.0179775	0.0586788	0.759323
MIP_1B	TPST1	med	7	-0.0119535	0.0229689	0.602771
MIP_1B	DSTNP1	med	3	-0.0288934	0.0418031	0.489453
MIP_1B	ODF3B	med	5	-0.012273	0.0353186	0.728222
MIP_1B	CTNNA1	med	22	-0.0163734	0.0121049	0.176177
MIP_1B	MAST3	med	3	-0.0921181	0.0407681	0.0238484
MIP_1B	C19orf53	med	4	-0.0217968	0.0229549	0.34234
MIP_1B	AC133528.2	med	3	-0.0406736	0.0671943	0.544971
MIP_1B	WDFY1	med	3	0.0826028	0.0370392	0.025738
MIP_1B	GTF2H5	med	14	0.0311366	0.0253055	0.218537
MIP_1B	CDH2	med	15	-0.0191649	0.021161	0.36511
MIP_1B	NPTXR	med	3	0.0266733	0.0268157	0.319889
MIP_1B	MST1P2	med	11	0.0117355	0.0284645	0.680129
MIP_1B	NAPSB	med	21	-0.00416499	0.0144504	0.773173
MIP_1B	ARNT	med	3	0.033696	0.0533582	0.527711
MIP_1B	GOLGA6L9	med	3	-0.0540316	0.0709152	0.446108
MIP_1B	CPAMD8	med	6	0.00808727	0.0258303	0.754211
MIP_1B	RP5-894A10.5	med	10	-0.0235225	0.0238489	0.32398
MIP_1B	CNOT6	med	7	-0.00844635	0.0181322	0.641345
MIP_1B	TXK	med	4	0.0130653	0.0308618	0.67204
MIP_1B	PDE3B	med	4	0.0737311	0.0441223	0.0947091
MIP_1B	CHD7	med	4	-0.0443751	0.0393237	0.259126
MIP_1B	GOLGA8B	med	9	0.0487545	0.0328636	0.13793
MIP_1B	ADAMTS5	med	4	-0.0176695	0.067206	0.792616
MIP_1B	AKAP6	med	4	0.0376197	0.0642371	0.558119
MIP_1B	LOXL3	med	3	0.0494009	0.0318865	0.121317
MIP_1B	RNH1	med	4	-0.0178255	0.0268905	0.507399
MIP_1B	LIMCH1	med	3	-0.0511126	0.0610248	0.402271
MIP_1B	WDR90	med	3	-0.00269754	0.0403499	0.946698
MIP_1B	HPS4	med	3	-0.0534909	0.0440827	0.224968
MIP_1B	SLC25A46	med	4	0.0263248	0.0397164	0.507447
MIP_1B	SH3BP1	med	8	-0.00405002	0.0295778	0.891088
MIP_1B	RP11-278A23.2	med	3	-0.0361268	0.027145	0.183227
MIP_1B	PCCB	med	14	-0.0138582	0.0283088	0.62446
MIP_1B	TRAPPC6B	med	3	-0.0712895	0.0540144	0.186894
MIP_1B	FASN	med	3	0.0255612	0.0295933	0.387726
MIP_1B	RP11-705C15.2	med	3	0.0116871	0.0472923	0.804812
MIP_1B	METTL5	med	3	-0.0115759	0.0283685	0.683234
MIP_1B	NUDT2	med	19	-0.0220171	0.0110902	0.0471146
MIP_1B	ALG1L2	med	10	-0.00199367	0.0257054	0.938179
MIP_1B	YTHDC2	med	4	-0.0279693	0.0433393	0.518696
MIP_1B	SNHG15	med	9	-0.0120449	0.0298637	0.686706
MIP_1B	LRRC3	med	3	0.0837984	0.0364395	0.0214676
MIP_1B	APAF1	med	3	0.07971	0.0327597	0.0149671
MIP_1B	PCNXL4	med	3	0.0253735	0.0404503	0.530479
MIP_1B	DNAJC5	med	4	0.101514	0.0882853	0.250209
MIP_1B	RNF150	med	10	0.0249179	0.0134581	0.0640947
MIP_1B	ZADH2	med	5	-0.0363956	0.0258564	0.159248
MIP_1B	PRDM11	med	3	-0.00190387	0.0665115	0.977164
MIP_1B	PTGR2	med	4	-0.0321149	0.0351487	0.360881
MIP_1B	USP15	med	11	-0.0276397	0.0246946	0.263028
MIP_1B	TRBV11-2	med	4	-0.0151839	0.0259556	0.558553
MIP_1B	GS1-124K5.4	med	5	-0.0206301	0.0277315	0.456923
MIP_1B	HSPA7	med	8	-0.0191156	0.0314559	0.543389
MIP_1B	C1QA	med	6	0.0111602	0.0258672	0.666147
MIP_1B	RP5-1051J4.6	med	3	-0.0055418	0.0442852	0.900414
MIP_1B	ZNF226	med	3	-0.00561586	0.0935477	0.95213
MIP_1B	ACVRL1	med	4	-0.00512128	0.0259178	0.84336
MIP_1B	NIPSNAP3A	med	10	-0.028296	0.0233579	0.225738
MIP_1B	CAB39L	med	3	-0.0428509	0.033738	0.204046
MIP_1B	CLN6	med	15	0.00760941	0.0174422	0.662644
MIP_1B	RNF167	med	10	0.0252514	0.0226529	0.264974
MIP_1B	ENGASE	med	7	-0.0121776	0.025171	0.628532
MIP_1B	MYOM1	med	16	0.000821482	0.0200751	0.967359
MIP_1B	TBC1D4	med	10	0.0129307	0.0211922	0.541753
MIP_1B	RP11-10L12.4	med	6	-0.0332845	0.0262589	0.204959
MIP_1B	TRAV8-5	med	5	-0.0127972	0.0211451	0.54504
MIP_1B	KDELC2	med	8	0.0303172	0.0229547	0.186588
MIP_1B	DPEP3	med	7	0.00295075	0.025425	0.907607
MIP_1B	RP11-496I9.1	med	3	0.0595504	0.0688659	0.387187
MIP_1B	SMN2	med	6	0.0648982	0.0351073	0.0645203
MIP_1B	CTSG	med	10	-0.0494151	0.0176915	0.00521953
MIP_1B	PPL	med	3	-0.0463946	0.0381553	0.224007
MIP_1B	RP11-521C20.4	med	3	-0.00278281	0.0336235	0.934039
MIP_1B	RTN4	med	6	0.0194728	0.0275474	0.47964
MIP_1B	DCHS1	med	6	0.0295748	0.0256251	0.248445
MIP_1B	RP11-454F8.2	med	3	-0.0188477	0.04724	0.68991
MIP_1B	ACP5	med	17	0.0133981	0.0176042	0.446614
MIP_1B	TFRC	med	7	-0.0705538	0.0348249	0.0427693
MIP_1B	LILRA3	med	8	0.0156844	0.0186076	0.399282
MIP_1B	MPV17L2	med	3	0.0698628	0.0489986	0.153923
MIP_1B	MCM5	med	5	0.0250457	0.0315556	0.42737
MIP_1B	RHNO1	med	7	0.0126366	0.0207918	0.543339
MIP_1B	POLR2D	med	5	0.0154333	0.0291123	0.596022
MIP_1B	TOMM5	med	4	0.0142864	0.0231493	0.537141
MIP_1B	TRBV9	med	4	-0.00126502	0.0274233	0.963207
MIP_1B	MXRA7	med	7	0.0111678	0.0287568	0.697754
MIP_1B	LOXL2	med	4	-0.0553252	0.0314745	0.0787855
MIP_1B	WWC1	med	5	-0.00228547	0.0397502	0.95415
MIP_1B	SLC25A34	med	10	-0.00112289	0.0177063	0.949434
MIP_1B	GS1-465N13.1	med	3	0.0189016	0.103788	0.855491
MIP_1B	PTGFR	med	3	0.0185564	0.0493519	0.706915
MIP_1B	CSNK1D	med	3	0.00641734	0.0247398	0.795332
MIP_1B	NCALD	med	8	-0.00945541	0.0179614	0.598591
MIP_1B	DISC1	med	4	0.0170171	0.032036	0.59529
MIP_1B	ZNF234	med	5	0.0201343	0.0260208	0.439063
MIP_1B	ACSF3	med	5	-0.0864341	0.048012	0.0718197
MIP_1B	RP11-1024P17.1	med	3	-0.0164748	0.0404502	0.683798
MIP_1B	FGD5-AS1	med	5	0.0355719	0.0303814	0.24166
MIP_1B	ARHGEF3	med	5	-0.00939354	0.0434976	0.829022
MIP_1B	FOXK1	med	4	0.0222762	0.0256164	0.384516
MIP_1B	F2RL1	med	13	-0.0166865	0.0213994	0.43553
MIP_1B	NDUFAF5	med	8	-0.0118184	0.0172608	0.493535
MIP_1B	GPR137B	med	10	0.00152131	0.0217716	0.944292
MIP_1B	ADAM28	med	3	-0.00199176	0.0427567	0.962845
MIP_1B	NDRG2	med	3	0.00386518	0.033909	0.909248
MIP_1B	RPL36AL	med	3	0.00632922	0.0346243	0.854957
MIP_1B	CSGALNACT1	med	16	0.00201489	0.0139952	0.885524
MIP_1B	CTD-3162L10.1	med	3	-0.0108225	0.0475606	0.819996
MIP_1B	ZKSCAN4	med	5	0.0416048	0.0328512	0.205348
MIP_1B	MAP7	med	3	-0.0314606	0.0197333	0.11087
MIP_1B	BLM	med	10	-0.00964997	0.0207536	0.641947
MIP_1B	RP11-497H17.1	med	3	-0.0182407	0.0210594	0.386406
MIP_1B	MTMR3	med	12	0.0292662	0.0220487	0.184395
MIP_1B	C10orf32	med	24	-0.0225725	0.0144072	0.117172
MIP_1B	SAT2	med	4	-0.0226967	0.0243387	0.351061
MIP_1B	SEMA4D	med	11	-0.0137721	0.0242051	0.569372
MIP_1B	SLC46A2	med	11	0.0346556	0.0255631	0.175198
MIP_1B	RIMBP2	med	7	0.0471014	0.0438378	0.282622
MIP_1B	CDKAL1	med	6	-0.0333802	0.0277076	0.228308
MIP_1B	SH2B2	med	3	0.0800744	0.0764131	0.294678
MIP_1B	B3GNT5	med	5	0.0455522	0.0301319	0.130595
MIP_1B	GRB10	med	5	0.0348062	0.0382002	0.362215
MIP_1B	APH1B	med	11	0.0010458	0.0186402	0.955258
MIP_1B	DAAM1	med	8	0.0028017	0.0244095	0.90862
MIP_1B	CENPQ	med	11	0.0332795	0.0285827	0.244292
MIP_1B	BRI3	med	4	-0.0314727	0.0316994	0.320785
MIP_1B	IRF7	med	4	0.0394229	0.0437974	0.368056
MIP_1B	LA16c-390E6.4	med	3	0.0564011	0.0470546	0.230671
MIP_1B	KLC3	med	3	-0.0518293	0.0327652	0.113686
MIP_1B	RHD	med	16	0.0060271	0.0171399	0.725107
MIP_1B	TC2N	med	13	0.00877728	0.0181079	0.627875
MIP_1B	AKAP7	med	11	-0.0345813	0.0206742	0.0943912
MIP_1B	OTX1	med	8	-0.0120264	0.0136048	0.376703
MIP_1B	ZNF831	med	6	0.0370269	0.036782	0.314099
MIP_1B	PLA2G4B	med	9	0.0363865	0.0208388	0.0807937
MIP_1B	RP11-430C7.5	med	4	-0.0524928	0.0548174	0.338268
MIP_1B	RAMP1	med	4	0.0539268	0.0283986	0.057574
MIP_1B	PTER	med	9	-0.00209265	0.0169247	0.901596
MIP_1B	MLC1	med	6	-0.000675635	0.0515287	0.989539
MIP_1B	NAPA	med	3	-0.0115314	0.0579523	0.842278
MIP_1B	GNPTAB	med	3	-0.0139936	0.0446871	0.754169
MIP_1B	TP73-AS1	med	3	-0.0409931	0.0413139	0.321083
MIP_1B	EFTUD1P1	med	3	-0.0648997	0.0762384	0.394618
MIP_1B	CD200R1	med	7	-0.00370453	0.0262876	0.887931
MIP_1B	RP11-56F10.3	med	9	-0.0322508	0.0237179	0.173904
MIP_1B	ATG7	med	5	-0.0164318	0.0394158	0.676764
MIP_1B	RP11-98I9.4	med	13	-0.0115025	0.0229629	0.61643
MIP_1B	KIF19	med	3	0.0215101	0.0473109	0.649358
MIP_1B	KIAA1024	med	5	0.0325532	0.0242255	0.179027
MIP_1B	DDX43	med	3	0.0395523	0.0371481	0.287003
MIP_1B	GRAMD1B	med	7	0.00268654	0.0277268	0.922811
MIP_1B	FFAR4	med	3	-0.0356497	0.0390044	0.360722
MIP_1B	CLUAP1	med	4	-0.0321427	0.055076	0.559485
MIP_1B	NKX3-1	med	14	0.0258233	0.0160714	0.108103
MIP_1B	RP11-773D16.1	med	5	-0.003643	0.0436455	0.93348
MIP_1B	LRRC8B	med	18	-0.00625284	0.0186637	0.737606
MIP_1B	POPDC2	med	7	0.0094907	0.0259839	0.714922
MIP_1B	CLECL1	med	8	-0.00986869	0.0426144	0.816863
MIP_1B	MFSD1	med	6	0.0233262	0.03248	0.472651
MIP_1B	GZMA	med	3	0.0957305	0.0767313	0.212175
MIP_1B	FAM22E	med	3	0.0522845	0.0523009	0.317463
MIP_1B	RSBN1	med	3	0.0302649	0.043226	0.48383
MIP_1B	RP11-77H9.2	med	9	0.00750268	0.023986	0.754437
MIP_1B	RP11-274B18.2	med	4	-0.0223179	0.0240102	0.352619
MIP_1B	MLH3	med	11	-0.0124805	0.0233649	0.593234
MIP_1B	ZNF101	med	3	0.0116106	0.0435712	0.789873
MIP_1B	HLA-G	med	24	-0.00393496	0.0145622	0.786993
MIP_1B	AACS	med	5	-0.022096	0.0516351	0.668704
MIP_1B	FCRLB	med	8	0.0415211	0.0235416	0.0777767
MIP_1B	ANKRD9	med	8	-0.0111947	0.0263554	0.671012
MIP_1B	RP4-659J6.2	med	6	-0.00955565	0.034383	0.781076
MIP_1B	ARRDC4	med	12	0.016031	0.0203541	0.430926
MIP_1B	RARS	med	3	0.0318804	0.0634057	0.615104
MIP_1B	SLC38A1	med	13	0.00614464	0.0230239	0.789561
MIP_1B	TRIM52	med	3	-0.055167	0.088869	0.534752
MIP_1B	ZNF786	med	5	0.0161141	0.0247962	0.515781
MIP_1B	HIF1AN	med	7	-0.0148232	0.0276713	0.592174
MIP_1B	OGFOD3	med	4	0.107632	0.0513718	0.0361566
MIP_1B	ATP10A	med	7	-0.0174692	0.0298561	0.558473
MIP_1B	RP11-366M4.11	med	4	0.0197286	0.0349891	0.572857
MIP_1B	CLN5	med	8	0.0174364	0.0284263	0.53962
MIP_1B	SCGB1C1	med	3	0.0182126	0.0252149	0.470113
MIP_1B	CDC42SE2	med	7	-0.0122159	0.0216383	0.57238
MIP_1B	RBBP6	med	3	-0.10596	0.0572285	0.0640944
MIP_1B	RRM1	med	7	0.0152246	0.0218246	0.485435
MIP_1B	MAF	med	3	0.189565	0.0714415	0.0079678
MIP_1B	LAMTOR1	med	4	-0.0466257	0.0457691	0.308338
MIP_1B	CTC-550B14.6	med	7	0.028866	0.0206606	0.162367
MIP_1B	PLEKHB1	med	6	-0.023297	0.0298439	0.435021
MIP_1B	DDX56	med	4	0.0273495	0.0277474	0.324301
MIP_1B	S100B	med	11	-0.0292149	0.0181281	0.107053
MIP_1B	RP11-728F11.4	med	4	0.0215445	0.0286988	0.452826
MIP_1B	BPI	med	10	-0.0354959	0.0275253	0.197198
MIP_1B	C1orf109	med	3	0.0330738	0.0380417	0.384623
MIP_1B	RP4-669P10.19	med	3	-0.0560113	0.0572791	0.328141
MIP_1B	MTAP	med	3	0.0466042	0.0429141	0.277484
MIP_1B	TCP11L2	med	7	-0.0486611	0.026213	0.0634
MIP_1B	MME	med	5	-0.00412672	0.0483971	0.932048
MIP_1B	KIFC2	med	3	0.00468212	0.0317515	0.882768
MIP_1B	STARD5	med	3	0.0167347	0.0463482	0.718051
MIP_1B	NFKB1	med	3	0.0305774	0.0408057	0.453652
MIP_1B	SCMH1	med	3	-0.0481674	0.0448012	0.282313
MIP_1B	FKBPL	med	3	0.0441277	0.0713828	0.536453
MIP_1B	TRBV10-1	med	8	-0.00848938	0.0200761	0.672397
MIP_1B	LARP4B	med	3	-0.0584258	0.0445282	0.189483
MIP_1B	XYLT1	med	20	0.026496	0.0155388	0.088165
MIP_1B	QSOX1	med	10	0.0278346	0.0223169	0.212309
MIP_1B	C1orf198	med	6	0.0172082	0.0331389	0.603568
MIP_1B	SLC25A16	med	9	0.0112272	0.0214199	0.600177
MIP_1B	ZNF204P	med	8	-0.0169766	0.0267658	0.525907
MIP_1B	GPATCH2L	med	3	0.0711953	0.0538854	0.186423
MIP_1B	SP100	med	5	-0.00743829	0.0546401	0.891717
MIP_1B	FAM21C	med	7	-0.0101797	0.0397434	0.797846
MIP_1B	IGLC6	med	4	0.0629408	0.0366126	0.0855956
MIP_1B	PCBD1	med	3	-0.0234662	0.0500278	0.639024
MIP_1B	CTD-2561J22.4	med	6	-0.0237691	0.0293772	0.418457
MIP_1B	ZNF358	med	4	-0.0105583	0.0642781	0.869526
MIP_1B	HCG4P3	med	6	-0.0145739	0.0328972	0.657757
MIP_1B	BSPRY	med	4	-0.00165065	0.029087	0.954745
MIP_1B	RP5-1112D6.4	med	4	0.00880194	0.0440421	0.841596
MIP_1B	MED19	med	14	0.00143254	0.0191836	0.940473
MIP_1B	FAM177A1	med	4	0.0666469	0.0416852	0.109862
MIP_1B	LRCOL1	med	3	0.0392456	0.0719916	0.585656
MIP_1B	FRAT1	med	5	0.028886	0.0205236	0.159293
MIP_1B	RP11-47L3.1	med	5	0.196862	0.0353543	2.57291e-08
MIP_1B	ATP5A1	med	4	-0.0328419	0.02674	0.219374
MIP_1B	AP2M1	med	3	0.00225893	0.0234073	0.92312
MIP_1B	VPS9D1	med	7	0.0342262	0.0180633	0.0581196
MIP_1B	MYO5C	med	4	-0.0414555	0.0381652	0.277386
MIP_1B	AC093627.8	med	5	0.0494071	0.0440618	0.262155
MIP_1B	MBNL1	med	8	-0.00219407	0.0172608	0.898851
MIP_1B	C9orf40	med	4	-0.0217219	0.0333726	0.515118
MIP_1B	PNRC1	med	5	-0.0504293	0.0294127	0.0864293
MIP_1B	VAPA	med	4	0.00167596	0.0242742	0.944956
MIP_1B	NHSL1	med	3	0.0832208	0.0692067	0.229171
MIP_1B	C10orf128	med	17	-0.00960729	0.0129241	0.457263
MIP_1B	IGLV9-49	med	4	-0.0281276	0.0295906	0.341829
MIP_1B	ZNF783	med	7	-0.0267982	0.0315509	0.395679
MIP_1B	CERKL	med	6	0.0169339	0.0442523	0.701967
MIP_1B	RP11-458F8.2	med	3	0.0642236	0.0539378	0.233772
MIP_1B	CERS2	med	3	-0.0481736	0.0404342	0.233494
MIP_1B	TRAV38-1	med	5	-0.0305691	0.0382308	0.423945
MIP_1B	RP11-195E2.4	med	3	0.026207	0.0301233	0.384306
MIP_1B	SMPDL3A	med	14	0.019491	0.0199855	0.329433
MIP_1B	ICAM5	med	3	0.084358	0.0480921	0.0794145
MIP_1B	SLC39A3	med	5	-0.00388087	0.0237202	0.870038
MIP_1B	DHRS4L2	med	5	0.116747	0.0451086	0.00964991
MIP_1B	RP11-18I14.7	med	8	-0.00095551	0.0244605	0.96884
MIP_1B	SPDL1	med	7	0.00128648	0.020999	0.951149
MIP_1B	ACOT7	med	4	-0.00816155	0.0428064	0.848791
MIP_1B	JMY	med	3	0.051261	0.0341957	0.133862
MIP_1B	AC051649.16	med	4	-0.0144646	0.0384986	0.707127
MIP_1B	ZNF516	med	6	-0.0258865	0.0278119	0.351972
MIP_1B	STX3	med	3	-0.0729251	0.0358123	0.0417188
MIP_1B	TNRC6A	med	7	0.00127227	0.0329078	0.96916
MIP_1B	CTNS	med	3	0.00824005	0.0290504	0.776681
MIP_1B	LILRP1	med	5	-0.0118148	0.0220681	0.592389
MIP_1B	SLC35F3	med	11	0.00560224	0.0172766	0.745735
MIP_1B	SALL4	med	3	0.0782382	0.0670401	0.243196
MIP_1B	PLXNB2	med	4	0.0612439	0.0390813	0.117094
MIP_1B	PTK2	med	3	-0.00628355	0.045888	0.891084
MIP_1B	EML4	med	8	0.0227985	0.020162	0.258152
MIP_1B	GSN	med	18	0.00723286	0.017594	0.681001
MIP_1B	IDH3B	med	3	-0.0310478	0.0517727	0.548709
MIP_1B	TMEM223	med	4	0.0514348	0.0303103	0.0897077
MIP_1B	FEZ2	med	22	-0.00153756	0.0131535	0.906944
MIP_1B	LINC00565	med	9	0.028104	0.023928	0.240186
MIP_1B	CCDC157	med	3	-0.0263832	0.0560302	0.63773
MIP_1B	NSUN2	med	21	-0.011591	0.0159946	0.468646
MIP_1B	DARS2	med	4	0.0916863	0.0415996	0.0275231
MIP_1B	R3HDM4	med	3	0.114873	0.14764	0.436532
MIP_1B	AHCYL2	med	5	-0.0543726	0.0607638	0.370884
MIP_1B	FKBP1A	med	13	-0.0435878	0.0232107	0.0603919
MIP_1B	DOK6	med	6	0.0153871	0.0343255	0.653958
MIP_1B	PRR5L	med	5	0.0151164	0.0380912	0.691479
MIP_1B	SLC8A1	med	4	0.016022	0.0392628	0.683222
MIP_1B	TRAV20	med	3	0.022301	0.0486565	0.646712
MIP_1B	COPRS	med	4	-0.00430036	0.0509914	0.93279
MIP_1B	C6orf48	med	5	0.115551	0.0423482	0.00636038
MIP_1B	MORC3	med	6	0.0100281	0.0302407	0.740185
MIP_1B	AC116614.1	med	5	-0.0588709	0.0413245	0.154273
MIP_1B	FBLN5	med	24	-0.00220764	0.0111384	0.842888
MIP_1B	NPEPPS	med	3	-0.13531	0.0447105	0.0024752
MIP_1B	MBOAT1	med	5	-0.00412954	0.0489746	0.932802
MIP_1B	ASPRV1	med	4	0.0207062	0.0407104	0.611017
MIP_1B	LGALSL	med	6	0.0175706	0.0238117	0.460578
MIP_1B	RASA4B	med	9	0.0194308	0.0311449	0.532705
MIP_1B	HTR6	med	3	-0.0403784	0.0275221	0.142341
MIP_1B	UBE2F	med	6	0.0602807	0.0252185	0.016833
MIP_1B	METTL17	med	3	0.0428678	0.0273898	0.117559
MIP_1B	COMMD7	med	3	0.0186681	0.0342135	0.585318
MIP_1B	TNFSF12	med	8	-0.0159468	0.0210577	0.448876
MIP_1B	PLEKHA5	med	6	-0.0261484	0.039978	0.513067
MIP_1B	ADARB2	med	14	0.0167455	0.0190158	0.378529
MIP_1B	JAZF1	med	10	0.0172029	0.0139337	0.21697
MIP_1B	RWDD3	med	8	-0.0089526	0.0244707	0.714477
MIP_1B	FTSJD1	med	16	0.0155345	0.0191726	0.417799
MIP_1B	TRIM22	med	3	-0.0523782	0.0423164	0.2158
MIP_1B	ZNF696	med	8	-0.00142456	0.020986	0.94588
MIP_1B	RIPK4	med	3	-0.0364903	0.0567279	0.520061
MIP_1B	LARS2	med	6	0.0424154	0.0251684	0.0919375
MIP_1B	C6orf62	med	7	0.00152554	0.0211866	0.942598
MIP_1B	MEPCE	med	3	0.0296934	0.0266739	0.265623
MIP_1B	RNF14	med	11	-0.028703	0.0175834	0.102598
MIP_1B	CDCA7L	med	6	-0.00863008	0.0339641	0.799423
MIP_1B	PPP1R21	med	6	0.0375605	0.0381667	0.325059
MIP_1B	PPP1R17	med	7	-0.00544673	0.0266528	0.838073
MIP_1B	C19orf35	med	7	-0.0314236	0.0283859	0.268287
MIP_1B	AC008268.2	med	10	-0.027596	0.0327702	0.399728
MIP_1B	RP11-456P18.2	med	3	-0.0864552	0.0620149	0.163286
MIP_1B	GPR146	med	8	0.0186242	0.0200592	0.353168
MIP_1B	TMEM176A	med	26	0.0122057	0.0112404	0.277533
MIP_1B	KCNMA1	med	9	-0.0384581	0.0191643	0.0447752
MIP_1B	FKRP	med	5	0.0460168	0.0230284	0.0456887
MIP_1B	ICAM3	med	7	0.0368521	0.0264244	0.163131
MIP_1B	GTF3A	med	9	0.0137112	0.0182351	0.452105
MIP_1B	GALNT1	med	4	-0.0678574	0.0395661	0.086338
MIP_1B	AP003068.23	med	15	-0.0026966	0.0153194	0.860275
MIP_1B	RP4-564F22.2	med	18	0.00140075	0.011541	0.903396
MIP_1B	BABAM1	med	4	-0.0152245	0.0355112	0.668125
MIP_1B	CHMP4B	med	8	-0.0112166	0.0221752	0.612983
MIP_1B	MAP3K11	med	17	0.000792625	0.0201327	0.968595
MIP_1B	SUPT3H	med	13	-0.019355	0.0253091	0.444423
MIP_1B	TIPARP-AS1	med	3	0.00477331	0.0447225	0.915002
MIP_1B	PRCP	med	5	0.0754292	0.0338225	0.0257374
MIP_1B	TSR3	med	3	-0.162233	0.0887575	0.0675762
MIP_1B	PVALB	med	4	-0.0262533	0.0206165	0.202873
MIP_1B	RP11-345J4.8	med	3	0.0352798	0.041691	0.397429
MIP_1B	TNFSF13B	med	3	0.0536961	0.0455668	0.238636
MIP_1B	AC062017.1	med	4	0.0146019	0.0360131	0.68514
MIP_1B	CDK10	med	12	-0.00271623	0.0168225	0.871728
MIP_1B	SP110	med	8	0.0202625	0.0163227	0.214469
MIP_1B	LSM6	med	5	0.0230773	0.0426716	0.588637
MIP_1B	ANKLE2	med	5	0.0382148	0.0297747	0.199329
MIP_1B	SLC22A16	med	15	-0.0082646	0.0121633	0.49684
MIP_1B	CSF1R	med	4	-0.0292259	0.0315901	0.354883
MIP_1B	TEN1-CDK3	med	3	-0.124205	0.0291813	2.07828e-05
MIP_1B	PPP4R1	med	10	0.0121979	0.0269315	0.650604
MIP_1B	ADORA2B	med	8	-0.0128076	0.0230512	0.578474
MIP_1B	BASP1	med	7	-0.0340468	0.0323503	0.292597
MIP_1B	RP11-1094M14.5	med	3	-0.0515434	0.0646201	0.425082
MIP_1B	ITGAD	med	6	-0.0112322	0.0193292	0.561171
MIP_1B	IL1RAP	med	5	0.0376976	0.0366633	0.303851
MIP_1B	TRIM65	med	4	-0.0472847	0.039153	0.227166
MIP_1B	LY86	med	15	0.0425892	0.0189143	0.024342
MIP_1B	GS1-124K5.10	med	3	-0.0597556	0.0709869	0.39991
MIP_1B	ARL14EP	med	7	-0.0324938	0.037861	0.390759
MIP_1B	EPHX4	med	3	0.00180392	0.0279504	0.94854
MIP_1B	RBAK	med	3	0.0271941	0.0417357	0.514673
MIP_1B	RP5-827C21.4	med	6	0.00182735	0.02614	0.944268
MIP_1B	C9orf91	med	5	0.0137695	0.028428	0.628126
MIP_1B	PUS10	med	4	-0.0228394	0.0316481	0.4705
MIP_1B	CLEC18A	med	14	-0.0191485	0.0210043	0.361956
MIP_1B	KCNN4	med	13	0.000595144	0.0155105	0.969392
MIP_1B	PTPRE	med	7	-0.00214452	0.0291914	0.941437
MIP_1B	ZYX	med	13	-0.00451686	0.0175924	0.797371
MIP_1B	KRT5	med	4	0.0403527	0.0404914	0.318971
MIP_1B	RP11-797H7.3	med	13	-0.016503	0.0229534	0.472155
MIP_1B	FAM3B	med	13	-0.0119864	0.0170039	0.480859
MIP_1B	ITGAL	med	3	0.0180631	0.0387648	0.641239
MIP_1B	TBKBP1	med	18	-0.0431114	0.0198322	0.0297194
MIP_1B	MR1	med	6	0.0062009	0.0285439	0.828021
MIP_1B	METTL21A	med	20	-0.0162041	0.013554	0.231884
MIP_1B	TMEM200A	med	4	0.00610219	0.0379511	0.872258
MIP_1B	HERC6	med	6	-0.0397292	0.0271064	0.142737
MIP_1B	IL7R	med	3	0.0858675	0.0478093	0.0724878
MIP_1B	BTBD1	med	6	-0.049699	0.0555782	0.371205
MIP_1B	ERCC8	med	3	-0.00205434	0.0266991	0.938668
MIP_1B	HPS6	med	4	-0.0429808	0.0299252	0.150925
MIP_1B	VRK3	med	9	-0.0328063	0.0258988	0.205259
MIP_1B	ARHGEF5	med	3	0.00467599	0.0756962	0.950743
MIP_1B	ZNF470	med	6	0.00430515	0.0254538	0.86569
MIP_1B	GALNT2	med	3	0.0380999	0.0656215	0.56151
MIP_1B	TRAV4	med	6	-0.00519603	0.0211095	0.805569
MIP_1B	SIGLEC14	med	16	0.00311053	0.0124062	0.802028
MIP_1B	GS1-410F4.3	med	3	-0.0160608	0.0315201	0.610373
MIP_1B	IL21R	med	4	0.00774027	0.0276218	0.779306
MIP_1B	PDPK2	med	3	-0.064165	0.0509152	0.207585
MIP_1B	FMNL2	med	3	0.0353373	0.0647649	0.585324
MIP_1B	B4GALT7	med	4	-0.0208787	0.0212916	0.326787
MIP_1B	SERPINE2	med	12	0.0290203	0.0194785	0.13626
MIP_1B	DNHD1	med	5	0.0580246	0.0343402	0.091086
MIP_1B	NPC2	med	5	-0.0104846	0.0268438	0.69611
MIP_1B	SQRDL	med	3	0.0762353	0.0479154	0.111601
MIP_1B	CARM1	med	3	-0.0420959	0.0329678	0.201644
MIP_1B	SRGAP3	med	5	0.0388571	0.0507099	0.443521
MIP_1B	GPR125	med	3	-0.082745	0.0624638	0.185275
MIP_1B	TUBBP5	med	3	0.0346621	0.0364793	0.342018
MIP_1B	HELLS	med	5	-0.0382373	0.0347274	0.270865
MIP_1B	ZNF396	med	4	-0.00222176	0.0293976	0.939756
MIP_1B	RP11-605F22.2	med	4	-0.0416414	0.0311702	0.181571
MIP_1B	SERF1B	med	4	-0.0263837	0.0524033	0.614631
MIP_1B	C7orf43	med	4	-0.0468685	0.0300905	0.119332
MIP_1B	FASTKD3	med	4	0.052554	0.0433984	0.225908
MIP_1B	BIN1	med	17	-0.0392753	0.0174271	0.0242155
MIP_1B	PRKCB	med	11	-0.0225936	0.0220546	0.305628
MIP_1B	KDELR2	med	19	0.0103602	0.0130019	0.425552
MIP_1B	P2RY11	med	8	-0.0444089	0.0351829	0.206867
MIP_1B	MRPL23-AS1	med	3	-0.0157654	0.0340825	0.643675
MIP_1B	RMND5A	med	4	-0.0309814	0.0503996	0.538743
MIP_1B	KIRREL3	med	3	0.0493048	0.062327	0.428905
MIP_1B	EIF6	med	7	-0.0203608	0.021272	0.338483
MIP_1B	PTGIR	med	5	0.0167823	0.0212638	0.429971
MIP_1B	LEPROTL1	med	3	0.00966536	0.032679	0.767408
MIP_1B	IRF2	med	4	-0.0173393	0.0283144	0.540283
MIP_1B	PPP3R1	med	4	-0.0073958	0.0256698	0.77326
MIP_1B	CTD-2228K2.7	med	6	-0.012037	0.013491	0.372273
MIP_1B	CSMD1	med	6	0.0228678	0.0520411	0.660358
MIP_1B	P4HTM	med	7	0.114249	0.0228713	5.87351e-07
MIP_1B	ZNF320	med	6	0.0206583	0.0260555	0.427862
MIP_1B	ATP13A2	med	3	-0.0130128	0.0464401	0.77932
MIP_1B	GNPTG	med	5	0.000128963	0.0349325	0.997054
MIP_1B	RP11-598F7.3	med	4	0.0342249	0.0596329	0.566018
MIP_1B	C6orf164	med	4	-0.00408282	0.0285027	0.886098
MIP_1B	CTC-444N24.6	med	4	-0.0166399	0.0466315	0.721213
MIP_1B	AL049840.1	med	7	0.031665	0.0267809	0.237058
MIP_1B	RAB14	med	4	-0.0440207	0.026136	0.0921251
MIP_1B	CA6	med	5	-0.0135974	0.0285554	0.633948
MIP_1B	TBRG4	med	4	0.00170905	0.0323766	0.957902
MIP_1B	AC084018.1	med	7	-0.0195125	0.0254521	0.443298
MIP_1B	ZBED3	med	8	0.0380463	0.0331194	0.250654
MIP_1B	SF3B2	med	4	-0.0463048	0.0317921	0.145257
MIP_1B	IPP	med	7	0.0581265	0.0275038	0.0345669
MIP_1B	PARP14	med	7	0.000537836	0.0354898	0.987909
MIP_1B	ATL2	med	4	0.0262879	0.0360102	0.465383
MIP_1B	LRRC16B	med	3	-0.0189201	0.0514808	0.713233
MIP_1B	CITED4	med	11	-0.0316037	0.0240122	0.188123
MIP_1B	TMEM8A	med	14	0.00917477	0.0155014	0.553939
MIP_1B	HDHD2	med	3	0.00732602	0.0303974	0.809549
MIP_1B	IGKV1D-27	med	3	0.0586767	0.0648052	0.365236
MIP_1B	UPP1	med	7	-0.00667205	0.0249664	0.789283
MIP_1B	AC079767.4	med	4	-0.0115642	0.0333284	0.728609
MIP_1B	ZNF775	med	3	0.0140442	0.025802	0.58623
MIP_1B	TNFRSF9	med	4	-0.0196418	0.0521354	0.706362
MIP_1B	IQSEC3	med	11	0.0420132	0.0227911	0.0652702
MIP_1B	CDHR1	med	5	0.0310501	0.0395839	0.432798
MIP_1B	TMED6	med	9	0.0287635	0.0208365	0.167451
MIP_1B	AGAP6	med	3	-0.00462708	0.0225267	0.837256
MIP_1B	RP11-195E2.1	med	3	0.0316728	0.0440053	0.47168
MIP_1B	NFIB	med	3	-0.0842629	0.0371713	0.0233975
MIP_1B	GSTO2	med	4	-0.0542106	0.0347774	0.119047
MIP_1B	DGCR2	med	4	-0.0460956	0.0396457	0.244956
MIP_1B	PANK2	med	3	0.0299967	0.0289753	0.300552
MIP_1B	PRKXP1	med	10	0.0185674	0.0239113	0.437446
MIP_1B	NUDCD3	med	4	0.0159103	0.0182705	0.383852
MIP_1B	RP4-798A10.2	med	4	0.0249686	0.0315967	0.429395
MIP_1B	TSKS	med	9	-0.0209784	0.026473	0.428102
MIP_1B	FURIN	med	3	-0.0689225	0.0406476	0.0899593
MIP_1B	METTL18	med	7	-0.0193564	0.020196	0.337847
MIP_1B	ADPRH	med	7	0.0186879	0.0274118	0.495398
MIP_1B	RP11-119D9.1	med	3	0.0270537	0.0566931	0.633223
MIP_1B	CTSK	med	14	0.00415874	0.0165575	0.801683
MIP_1B	NAGA	med	4	-0.0736908	0.0282957	0.00920584
MIP_1B	ENDOG	med	6	0.00483116	0.0225856	0.830621
MIP_1B	SIDT2	med	25	0.00814032	0.013732	0.553316
MIP_1B	IFITM4P	med	7	-0.0486921	0.0203013	0.0164634
MIP_1B	IGFBP2	med	5	-0.0258966	0.0212369	0.222687
MIP_1B	LCLAT1	med	18	0.0128765	0.0150022	0.390724
MIP_1B	AL161915.1	med	4	-0.0151158	0.0407502	0.710683
MIP_1B	GPR180	med	15	-0.0294568	0.0191752	0.124491
MIP_1B	BTBD11	med	17	-0.00510022	0.0161332	0.751902
MIP_1B	APTX	med	3	-0.0405361	0.0368961	0.271918
MIP_1B	C18orf8	med	4	0.0180207	0.0235867	0.444856
MIP_1B	SDAD1P1	med	5	0.02284	0.0339079	0.500573
MIP_1B	SGSM1	med	5	-0.0161056	0.0359721	0.654353
MIP_1B	WDR48	med	13	0.0199046	0.0170172	0.242132
MIP_1B	POLR1D	med	10	-0.0328006	0.0217533	0.131593
MIP_1B	CTD-3099C6.11	med	4	0.0111167	0.0603417	0.853834
MIP_1B	PIM1	med	3	0.0601529	0.0363314	0.0977887
MIP_1B	KCNJ15	med	8	0.0236047	0.0222464	0.288664
MIP_1B	CAMTA1	med	5	0.0100713	0.0309304	0.744717
MIP_1B	CACNB2	med	3	-0.0160635	0.0508403	0.752034
MIP_1B	CDH23	med	14	-0.0360728	0.0182607	0.0482189
MIP_1B	TEX261	med	3	-0.0670642	0.0432611	0.121089
MIP_1B	GLTSCR1	med	4	-0.0299791	0.0409591	0.464212
MIP_1B	ADCK1	med	11	-0.0113891	0.0116867	0.329792
MIP_1B	LRRC25	med	13	0.00897735	0.0173049	0.603917
MIP_1B	TREML1	med	4	0.0647361	0.053328	0.224778
MIP_1B	KCTD18	med	3	-0.0319799	0.0548974	0.560203
MIP_1B	FANCC	med	3	-0.0116526	0.0730638	0.873287
MIP_1B	MTHFS	med	9	0.0610139	0.0239245	0.0107638
MIP_1B	CTD-3099C6.9	med	3	0.0719795	0.0841718	0.392469
MIP_1B	CTB-61M7.2	med	3	0.0109585	0.0397854	0.782979
MIP_1B	RP1-179N16.6	med	9	0.0370565	0.027108	0.171628
MIP_1B	SULT1A1	med	5	-0.0652421	0.033779	0.053429
MIP_1B	RNASE2	med	11	0.0231558	0.0181616	0.202313
MIP_1B	SRP54	med	4	-0.0239635	0.0362049	0.508044
MIP_1B	POLR3B	med	4	-0.0104596	0.0174978	0.549996
MIP_1B	BAZ2B	med	19	0.0582717	0.0220872	0.00833343
MIP_1B	WDR60	med	13	0.00561538	0.0166027	0.735196
MIP_1B	RP11-734I18.1	med	5	-0.00591356	0.0219665	0.78777
MIP_1B	RP11-148O21.4	med	5	0.0241545	0.04035	0.549423
MIP_1B	GDPD5	med	13	0.00276674	0.0203532	0.891871
MIP_1B	RP11-326C3.11	med	8	0.0247761	0.0236568	0.294955
MIP_1B	SSH3	med	6	0.0145904	0.0315174	0.643412
MIP_1B	EIF4G3	med	3	0.126508	0.0567659	0.025841
MIP_1B	KB-431C1.3	med	3	-0.0301343	0.0336638	0.370704
MIP_1B	RSAD1	med	4	0.0785453	0.038898	0.0434602
MIP_1B	FOCAD	med	7	-0.0226949	0.0495898	0.647201
MIP_1B	SLC38A11	med	3	0.0491795	0.0563294	0.382625
MIP_1B	ZFP57	med	10	0.00853069	0.018523	0.645124
MIP_1B	PKD2L1	med	3	0.014325	0.0284263	0.614308
MIP_1B	THBS1	med	12	-0.0100262	0.0223676	0.653976
MIP_1B	PLB1	med	9	-0.0421308	0.0217438	0.0526722
MIP_1B	PSRC1	med	10	0.024491	0.0215281	0.255276
MIP_1B	TSPAN18	med	3	0.000706216	0.116521	0.995164
MIP_1B	CPVL	med	8	0.00039504	0.0211643	0.985108
MIP_1B	MED4	med	10	0.016298	0.0136336	0.231921
MIP_1B	RP11-678G14.4	med	8	0.00444377	0.0258571	0.863549
MIP_1B	MCM6	med	8	-0.0110529	0.0162443	0.49624
MIP_1B	ACTN1-AS1	med	4	-0.00364051	0.046518	0.937621
MIP_1B	ZDHHC14	med	9	-0.0115251	0.0282276	0.683061
MIP_1B	RASA4CP	med	5	0.0133746	0.0255749	0.601004
MIP_1B	FLJ20373	med	3	0.0590243	0.0506051	0.243465
MIP_1B	SIN3B	med	5	-0.0394895	0.0266699	0.138693
MIP_1B	SUCLG2	med	13	-0.0172273	0.0173778	0.32152
MIP_1B	RP11-196G11.2	med	8	0.0294614	0.0247756	0.234389
MIP_1B	AC022431.3	med	3	-0.152636	0.0662943	0.0213129
MIP_1B	FCHO2	med	14	-0.00408097	0.01798	0.820445
MIP_1B	C3orf18	med	3	-0.0416671	0.0727706	0.566928
MIP_1B	KIR3DL2	med	8	-0.0525447	0.0287824	0.0679126
MIP_1B	PSMA2	med	4	-0.00392549	0.0272193	0.885329
MIP_1B	TIMM22	med	4	0.0304845	0.0258792	0.238814
MIP_1B	MICAL2	med	3	0.0382668	0.0835766	0.64705
MIP_1B	OSBPL2	med	4	0.0122117	0.0390347	0.7544
MIP_1B	PYCR2	med	7	0.019061	0.0204663	0.351679
MIP_1B	MCM7	med	3	-0.0501847	0.0318317	0.114896
MIP_1B	ZDHHC21	med	3	-0.00285495	0.0566551	0.95981
MIP_1B	IGSF8	med	3	-0.00145726	0.0437827	0.973448
MIP_1B	GPR162	med	13	0.00326508	0.0225751	0.885002
MIP_1B	GPR56	med	5	-0.00589963	0.041156	0.886015
MIP_1B	TSPAN31	med	5	-0.00785999	0.0188678	0.676983
MIP_1B	ZSWIM5	med	3	-0.0383641	0.0359636	0.286085
MIP_1B	PKIA	med	16	0.0301527	0.0149577	0.0438139
MIP_1B	SLC35B2	med	3	0.00322042	0.0444007	0.942179
MIP_1B	RP11-981P6.1	med	3	0.137383	0.0335736	4.27666e-05
MIP_1B	FAM153A	med	11	-0.0199912	0.0282086	0.478515
MIP_1B	SESN3	med	10	0.033022	0.0222637	0.138016
MIP_1B	ZBTB48	med	6	-0.00302641	0.0341384	0.929359
MIP_1B	ERCC1	med	4	-0.01746	0.0294008	0.552605
MIP_1B	SDK1	med	4	0.0701401	0.0522498	0.179466
MIP_1B	SFXN1	med	3	-0.0395213	0.0301451	0.189846
MIP_1B	ATP6V1G2	med	5	0.025156	0.0300063	0.401831
MIP_1B	PLOD1	med	9	-0.0103804	0.0193436	0.591523
MIP_1B	STAU2	med	3	0.113028	0.103142	0.273143
MIP_1B	KSR1	med	7	-0.0377251	0.0265768	0.15576
MIP_1B	CTC-548K16.2	med	4	-0.00153226	0.0760491	0.983925
MIP_1B	IGLV10-54	med	5	0.0480909	0.0286007	0.0926741
MIP_1B	GSTM1	med	18	-0.00228758	0.012915	0.85941
MIP_1B	TRIM6	med	13	-0.0750675	0.0397175	0.0587533
MIP_1B	SLC45A4	med	13	0.0147184	0.0193576	0.44705
MIP_1B	RBPJ	med	5	0.018002	0.0273465	0.510348
MIP_1B	TRBV3-1	med	5	-0.0178866	0.0363828	0.622987
MIP_1B	ZNF100	med	9	0.0239181	0.0205723	0.244975
MIP_1B	WAC-AS1	med	7	-0.036575	0.0214536	0.0882241
MIP_1B	RP11-168G16.1	med	3	0.0142173	0.0967208	0.883137
MIP_1B	GUF1	med	5	0.00778412	0.0314865	0.804738
MIP_1B	LILRB2	med	5	0.00877458	0.0326257	0.787971
MIP_1B	FBXL13	med	5	0.0133381	0.0205526	0.516353
MIP_1B	RP11-23J18.1	med	6	-0.0344686	0.0304517	0.257672
MIP_1B	LRR1	med	13	0.0127505	0.0230317	0.579847
MIP_1B	GLTP	med	4	-0.0143673	0.0348738	0.680354
MIP_1B	RAB2A	med	3	0.0299972	0.0322668	0.352547
MIP_1B	ALMS1	med	6	0.0109648	0.0303893	0.71824
MIP_1B	WRN	med	3	0.0150253	0.0312219	0.630345
MIP_1B	KRT23	med	13	0.00839356	0.0227108	0.711692
MIP_1B	MEG3	med	8	-0.000121708	0.0238115	0.995922
MIP_1B	SUPV3L1	med	10	0.0519362	0.0255751	0.0422822
MIP_1B	VWDE	med	10	0.00885841	0.0230028	0.700162
MIP_1B	MRPL34	med	13	0.0346096	0.02005	0.0843177
MIP_1B	LILRB5	med	5	0.00883578	0.0521705	0.865511
MIP_1B	CLDN7	med	4	-0.00359166	0.0387483	0.926148
MIP_1B	AZIN1	med	3	-0.00115751	0.0252952	0.963501
MIP_1B	PDE2A	med	4	0.0466178	0.0591492	0.430616
MIP_1B	STK32C	med	14	0.0281597	0.0148531	0.0579756
MIP_1B	NLRP12	med	6	0.0271185	0.0294817	0.357657
MIP_1B	BAIAP2	med	14	0.0184596	0.0296024	0.5329
MIP_1B	LTN1	med	3	0.0449386	0.0525462	0.392429
MIP_1B	AC012065.7	med	3	0.00706532	0.0388913	0.855843
MIP_1B	CCDC25	med	5	0.0080675	0.0236897	0.733443
MIP_1B	C2orf43	med	8	-0.00476742	0.0191504	0.803402
MIP_1B	RP11-423H2.1	med	4	-0.0143757	0.0306195	0.638715
MIP_1B	IFRD1	med	14	0.0134729	0.0226903	0.552662
MIP_1B	SKIV2L	med	6	0.0369402	0.0300093	0.218338
MIP_1B	TNFSF4	med	5	0.0113573	0.0211457	0.591199
MIP_1B	AC068491.1	med	4	-0.0917694	0.0503765	0.0685047
MIP_1B	CARD16	med	11	0.0103433	0.0175214	0.554974
MIP_1B	ADAL	med	4	-0.0052064	0.037004	0.888108
MIP_1B	TMEM98	med	3	0.130276	0.0465936	0.00517381
MIP_1B	TAF7	med	5	-0.00578915	0.0357532	0.871369
MIP_1B	ECM1	med	3	-0.0223005	0.0339932	0.511806
MIP_1B	GMDS	med	6	-0.0262469	0.0262353	0.317096
MIP_1B	UBALD2	med	5	-0.0721296	0.0508707	0.15622
MIP_1B	COL6A2	med	8	0.036792	0.0258319	0.154364
MIP_1B	FBLN7	med	3	-0.0831101	0.059193	0.160303
MIP_1B	PIGK	med	5	0.0071664	0.0361594	0.842897
MIP_1B	ZNF165	med	3	0.0971477	0.0497081	0.050658
MIP_1B	CSTA	med	17	-0.00967537	0.0136445	0.478259
MIP_1B	FPR3	med	8	-0.00596779	0.0307777	0.846254
MIP_1B	KIAA1609	med	5	-0.0700783	0.050942	0.16893
MIP_1B	ACBD3	med	3	-0.0443091	0.0358267	0.216176
MIP_1B	AP001053.11	med	4	-0.0566862	0.0241932	0.0191261
MIP_1B	CCNG2	med	5	0.084662	0.0577423	0.142593
MIP_1B	COLQ	med	7	0.0299679	0.0282997	0.289623
MIP_1B	CTC-497E21.4	med	16	0.022658	0.0170133	0.182931
MIP_1B	PDLIM1	med	6	0.0599216	0.0408343	0.142258
MIP_1B	SMIM14	med	4	0.00501295	0.0557851	0.928397
MIP_1B	WDFY4	med	7	-0.00653056	0.0245108	0.789904
MIP_1B	CDC42EP3	med	5	0.0947101	0.0396822	0.0169996
MIP_1B	HIP1	med	16	-0.0214125	0.0112145	0.0562154
MIP_1B	NEDD9	med	5	-0.0193145	0.0432754	0.655369
MIP_1B	DAPP1	med	4	0.113747	0.0349435	0.00113325
MIP_1B	CTC-523E23.1	med	7	-0.0721358	0.03155	0.0222311
MIP_1B	SMIM7	med	3	0.0107138	0.0691698	0.876907
MIP_1B	TRIM8	med	5	0.00553482	0.0322323	0.86366
MIP_1B	WDR81	med	3	-0.000926553	0.0229491	0.967795
MIP_1B	SLC35B4	med	4	-0.0116962	0.0326525	0.720192
MIP_1B	C11orf54	med	9	0.0414298	0.0332921	0.21334
MIP_1B	AC005682.5	med	5	0.0176282	0.0301235	0.558416
MIP_1B	NOTCH2	med	3	-0.0302655	0.0477306	0.526023
MIP_1B	RP11-384K6.6	med	6	0.0101428	0.0290794	0.727241
MIP_1B	MARCH1	med	9	-0.0148552	0.0215905	0.491424
MIP_1B	MADD	med	5	0.0434192	0.017996	0.015834
MIP_1B	IMPA2	med	11	0.053052	0.0241463	0.028013
MIP_1B	DBNDD1	med	7	-0.00841706	0.0234673	0.71984
MIP_1B	MB21D1	med	3	0.00663069	0.0296068	0.82279
MIP_1B	IFT57	med	3	-0.00310689	0.0434388	0.942981
MIP_1B	CMTM7	med	7	-0.00618254	0.0316991	0.845363
MIP_1B	RHOQ	med	4	-0.0226184	0.043813	0.605681
MIP_1B	RP11-137H2.4	med	8	-0.0110228	0.0245194	0.653033
MIP_1B	C21orf2	med	15	0.0278932	0.0194792	0.152159
MIP_1B	URM1	med	5	0.0107755	0.0435011	0.804362
MIP_1B	FBXO2	med	8	-0.00428338	0.0193337	0.824664
MIP_1B	RP11-701P16.5	med	4	-0.0894113	0.0482372	0.0638003
MIP_1B	LRRC27	med	5	-0.0124574	0.0404243	0.757956
MIP_1B	LRRC37A15P	med	5	-0.0205818	0.026288	0.433664
MIP_1B	TGFB3	med	3	-0.0595352	0.0279225	0.0329936
MIP_1B	HOMER2	med	5	-0.00646161	0.0377837	0.864211
MIP_1B	LY75	med	15	-0.0193846	0.0260085	0.456081
MIP_1B	EPRS	med	4	-0.00247419	0.0315041	0.937402
MIP_1B	RP11-4O1.2	med	4	-0.0115536	0.0258711	0.655177
MIP_1B	RFTN1	med	6	-0.0561558	0.0382913	0.142501
MIP_1B	C6orf120	med	4	-0.00750178	0.0379663	0.843366
MIP_1B	CROCCP2	med	18	-0.00395656	0.0196192	0.840176
MIP_1B	SLC8A3	med	3	-0.029898	0.0331734	0.367448
MIP_1B	MT1L	med	8	-0.00410514	0.0241674	0.865118
MIP_1B	NT5E	med	14	-0.00913623	0.0155715	0.557386
MIP_1B	TMEM42	med	4	-0.00516443	0.0383726	0.892939
MIP_1B	PRDM8	med	3	-0.00404012	0.0374549	0.914102
MIP_1B	ANKRD13D	med	3	-0.0114281	0.0276594	0.679479
MIP_1B	USP45	med	3	-0.10149	0.0604755	0.0933077
MIP_1B	PGLS	med	3	-0.0750182	0.0450291	0.095715
MIP_1B	CTB-50L17.9	med	3	0.018052	0.025143	0.472775
MIP_1B	PELI2	med	5	-0.00744836	0.0453193	0.869453
MIP_1B	LIMK1	med	9	0.00689145	0.0220997	0.755167
MIP_1B	CAMK1D	med	12	-0.00323148	0.0255843	0.899489
MIP_1B	RP5-874C20.3	med	5	-0.00101461	0.0266215	0.969598
MIP_1B	BIRC7	med	4	0.0242156	0.0254309	0.34099
MIP_1B	DEF6	med	16	-0.020228	0.0245321	0.409627
MIP_1B	RPL13	med	7	0.0103739	0.0178686	0.561534
MIP_1B	CACNA1E	med	4	0.00835906	0.048197	0.862309
MIP_1B	IFT27	med	3	-0.0188947	0.0264503	0.475012
MIP_1B	GET4	med	4	0.0309508	0.0356424	0.385192
MIP_1B	ANXA2	med	3	-0.0288477	0.0294019	0.326518
MIP_1B	ITK	med	6	0.0673076	0.0460098	0.143495
MIP_1B	NUFIP2	med	5	-0.00345994	0.034133	0.91926
MIP_1B	CTNNBIP1	med	3	-0.0107745	0.0279943	0.700324
MIP_1B	SREBF1	med	9	-0.029993	0.0268437	0.263857
MIP_1B	LGALS9B	med	9	0.00106824	0.0223342	0.961852
MIP_1B	DTX3L	med	3	0.0158071	0.0411249	0.700705
MIP_1B	DENND5B	med	5	0.0146603	0.0288254	0.611041
MIP_1B	ZDHHC18	med	4	0.0173153	0.0191019	0.364688
MIP_1B	LOXHD1	med	6	0.00628298	0.024736	0.799494
MIP_1B	INTS10	med	5	-0.0170421	0.0284826	0.549619
MIP_1B	C6orf3	med	5	-0.00142837	0.0279082	0.959181
MIP_1B	CHMP1A	med	4	-0.0948144	0.0457373	0.0381704
MIP_1B	GAPT	med	16	0.0126577	0.0138744	0.361611
MIP_1B	LINC00672	med	3	-0.100678	0.0531861	0.0583658
MIP_1B	MORN3	med	6	-0.0341255	0.0304188	0.261924
MIP_1B	VAT1	med	5	0.014339	0.0273466	0.600041
MIP_1B	ZNF525	med	7	0.0694117	0.0344493	0.0439157
MIP_1B	SERPING1	med	6	-0.0112702	0.0260681	0.665497
MIP_1B	CCDC92	med	5	0.0347241	0.0290602	0.232125
MIP_1B	NFE2	med	9	-0.00772026	0.0134365	0.565579
MIP_1B	CYP1B1-AS1	med	6	0.0305598	0.0384662	0.426928
MIP_1B	KLHL30	med	4	-0.0164455	0.0236989	0.487723
MIP_1B	RP11-252A24.7	med	5	-0.0855042	0.0322627	0.0080432
MIP_1B	CYP21A2	med	4	0.00965838	0.0185242	0.602093
MIP_1B	PARP11	med	3	0.0168717	0.081812	0.836615
MIP_1B	C10orf11	med	9	-0.0137836	0.0174381	0.429277
MIP_1B	PIGN	med	17	0.00347202	0.0123897	0.779298
MIP_1B	CAMKK2	med	20	-0.0130653	0.0196798	0.506759
MIP_1B	ENTPD4	med	7	0.0480342	0.0245137	0.0500563
MIP_1B	RPL7P50	med	3	0.0238487	0.0356901	0.503997
MIP_1B	ASS1P1	med	6	0.0067247	0.0391574	0.863646
MIP_1B	CCDC91	med	3	-0.0598578	0.0451896	0.185306
MIP_1B	C7orf13	med	9	0.0422285	0.0211995	0.0463753
MIP_1B	FAM216A	med	6	-0.00722638	0.0250894	0.773327
MIP_1B	SFI1	med	9	-0.00666129	0.0239474	0.780887
MIP_1B	RCN2	med	3	-0.00678794	0.0540757	0.900107
MIP_1B	STX8	med	8	0.0132289	0.0228293	0.562272
MIP_1B	HPD	med	7	-0.00622065	0.0212615	0.769845
MIP_1B	LZTS1	med	6	-0.0392418	0.0312464	0.209158
MIP_1B	PGM1	med	12	-0.00376546	0.01931	0.845393
MIP_1B	GLT25D2	med	18	0.00590391	0.0171424	0.730542
MIP_1B	PHGDH	med	12	0.00649445	0.0195676	0.739966
MIP_1B	ECE1	med	3	-0.00570655	0.0338169	0.865994
MIP_1B	LILRA6	med	5	0.0173439	0.0429331	0.686231
MIP_1B	SPECC1	med	3	-0.0572593	0.031076	0.0653931
MIP_1B	FAM86C1	med	10	-0.0574692	0.0267894	0.0319349
MIP_1B	CRAT	med	12	-0.016504	0.0183193	0.367637
MIP_1B	STYK1	med	3	0.0463747	0.0623026	0.456667
MIP_1B	PTPRM	med	14	-0.0198192	0.0158768	0.211915
MIP_1B	PHF17	med	3	-0.0165986	0.0534369	0.756089
MIP_1B	SLC18A2	med	4	0.00480138	0.0383	0.900237
MIP_1B	COCH	med	4	0.000320378	0.0296082	0.991367
MIP_1B	DTNBP1	med	9	-0.0162968	0.0293824	0.579137
MIP_1B	LRRC8C	med	15	-0.00340963	0.0190489	0.857943
MIP_1B	ZNF641	med	20	-0.00943246	0.0136618	0.489928
MIP_1B	SRPRB	med	7	-0.000818399	0.0215885	0.96976
MIP_1B	GPR35	med	5	0.0109187	0.0247007	0.658461
MIP_1B	RP11-757G1.6	med	3	0.00892058	0.026141	0.732916
MIP_1B	RP11-522I20.3	med	8	-0.0168875	0.0299808	0.573245
MIP_1B	C22orf34	med	6	-0.00754593	0.0340262	0.824495
MIP_1B	CSTF2T	med	5	-0.0190363	0.0438953	0.664525
MIP_1B	LMAN2L	med	3	-0.0458034	0.0415223	0.269982
MIP_1B	CRTAM	med	4	0.0136891	0.0278266	0.622759
MIP_1B	HBG2	med	5	0.0246778	0.0234323	0.292271
MIP_1B	TOX	med	5	0.151175	0.0413385	0.000255171
MIP_1B	UCKL1	med	10	-0.00659363	0.0225745	0.770223
MIP_1B	GTPBP10	med	5	0.0505953	0.0389268	0.193685
MIP_1B	CHCHD4P3	med	4	0.0931177	0.0470577	0.0478388
MIP_1B	S100P	med	11	-0.00333238	0.0203837	0.870138
MIP_1B	RP11-795F19.1	med	3	-0.00812109	0.0261866	0.756466
MIP_1B	SMYD3	med	7	0.0437224	0.0442819	0.323464
MIP_1B	TIMP2	med	8	-0.00293496	0.0251861	0.907232
MIP_1B	THRA	med	3	0.0848706	0.0331979	0.0105728
MIP_1B	PYHIN1	med	9	-0.0145057	0.0318469	0.648764
MIP_1B	OLFML2B	med	3	-0.0623485	0.0783867	0.426383
MIP_1B	AE000661.37	med	3	-0.0781932	0.0437693	0.0740205
MIP_1B	KIR2DL1	med	4	-0.0126822	0.0514702	0.805373
MIP_1B	MARCO	med	22	-0.00322318	0.0115557	0.780301
MIP_1B	ZNF124	med	5	-0.0406981	0.0299858	0.174703
MIP_1B	SMIM4	med	3	0.0147482	0.0538505	0.784182
MIP_1B	RP6-65G23.1	med	3	-0.0450236	0.0758407	0.55274
MIP_1B	SUPT4H1	med	9	-0.00198714	0.0189778	0.916607
MIP_1B	RP11-378A13.1	med	11	0.0190777	0.0230372	0.407598
MIP_1B	BTG2	med	4	-0.00333107	0.0228352	0.884021
MIP_1B	C11orf73	med	3	-0.0291441	0.0302405	0.335174
MIP_1B	SLC17A9	med	3	0.0446697	0.0398979	0.262885
MIP_1B	CCDC57	med	3	-0.016052	0.0244126	0.51084
MIP_1B	AMZ2P1	med	3	0.00116344	0.0233226	0.960214
MIP_1B	AGPAT9	med	6	0.0160305	0.0327579	0.624585
MIP_1B	NRBP2	med	4	-0.00292807	0.0407959	0.942782
MIP_1B	GRIN3B	med	3	0.0904697	0.0576547	0.11661
MIP_1B	COMMD4	med	5	0.0200709	0.0272843	0.461961
MIP_1B	FAM153B	med	7	0.0149611	0.0185311	0.419466
MIP_1B	BTN3A1	med	17	-0.0326791	0.020415	0.109435
MIP_1B	NAPSA	med	3	-0.15453	0.0624889	0.0134015
MIP_1B	NSFP1	med	8	-0.0165354	0.0238349	0.48784
MIP_1B	NBPF4	med	4	0.0277713	0.078977	0.72511
MIP_1B	KIAA0226L	med	6	0.00641112	0.0237302	0.787032
MIP_1B	BCAT1	med	15	0.0135141	0.0135974	0.320283
MIP_1B	QPRT	med	3	0.0203091	0.0589234	0.730343
MIP_1B	HEBP1	med	6	0.0328561	0.0246755	0.183015
MIP_1B	CTD-3018O17.3	med	6	0.0555565	0.0293741	0.0585781
MIP_1B	EIF2B2	med	14	-0.00760462	0.0189091	0.687561
MIP_1B	AC159540.1	med	9	0.0722323	0.027571	0.00879644
MIP_1B	C17orf72	med	3	-0.0390263	0.0469507	0.40585
MIP_1B	LIPN	med	20	0.0169028	0.0177396	0.340677
MIP_1B	GOLM1	med	8	0.0216599	0.0317922	0.495685
MIP_1B	SCRN1	med	6	-0.0136068	0.0249467	0.585455
MIP_1B	F5	med	9	0.0162973	0.0165382	0.32441
MIP_1B	GTF2H2	med	3	0.0255551	0.0347226	0.461743
MIP_1B	SPON2	med	5	-0.00726055	0.0519744	0.888901
MIP_1B	ENG	med	3	-0.0041484	0.0259256	0.872872
MIP_1B	LY6G5B	med	6	0.0615649	0.0528905	0.244421
MIP_1B	GORAB	med	7	0.00319001	0.0204538	0.876063
MIP_1B	DTHD1	med	4	0.0814018	0.0417058	0.0509608
MIP_1B	HSBP1L1	med	6	-0.0275102	0.0234368	0.240473
MIP_1B	HEXDC	med	5	-0.0175143	0.0243039	0.471132
MIP_1B	ZNF215	med	4	-0.0363505	0.0247012	0.141126
MIP_1B	CASQ1	med	5	0.0123646	0.0214625	0.564546
MIP_1B	PAAF1	med	16	0.0177256	0.0145116	0.221906
MIP_1B	HSPG2	med	6	-0.00839422	0.038631	0.82798
MIP_1B	SECISBP2	med	9	0.0310826	0.0195047	0.111028
MIP_1B	PARVB	med	7	0.0465468	0.0374291	0.213648
MIP_1B	RP11-169D4.2	med	4	-0.00545149	0.0293495	0.852646
MIP_1B	BSCL2	med	7	-0.0106062	0.014978	0.478873
MIP_1B	AP000807.1	med	3	-0.0112352	0.0462004	0.807863
MIP_1B	SLC25A11	med	3	-0.0254964	0.035696	0.475062
MIP_1B	TIGD7	med	6	0.0173516	0.029075	0.550648
MIP_1B	ZNF248	med	4	-0.0147085	0.0282932	0.603162
MIP_1B	AC004166.6	med	3	-0.0163324	0.030206	0.588715
MIP_1B	CNIH4	med	5	0.0363552	0.0250685	0.146993
MIP_1B	ANKRD20A11P	med	6	0.0115946	0.0354664	0.743729
MIP_1B	MVD	med	3	0.0584141	0.0452766	0.196995
MIP_1B	LDLRAD4	med	4	-0.00938204	0.037815	0.804054
MIP_1B	EPS8L1	med	3	0.0420196	0.0374876	0.262334
MIP_1B	TMCO3	med	9	0.00269932	0.0163161	0.868599
MIP_1B	ALOX15	med	5	0.0141189	0.0250931	0.573666
MIP_1B	TACC3	med	7	-0.023548	0.0271768	0.38623
MIP_1B	C1orf87	med	12	0.0226378	0.0120506	0.0603045
MIP_1B	RP11-1094M14.4	med	3	0.087976	0.0669776	0.18901
MIP_1B	GPR42	med	3	0.027916	0.0682359	0.682459
MIP_1B	PSMD13	med	3	0.0456292	0.0327098	0.163025
MIP_1B	STAT6	med	16	-0.00148492	0.0181156	0.934671
MIP_1B	ATP8A1	med	4	0.00819889	0.0551221	0.881758
MIP_1B	MAP3K6	med	12	-0.0153499	0.017342	0.376087
MIP_1B	NAPB	med	11	0.0286713	0.0295711	0.332261
MIP_1B	ZNF34	med	3	-0.0144814	0.0353979	0.682465
MIP_1B	CHD1L	med	9	0.00737172	0.0299906	0.805836
MIP_1B	MGST3	med	21	0.0120973	0.0148788	0.416186
MIP_1B	RAB5A	med	4	0.0206242	0.0453548	0.649303
MIP_1B	GXYLT1	med	7	-0.0252232	0.0331789	0.447124
MIP_1B	GABPB1-AS1	med	17	0.0106828	0.0155491	0.492059
MIP_1B	C10orf76	med	5	-0.0179171	0.0475861	0.70653
MIP_1B	GADD45G	med	3	-0.0597856	0.0712532	0.401436
MIP_1B	EIF2AK4	med	3	-0.0028608	0.0374072	0.939039
MIP_1B	RP11-958N24.2	med	4	-0.0110382	0.0250521	0.659496
MIP_1B	RP11-686D22.3	med	5	0.0211652	0.0320826	0.509441
MIP_1B	PANX1	med	9	-0.0113812	0.0247764	0.645978
MIP_1B	PRDM15	med	7	-0.0050666	0.0247128	0.837557
MIP_1B	TRIT1	med	6	0.0482542	0.0188188	0.0103429
MIP_1B	C22orf32	med	22	-0.0390489	0.0132616	0.00323476
MIP_1B	RHOBTB1	med	3	-0.0218924	0.0420621	0.60273
MIP_1B	NKTR	med	4	-0.000870487	0.032653	0.978732
MIP_1B	MPO	med	3	0.0648146	0.0211167	0.00214525
MIP_1B	RP11-499P20.2	med	7	-0.0264157	0.0172462	0.125601
MIP_1B	EBAG9	med	3	0.0295303	0.0502103	0.556444
MIP_1B	CDK5RAP3	med	5	-0.0014483	0.0414024	0.972095
MIP_1B	KAT2B	med	7	0.0191415	0.047494	0.686926
MIP_1B	RP11-140A10.3	med	4	0.00742825	0.0316504	0.814444
MIP_1B	BCL6	med	4	0.00480281	0.0709148	0.946003
MIP_1B	LRRC37A	med	13	0.0236088	0.0223731	0.291319
MIP_1B	ALS2	med	9	-0.0101379	0.0179465	0.572145
MIP_1B	ABCA7	med	7	0.0396728	0.0274001	0.147643
MIP_1B	HAL	med	9	-0.000700075	0.018295	0.969476
MIP_1B	TANGO6	med	3	0.115487	0.0651037	0.0760806
MIP_1B	PAM16	med	4	0.0549302	0.0368788	0.136361
MIP_1B	CHI3L1	med	9	0.00371045	0.0232602	0.87326
MIP_1B	ZFAND1	med	3	0.0280695	0.0356208	0.430691
MIP_1B	ADCY3	med	5	0.00148382	0.0468368	0.974727
MIP_1B	HSDL1	med	5	0.0419868	0.0232587	0.0710418
MIP_1B	FNBP1	med	7	0.0250907	0.0227072	0.269174
MIP_1B	CTSO	med	9	-0.000587107	0.0337222	0.986109
MIP_1B	TCEANC2	med	4	-0.0531923	0.0695997	0.444712
MIP_1B	HSDL2	med	12	0.00867961	0.0226108	0.701075
MIP_1B	B4GALNT3	med	3	-0.03673	0.0297459	0.216909
MIP_1B	ZMYND12	med	3	0.00455184	0.0299213	0.879087
MIP_1B	FLJ00104	med	7	-0.0258809	0.0262607	0.324361
MIP_1B	ANKRD12	med	3	0.0355118	0.0460266	0.440381
MIP_1B	RNF219	med	5	-0.0331412	0.0272605	0.224092
MIP_1B	USPL1	med	3	0.0279383	0.0279475	0.317469
MIP_1B	UNC5B	med	3	-0.0126882	0.0226981	0.576163
MIP_1B	TMEM71	med	8	0.000816059	0.0192356	0.96616
MIP_1B	MT3	med	3	0.0610124	0.0513617	0.234874
MIP_1B	RP11-493L12.6	med	4	-0.0194332	0.039729	0.62474
MIP_1B	AC074289.1	med	11	-0.000687177	0.0257461	0.978707
MIP_1B	COL6A1	med	8	-0.0686126	0.0413382	0.096957
MIP_1B	SIDT1	med	8	0.0409367	0.0204047	0.0448313
MIP_1B	CXCR1	med	7	0.0250127	0.0259732	0.335537
MIP_1B	MYO1G	med	9	-0.00603258	0.0231813	0.794683
MIP_1B	ZNF415	med	9	0.0225073	0.0234907	0.337993
MIP_1B	RP4-761J14.10	med	4	-0.00642148	0.0362422	0.859365
MIP_1B	LAP3	med	17	-0.0253004	0.0127634	0.0474504
MIP_1B	NFIL3	med	3	0.001392	0.0779498	0.985752
MIP_1B	VAMP1	med	11	-0.0329325	0.0164595	0.0454118
MIP_1B	SORBS2	med	3	0.0510866	0.0660456	0.439224
MIP_1B	QKI	med	7	-0.0758472	0.0333723	0.0230406
MIP_1B	NPL	med	3	-0.0490369	0.0491463	0.318389
MIP_1B	RCN3	med	3	-0.0285469	0.0336866	0.396758
MIP_1B	CYB5A	med	6	-0.0953147	0.0451171	0.0346343
MIP_1B	COA1	med	4	0.00248277	0.0213973	0.907627
MIP_1B	RP11-295P9.3	med	8	0.00462022	0.0266382	0.862303
MIP_1B	CAT	med	11	-0.00460931	0.0214153	0.829584
MIP_1B	SERTAD1	med	6	-0.0259067	0.0226468	0.252646
MIP_1B	NF1	med	3	-0.159273	0.0567518	0.00500862
MIP_1B	CDK2AP1	med	3	0.00892297	0.0373711	0.811287
MIP_1B	ZNF544	med	7	0.039792	0.0171259	0.0201524
MIP_1B	FAM43A	med	14	-0.0190135	0.0264413	0.472089
MIP_1B	NSL1	med	3	0.000690086	0.0373276	0.98525
MIP_1B	MED6	med	4	-0.00486161	0.0406231	0.90474
MIP_1B	RP11-325P15.3	med	11	0.00376931	0.0244219	0.877341
MIP_1B	CCNL1	med	3	-0.0316574	0.0299407	0.290358
MIP_1B	YWHAH	med	7	0.0260312	0.0192625	0.176571
MIP_1B	CLYBL	med	12	-0.00027684	0.0176172	0.987462
MIP_1B	TRBV10-2	med	5	-0.0118386	0.0237877	0.618712
MIP_1B	DUS2L	med	16	-0.011756	0.0136909	0.390522
MIP_1B	PES1	med	3	-0.06031	0.042012	0.151133
MIP_1B	GRM2	med	4	0.00385684	0.025294	0.878808
MIP_1B	NEB	med	6	-0.0191983	0.0385803	0.618752
MIP_1B	SLC35B3	med	5	0.045266	0.0336403	0.178435
MIP_1B	ADAMTS1	med	4	-0.00520849	0.0392716	0.894488
MIP_1B	LILRA2	med	5	-0.0178945	0.0238438	0.45296
MIP_1B	SLC24A6	med	5	0.0595182	0.0446134	0.182176
MIP_1B	SAPCD2	med	7	-0.029297	0.0218034	0.179048
MIP_1B	PCID2	med	5	-0.00656209	0.0438731	0.881104
MIP_1B	CYP2D7P1	med	7	-0.0583025	0.0242678	0.0162849
MIP_1B	RP3-460G2.2	med	9	-0.00965495	0.0181151	0.594048
MIP_1B	SGCD	med	3	0.00516189	0.0347288	0.881842
MIP_1B	FAM76B	med	8	-0.00924131	0.0255587	0.717672
MIP_1B	AK3	med	9	0.00020153	0.0291343	0.994481
MIP_1B	MRI1	med	5	0.0195439	0.0218072	0.370139
MIP_1B	WDYHV1	med	16	-0.0171042	0.0222322	0.441688
MIP_1B	FIGNL1	med	15	-0.00144421	0.0239862	0.951988
MIP_1B	REC8	med	4	-0.00638695	0.0658307	0.92271
MIP_1B	CHURC1	med	20	0.00692186	0.00942339	0.462619
MIP_1B	SOWAHC	med	6	-0.0128332	0.0263417	0.62613
MIP_1B	UBAP2L	med	6	0.00787237	0.0262732	0.764455
MIP_1B	ABHD12	med	3	-0.0115225	0.045571	0.800386
MIP_1B	ENDOV	med	3	0.00799915	0.0683719	0.906864
MIP_1B	ALKBH3	med	3	0.00240094	0.0471273	0.959369
MIP_1B	DNAJC17	med	3	-0.132108	0.0564564	0.0192833
MIP_1B	ABCC3	med	15	-0.0158616	0.0170134	0.351181
MIP_1B	NAPRT1	med	17	0.0167569	0.0142798	0.24061
MIP_1B	RP11-18I14.10	med	3	0.00925163	0.0324255	0.775399
MIP_1B	RP11-420K14.3	med	7	0.0369734	0.0248522	0.136822
MIP_1B	RP11-883A18.3	med	3	-0.0841869	0.0522411	0.107069
MIP_1B	TM7SF2	med	3	0.048869	0.0282828	0.0840114
MIP_1B	KL	med	7	-0.0272311	0.036557	0.456336
MIP_1B	RP1-29C18.8	med	5	-0.00753386	0.0258358	0.770589
MIP_1B	EP300	med	6	0.00402674	0.0282838	0.886788
MIP_1B	KANSL2	med	6	0.0091515	0.0276113	0.740312
MIP_1B	CTD-2583A14.8	med	7	-0.0350826	0.0271503	0.196302
MIP_1B	HSD17B14	med	4	-0.0431652	0.026844	0.107835
MIP_1B	PARP12	med	3	-0.133106	0.0771152	0.0843348
MIP_1B	TRPV5	med	7	-0.0133488	0.0269483	0.620355
MIP_1B	CAMLG	med	6	0.0168691	0.0234116	0.471191
MIP_1B	RP1-228P16.1	med	6	0.0125469	0.0294375	0.669947
MIP_1B	LINC00852	med	3	-0.00301482	0.0288031	0.916637
MIP_1B	AS3MT	med	12	-0.0180448	0.0239091	0.450413
MIP_1B	AC073115.7	med	4	0.0157261	0.0389586	0.68646
MIP_1B	HLA-J	med	4	0.0638281	0.0458267	0.163676
MIP_1B	METTL22	med	8	0.0217231	0.0270756	0.422372
MIP_1B	CEP104	med	6	-0.00719291	0.0141931	0.612303
MIP_1B	BIVM	med	3	-0.00500977	0.0287881	0.861848
MIP_1B	SERPINF2	med	5	-0.00016855	0.0239546	0.994386
MIP_1B	ZNF496	med	3	-0.046411	0.0444179	0.296083
MIP_1B	SLC36A4	med	4	0.00486537	0.0356794	0.891534
MIP_1B	IMMP2L	med	14	0.0104279	0.0204518	0.610138
MIP_1B	FAM86DP	med	9	-0.0162301	0.0234208	0.488322
MIP_1B	AK1	med	3	0.0149878	0.035118	0.669536
MIP_1B	TCP1	med	10	0.000552785	0.0287608	0.984666
MIP_1B	IGF1R	med	9	-0.0147605	0.0367295	0.687779
MIP_1B	CTB-114C7.4	med	4	0.0208055	0.0304496	0.494432
MIP_1B	AGTPBP1	med	8	0.0150053	0.0327986	0.647314
MIP_1B	LPIN2	med	12	0.0252091	0.0202567	0.213322
MIP_1B	COPS7A	med	4	0.0432467	0.0283667	0.127369
MIP_1B	ASPH	med	5	-0.0243175	0.0341698	0.47667
MIP_1B	KMO	med	4	0.00161713	0.0392974	0.967175
MIP_1B	QSER1	med	4	4.34145e-05	0.0499364	0.999306
MIP_1B	CTC-281B15.1	med	7	0.0282082	0.0237354	0.234659
MIP_1B	ARL16	med	10	-0.00149007	0.0147699	0.919641
MIP_1B	HOXB4	med	8	0.00684804	0.0261188	0.793176
MIP_1B	ATOX1	med	3	0.00456745	0.0260349	0.860738
MIP_1B	MTHFD2	med	4	0.0426828	0.048777	0.381542
MIP_1B	LRCH4	med	5	0.000145178	0.0274419	0.995779
MIP_1B	TMPRSS3	med	3	-0.0431869	0.0345819	0.211727
MIP_1B	AC109333.10	med	4	-0.0227576	0.0435273	0.601089
MIP_1B	GAD1	med	3	0.013335	0.0415066	0.748002
MIP_1B	RRBP1	med	6	-0.0397115	0.0272755	0.145409
MIP_1B	MS4A7	med	6	0.0127824	0.0323645	0.692878
MIP_1B	C1QC	med	3	0.0177437	0.0490154	0.71735
MIP_1B	RP4-803A2.1	med	3	0.0733715	0.0534396	0.169758
MIP_1B	PPP2R4	med	10	-0.0189315	0.0190191	0.319546
MIP_1B	MAGI2-AS3	med	6	-0.0180335	0.0274601	0.511364
MIP_1B	PSMD6-AS2	med	3	0.0434636	0.0436485	0.319365
MIP_1B	FGFR1	med	5	-0.0190608	0.0301251	0.526916
MIP_1B	HIBADH	med	8	0.010811	0.0240341	0.652841
MIP_1B	ING1	med	4	0.0158658	0.0322875	0.623151
MIP_1B	CNN2	med	10	0.016058	0.0195059	0.410373
MIP_1B	CEP68	med	3	-0.0093674	0.033008	0.77657
MIP_1B	RP11-57H14.4	med	3	0.0686868	0.0559047	0.219206
MIP_1B	AHR	med	5	-0.0248724	0.0277575	0.370219
MIP_1B	ALG1L	med	5	-0.030904	0.0265454	0.244345
MIP_1B	CCL3L1	med	4	1.04778	0.0895486	1.26431e-31
MIP_1B	RPS23	med	28	-0.0016467	0.0103419	0.87349
MIP_1B	NSFL1C	med	14	-0.0209047	0.0187242	0.264228
MIP_1B	ZNF85	med	11	0.0132303	0.0235989	0.575049
MIP_1B	TSPAN33	med	9	-0.0154943	0.0235618	0.510793
MIP_1B	LRP3	med	10	-0.00380215	0.025518	0.881555
MIP_1B	HERPUD2	med	4	0.00246454	0.0403907	0.951345
MIP_1B	AMIGO2	med	3	-0.0304017	0.0512281	0.552874
MIP_1B	KIF27	med	3	0.0152	0.024332	0.532174
MIP_1B	SPIRE2	med	9	-0.0981858	0.0246893	6.98327e-05
MIP_1B	CKS2	med	5	0.0466985	0.0250666	0.0624651
MIP_1B	LEMD3	med	6	-0.00862544	0.0235502	0.714173
MIP_1B	RNF24	med	5	0.0283956	0.0343049	0.407816
MIP_1B	TAMM41	med	6	-0.000415362	0.0206575	0.983958
MIP_1B	MATN2	med	7	0.00344199	0.0322736	0.915066
MIP_1B	ZNF555	med	3	0.0308074	0.0567191	0.587022
MIP_1B	UNC50	med	3	0.0196134	0.0352351	0.577771
MIP_1B	HSPA1B	med	7	0.00562142	0.0318847	0.860055
MIP_1B	FNDC3B	med	3	-0.0443585	0.0305076	0.145942
MIP_1B	DNAJB12	med	6	-0.00687348	0.0224911	0.759902
MIP_1B	TM4SF19	med	3	0.0713042	0.0510273	0.162301
MIP_1B	GRHPR	med	25	0.0423363	0.0174734	0.0153972
MIP_1B	RP11-638I2.10	med	3	-0.0486789	0.0398167	0.221491
MIP_1B	DTD1	med	4	0.00726487	0.0264769	0.783788
MIP_1B	CTD-2587M2.1	med	8	-0.0122651	0.024384	0.614964
MIP_1B	TXNL1	med	6	-0.0160476	0.0177278	0.365349
MIP_1B	RP11-173M1.8	med	5	-0.00667257	0.0287366	0.816384
MIP_1B	DYSF	med	3	0.0579997	0.0346137	0.0938107
MIP_1B	RQCD1	med	6	-0.00491524	0.0242129	0.839134
MIP_1B	ETS2	med	5	0.00351741	0.0282324	0.90085
MIP_1B	FCGR2B	med	23	0.0017168	0.0160366	0.914745
MIP_1B	AP000347.4	med	4	-0.0476865	0.0416597	0.252347
MIP_1B	RNF13	med	6	-0.000584457	0.0317395	0.985308
MIP_1B	KIF1B	med	14	-0.00839928	0.0136978	0.539755
MIP_1B	CENPK	med	32	0.00756561	0.0141285	0.592314
MIP_1B	USP48	med	9	-0.0346632	0.0229328	0.130659
MIP_1B	ACY3	med	3	-0.0299251	0.0392847	0.446209
MIP_1B	FKBP9	med	4	-0.00851246	0.030004	0.776632
MIP_1B	INSL3	med	8	-0.0243247	0.0375014	0.516575
MIP_1B	LINC00174	med	7	0.0135655	0.0206454	0.511135
MIP_1B	SPSB2	med	7	0.0159894	0.0139978	0.25334
MIP_1B	ZNF626	med	10	-0.00615893	0.025713	0.810698
MIP_1B	RPS29	med	3	0.0732978	0.0524624	0.162368
MIP_1B	CERS5	med	23	0.00116935	0.0139539	0.933214
MIP_1B	ZNF107	med	5	0.015832	0.0587708	0.787633
MIP_1B	HPSE	med	8	0.0329144	0.0252051	0.1916
MIP_1B	LINC00476	med	11	-0.00226522	0.0229313	0.921311
MIP_1B	DEFA8P	med	3	0.135331	0.0537139	0.0117526
MIP_1B	CCT6P1	med	5	-0.0317352	0.0286539	0.268063
MIP_1B	ZNF608	med	4	0.0898816	0.0559723	0.108313
MIP_1B	ACAD8	med	6	-0.029963	0.0264714	0.257676
MIP_1B	MICB	med	8	-0.0223111	0.0309373	0.470805
MIP_1B	TSSC1	med	3	-0.0478889	0.0587146	0.414717
MIP_1B	SLC6A12	med	4	0.0499655	0.0745249	0.502569
MIP_1B	TPK1	med	9	-0.0209151	0.0224997	0.352593
MIP_1B	THOC5	med	3	0.0709937	0.0450466	0.115025
MIP_1B	C4orf21	med	7	0.0335092	0.0223577	0.133931
MIP_1B	IFNAR1	med	10	-0.0351015	0.0274574	0.201109
MIP_1B	SLC25A4	med	3	-0.0184345	0.047046	0.695177
MIP_1B	CDR2	med	3	0.0142508	0.031619	0.652203
MIP_1B	ORAI1	med	6	-0.0330758	0.0237355	0.163463
MIP_1B	MRPL37	med	3	-0.0106781	0.0436374	0.806689
MIP_1B	FAM108A7P	med	3	-0.056566	0.0521638	0.278192
MIP_1B	SARS	med	4	0.0538502	0.0460768	0.242522
MIP_1B	PVR	med	3	0.110308	0.0588759	0.0609898
MIP_1B	BAIAP2-AS1	med	7	0.0558462	0.0260057	0.0317568
MIP_1B	EVI2A	med	6	0.080776	0.0295428	0.00625319
MIP_1B	RP11-77C3.3	med	7	-0.0089316	0.0258149	0.729353
MIP_1B	STOM	med	3	-0.0142774	0.0504842	0.777324
MIP_1B	STAP1	med	3	0.0079532	0.0635693	0.900436
MIP_1B	METTL7A	med	4	-0.0392818	0.0307043	0.200771
MIP_1B	GLT1D1	med	3	-0.00529011	0.0559376	0.924655
MIP_1B	EIF5	med	10	-0.0381706	0.0214729	0.0754672
MIP_1B	SUSD2	med	3	0.0210487	0.0285436	0.460864
MIP_1B	PPM1L	med	7	0.0207056	0.0228219	0.364265
MIP_1B	RBMXL1	med	4	-0.0303716	0.0435364	0.485419
MIP_1B	CCM2	med	9	-0.0193644	0.0228079	0.395868
MIP_1B	CTBS	med	7	0.0661643	0.0312696	0.0343509
MIP_1B	TSC22D4	med	5	0.0206878	0.0415808	0.618813
MIP_1B	OBSCN	med	4	-0.0416205	0.0350755	0.235386
MIP_1B	LOXL1-AS1	med	6	-0.0120044	0.0278924	0.666917
MIP_1B	ZNF23	med	8	0.00460213	0.0271034	0.865168
MIP_1B	RNF141	med	4	-0.0485175	0.0390406	0.213962
MIP_1B	RP11-218M22.1	med	10	-0.0141715	0.0193893	0.464844
MIP_1B	GBP4	med	6	-0.0185457	0.0347312	0.593357
MIP_1B	PRRC1	med	3	-0.0346679	0.0471823	0.462483
MIP_1B	SLC31A1	med	6	0.0424438	0.0336166	0.206739
MIP_1B	TNXB	med	4	-0.0771734	0.0380616	0.0426019
MIP_1B	DDX31	med	5	-0.0176401	0.0277681	0.525255
MIP_1B	LYSMD4	med	10	0.0130298	0.0216899	0.548019
MIP_1B	SIRPB2	med	13	0.00132641	0.020964	0.949551
MIP_1B	RP11-44F14.2	med	6	-0.0134128	0.0245295	0.584514
MIP_1B	ZFAND5	med	4	-0.0177332	0.0466424	0.7038
MIP_1B	BAX	med	3	0.0320173	0.0314349	0.308427
MIP_1B	IDI1	med	3	0.017074	0.068009	0.801771
MIP_1B	PAPSS1	med	22	-0.0307026	0.014189	0.0304771
MIP_1B	HIF1A	med	3	0.00947928	0.053272	0.858769
MIP_1B	EOMES	med	4	-0.143335	0.0478604	0.00274574
MIP_1B	DHX36	med	8	-0.0348112	0.0268528	0.194848
MIP_1B	ATF1	med	4	-0.0490617	0.020191	0.0151039
MIP_1B	ARRB2	med	5	-0.0166528	0.0260122	0.522047
MIP_1B	TUBB6	med	10	0.0117743	0.0171635	0.492707
MIP_1B	ETFA	med	11	-0.00287104	0.0135024	0.831614
MIP_1B	IL18R1	med	7	-0.030251	0.0240212	0.207906
MIP_1B	RP5-821D11.7	med	8	0.027893	0.0290561	0.337072
MIP_1B	ALKBH1	med	3	0.0211904	0.0365301	0.56186
MIP_1B	CASP2	med	3	-0.101494	0.0699556	0.146826
MIP_1B	ZNF502	med	21	0.0207104	0.0140203	0.139629
MIP_1B	MS4A4A	med	3	0.00532847	0.0292988	0.855688
MIP_1B	TBC1D22A	med	5	-0.0953735	0.0514175	0.0636129
MIP_1B	RP11-362F19.1	med	9	-0.0262335	0.0188568	0.164166
MIP_1B	ATP7B	med	6	-0.0138558	0.0272854	0.611585
MIP_1B	FTSJ3	med	8	0.00517968	0.023042	0.822141
MIP_1B	ADAT2	med	3	-0.0317004	0.0354463	0.37115
MIP_1B	CTD-2245F17.3	med	3	0.00969431	0.0342781	0.77732
MIP_1B	TRIQK	med	3	0.00175941	0.0732009	0.980824
MIP_1B	FAM20C	med	5	-0.014638	0.0311799	0.638733
MIP_1B	SLC39A11	med	12	-0.0255467	0.021073	0.225398
MIP_1B	FNBP1P1	med	4	-0.0268357	0.030812	0.383781
MIP_1B	UBASH3A	med	11	-0.0123781	0.027293	0.650168
MIP_1B	SERTAD3	med	14	-0.0022158	0.0205978	0.914333
MIP_1B	SMG9	med	3	0.0396866	0.0547135	0.468236
MIP_1B	CMSS1	med	15	-0.00648025	0.0222297	0.770658
MIP_1B	TRGC1	med	4	-0.0443426	0.0371232	0.232293
MIP_1B	SHKBP1	med	15	-0.00343803	0.0195426	0.860353
MIP_1B	CLN3	med	5	-0.0727771	0.0406655	0.0735096
MIP_1B	TBC1D16	med	4	0.0643909	0.0287181	0.0249503
MIP_1B	HIST1H2BK	med	13	0.00192926	0.0214135	0.928211
MIP_1B	DHFR	med	12	0.00159435	0.0199032	0.936154
MIP_1B	CRIPT	med	19	-0.022313	0.01585	0.159202
MIP_1B	CPA3	med	3	-0.0519825	0.0640322	0.416896
MIP_1B	JAKMIP3	med	5	-0.0043275	0.0424021	0.91871
MIP_1B	AC004696.2	med	3	0.047626	0.046665	0.307447
MIP_1B	CTB-25B13.12	med	4	0.0756203	0.0624449	0.225899
MIP_1B	FNTB	med	9	-0.0241705	0.022464	0.281942
MIP_1B	PLIN2	med	11	-0.0338797	0.0207956	0.103275
MIP_1B	TMEM86B	med	3	0.0515915	0.0360187	0.152042
MIP_1B	OR2A20P	med	10	-0.0343662	0.0426263	0.420115
MIP_1B	BTN2A2	med	8	-0.0233376	0.0282501	0.408744
MIP_1B	NOM1	med	3	0.0299679	0.0358218	0.402828
MIP_1B	PLEK2	med	3	0.0750073	0.0683828	0.272696
MIP_1B	EPHB1	med	7	0.0113708	0.0282724	0.687547
MIP_1B	NUP37	med	3	-0.00803125	0.0600081	0.893532
MIP_1B	ZNF329	med	6	0.000300705	0.0454663	0.994723
MIP_1B	MMP9	med	5	0.0377212	0.047101	0.423214
MIP_1B	CCHCR1	med	3	-7.1345e-05	0.0304007	0.998128
MIP_1B	CLHC1	med	20	0.00488441	0.0155581	0.753561
MIP_1B	APOBEC3H	med	9	-0.0214192	0.0243492	0.379039
MIP_1B	RP11-703I16.1	med	4	0.0151253	0.0399504	0.704983
MIP_1B	SCAPER	med	26	0.00253686	0.0172915	0.88336
MIP_1B	SYNGR2	med	4	0.0649939	0.113358	0.566406
MIP_1B	HLA-C	med	20	0.0099484	0.011763	0.397701
MIP_1B	ATP6V0E2	med	9	-0.00928798	0.0168241	0.580904
MIP_1B	OR7E14P	med	8	0.00835942	0.020049	0.676715
MIP_1B	GTF2I	med	3	0.0163664	0.0257909	0.525702
MIP_1B	UIMC1	med	3	0.0387253	0.0260374	0.136937
MIP_1B	AC012309.5	med	5	0.0636852	0.0344405	0.0644384
MIP_1B	RBM6	med	31	-0.0466449	0.0145089	0.00130481
MIP_1B	FAM69A	med	3	-0.060266	0.0173193	0.000501978
MIP_1B	MT1X	med	8	-0.0296775	0.0214328	0.166152
MIP_1B	CNP	med	3	0.00692434	0.0365472	0.84973
MIP_1B	ADAM15	med	15	-0.0141055	0.0173347	0.41581
MIP_1B	PLAGL2	med	3	-0.0954109	0.0459643	0.037916
MIP_1B	MORC2-AS1	med	9	0.0113935	0.0245894	0.643113
MIP_1B	TONSL	med	3	0.0516369	0.0338598	0.127254
MIP_1B	SLC7A6	med	14	0.0208887	0.022381	0.350653
MIP_1B	GCN1L1	med	11	-0.0279418	0.024391	0.251971
MIP_1B	MTCH1	med	5	0.0576736	0.0547993	0.292593
MIP_1B	HLA-W	med	7	-0.0842848	0.0442183	0.0566366
MIP_1B	AC141586.5	med	3	-0.00297729	0.0390974	0.939299
MIP_1B	MICALCL	med	7	-0.0335885	0.0209452	0.108793
MIP_1B	FAM84B	med	9	0.0396792	0.0293121	0.175839
MIP_1B	SLC25A24	med	10	-0.016246	0.0208226	0.435269
MIP_1B	TMCO4	med	3	-0.0657788	0.0528207	0.213013
MIP_1B	ITPR3	med	18	-0.0203985	0.0181282	0.260489
MIP_1B	BRSK1	med	3	-0.158603	0.0578359	0.00610134
MIP_1B	RNF5	med	5	-0.0214481	0.0519177	0.67952
MIP_1B	MFF	med	3	0.0185518	0.0360215	0.606539
MIP_1B	KIF20B	med	3	-0.0157981	0.0354914	0.656229
MIP_1B	ZNF558	med	3	-0.0444764	0.0490831	0.364859
MIP_1B	SMIM1	med	8	0.002394	0.016902	0.887364
MIP_1B	RP3-412A9.11	med	11	-0.0234915	0.017811	0.187192
MIP_1B	DSCC1	med	3	0.00191623	0.0333545	0.954186
MIP_1B	CTU2	med	3	0.0443701	0.0328787	0.177174
MIP_1B	DOCK10	med	6	0.0162157	0.0222324	0.465775
MIP_1B	BST1	med	12	-0.00245888	0.0250499	0.921806
MIP_1B	KLHL36	med	6	-0.00142749	0.0222697	0.94889
MIP_1B	C9orf72	med	9	-0.00614547	0.018263	0.736495
MIP_1B	ARMC7	med	3	0.0731806	0.0389879	0.0605171
MIP_1B	FRMD6	med	3	0.0106185	0.0688665	0.87746
MIP_1B	CCDC82	med	3	-0.00740843	0.0241191	0.758721
MIP_1B	SLC38A9	med	4	-0.0269243	0.056929	0.636252
MIP_1B	NANP	med	13	-0.027533	0.0190497	0.148366
MIP_1B	KB-431C1.4	med	10	-0.0488435	0.0293357	0.0959164
MIP_1B	PHTF1	med	5	-0.0150028	0.0362941	0.679339
MIP_1B	GNG5	med	3	-0.0540317	0.0400052	0.176819
MIP_1B	RUFY1	med	17	0.0121017	0.0217835	0.578522
MIP_1B	CAMSAP2	med	5	0.0398195	0.0333685	0.232741
MIP_1B	ALPK2	med	6	0.00218613	0.0250997	0.930594
MIP_1B	SEC11A	med	3	0.037336	0.0445664	0.402166
MIP_1B	ARHGAP33	med	13	0.0155096	0.0204822	0.448916
MIP_1B	C12orf73	med	3	0.0466902	0.0530369	0.378678
MIP_1B	FKSG48	med	3	0.0470772	0.0432792	0.276703
MIP_1B	HCG11	med	4	-0.0570458	0.032609	0.0802239
MIP_1B	AC012146.7	med	9	0.0419587	0.0244261	0.0858361
MIP_1B	TRIM27	med	18	-0.0319673	0.0217394	0.141433
MIP_1B	TREML3P	med	16	-0.00293605	0.0187777	0.87575
MIP_1B	MMAB	med	3	-0.00620853	0.043285	0.885948
MIP_1B	GNA12	med	6	-0.0320812	0.0308903	0.299014
MIP_1B	SLC9A8	med	3	-0.00239161	0.113063	0.983124
MIP_1B	LINC00694	med	3	0.00298971	0.038919	0.938768
MIP_1B	RP11-8L8.2	med	3	-0.0153762	0.0506141	0.761285
MIP_1B	RASA4DP	med	9	0.0137145	0.0311608	0.659849
MIP_1B	FADS1	med	11	0.0547042	0.0282855	0.0531126
MIP_1B	AKAP10	med	16	-0.00157245	0.0151017	0.917071
MIP_1B	PDHB	med	10	0.0145532	0.0254613	0.567606
MIP_1B	TMEM109	med	3	-0.0348775	0.0313051	0.265229
MIP_1B	RCC2	med	4	-0.000161827	0.0313411	0.99588
MIP_1B	RASGRP3	med	5	0.0115919	0.026686	0.664012
MIP_1B	RTN1	med	11	-0.0168806	0.0195572	0.388063
MIP_1B	RP11-115C21.2	med	3	-0.0307822	0.0364474	0.398354
MIP_1B	TPM1	med	9	0.00197992	0.0332038	0.952451
MIP_1B	NNT	med	16	-0.0125329	0.0182513	0.492283
MIP_1B	DNASE1L3	med	3	0.0333959	0.0377952	0.376912
MIP_1B	PPP2R3C	med	16	0.0116324	0.0175623	0.507746
MIP_1B	RP11-334C17.5	med	11	-0.0386227	0.0201112	0.0547993
MIP_1B	TES	med	11	-0.00876512	0.0207334	0.672475
MIP_1B	EIF2AK1	med	4	-0.00859891	0.0353697	0.807916
MIP_1B	LEPRE1	med	3	0.028141	0.0316393	0.373771
MIP_1B	ASB1	med	6	0.0212816	0.0206478	0.302685
MIP_1B	ATP6V0A2	med	4	-0.0851545	0.0581025	0.14276
MIP_1B	AP4E1	med	10	0.0363106	0.0242315	0.134006
MIP_1B	PPA2	med	5	0.00459177	0.0482614	0.924201
MIP_1B	DUS3L	med	5	0.0159067	0.0271075	0.557338
MIP_1B	INTS5	med	12	0.0329658	0.0224347	0.141721
MIP_1B	AAGAB	med	12	0.0239173	0.0217353	0.271164
MIP_1B	FHIT	med	10	0.053542	0.0306692	0.0808472
MIP_1B	FN3K	med	6	-0.0829643	0.0613534	0.176299
MIP_1B	CASC3	med	6	0.00687353	0.0441432	0.876262
MIP_1B	SLC6A6	med	5	-0.0253942	0.0343766	0.460085
MIP_1B	NDST2	med	6	-0.0586003	0.0299422	0.0503342
MIP_1B	RP11-531H8.2	med	9	-0.0133275	0.0247533	0.590292
MIP_1B	CNPY4	med	12	-0.00140921	0.0201989	0.944379
MIP_1B	GNGT2	med	9	0.0171533	0.0200505	0.392272
MIP_1B	C15orf26	med	3	-0.00728702	0.0310139	0.81424
MIP_1B	RP11-503G7.2	med	7	0.0102235	0.0205311	0.618519
MIP_1B	CWF19L1	med	13	-0.017868	0.021712	0.410536
MIP_1B	FAM167A	med	26	-0.0107168	0.0181821	0.555582
MIP_1B	FSTL1	med	3	0.0111776	0.0260626	0.668013
MIP_1B	LDOC1L	med	13	0.0432206	0.020733	0.0371032
MIP_1B	FAM171A1	med	9	-0.0080831	0.0235729	0.731675
MIP_1B	IRF5	med	19	-0.0185838	0.0182415	0.308314
MIP_1B	AC016735.2	med	5	-0.0572117	0.0553698	0.30148
MIP_1B	SYMPK	med	6	0.0544435	0.0405616	0.179517
MIP_1B	CRYGS	med	3	-0.00493941	0.0531829	0.926002
MIP_1B	IFNLR1	med	3	0.0343766	0.0396067	0.385423
MIP_1B	HOXC4	med	3	0.0619333	0.0612782	0.312164
MIP_1B	DYRK4	med	6	0.0551657	0.0389899	0.157106
MIP_1B	PXK	med	7	-0.0530516	0.0278251	0.0565708
MIP_1B	C9orf89	med	10	0.0322763	0.0271746	0.234936
MIP_1B	B4GALT1	med	5	0.0177259	0.026411	0.502122
MIP_1B	RHOC	med	3	0.00348183	0.0240765	0.885015
MIP_1B	RP11-248C1.2	med	3	-0.0202998	0.0252721	0.421831
MIP_1B	CES1	med	9	-0.0173383	0.0274068	0.526976
MIP_1B	PYROXD2	med	4	-0.00567423	0.0489063	0.907635
MIP_1B	SULF2	med	17	0.0204574	0.01748	0.241868
MIP_1B	SLFN12	med	4	0.000632727	0.0354476	0.985759
MIP_1B	TLE2	med	3	0.0290429	0.0546817	0.595332
MIP_1B	CYP4F12	med	10	0.00348147	0.0241243	0.885253
MIP_1B	KLHL8	med	5	-0.105865	0.0387161	0.00624986
MIP_1B	MST1	med	4	-0.0094834	0.0562794	0.866186
MIP_1B	TIAM2	med	12	0.00524715	0.0159705	0.742495
MIP_1B	KIAA0753	med	3	-0.0272646	0.0302847	0.367973
MIP_1B	NIPAL3	med	3	0.0265376	0.0330229	0.42162
MIP_1B	LRRC14	med	7	-0.0433841	0.0394785	0.271799
MIP_1B	TNFRSF10A	med	3	0.0117459	0.0270521	0.664147
MIP_1B	TMEM123	med	3	0.0467342	0.0421183	0.267174
MIP_1B	CPNE5	med	4	0.0304711	0.0452937	0.50111
MIP_1B	SSH2	med	9	-0.00497566	0.0261444	0.849063
MIP_1B	SDK2	med	7	-0.0070393	0.0162011	0.663929
MIP_1B	GNG7	med	4	-0.00035349	0.0362954	0.992229
MIP_1B	AP001046.5	med	3	0.0184303	0.0557373	0.740898
MIP_1B	CECR6	med	14	0.0127189	0.0162824	0.434717
MIP_1B	KIAA0513	med	11	0.000398413	0.022116	0.985627
MIP_1B	CTA-250D10.23	med	3	0.0558053	0.0607086	0.357974
MIP_1B	AC005154.8	med	5	0.0291713	0.0260918	0.263556
MIP_1B	INSIG1	med	11	-0.00393582	0.0237313	0.868275
MIP_1B	RRAGC	med	3	0.0232669	0.0374513	0.534431
MIP_1B	CTD-2562J17.7	med	4	0.0758153	0.0615457	0.218003
MIP_1B	RP11-445P17.8	med	5	-0.0396131	0.0198778	0.0462793
MIP_1B	RP11-447M12.2	med	5	0.0239419	0.0361034	0.507235
MIP_1B	XKR3	med	7	-0.00267863	0.0267834	0.920336
MIP_1B	ZNF486	med	11	0.0258464	0.0344452	0.453037
MIP_1B	CD96	med	11	0.0280315	0.0207785	0.177318
MIP_1B	C2CD2L	med	9	0.0115532	0.0240933	0.631569
MIP_1B	KLKB1	med	13	0.0236704	0.0287955	0.411067
MIP_1B	KPNA1	med	6	0.0389857	0.0380297	0.305299
MIP_1B	RP11-529H20.6	med	7	-0.0060658	0.0243972	0.80365
MIP_1B	CTD-2540L5.6	med	3	-0.191269	0.0977306	0.0503348
MIP_1B	PRDX2	med	3	-0.0337094	0.0380404	0.375538
MIP_1B	RP11-105C19.1	med	4	0.0396717	0.0443787	0.371356
MIP_1B	MTO1	med	7	-0.0230797	0.0240871	0.337973
MIP_1B	C1QTNF4	med	13	-0.0583357	0.0217425	0.00729593
MIP_1B	HCG22	med	6	-0.0499876	0.0379414	0.187673
MIP_1B	INO80C	med	8	-0.0406607	0.0270844	0.133288
MIP_1B	HPCAL4	med	20	-0.0169417	0.0155771	0.276771
MIP_1B	ARL2BP	med	3	0.0414568	0.0969247	0.668854
MIP_1B	TMEM237	med	4	0.0416628	0.0445685	0.34989
MIP_1B	FCN1	med	13	-0.00677488	0.0200616	0.735586
MIP_1B	OXA1L	med	3	0.104	0.0837387	0.214251
MIP_1B	CD40	med	14	0.0429233	0.0161016	0.0076811
MIP_1B	RP11-420K14.2	med	13	0.030968	0.0231047	0.180136
MIP_1B	FRMD4B	med	4	-0.0117531	0.0194894	0.546476
MIP_1B	POLR2C	med	4	-0.0396803	0.0468791	0.397308
MIP_1B	OAT	med	6	0.00893695	0.0352568	0.799896
MIP_1B	PDE4D	med	3	-0.0830134	0.0822471	0.312823
MIP_1B	FAM136A	med	4	0.0105321	0.0344521	0.75983
MIP_1B	MB21D2	med	5	-0.0121002	0.0393216	0.758292
MIP_1B	COL9A2	med	4	-0.0868877	0.0501419	0.0831246
MIP_1B	CTA-445C9.15	med	9	-0.0200147	0.021435	0.350438
MIP_1B	RP11-641A6.2	med	9	0.0202652	0.0324542	0.532349
MIP_1B	ATRIP	med	4	-0.117376	0.0276515	2.18764e-05
MIP_1B	RNASE1	med	4	0.0397093	0.0329573	0.228254
MIP_1B	C7orf53	med	9	-0.0422515	0.0243925	0.083247
MIP_1B	CNTROB	med	4	-0.0476473	0.0287084	0.0969758
MIP_1B	KIAA1324L	med	6	0.00573699	0.0308331	0.852393
MIP_1B	NINJ2	med	8	-0.058212	0.0227132	0.0103798
MIP_1B	H1FX	med	3	0.00469913	0.0679676	0.94488
MIP_1B	ATP9A	med	8	0.000316082	0.0202986	0.987576
MIP_1B	ZNF790-AS1	med	3	-0.045261	0.0634872	0.475898
MIP_1B	LINC00243	med	10	0.0510727	0.0237121	0.0312504
MIP_1B	MT2A	med	14	0.0280362	0.0198537	0.157908
MIP_1B	MRPL2	med	3	-0.0151728	0.0396027	0.701627
MIP_1B	UBR3	med	4	0.029691	0.0430514	0.490405
MIP_1B	RIPK2	med	5	0.00492586	0.0289331	0.864813
MIP_1B	CTD-3110H11.1	med	13	0.00937765	0.0173901	0.589714
MIP_1B	SESN2	med	3	0.0219797	0.0715021	0.75854
MIP_1B	MSH6	med	6	0.00493604	0.0230101	0.830144
MIP_1B	RNF38	med	3	-0.0213543	0.0566864	0.70639
MIP_1B	SLC5A11	med	6	-0.00378768	0.0231291	0.869918
MIP_1B	KLHL20	med	3	-0.0297812	0.0462412	0.519549
MIP_1B	ZP3	med	3	-0.0674547	0.125021	0.58951
MIP_1B	CENPV	med	5	-0.0198821	0.026096	0.44613
MIP_1B	HEXB	med	7	0.0398955	0.034239	0.243936
MIP_1B	ZNF76	med	3	-0.0359533	0.0448492	0.422756
MIP_1B	RP11-326C3.2	med	3	0.0282095	0.0409967	0.491394
MIP_1B	COX15	med	3	0.0551936	0.0349487	0.114273
MIP_1B	RP3-393E18.2	med	4	0.0509377	0.0373812	0.172991
MIP_1B	HAR1A	med	7	-0.000131424	0.02357	0.995551
MIP_1B	RP11-572M11.4	med	3	0.0135958	0.0605461	0.822327
MIP_1B	SNX29	med	11	-0.020785	0.0267125	0.436511
MIP_1B	MTDH	med	3	-0.0433679	0.0450315	0.335519
MIP_1B	NINL	med	3	-0.0628148	0.0375449	0.094316
MIP_1B	EIF3G	med	3	0.00642169	0.025757	0.803114
MIP_1B	TCFL5	med	8	-0.0334052	0.0228524	0.143802
MIP_1B	NEFH	med	5	-0.0036473	0.0248839	0.88347
MIP_1B	DNAH1	med	3	0.0393725	0.0483475	0.415436
MIP_1B	CARD8	med	21	0.0015597	0.0133343	0.906885
MIP_1B	OGFRL1	med	8	0.00840284	0.0297525	0.777618
MIP_1B	NCR3	med	6	-0.0710573	0.032413	0.0283615
MIP_1B	CYFIP1	med	3	0.0574909	0.103809	0.579707
MIP_1B	CYP26B1	med	12	0.0169112	0.0211992	0.425028
MIP_1B	ATXN7L3B	med	3	-4.92839e-05	0.052896	0.999257
MIP_1B	RP11-421L21.3	med	5	-0.0191792	0.0272917	0.482211
MIP_1B	CLEC5A	med	8	-0.00720827	0.0249494	0.772645
MIP_1B	WRB	med	12	-0.0356746	0.0190119	0.0605958
MIP_1B	C10orf105	med	5	-0.0302798	0.0288193	0.293406
MIP_1B	LYPD2	med	7	-0.00346759	0.0227658	0.878938
MIP_1B	PIGCP1	med	6	0.0384921	0.0252591	0.127536
MIP_1B	RP11-308N19.1	med	4	0.013573	0.0459314	0.767608
MIP_1B	INVS	med	7	-0.0151124	0.0339619	0.656333
MIP_1B	TNIP3	med	4	0.0431048	0.0606742	0.477437
MIP_1B	INTS6	med	5	0.00765039	0.0285487	0.788717
MIP_1B	GFM1	med	3	-0.0784793	0.0318471	0.0137299
MIP_1B	CARD11	med	7	0.00455704	0.0253763	0.857483
MIP_1B	HSD17B12	med	14	-0.00781619	0.0153738	0.611166
MIP_1B	NOL6	med	6	0.0338277	0.0289597	0.242768
MIP_1B	TK2	med	7	0.0616248	0.0284553	0.0303362
MIP_1B	ENC1	med	13	0.00577669	0.00907816	0.524562
MIP_1B	EXOC3	med	16	-0.00305082	0.0178211	0.864073
MIP_1B	FBXO44	med	4	-0.00546487	0.0482581	0.909838
MIP_1B	VCL	med	9	0.0116952	0.0205316	0.568936
MIP_1B	PER3	med	5	0.00161156	0.0281648	0.954371
MIP_1B	ATP6V1E2	med	17	0.00377709	0.0195829	0.847055
MIP_1B	DGKE	med	3	-0.0625949	0.0403151	0.120509
MIP_1B	NRP1	med	8	-0.00653437	0.0241759	0.786942
MIP_1B	C19orf60	med	10	-0.0214361	0.0227186	0.345402
MIP_1B	TTC13	med	3	-0.00557431	0.0418622	0.894068
MIP_1B	RAI14	med	6	-0.0414127	0.0397756	0.297802
MIP_1B	ANXA11	med	7	-0.0188134	0.0239273	0.431708
MIP_1B	SNX33	med	3	-0.0146893	0.0638798	0.818129
MIP_1B	TIAM1	med	4	-0.0055556	0.0235092	0.813187
MIP_1B	RGCC	med	5	0.00106358	0.0356149	0.976176
MIP_1B	GTPBP4	med	9	0.00807016	0.0246453	0.743326
MIP_1B	NCF1C	med	7	-0.0194078	0.0212727	0.361591
MIP_1B	HEATR3	med	6	-0.00198802	0.0210715	0.924834
MIP_1B	MTRF1L	med	9	-0.00163628	0.0181069	0.927995
MIP_1B	RP1-66C13.3	med	3	0.00943107	0.0373736	0.800774
MIP_1B	RERE	med	13	0.0190549	0.0236127	0.41968
MIP_1B	SAMD9L	med	5	-0.0221166	0.0255482	0.386665
MIP_1B	CNEP1R1	med	3	0.0363778	0.05302	0.49264
MIP_1B	ATP1B1	med	15	-0.0107796	0.0178773	0.546523
MIP_1B	SDHDP6	med	8	0.0209249	0.015563	0.178778
MIP_1B	NSG1	med	16	-0.0142003	0.0190523	0.456069
MIP_1B	MICD	med	15	-0.0812758	0.0299255	0.00660876
MIP_1B	IFNAR2	med	8	0.010281	0.0213277	0.629773
MIP_1B	RPRM	med	10	-0.0264091	0.0233427	0.257901
MIP_1B	COX4I1	med	3	0.0270967	0.0555094	0.625447
MIP_1B	MSANTD4	med	4	-0.110304	0.0584759	0.0592513
MIP_1B	ZFP28	med	5	-0.0333137	0.0267225	0.212523
MIP_1B	ACAT2	med	3	0.0374671	0.0315535	0.235064
MIP_1B	GLIPR1	med	3	0.00790386	0.0304706	0.795332
MIP_1B	GLUL	med	3	-0.00671602	0.0417849	0.872307
MIP_1B	LYSMD1	med	4	-0.0834718	0.0541423	0.123144
MIP_1B	CLN8	med	5	0.0247148	0.0419571	0.555828
MIP_1B	AC022182.3	med	5	-0.0619248	0.0297079	0.0371189
MIP_1B	ADCY9	med	12	-0.0076603	0.0225171	0.733707
MIP_1B	RIN2	med	5	0.0264516	0.0620963	0.670125
MIP_1B	ACOT2	med	6	0.0362157	0.0418882	0.387269
MIP_1B	ZNF815P	med	14	0.0123291	0.018873	0.513586
MIP_1B	PANX2	med	6	0.0133628	0.0264233	0.613054
MIP_1B	C1QB	med	12	-0.0127438	0.0221281	0.564676
MIP_1B	SLC25A13	med	6	-0.0148925	0.0283123	0.598882
MIP_1B	CYBRD1	med	16	-0.015319	0.0133718	0.251953
MIP_1B	CDC16	med	17	0.00432714	0.0144301	0.764277
MIP_1B	RP11-497H16.2	med	3	0.0234061	0.0342672	0.494577
MIP_1B	AGK	med	3	-0.0760322	0.0537338	0.157075
MIP_1B	PNPLA8	med	4	0.0639757	0.0367031	0.0813232
MIP_1B	RGMA	med	3	0.000877131	0.0577909	0.98789
MIP_1B	Metazoa_SRP	med	10	0.00746051	0.0320667	0.816029
MIP_1B	RP11-59H1.3	med	3	0.00585858	0.0769884	0.939342
MIP_1B	RALGDS	med	6	0.00507198	0.0241156	0.833418
MIP_1B	CYP4F22	med	9	-0.00657508	0.0187472	0.725796
MIP_1B	PLEKHM1	med	3	-0.0446446	0.0480436	0.352758
MIP_1B	FN1	med	5	-0.0642898	0.0534298	0.228877
MIP_1B	PPA1	med	9	-0.00123155	0.0232854	0.95782
MIP_1B	PEA15	med	5	0.00322119	0.0268272	0.904426
MIP_1B	SLC12A7	med	5	-0.0234212	0.0189878	0.217396
MIP_1B	CAPNS1	med	5	-0.00727255	0.0350273	0.835521
MIP_1B	TMEM249	med	3	0.0395365	0.0446496	0.375896
MIP_1B	PPAPDC2	med	8	-0.0682596	0.0228007	0.00275578
MIP_1B	NT5C2	med	10	-0.00137403	0.0182065	0.939842
MIP_1B	IPMK	med	5	-0.00268806	0.0281782	0.924001
MIP_1B	RPP40	med	7	0.00397225	0.0250676	0.874093
MIP_1B	PTCHD3P1	med	5	0.00679207	0.0377405	0.857178
MIP_1B	RP11-61F12.1	med	3	-0.0294104	0.0396655	0.458414
MIP_1B	RP11-356I2.2	med	4	0.0292536	0.0366921	0.425292
MIP_1B	DCBLD2	med	5	-0.00598238	0.020721	0.772802
MIP_1B	RABAC1	med	12	0.00640424	0.0219953	0.770926
MIP_1B	C4orf32	med	8	-0.0274392	0.0262562	0.295996
MIP_1B	RUNX2	med	13	-0.00576513	0.0203185	0.776611
MIP_1B	PPIL1	med	3	0.0184781	0.0539958	0.732191
MIP_1B	RILPL2	med	12	-0.00232381	0.0234701	0.921129
MIP_1B	MVB12A	med	7	0.0645923	0.030969	0.0370049
MIP_1B	TRBV4-2	med	7	0.0200506	0.0235111	0.393764
MIP_1B	TCTN2	med	5	-0.0240509	0.0445351	0.589167
MIP_1B	SAMM50	med	10	0.00863104	0.0208624	0.679085
MIP_1B	TWSG1	med	3	-0.0190054	0.0463026	0.681468
MIP_1B	LINC00211	med	5	-0.0217029	0.0241955	0.369728
MIP_1B	CDRT15	med	4	-0.0196245	0.056931	0.730315
MIP_1B	P2RX7	med	7	-0.0230533	0.0289123	0.425245
MIP_1B	APEH	med	8	0.0363592	0.0274826	0.185839
MIP_1B	VKORC1L1	med	6	0.00486423	0.0189708	0.797638
MIP_1B	IKBKB	med	3	-0.0279137	0.0485233	0.565114
MIP_1B	TESPA1	med	13	-0.0124844	0.0204066	0.54068
MIP_1B	IQCG	med	4	0.0214263	0.0241265	0.374499
MIP_1B	CTC-523E23.4	med	4	-0.0851176	0.0492005	0.0836278
MIP_1B	CTA-963H5.5	med	4	-0.0336971	0.0337273	0.317745
MIP_1B	ANKRD36B	med	3	0.0285157	0.025489	0.263249
MIP_1B	FAM160B1	med	4	-0.0208952	0.0403801	0.604833
MIP_1B	C17orf80	med	4	0.0300987	0.0259578	0.246244
MIP_1B	HENMT1	med	5	-0.0142863	0.0439916	0.74537
MIP_1B	C1orf134	med	4	0.0541524	0.0352387	0.124359
MIP_1B	RP11-156P1.3	med	12	0.00175209	0.0169706	0.91777
MIP_1B	DLG5	med	8	0.00378674	0.0211692	0.858032
MIP_1B	KLRD1	med	6	0.00906553	0.0169019	0.591709
MIP_1B	RP11-645N11.2	med	3	0.00246784	0.0317375	0.938021
MIP_1B	MPPE1	med	7	0.0422111	0.0173574	0.0150206
MIP_1B	CD81	med	3	0.0211277	0.0303219	0.485941
MIP_1B	RPP21	med	3	-0.111956	0.0866478	0.196329
MIP_1B	RP5-1024G6.8	med	3	0.0229678	0.0782986	0.769265
MIP_1B	PDCD1	med	4	-0.0419712	0.0467301	0.369099
MIP_1B	NIN	med	6	0.0201863	0.0441996	0.647882
MIP_1B	RP11-3K24.1	med	3	-0.0449459	0.0300774	0.135087
MIP_1B	CCDC88C	med	3	-0.00262484	0.0680506	0.969232
MIP_1B	ISCU	med	5	0.0201054	0.0302588	0.506403
MIP_1B	CTD-3064M3.1	med	3	0.0183218	0.05119	0.720406
MIP_1B	snoU13	med	7	0.0101622	0.0449884	0.821291
MIP_1B	AC006465.3	med	4	-0.0251477	0.053643	0.639215
MIP_1B	RP11-45M22.1	med	4	-0.0223538	0.035752	0.53181
MIP_1B	MGC10955	med	3	-0.0402969	0.0321744	0.210405
MIP_1B	NRIP1	med	4	-0.0768934	0.0469981	0.10182
MIP_1B	TNFSF10	med	3	0.0784163	0.0436752	0.0725834
MIP_1B	ANK1	med	3	-0.0106299	0.0473121	0.822231
MIP_1B	DPYSL4	med	18	-0.000520139	0.0173459	0.976078
MIP_1B	CTNNAL1	med	8	0.00783911	0.013172	0.551754
MIP_1B	EDN1	med	4	-0.0977348	0.0635257	0.123924
MIP_1B	MCTP2	med	7	-0.0388082	0.0351309	0.269302
MIP_1B	GIT1	med	6	-0.0102309	0.0224915	0.649198
MIP_1B	TRMT112	med	6	0.011419	0.0217615	0.599766
MIP_1B	LSM4	med	5	0.02516	0.0262172	0.33722
MIP_1B	CXCR2P1	med	5	0.0201732	0.0252997	0.425237
MIP_1B	AC092295.7	med	5	0.0881886	0.0304974	0.00383186
MIP_1B	ZMAT2	med	5	0.0318044	0.0319447	0.319441
MIP_1B	SCIMP	med	5	-0.0646255	0.0298217	0.03023
MIP_1B	NDUFV3	med	6	0.020811	0.0267215	0.436091
MIP_1B	SNORA16	med	11	-0.0757041	0.0237476	0.00143332
MIP_1B	JMJD6	med	5	0.00591102	0.0294056	0.840686
MIP_1B	RBL2	med	15	0.00210679	0.0190064	0.911738
MIP_1B	NOMO3	med	8	0.0102952	0.0271131	0.704158
MIP_1B	ERP27	med	15	0.0316711	0.0145552	0.0295605
MIP_1B	RP11-115L11.1	med	6	-0.0041123	0.0295966	0.889494
MIP_1B	SENP6	med	6	-0.031998	0.0223734	0.152666
MIP_1B	AC034220.3	med	4	-0.0504543	0.0291417	0.0833905
MIP_1B	TMEM97	med	14	-0.033458	0.0201977	0.0976162
MIP_1B	PCTP	med	4	-0.0263898	0.0364965	0.469633
MIP_1B	COL23A1	med	5	-0.0121134	0.0318235	0.703468
MIP_1B	ESR2	med	4	-0.0138182	0.038046	0.716458
MIP_1B	L3MBTL3	med	16	0.00792503	0.015832	0.616673
MIP_1B	SHROOM1	med	4	-0.00700204	0.0219697	0.749944
MIP_1B	SEC13	med	7	0.00842105	0.0165457	0.610783
MIP_1B	CD300LF	med	5	0.0974579	0.0274124	0.000377621
MIP_1B	RP11-156P1.1	med	3	0.0370495	0.0451657	0.412044
MIP_1B	TAF1B	med	4	-0.0261055	0.0192838	0.175815
MIP_1B	ZNF665	med	3	0.0400241	0.103072	0.697785
MIP_1B	CTA-217C2.1	med	8	0.017078	0.0268076	0.524087
MIP_1B	C12orf75	med	14	-0.00789433	0.015181	0.603053
MIP_1B	TNFAIP8	med	3	0.0131876	0.0527918	0.802738
MIP_1B	KCNK17	med	19	-0.0217743	0.0153108	0.15498
MIP_1B	AC013437.6	med	4	0.0336879	0.0311651	0.279719
MIP_1B	MAL	med	3	0.0647774	0.0334363	0.0527042
MIP_1B	TTC39C	med	5	0.030119	0.0326419	0.356158
MIP_1B	P2RX4	med	13	0.0246582	0.0161129	0.125932
MIP_1B	WFS1	med	3	0.0324751	0.0363988	0.372284
MIP_1B	CTC-439O9.2	med	5	-0.0653206	0.0538462	0.225093
MIP_1B	SLC9A3	med	14	-0.0121031	0.0155865	0.437449
MIP_1B	C1QL3	med	3	-0.000602034	0.0251468	0.9809
MIP_1B	ERVK3-1	med	9	0.0259911	0.0180681	0.150291
MIP_1B	MGRN1	med	6	0.0266772	0.0272065	0.326817
MIP_1B	RPIA	med	4	0.0570852	0.0369988	0.122856
MIP_1B	GGA2	med	3	0.0343418	0.038018	0.366365
MIP_1B	P2RY13	med	6	0.0467596	0.0216071	0.0304579
MIP_1B	SIGLEC11	med	9	0.0157211	0.0230538	0.495283
MIP_1B	LINC00511	med	3	-0.0384933	0.0378205	0.308778
MIP_1B	RBP7	med	3	-0.0868826	0.0421102	0.039092
MIP_1B	ACSL3	med	3	-0.00661091	0.0476917	0.889752
MIP_1B	ARHGEF35	med	4	-0.000688019	0.0202779	0.972933
MIP_1B	DIRC2	med	9	0.011136	0.0131433	0.396839
MIP_1B	LYRM7	med	4	-0.0711435	0.062082	0.251812
MIP_1B	SNTB2	med	3	0.00513531	0.0368032	0.889028
MIP_1B	ARIH2	med	3	0.20509	0.0464976	1.03009e-05
MIP_1B	IFI27L1	med	7	-0.0094302	0.02439	0.699021
MIP_1B	IGFBP4	med	3	-0.0398248	0.0366365	0.277025
MIP_1B	ZNF253	med	3	0.116168	0.0631952	0.0660274
MIP_1B	RNASET2	med	16	0.0229999	0.0156237	0.14099
MIP_1B	CLTB	med	12	-0.0197017	0.02998	0.511077
MIP_1B	ADAM8	med	5	-0.0246181	0.0587217	0.675045
MIP_1B	GPRC5C	med	9	0.0341278	0.0194768	0.0797347
MIP_1B	NAALADL1	med	5	0.00524445	0.0308456	0.864992
MIP_1B	MED10	med	3	-0.0336173	0.0270747	0.214367
MIP_1B	C10orf68	med	3	-0.00265429	0.0548717	0.961419
MIP_1B	SLC22A4	med	12	0.019693	0.0233773	0.399567
MIP_1B	FCGR3A	med	3	0.0552483	0.0707652	0.434964
MIP_1B	APOBEC3C	med	8	-0.00859989	0.0237134	0.71686
MIP_1B	ST6GALNAC2	med	12	-0.04511	0.0230589	0.0504303
MIP_1B	ANKRD34B	med	16	0.0204095	0.019878	0.304543
MIP_1B	CTD-2245O6.1	med	5	-0.0512794	0.0357166	0.151079
MIP_1B	SPATC1L	med	10	0.0155727	0.019875	0.433315
MIP_1B	ST6GALNAC3	med	6	0.0206291	0.0207598	0.320367
MIP_1B	CTD-2587H19.1	med	5	0.023137	0.0279089	0.407094
MIP_1B	PLLP	med	5	-0.00119526	0.044786	0.978708
MIP_1B	PLEKHA7	med	4	0.0380989	0.0371185	0.304697
MIP_1B	YPEL5	med	3	0.0566445	0.0673609	0.400398
MIP_1B	CCRL2	med	4	-0.164924	0.093004	0.0761786
MIP_1B	CCL4L1	med	7	-0.0490226	0.0537001	0.361297
MIP_1B	ZNF343	med	4	-0.0101466	0.0609311	0.867743
MIP_1B	HS6ST1	med	4	0.108766	0.0577289	0.0595532
MIP_1B	AC013264.2	med	10	-0.0152052	0.0244984	0.534824
MIP_1B	ZNF160	med	4	0.0293153	0.0589604	0.619045
MIP_1B	ABHD4	med	3	-0.00341869	0.061822	0.9559
MIP_1B	GIMAP2	med	5	0.0112345	0.0274487	0.682328
MIP_1B	HAT1	med	4	-0.0636425	0.0403825	0.115028
MIP_1B	ANAPC13	med	20	0.0186796	0.0172139	0.277856
MIP_1B	MDM1	med	7	-0.0609475	0.040159	0.129101
MIP_1B	AC093668.3	med	7	0.0599391	0.0369955	0.105195
MIP_1B	INPP5D	med	4	-0.0821354	0.0419522	0.0502494
MIP_1B	BRD1	med	3	0.0555327	0.0405829	0.171194
MIP_1B	ABCC13	med	5	-0.00856229	0.0377252	0.820451
MIP_1B	SMG5	med	21	0.00745838	0.0156429	0.633512
MIP_1B	MACF1	med	8	-0.018122	0.0213274	0.395489
MIP_1B	LONP2	med	4	0.0282569	0.0260497	0.27804
MIP_1B	RP11-58E21.3	med	4	-0.00941917	0.0453968	0.835631
MIP_1B	MYO5A	med	7	0.0698852	0.0390452	0.0734774
MIP_1B	FEM1C	med	8	0.00370133	0.0238644	0.876744
MIP_1B	ZDHHC1	med	3	-0.00601582	0.027494	0.826802
MIP_1B	SMUG1	med	9	-0.0195522	0.020368	0.33708
MIP_1B	FGFR1OP	med	5	-0.00988997	0.0328423	0.763311
MIP_1B	TTYH3	med	3	-0.162835	0.0821633	0.0474966
MIP_1B	PLA2G16	med	20	0.0141493	0.0128686	0.271542
MIP_1B	ATP5SL	med	3	0.00434233	0.0322298	0.892825
MIP_1B	KIAA1551	med	12	-0.00879668	0.0262885	0.737911
MIP_1B	TRGV10	med	5	0.0437654	0.0314059	0.163456
MIP_1B	RP11-452K12.4	med	3	0.0384441	0.0408871	0.347089
MIP_1B	TMEM8B	med	5	0.00762101	0.0359837	0.83227
MIP_1B	RP11-923I11.1	med	4	-0.0211239	0.0263759	0.423201
MIP_1B	FIS1	med	10	0.00889269	0.0326345	0.785243
MIP_1B	GIMAP8	med	11	0.0363106	0.0250154	0.146633
MIP_1B	HYI	med	3	-0.00830762	0.0454211	0.854875
MIP_1B	KLHDC7B	med	3	0.00492821	0.0708917	0.944578
MIP_1B	RP11-165J3.6	med	6	0.047763	0.0274315	0.081653
MIP_1B	TRGV4	med	14	-0.00124031	0.0193421	0.948871
MIP_1B	SLC4A8	med	4	0.0069373	0.054862	0.899376
MIP_1B	ASB16-AS1	med	12	0.0283656	0.0249435	0.255458
MIP_1B	SIRT1	med	6	0.0733645	0.0270167	0.00661718
MIP_1B	CTC-228N24.3	med	10	0.0207348	0.0215576	0.336135
MIP_1B	SIGLEC7	med	4	-0.0908556	0.0530293	0.0866555
MIP_1B	COG5	med	11	0.00670675	0.0168367	0.690379
MIP_1B	NDUFA12	med	19	0.00809602	0.0144913	0.57638
MIP_1B	SNORD14A	med	11	-0.00359946	0.0136724	0.792346
MIP_1B	NR2F6	med	13	-0.0184928	0.0165314	0.26329
MIP_1B	CTB-41I6.1	med	5	-0.0615857	0.0257077	0.0165928
MIP_1B	SNHG1	med	3	0.0113373	0.0555332	0.838233
MIP_1B	SCAND2P	med	8	0.0416075	0.0309736	0.179167
MIP_1B	RP11-439C15.4	med	4	0.00151986	0.0579113	0.979062
MIP_1B	NDFIP1	med	3	0.013478	0.0319442	0.673081
MIP_1B	CD86	med	6	-0.0634567	0.0399802	0.112467
MIP_1B	CTC-429P9.2	med	3	-0.012585	0.061328	0.837409
MIP_1B	VAV3-AS1	med	3	-0.0115344	0.0409347	0.778115
MIP_1B	PCNXL3	med	3	0.0338275	0.0563966	0.54863
MIP_1B	KLF12	med	3	0.0640724	0.0390507	0.100849
MIP_1B	EPB41L2	med	6	0.0632624	0.0485056	0.192156
MIP_1B	SMARCC2	med	5	0.0212067	0.0444234	0.633094
MIP_1B	OR13A1	med	3	0.00385196	0.0296713	0.896708
MIP_1B	ETFB	med	5	-0.0764041	0.0368408	0.0380888
MIP_1B	LIG1	med	4	0.0529215	0.0305745	0.0834689
MIP_1B	PNKD	med	10	0.0073617	0.021578	0.732978
MIP_1B	TMEM62	med	3	-0.0268849	0.0748285	0.719381
MIP_1B	HDGFRP3	med	15	-0.00971493	0.014813	0.511929
MIP_1B	RGS10	med	3	0.023376	0.037229	0.530071
MIP_1B	EBPL	med	13	0.0116559	0.020908	0.577195
MIP_1B	RASA4	med	5	0.0206882	0.0345042	0.548783
MIP_1B	PCYOX1	med	3	0.0106792	0.0352759	0.762093
MIP_1B	HSBP1	med	8	0.00378934	0.0257187	0.882865
MIP_1B	DCAF16	med	3	-0.0342626	0.0453085	0.449526
MIP_1B	HOXB3	med	8	0.00610448	0.024241	0.801177
MIP_1B	LY6G5C	med	11	0.0429889	0.0364832	0.238669
MIP_1B	NMB	med	7	-0.00524606	0.0204809	0.79784
MIP_1B	VAV3	med	18	-0.00394769	0.0144194	0.784257
MIP_1B	ARL17A	med	9	-0.000920341	0.0309128	0.976249
MIP_1B	CCDC66	med	4	-0.00450756	0.0362449	0.901027
MIP_1B	H2AFZ	med	3	0.0902067	0.0406015	0.0262995
MIP_1B	VARS2	med	11	-0.0197734	0.0268664	0.461736
MIP_1B	AC006946.15	med	6	0.0391818	0.0367207	0.285962
MIP_1B	TRAV35	med	4	0.00559536	0.0231522	0.80903
MIP_1B	RP11-1105G2.4	med	3	-0.0851845	0.0442172	0.0540421
MIP_1B	CABLES2	med	5	-0.0223253	0.0353892	0.528138
MIP_1B	TFB1M	med	4	0.0254396	0.0544569	0.640392
MIP_1B	AC025627.9	med	6	-0.0108123	0.0603793	0.857881
MIP_1B	STAM2	med	7	-0.00328157	0.0275767	0.905277
MIP_1B	ADARB1	med	7	-0.0170583	0.0335362	0.610994
MIP_1B	POLR3K	med	6	0.00719591	0.0250106	0.773566
MIP_1B	DNASE2	med	12	0.0519849	0.0207582	0.0122689
MIP_1B	PNMAL1	med	7	-0.007193	0.0224144	0.748279
MIP_1B	GGACT	med	7	0.0140776	0.0300222	0.639137
MIP_1B	ICOSLG	med	4	0.0734146	0.0357179	0.0398401
MIP_1B	CYP2D6	med	7	0.0342653	0.0283465	0.22674
MIP_1B	SIMC1	med	3	-0.0923212	0.0465849	0.0475033
MIP_1B	CD247	med	3	-0.0146266	0.0239135	0.540773
MIP_1B	MST1L	med	10	0.00895229	0.0242015	0.711452
MIP_1B	CTB-55O6.12	med	7	0.0413809	0.0348534	0.235115
MIP_1B	PSMD5	med	3	0.0340485	0.0429762	0.428207
MIP_1B	ERV3-1	med	16	0.00543683	0.0102599	0.596174
MIP_1B	PARP16	med	10	-0.0177965	0.0235658	0.450138
MIP_1B	CCT6A	med	3	0.00309479	0.0494663	0.950114
MIP_1B	EPAS1	med	3	0.0395941	0.0309779	0.201201
MIP_1B	PLCL1	med	10	0.00298183	0.0238459	0.900488
MIP_1B	KAT8	med	3	0.066127	0.0364904	0.0699594
MIP_1B	FN3KRP	med	16	-0.00671307	0.015535	0.665651
MIP_1B	RPUSD4	med	9	0.0133523	0.0207538	0.519986
MIP_1B	TRAV38-2DV8	med	3	-0.0145075	0.0818195	0.859264
MIP_1B	KIAA1715	med	4	0.015775	0.0465066	0.73446
MIP_1B	RAB7L1	med	7	-0.0359431	0.0253209	0.155753
MIP_1B	DYNC1LI1	med	9	0.0044162	0.0233423	0.849941
MIP_1B	KNDC1	med	5	-0.031108	0.0372927	0.404192
MIP_1B	SNPH	med	4	0.0199423	0.0270093	0.460304
MIP_1B	RP11-354E11.2	med	3	-0.211091	0.132771	0.111861
MIP_1B	KRT17P2	med	10	0.0323191	0.0271985	0.234728
MIP_1B	RPP25L	med	5	-0.054948	0.0275433	0.0460464
MIP_1B	LPAR2	med	14	-0.00761348	0.0208819	0.715413
MIP_1B	RP11-333A23.4	med	3	0.0708253	0.0655281	0.279769
MIP_1B	RP11-770G2.2	med	3	0.0289883	0.0285159	0.309359
MIP_1B	FMO4	med	4	0.0438838	0.0374869	0.241742
MIP_1B	NOP56	med	6	0.0351686	0.0231683	0.129024
MIP_1B	DARS	med	11	-0.0151737	0.0181153	0.402244
MIP_1B	TMX1	med	6	-0.0369521	0.0357618	0.301471
MIP_1B	FAM50B	med	7	0.000800485	0.0291992	0.978129
MIP_1B	AC092653.5	med	3	-0.0126224	0.0335429	0.706688
MIP_1B	GRID2IP	med	3	0.0365722	0.0585925	0.532509
MIP_1B	FAM159A	med	13	0.0216095	0.0208592	0.300218
MIP_1B	IFITM3	med	11	0.0227363	0.016771	0.175199
MIP_1B	GYG1	med	3	-0.0203249	0.0403783	0.61471
MIP_1B	MUT	med	21	0.00332157	0.0192751	0.863183
MIP_1B	PHLDB3	med	12	0.008966	0.0215384	0.677206
MIP_1B	GALC	med	5	-0.00870943	0.0287729	0.762122
MIP_1B	C1GALT1	med	11	-0.00266263	0.020146	0.894852
MIP_1B	TUBB	med	3	0.0825069	0.048273	0.087419
MIP_1B	ENPP4	med	10	0.0176581	0.023401	0.450496
MIP_1B	CPT1A	med	4	0.00728355	0.0202003	0.718424
MIP_1B	CTA-29F11.1	med	7	0.0270631	0.0253335	0.285398
MIP_1B	RP11-585P4.5	med	10	-0.0197882	0.0240541	0.410704
MIP_1B	CCDC127	med	6	-0.0290432	0.0246087	0.23792
MIP_1B	TRIM74	med	4	-0.0896362	0.0681697	0.188544
MIP_1B	DAZAP2	med	6	-0.0844254	0.0574103	0.14141
MIP_1B	RAB12	med	3	-0.045901	0.0790223	0.561334
MIP_1B	DIEXF	med	11	-0.00593703	0.0219401	0.786697
MIP_1B	CLEC10A	med	6	-0.0849785	0.0304378	0.00524041
MIP_1B	YEATS4	med	23	0.0115377	0.0165404	0.485461
MIP_1B	LDLRAD3	med	3	0.00557111	0.0741519	0.94011
MIP_1B	RP11-35G9.3	med	3	0.0392141	0.0727957	0.590103
MIP_1B	CEP170	med	3	-0.0318401	0.0378337	0.400023
MIP_1B	PRSS57	med	3	0.0563035	0.0280127	0.044439
MIP_1B	NDUFA8	med	3	0.00570257	0.0691014	0.934229
MIP_1B	LMNA	med	4	0.0228355	0.0331222	0.490553
MIP_1B	CCDC146	med	16	0.00696557	0.0132597	0.599363
MIP_1B	DDX20	med	3	0.0406932	0.0512556	0.427237
MIP_1B	TRBV30	med	11	0.0208906	0.0267453	0.434748
MIP_1B	NIP7	med	5	-0.00975213	0.0255712	0.702927
MIP_1B	RP11-383H13.1	med	4	-0.0105212	0.039245	0.788629
MIP_1B	CDC42EP4	med	5	-0.0348563	0.053658	0.51595
MIP_1B	RP11-195F19.9	med	7	0.0257438	0.0280192	0.358205
MIP_1B	GTF2H1	med	6	0.0023302	0.0268473	0.930835
MIP_1B	KCTD12	med	4	-0.0315761	0.0278516	0.256909
MIP_1B	CEBPB	med	3	0.0725279	0.0441387	0.100346
MIP_1B	WHAMM	med	7	-0.00481418	0.0273497	0.860276
MIP_1B	EXT2	med	10	-0.0172573	0.0226686	0.446485
MIP_1B	PCSK7	med	6	-0.0287084	0.0241202	0.233958
MIP_1B	MX2	med	6	0.0209199	0.0305766	0.493863
MIP_1B	APP	med	4	0.0191403	0.0424226	0.651859
MIP_1B	LGSN	med	8	-0.00519537	0.0249379	0.834969
MIP_1B	PGM2	med	6	-0.0213527	0.0273872	0.435591
MIP_1B	GS1-124K5.12	med	9	-0.00753888	0.0244782	0.758095
MIP_1B	TRIM66	med	20	0.00645129	0.0154325	0.675923
MIP_1B	ADCY10P1	med	16	0.00309697	0.0147204	0.833367
MIP_1B	PITRM1	med	10	0.00816592	0.0209524	0.696731
MIP_1B	FHL2	med	4	0.0299343	0.028644	0.296
MIP_1B	CTSA	med	3	0.0434591	0.061016	0.476305
MIP_1B	TRAV3	med	3	-0.0836262	0.0830593	0.314019
MIP_1B	SH2D4A	med	3	0.0632467	0.10918	0.562393
MIP_1B	HIST1H2BG	med	5	-0.0341992	0.0277838	0.218358
MIP_1B	CDAN1	med	4	-0.071515	0.0574032	0.212824
MIP_1B	BEGAIN	med	13	0.0447327	0.017269	0.00958812
MIP_1B	ZDHHC2	med	5	0.0101176	0.0300325	0.7362
MIP_1B	RP11-76E17.3	med	3	-0.00852829	0.024993	0.732933
MIP_1B	ZNF304	med	5	0.111128	0.0545243	0.0415358
MIP_1B	ST6GAL1	med	8	0.0237528	0.0310408	0.444145
MIP_1B	NDST1	med	9	-0.0426605	0.024394	0.0803238
MIP_1B	RBM26-AS1	med	4	-0.0144178	0.025685	0.574571
MIP_1B	RP11-439E19.9	med	4	-0.0284045	0.0596464	0.633921
MIP_1B	AC005154.7	med	3	0.0417393	0.0552782	0.450203
MIP_1B	RASD1	med	3	-0.0317173	0.048096	0.509602
MIP_1B	HPS5	med	5	0.0338702	0.0259638	0.192057
MIP_1B	RP11-127L20.6	med	4	-0.0480807	0.0283675	0.0900898
MIP_1B	MS4A14	med	20	-0.0250082	0.0182642	0.170922
MIP_1B	DAB2	med	10	-0.0307936	0.0218157	0.158088
MIP_1B	DUSP23	med	5	-0.00773918	0.0289933	0.789523
MIP_1B	CTB-12O2.1	med	3	0.0255573	0.0624895	0.68255
MIP_1B	CTD-2358C21.4	med	4	0.0447861	0.024111	0.063241
MIP_1B	LMO4	med	3	-0.0157829	0.0514282	0.758926
MIP_1B	GVINP1	med	3	-0.0823493	0.0445437	0.0644967
MIP_1B	RP11-159N11.4	med	5	0.0597055	0.0370896	0.107449
MIP_1B	CDKN1A	med	4	0.00680725	0.0345433	0.843777
MIP_1B	CXCL5	med	8	-0.000312088	0.0160232	0.98446
MIP_1B	GSTT1	med	17	0.0192086	0.0139269	0.167821
MIP_1B	C21orf128	med	8	-0.0198547	0.0214721	0.355134
MIP_1B	STX6	med	6	-0.0445381	0.0300219	0.137936
MIP_1B	PLD6	med	10	0.0167448	0.0239913	0.485205
MIP_1B	TUBB2A	med	8	-0.012322	0.0177532	0.487636
MIP_1B	IL15RA	med	6	-2.05564e-05	0.0251294	0.999347
MIP_1B	FNDC3A	med	3	-0.019845	0.0591834	0.737389
MIP_1B	C20orf111	med	12	0.0136946	0.0181105	0.449547
MIP_1B	NQO2	med	12	0.0105253	0.013274	0.427824
MIP_1B	NEGR1	med	6	0.0324033	0.0307943	0.292685
MIP_1B	SACM1L	med	14	-0.0193669	0.018561	0.296756
MIP_1B	B3GALNT2	med	13	-0.00194886	0.0257316	0.939628
MIP_1B	SLC29A4	med	4	-0.0258331	0.0588133	0.660488
MIP_1B	C17orf99	med	6	-0.0035947	0.061631	0.953489
MIP_1B	KDM5A	med	7	-0.0234449	0.029461	0.426153
MIP_1B	CACUL1	med	4	-0.0306322	0.0372395	0.410752
MIP_1B	DNAH6	med	3	-0.000411912	0.0489881	0.993291
MIP_1B	MCM9	med	3	0.00365271	0.0515918	0.943557
MIP_1B	RNF216	med	4	0.038102	0.0510013	0.455015
MIP_1B	VCP	med	4	0.0458532	0.031308	0.143034
MIP_1B	CLEC1B	med	9	0.0442807	0.028108	0.11517
MIP_1B	PRRG4	med	7	0.0425135	0.0270712	0.116314
MIP_1B	IKBIP	med	8	0.00391925	0.0287552	0.891586
MIP_1B	AQP10	med	7	-0.0282455	0.0160119	0.0777264
MIP_1B	GNB5	med	5	-0.098034	0.0329312	0.00291146
MIP_1B	ZFP90	med	20	0.0104599	0.0133283	0.432576
MIP_1B	TNFSF13	med	7	-0.00547856	0.0293233	0.851792
MIP_1B	SLC7A8	med	11	-0.00221604	0.014691	0.880099
MIP_1B	TSNARE1	med	3	-0.0573933	0.0448843	0.201005
MIP_1B	C2CD2	med	6	0.0573301	0.0450366	0.20303
MIP_1B	PIGV	med	3	-0.0143505	0.0227374	0.527948
MIP_1B	PIGP	med	17	-0.0108019	0.0141211	0.444302
MIP_1B	EVA1C	med	4	0.00799603	0.0272967	0.769576
MIP_1B	LGALS2	med	18	0.0027945	0.017979	0.876482
MIP_1B	TRGV7	med	3	0.04289	0.0357684	0.230488
MIP_1B	MTSS1	med	14	-0.0126823	0.0238106	0.594288
MIP_1B	RP11-598F7.4	med	4	0.0848678	0.0468086	0.0698196
MIP_1B	GCLC	med	4	0.031123	0.0496162	0.530479
MIP_1B	RP11-186N15.3	med	3	-0.0276434	0.0481125	0.56559
MIP_1B	CSTB	med	16	0.00975839	0.016024	0.542535
MIP_1B	SLFN11	med	6	0.0734323	0.0422826	0.0824397
MIP_1B	BAMBI	med	4	0.0062799	0.0252803	0.803817
MIP_1B	C19orf48	med	6	0.00138027	0.021903	0.949753
MIP_1B	GCDH	med	9	0.019516	0.0206971	0.345715
MIP_1B	CTC-203F4.1	med	3	-0.0950422	0.0566983	0.0936836
MIP_1B	SBF1	med	5	-0.0434425	0.0403611	0.281773
MIP_1B	NDUFA3	med	4	0.0152531	0.0240885	0.526596
MIP_1B	MLEC	med	3	-0.0257933	0.0382576	0.500184
MIP_1B	ITGB2	med	6	0.00381227	0.0198565	0.847749
MIP_1B	DPYD	med	7	-0.0110782	0.019095	0.561807
MIP_1B	APBB1IP	med	5	-0.0198862	0.0339888	0.558494
MIP_1B	COQ6	med	7	0.00475876	0.0233372	0.838422
MIP_1B	TRBV4-1	med	6	-0.0367945	0.0214768	0.0866724
MIP_1B	GTF2E2	med	5	-0.00734851	0.0267942	0.783887
MIP_1B	CHCHD10	med	3	-0.0925452	0.0644765	0.151192
MIP_1B	CD101	med	16	-0.013226	0.0189869	0.486062
MIP_1B	SERPINA1	med	13	0.0230076	0.0215677	0.286081
MIP_1B	C2orf42	med	4	-0.0586618	0.0360945	0.104114
MIP_1B	C9orf78	med	11	0.0106464	0.0179944	0.554084
MIP_1B	RP11-876N24.1	med	3	-0.0371147	0.0391859	0.343566
MIP_1B	U2AF1	med	4	0.0114961	0.0337372	0.733289
MIP_1B	RAB3IL1	med	5	0.0327119	0.0209641	0.11867
MIP_1B	MDM4	med	3	0.0265547	0.0434277	0.54089
MIP_1B	RP11-327F22.6	med	5	0.0156218	0.0258698	0.545936
MIP_1B	RP11-15H20.5	med	5	-0.000521083	0.031417	0.986767
MIP_1B	SMPD4P1	med	12	0.0112333	0.0222714	0.613994
MIP_1B	DDX18	med	4	-0.0314044	0.0328904	0.33967
MIP_1B	PSORS1C3	med	15	-0.023958	0.0202469	0.236695
MIP_1B	PSEN1	med	5	0.0583954	0.0312022	0.0612742
MIP_1B	AC000078.5	med	3	-0.0313798	0.0356536	0.378789
MIP_1B	KIAA1875	med	9	-0.0269001	0.0173266	0.120534
MIP_1B	AC011899.9	med	4	-0.0482095	0.0369789	0.192335
MIP_1B	KDM5B	med	4	-0.0137038	0.0574913	0.811599
