## Supplemental Table 9 for "The Genomic Architecture of Circulating Cytokine Levels Points to Drug Targets for Immune-Related Diseases" (part 33 of 47)

### Sheet: MED (continued)
outcome	exposure	method	nsnp	b	se	pval
MIP_1B	LBH	med	5	0.0148136	0.0327221	0.650757
MIP_1B	SNRNP40	med	3	-0.0441656	0.0597071	0.459479
MIP_1B	GABARAPL2	med	3	0.00193608	0.0834666	0.981494
MIP_1B	SLC4A7	med	3	0.00964534	0.045164	0.830888
MIP_1B	RPLP1	med	3	-0.0776871	0.0758614	0.305804
MIP_1B	MSRA	med	20	-0.0219543	0.0194604	0.259256
MIP_1B	CREBRF	med	3	0.00427279	0.0274944	0.876501
MIP_1B	TMED4	med	7	0.00828108	0.023133	0.720361
MIP_1B	FGFBP2	med	4	-0.0398257	0.0270094	0.140344
MIP_1B	SLC7A10	med	3	-0.0284572	0.0949343	0.764363
MIP_1B	FHOD1	med	4	0.0228844	0.0167095	0.170829
MIP_1B	SERPINB10	med	9	-0.0119477	0.0259802	0.645606
MIP_1B	USP32P3	med	3	-0.00477765	0.0347777	0.890733
MIP_1B	VPS36	med	4	-0.0519954	0.049519	0.293713
MIP_1B	PCMTD1	med	3	-0.00646106	0.0369479	0.861182
MIP_1B	HLA-F	med	16	0.0190631	0.0217762	0.381349
MIP_1B	VAMP5	med	11	0.00286964	0.0195438	0.883265
MIP_1B	RP11-875O11.3	med	5	0.00700324	0.0189657	0.711936
MIP_1B	SPATA5L1	med	22	-0.00620984	0.0150472	0.679833
MIP_1B	CBR3	med	11	-0.00237765	0.0198026	0.90443
MIP_1B	MALT1	med	4	0.0243101	0.0364422	0.504717
MIP_1B	ANKRD27	med	6	0.0167684	0.0315569	0.595163
MIP_1B	RAPGEFL1	med	4	0.00706908	0.0226551	0.755017
MIP_1B	APOBEC3D	med	5	-0.00777074	0.0375892	0.836222
MIP_1B	RP13-98N21.3	med	17	0.00293814	0.0222426	0.894909
MIP_1B	PRKRIP1	med	5	0.0336381	0.0297056	0.257474
MIP_1B	KCNMB1	med	9	-0.036436	0.0250824	0.146319
MIP_1B	INTS6-AS1	med	5	0.0257965	0.0374272	0.490669
MIP_1B	PRSS51	med	3	0.0102614	0.104256	0.921595
MIP_1B	ZNF420	med	3	-0.0714335	0.0381562	0.0611882
MIP_1B	CAPS	med	5	-0.00515057	0.0196792	0.793532
MIP_1B	OR7D2	med	15	0.00845855	0.0160331	0.597799
MIP_1B	OAF	med	4	0.0240527	0.0255488	0.346478
MIP_1B	PARP2	med	3	0.0223352	0.0274842	0.416414
MIP_1B	EIF2S2	med	6	0.0273324	0.0294663	0.353623
MIP_1B	CPOX	med	4	-0.032415	0.0698049	0.642385
MIP_1B	RP1-90J20.11	med	8	0.0169559	0.0204453	0.406917
MIP_1B	GOLT1B	med	6	0.0565264	0.0282068	0.0450703
MIP_1B	PAXBP1	med	4	0.0209167	0.0323796	0.51829
MIP_1B	ORMDL3	med	23	0.0493945	0.019173	0.00998773
MIP_1B	HLA-DRB6	med	18	0.0051463	0.0159226	0.746538
MIP_1B	ZNF697	med	3	0.0112409	0.0311772	0.718437
MIP_1B	TRBV5-5	med	3	0.0131596	0.0334408	0.693937
MIP_1B	RP11-497H16.6	med	3	-0.0610476	0.0925895	0.50968
MIP_1B	DOCK8	med	9	-0.0198162	0.0236553	0.402195
MIP_1B	PPIL2	med	4	0.0247687	0.0508038	0.625879
MIP_1B	GBGT1	med	5	0.0230272	0.0494652	0.641557
MIP_1B	CYP2E1	med	6	-0.0741215	0.0694448	0.285816
MIP_1B	RP11-680G24.5	med	6	0.0144164	0.0515763	0.779849
MIP_1B	RPS6KA2	med	13	0.0211948	0.0223111	0.342127
MIP_1B	OR52K2	med	6	0.0215256	0.0299676	0.472575
MIP_1B	EFCAB2	med	4	0.0498601	0.0292462	0.0882244
MIP_1B	ACYP2	med	16	0.00930593	0.0216379	0.667141
MIP_1B	MRVI1	med	13	0.0279572	0.0198314	0.158614
MIP_1B	YIF1B	med	5	0.0199788	0.0265459	0.451683
MIP_1B	SERTAD2	med	3	-0.0459812	0.0580489	0.428295
MIP_1B	SLC24A1	med	3	-0.0387851	0.0551053	0.481535
MIP_1B	BTBD2	med	5	-0.0537766	0.0474638	0.257213
MIP_1B	WFIKKN1	med	3	0.00607481	0.0249736	0.807812
MIP_1B	AK4	med	3	0.0939327	0.052411	0.0730958
MIP_1B	JAK2	med	4	-0.0444312	0.0358939	0.215772
MIP_1B	CPSF1	med	9	0.00817879	0.0217077	0.706346
MIP_1B	RP11-10A14.3	med	4	-0.0101083	0.0654786	0.877314
MIP_1B	PSMG4	med	4	0.0843204	0.0400205	0.0351237
MIP_1B	EGLN3	med	4	-0.0136126	0.0481677	0.777477
MIP_1B	ADPGK	med	5	0.00222408	0.0194406	0.908918
MIP_1B	GNAI3	med	8	0.00493967	0.015033	0.742466
MIP_1B	PCED1B	med	10	0.0114231	0.0223712	0.609618
MIP_1B	SPAG1	med	4	-0.0559078	0.0287045	0.0514503
MIP_1B	TSTD1	med	3	0.0574843	0.0356794	0.10715
MIP_1B	KCNMB4	med	7	0.0105676	0.0239616	0.659195
MIP_1B	FAM135A	med	3	-0.0246096	0.056527	0.663301
MIP_1B	C1orf101	med	3	-0.105108	0.0963559	0.275347
MIP_1B	RP11-798G7.6	med	3	0.0239107	0.0416154	0.565586
MIP_1B	GFPT1	med	10	0.0190145	0.0238164	0.424651
MIP_1B	UTS2	med	6	0.0145921	0.04211	0.72895
MIP_1B	EOGT	med	3	0.0159909	0.0309664	0.605579
MIP_1B	HOXA9	med	4	0.0220473	0.0368059	0.549162
MIP_1B	TNS1	med	5	-0.0100006	0.0284345	0.725058
MIP_1B	CYB5B	med	7	0.00193571	0.0346724	0.955478
MIP_1B	RP4-728D4.2	med	3	-0.0744831	0.0990055	0.451863
MIP_1B	FAM134C	med	3	-0.0459178	0.0442541	0.299459
MIP_1B	ARID1A	med	6	-0.00575257	0.0153543	0.707917
MIP_1B	RP11-1070N10.3	med	3	-0.0123378	0.0239483	0.606424
MIP_1B	PLCH2	med	8	0.0185183	0.0171231	0.279485
MIP_1B	AC004840.9	med	6	-0.0149006	0.0206624	0.470819
MIP_1B	CLDN15	med	3	0.0248202	0.0379126	0.512681
MIP_1B	ACAD9	med	4	-0.0273283	0.0436025	0.530818
MIP_1B	RNF10	med	8	0.0284348	0.0246458	0.248609
MIP_1B	MEST	med	3	-0.0167309	0.0494572	0.735145
MIP_1B	HCAR3	med	12	0.0452533	0.0258675	0.0802172
MIP_1B	TUBGCP5	med	4	-0.0816435	0.0634074	0.197884
MIP_1B	RP11-341N2.1	med	4	-0.0139451	0.0222138	0.530155
MIP_1B	C7orf26	med	4	-0.01658	0.026386	0.529764
MIP_1B	NSMAF	med	6	0.0242499	0.0224841	0.280795
MIP_1B	POMT1	med	3	-0.0266221	0.0353316	0.451154
MIP_1B	ZNF232	med	5	0.0692191	0.0346392	0.0456857
MIP_1B	RP11-293M10.5	med	4	0.0110192	0.0312249	0.724165
MIP_1B	RAB34	med	5	0.031348	0.0362498	0.387161
MIP_1B	ARHGEF18	med	5	-0.129979	0.0667919	0.0516517
MIP_1B	UBAC1	med	4	0.0157317	0.0359911	0.662039
MIP_1B	TAS2R60	med	3	0.0386635	0.0551149	0.482986
MIP_1B	AC007952.5	med	3	-0.0178683	0.0360337	0.619982
MIP_1B	IDO1	med	6	-0.015272	0.0325926	0.639375
MIP_1B	PHYH	med	9	-0.00247796	0.0190724	0.896627
MIP_1B	ASCC3	med	4	-0.0524062	0.0477619	0.272538
MIP_1B	RHOU	med	12	-0.012767	0.0305161	0.675678
MIP_1B	FAM83G	med	3	-0.033619	0.0364463	0.356307
MIP_1B	ZFP1	med	9	0.0197144	0.0207273	0.341538
MIP_1B	TCF25	med	5	-0.00461344	0.0422315	0.913011
MIP_1B	POLR3E	med	3	0.00409843	0.0286576	0.886279
MIP_1B	ATOH8	med	14	-0.00216708	0.0147385	0.883105
MIP_1B	AC009404.2	med	3	0.0046312	0.0673171	0.945151
MIP_1B	TRBV19	med	4	0.00982089	0.0424295	0.816955
MIP_1B	TBC1D9B	med	12	0.00495174	0.0161873	0.759679
MIP_1B	RP11-122G18.5	med	5	0.0175724	0.0378723	0.642654
MIP_1B	DIXDC1	med	5	0.00794078	0.0288588	0.783193
MIP_1B	SPTBN5	med	7	0.00862079	0.0228634	0.706132
MIP_1B	DGCR8	med	9	-0.0221144	0.0152555	0.147168
MIP_1B	DHX38	med	3	-0.0381335	0.036606	0.297537
MIP_1B	DIP2C	med	6	-0.112003	0.0471222	0.0174604
MIP_1B	AC005077.14	med	8	-0.0104303	0.0248589	0.674791
MIP_1B	SEL1L3	med	6	-0.0281253	0.0294465	0.339511
MIP_1B	RPL9P33	med	3	0.0162968	0.0590826	0.782678
MIP_1B	PAPD5	med	3	-0.0323418	0.0449842	0.472166
MIP_1B	CDRT15P1	med	6	-0.019232	0.0219871	0.38174
MIP_1B	ROBO3	med	9	-0.0104615	0.0187047	0.57596
MIP_1B	TMEM175	med	3	-0.0172794	0.0633554	0.785055
MIP_1B	DHRS1	med	18	-0.0195683	0.0145533	0.178756
MIP_1B	HAUS4	med	17	0.020988	0.0154258	0.173648
MIP_1B	LPAR1	med	27	-0.0311373	0.0125302	0.0129557
MIP_1B	CAMSAP1	med	3	-0.0456985	0.0553191	0.408754
MIP_1B	CDC42BPB	med	7	-0.00160581	0.0316227	0.959501
MIP_1B	TRGV5	med	10	0.0153762	0.022947	0.502812
MIP_1B	ASLP1	med	3	-0.0398261	0.0396245	0.314854
MIP_1B	CYB5R2	med	11	0.00515013	0.0166545	0.757144
MIP_1B	RP11-713P17.3	med	4	-0.0171657	0.046116	0.709722
MIP_1B	SNX29P2	med	3	0.100988	0.0701357	0.149895
MIP_1B	NMT1	med	4	0.0389346	0.0474457	0.411866
MIP_1B	CTGLF12P	med	3	0.0442192	0.0443432	0.318666
MIP_1B	RILPL1	med	5	-0.0296806	0.0327788	0.36521
MIP_1B	ITGB3BP	med	7	-0.00196915	0.0208748	0.924846
MIP_1B	AP3B2	med	8	-0.00727935	0.0196346	0.710831
MIP_1B	RP11-31F19.1	med	3	-0.0349872	0.0800095	0.661903
MIP_1B	SIK1	med	4	-0.0118611	0.057825	0.837477
MIP_1B	MTHFR	med	13	-0.0126474	0.0134812	0.348166
MIP_1B	PRDX6	med	10	-0.0297351	0.0324875	0.360045
MIP_1B	SERAC1	med	9	0.0183533	0.027989	0.511996
MIP_1B	RP11-517P14.2	med	3	-0.108738	0.0463242	0.0189088
MIP_1B	TGM2	med	3	0.0492321	0.0558453	0.378004
MIP_1B	MYO1C	med	3	-0.0229306	0.0773625	0.766922
MIP_1B	NDUFS2	med	3	0.0205415	0.0342352	0.548499
MIP_1B	PDXDC2P	med	8	-0.0174956	0.0306445	0.568054
MIP_1B	RP11-459O1.2	med	15	0.0675506	0.0265087	0.0108268
MIP_1B	MAPK8	med	3	-0.0366483	0.0337284	0.277227
MIP_1B	AFG3L1P	med	3	-0.0042896	0.0494127	0.930821
MIP_1B	PLD2	med	5	-0.0134221	0.0195837	0.493109
MIP_1B	CTD-2306M10.1	med	5	0.0523296	0.0523943	0.317908
MIP_1B	FAM89A	med	7	0.0219362	0.0200937	0.274967
MIP_1B	CCDC88B	med	15	0.0182914	0.0155863	0.240574
MIP_1B	IFITM2	med	4	0.0676036	0.0415252	0.103522
MIP_1B	GTF2H2B	med	3	0.0179709	0.0287917	0.532516
MIP_1B	PLEKHH2	med	9	-0.0206763	0.025702	0.421129
MIP_1B	GPD2	med	4	0.000155399	0.0254608	0.99513
MIP_1B	DPY19L2	med	5	-0.0500084	0.0314857	0.112221
MIP_1B	ZCCHC14	med	5	0.00414143	0.0546747	0.939621
MIP_1B	GRHL1	med	3	-0.0174153	0.0347716	0.616477
MIP_1B	CYBA	med	3	0.0618765	0.0675641	0.359761
MIP_1B	PROK2	med	11	0.0311447	0.0189179	0.0997003
MIP_1B	USP12-AS2	med	3	-0.0411787	0.0565061	0.466156
MIP_1B	CENPBD1	med	5	0.030804	0.0311206	0.322259
MIP_1B	SLC2A9	med	7	-0.000168282	0.0334677	0.995988
MIP_1B	CYB5D2	med	4	-0.0100184	0.0228593	0.661196
MIP_1B	TIFA	med	3	-0.00666602	0.0712768	0.925488
MIP_1B	SPI1	med	3	-0.0122341	0.0143584	0.394186
MIP_1B	RP11-476D10.1	med	20	-0.000784533	0.0162162	0.961414
MIP_1B	CYP1B1	med	11	0.0120945	0.0197267	0.53981
MIP_1B	NME6	med	5	0.133386	0.0287044	3.36977e-06
MIP_1B	AC092580.4	med	3	0.0998015	0.111265	0.369734
MIP_1B	AKD1	med	5	0.0123286	0.0252645	0.625564
MIP_1B	F13A1	med	10	0.00566458	0.0238556	0.812305
MIP_1B	PET112	med	8	0.00170045	0.0263045	0.948457
MIP_1B	SGCB	med	3	-0.120904	0.0522907	0.0207696
MIP_1B	OR10AA1P	med	3	-0.00636039	0.0497422	0.898254
MIP_1B	IRF2BPL	med	12	-0.0330851	0.0243607	0.17442
MIP_1B	SUV420H2	med	3	-0.0721798	0.0646524	0.264239
MIP_1B	AP006621.1	med	15	-0.0258071	0.0197527	0.191379
MIP_1B	MRPS16	med	3	0.0351686	0.0462462	0.446977
MIP_1B	CORO1C	med	7	0.00474407	0.0211353	0.822398
MIP_1B	GHITM	med	7	0.0453472	0.0436953	0.299361
MIP_1B	GPN3	med	18	-0.012055	0.017246	0.484552
MIP_1B	SNX7	med	3	0.0855063	0.0426489	0.0449746
MIP_1B	FAM177B	med	5	0.0239381	0.0274591	0.383333
MIP_1B	TRIM69	med	5	-0.0225448	0.0243424	0.354367
MIP_1B	LINC00205	med	3	0.06581	0.049438	0.183136
MIP_1B	PRNP	med	4	0.0090921	0.0405952	0.822781
MIP_1B	NBL1	med	13	-0.0395729	0.0205822	0.0545208
MIP_1B	SDCCAG3	med	5	0.0304191	0.0280022	0.277341
MIP_1B	ARG1	med	6	0.0106643	0.0219616	0.627259
MIP_1B	ZNF256	med	3	0.0179317	0.0426202	0.67395
MIP_1B	ARHGAP32	med	8	0.0335141	0.0369706	0.364668
MIP_1B	KISS1R	med	3	0.0389453	0.0255035	0.126747
MIP_1B	RP11-960L18.1	med	4	-0.00231204	0.0309893	0.940527
MIP_1B	CTD-3214H19.6	med	4	-0.00943444	0.0235714	0.688973
MIP_1B	PRR24	med	13	-0.00623837	0.0180619	0.729802
MIP_1B	RNF175	med	4	0.0168857	0.0273602	0.537128
MIP_1B	EPPK1	med	5	-0.017991	0.0294603	0.541406
MIP_1B	UBR1	med	4	0.0431373	0.0699156	0.537241
MIP_1B	C7orf25	med	11	0.00299074	0.0168137	0.858821
MIP_1B	DEPDC7	med	3	0.0838632	0.034787	0.0159192
MIP_1B	SMYD4	med	4	0.00592642	0.0330895	0.857857
MIP_1B	C19orf54	med	4	0.00076125	0.0257879	0.97645
MIP_1B	ATRAID	med	9	0.00715003	0.025243	0.776987
MIP_1B	SLC9A3R1	med	4	-0.0090723	0.0398685	0.819992
MIP_1B	TFG	med	18	0.00508437	0.0184104	0.782419
MIP_1B	EMB	med	3	0.021255	0.041021	0.604355
MIP_1B	RBM25	med	3	-0.0165199	0.0530368	0.755436
MIP_1B	ENO3	med	4	-0.0365907	0.0475775	0.441849
MIP_1B	TCEA3	med	3	0.0429867	0.037512	0.251818
MIP_1B	RP11-61O1.1	med	3	-0.0730688	0.0537739	0.174205
MIP_1B	LILRB4	med	8	0.0113412	0.0215576	0.598826
MIP_1B	NRG1	med	27	-0.00384318	0.0157902	0.807703
MIP_1B	SNCA	med	3	0.0538898	0.0362375	0.136982
MIP_1B	CCDC50	med	6	0.0196891	0.0286228	0.491528
MIP_1B	RP11-448G15.3	med	4	0.0203777	0.0330966	0.53809
MIP_1B	C7orf34	med	8	-0.0120733	0.0216205	0.576557
MIP_1B	PSMB8	med	3	-0.068245	0.0379083	0.0718188
MIP_1B	NCAPD2	med	10	-0.00182551	0.0173465	0.916187
MIP_1B	FBRSL1	med	5	0.00596442	0.0312044	0.848416
MIP_1B	GM2A	med	19	0.00307243	0.0154592	0.842463
MIP_1B	PELI3	med	3	0.0556757	0.0325011	0.086705
MIP_1B	MRS2	med	6	0.0378865	0.027088	0.161919
MIP_1B	SEMG1	med	4	-0.0152235	0.0276987	0.582585
MIP_1B	PTPN12	med	15	0.0358271	0.0228205	0.116427
MIP_1B	SLC22A17	med	3	0.0153963	0.0383376	0.687979
MIP_1B	VPS33B	med	7	0.0294685	0.0224966	0.190225
MIP_1B	PRELID1	med	8	-0.0434644	0.0261357	0.0963068
MIP_1B	HLA-DQB1-AS1	med	11	0.0162537	0.0255588	0.524819
MIP_1B	ZNF260	med	3	-0.0477853	0.0697421	0.493236
MIP_1B	RP11-745O10.2	med	9	-0.0163416	0.0213348	0.4437
MIP_1B	BMP8A	med	4	0.0131705	0.0319242	0.679933
MIP_1B	DDX5	med	4	0.0313894	0.0212814	0.14022
MIP_1B	RP11-399O19.8	med	4	0.0242611	0.0335131	0.46911
MIP_1B	RBM47	med	7	-0.0309645	0.0443895	0.48545
MIP_1B	RP11-360F5.3	med	7	0.0835468	0.0324365	0.0100036
MIP_1B	ESRG	med	12	-0.0194577	0.0200911	0.332808
MIP_1B	C17orf75	med	6	-0.0234602	0.0223115	0.293035
MIP_1B	NDUFAF6	med	3	0.0275785	0.0392939	0.482771
MIP_1B	ZNF493	med	14	0.0188555	0.0249616	0.45002
MIP_1B	PSPHP1	med	11	0.0177541	0.026492	0.502752
MIP_1B	PMM2	med	5	0.0778658	0.0539335	0.148812
MIP_1B	ECHDC3	med	10	-0.0120188	0.0185488	0.517013
MIP_1B	SLC22A18	med	5	-0.0556003	0.0280254	0.0472645
MIP_1B	PTGER4	med	8	-0.000691487	0.0277303	0.980106
MIP_1B	CCDC15	med	5	0.00713519	0.0307354	0.816423
MIP_1B	C17orf76-AS1	med	3	0.0513662	0.0348216	0.140179
MIP_1B	DNM1P46	med	5	0.0621039	0.0403146	0.123443
MIP_1B	C9orf123	med	7	-0.00367968	0.0335581	0.912686
MIP_1B	RP3-395M20.8	med	5	0.074184	0.0380323	0.0511105
MIP_1B	SYN2	med	4	0.0810419	0.0385242	0.0354081
MIP_1B	GTF2IRD2B	med	4	0.0213817	0.0451242	0.635613
MIP_1B	MRPL28	med	3	-0.0927841	0.0687391	0.17708
MIP_1B	ABT1	med	5	0.0203492	0.0319852	0.524641
MIP_1B	SMAP1	med	14	0.024939	0.0171023	0.144778
MIP_1B	GCNT2	med	8	0.0390581	0.0298116	0.19014
MIP_1B	EXTL2	med	3	0.0145117	0.023443	0.535903
MIP_1B	TRBV6-7	med	11	0.00966567	0.0302903	0.74965
MIP_1B	MAP2K5	med	10	0.0349457	0.0237931	0.141905
MIP_1B	ITIH2	med	3	-0.0219823	0.0376803	0.559631
MIP_1B	SMPD2	med	6	-0.00758838	0.0227565	0.738787
MIP_1B	TIPIN	med	3	-0.00913475	0.0588051	0.876554
MIP_1B	TG	med	3	0.00635068	0.0458745	0.889896
MIP_1B	KRT72	med	21	-0.0131036	0.0151159	0.38601
MIP_1B	CTD-2324F15.2	med	8	0.0219363	0.0234232	0.349005
MIP_1B	TRBV7-1	med	13	0.00608056	0.021478	0.777096
MIP_1B	AC058791.2	med	3	-0.00707882	0.0376213	0.850751
MIP_1B	ANTXR2	med	5	0.0197014	0.0354724	0.578621
MIP_1B	CD27-AS1	med	16	0.00486419	0.0147303	0.741237
MIP_1B	PLD1	med	4	0.0306774	0.0414372	0.459098
MIP_1B	FUOM	med	6	0.0399874	0.0448064	0.372152
MIP_1B	RP11-37B2.1	med	13	-0.0339507	0.0225448	0.132087
MIP_1B	TRIP6	med	6	0.0153306	0.0245459	0.532255
MIP_1B	VNN2	med	17	-0.0086475	0.0133141	0.516014
MIP_1B	RP11-276A18.2	med	3	0.0801487	0.0571082	0.160482
MIP_1B	LTBP4	med	5	-0.0566378	0.0368266	0.124059
MIP_1B	SLFN12L	med	6	-0.0187077	0.0443796	0.673361
MIP_1B	GTF2IP1	med	4	-0.00991178	0.0420107	0.813484
MIP_1B	BTNL8	med	8	-0.0107779	0.0153799	0.483442
MIP_1B	CYP2U1	med	3	0.0199303	0.026585	0.453445
MIP_1B	SCARB2	med	4	0.0246404	0.0324755	0.448009
MIP_1B	IRAK3	med	3	0.0192346	0.0286126	0.50143
MIP_1B	SPECC1L	med	4	-0.00413763	0.0245943	0.866398
MIP_1B	DNAI2	med	6	0.0244642	0.0252501	0.332606
MIP_1B	DFFA	med	6	0.042439	0.0291421	0.145315
MIP_1B	TRBV28	med	15	-0.00645664	0.0196228	0.742127
MIP_1B	KIAA1467	med	3	-0.0834369	0.0457408	0.0681333
MIP_1B	B3GNTL1	med	9	0.0222534	0.0242401	0.358599
MIP_1B	AC068039.4	med	7	0.0297112	0.023288	0.20202
MIP_1B	WDR45B	med	4	0.054678	0.0309837	0.0776083
MIP_1B	SLC39A10	med	5	-0.0221394	0.0281267	0.431206
MIP_1B	CELA1	med	8	0.0017931	0.0250674	0.942975
MIP_1B	TRIM37	med	19	0.0176405	0.0193198	0.3612
MIP_1B	CD1E	med	6	-0.0103226	0.028755	0.719607
MIP_1B	RP13-25N22.1	med	5	0.0117814	0.0261963	0.652902
MIP_1B	ITGB1BP1	med	11	0.0163999	0.0270645	0.544542
MIP_1B	CHPT1	med	11	0.00293166	0.0163553	0.857743
MIP_1B	CISD1	med	15	-0.00656176	0.0150083	0.661959
MIP_1B	OPN3	med	8	0.0159913	0.0256917	0.533658
MIP_1B	COL18A1	med	15	-0.0091525	0.0153	0.549705
MIP_1B	MBNL2	med	3	0.0267484	0.0812425	0.741974
MIP_1B	TREML5P	med	7	0.0223828	0.0207608	0.280979
MIP_1B	KLRC3	med	14	0.0443062	0.0193132	0.0217853
MIP_1B	SYNM	med	18	0.0310927	0.016975	0.0669998
MIP_1B	CTD-2017D11.1	med	7	0.00463429	0.0245551	0.850304
MIP_1B	TSPYL5	med	7	-0.0523485	0.0297188	0.0781604
MIP_1B	LINC00324	med	13	-0.00507321	0.0211817	0.810711
MIP_1B	LY96	med	9	-0.00450388	0.025766	0.861237
MIP_1B	DOPEY1	med	9	-0.00944205	0.0263603	0.7202
MIP_1B	AKR1C2	med	12	-0.0177709	0.0197461	0.368136
MIP_1B	KPNA3	med	5	-0.0966204	0.0562044	0.0855978
MIP_1B	DHRS4	med	5	0.142837	0.05221	0.00622244
MIP_1B	TP53I3	med	19	-0.01875	0.0179651	0.296629
MIP_1B	LAMTOR5	med	3	-0.00082489	0.0366909	0.982063
MIP_1B	GLB1L	med	12	-0.011426	0.0153778	0.457469
MIP_1B	ENTPD3-AS1	med	3	-0.0633414	0.0384918	0.0998499
MIP_1B	RP11-5K23.3	med	5	0.01115	0.0225175	0.62048
MIP_1B	MERTK	med	15	-0.000991277	0.0169533	0.953374
MIP_1B	CX3CR1	med	8	0.00704249	0.0336446	0.834198
MIP_1B	TTYH2	med	4	0.00707524	0.0347946	0.838867
MIP_1B	PMS2CL	med	3	0.00922036	0.0564719	0.870303
MIP_1B	GNB1L	med	6	0.0264474	0.0218337	0.225777
MIP_1B	CHST12	med	3	-0.0143672	0.0548484	0.793365
MIP_1B	PRKAB1	med	16	-0.00432375	0.0126205	0.731901
MIP_1B	METTL9	med	4	0.0295628	0.0296683	0.319035
MIP_1B	CTBP1-AS1	med	3	-0.0250911	0.0435702	0.564698
MIP_1B	RAB4A	med	3	-0.00410845	0.0472765	0.930749
MIP_1B	PRKCQ	med	3	-0.0129437	0.107844	0.904465
MIP_1B	CYTIP	med	3	-0.137908	0.108282	0.202806
MIP_1B	RP11-973H7.1	med	6	0.00880324	0.0263336	0.738156
MIP_1B	ZNF702P	med	13	-0.00867969	0.021571	0.687406
MIP_1B	DTX2	med	14	-0.0381157	0.0198492	0.0548246
MIP_1B	NOV	med	4	0.0270747	0.0381199	0.477549
MIP_1B	PDCD6	med	4	-0.0276412	0.0356485	0.438114
MIP_1B	NSUN5P2	med	12	-0.011978	0.0294006	0.68371
MIP_1B	FCRLA	med	4	0.0218651	0.0610939	0.720423
MIP_1B	MAGEF1	med	3	-0.0539497	0.0299925	0.0720543
MIP_1B	TP53INP1	med	5	-0.00561538	0.0308224	0.855438
MIP_1B	DTD2	med	3	0.00565887	0.0590271	0.923625
MIP_1B	FAM120B	med	11	-0.00444953	0.0148713	0.764786
MIP_1B	RP1-199J3.5	med	3	0.120479	0.0563618	0.0325486
MIP_1B	ZFP82	med	16	0.00479866	0.017433	0.783114
MIP_1B	RP11-120K18.3	med	3	-0.0396501	0.0326282	0.224286
MIP_1B	LRRC16A	med	9	-0.0183315	0.0205821	0.373115
MIP_1B	ZNF713	med	3	-0.0265945	0.0435323	0.541256
MIP_1B	PHF11	med	9	-0.0116617	0.0303672	0.700962
MIP_1B	RASGRP1	med	3	0.051765	0.0531417	0.33001
MIP_1B	AGAP4	med	9	-0.0249658	0.0236095	0.290308
MIP_1B	ABO	med	7	-0.0399944	0.0202886	0.0486918
MIP_1B	JKAMP	med	3	-0.00723817	0.0210318	0.730731
MIP_1B	CTSH	med	7	0.00844109	0.0212462	0.691146
MIP_1B	CIB1	med	16	-0.00468058	0.0171734	0.785201
MIP_1B	GAS1	med	3	-0.031868	0.031492	0.311566
MIP_1B	ZHX2	med	5	-0.0261485	0.0266735	0.326929
MIP_1B	ARHGAP19	med	11	0.00649105	0.0219361	0.767301
MIP_1B	HINFP	med	4	-0.0207005	0.0247999	0.403884
MIP_1B	CDK19	med	3	-0.0488142	0.0617254	0.429044
MIP_1B	RP11-697E2.7	med	3	-0.00656759	0.0331772	0.84308
MIP_1B	PRSS23	med	3	0.051699	0.0804154	0.520289
MIP_1B	PISD	med	24	-0.0164477	0.0142911	0.249772
MIP_1B	FAM101B	med	6	0.0318959	0.0345496	0.355908
MIP_1B	TMEM180	med	15	0.0174354	0.0215239	0.417913
MIP_1B	GSKIP	med	4	-0.0307545	0.0191678	0.108606
MIP_1B	ARFGAP2	med	3	0.037133	0.0374365	0.32125
MIP_1B	TRAPPC9	med	7	0.021504	0.0235566	0.361314
MIP_1B	RP11-672A2.4	med	5	-0.0323054	0.0186824	0.0837753
MIP_1B	TTC27	med	6	0.0282431	0.027276	0.300456
MIP_1B	SEC23B	med	7	-0.00528601	0.0310972	0.865023
MIP_1B	GRAMD1A	med	7	-0.0192272	0.0246518	0.43542
MIP_1B	ADM	med	7	0.0027192	0.0255403	0.915212
MIP_1B	GSTZ1	med	8	-0.0232894	0.0245961	0.343703
MIP_1B	PICK1	med	15	0.000590179	0.0216649	0.978267
MIP_1B	AGPAT4	med	4	0.073144	0.0478704	0.126523
MIP_1B	ACP2	med	21	0.00752632	0.017707	0.670802
MIP_1B	PDSS2	med	4	0.0319541	0.0328016	0.329976
MIP_1B	ZFP36L1	med	4	-0.00911928	0.0396588	0.818136
MIP_1B	RFPL2	med	3	0.0108923	0.040303	0.78696
MIP_1B	GLRX	med	6	0.00674218	0.0317382	0.831771
MIP_1B	RP1-153P14.8	med	12	0.0129826	0.0206807	0.530157
MIP_1B	GLYATL2	med	3	-0.017939	0.0376918	0.634117
MIP_1B	DAPK2	med	5	0.0168251	0.042606	0.692917
MIP_1B	GGNBP2	med	3	0.0587821	0.021721	0.00680516
MIP_1B	BLVRB	med	12	0.000991005	0.0192903	0.959028
MIP_1B	RP11-33B1.1	med	5	-0.0768128	0.0257703	0.00287618
MIP_1B	CPT1B	med	4	-0.0352855	0.0409108	0.388413
MIP_1B	BLVRA	med	14	0.00787758	0.0183753	0.668138
MIP_1B	ZNF37BP	med	3	-0.14857	0.0637965	0.0198689
MIP_1B	ZG16B	med	5	0.0390074	0.0257821	0.130289
MIP_1B	PSMB5	med	4	0.0107842	0.0270109	0.689707
MIP_1B	GSR	med	11	0.0229587	0.0227781	0.313488
MIP_1B	HIGD2A	med	9	0.0164993	0.0169674	0.330844
MIP_1B	TMEM184B	med	4	-0.00158155	0.0271873	0.953611
MIP_1B	SERPINB9	med	8	-0.0141429	0.0260215	0.58678
MIP_1B	SGK223	med	3	-0.0197252	0.0375038	0.598922
MIP_1B	SYNE2	med	3	-0.0241366	0.0376951	0.52197
MIP_1B	AKAP11	med	3	0.0357048	0.0537234	0.506304
MIP_1B	BCR	med	7	-0.00979865	0.0182689	0.591712
MIP_1B	RIF1	med	4	-0.0119844	0.0596844	0.840858
MIP_1B	AUTS2	med	13	0.0357567	0.0269954	0.185321
MIP_1B	SLC35A4	med	4	0.0185766	0.0266899	0.48642
MIP_1B	DPF2	med	4	0.028792	0.0305627	0.346161
MIP_1B	ZNF175	med	10	-0.0125294	0.0201643	0.534361
MIP_1B	MTHFSD	med	7	-0.00288668	0.018995	0.87921
MIP_1B	NUP43	med	18	0.00671834	0.0148131	0.65016
MIP_1B	KHNYN	med	7	-0.069045	0.0220171	0.00171289
MIP_1B	PIK3R1	med	3	0.00324066	0.0533705	0.951582
MIP_1B	GAS6-AS1	med	5	-0.0331929	0.0336096	0.323348
MIP_1B	DECR2	med	9	-0.00254495	0.0190707	0.893839
MIP_1B	SETD8	med	8	-0.0328312	0.0274358	0.231441
MIP_1B	HEXIM2	med	4	-0.0221974	0.0476933	0.641631
MIP_1B	CUBN	med	13	-0.048394	0.0201728	0.0164412
MIP_1B	FAM108C1	med	13	0.00902663	0.0176916	0.609897
MIP_1B	SLC22A5	med	16	0.0171525	0.0157431	0.275924
MIP_1B	CEP192	med	29	0.000250156	0.0132837	0.984975
MIP_1B	ANKRD55	med	17	0.000848512	0.0151966	0.955473
MIP_1B	TNNC2	med	7	-0.021577	0.0263171	0.412281
MIP_1B	CCR3	med	13	0.219655	0.0188875	2.9134e-31
MIP_1B	PPIEL	med	3	0.0212748	0.0335391	0.525866
MIP_1B	CYP2T2P	med	8	-0.00304392	0.0236067	0.897402
MIP_1B	NT5DC2	med	19	0.0275012	0.0246802	0.265149
MIP_1B	ASNS	med	12	0.0331828	0.0168133	0.0484271
MIP_1B	PDE4A	med	3	0.0109676	0.044023	0.803258
MIP_1B	ACO1	med	4	0.00572797	0.040129	0.886496
MIP_1B	RP11-981G7.2	med	5	0.0343262	0.0763511	0.65301
MIP_1B	EPS15	med	4	-0.0640948	0.0456079	0.159919
MIP_1B	TRIM10	med	4	-0.107969	0.0454292	0.0174706
MIP_1B	UBR5	med	4	0.0676291	0.0434185	0.119326
MIP_1B	ADAM17	med	3	-0.0546766	0.0318899	0.086429
MIP_1B	OTUD3	med	6	-0.00864722	0.0383768	0.821727
MIP_1B	ATG4B	med	5	-0.0508239	0.0444166	0.252518
MIP_1B	SSU72	med	6	0.0261417	0.0207199	0.207067
MIP_1B	HNRPLL	med	4	0.0675386	0.0394563	0.086946
MIP_1B	TRIB2	med	8	-0.00173261	0.0239085	0.942229
MIP_1B	CTNNB1	med	4	-0.021263	0.0356091	0.550425
MIP_1B	GTF2IRD2	med	3	-0.0121646	0.0507389	0.810525
MIP_1B	HSD17B1P1	med	3	-0.0387117	0.0297334	0.192931
MIP_1B	D2HGDH	med	11	0.014594	0.0291281	0.61635
MIP_1B	ENTPD6	med	5	-0.00759368	0.035886	0.832415
MIP_1B	GSTM4	med	12	-0.0252233	0.0196919	0.20023
MIP_1B	ZMYM5	med	3	0.0258838	0.0673737	0.700843
MIP_1B	HLCS	med	6	-0.0138421	0.0240713	0.56526
MIP_1B	TMCC3	med	5	-0.0172871	0.0251585	0.492003
MIP_1B	GAK	med	3	0.0437671	0.0808517	0.588284
MIP_1B	IGKV2D-29	med	3	-0.0696655	0.0449379	0.121079
MIP_1B	ZNF354A	med	12	0.0341832	0.0220702	0.121421
MIP_1B	MRPL50	med	3	-0.0390651	0.0415515	0.347135
MIP_1B	UBXN11	med	3	-0.0342805	0.0396411	0.387164
MIP_1B	GJB6	med	4	-0.00151366	0.0280666	0.95699
MIP_1B	TRAF3IP2	med	9	0.0176982	0.0235057	0.451491
MIP_1B	MRGBP	med	4	-0.00562605	0.0547309	0.918126
MIP_1B	KDM6B	med	3	-0.0506517	0.0592277	0.392438
MIP_1B	TUBB4A	med	3	0.13029	0.108809	0.231143
MIP_1B	GLIS3	med	3	-0.00264506	0.0651396	0.96761
MIP_1B	AGTRAP	med	4	-0.00951222	0.0313068	0.761251
MIP_1B	SEC24D	med	3	0.0807279	0.0692415	0.24366
MIP_1B	FRY	med	4	0.0223802	0.0395036	0.571031
MIP_1B	ALDH1A1	med	7	-0.00551089	0.0245068	0.822079
MIP_1B	MKI67IP	med	3	-0.0286291	0.0362479	0.429637
MIP_1B	AKR1C7P	med	3	-0.0387926	0.030522	0.203739
MIP_1B	DHRS9	med	6	-0.00262592	0.0246625	0.915206
MIP_1B	LIN7A	med	4	-0.0258824	0.0390318	0.50726
MIP_1B	MEAF6	med	8	0.0103552	0.0113855	0.36308
MIP_1B	EFHD2	med	5	-0.00627084	0.0240862	0.794594
MIP_1B	HLA-DPA1	med	8	-0.0861987	0.0449955	0.0554012
MIP_1B	ACTR5	med	10	-0.011774	0.0238558	0.621624
MIP_1B	CXCR7	med	4	-0.0138194	0.0730201	0.849893
MIP_1B	PLA2G7	med	7	-0.0377502	0.033312	0.257118
MIP_1B	SNAPC1	med	3	0.0292462	0.046186	0.526586
MIP_1B	BCAT2	med	3	-0.0355889	0.0310332	0.251464
MIP_1B	PCGF3	med	9	0.0512234	0.0285667	0.072954
MIP_1B	NT5M	med	9	-0.047436	0.028272	0.0933781
MIP_1B	SIGLEC17P	med	3	-0.00648931	0.100093	0.948307
MIP_1B	KLHL24	med	3	0.0178387	0.035392	0.614239
MIP_1B	GSDMD	med	4	0.00805158	0.029305	0.783507
MIP_1B	G2E3	med	3	0.0165269	0.0523579	0.752266
MIP_1B	FAM86B3P	med	3	0.02704	0.0507284	0.594009
MIP_1B	RNPEP	med	17	0.0170498	0.0182075	0.34906
MIP_1B	GCHFR	med	7	-0.00631891	0.0364064	0.862206
MIP_1B	C15orf57	med	12	-0.0129652	0.022234	0.55981
MIP_1B	RALGAPA2	med	3	0.0386837	0.0811643	0.63364
MIP_1B	CSNK1G2	med	4	0.0701851	0.0572742	0.220416
MIP_1B	PCNT	med	7	-0.0448009	0.0248502	0.071413
MIP_1B	RP11-44F14.8	med	5	-0.00455302	0.0256949	0.859355
MIP_1B	POMZP3	med	18	-0.00240547	0.0134153	0.857696
MIP_1B	GNPDA2	med	3	0.0916823	0.055576	0.0990092
MIP_1B	SPSB1	med	4	0.0484837	0.0313473	0.121944
MIP_1B	DDX12P	med	4	0.0358504	0.0567531	0.527589
MIP_1B	TOX2	med	5	0.00162795	0.0359147	0.963846
MIP_1B	XRN2	med	14	-0.0113807	0.0135499	0.400958
MIP_1B	ZNF181	med	4	0.0150535	0.026355	0.567877
MIP_1B	EXOSC6	med	20	-0.0170563	0.0157385	0.278486
MIP_1B	SLC19A1	med	3	0.02348	0.0641552	0.714374
MIP_1B	ZNF33B	med	8	-0.0159624	0.0256362	0.533516
MIP_1B	SCML4	med	11	0.0110549	0.0246323	0.653577
MIP_1B	EHBP1L1	med	4	-0.0247529	0.0694685	0.721603
MIP_1B	CCDC102A	med	4	0.00387446	0.0185619	0.834657
MIP_1B	C8orf46	med	9	0.00466664	0.0228707	0.838319
MIP_1B	LINC00639	med	6	-0.0130118	0.0301391	0.665942
MIP_1B	C9orf3	med	3	0.0504686	0.0495459	0.308382
MIP_1B	CAST	med	13	0.0058127	0.015375	0.705386
MIP_1B	RP1-151B14.9	med	3	0.0260243	0.0269096	0.333493
MIP_1B	SNAPC5	med	4	0.0164902	0.0589315	0.779616
MIP_1B	NOP16	med	3	0.000459705	0.041612	0.991186
MIP_1B	SLC1A5	med	3	0.00892751	0.0473397	0.850419
MIP_1B	GUSBP3	med	6	-0.0168143	0.0368832	0.648476
MIP_1B	TBC1D14	med	5	-0.000818584	0.0270955	0.975899
MIP_1B	SRPK1	med	5	0.00870043	0.0310396	0.779247
MIP_1B	ZNF772	med	8	0.00787594	0.0203294	0.698448
MIP_1B	GOT2	med	4	0.0372197	0.0288131	0.196439
MIP_1B	ASGR1	med	3	-0.118739	0.0610569	0.0518074
MIP_1B	BAG1	med	3	0.0138334	0.0416518	0.739798
MIP_1B	DLL1	med	7	-0.0169149	0.0241339	0.483378
MIP_1B	PRG4	med	5	0.0161585	0.0407595	0.691784
MIP_1B	OTOF	med	5	-0.0247459	0.036324	0.49571
MIP_1B	CDC42SE1	med	19	0.0162225	0.0224449	0.469823
MIP_1B	LILRB1	med	9	-0.0115048	0.0159754	0.471427
MIP_1B	RP11-434C1.1	med	9	0.0313692	0.0252694	0.214461
MIP_1B	BBS2	med	22	-0.0124844	0.0116618	0.284376
MIP_1B	PGM5	med	15	-0.00499071	0.0153611	0.745261
MIP_1B	H3F3A	med	4	0.0495705	0.0267314	0.0636827
MIP_1B	NEK3	med	5	-0.00612968	0.0339956	0.856911
MIP_1B	CD47	med	15	0.00522017	0.0224217	0.815903
MIP_1B	B3GAT1	med	6	-0.0154701	0.0250001	0.536048
MIP_1B	BICD1	med	3	0.0346626	0.065186	0.594899
MIP_1B	PQLC3	med	8	0.00797888	0.0216144	0.712019
MIP_1B	IGLV4-60	med	8	0.0124032	0.0190116	0.514142
MIP_1B	CD9	med	11	0.00464668	0.0222528	0.834594
MIP_1B	IARS	med	3	-0.00485055	0.0260294	0.852171
MIP_1B	FAM26F	med	19	0.0192214	0.0105807	0.0692711
MIP_1B	PPP1CB	med	12	-0.0149518	0.0210965	0.478488
MIP_1B	ST20	med	12	0.0116438	0.0166973	0.485585
MIP_1B	TRBJ2-2P	med	3	-0.0083482	0.0276634	0.762821
MIP_1B	GDI2	med	11	0.0320321	0.0232996	0.169196
MIP_1B	RP11-290F20.3	med	5	-0.0070659	0.0297648	0.812353
MIP_1B	DGCR14	med	3	0.0484302	0.0277601	0.0810549
MIP_1B	FPGT	med	3	0.0546078	0.0308319	0.0765365
MIP_1B	DYM	med	4	0.0810479	0.0376423	0.0313104
MIP_1B	UGCG	med	5	0.104355	0.0560458	0.0626091
MIP_1B	FOPNL	med	3	-0.016239	0.0348704	0.641433
MIP_1B	TSPAN4	med	8	-0.0079351	0.0223711	0.722812
MIP_1B	DNPH1	med	9	-0.00940912	0.0183149	0.607433
MIP_1B	TMEM88	med	5	-0.015042	0.0365389	0.68058
MIP_1B	SLC1A7	med	9	-0.0585416	0.0274131	0.0327175
MIP_1B	FRAT2	med	11	-0.00788383	0.0204682	0.700108
MIP_1B	NPLOC4	med	4	0.0269569	0.0596326	0.651233
MIP_1B	PRMT6	med	18	4.15864e-06	0.01727	0.999808
MIP_1B	RP13-977J11.2	med	6	-0.0439085	0.0338016	0.193942
MIP_1B	LMAN1	med	3	0.0132207	0.0300309	0.659766
MIP_1B	PTPRN	med	4	-0.0022297	0.0275921	0.935593
MIP_1B	STOML1	med	4	-0.0263163	0.0279067	0.345677
MIP_1B	RP11-277P12.20	med	5	-0.0420318	0.0428167	0.326263
MIP_1B	SLC18A1	med	5	0.00840789	0.0213488	0.693703
MIP_1B	ULK4	med	11	0.00769593	0.0180534	0.669898
MIP_1B	STK11	med	3	0.0133596	0.0356363	0.707743
MIP_1B	RTKN2	med	10	0.0264583	0.0260117	0.309074
MIP_1B	MARC1	med	11	0.0139205	0.0210123	0.507654
MIP_1B	AC078883.3	med	5	0.000293729	0.0390041	0.993991
MIP_1B	KLC1	med	5	-0.0150178	0.0307678	0.625479
MIP_1B	WDFY2	med	10	-0.0161137	0.0204285	0.430237
MIP_1B	U6	med	18	0.0319453	0.0211361	0.130684
MIP_1B	MEI1	med	12	0.0243018	0.0230494	0.291729
MIP_1B	RP11-75L1.2	med	3	-0.0276809	0.0587888	0.637746
MIP_1B	ORAI2	med	8	-0.0125561	0.0185629	0.49878
MIP_1B	NTMT1	med	3	-0.0535498	0.0736547	0.467203
MIP_1B	C11orf80	med	7	-0.0223843	0.021059	0.287813
MIP_1B	RP11-644F5.10	med	15	-0.00938092	0.0100619	0.351169
MIP_1B	CALU	med	3	0.00654774	0.0421691	0.876606
MIP_1B	ASPDH	med	3	-0.0554523	0.0407972	0.174077
MIP_1B	S100Z	med	5	-0.0232809	0.0418795	0.578279
MIP_1B	SRR	med	9	0.0052347	0.0207248	0.800592
MIP_1B	ANK3	med	14	0.0138229	0.023899	0.563002
MIP_1B	NAA16	med	3	-0.0535971	0.0497068	0.280916
MIP_1B	ACOX1	med	21	-0.00779901	0.0159538	0.624947
MIP_1B	GUCY1B2	med	10	-0.00966164	0.0174222	0.579195
MIP_1B	PSEN2	med	3	-0.0192587	0.0564055	0.732777
MIP_1B	RP3-430N8.8	med	4	0.0466621	0.0382674	0.222704
MIP_1B	LINC00085	med	4	0.0468018	0.0451887	0.300344
MIP_1B	BLMH	med	7	0.0249441	0.0266974	0.350134
MIP_1B	PIGB	med	4	-0.00200054	0.0328234	0.9514
MIP_1B	GPT2	med	4	0.0117335	0.028166	0.676982
MIP_1B	ST14	med	9	-0.00784267	0.03127	0.801965
MIP_1B	TMEM194A	med	4	0.00240633	0.0149043	0.871737
MIP_1B	TTC3	med	10	0.0160092	0.0256952	0.533257
MIP_1B	CD302	med	12	0.00703001	0.0225202	0.754915
MIP_1B	IRS2	med	3	0.0034541	0.0760143	0.963756
MIP_1B	RP11-77P16.4	med	4	0.00301826	0.0294546	0.918383
MIP_1B	RMI2	med	12	-0.00116888	0.0195321	0.95228
MIP_1B	USP36	med	16	-0.0180631	0.0203125	0.373863
MIP_1B	PYGL	med	3	0.0575668	0.0346099	0.0962517
MIP_1B	MGME1	med	10	0.00625126	0.0137468	0.649294
MIP_1B	CTD-2260A17.1	med	4	0.0281283	0.0282357	0.319155
MIP_1B	SETD4	med	5	-0.0502662	0.0284748	0.0775152
MIP_1B	MS4A6A	med	11	0.0364752	0.0244103	0.135109
MIP_1B	CRELD2	med	10	-0.0219542	0.0161258	0.173376
MIP_1B	TMTC4	med	5	0.00805369	0.0215769	0.708959
MIP_1B	RP1-80N2.2	med	5	-0.107517	0.0493825	0.0294635
MIP_1B	CSK	med	7	-0.0221343	0.0271	0.414062
MIP_1B	SNAI3	med	7	-0.0114656	0.0241063	0.634341
MIP_1B	ATP6V1D	med	5	-0.0250343	0.0349597	0.473936
MIP_1B	AC005562.1	med	3	0.0428217	0.0711131	0.547065
MIP_1B	KIAA1430	med	5	0.0171847	0.023243	0.459695
MIP_1B	RP11-5N23.3	med	6	-0.0230256	0.0159332	0.148422
MIP_1B	FAM215B	med	4	0.0283883	0.0274097	0.30034
MIP_1B	PTGDR	med	11	-0.0215744	0.0270627	0.425334
MIP_1B	MYO16	med	8	-0.00875816	0.023864	0.713617
MIP_1B	MMP24-AS1	med	3	0.00159975	0.0270039	0.95276
MIP_1B	GATAD2A	med	14	0.014277	0.0206498	0.489324
MIP_1B	ECHS1	med	5	-0.00660389	0.0410056	0.872055
MIP_1B	CERS3	med	7	-0.0559815	0.037419	0.134635
MIP_1B	HSF2	med	8	-0.0089792	0.0203979	0.659791
MIP_1B	MYOF	med	7	0.00509961	0.026852	0.849375
MIP_1B	IGLV1-41	med	3	0.0127163	0.0257423	0.621319
MIP_1B	RP11-637A17.2	med	4	-0.0651428	0.0669393	0.330473
MIP_1B	IL11RA	med	9	-0.00513631	0.0165631	0.75648
MIP_1B	AC007278.3	med	13	-0.0128812	0.0220435	0.558983
MIP_1B	ZFAS1	med	5	-0.00387047	0.0428205	0.927979
MIP_1B	PCYOX1L	med	14	-0.0316581	0.0207933	0.127879
MIP_1B	UBE2G2	med	4	0.0309838	0.0247354	0.210347
MIP_1B	LOC440461	med	3	0.0122399	0.0375913	0.744724
MIP_1B	SLC20A1	med	17	-0.00568411	0.0241351	0.813811
MIP_1B	MCEE	med	4	-0.00828615	0.0284441	0.770812
MIP_1B	KIAA1598	med	20	0.00465683	0.0123809	0.706819
MIP_1B	RIN1	med	7	0.00316517	0.0215461	0.883209
MIP_1B	CYB5R1	med	7	-0.0291395	0.022003	0.185389
MIP_1B	CTD-2616J11.4	med	3	0.0413824	0.0417163	0.321199
MIP_1B	RP11-254F19.2	med	3	0.0585824	0.0915399	0.522195
MIP_1B	THUMPD1	med	5	0.0114938	0.0398538	0.77304
MIP_1B	PRUNE2	med	17	-0.0147492	0.0154525	0.33984
MIP_1B	WDR55	med	12	-0.023346	0.0207529	0.260608
MIP_1B	ZNF197	med	8	0.0171821	0.0220031	0.434865
MIP_1B	NOS1AP	med	3	0.0799225	0.0734162	0.276321
MIP_1B	SLC48A1	med	10	0.00339564	0.0227456	0.881326
MIP_1B	JARID2	med	9	-0.000307969	0.0322521	0.992381
MIP_1B	EMP1	med	3	-0.0238282	0.0536076	0.656686
MIP_1B	SIRPA	med	7	0.0468413	0.0410678	0.254043
MIP_1B	RPL8	med	9	-0.000176252	0.0168564	0.991657
MIP_1B	EPS15L1	med	4	-0.0692835	0.0883779	0.433071
MIP_1B	SEPW1	med	3	0.0119743	0.0253334	0.63645
MIP_1B	NUCB1	med	7	-0.0142366	0.0266872	0.593715
MIP_1B	CACNG6	med	3	-0.0258387	0.063196	0.682638
MIP_1B	AC093495.4	med	3	0.018717	0.0311099	0.547413
MIP_1B	PRMT5	med	4	0.0233877	0.029134	0.422111
MIP_1B	RP11-398F12.1	med	4	0.0468776	0.037401	0.210068
MIP_1B	RGMB	med	14	-0.034261	0.0236597	0.147596
MIP_1B	AC073115.6	med	3	0.0702961	0.0441298	0.111174
MIP_1B	SUSD1	med	17	0.00113084	0.0200401	0.955
MIP_1B	RUNDC3B	med	4	0.0547222	0.047673	0.251024
MIP_1B	TMC4	med	9	0.017632	0.0224758	0.432753
MIP_1B	WIPI2	med	11	-0.0142227	0.0214291	0.506875
MIP_1B	VPS53	med	12	-0.0191059	0.0167937	0.255253
MIP_1B	RFPL4A	med	7	0.00357218	0.0260352	0.890868
MIP_1B	DPP4	med	3	0.112955	0.060525	0.0620056
MIP_1B	C1orf115	med	13	0.0177137	0.0134783	0.188767
MIP_1B	VNN1	med	22	0.0120691	0.0135895	0.374475
MIP_1B	SYTL2	med	15	-0.0176026	0.0227616	0.439317
MIP_1B	TRIM24	med	8	-0.00392141	0.0212368	0.853502
MIP_1B	CR1	med	3	0.0169979	0.0364402	0.640887
MIP_1B	ITFG2	med	4	-0.0476779	0.0359133	0.184316
MIP_1B	ST3GAL6	med	5	0.0185063	0.0705908	0.793196
MIP_1B	GPR68	med	3	-0.0139565	0.0436355	0.749088
MIP_1B	ZNF66P	med	4	-0.0419464	0.0376894	0.26573
MIP_1B	CEPT1	med	8	0.0146088	0.043464	0.736785
MIP_1B	SNAPC4	med	4	0.0101769	0.0231753	0.66057
MIP_1B	CSNK1E	med	9	-0.0277216	0.0387601	0.474479
MIP_1B	C4BPA	med	6	0.0316937	0.0239059	0.184916
MIP_1B	USP22	med	3	0.0458899	0.0369009	0.213648
MIP_1B	NBR2	med	4	0.0263586	0.0318248	0.407534
MIP_1B	NSUN6	med	6	-0.0253277	0.0263015	0.335559
MIP_1B	PALM	med	3	-0.0017484	0.0361731	0.96145
MIP_1B	FNIP2	med	4	0.0322406	0.0281965	0.252863
MIP_1B	CLIC4	med	4	-0.0171899	0.0343101	0.61636
MIP_1B	IL18RAP	med	22	-0.0051885	0.0144581	0.719697
MIP_1B	ZCRB1	med	6	0.0262693	0.0375672	0.484388
MIP_1B	GLRX5	med	5	-0.0032554	0.0284206	0.908807
MIP_1B	TBC1D8	med	8	0.0409232	0.029181	0.160798
MIP_1B	FAM126A	med	4	-0.0538398	0.0538344	0.317262
MIP_1B	THAP7-AS1	med	3	0.0254348	0.025887	0.325839
MIP_1B	MLLT6	med	3	-0.0238069	0.0602078	0.692538
MIP_1B	CAPG	med	10	0.00315012	0.0169153	0.852265
MIP_1B	TRAPPC2P1	med	11	-0.0287235	0.0331937	0.386858
MIP_1B	RPS26	med	3	0.0377467	0.0246938	0.126366
MIP_1B	CLASP1	med	4	-0.0208122	0.0400509	0.603312
MIP_1B	SORBS3	med	3	-0.0291081	0.0720149	0.686069
MIP_1B	FAM53A	med	5	-0.0151884	0.0270787	0.574866
MIP_1B	OCEL1	med	9	-0.023927	0.0237766	0.31426
MIP_1B	NELFCD	med	12	0.0211771	0.0163267	0.194604
MIP_1B	AMY2B	med	7	0.0231081	0.031877	0.468504
MIP_1B	NT5C3B	med	17	-0.00525946	0.0153756	0.732302
MIP_1B	CCDC170	med	4	-0.0138071	0.0397417	0.728275
MIP_1B	UTRN	med	4	0.0923246	0.0632655	0.144477
MIP_1B	RP11-429E11.3	med	4	0.00216543	0.0445868	0.961265
MIP_1B	PCNX	med	7	-0.00730363	0.0225699	0.74624
MIP_1B	CTD-3088G3.4	med	4	0.0728852	0.0492914	0.139231
MIP_1B	RP11-274B21.4	med	6	-0.00859019	0.0248318	0.729392
MIP_1B	CAPN10	med	3	0.0160359	0.0484885	0.74086
MIP_1B	GIMAP5	med	8	0.027257	0.0231238	0.238501
MIP_1B	SLC37A2	med	3	-0.0290854	0.0432	0.500774
MIP_1B	EFCAB4A	med	13	-0.0157924	0.0209147	0.450198
MIP_1B	PITPNM1	med	3	0.0522646	0.0224163	0.0197248
MIP_1B	GAREML	med	3	0.0568374	0.0750044	0.448578
MIP_1B	TMCO6	med	3	0.0143539	0.0462242	0.75616
MIP_1B	EFHB	med	13	-0.0120224	0.0239339	0.615443
MIP_1B	RABGEF1	med	6	-0.0113597	0.0271587	0.675749
MIP_1B	IRX3	med	8	0.00612618	0.0220709	0.781343
MIP_1B	PNKP	med	9	-0.0147121	0.0256223	0.565837
MIP_1B	SMAD5	med	17	-0.0381585	0.0195937	0.0514766
MIP_1B	PGLYRP1	med	5	0.00365851	0.0263646	0.889635
MIP_1B	FAM149A	med	5	0.0177286	0.0276748	0.521779
MIP_1B	EVI5L	med	7	0.00737663	0.0335406	0.825925
MIP_1B	AKIP1	med	13	0.00456991	0.0168267	0.785939
MIP_1B	PADI4	med	10	-0.0137071	0.0193747	0.479272
MIP_1B	FGF11	med	3	0.00604354	0.0996158	0.951623
MIP_1B	CCDC149	med	3	0.0273329	0.0372403	0.462973
MIP_1B	CALHM2	med	8	-0.00221098	0.0183391	0.904039
MIP_1B	ABHD3	med	3	-0.0152447	0.045757	0.739008
MIP_1B	CTA-126B4.7	med	5	-0.011921	0.0252723	0.637141
MIP_1B	CTB-41I6.2	med	5	-0.0442699	0.0220075	0.044264
MIP_1B	CTB-118N6.3	med	4	-0.0308929	0.0413575	0.45508
MIP_1B	AKR1C3	med	8	-0.0429649	0.032537	0.18667
MIP_1B	NR1H3	med	11	0.0137391	0.0135534	0.310726
MIP_1B	AC093838.4	med	3	-0.033614	0.0313684	0.283905
MIP_1B	ZNF80	med	4	0.0344761	0.0375984	0.359165
MIP_1B	FLT1	med	4	-0.056222	0.0514133	0.274161
MIP_1B	ABCA1	med	7	0.0469053	0.0618734	0.448399
MIP_1B	AMACR	med	6	-0.0855716	0.0327848	0.00905151
MIP_1B	GLIPR2	med	4	-0.0262183	0.0340839	0.441757
MIP_1B	TTLL12	med	12	-0.0264022	0.0351468	0.452534
MIP_1B	BATF3	med	7	0.031543	0.0269085	0.241103
MIP_1B	TMEM156	med	9	-0.019158	0.022179	0.387704
MIP_1B	SELL	med	14	0.00255642	0.0156755	0.870453
MIP_1B	NPHP4	med	5	0.00199211	0.0253595	0.937387
MIP_1B	NT5DC3	med	18	0.0200004	0.012235	0.102114
MIP_1B	PIGC	med	5	0.0220255	0.0324546	0.497356
MIP_1B	PARK7	med	4	-0.0133362	0.0256341	0.602887
MIP_1B	RP11-25K19.1	med	5	0.116643	0.0336248	0.000522462
MIP_1B	RP11-37E23.5	med	4	-0.0523735	0.0317975	0.0995388
MIP_1B	DEFA3	med	7	-0.00812111	0.0272421	0.76562
MIP_1B	LRP5L	med	7	-0.00915759	0.0280556	0.744115
MIP_1B	NT5DC1	med	4	-0.0729938	0.0398743	0.0671606
MIP_1B	EMBP1	med	3	0.0415609	0.0687289	0.545373
MIP_1B	SLC41A3	med	23	-0.0240665	0.0156669	0.124503
MIP_1B	LUZP1	med	4	0.0212631	0.0313742	0.497946
MIP_1B	RFXANK	med	3	-0.0431515	0.0265142	0.103634
MIP_1B	CLEC4F	med	19	-0.00700688	0.0123037	0.569021
MIP_1B	PSMF1	med	4	-0.104473	0.0461724	0.0236554
MIP_1B	RP1-34L19.1	med	4	-0.00867289	0.0313041	0.781739
MIP_1B	MLLT11	med	4	0.0223024	0.033264	0.502561
MIP_1B	GGT1	med	3	-0.0166867	0.0368695	0.650845
MIP_1B	RP5-997D24.5	med	6	0.0173094	0.0300794	0.564982
MIP_1B	FAM129A	med	3	-0.063163	0.0506857	0.212703
MIP_1B	CEP78	med	5	0.0313957	0.0288159	0.275922
MIP_1B	FAM81A	med	3	-0.0279068	0.059694	0.640145
MIP_1B	CLIP3	med	6	-0.0104295	0.0184293	0.571447
MIP_1B	CLIC3	med	3	-0.0991645	0.031602	0.00170152
MIP_1B	REEP5	med	7	-0.0279017	0.0295921	0.345744
MIP_1B	NOA1	med	5	-0.0205874	0.0335036	0.538897
MIP_1B	LRRC1	med	7	-0.00167089	0.0228608	0.941735
MIP_1B	IL1RL1	med	3	-0.0856491	0.0515924	0.0968924
MIP_1B	RP11-552F3.9	med	3	0.0182019	0.0356703	0.609854
MIP_1B	OSBPL6	med	3	-0.031849	0.0457358	0.486198
MIP_1B	UAP1L1	med	11	-0.0175833	0.0197222	0.372634
MIP_1B	ALG11	med	3	0.0167796	0.0425733	0.693482
MIP_1B	HERC1	med	3	0.0277572	0.0537644	0.605662
MIP_1B	BRAT1	med	5	-0.02615	0.0278766	0.348211
MIP_1B	TBCA	med	3	-0.00551231	0.0386212	0.886505
MIP_1B	VENTX	med	9	-0.00678722	0.0322406	0.833263
MIP_1B	AC008746.12	med	3	-0.0401393	0.0258065	0.119852
MIP_1B	GTF3C3	med	3	0.0184548	0.0293083	0.528906
MIP_1B	PNPO	med	6	-0.0219007	0.0291285	0.452132
MIP_1B	CLEC1A	med	5	-0.0221495	0.0253813	0.382842
MIP_1B	RP11-423H2.3	med	6	0.00351059	0.0335171	0.916582
MIP_1B	RP11-566E18.3	med	4	0.0176999	0.0246932	0.473503
MIP_1B	RGS12	med	9	0.00738666	0.0278863	0.791098
MIP_1B	DIP2A	med	12	-0.000984793	0.0147444	0.946748
MIP_1B	C19orf47	med	3	-0.00390161	0.074836	0.958421
MIP_1B	KIAA1191	med	3	-0.0609993	0.0436008	0.161801
MIP_1B	B4GALNT4	med	4	0.048179	0.0430219	0.262768
MIP_1B	ACSS1	med	8	0.0109741	0.0329195	0.738862
MIP_1B	ZNF135	med	3	0.0249894	0.0540004	0.643534
MIP_1B	LRRC8D	med	6	0.0110335	0.0260695	0.672123
MIP_1B	COQ5	med	20	-0.000388357	0.0122536	0.974717
MIP_1B	TTC5	med	5	-0.0307104	0.0313407	0.327142
MIP_1B	GSDMA	med	13	0.00207104	0.0152824	0.892202
MIP_1B	TEFM	med	7	0.022924	0.0276665	0.407338
MIP_1B	ZNF319	med	5	-0.0248469	0.0266042	0.350331
MIP_1B	TBCE	med	4	0.00522092	0.0311114	0.86673
MIP_1B	KLHDC8B	med	7	-0.151668	0.0263621	8.75372e-09
MIP_1B	NAA60	med	6	0.0129337	0.0310208	0.676725
MIP_1B	OLFM1	med	15	0.0123222	0.0170563	0.470025
MIP_1B	DNAJA4	med	7	-0.013727	0.0252268	0.586343
MIP_1B	C18orf54	med	3	-0.0600383	0.0431518	0.164126
MIP_1B	CLCN6	med	5	-0.0516135	0.0257736	0.0452235
MIP_1B	NEK6	med	9	-0.0444802	0.0243485	0.067727
MIP_1B	SPDYE6	med	7	-0.0120846	0.0378801	0.74971
MIP_1B	RPS6KB2	med	7	0.0419672	0.048152	0.38345
MIP_1B	ADORA1	med	7	0.00257034	0.0146971	0.861168
MIP_1B	EMR3	med	8	0.00660766	0.0193551	0.73281
MIP_1B	MAN1A1	med	9	0.0279457	0.025943	0.281392
MIP_1B	TNNT3	med	7	0.0496181	0.0240189	0.0388476
MIP_1B	ECHDC2	med	13	0.0152902	0.0233324	0.51226
MIP_1B	LITAF	med	5	0.0103363	0.0466783	0.824751
MIP_1B	GOLGA3	med	4	-0.0140549	0.0600361	0.814901
MIP_1B	ZNF707	med	4	-0.0319048	0.0363621	0.380258
MIP_1B	CCDC167	med	18	0.00369825	0.0205468	0.857159
MIP_1B	AC099552.2	med	3	0.0132033	0.0505463	0.793929
MIP_1B	CLCN1	med	6	0.00683327	0.0253566	0.787555
MIP_1B	LRFN4	med	5	0.0076853	0.0228238	0.736326
MIP_1B	PIK3AP1	med	3	-0.0259537	0.0696332	0.709357
MIP_1B	ZNF671	med	6	0.0111017	0.0392127	0.777089
MIP_1B	SUSD3	med	9	-0.0219363	0.0235672	0.351959
MIP_1B	ABAT	med	16	-0.00113064	0.0180005	0.949916
MIP_1B	MLKL	med	8	-0.00945643	0.0288929	0.743447
MIP_1B	TMEM19	med	3	0.0332739	0.067538	0.622246
MIP_1B	EFCAB14	med	3	0.0173683	0.0442595	0.694748
MIP_1B	C4orf3	med	8	0.0417386	0.0261906	0.111015
MIP_1B	C9orf64	med	3	0.0482375	0.0367819	0.189706
MIP_1B	DPY19L4	med	3	0.00684199	0.0639845	0.914843
MIP_1B	ACTN4	med	5	0.0272403	0.0472744	0.564468
MIP_1B	TRIOBP	med	9	0.00115135	0.0202102	0.95457
MIP_1B	TRBV7-3	med	8	0.00450687	0.0237134	0.849266
MIP_1B	TRBV11-1	med	5	-0.0236129	0.0319752	0.460225
MIP_1B	RP11-295M18.2	med	5	0.015272	0.0363022	0.673981
MIP_1B	CYP4F3	med	5	0.0186194	0.020069	0.353527
MIP_1B	HK1	med	6	0.0151534	0.0373471	0.684929
MIP_1B	CHMP3	med	3	-0.00657942	0.0399546	0.869202
MIP_1B	CD244	med	6	0.0208548	0.0292156	0.475337
MIP_1B	LILRA5	med	4	-0.0271013	0.0454619	0.551086
MIP_1B	PDLIM7	med	3	0.0846712	0.0665324	0.203149
MIP_1B	C4A	med	6	-0.00960026	0.0156066	0.538463
MIP_1B	CTC-459F4.3	med	4	0.00952095	0.0297154	0.748661
MIP_1B	TOMM7	med	6	-0.00719056	0.0292497	0.805811
MIP_1B	OR2W3	med	6	-0.0330959	0.0259288	0.201809
MIP_1B	RP3-369A17.5	med	3	-0.0402262	0.0438147	0.358567
MIP_1B	C11orf48	med	3	0.0339802	0.0388173	0.381364
MIP_1B	SH3BP5-AS1	med	4	-0.00674185	0.0300531	0.8225
MIP_1B	BTBD10	med	4	-0.0198702	0.038702	0.607661
MIP_1B	SLFN13	med	8	0.0726718	0.0275822	0.00842024
MIP_1B	RP11-443B7.3	med	3	-0.00273507	0.0450092	0.951545
MIP_1B	LRIG1	med	4	-0.0110524	0.028625	0.699416
MIP_1B	GPR97	med	4	-0.0192642	0.0239582	0.421354
MIP_1B	SLC20A2	med	5	-0.0510014	0.0282738	0.0712565
MIP_1B	CD37	med	5	0.00779277	0.0285805	0.785114
MIP_1B	TOR1B	med	4	0.0650131	0.0333528	0.0512647
MIP_1B	GLB1L2	med	3	0.0241163	0.0569485	0.671949
MIP_1B	DEXI	med	8	-0.0343464	0.0246972	0.164317
MIP_1B	MAST4	med	7	0.0414012	0.0237848	0.0817429
MIP_1B	GCH1	med	5	-0.05391	0.0308714	0.0807633
MIP_1B	KLHL12	med	7	0.0306824	0.0280766	0.274477
MIP_1B	HS2ST1	med	4	0.0308238	0.0467852	0.510001
MIP_1B	CCBL2	med	7	0.0186646	0.0245602	0.447284
MIP_1B	NUDT12	med	4	-0.0138867	0.0238767	0.560835
MIP_1B	LATS2	med	4	-0.0547901	0.0376148	0.145224
MIP_1B	RP13-270P17.2	med	4	0.0480429	0.0383116	0.20984
MIP_1B	WDR86-AS1	med	4	0.0276724	0.0376122	0.461895
MIP_1B	STAG3L4	med	16	0.0307439	0.0191794	0.108943
MIP_1B	CKB	med	5	0.00419909	0.0319815	0.89554
MIP_1B	ALDOC	med	8	0.0183035	0.0315901	0.562315
MIP_1B	XRRA1	med	19	0.00184072	0.0195503	0.924987
MIP_1B	ST7L	med	11	-0.0226544	0.0221635	0.30671
MIP_1B	GOLGA8K	med	3	0.0295185	0.0682711	0.665471
MIP_1B	CTD-2240H23.2	med	4	0.0398125	0.0421649	0.345062
MIP_1B	RAD50	med	4	0.0439942	0.0381525	0.248864
MIP_1B	LHFPL2	med	5	0.00967466	0.0426234	0.820439
MIP_1B	BTN3A3	med	6	0.0414458	0.0626829	0.508485
MIP_1B	RP4-545C24.1	med	5	-0.0254132	0.0522567	0.626745
MIP_1B	MESP1	med	4	0.0097023	0.0295384	0.742561
MIP_1B	PSMC6	med	5	0.02107	0.0499346	0.67306
MIP_1B	ZAP70	med	4	-0.0146114	0.0297363	0.623167
MIP_1B	CDC7	med	16	-0.0264069	0.0173173	0.127289
MIP_1B	MAPK7	med	3	-0.0551404	0.0764816	0.470932
MIP_1B	RP1-167A14.2	med	6	0.027391	0.0251955	0.276976
MIP_1B	FUT8	med	3	-0.00128939	0.0264496	0.961119
MIP_1B	TMEM41B	med	11	0.0055014	0.0220858	0.80329
MIP_1B	EDARADD	med	3	-0.0739826	0.0682517	0.278379
MIP_1B	CPD	med	3	0.037263	0.0311394	0.231443
MIP_1B	CECR5	med	6	-0.0123781	0.0346096	0.720606
MIP_1B	RTP4	med	6	-0.0526067	0.0290992	0.0706315
MIP_1B	FDX1	med	5	0.0185745	0.0280216	0.507419
MIP_1B	KRT74	med	4	-0.0667144	0.0413437	0.106602
MIP_1B	TSC22D1	med	3	0.203139	0.126773	0.109071
MIP_1B	PMS2P5	med	4	0.00713163	0.0280146	0.799056
MIP_1B	ARV1	med	4	-0.0291653	0.0598359	0.625959
MIP_1B	C4B	med	6	0.00459137	0.0153872	0.765407
MIP_1B	MYBPH	med	8	0.00298454	0.0232039	0.897656
MIP_1B	PGPEP1	med	4	-0.0379693	0.0426367	0.373182
MIP_1B	CANT1	med	4	-0.0320875	0.0396315	0.418144
MIP_1B	PRIM1	med	3	-0.0379545	0.0521352	0.466613
MIP_1B	AKR1CL1	med	3	-0.00786706	0.0531532	0.882337
MIP_1B	NLRC5	med	6	-0.0343247	0.0284352	0.227386
MIP_1B	MAX	med	6	-0.0512744	0.0327649	0.117602
MIP_1B	SLC16A3	med	5	-0.0232585	0.0234649	0.321586
MIP_1B	COPZ2	med	4	0.00485152	0.0230186	0.83307
MIP_1B	SUGP2	med	6	0.0154494	0.021991	0.482347
MIP_1B	ANXA3	med	5	0.0182005	0.0352328	0.605451
MIP_1B	MLLT4	med	4	0.0455707	0.0441353	0.301827
MIP_1B	MAT2A	med	5	0.0490766	0.048933	0.315893
MIP_1B	RP11-510J16.3	med	3	0.090957	0.0778951	0.242934
MIP_1B	ZNF689	med	3	-0.00579659	0.0493735	0.906541
MIP_1B	LPP	med	5	0.00457728	0.0239477	0.848419
MIP_1B	TXNDC12	med	4	-0.0305062	0.0180757	0.0914708
MIP_1B	ZFP14	med	10	0.0096014	0.023027	0.676705
MIP_1B	TMEM18	med	3	0.039862	0.0380586	0.294923
MIP_1B	CTD-2203K17.1	med	3	-0.0131844	0.0277607	0.634837
MIP_1B	TMEM9	med	18	0.0129994	0.016707	0.436523
MIP_1B	RNF144A	med	3	-0.0540485	0.0623689	0.386164
MIP_1B	DBH-AS1	med	7	0.0487714	0.0387875	0.208609
MIP_1B	RP11-973H7.4	med	9	0.00971988	0.0217962	0.655638
MIP_1B	STK24	med	3	-0.0867733	0.0507848	0.0875166
MIP_1B	MAD2L2	med	4	0.000536973	0.0358272	0.988042
MIP_1B	TRABD	med	9	0.0278727	0.0163339	0.0879272
MIP_1B	C8orf58	med	4	-0.0115847	0.0282946	0.682223
MIP_1B	PPFIA1	med	13	0.0135338	0.0194779	0.487164
MIP_1B	TMED5	med	13	0.0240583	0.0230779	0.297187
MIP_1B	DLGAP1-AS1	med	4	0.00327453	0.0188006	0.861731
MIP_1B	AGAP1	med	4	0.023755	0.0257254	0.355795
MIP_1B	CASP1	med	3	0.00610233	0.0349386	0.861348
MIP_1B	RP11-529E10.6	med	6	-0.045555	0.0304025	0.13403
MIP_1B	HLA-DOB	med	9	0.000259197	0.0174322	0.988137
MIP_1B	RALGPS1	med	13	-0.0291032	0.0187045	0.119722
MIP_1B	SPTBN1	med	7	-0.0267705	0.0298087	0.369144
MIP_1B	ZSCAN16	med	4	0.0839373	0.0424836	0.048182
MIP_1B	NAPG	med	6	-0.0245524	0.035621	0.490656
MIP_1B	XAF1	med	3	-0.0622295	0.062386	0.318526
MIP_1B	ACADVL	med	5	-0.0424252	0.0275897	0.124117
MIP_1B	GFI1	med	4	0.00946786	0.0527795	0.857635
MIP_1B	RP4-753D10.5	med	3	-0.0510372	0.0317467	0.107915
MIP_1B	VMO1	med	5	0.00176009	0.0261913	0.946421
MIP_1B	PLEKHO2	med	10	-0.0125752	0.0241952	0.603245
MIP_1B	PSPH	med	3	0.0344326	0.0907182	0.704275
MIP_1B	VWA8	med	3	-0.00463866	0.0610769	0.939461
MIP_1B	TRAV41	med	3	-0.00165621	0.0609213	0.978311
MIP_1B	SSBP2	med	5	-0.00305819	0.0534238	0.954351
MIP_1B	MTUS1	med	12	-0.00367755	0.0147947	0.803692
MIP_1B	HAGH	med	4	0.000111986	0.0290572	0.996925
MIP_1B	RAB21	med	3	0.0288363	0.0401816	0.472972
MIP_1B	MCC	med	4	-0.0232908	0.0307771	0.449196
MIP_1B	HEATR5B	med	3	-0.0579763	0.0442895	0.190524
MIP_1B	PPP4R4	med	4	-0.0436723	0.0420426	0.298915
MIP_1B	ZCWPW1	med	5	0.0300806	0.0253313	0.235036
MIP_1B	IKBKAP	med	3	0.00407913	0.0424652	0.923474
MIP_1B	TGFBR1	med	3	0.00930136	0.0421054	0.825165
MIP_1B	CD6	med	6	-0.0176237	0.0306964	0.56588
MIP_1B	RP11-460N20.5	med	16	0.0104958	0.019643	0.593115
MIP_1B	UBE3B	med	9	-0.0120374	0.0195859	0.538822
MIP_1B	FAH	med	6	0.0574019	0.0240762	0.0171174
MIP_1B	ARHGAP9	med	3	-0.00593558	0.0535762	0.911785
MIP_1B	FGL2	med	6	0.10257	0.0525675	0.0510326
MIP_1B	RP11-696N14.1	med	4	0.000646075	0.0289582	0.9822
MIP_1B	TREX1	med	6	-0.168895	0.0319557	1.25506e-07
MIP_1B	RNF216P1	med	4	0.0114133	0.0424872	0.788215
MIP_1B	SUOX	med	11	-0.0170899	0.0211183	0.418372
MIP_1B	RAB31	med	10	-0.0261359	0.0223204	0.241623
MIP_1B	SHPK	med	10	-0.0193929	0.0179413	0.279738
MIP_1B	N4BP1	med	9	-0.00210164	0.0187056	0.910543
MIP_1B	CLIC5	med	3	0.0118508	0.0491009	0.809279
MIP_1B	LRRC20	med	3	0.00516717	0.0512006	0.919614
MIP_1B	MYH3	med	3	-0.0875263	0.0382151	0.0220005
MIP_1B	ARHGEF7	med	9	-0.00135423	0.0264168	0.959115
MIP_1B	TNS3	med	4	-0.0938234	0.051983	0.0710927
MIP_1B	CTD-2541M15.1	med	4	-0.0480555	0.0728973	0.509753
MIP_1B	MED8	med	3	0.0453475	0.0271503	0.0948723
MIP_1B	CARKD	med	7	0.0140531	0.0218861	0.520807
MIP_1B	CCDC23	med	18	0.0108128	0.0137862	0.43285
MIP_1B	TBCK	med	3	-0.00236822	0.0185696	0.898519
MIP_1B	CTD-2531D15.4	med	5	0.0460145	0.0240169	0.0553747
MIP_1B	NMI	med	3	0.0128739	0.0220222	0.558825
MIP_1B	PTGS2	med	3	-0.0882781	0.0373772	0.0181857
MIP_1B	CAPRIN2	med	7	0.0247716	0.033373	0.457927
MIP_1B	SLC46A3	med	3	0.0226511	0.0282252	0.422257
MIP_1B	FLVCR1	med	6	0.0363037	0.025367	0.15239
MIP_1B	IMPA1	med	15	-0.0352103	0.0204687	0.0853956
MIP_1B	RP11-673E1.1	med	3	-0.0141081	0.0342568	0.680461
MIP_1B	MZT2A	med	3	-0.0128867	0.0311344	0.678943
MIP_1B	MEF2BNB	med	5	0.0701434	0.0546511	0.199325
MIP_1B	SNX32	med	6	0.0136216	0.0245891	0.579599
MIP_1B	CLNS1A	med	5	-0.0181519	0.028276	0.520904
MIP_1B	UGT2B17	med	7	-0.0028121	0.0317479	0.929419
MIP_1B	NDUFA6	med	10	0.0490549	0.0173946	0.00480057
MIP_1B	DENND6B	med	4	0.0708862	0.0334277	0.0339573
MIP_1B	ARHGAP31	med	4	-0.0184406	0.0500079	0.712311
MIP_1B	SLC2A11	med	4	-0.0551212	0.0303882	0.069693
MIP_1B	TEX264	med	5	-0.0808852	0.0486196	0.0961861
MIP_1B	DSC2	med	4	-0.0274437	0.0447834	0.540002
MIP_1B	CRBN	med	3	-0.0175014	0.0277831	0.528741
MIP_1B	RP11-673E1.3	med	8	-0.000839836	0.0198937	0.966326
MIP_1B	ZNF142	med	3	0.0614675	0.0334486	0.0661116
MIP_1B	FAM179A	med	4	-0.000707592	0.0380892	0.985178
MIP_1B	ARFIP1	med	13	-0.0219687	0.0200572	0.273384
MIP_1B	FAM211A	med	4	-0.0470121	0.0352701	0.182559
MIP_1B	GYPC	med	7	0.0322405	0.0273488	0.238453
MIP_1B	GNAI1	med	3	0.0167107	0.0759561	0.825868
MIP_1B	SLC14A1	med	10	-0.0328074	0.0360773	0.363157
MIP_1B	PCCA	med	5	0.0385722	0.0360971	0.285265
MIP_1B	ZNF575	med	3	-0.0711864	0.0289429	0.0139113
MIP_1B	ERO1L	med	21	0.0106648	0.0171657	0.534412
MIP_1B	NFKBIZ	med	5	0.00242731	0.0310896	0.937769
MIP_1B	METTL25	med	4	0.0282395	0.0363716	0.437503
MIP_1B	KIAA1841	med	26	-0.0158749	0.0177075	0.369984
MIP_1B	LAMTOR3	med	3	0.0120477	0.0853654	0.887766
MIP_1B	MYLIP	med	3	-0.000651882	0.0401573	0.987048
MIP_1B	LARP1	med	9	0.0379921	0.0277856	0.171521
MIP_1B	ENTPD2	med	3	-0.0308237	0.0253999	0.224925
MIP_1B	YME1L1	med	3	0.0238523	0.0467706	0.610062
MIP_1B	FCGR3B	med	8	-0.00214196	0.0363535	0.953016
MIP_1B	KRT77	med	8	0.0238248	0.0158628	0.133116
MIP_1B	ICAM2	med	4	-0.0512537	0.0409099	0.210262
MIP_1B	RP11-322M19.1	med	7	-0.0494119	0.0405207	0.222684
MIP_1B	SPCS3	med	3	-0.0361275	0.0491629	0.46243
MIP_1B	NSA2	med	4	-0.0263971	0.0263874	0.317132
MIP_1B	CTD-2331H12.5	med	4	0.041161	0.0681636	0.545939
MIP_1B	KANSL1-AS1	med	10	-0.00475517	0.0155477	0.759724
MIP_1B	PNMAL2	med	4	-0.0486121	0.0243543	0.04593
MIP_1B	TADA3	med	7	-0.0031976	0.020112	0.873677
MIP_1B	EPSTI1	med	10	0.00386216	0.0241249	0.87281
MIP_1B	KIAA0040	med	10	0.0216034	0.0199043	0.27776
MIP_1B	HNRNPAB	med	5	0.000936457	0.0320989	0.976726
MIP_1B	ZNF391	med	6	0.0579046	0.0321185	0.0714129
MIP_1B	SPNS2	med	4	0.0385591	0.0362833	0.287908
MIP_1B	ARL17B	med	7	-0.0167222	0.0212908	0.432207
MIP_1B	RP3-402G11.5	med	3	0.0752021	0.0396055	0.0575933
MIP_1B	KBTBD11	med	12	0.0098108	0.0212156	0.64377
MIP_1B	GS1-124K5.11	med	4	-0.00908547	0.0504627	0.857119
MIP_1B	PPFIA4	med	11	-0.00358232	0.0205243	0.861441
MIP_1B	COL26A1	med	8	-0.00149027	0.0240831	0.950658
MIP_1B	OXSR1	med	3	-0.135695	0.0646777	0.035904
MIP_1B	CD93	med	15	0.00251057	0.0309014	0.935248
MIP_1B	KIR2DS4	med	7	-0.0127187	0.0331965	0.701621
MIP_1B	DDB2	med	3	-0.0178764	0.0503479	0.722546
MIP_1B	RSL24D1	med	3	0.0246497	0.0339724	0.468097
MIP_1B	ACTR1A	med	3	0.014994	0.049652	0.762666
MIP_1B	NELL2	med	5	-0.0374697	0.0251532	0.136315
MIP_1B	CDC25B	med	5	-0.0171978	0.0231804	0.458142
MIP_1B	MYBPC3	med	20	-0.033062	0.0139559	0.0178348
MIP_1B	RP11-526I2.5	med	16	0.0211005	0.0204312	0.301717
MIP_1B	IGFLR1	med	8	0.0177055	0.0211626	0.402796
MIP_1B	ZKSCAN7	med	7	0.0130298	0.0211773	0.538375
MIP_1B	UNC45B	med	3	0.0860378	0.022411	0.000123489
MIP_1B	H2AFY2	med	4	-0.0257311	0.0338111	0.446643
MIP_1B	NME8	med	9	0.0120618	0.0250916	0.630721
MIP_1B	TBC1D30	med	5	-0.0187593	0.0322428	0.560693
MIP_1B	NPHP3	med	19	0.0153375	0.0191291	0.422675
MIP_1B	RP11-996F15.2	med	8	0.0144153	0.0221324	0.51484
MIP_1B	PRR4	med	10	0.0115993	0.0245705	0.636867
MIP_1B	CDRT4	med	5	0.0238232	0.0346154	0.491311
MIP_1B	KNSTRN	med	8	0.0450808	0.0229975	0.0499673
MIP_1B	RP11-6L6.2	med	11	0.0164418	0.024325	0.499091
MIP_1B	GUSB	med	6	-0.0314938	0.0253408	0.213938
MIP_1B	MRE11A	med	19	-0.00456692	0.0153554	0.76615
MIP_1B	CNTNAP2	med	6	-0.0173557	0.0280919	0.536695
MIP_1B	PAPD7	med	3	-0.0253486	0.0240757	0.2924
MIP_1B	GAL3ST4	med	4	-0.0408543	0.0379772	0.282036
MIP_1B	OXER1	med	5	-0.0838554	0.0409106	0.0403917
MIP_1B	SLC18B1	med	9	-0.00452125	0.0141545	0.749407
MIP_1B	SAV1	med	4	-0.0244035	0.0327001	0.455498
MIP_1B	PPM1M	med	8	0.00298853	0.0229183	0.896251
MIP_1B	SPNS1	med	10	0.00578892	0.0210403	0.783213
MIP_1B	C12orf4	med	3	-0.078389	0.0498809	0.116061
MIP_1B	AMPD3	med	5	-0.00697339	0.0405495	0.863459
MIP_1B	FAM21A	med	12	-0.00346571	0.0212188	0.870257
MIP_1B	MRPL35	med	5	0.0299773	0.0335901	0.372154
MIP_1B	SURF2	med	3	-0.107592	0.044861	0.0164696
MIP_1B	SNX10	med	3	0.050141	0.0545656	0.358142
MIP_1B	TRIM36	med	6	-0.0375185	0.0335032	0.262778
MIP_1B	SDCBP2-AS1	med	4	0.019686	0.0484755	0.684668
MIP_1B	TTF2	med	9	0.0202874	0.0217083	0.350022
MIP_1B	TIGD1L2	med	3	0.0148245	0.0273561	0.58788
MIP_1B	GDAP2	med	4	-0.00876845	0.0477863	0.854411
MIP_1B	GLG1	med	10	-0.0273313	0.034462	0.427728
MIP_1B	TSPAN32	med	6	-0.00991307	0.0191443	0.604593
MIP_1B	ABCC4	med	13	-0.0270929	0.0197319	0.169737
MIP_1B	CES1P1	med	4	-0.0255214	0.0449357	0.570067
MIP_1B	RP3-407E4.4	med	3	-0.00837302	0.0328204	0.798633
MIP_1B	RP11-493L12.4	med	5	-0.0147704	0.0205956	0.473272
MIP_1B	CTBP1	med	5	-0.0161572	0.0248288	0.515211
MIP_1B	FAHD2B	med	3	-0.0335083	0.0448165	0.454655
MIP_1B	NAGPA	med	14	-0.0150896	0.0220222	0.493218
MIP_1B	ZNF550	med	4	0.015776	0.0245633	0.520705
MIP_1B	ATP8B3	med	3	-0.0300288	0.0528647	0.570014
MIP_1B	XXbac-BPG248L24.11	med	4	0.0722666	0.0484375	0.135711
MIP_1B	RP11-274B21.3	med	5	-0.00615301	0.025924	0.812387
MIP_1B	ITM2B	med	3	-0.0266158	0.0297949	0.371697
MIP_1B	GFPT2	med	3	-0.0293063	0.0870778	0.736454
MIP_1B	TCL1A	med	3	0.0461158	0.0329292	0.161378
MIP_1B	CBLB	med	8	0.0177528	0.026534	0.503457
MIP_1B	KIAA0391	med	11	0.00408222	0.0211078	0.846647
MIP_1B	CTD-2006K23.1	med	4	0.122683	0.0550224	0.0257675
MIP_1B	DHX34	med	9	0.00518728	0.0220691	0.814172
MIP_1B	PHOSPHO1	med	4	0.011224	0.0347116	0.74643
MIP_1B	RP11-164H13.1	med	3	0.0970944	0.0801431	0.225699
MIP_1B	SNRNP48	med	4	-0.00528874	0.0171399	0.757654
MIP_1B	SP4	med	5	-0.00833307	0.0299246	0.780653
MIP_1B	NFE2L3	med	6	0.00455927	0.0218429	0.834659
MIP_1B	GOLGA8O	med	3	-0.0720605	0.0831745	0.386283
MIP_1B	RP11-473M20.9	med	6	-0.0341894	0.0284976	0.230245
MIP_1B	OSBPL5	med	10	-0.0210449	0.0233439	0.367315
MIP_1B	CTC-281F24.1	med	6	-0.0553531	0.02586	0.0323152
MIP_1B	DRAXIN	med	3	-0.0378888	0.0312117	0.224774
MIP_1B	MIS18BP1	med	3	0.03193	0.052997	0.54685
MIP_1B	PLTP	med	19	-0.00986493	0.0189837	0.603305
MIP_1B	PRLR	med	3	-0.0237637	0.0445177	0.593478
MIP_1B	ALDH8A1	med	6	-0.0108744	0.0237457	0.646985
MIP_1B	HIST1H4H	med	15	0.0234701	0.0198306	0.2366
MIP_1B	TNFRSF10D	med	4	0.0365539	0.0620517	0.555803
MIP_1B	NENF	med	4	0.00503805	0.0375427	0.893248
MIP_1B	C19orf40	med	13	0.00597231	0.0193835	0.757997
MIP_1B	GCC2	med	16	0.00418398	0.0193854	0.829119
MIP_1B	C1orf131	med	3	-0.0145287	0.0517966	0.779097
MIP_1B	JHDM1D	med	3	0.00188823	0.0421608	0.964278
MIP_1B	RBM23	med	6	-0.0117084	0.0183171	0.522688
MIP_1B	SPATA2L	med	7	-0.0509051	0.0206239	0.0135773
MIP_1B	MLF1IP	med	4	-0.122103	0.0290799	2.68249e-05
PDGF_BB	CALM2	med	4	0.0721128	0.0588023	0.220064
PDGF_BB	FAM132B	med	5	0.0246159	0.0167792	0.142363
PDGF_BB	VIPR1-AS1	med	3	0.016441	0.0359422	0.647364
PDGF_BB	NCOA7	med	6	0.0251618	0.0221589	0.256159
PDGF_BB	HOXA5	med	4	-0.0158018	0.020604	0.443123
PDGF_BB	MAPK8IP1	med	7	0.00405621	0.00998573	0.684595
PDGF_BB	C10orf88	med	7	0.0102997	0.0142362	0.469382
PDGF_BB	RP11-678G14.3	med	13	0.00558503	0.0121089	0.644631
PDGF_BB	RP11-661A12.5	med	7	0.00598881	0.0103409	0.562496
PDGF_BB	PLXNC1	med	5	-0.0221679	0.0455111	0.626196
PDGF_BB	RP11-627G23.1	med	4	0.0104761	0.0179948	0.560448
PDGF_BB	RPA2	med	14	-0.0173282	0.0142838	0.225078
PDGF_BB	SCYL3	med	3	-0.0138968	0.0230491	0.546562
PDGF_BB	BACH2	med	3	-0.0102959	0.0218524	0.637528
PDGF_BB	SKAP1	med	12	-0.005177	0.0144823	0.720739
PDGF_BB	MAN2B1	med	9	0.0176662	0.0114439	0.122656
PDGF_BB	MRAS	med	4	0.0280619	0.0267306	0.293808
PDGF_BB	ACADM	med	10	0.00534157	0.0141722	0.706245
PDGF_BB	GALNT4	med	11	0.00606012	0.00994238	0.542177
PDGF_BB	GPR128	med	3	0.134916	0.0697348	0.0530263
PDGF_BB	COA6	med	7	-0.0107706	0.0150633	0.474594
PDGF_BB	PDF	med	3	0.0527829	0.0283048	0.0622087
PDGF_BB	SLX4IP	med	3	-0.0602894	0.0328556	0.0665083
PDGF_BB	SLC35A5	med	4	-0.00963358	0.0308053	0.754489
PDGF_BB	CCDC3	med	6	0.0123933	0.0178328	0.487071
PDGF_BB	RNASEL	med	4	0.00306113	0.0190399	0.872271
PDGF_BB	CTC-559E9.6	med	3	-0.0120254	0.0283379	0.671304
PDGF_BB	SOX4	med	6	0.0339719	0.0400245	0.396005
PDGF_BB	UBR7	med	3	0.0227973	0.0124883	0.0679266
PDGF_BB	SRGAP2C	med	3	0.0201019	0.0161374	0.212885
PDGF_BB	CORIN	med	4	-0.0255644	0.0173213	0.139972
PDGF_BB	EFHA1	med	5	-0.00492395	0.0239556	0.837146
PDGF_BB	FAM117B	med	30	-0.00618162	0.0077011	0.422152
PDGF_BB	HCG4P6	med	5	-0.041392	0.0315494	0.189528
PDGF_BB	RP11-228B15.4	med	5	-0.0184605	0.0210332	0.380115
PDGF_BB	FBXO15	med	3	-0.00537496	0.0229478	0.814809
PDGF_BB	STAG3	med	12	0.0205562	0.00998875	0.039596
PDGF_BB	MYO7A	med	3	-0.0337204	0.0258375	0.191861
PDGF_BB	COPB1	med	14	0.0271101	0.0170662	0.112167
PDGF_BB	GRK4	med	8	0.0101506	0.0147102	0.490171
PDGF_BB	ZNF91	med	9	0.00293093	0.0135721	0.829025
PDGF_BB	ZNF718	med	3	0.0331464	0.0324166	0.306537
PDGF_BB	TFF3	med	4	-0.00172961	0.0332931	0.958568
PDGF_BB	DUSP12	med	3	0.0278048	0.0203021	0.170826
PDGF_BB	AC007395.4	med	4	0.0123892	0.0191872	0.51847
PDGF_BB	MRPS6	med	5	-0.019372	0.0170442	0.255717
PDGF_BB	NCR1	med	3	-0.0396343	0.0499635	0.427623
PDGF_BB	RP11-563N6.6	med	3	-0.0155204	0.0367831	0.673067
PDGF_BB	CTD-2547L24.3	med	3	-0.0732117	0.0547913	0.181487
PDGF_BB	DNAJB5	med	7	-0.0200426	0.0136829	0.142979
PDGF_BB	RP3-455J7.4	med	5	-0.0113424	0.0185954	0.541891
PDGF_BB	FZD2	med	5	0.00945309	0.016917	0.576303
PDGF_BB	TMEM229B	med	5	-0.0140711	0.0177624	0.428255
PDGF_BB	EPHA4	med	7	0.00303537	0.0145955	0.835255
PDGF_BB	RP11-305L7.1	med	3	-0.024422	0.0184977	0.186745
PDGF_BB	LOH12CR1	med	3	0.0216873	0.0318061	0.495328
PDGF_BB	SGSH	med	4	-0.0163947	0.0261877	0.531286
PDGF_BB	ANPEP	med	17	0.0039754	0.00867498	0.646765
PDGF_BB	CCDC176	med	4	-0.0699525	0.0434059	0.107052
PDGF_BB	PTAR1	med	3	-0.0169223	0.0240071	0.480881
PDGF_BB	LACTB2	med	6	-0.0021059	0.0126098	0.867366
PDGF_BB	TEF	med	13	0.0348339	0.0126133	0.00575047
PDGF_BB	HDAC7	med	3	0.0144215	0.038561	0.708411
PDGF_BB	MICE	med	3	0.0112352	0.0311232	0.718106
PDGF_BB	PM20D1	med	8	0.0245895	0.0112256	0.0284883
PDGF_BB	GALNT6	med	9	-0.00824417	0.0137469	0.548699
PDGF_BB	RP1-197B17.3	med	8	-0.0316598	0.0158947	0.046388
PDGF_BB	RP11-291B21.2	med	4	0.0568872	0.0319106	0.0746342
PDGF_BB	CRELD1	med	8	0.00672205	0.0143721	0.639988
PDGF_BB	SARS2	med	15	0.0262277	0.0139983	0.0609802
PDGF_BB	ISL2	med	7	-0.00044407	0.0155246	0.97718
PDGF_BB	RP11-797A18.4	med	18	6.73501e-05	0.0109645	0.995099
PDGF_BB	MRGPRE	med	3	0.0312443	0.0284288	0.271752
PDGF_BB	TIMM44	med	3	0.0213637	0.0249867	0.39255
PDGF_BB	MAP10	med	3	0.0130286	0.0224396	0.561504
PDGF_BB	TRIM58	med	6	-0.0496225	0.0196623	0.0116116
PDGF_BB	SFXN2	med	4	0.0403114	0.0191867	0.0356405
PDGF_BB	LGR6	med	6	0.00974887	0.0180246	0.588602
PDGF_BB	RP11-466P24.6	med	3	0.0380774	0.0324265	0.240288
PDGF_BB	MEF2A	med	4	0.00212172	0.0282933	0.940222
PDGF_BB	GLE1	med	3	-0.0193327	0.033452	0.563315
PDGF_BB	HLA-DPB1	med	4	0.033141	0.0269009	0.217961
PDGF_BB	TGM1	med	3	-0.00995378	0.0247459	0.687508
PDGF_BB	MAN2B2	med	7	-0.0098368	0.0107481	0.36008
PDGF_BB	VNN3	med	26	-0.00180655	0.0100547	0.85741
PDGF_BB	PLCD1	med	5	-0.00238978	0.0217106	0.91235
PDGF_BB	C19orf12	med	13	0.0141004	0.0113343	0.213481
PDGF_BB	ANKRD6	med	3	-0.0204709	0.0347545	0.555852
PDGF_BB	TOP1MT	med	3	0.01975	0.035732	0.58045
PDGF_BB	CTGLF10P	med	5	0.0277636	0.0369016	0.45183
PDGF_BB	CXCR6	med	7	-0.00786482	0.0198152	0.691436
PDGF_BB	DIS3L	med	17	-0.0193752	0.0153459	0.206743
PDGF_BB	NARS2	med	7	0.000790076	0.020651	0.969482
PDGF_BB	LIPC	med	6	0.0225291	0.0202111	0.264983
PDGF_BB	FGFR2	med	3	0.00306283	0.0234838	0.896232
PDGF_BB	LSM7	med	7	-0.0140952	0.0130937	0.28171
PDGF_BB	AF001548.6	med	4	0.0428079	0.01892	0.0236621
PDGF_BB	RUNDC3A	med	3	-0.0146623	0.0192935	0.447277
PDGF_BB	PGBD1	med	4	-0.0219009	0.0315999	0.488265
PDGF_BB	SH3GLB2	med	5	0.0189287	0.0204856	0.355487
PDGF_BB	CDC42BPA	med	4	0.0154339	0.0431756	0.720742
PDGF_BB	HLA-DRB1	med	10	0.00228771	0.0155008	0.882669
PDGF_BB	BBIP1	med	4	0.0406934	0.0385667	0.29136
PDGF_BB	ARNTL	med	12	0.00271612	0.0168397	0.871863
PDGF_BB	C19orf66	med	7	0.00608178	0.0151823	0.688727
PDGF_BB	FAM172A	med	3	0.0252517	0.0389564	0.516853
PDGF_BB	ZNF582-AS1	med	3	0.0258167	0.0153687	0.0929915
PDGF_BB	CHN1	med	13	0.0184309	0.0140032	0.18811
PDGF_BB	CTB-167B5.2	med	6	-0.0146584	0.0130425	0.261057
PDGF_BB	CNN3	med	3	0.026837	0.0336072	0.424552
PDGF_BB	TRAF3IP3	med	9	0.00910635	0.0137075	0.506476
PDGF_BB	RP11-288H12.3	med	3	-0.0282559	0.0303037	0.351117
PDGF_BB	BLK	med	11	0.00767289	0.0173461	0.658242
PDGF_BB	RBCK1	med	7	-0.0273608	0.0168185	0.103775
PDGF_BB	LRP8	med	3	-0.0564825	0.0432529	0.191599
PDGF_BB	SLFN5	med	16	-0.0035373	0.0106548	0.739896
PDGF_BB	CASP3	med	4	-0.0250278	0.0165596	0.130693
PDGF_BB	OXTR	med	3	0.0106744	0.0551629	0.846563
PDGF_BB	DESI1	med	4	0.029661	0.0247577	0.230896
PDGF_BB	RP11-196G18.22	med	3	-0.00546066	0.0353448	0.877218
PDGF_BB	ZNF418	med	5	0.0106054	0.014054	0.45048
PDGF_BB	RP11-554A11.9	med	5	-0.0169277	0.0139487	0.224911
PDGF_BB	ST8SIA1	med	4	-0.0541267	0.0287731	0.0599512
PDGF_BB	CDC42	med	10	0.0182316	0.0144836	0.208111
PDGF_BB	INPP4B	med	10	0.0006134	0.0147958	0.966931
PDGF_BB	ZNF721	med	9	-0.011342	0.012101	0.348616
PDGF_BB	RP5-894A10.6	med	3	-0.121935	0.0599508	0.0419592
PDGF_BB	AC016753.7	med	3	0.0175803	0.0182677	0.335863
PDGF_BB	CTD-3023J11.2	med	4	0.0151446	0.0299151	0.612679
PDGF_BB	RP11-617D20.1	med	7	-0.00927844	0.011654	0.425941
PDGF_BB	MRPL38	med	5	0.0197731	0.0213888	0.355247
PDGF_BB	CROCC	med	8	-0.0108889	0.0253016	0.666932
PDGF_BB	NSMF	med	5	0.0175872	0.0205869	0.392943
PDGF_BB	FOLR3	med	24	-0.00119623	0.00655228	0.855138
PDGF_BB	DPEP2	med	5	0.0490486	0.0215003	0.0225306
PDGF_BB	AC008592.3	med	4	0.0158691	0.0179289	0.376095
PDGF_BB	AXIN1	med	9	-0.00289902	0.0117985	0.805906
PDGF_BB	ADAM19	med	8	0.0104657	0.0152743	0.493227
PDGF_BB	R3HCC1L	med	7	-0.00954374	0.0131097	0.466619
PDGF_BB	ZNF587B	med	4	0.0158325	0.0185324	0.392932
PDGF_BB	CHST15	med	5	0.00889508	0.0357282	0.803388
PDGF_BB	AC007278.2	med	4	-0.0225339	0.0191225	0.23864
PDGF_BB	SENP7	med	15	-0.0096908	0.0114159	0.395943
PDGF_BB	KHK	med	16	-0.00579766	0.0141984	0.683029
PDGF_BB	PI16	med	13	0.0101648	0.0120356	0.398356
PDGF_BB	CACNA1H	med	3	0.0311422	0.0184277	0.0910348
PDGF_BB	RPGRIP1	med	5	0.00689588	0.0214596	0.747951
PDGF_BB	C17orf103	med	3	0.0307602	0.0173392	0.0760591
PDGF_BB	USB1	med	3	-0.046232	0.0278445	0.096841
PDGF_BB	SP140L	med	19	-0.00209784	0.0101835	0.836788
PDGF_BB	PITPNA	med	6	-0.00376147	0.0178095	0.832726
PDGF_BB	CD300C	med	15	0.0058481	0.00917041	0.52366
PDGF_BB	RP11-218E20.6	med	4	-0.0126669	0.0200159	0.526836
PDGF_BB	TMEM160	med	4	0.0451681	0.0347012	0.193043
PDGF_BB	TRGC2	med	9	-0.00510669	0.0134617	0.704429
PDGF_BB	ZNF467	med	13	0.0176704	0.0130736	0.176499
PDGF_BB	SETDB2	med	3	0.000479964	0.0181466	0.978899
PDGF_BB	TTC38	med	8	0.00368698	0.0135763	0.78595
PDGF_BB	HCK	med	4	0.0403348	0.0287903	0.161219
PDGF_BB	TRIP12	med	3	-0.00275284	0.0241075	0.909087
PDGF_BB	SPP1	med	13	-0.0216867	0.0122134	0.0757896
PDGF_BB	RP11-24F11.2	med	3	-0.031281	0.0356494	0.380235
PDGF_BB	ZNF205-AS1	med	4	-0.0162958	0.021934	0.457516
PDGF_BB	SH3BP4	med	3	-0.0467607	0.0583847	0.423185
PDGF_BB	RP1-152L7.5	med	3	-0.00141438	0.0257037	0.956117
PDGF_BB	RAPGEF2	med	8	-0.0198301	0.0173115	0.252007
PDGF_BB	DHRS12	med	7	-0.00270843	0.0201633	0.893146
PDGF_BB	TYW1	med	12	0.0014991	0.0150359	0.920581
PDGF_BB	SCNM1	med	3	0.0219883	0.0367627	0.549763
PDGF_BB	SCD5	med	18	0.00227205	0.0118022	0.847342
PDGF_BB	ATP1A4	med	5	-0.0023434	0.0155399	0.880135
PDGF_BB	DBF4B	med	6	0.0255287	0.0201431	0.205024
PDGF_BB	COMMD1	med	3	-0.0373397	0.0419587	0.373511
PDGF_BB	SLC35F2	med	6	0.0342217	0.0235298	0.145836
PDGF_BB	ANKMY2	med	4	-0.0197933	0.029549	0.502955
PDGF_BB	PIEZO1	med	9	0.00623109	0.0186175	0.737859
PDGF_BB	IL17RA	med	4	-0.0273957	0.0219313	0.211607
PDGF_BB	KIAA0368	med	4	0.0055172	0.0256798	0.829887
PDGF_BB	KAZN	med	11	0.00283276	0.0147948	0.848158
PDGF_BB	KIAA1737	med	13	0.0118776	0.0117784	0.313251
PDGF_BB	TNFRSF14	med	5	0.000580515	0.0150599	0.969252
PDGF_BB	TPMT	med	13	0.000781345	0.0127362	0.951082
PDGF_BB	CAMKMT	med	4	-0.0192717	0.0209179	0.356893
PDGF_BB	MKKS	med	11	-0.0249713	0.0142385	0.0794678
PDGF_BB	AC093818.1	med	3	0.0598605	0.0311203	0.0544149
PDGF_BB	MORN4	med	3	-0.0213036	0.0187077	0.254802
PDGF_BB	TRPM4	med	6	-0.00598219	0.0179067	0.738322
PDGF_BB	RSG1	med	3	0.00653975	0.0209619	0.755053
PDGF_BB	HLA-S	med	9	0.0486926	0.0161437	0.00255972
PDGF_BB	ING2	med	4	-0.0404472	0.039729	0.30864
PDGF_BB	RP11-664D1.1	med	10	0.0149945	0.0132614	0.258185
PDGF_BB	MTMR11	med	3	0.0107917	0.0218501	0.621377
PDGF_BB	SPOCK2	med	3	0.00555942	0.0305882	0.855779
PDGF_BB	XBP1	med	12	0.00196037	0.0113251	0.862573
PDGF_BB	IMPAD1	med	3	0.0512972	0.0366409	0.161514
PDGF_BB	ITPRIPL2	med	4	0.00199301	0.0306014	0.948072
PDGF_BB	PTK2B	med	13	-0.0173297	0.0117034	0.138674
PDGF_BB	RP11-341G23.4	med	6	-0.0346044	0.022919	0.131079
PDGF_BB	ALOX5	med	6	-0.0129247	0.0195803	0.509197
PDGF_BB	PRORSD1P	med	5	0.0407295	0.0295492	0.168092
PDGF_BB	EHD4	med	14	0.0245079	0.0113517	0.0308532
PDGF_BB	NABP1	med	4	0.00721402	0.0540899	0.8939
PDGF_BB	MAPRE2	med	3	0.0276118	0.0215584	0.200267
PDGF_BB	RNF122	med	3	0.0733001	0.0504427	0.146185
PDGF_BB	ZNF192P1	med	5	-0.00548358	0.0209329	0.793353
PDGF_BB	OAS3	med	4	0.0348159	0.0175177	0.0468704
PDGF_BB	RNF220	med	3	0.0254173	0.0313474	0.417464
PDGF_BB	PLAC9	med	5	-0.0422098	0.0278497	0.129613
PDGF_BB	HCLS1	med	20	-0.00732594	0.00805661	0.363187
PDGF_BB	NCK2	med	3	0.0151272	0.0390964	0.698815
PDGF_BB	PTOV1	med	3	-0.00222518	0.0355136	0.95004
PDGF_BB	PDE1B	med	12	-0.0279777	0.0273612	0.306528
PDGF_BB	TRIM32	med	3	0.0528298	0.0269873	0.0502797
PDGF_BB	NRDE2	med	3	0.00303839	0.0147331	0.836612
PDGF_BB	CTSD	med	5	0.0143793	0.0357826	0.687793
PDGF_BB	ZNF841	med	3	-0.0894465	0.0615561	0.146199
PDGF_BB	ACVR1	med	3	0.00531983	0.0243945	0.827371
PDGF_BB	ZC3H3	med	5	0.00512308	0.015701	0.744205
PDGF_BB	FBP1	med	6	0.0251273	0.0210073	0.231647
PDGF_BB	CDH26	med	3	0.0766838	0.0502639	0.127104
PDGF_BB	VPS28	med	13	0.00917259	0.0096007	0.339371
PDGF_BB	AMDHD1	med	17	-0.00921961	0.0128222	0.47212
PDGF_BB	ITGA9	med	5	-0.00529962	0.0262432	0.839962
PDGF_BB	RFC4	med	6	-0.00765595	0.0149989	0.609749
PDGF_BB	CYP21A1P	med	11	0.0143435	0.0156473	0.359311
PDGF_BB	PREX1	med	3	0.0472598	0.0263325	0.0726969
PDGF_BB	COPG2	med	9	0.00156666	0.0170392	0.926742
PDGF_BB	EP400NL	med	3	0.0196843	0.0199804	0.324537
PDGF_BB	CREB5	med	13	0.0136863	0.0158498	0.387863
PDGF_BB	TRAV8-6	med	3	0.0126703	0.0241626	0.600016
PDGF_BB	ARPC5	med	13	-0.00338195	0.0103387	0.743581
PDGF_BB	ABHD6	med	3	-0.0535346	0.0336603	0.111737
PDGF_BB	AAR2	med	3	0.00486668	0.0177022	0.783378
PDGF_BB	SUSD4	med	6	-0.00966516	0.0246187	0.69462
PDGF_BB	SNUPN	med	6	0.000322617	0.0171232	0.984968
PDGF_BB	ZNF84	med	4	-0.022447	0.019883	0.258916
PDGF_BB	RPL9	med	5	-0.00197485	0.0152601	0.897031
PDGF_BB	MYH10	med	3	0.0573435	0.0474443	0.226798
PDGF_BB	RP11-16E12.2	med	3	-0.0147963	0.0411285	0.719028
PDGF_BB	PLXNA2	med	5	0.0928105	0.0395934	0.0190737
PDGF_BB	STIM2	med	4	0.0180292	0.0165056	0.274695
PDGF_BB	SETD6	med	4	0.0535253	0.0229907	0.0199052
PDGF_BB	SMARCA2	med	3	0.0271324	0.043989	0.537367
PDGF_BB	ZSCAN21	med	3	0.0140438	0.0263515	0.594073
PDGF_BB	HDDC2	med	16	0.0133768	0.00979836	0.172188
PDGF_BB	CMC2	med	7	0.0116852	0.0157128	0.457073
PDGF_BB	SLC44A2	med	10	0.00201488	0.00987417	0.83831
PDGF_BB	SLC25A1	med	6	-0.037537	0.0180906	0.0379919
PDGF_BB	RSBN1L-AS1	med	3	-0.0114095	0.0295692	0.699602
PDGF_BB	MPP7	med	8	-0.00996623	0.0135545	0.462175
PDGF_BB	CHST13	med	25	-0.000821067	0.00782706	0.916454
PDGF_BB	TRAM1	med	4	0.00308126	0.0246791	0.90064
PDGF_BB	AC113189.5	med	4	0.0647977	0.0164468	8.15397e-05
PDGF_BB	CTA-150C2.20	med	5	0.00216588	0.0259218	0.933411
PDGF_BB	TACSTD2	med	17	0.000495661	0.0066412	0.940506
PDGF_BB	PODN	med	6	0.0165355	0.0267853	0.537014
PDGF_BB	TM7SF3	med	5	0.0431697	0.0255422	0.091002
PDGF_BB	TRGV5P	med	13	0.0137721	0.0121978	0.25887
PDGF_BB	DDX60L	med	13	0.017367	0.0112065	0.121208
PDGF_BB	NUP62	med	7	0.0161235	0.0236157	0.494768
PDGF_BB	PHLDA2	med	3	-0.0154386	0.0401877	0.700858
PDGF_BB	ABI1	med	4	-0.0363536	0.0240617	0.130827
PDGF_BB	WDR25	med	16	0.00241443	0.0112487	0.830048
PDGF_BB	RP11-660L16.2	med	10	0.0034205	0.0136333	0.801896
PDGF_BB	RP11-467L13.5	med	5	0.0115307	0.0212105	0.586695
PDGF_BB	CTB-27N1.1	med	5	0.0327293	0.017637	0.0634947
PDGF_BB	MYL12A	med	3	-0.0367865	0.030462	0.227193
PDGF_BB	RMDN3	med	3	-0.0137474	0.0189881	0.469066
PDGF_BB	MFAP3L	med	4	-0.0655894	0.0468623	0.161627
PDGF_BB	SLC7A5	med	6	0.00914525	0.02104	0.66381
PDGF_BB	CPQ	med	11	-0.0388078	0.0219115	0.0765421
PDGF_BB	SH3GL1P3	med	4	-0.0208913	0.0292933	0.475736
PDGF_BB	MGAT4B	med	3	-0.0295011	0.0356116	0.407436
PDGF_BB	POGLUT1	med	11	0.0187547	0.0137125	0.171404
PDGF_BB	SLC38A7	med	3	0.0199529	0.0478194	0.676491
PDGF_BB	UROS	med	18	-0.00143245	0.0126597	0.909912
PDGF_BB	ATP2C2	med	3	-0.0239133	0.0190673	0.209787
PDGF_BB	MFNG	med	3	0.0101913	0.0359339	0.776708
PDGF_BB	SAR1A	med	5	-0.0138018	0.0178053	0.43825
PDGF_BB	TMEM158	med	4	0.00160944	0.0202258	0.936576
PDGF_BB	ERICH1	med	21	-0.00967464	0.0129645	0.455522
PDGF_BB	TMEM259	med	5	0.0265231	0.0378916	0.483944
PDGF_BB	ZNF438	med	5	-0.00347755	0.0368094	0.924732
PDGF_BB	RP11-240E2.2	med	3	-0.00388673	0.0220546	0.860112
PDGF_BB	KCTD20	med	3	-0.0466383	0.029171	0.109867
PDGF_BB	RNY3P8	med	4	0.0337507	0.0296085	0.254328
PDGF_BB	USP10	med	3	0.0300742	0.0521749	0.564337
PDGF_BB	DKFZP667F0711	med	4	-0.0710138	0.0487966	0.145586
PDGF_BB	FRG1B	med	3	-0.0442503	0.0308977	0.152099
PDGF_BB	TULP4	med	4	-0.0245772	0.0296984	0.407921
PDGF_BB	LRRC46	med	3	0.0167252	0.0233998	0.474759
PDGF_BB	RP11-212I21.2	med	9	-0.014064	0.0134916	0.297215
PDGF_BB	SURF6	med	4	0.00725152	0.0141229	0.607631
PDGF_BB	NUDT14	med	3	-0.0412862	0.0242837	0.0891003
PDGF_BB	DUT	med	4	0.0375271	0.0246375	0.127717
PDGF_BB	RP11-34F20.5	med	4	0.00768904	0.0275241	0.779971
PDGF_BB	SIGIRR	med	4	0.0271605	0.0209073	0.193911
PDGF_BB	WEE1	med	3	-0.0345896	0.0250061	0.166589
PDGF_BB	RP11-705O3.1	med	12	-0.0419548	0.0162304	0.00973941
PDGF_BB	NOL8	med	4	-0.0249469	0.0246141	0.310812
PDGF_BB	BDH2	med	9	0.0115707	0.0163787	0.479912
PDGF_BB	AC093901.1	med	5	-0.0124898	0.0239657	0.602262
PDGF_BB	GALT	med	7	0.00890732	0.0107732	0.408347
PDGF_BB	EML3	med	14	0.00973578	0.00839791	0.24633
PDGF_BB	EPN1	med	3	-0.000562549	0.0201314	0.977707
PDGF_BB	CASP8	med	6	0.0447395	0.0253802	0.0779386
PDGF_BB	AC073635.5	med	3	0.0757909	0.0278047	0.00641399
PDGF_BB	PEX6	med	29	-0.00806322	0.0067758	0.234045
PDGF_BB	RP11-20I23.13	med	5	-0.00084347	0.0128374	0.947613
PDGF_BB	LONP1	med	8	0.0128914	0.0131369	0.326439
PDGF_BB	FAM32A	med	3	-0.0191915	0.0571291	0.736922
PDGF_BB	FAM19A2	med	8	-0.0168226	0.0153133	0.27196
PDGF_BB	RAB11FIP5	med	4	-0.00483117	0.0174291	0.781634
PDGF_BB	ZNF32	med	3	0.0057834	0.0227661	0.799468
PDGF_BB	RP11-705C15.3	med	3	-0.0790619	0.0503643	0.116462
PDGF_BB	NEO1	med	10	0.0165992	0.0160834	0.30204
PDGF_BB	TRIM73	med	6	0.000406368	0.0325069	0.990026
PDGF_BB	TRBV29-1	med	6	-0.0169433	0.0177527	0.339877
PDGF_BB	UBE2J1	med	9	0.0152066	0.0175182	0.385368
PDGF_BB	GMEB2	med	3	-0.0199376	0.0291781	0.494412
PDGF_BB	CCDC109B	med	4	-0.0107571	0.0215736	0.618045
PDGF_BB	SERINC1	med	6	0.0193564	0.0195495	0.322114
PDGF_BB	PRKCZ	med	4	-0.0105184	0.043601	0.809367
PDGF_BB	UBE2Z	med	11	0.0325901	0.0140573	0.0204291
PDGF_BB	HIST1H2BJ	med	3	0.11447	0.0512892	0.0256249
PDGF_BB	BECN1	med	6	-0.00884549	0.0141054	0.530594
PDGF_BB	CAPN8	med	3	0.0361647	0.0366655	0.323965
PDGF_BB	STOX1	med	15	0.00156565	0.0105808	0.882366
PDGF_BB	CAPN2	med	3	-0.0247732	0.027305	0.36426
PDGF_BB	ABR	med	5	-0.0303947	0.0223501	0.17385
PDGF_BB	TGS1	med	5	-0.00463653	0.0199171	0.815923
PDGF_BB	KLHL35	med	5	-0.0193612	0.0127537	0.128992
PDGF_BB	SLC22A1	med	4	0.0322717	0.0341877	0.345192
PDGF_BB	AC016747.3	med	5	0.0275928	0.0246969	0.263884
PDGF_BB	SRP14	med	12	-0.0163508	0.0123002	0.183746
PDGF_BB	TMBIM4	med	6	-0.0049757	0.015311	0.7452
PDGF_BB	TRAF3	med	4	0.000156158	0.0257075	0.995153
PDGF_BB	ATP13A3	med	4	-0.0716155	0.054325	0.187411
PDGF_BB	NLRP6	med	3	-0.129264	0.02588	5.89117e-07
PDGF_BB	SUZ12P	med	5	-0.00442827	0.0217291	0.838514
PDGF_BB	MINK1	med	9	-0.00125371	0.0133982	0.925448
PDGF_BB	GCAT	med	17	-0.00599201	0.00990185	0.545086
PDGF_BB	CRIP2	med	9	0.0230612	0.0136958	0.0922168
PDGF_BB	P2RX1	med	18	0.0155856	0.00964419	0.106081
PDGF_BB	KIAA1468	med	5	0.0254046	0.0139565	0.0687176
PDGF_BB	HIVEP2	med	3	0.0571388	0.0620081	0.356804
PDGF_BB	C2orf40	med	7	-0.00088079	0.0124669	0.943676
PDGF_BB	RP11-33B1.4	med	6	0.000806798	0.0162047	0.960291
PDGF_BB	GATC	med	3	0.0375309	0.0172363	0.029448
PDGF_BB	DENND4B	med	5	-0.00523569	0.0156216	0.737506
PDGF_BB	UBQLNL	med	11	-0.011651	0.0121321	0.336882
PDGF_BB	MAD2L1BP	med	12	0.0221838	0.0202031	0.272187
PDGF_BB	ALG1L13P	med	3	-0.0256508	0.0301503	0.3949
PDGF_BB	ZNF137P	med	3	-0.00895683	0.0451996	0.842919
PDGF_BB	FANCD2	med	5	-0.00457735	0.0186941	0.806569
PDGF_BB	MEGF9	med	11	0.0143448	0.0147285	0.330082
PDGF_BB	ITGB2-AS1	med	10	-0.026559	0.0163389	0.104054
PDGF_BB	NFATC3	med	10	-0.0048715	0.021845	0.823533
PDGF_BB	NFKBIE	med	4	-0.0157886	0.0142775	0.268798
PDGF_BB	DZIP3	med	4	0.0059629	0.0172389	0.729419
PDGF_BB	CTA-211A9.5	med	6	0.00191638	0.0144126	0.894221
PDGF_BB	VPS8	med	8	-0.011418	0.0153904	0.458154
PDGF_BB	ACAT1	med	7	0.000432211	0.0177798	0.980606
PDGF_BB	RP5-823G15.6	med	3	0.0286037	0.0559946	0.609471
PDGF_BB	RP11-298I3.1	med	3	0.0250499	0.0184486	0.174521
PDGF_BB	LSR	med	3	-0.0143769	0.0239776	0.548774
PDGF_BB	DDX52	med	5	0.0248602	0.019043	0.19173
PDGF_BB	PDXK	med	12	0.00695728	0.0106473	0.513479
PDGF_BB	LINC00422	med	5	0.049288	0.0226769	0.0297436
PDGF_BB	SLC24A4	med	16	0.0148028	0.0146008	0.310661
PDGF_BB	TREML2	med	5	-0.0390904	0.0266894	0.143019
PDGF_BB	OASL	med	11	0.00180028	0.0145087	0.90125
PDGF_BB	RP1-90J20.7	med	9	0.0114896	0.0124437	0.355838
PDGF_BB	ITGAX	med	16	0.0212581	0.0120608	0.077972
PDGF_BB	HCG18	med	4	0.00201541	0.0405272	0.960338
PDGF_BB	ACTR1B	med	6	-0.0063932	0.0134768	0.635225
PDGF_BB	ANKRD10	med	9	0.023472	0.0226595	0.300268
PDGF_BB	SEMA4B	med	3	0.0140101	0.0163147	0.390483
PDGF_BB	DNAJB6	med	18	-0.0198188	0.0119422	0.0970015
PDGF_BB	CEBPZ	med	16	-0.0158368	0.0161563	0.326978
PDGF_BB	ZDHHC17	med	7	-0.0331584	0.0180692	0.066494
PDGF_BB	RFWD3	med	10	0.0164934	0.0129651	0.203322
PDGF_BB	ANKDD1A	med	25	-0.0131926	0.00941935	0.161337
PDGF_BB	ABCB9	med	4	-0.0195369	0.0182856	0.285326
PDGF_BB	C3orf62	med	4	-0.00432072	0.0430758	0.920102
PDGF_BB	METTL13	med	13	0.0186628	0.0119226	0.117505
PDGF_BB	KLHL21	med	3	-0.0111341	0.0509535	0.827028
PDGF_BB	C15orf61	med	3	0.0220518	0.0501677	0.660254
PDGF_BB	TRAF1	med	5	0.0134684	0.0234478	0.565699
PDGF_BB	SUN2	med	5	-0.0301487	0.0144712	0.0372188
PDGF_BB	ULK3	med	16	0.027378	0.0138525	0.0481098
PDGF_BB	CHRM3-AS2	med	5	-0.0147808	0.0203886	0.468479
PDGF_BB	KLHL5	med	9	0.00563927	0.0150828	0.708488
PDGF_BB	MIER1	med	6	-0.017521	0.0144876	0.226517
PDGF_BB	NEBL	med	12	-0.0265421	0.0188441	0.158981
PDGF_BB	WIPI1	med	10	-0.00247474	0.00885767	0.779946
PDGF_BB	WDR37	med	5	-0.0462464	0.0367807	0.208625
PDGF_BB	IRF3	med	3	0.00327188	0.0193879	0.865986
PDGF_BB	C2CD5	med	4	0.00420341	0.0208347	0.840112
PDGF_BB	TPSB2	med	9	-0.000833649	0.0133868	0.950345
PDGF_BB	PAQR8	med	19	-0.0209809	0.0112646	0.0625246
PDGF_BB	NAAA	med	24	0.00855988	0.00631168	0.175036
PDGF_BB	CASP9	med	7	0.0304808	0.0152744	0.0459834
PDGF_BB	MBTPS1	med	11	0.025937	0.0159675	0.1043
PDGF_BB	FAM104A	med	5	0.00410794	0.0167662	0.806447
PDGF_BB	RIMS3	med	8	-0.0435814	0.014965	0.0035886
PDGF_BB	SLC11A1	med	13	0.00408656	0.0120529	0.73457
PDGF_BB	FAM134B	med	5	0.0109376	0.0270145	0.685567
PDGF_BB	TMEM230	med	6	-0.00787602	0.0127936	0.538146
PDGF_BB	ZSCAN29	med	8	0.0119591	0.0133888	0.371741
PDGF_BB	FAM160A2	med	12	-0.00787763	0.00997616	0.429735
PDGF_BB	ADTRP	med	5	-0.0106609	0.0316396	0.736156
PDGF_BB	SFXN3	med	3	0.0365413	0.0222643	0.100746
PDGF_BB	HSD17B7P2	med	6	-0.0141351	0.0150032	0.346121
PDGF_BB	RP4-798C17.5	med	5	-0.0212278	0.0240489	0.377403
PDGF_BB	KIAA1324	med	22	-0.00727503	0.00945305	0.44154
PDGF_BB	PLAGL1	med	13	-0.0130931	0.00746047	0.0792601
PDGF_BB	AP3B1	med	14	0.000400547	0.00774057	0.958731
PDGF_BB	PLCG1	med	4	8.0405e-05	0.0480847	0.998666
PDGF_BB	APOBEC3G	med	7	0.0270796	0.0132784	0.0414132
PDGF_BB	SSTR3	med	3	0.0367577	0.0253728	0.147419
PDGF_BB	CHIT1	med	4	-0.0758865	0.0443152	0.0868181
PDGF_BB	RASSF4	med	11	0.00288923	0.0134486	0.829896
PDGF_BB	TRBV7-4	med	3	-0.00953124	0.0240599	0.691997
PDGF_BB	PDGFB	med	3	-0.0127025	0.0141259	0.368527
PDGF_BB	ECI2	med	3	-0.00504166	0.024572	0.837432
PDGF_BB	DDAH2	med	4	0.00397316	0.0141411	0.778737
PDGF_BB	SMOX	med	9	0.000396664	0.0112147	0.971785
PDGF_BB	CA2	med	13	-0.00861235	0.0125713	0.493292
PDGF_BB	CD4	med	4	-0.01359	0.022462	0.545165
PDGF_BB	IGLV3-12	med	4	-0.00324587	0.0176974	0.854477
PDGF_BB	RP11-7F17.5	med	4	0.0312433	0.0176863	0.0773081
PDGF_BB	HECW2	med	7	-0.0139257	0.0288885	0.629771
PDGF_BB	CTC-550B14.7	med	7	0.0117357	0.011896	0.323878
PDGF_BB	WDR4	med	5	0.0147847	0.00886612	0.0954052
PDGF_BB	SIRPB1	med	19	-0.00381446	0.00888773	0.66779
PDGF_BB	LINC00426	med	9	0.001848	0.0136139	0.892024
PDGF_BB	PPIP5K2	med	12	-0.0212878	0.0152179	0.161854
PDGF_BB	LRRC33	med	11	-0.00466873	0.0129383	0.718215
PDGF_BB	DSTN	med	13	-0.0170286	0.0129403	0.188197
PDGF_BB	PAFAH1B2	med	4	0.00507075	0.0233725	0.828245
PDGF_BB	IDH2	med	7	-0.0125898	0.037904	0.739776
PDGF_BB	RP11-517C16.2	med	3	0.0398437	0.0339851	0.241041
PDGF_BB	SPPL3	med	3	-0.0106108	0.0230518	0.6453
PDGF_BB	SNHG7	med	8	-0.0187231	0.0122986	0.127915
PDGF_BB	AC103965.1	med	9	-0.00661697	0.0172332	0.701003
PDGF_BB	ARHGAP1	med	3	-0.00438215	0.0458056	0.923784
PDGF_BB	ANKRD36	med	3	0.02956	0.0423762	0.485451
PDGF_BB	AP000351.10	med	7	-0.00795854	0.0127309	0.531882
PDGF_BB	COL27A1	med	3	0.0279939	0.0371373	0.450973
PDGF_BB	C21orf7	med	8	0.035504	0.0181636	0.0506216
PDGF_BB	AC005682.6	med	5	-0.00385392	0.0242071	0.873507
PDGF_BB	IL8	med	4	-0.0212423	0.0268409	0.428701
PDGF_BB	MRPL14	med	3	-0.0040715	0.0165551	0.805731
PDGF_BB	HLA-DOA	med	4	-0.00562573	0.0161346	0.727333
PDGF_BB	TMEM99	med	13	0.00366998	0.0127017	0.772631
PDGF_BB	NPIPL3	med	13	0.0026445	0.0167273	0.874382
PDGF_BB	VAMP8	med	10	0.0106008	0.0168014	0.528074
PDGF_BB	GAS7	med	9	-0.00844261	0.019904	0.671444
PDGF_BB	TMEM222	med	3	-0.0465249	0.0469881	0.322104
PDGF_BB	RAB3IP	med	11	0.00309807	0.0182592	0.865268
PDGF_BB	FIG4	med	4	0.0569178	0.0249616	0.022595
PDGF_BB	TMEM91	med	12	-0.000581871	0.00883457	0.947487
PDGF_BB	REM2	med	5	-0.00965434	0.0193133	0.617159
PDGF_BB	COL9A3	med	9	-0.00750713	0.0136171	0.581428
PDGF_BB	MKNK1	med	7	-0.0193704	0.0188155	0.303248
PDGF_BB	COX6B1	med	8	-0.00968536	0.0150252	0.519182
PDGF_BB	PLA2G4A	med	3	-0.0153725	0.0372026	0.679453
PDGF_BB	ARRDC2	med	3	-0.00864268	0.0244074	0.723263
PDGF_BB	UBAP1L	med	3	-0.0305556	0.0156568	0.0509878
PDGF_BB	BNIP1	med	5	-0.00653651	0.0119165	0.583331
PDGF_BB	TERF2	med	3	0.0555364	0.0272676	0.0416786
PDGF_BB	C20orf197	med	4	-0.00168517	0.0187272	0.928299
PDGF_BB	CSRP2BP	med	3	0.0205724	0.0437732	0.638372
PDGF_BB	MDGA1	med	20	1.10179e-05	0.0111295	0.99921
PDGF_BB	PTPLA	med	4	0.0127334	0.0391985	0.745299
PDGF_BB	MUC20	med	25	0.0201727	0.0100551	0.0448324
PDGF_BB	RP11-349A22.5	med	7	0.0060609	0.0173821	0.727324
PDGF_BB	ZNF83	med	13	0.00127024	0.00810663	0.875488
PDGF_BB	RFC5	med	4	0.0103584	0.0240832	0.667118
PDGF_BB	TJP2	med	17	-0.00519975	0.0101681	0.609084
PDGF_BB	AK5	med	7	-0.0183528	0.0142338	0.197264
PDGF_BB	JMJD4	med	6	-0.0075302	0.0180956	0.677311
PDGF_BB	AC124944.2	med	3	0.0180622	0.0489937	0.712378
PDGF_BB	FBXO32	med	6	0.0226992	0.0279078	0.41601
PDGF_BB	SMARCD2	med	3	-0.0335556	0.0139302	0.0160032
PDGF_BB	NEDD4L	med	3	0.0430187	0.0284598	0.130646
PDGF_BB	FAM219B	med	4	-0.0445881	0.0252435	0.0773419
PDGF_BB	CTD-2547L24.4	med	3	-0.079673	0.0525221	0.129281
PDGF_BB	HEATR2	med	3	0.00846485	0.0220561	0.701136
PDGF_BB	MASTL	med	21	0.00239863	0.0123662	0.846202
PDGF_BB	UHRF1BP1	med	32	-0.0173601	0.0097375	0.074618
PDGF_BB	NPRL3	med	5	-0.0216858	0.0161012	0.178031
PDGF_BB	GPD1L	med	12	-0.00339127	0.0112159	0.762376
PDGF_BB	SSPO	med	12	0.001496	0.01535	0.922361
PDGF_BB	RNASEH2C	med	5	-0.0191033	0.0161641	0.237272
PDGF_BB	ERAP2	med	32	-0.01461	0.00523764	0.00528027
PDGF_BB	ZNF117	med	5	-0.0218031	0.0255533	0.393525
PDGF_BB	LAMTOR4	med	5	0.0261884	0.0221887	0.237898
PDGF_BB	VOPP1	med	4	-0.0089636	0.0162552	0.581338
PDGF_BB	GORASP1	med	4	0.00144617	0.0298217	0.961323
PDGF_BB	RP5-943J3.1	med	10	-0.01468	0.0141487	0.29948
PDGF_BB	UBXN6	med	3	-0.0418032	0.0262876	0.111784
PDGF_BB	CADM1	med	4	-0.0289287	0.0342642	0.398512
PDGF_BB	SELPLG	med	4	-0.0350486	0.0242986	0.149187
PDGF_BB	DHX58	med	4	0.020526	0.0193492	0.288771
PDGF_BB	AC011893.3	med	7	-0.0355053	0.0175336	0.0428682
PDGF_BB	TRAM2	med	8	0.0351652	0.0206636	0.0887929
PDGF_BB	ZNF211	med	6	-0.0146292	0.0191555	0.445042
PDGF_BB	WDR18	med	10	0.00539733	0.0121385	0.656575
PDGF_BB	HIVEP1	med	6	-0.0146791	0.0396508	0.711227
PDGF_BB	TTC32	med	16	0.00973953	0.0127746	0.445815
PDGF_BB	CYB5D1	med	6	-0.0242154	0.0173987	0.163985
PDGF_BB	RAMP3	med	3	0.00351944	0.0246782	0.886596
PDGF_BB	CDA	med	18	-0.00155729	0.00842517	0.853356
PDGF_BB	ANG	med	15	-0.000873981	0.00976325	0.928671
PDGF_BB	NAA38	med	10	-0.0195894	0.0157146	0.212554
PDGF_BB	MSI2	med	3	-0.0169705	0.0447362	0.704431
PDGF_BB	KCTD2	med	9	0.00528637	0.0147006	0.719143
PDGF_BB	ABTB2	med	3	0.00629986	0.0179488	0.725595
PDGF_BB	FAM154B	med	6	0.0176192	0.0184884	0.340597
PDGF_BB	AP003068.18	med	7	0.0150186	0.0166366	0.366663
PDGF_BB	C16orf86	med	3	0.00426386	0.0190007	0.822442
PDGF_BB	BIK	med	3	0.13018	0.0504481	0.00986643
PDGF_BB	HLA-L	med	7	0.0079849	0.0193929	0.680527
PDGF_BB	ARL6IP5	med	5	0.014897	0.0331453	0.65311
PDGF_BB	PRR11	med	3	0.00268413	0.0159629	0.866467
PDGF_BB	RP11-1398P2.1	med	9	-0.00220345	0.0138251	0.873369
PDGF_BB	SLC7A7	med	4	0.000663679	0.0188429	0.971903
PDGF_BB	VLDLR	med	12	0.0560339	0.0205694	0.00644685
PDGF_BB	MIR4712	med	12	-0.0020624	0.0112969	0.855141
PDGF_BB	TRAP1	med	8	-0.0254474	0.0101988	0.012591
PDGF_BB	SLC35C1	med	4	-0.00347115	0.0182046	0.848781
PDGF_BB	INPP5E	med	8	0.0289264	0.0135925	0.0333279
PDGF_BB	RP11-395G23.3	med	4	0.0404698	0.0313927	0.197346
PDGF_BB	SLC25A19	med	3	0.015836	0.0494973	0.749017
PDGF_BB	CCDC24	med	15	0.0142214	0.0141555	0.315062
PDGF_BB	BET1L	med	6	0.0541858	0.0143076	0.000152354
PDGF_BB	SKAP2	med	24	-0.0102297	0.00876895	0.243378
PDGF_BB	REV1	med	3	-0.00759198	0.0196728	0.699562
PDGF_BB	BRD3	med	3	-0.0586579	0.0170436	0.000578198
PDGF_BB	FKBP11	med	4	0.0129314	0.0156089	0.407407
PDGF_BB	MX1	med	8	-0.00415281	0.0163969	0.800061
PDGF_BB	SLITRK5	med	3	-0.0128766	0.0402485	0.749024
PDGF_BB	AKR7A3	med	3	-0.00920573	0.0336593	0.784471
PDGF_BB	NPDC1	med	4	-0.014296	0.0161857	0.377103
PDGF_BB	MCCC1	med	3	-0.0172486	0.021462	0.421582
PDGF_BB	LIPA	med	22	-0.0157193	0.00882002	0.0747116
PDGF_BB	H1F0	med	24	-0.00696411	0.00870058	0.423468
PDGF_BB	ABRACL	med	14	0.00820497	0.010745	0.445101
PDGF_BB	PLSCR3	med	3	-0.0123043	0.0243718	0.61366
PDGF_BB	PPIL3	med	23	0.00672234	0.00973963	0.490065
PDGF_BB	NFATC1	med	4	0.0333586	0.0219846	0.129176
PDGF_BB	CAMK4	med	3	0.00271448	0.0187577	0.884937
PDGF_BB	NCAPG2	med	4	0.0278352	0.0184016	0.130368
PDGF_BB	CDO1	med	13	0.00325803	0.0110809	0.76874
PDGF_BB	HLA-V	med	5	0.0166815	0.0196685	0.396366
PDGF_BB	CCL4L2	med	4	-0.000215797	0.0272329	0.993678
PDGF_BB	TRBV6-8	med	3	-0.00895576	0.0237921	0.706607
PDGF_BB	TMC8	med	8	0.0136233	0.0187832	0.468274
PDGF_BB	NDRG3	med	9	0.00794973	0.0126997	0.531329
PDGF_BB	MIAT	med	16	0.00484145	0.0106388	0.649055
PDGF_BB	PXDN	med	13	-0.0120225	0.00854762	0.159566
PDGF_BB	C2orf88	med	3	-0.0597358	0.0498451	0.23075
PDGF_BB	YWHAG	med	5	0.0230355	0.0185696	0.214791
PDGF_BB	ZNF781	med	3	0.0433662	0.0358919	0.226952
PDGF_BB	C20orf194	med	3	-0.0284459	0.0551446	0.605965
PDGF_BB	SAMD10	med	4	0.00292539	0.0140788	0.835395
PDGF_BB	RP11-23P13.6	med	7	-0.00642971	0.0164814	0.696449
PDGF_BB	C20orf196	med	6	-0.0161111	0.0135798	0.235461
PDGF_BB	CD207	med	4	0.0217404	0.0443258	0.623803
PDGF_BB	GPRIN3	med	3	0.0191918	0.0335887	0.567744
PDGF_BB	POLM	med	8	-0.0033329	0.0101611	0.742908
PDGF_BB	VASH1	med	23	-0.00263297	0.00849535	0.756614
PDGF_BB	LAMC1	med	15	0.00247888	0.00964641	0.797198
PDGF_BB	HCG27	med	12	-0.0237796	0.0142837	0.0959524
PDGF_BB	CEACAM21	med	20	-0.0127328	0.0124944	0.308165
PDGF_BB	PHACTR2	med	4	0.035483	0.0278329	0.202359
PDGF_BB	SIGMAR1	med	6	-0.00960482	0.0113599	0.397832
PDGF_BB	EFTUD2	med	7	0.00621699	0.0215166	0.772628
PDGF_BB	ATF6	med	6	0.00333586	0.0151349	0.825553
PDGF_BB	ZNF200	med	4	0.0523213	0.0176711	0.00306799
PDGF_BB	FZD6	med	13	0.018821	0.0111558	0.0915841
PDGF_BB	FLOT1	med	15	-0.0143792	0.019398	0.458528
PDGF_BB	PRR5	med	4	0.0233607	0.0433707	0.590143
PDGF_BB	CEBPA	med	3	0.0101813	0.040675	0.802349
PDGF_BB	CIITA	med	4	-0.0264785	0.0341719	0.438422
PDGF_BB	LINC00853	med	5	0.0542456	0.0257492	0.0351443
PDGF_BB	PLGLB1	med	7	0.0110132	0.0176724	0.533161
PDGF_BB	SCCPDH	med	8	0.0153292	0.0176307	0.384597
PDGF_BB	CTSZ	med	5	-0.0265611	0.0216313	0.219483
PDGF_BB	PLEKHM2	med	3	-0.00413402	0.0253771	0.870594
PDGF_BB	MUL1	med	4	0.00300429	0.00992991	0.762233
PDGF_BB	SPATA13	med	4	-0.00720851	0.0283695	0.799424
PDGF_BB	FAM107B	med	7	0.00525334	0.0126809	0.678675
PDGF_BB	RP11-214C8.5	med	6	0.00718783	0.0193253	0.709939
PDGF_BB	NUB1	med	3	0.00797417	0.0247662	0.747469
PDGF_BB	TTC26	med	4	-0.0425649	0.0262169	0.104468
PDGF_BB	RAP1GDS1	med	7	0.00529931	0.0116488	0.649165
PDGF_BB	CAV2	med	10	-0.00395882	0.0105695	0.707994
PDGF_BB	TMEM44-AS1	med	5	0.0223445	0.0175417	0.202738
PDGF_BB	RGS17	med	5	0.0175279	0.0141932	0.216848
PDGF_BB	SDR39U1	med	4	0.0206737	0.0259188	0.425083
PDGF_BB	OSCAR	med	12	-0.0205463	0.013316	0.122837
PDGF_BB	USP14	med	4	-0.0132851	0.0257096	0.60534
PDGF_BB	CFD	med	16	0.000123067	0.00771133	0.987267
PDGF_BB	TRAV8-1	med	3	0.0418634	0.0321133	0.192365
PDGF_BB	DUSP14	med	11	0.0068759	0.00853327	0.420372
PDGF_BB	CDC42EP1	med	10	-0.0164496	0.0133888	0.219219
PDGF_BB	RPS5	med	5	0.0475584	0.0160497	0.00304454
PDGF_BB	COL5A3	med	5	-0.00146075	0.0133175	0.912658
PDGF_BB	MRVI1-AS1	med	4	-0.0200377	0.0139909	0.152087
PDGF_BB	NDUFA10	med	14	-0.0083172	0.0152368	0.585161
PDGF_BB	CDS2	med	11	0.0124869	0.00857263	0.145228
PDGF_BB	AF001548.5	med	13	0.0270228	0.0111628	0.0154866
PDGF_BB	ASAH1	med	19	0.00713556	0.0154604	0.644412
PDGF_BB	POLR2J3	med	10	-0.0219874	0.0209994	0.295076
PDGF_BB	CEP135	med	3	0.0130518	0.0315242	0.678856
PDGF_BB	METTL21B	med	29	0.000359494	0.00778535	0.96317
PDGF_BB	HDDC3	med	3	-0.0317939	0.0310392	0.305688
PDGF_BB	LSS	med	7	-0.00671448	0.0108243	0.535048
PDGF_BB	ATP10D	med	4	0.0209144	0.0345812	0.545318
PDGF_BB	FAM13A	med	4	-0.0185508	0.0186768	0.320588
PDGF_BB	NCLN	med	3	-0.0280686	0.0152517	0.0657148
PDGF_BB	CDKN2B	med	6	0.0209885	0.0130239	0.107064
PDGF_BB	HADH	med	3	-0.00820478	0.0297194	0.782491
PDGF_BB	ZNF385D	med	6	-0.0317297	0.0307581	0.302266
PDGF_BB	RP11-1101H11.1	med	3	0.00524723	0.0355106	0.882528
PDGF_BB	ARL4C	med	7	0.00344244	0.020153	0.864369
PDGF_BB	TRMT61A	med	5	0.0194522	0.0199137	0.328656
PDGF_BB	FGGY	med	10	0.00349066	0.0201459	0.86244
PDGF_BB	GRAMD1C	med	4	-0.0251276	0.0188015	0.181397
PDGF_BB	SPPL2A	med	10	-0.018851	0.0173102	0.276149
PDGF_BB	AKR1E2	med	5	-0.00825015	0.0288861	0.775177
PDGF_BB	PLCL2	med	9	-0.0279981	0.0134131	0.0368541
PDGF_BB	RP11-893F2.9	med	5	0.00742384	0.0144114	0.606458
PDGF_BB	L3MBTL2	med	9	0.0127228	0.0152641	0.404557
PDGF_BB	AP3S2	med	9	0.0209172	0.0107936	0.0526327
PDGF_BB	URB1	med	3	-0.0232682	0.02155	0.280262
PDGF_BB	THOC3	med	3	0.0438598	0.0394754	0.266539
PDGF_BB	RP11-134P9.1	med	3	-0.0234125	0.0309933	0.450007
PDGF_BB	NMRK1	med	20	0.000531649	0.00881992	0.951934
PDGF_BB	AMFR	med	14	-0.0108373	0.011104	0.329075
PDGF_BB	LRRN1	med	9	-0.0123076	0.0259979	0.635922
PDGF_BB	TMEM176B	med	19	0.00755701	0.0112742	0.502673
PDGF_BB	MPHOSPH6	med	13	-1.01028e-06	0.0113904	0.999929
PDGF_BB	NCOR2	med	7	-0.0101711	0.0422661	0.809831
PDGF_BB	ZNF318	med	8	-0.0158554	0.0122021	0.193805
PDGF_BB	IL9RP3	med	5	0.0179985	0.0155824	0.248069
PDGF_BB	MRPL48	med	6	0.0161338	0.0162309	0.320213
PDGF_BB	LRRC61	med	5	0.00711009	0.0131598	0.588999
PDGF_BB	C15orf40	med	8	0.0102171	0.0214206	0.633381
PDGF_BB	NBPF3	med	8	-0.00391924	0.01411	0.781194
PDGF_BB	JUN	med	6	0.00575481	0.0228558	0.801205
PDGF_BB	SCO1	med	4	-0.00240656	0.0122379	0.844104
PDGF_BB	FAM210B	med	3	-0.00812993	0.0231221	0.725132
PDGF_BB	C12orf23	med	3	0.0216039	0.016326	0.185741
PDGF_BB	UNC119B	med	4	-0.0157177	0.0179786	0.381984
PDGF_BB	XXbac-BPG246D15.8	med	5	0.0139365	0.0275576	0.613052
PDGF_BB	EPHB6	med	7	-0.0057645	0.0226907	0.799459
PDGF_BB	MMEL1	med	7	0.0105575	0.0198068	0.594015
PDGF_BB	ITPR2	med	5	0.0306478	0.0148053	0.0384473
PDGF_BB	TMED1	med	3	-0.0163287	0.0151315	0.280535
PDGF_BB	HES4	med	3	0.00900166	0.0165514	0.586538
PDGF_BB	MMRN1	med	3	0.0611371	0.0341149	0.073118
PDGF_BB	CTC-241F20.3	med	3	-0.00948162	0.0237372	0.689568
PDGF_BB	DUSP5	med	3	0.0177175	0.0318949	0.578554
PDGF_BB	SGTB	med	13	-0.0093674	0.0117809	0.426535
PDGF_BB	ADAMTS17	med	5	0.0165758	0.0307041	0.589297
PDGF_BB	RP11-73M18.9	med	12	9.56253e-05	0.0149703	0.994903
PDGF_BB	DHRS4-AS1	med	7	0.0165475	0.0205355	0.420359
PDGF_BB	BYSL	med	6	0.0151852	0.0178252	0.394273
PDGF_BB	LYSMD2	med	3	-0.0116738	0.0519293	0.822134
PDGF_BB	NFXL1	med	30	0.00102726	0.00850608	0.903875
PDGF_BB	RCSD1	med	7	0.0108543	0.0136273	0.425734
PDGF_BB	FLYWCH2	med	5	-0.0251786	0.0142732	0.0777247
PDGF_BB	ALPK1	med	4	-0.00396303	0.0169271	0.81489
PDGF_BB	CLSTN1	med	3	-0.00468862	0.0165688	0.777193
PDGF_BB	CXCL1	med	4	-0.0608652	0.0294435	0.0387168
PDGF_BB	NCL	med	5	0.013691	0.0163989	0.40379
PDGF_BB	AIFM2	med	6	0.00406323	0.0199821	0.838866
PDGF_BB	URGCP	med	3	0.0173185	0.0293063	0.554555
PDGF_BB	LNPEP	med	4	-0.0256307	0.016501	0.120356
PDGF_BB	ARHGAP15	med	15	-0.00746153	0.00918619	0.416646
PDGF_BB	AC002467.7	med	16	0.00668384	0.00964591	0.48836
PDGF_BB	TARSL2	med	3	0.0254991	0.0247158	0.302216
PDGF_BB	PML	med	4	-0.0560229	0.0216122	0.00953679
PDGF_BB	UBE4A	med	3	0.00587482	0.0224867	0.793894
PDGF_BB	VIPR1	med	17	-0.00949546	0.0108897	0.383228
PDGF_BB	AC016683.6	med	18	0.00284321	0.0104078	0.784714
PDGF_BB	NMNAT3	med	9	0.00990897	0.013948	0.477441
PDGF_BB	TAPT1	med	5	0.00794039	0.020866	0.703544
PDGF_BB	PKD2	med	7	-0.00317656	0.0109509	0.77176
PDGF_BB	SIPA1	med	3	-0.0377837	0.0289022	0.191113
PDGF_BB	TKT	med	10	0.00767468	0.0140317	0.584411
PDGF_BB	LIG3	med	11	0.0031652	0.0148778	0.831525
PDGF_BB	TRAPPC6A	med	5	0.00587729	0.0199147	0.7679
PDGF_BB	SRD5A3	med	10	-0.00279659	0.0239501	0.907045
PDGF_BB	SLC1A4	med	7	-0.00350099	0.0121329	0.772923
PDGF_BB	AXIN2	med	9	0.00985136	0.0177437	0.578755
PDGF_BB	RPSA	med	4	-0.0933395	0.0586339	0.111406
PDGF_BB	LIPT1	med	13	-0.00833323	0.0132794	0.530311
PDGF_BB	ST6GALNAC6	med	10	-0.00431539	0.0119037	0.71696
PDGF_BB	XPC	med	3	0.0176724	0.0338129	0.601217
PDGF_BB	AC093063.2	med	3	0.0195369	0.0577628	0.735193
PDGF_BB	PFKL	med	5	0.00141284	0.026483	0.957454
PDGF_BB	AFAP1	med	15	-0.0234937	0.0112359	0.0365318
PDGF_BB	TMEM167B	med	3	-0.0338258	0.0266663	0.204625
PDGF_BB	KCNE1	med	4	-0.00590683	0.0216661	0.785137
PDGF_BB	INSC	med	4	0.0413068	0.0275592	0.133916
PDGF_BB	AP006621.6	med	9	0.0515267	0.0219768	0.0190476
PDGF_BB	BOK	med	6	0.0255528	0.0147172	0.0825186
PDGF_BB	ZMAT3	med	8	-0.0151135	0.0137189	0.270611
PDGF_BB	TSEN2	med	8	0.0318296	0.0169888	0.060991
PDGF_BB	PTPRB	med	3	0.0140211	0.0425524	0.741776
PDGF_BB	NME7	med	8	-8.03018e-05	0.0142035	0.995489
PDGF_BB	PPOX	med	4	0.0302471	0.022987	0.18823
PDGF_BB	USP3	med	9	-0.0170722	0.0142895	0.232191
PDGF_BB	CUEDC1	med	3	-0.0200197	0.0248754	0.420935
PDGF_BB	POM121B	med	7	0.00797594	0.020338	0.694933
PDGF_BB	CCDC117	med	3	-0.0138665	0.0395282	0.725738
PDGF_BB	MKNK1-AS1	med	4	-0.0209319	0.0309991	0.499523
PDGF_BB	PIGZ	med	9	-0.00941889	0.0182804	0.606381
PDGF_BB	HKDC1	med	14	-0.0161071	0.0109302	0.140581
PDGF_BB	LINC00638	med	8	-0.0255394	0.0229609	0.26601
PDGF_BB	CARS2	med	3	0.00372089	0.0341619	0.913266
PDGF_BB	NPIP	med	16	0.00868486	0.0124787	0.486446
PDGF_BB	TCEA2	med	3	0.025384	0.0276727	0.35899
PDGF_BB	PDGFC	med	4	0.0363258	0.0306439	0.235853
PDGF_BB	C2orf27A	med	5	-0.0238768	0.0160711	0.137359
PDGF_BB	RASA3	med	4	0.0224606	0.0305119	0.461655
PDGF_BB	NBPF12	med	3	-0.0426172	0.0393082	0.278285
PDGF_BB	CYTL1	med	5	0.0114785	0.0100668	0.254188
PDGF_BB	ECSIT	med	3	-0.0474748	0.0429702	0.269233
PDGF_BB	CXCL16	med	7	0.0300275	0.0173392	0.083315
PDGF_BB	PQLC1	med	10	-0.0150565	0.0140259	0.283057
PDGF_BB	XPNPEP1	med	13	-0.0125343	0.0142922	0.380483
PDGF_BB	KCTD21	med	4	0.0414026	0.0317506	0.192235
PDGF_BB	RETSAT	med	6	0.0197632	0.0145762	0.175148
PDGF_BB	CEP152	med	4	-0.00224279	0.0120868	0.852791
PDGF_BB	HSPBAP1	med	14	-0.00386222	0.0126935	0.760924
PDGF_BB	TRPV2	med	4	0.0112649	0.0302405	0.709513
PDGF_BB	RP11-252K23.2	med	3	0.00240224	0.0184878	0.896617
PDGF_BB	RP11-290F20.1	med	3	0.010303	0.0181762	0.570822
PDGF_BB	FCER1A	med	10	-0.00811567	0.0148101	0.583703
PDGF_BB	KIAA1407	med	3	0.0159591	0.0326478	0.624964
PDGF_BB	DDRGK1	med	7	0.00285371	0.0170369	0.866976
PDGF_BB	CYP4V2	med	15	-0.00363416	0.0129886	0.779633
PDGF_BB	NBPF2P	med	7	-0.00654838	0.0145449	0.652552
PDGF_BB	USMG5	med	20	-0.0247573	0.0121459	0.0415167
PDGF_BB	SETD9	med	10	-0.00796931	0.0173682	0.646346
PDGF_BB	DCAF12	med	4	-0.0226095	0.0267707	0.398357
PDGF_BB	SEH1L	med	3	-0.00771901	0.04248	0.855811
PDGF_BB	HHLA3	med	4	-0.0160518	0.0169521	0.343695
PDGF_BB	PBX1	med	3	0.016991	0.0431582	0.693809
PDGF_BB	CRIP1P1	med	4	-0.0421072	0.0237738	0.0765342
PDGF_BB	QPCT	med	3	-0.012871	0.0323062	0.69033
PDGF_BB	C16orf54	med	3	-0.0212128	0.0124445	0.0882706
PDGF_BB	GINS2	med	4	-0.00231262	0.015948	0.884703
PDGF_BB	TRPM6	med	5	-0.0198835	0.0161312	0.217722
PDGF_BB	C1orf228	med	8	0.00156163	0.0201085	0.938098
PDGF_BB	ARHGAP26	med	3	-0.0853498	0.0555942	0.124728
PDGF_BB	PAOX	med	7	-0.0127802	0.0172612	0.459056
PDGF_BB	ZNF529	med	4	0.0152193	0.0220369	0.489799
PDGF_BB	ELOVL5	med	5	-0.0685794	0.0359358	0.0563409
PDGF_BB	VSIG10	med	9	0.0131631	0.0129101	0.30792
PDGF_BB	RP11-54C4.1	med	4	0.0450103	0.0161421	0.00529723
PDGF_BB	F2R	med	5	0.0288877	0.0167804	0.0851578
PDGF_BB	STX4	med	5	-0.0143638	0.0169228	0.396003
PDGF_BB	HHEX	med	5	-0.0279091	0.0167021	0.0947226
PDGF_BB	LAIR2	med	9	-0.0138522	0.0140757	0.325055
PDGF_BB	BCL2L13	med	8	-0.0164182	0.0120669	0.17364
PDGF_BB	PPP2R2B	med	5	-0.00573555	0.0252318	0.82018
PDGF_BB	ASB13	med	7	-0.0117549	0.019901	0.554741
PDGF_BB	TRGJP1	med	3	-0.0340175	0.0484974	0.483035
PDGF_BB	STAG3L1	med	6	-0.00646342	0.0136238	0.6352
PDGF_BB	LMCD1	med	3	0.0167904	0.0210933	0.426028
PDGF_BB	HLA-E	med	4	0.0234648	0.0453863	0.605155
PDGF_BB	FARS2	med	3	0.0301672	0.0188167	0.108887
PDGF_BB	OGFOD1	med	4	0.0121099	0.0248852	0.62652
PDGF_BB	GBAS	med	3	-0.0529143	0.0341884	0.121688
PDGF_BB	PHF23	med	5	0.0221097	0.0216039	0.306113
PDGF_BB	TPP1	med	7	-0.00114006	0.0128338	0.929215
PDGF_BB	TESC	med	5	-0.0200924	0.0167771	0.231069
PDGF_BB	PKNOX1	med	3	0.0466828	0.0254057	0.0661375
PDGF_BB	EI24	med	3	-0.015082	0.0353429	0.669573
PDGF_BB	WWP1	med	3	0.0348415	0.0200018	0.0815223
PDGF_BB	ASL	med	5	0.0123526	0.0253259	0.625729
PDGF_BB	TIMMDC1	med	3	-0.0277439	0.0755513	0.713456
PDGF_BB	DOK2	med	8	0.0164016	0.0145766	0.260502
PDGF_BB	RNF187	med	4	-0.0143022	0.0153918	0.35278
PDGF_BB	RP11-554I8.1	med	8	-0.0212917	0.0176192	0.22688
PDGF_BB	APOLD1	med	3	-0.0268428	0.0154512	0.082342
PDGF_BB	RP11-1018N14.5	med	7	-0.00965647	0.0121117	0.425286
PDGF_BB	RCHY1	med	14	-0.0239975	0.0158251	0.129412
PDGF_BB	HIST1H2BD	med	27	-0.00878722	0.00690566	0.203207
PDGF_BB	FLVCR2	med	11	0.00956577	0.0167504	0.567947
PDGF_BB	SDF4	med	3	-0.0363119	0.0240958	0.131816
PDGF_BB	RGS18	med	3	-0.0610989	0.0391426	0.11854
PDGF_BB	MYPOP	med	3	-0.0043274	0.039202	0.912102
PDGF_BB	TEAD2	med	5	-0.0179013	0.014856	0.228208
PDGF_BB	AC005532.5	med	3	0.00459404	0.0253851	0.856388
PDGF_BB	CTD-2561J22.5	med	4	0.00202517	0.0163	0.901122
PDGF_BB	SPINT2	med	8	-0.0384189	0.0195526	0.0494253
PDGF_BB	COG2	med	3	0.0687642	0.0316565	0.0298409
PDGF_BB	PAPSS2	med	6	0.0124129	0.0154265	0.421022
PDGF_BB	RP11-314N13.3	med	4	-0.0308247	0.0518437	0.552131
PDGF_BB	Z97634.5	med	3	0.0119749	0.05394	0.82431
PDGF_BB	C1orf112	med	6	-0.0302217	0.0162455	0.0628421
PDGF_BB	EFHA2	med	4	0.0520737	0.038303	0.173983
PDGF_BB	PPAP2C	med	3	0.00308482	0.0240167	0.897797
PDGF_BB	WRAP73	med	6	0.0124493	0.0163835	0.447334
PDGF_BB	TBK1	med	3	0.0120777	0.0205727	0.557152
PDGF_BB	LRRK1	med	5	0.00360315	0.0156885	0.81835
PDGF_BB	FANCG	med	4	-0.014079	0.02511	0.575008
PDGF_BB	CKAP2	med	17	0.0140355	0.011863	0.236759
PDGF_BB	LINC00617	med	3	0.0111762	0.045753	0.80702
PDGF_BB	GPANK1	med	3	0.0436786	0.0222415	0.0495496
PDGF_BB	VRK2	med	4	0.0179815	0.0214968	0.40289
PDGF_BB	CTH	med	6	-0.036373	0.0219735	0.0978605
PDGF_BB	HLTF	med	3	0.0678608	0.0359166	0.0588385
PDGF_BB	DUSP16	med	7	-0.00631059	0.013358	0.636627
PDGF_BB	C8orf59	med	9	0.00630682	0.0187571	0.736693
PDGF_BB	GINM1	med	8	-0.0289599	0.0139441	0.0378143
PDGF_BB	ZNF132	med	4	-0.0366897	0.0148812	0.0136822
PDGF_BB	COX10-AS1	med	4	-0.0582298	0.0492329	0.236912
PDGF_BB	HLA-A	med	12	0.00479982	0.0136401	0.724921
PDGF_BB	ANKRD50	med	3	-0.0198611	0.0172244	0.248878
PDGF_BB	ARL5A	med	5	0.0100167	0.0357661	0.77943
PDGF_BB	GRAP	med	6	-0.0487462	0.0228694	0.0330474
PDGF_BB	ANGPT1	med	8	0.00529064	0.0144339	0.713961
PDGF_BB	TAPBPL	med	19	0.0166338	0.00896281	0.063472
PDGF_BB	RNFT2	med	4	-0.0182724	0.0365956	0.617564
PDGF_BB	ARHGEF17	med	7	-0.0109279	0.00666093	0.100882
PDGF_BB	FZD1	med	8	-0.0029769	0.011337	0.792872
PDGF_BB	USP53	med	9	-0.0109227	0.00951222	0.250853
PDGF_BB	HPS1	med	7	-0.0071289	0.0150617	0.635991
PDGF_BB	KLRC1	med	8	0.0262977	0.0154302	0.0883258
PDGF_BB	ERVK13-1	med	5	0.00566313	0.0145441	0.696998
PDGF_BB	INPP5B	med	15	0.00780846	0.0106291	0.462563
PDGF_BB	RASSF1	med	3	-0.00622335	0.0495424	0.900035
PDGF_BB	LINC00649	med	14	0.00867578	0.0119923	0.469408
PDGF_BB	SYK	med	13	-0.0041391	0.0147045	0.778338
PDGF_BB	PSMG3-AS1	med	8	0.0173223	0.0199922	0.386242
PDGF_BB	C1orf174	med	6	0.0171873	0.0206719	0.405729
PDGF_BB	SLC16A6	med	6	-0.0302758	0.0175155	0.0838958
PDGF_BB	LCP2	med	4	-0.0441573	0.0373455	0.237048
PDGF_BB	MRPL54	med	10	0.0263918	0.0135335	0.0511623
PDGF_BB	MTG1	med	5	-0.00617398	0.0154376	0.689207
PDGF_BB	A4GALT	med	8	0.0344156	0.0160408	0.031912
PDGF_BB	USP39	med	8	-0.0119364	0.0140444	0.395379
PDGF_BB	PVT1	med	3	-0.0101059	0.0202732	0.61814
PDGF_BB	TGFA	med	5	-0.04577	0.0242551	0.0591571
PDGF_BB	RP1-55C23.7	med	10	0.00749293	0.0207036	0.717416
PDGF_BB	CMTM6	med	3	0.0491594	0.0311246	0.114235
PDGF_BB	GNE	med	4	-0.00125136	0.0282474	0.964665
PDGF_BB	CYFIP2	med	4	0.0894414	0.0313573	0.00434003
PDGF_BB	EVC	med	3	0.0183305	0.0582683	0.753075
PDGF_BB	CNDP2	med	8	-0.00917115	0.0112012	0.412921
PDGF_BB	ADSL	med	3	-0.0296415	0.0281639	0.292587
PDGF_BB	AF131215.2	med	16	-0.0274233	0.0139647	0.0495577
PDGF_BB	SLC22A31	med	5	-0.0372779	0.0180466	0.0388614
PDGF_BB	RNFT1	med	5	0.0177265	0.0209878	0.398327
PDGF_BB	ERGIC2	med	3	-0.0451874	0.0313632	0.149647
PDGF_BB	EFTUD1	med	3	-0.0171386	0.0472359	0.716732
PDGF_BB	LXN	med	14	0.00211167	0.0138726	0.879014
PDGF_BB	OSGIN2	med	5	-0.0302498	0.0192883	0.11681
PDGF_BB	HSPA4	med	7	0.00594561	0.00848177	0.483311
PDGF_BB	C17orf97	med	19	-0.00789413	0.00661436	0.23268
PDGF_BB	AC097713.4	med	4	-0.0206888	0.0146364	0.157503
PDGF_BB	KIAA2013	med	8	0.00185014	0.0146375	0.899418
PDGF_BB	IKZF3	med	7	0.01415	0.0108937	0.193972
PDGF_BB	C1orf86	med	9	-0.00326969	0.013284	0.805576
PDGF_BB	MEGF6	med	4	-0.0481571	0.0223751	0.0313767
PDGF_BB	AC118278.1	med	11	-0.0213026	0.0105815	0.0440942
PDGF_BB	ST3GAL1	med	10	-0.0107293	0.0208555	0.60693
PDGF_BB	TMEM119	med	8	-0.0127415	0.0146702	0.385103
PDGF_BB	RP11-848G14.2	med	3	0.0404708	0.0491636	0.410402
PDGF_BB	HMGN4	med	13	0.00397781	0.0109791	0.717123
PDGF_BB	DDOST	med	4	0.0401632	0.0220353	0.0683526
PDGF_BB	MCM3AP	med	8	0.0307534	0.0137828	0.0256622
PDGF_BB	CCDC174	med	5	-0.000805629	0.0186005	0.965453
PDGF_BB	ZNF668	med	6	-0.0036864	0.0199436	0.853354
PDGF_BB	SIGLEC10	med	5	0.0143119	0.0271362	0.59791
PDGF_BB	CHRNB1	med	4	0.0569298	0.0165013	0.000560564
PDGF_BB	ITM2C	med	5	0.00457123	0.0196196	0.815767
PDGF_BB	MYLK4	med	5	-0.0126669	0.0167649	0.44991
PDGF_BB	RASA1	med	3	-0.0119538	0.0516758	0.817064
PDGF_BB	RP11-1149O23.3	med	17	0.000391252	0.014293	0.978162
PDGF_BB	CLEC7A	med	11	0.00377024	0.0117599	0.748512
PDGF_BB	SOLH	med	4	-0.0303483	0.0188842	0.108038
PDGF_BB	BTN2A3P	med	3	0.0365195	0.0512621	0.476213
PDGF_BB	CORO1B	med	3	-0.0211292	0.033659	0.530173
PDGF_BB	SNIP1	med	8	-0.015663	0.0112341	0.163248
PDGF_BB	HIST1H2AE	med	3	0.040683	0.0188226	0.0306649
PDGF_BB	COQ7	med	3	0.0183102	0.0237461	0.440658
PDGF_BB	MCFD2	med	7	0.0102743	0.0175732	0.558776
PDGF_BB	PROSC	med	9	0.0202303	0.0130473	0.121015
PDGF_BB	TTC21A	med	5	-0.0441778	0.0378137	0.242685
PDGF_BB	WDR19	med	10	-0.00272065	0.0160314	0.86524
PDGF_BB	RP11-247A12.7	med	3	0.0267919	0.0162813	0.0998537
PDGF_BB	CLIP2	med	4	-0.0248802	0.0396119	0.529938
PDGF_BB	METTL4	med	3	-0.0391298	0.0224681	0.0815831
PDGF_BB	C14orf159	med	11	0.00295183	0.0145253	0.838963
PDGF_BB	RP4-724E16.2	med	4	-0.0383985	0.0369344	0.298506
PDGF_BB	CTD-2201I18.1	med	4	0.049573	0.0376069	0.187441
PDGF_BB	TGIF1	med	5	0.0107562	0.0154207	0.485476
PDGF_BB	ADAM10	med	4	0.0143066	0.019953	0.473366
PDGF_BB	CDCA7	med	3	-0.00234456	0.0271119	0.931087
PDGF_BB	CTC-774J1.2	med	4	-0.00428052	0.0236637	0.856454
PDGF_BB	RP11-439E19.10	med	3	0.0450966	0.0310122	0.145903
PDGF_BB	CD36	med	18	-0.027846	0.0155169	0.0727243
PDGF_BB	TMX4	med	6	0.00160961	0.0191419	0.932986
PDGF_BB	EPS8L2	med	6	0.0193027	0.0229189	0.399665
PDGF_BB	INTS4	med	13	0.00739544	0.0140804	0.599424
PDGF_BB	RP3-462E2.3	med	3	0.0351347	0.0319525	0.271509
PDGF_BB	ERGIC1	med	3	0.0225232	0.0316852	0.477182
PDGF_BB	NIT2	med	3	-0.0335726	0.0217747	0.123119
PDGF_BB	RP11-779O18.3	med	4	-0.0146309	0.0258162	0.570895
PDGF_BB	INF2	med	6	0.00959359	0.00987432	0.331265
PDGF_BB	FUT10	med	16	-0.00136013	0.0162005	0.933091
PDGF_BB	AC091729.9	med	13	-0.00405089	0.0124208	0.74432
PDGF_BB	TRBJ2-3	med	3	0.0202639	0.0241615	0.401645
PDGF_BB	COPG1	med	3	0.0270276	0.036067	0.453633
PDGF_BB	LIMA1	med	7	0.0250987	0.0148699	0.0914335
PDGF_BB	FBN2	med	16	-0.0117069	0.00804788	0.145764
PDGF_BB	SNRPB2	med	8	0.0525101	0.0284429	0.0648695
PDGF_BB	LINC00341	med	6	0.0140805	0.022053	0.523158
PDGF_BB	NUP35	med	4	0.010583	0.0217099	0.625922
PDGF_BB	ITPRIP	med	3	0.0700659	0.0249572	0.00499371
PDGF_BB	IGHV4-39	med	3	-0.0132946	0.0158972	0.402993
PDGF_BB	C5	med	21	0.0021893	0.0111797	0.844745
PDGF_BB	CTD-3092A11.2	med	6	-0.00211517	0.0174204	0.903359
PDGF_BB	MUC1	med	5	0.00744305	0.0206482	0.718496
PDGF_BB	RP11-18F14.2	med	3	-0.0573814	0.0485122	0.236878
PDGF_BB	SFTPD	med	6	-0.018448	0.0164523	0.262158
PDGF_BB	KLHDC10	med	7	-0.00257921	0.0149723	0.863229
PDGF_BB	CABIN1	med	3	0.0463538	0.0401727	0.248556
PDGF_BB	MAN1C1	med	3	-0.00955343	0.0448203	0.83121
PDGF_BB	SPRED2	med	4	-0.0465012	0.0263237	0.07731
PDGF_BB	PHPT1	med	4	-0.000510387	0.0163624	0.975116
PDGF_BB	FAM22D	med	7	-0.00699279	0.0215518	0.745587
PDGF_BB	NSUN7	med	8	-0.00360953	0.0153565	0.814171
PDGF_BB	RP11-726G1.1	med	3	0.0202817	0.0389906	0.602946
PDGF_BB	LINC00265	med	8	0.0104735	0.015145	0.489218
PDGF_BB	RBMS2	med	20	0.0132275	0.0118248	0.263298
PDGF_BB	PYROXD1	med	3	-0.113146	0.0532828	0.0337122
PDGF_BB	CCDC115	med	4	0.00894617	0.012571	0.476682
PDGF_BB	INSIG2	med	6	7.21897e-05	0.0249842	0.997695
PDGF_BB	FAM198B	med	15	0.010761	0.0141707	0.447622
PDGF_BB	CATSPERB	med	3	-0.0888034	0.0230501	0.000116858
PDGF_BB	C5orf4	med	15	-0.0214667	0.0121946	0.0783503
PDGF_BB	ARL4A	med	10	0.011178	0.0134518	0.405994
PDGF_BB	GDPGP1	med	3	-0.0210924	0.0264117	0.424522
PDGF_BB	CCR5	med	4	-0.0368115	0.0237741	0.12153
PDGF_BB	MIR22HG	med	6	0.0076308	0.0164857	0.643455
PDGF_BB	IGHV3-20	med	3	0.136007	0.0537045	0.011325
PDGF_BB	AL591845.1	med	4	0.0231978	0.0167482	0.166023
PDGF_BB	HIST3H2A	med	4	-0.01072	0.0229922	0.641041
PDGF_BB	TOP3B	med	5	-0.0293581	0.0209689	0.161489
PDGF_BB	HLA-F-AS1	med	3	0.0465001	0.0281125	0.0981125
PDGF_BB	ABTB1	med	9	-0.0137727	0.0116971	0.239019
PDGF_BB	IFNGR1	med	5	0.0333281	0.0395984	0.399982
PDGF_BB	HLA-DQA2	med	15	-0.0126851	0.00940681	0.177499
PDGF_BB	S100A12	med	15	0.0099957	0.00957443	0.296486
PDGF_BB	MARCH2	med	6	-0.00890421	0.0172962	0.606688
PDGF_BB	RP11-297B17.3	med	4	-0.0163122	0.0214865	0.447743
PDGF_BB	RAP1GAP2	med	7	-0.0379645	0.0336774	0.259617
PDGF_BB	CCDC125	med	5	0.0037122	0.0195531	0.849425
PDGF_BB	NME4	med	9	-0.00290445	0.0107654	0.787317
PDGF_BB	VPS41	med	7	0.0309734	0.0279849	0.268386
PDGF_BB	ABCF3	med	4	-0.0615922	0.0340168	0.0701967
PDGF_BB	ATP13A1	med	9	-0.0112599	0.0122299	0.357212
PDGF_BB	AC125232.1	med	9	-0.0316433	0.0163535	0.0529956
PDGF_BB	ADCY7	med	6	-0.00182773	0.0157896	0.907846
PDGF_BB	AC074286.1	med	4	0.0546525	0.034887	0.117218
PDGF_BB	PSMG1	med	3	-0.017369	0.0232944	0.455889
PDGF_BB	TTC25	med	4	-0.019633	0.0229208	0.391688
PDGF_BB	GUSBP11	med	6	-0.0259649	0.0272802	0.341206
PDGF_BB	SNRNP27	med	14	0.0355672	0.0138243	0.010088
PDGF_BB	PTCD1	med	4	-0.0280621	0.0229898	0.222226
PDGF_BB	CABP5	med	7	0.00984514	0.0259592	0.704499
PDGF_BB	TRMT6	med	3	0.0218135	0.0386519	0.572511
PDGF_BB	TTC19	med	14	-0.0150347	0.0120179	0.210925
PDGF_BB	ELP2	med	12	-0.00248377	0.0139605	0.85879
PDGF_BB	RP11-629O1.2	med	4	0.0101791	0.0239953	0.671409
PDGF_BB	ZSCAN9	med	8	0.0011723	0.0110133	0.91523
PDGF_BB	RAB2B	med	4	-0.0067523	0.0262927	0.797323
PDGF_BB	IFIT5	med	6	-0.0016201	0.0175478	0.92644
PDGF_BB	ZNF890P	med	8	0.00699766	0.0170948	0.682287
PDGF_BB	ANKIB1	med	4	0.0156243	0.0280334	0.577292
PDGF_BB	RAB6B	med	6	0.0642514	0.0186155	0.000557464
PDGF_BB	SYT1	med	3	-0.0305216	0.0352442	0.386489
PDGF_BB	GIMAP1	med	3	-0.019018	0.0163359	0.244349
PDGF_BB	IL4R	med	3	0.0170858	0.0647732	0.79195
PDGF_BB	GPR133	med	4	-0.00609699	0.0234127	0.794545
PDGF_BB	GGCX	med	4	-0.0614939	0.0177229	0.000520939
PDGF_BB	RP11-488L18.4	med	6	-0.00708915	0.0218853	0.745997
PDGF_BB	AGPAT3	med	3	0.0191616	0.0462489	0.678643
PDGF_BB	RALB	med	13	-0.0113619	0.0144992	0.43326
PDGF_BB	TRIM38	med	7	0.0215765	0.0157957	0.171946
PDGF_BB	NLRP9P	med	6	-0.0213336	0.0357012	0.550133
PDGF_BB	CD1B	med	3	0.0458928	0.0225656	0.0419768
PDGF_BB	GMIP	med	4	0.0318338	0.0237978	0.181001
PDGF_BB	GABBR1	med	4	0.00426334	0.0200343	0.831481
PDGF_BB	MSC	med	6	-0.00225517	0.0112026	0.840458
PDGF_BB	RP11-84C10.2	med	7	-0.00885723	0.0137309	0.518891
PDGF_BB	PLEKHG3	med	5	0.00948951	0.0115602	0.411714
PDGF_BB	EMILIN2	med	4	-0.00138388	0.0242843	0.954556
PDGF_BB	AHSA2	med	12	0.0145875	0.0156352	0.350825
PDGF_BB	SLC13A4	med	4	0.00926479	0.0276663	0.737718
PDGF_BB	MAF1	med	4	-0.00539142	0.0181141	0.76598
PDGF_BB	STEAP3	med	15	-0.00577316	0.0124466	0.642766
PDGF_BB	PLCB1	med	10	0.0228788	0.014211	0.10741
PDGF_BB	RP11-1038A11.3	med	4	-0.029564	0.0330164	0.370554
PDGF_BB	RDH13	med	11	0.0226862	0.0147198	0.123268
PDGF_BB	SLC36A1	med	12	-0.0100953	0.00939069	0.282358
PDGF_BB	ADI1	med	8	0.0056728	0.0136154	0.676937
PDGF_BB	KIAA0141	med	3	-0.0191895	0.0223918	0.391453
PDGF_BB	RP11-325P15.1	med	10	-0.0351906	0.015249	0.0210141
PDGF_BB	SCRN2	med	8	0.00969726	0.0153009	0.52623
PDGF_BB	ABHD5	med	3	0.0177116	0.0211849	0.403127
PDGF_BB	DEAF1	med	4	0.00394617	0.0146398	0.787506
PDGF_BB	RP1-13D10.2	med	3	-0.00726422	0.0247215	0.768879
PDGF_BB	PTGES	med	6	0.0116306	0.0171268	0.497082
PDGF_BB	TBC1D2	med	5	-0.0168364	0.0199606	0.398957
PDGF_BB	CCR6	med	3	0.0346525	0.02391	0.147257
PDGF_BB	AP1M2	med	7	0.000885706	0.0240323	0.970601
PDGF_BB	DBN1	med	4	-0.0283731	0.0157645	0.0718912
PDGF_BB	CPNE1	med	16	-0.00846242	0.0116086	0.466016
PDGF_BB	MTRR	med	13	-0.0152061	0.0101448	0.133899
PDGF_BB	TRAT1	med	6	-0.00514138	0.0163083	0.752563
PDGF_BB	PHF2	med	5	-0.03777	0.0350963	0.281846
PDGF_BB	CTD-2248H3.1	med	6	0.00341059	0.0173324	0.844004
PDGF_BB	TMEM45A	med	6	-0.0265766	0.0211676	0.209285
PDGF_BB	BBS4	med	4	0.00378122	0.0115536	0.743458
PDGF_BB	LTA4H	med	15	0.00917654	0.00999382	0.358503
PDGF_BB	CYTH2	med	3	-0.00113888	0.0423462	0.978544
PDGF_BB	ZNF212	med	6	-0.00522284	0.0167218	0.754784
PDGF_BB	MMACHC	med	3	-0.0916553	0.0290179	0.0015854
PDGF_BB	SCO2	med	9	-0.00971237	0.0212653	0.64787
PDGF_BB	SLC31A2	med	7	0.0400901	0.0403193	0.32007
PDGF_BB	PDK1	med	7	0.0470359	0.026434	0.0751792
PDGF_BB	SLC6A16	med	3	0.0255602	0.0281399	0.363705
PDGF_BB	KRTCAP3	med	4	-0.00824727	0.0163234	0.613388
PDGF_BB	TYMP	med	17	-0.00583534	0.0148183	0.693734
PDGF_BB	RP11-480A16.1	med	5	0.0421491	0.0385389	0.274096
PDGF_BB	ALS2CL	med	3	-0.0681522	0.0382642	0.0748966
PDGF_BB	PPAP2B	med	3	-0.00313065	0.0377659	0.933934
PDGF_BB	CHI3L2	med	15	0.00130456	0.00941247	0.889767
PDGF_BB	AC147651.3	med	4	0.0199944	0.0278325	0.472522
PDGF_BB	CPNE3	med	7	0.00759308	0.0167992	0.651276
PDGF_BB	WSB1	med	4	-0.00746933	0.0181068	0.679962
PDGF_BB	AP000350.4	med	8	-0.00472418	0.0130641	0.71764
PDGF_BB	ZNF219	med	3	0.0121375	0.0527191	0.817913
PDGF_BB	TTC16	med	3	0.00738048	0.0164711	0.654091
PDGF_BB	FAM13A-AS1	med	3	-0.0385714	0.0251137	0.124571
PDGF_BB	NLRP3	med	9	-0.00799283	0.0157368	0.611518
PDGF_BB	UVRAG	med	6	-0.0175264	0.0211684	0.407698
PDGF_BB	TMBIM6	med	4	0.0357459	0.0433381	0.409477
PDGF_BB	C9orf66	med	3	0.0658856	0.0261783	0.0118424
PDGF_BB	ACTR8	med	3	0.000950267	0.0552174	0.986269
PDGF_BB	CD82	med	3	0.010445	0.0268394	0.697153
PDGF_BB	PSTPIP1	med	21	0.00494811	0.010584	0.640135
PDGF_BB	TTLL3	med	9	0.0101787	0.0107186	0.342299
PDGF_BB	AC093323.3	med	8	0.00716291	0.0205995	0.728049
PDGF_BB	MICU1	med	5	0.0141361	0.0248085	0.568807
PDGF_BB	LEPR	med	15	-0.0134655	0.011878	0.256941
PDGF_BB	RP11-551L14.1	med	3	0.00801299	0.0254972	0.753317
PDGF_BB	TMEM205	med	5	0.00382178	0.022852	0.867181
PDGF_BB	PECR	med	3	0.0287994	0.0260077	0.268147
PDGF_BB	ELMO1	med	13	0.00817508	0.013606	0.547944
PDGF_BB	FAM228B	med	3	-0.00796193	0.0250142	0.75026
PDGF_BB	RPL22L1	med	23	-0.000106057	0.00958539	0.991172
PDGF_BB	CHCHD2	med	18	0.0101513	0.00664507	0.1266
PDGF_BB	PIK3IP1	med	15	-0.00206869	0.0147973	0.888816
PDGF_BB	MOCS2	med	3	-0.03346	0.033163	0.312996
PDGF_BB	TMOD1	med	4	-0.00354884	0.0447095	0.936734
PDGF_BB	CTGLF11P	med	3	0.0824301	0.075964	0.277869
PDGF_BB	AC083949.1	med	4	0.0293249	0.0325976	0.368332
PDGF_BB	CMTM8	med	8	0.00915006	0.01864	0.62351
PDGF_BB	HDAC4	med	6	-0.0109741	0.0141134	0.436823
PDGF_BB	SPAG9	med	4	0.0248278	0.0228457	0.277142
PDGF_BB	SESTD1	med	12	0.00715517	0.0170768	0.675217
PDGF_BB	STYXL1	med	15	0.00829367	0.00757266	0.273424
PDGF_BB	BORA	med	3	0.0112743	0.010257	0.271688
PDGF_BB	RP11-320N21.1	med	3	0.00822586	0.0246401	0.7385
PDGF_BB	C16orf72	med	6	-0.0332769	0.014859	0.025123
PDGF_BB	MPZL1	med	10	5.74907e-05	0.0132618	0.996541
PDGF_BB	DAB1	med	5	0.0118853	0.0131342	0.36551
PDGF_BB	TBC1D2B	med	5	0.0172116	0.0207732	0.407359
PDGF_BB	RABEP1	med	19	-0.0158412	0.00994904	0.111332
PDGF_BB	SCGB3A2	med	8	0.0243611	0.0163531	0.136304
PDGF_BB	TNIP1	med	4	-0.0471115	0.0217448	0.0302677
PDGF_BB	MCOLN3	med	3	0.0230447	0.0378769	0.542915
PDGF_BB	ANKRD18EP	med	6	0.0340088	0.0299206	0.255691
PDGF_BB	CTA-331P3.1	med	7	0.00662095	0.0154074	0.667395
PDGF_BB	TRBV5-6	med	3	0.0306042	0.0452071	0.49842
PDGF_BB	SFMBT2	med	5	-0.00159066	0.0205285	0.938237
PDGF_BB	LMLN	med	3	-0.0331153	0.0379514	0.382898
PDGF_BB	USP30	med	3	0.0198854	0.0359234	0.579887
PDGF_BB	MC1R	med	7	-0.00682082	0.0105482	0.517867
PDGF_BB	TAS2R14	med	7	-0.00775391	0.0194264	0.689788
PDGF_BB	TSTD3	med	5	-0.0217529	0.0216788	0.31566
PDGF_BB	IL32	med	7	-0.0358201	0.0136784	0.00882587
PDGF_BB	CNKSR1	med	3	-0.0280752	0.0296532	0.343749
PDGF_BB	HYAL3	med	24	-0.000303981	0.0107642	0.977471
PDGF_BB	RRP7B	med	5	-0.0139397	0.0228665	0.542119
PDGF_BB	STAMBPL1	med	6	0.00367252	0.0276864	0.894472
PDGF_BB	LSM10	med	3	-0.0410969	0.0409009	0.314997
PDGF_BB	LILRB3	med	4	-0.0218813	0.0240409	0.362732
PDGF_BB	LPAR5	med	7	0.0303432	0.0159466	0.0570667
PDGF_BB	ADAM1A	med	8	0.00402875	0.0127752	0.752491
PDGF_BB	ERAP1	med	7	0.0143814	0.0252704	0.569287
PDGF_BB	NUCB2	med	3	0.00178539	0.015126	0.90604
PDGF_BB	TMEM9B	med	5	-0.0344923	0.015875	0.0297997
PDGF_BB	GSTM2	med	11	-0.0106657	0.0141549	0.45115
PDGF_BB	AHCTF1	med	7	-0.00781957	0.0144276	0.587827
PDGF_BB	SGPL1	med	3	-0.00200383	0.0134515	0.88158
PDGF_BB	FZD3	med	3	0.0158434	0.025354	0.532046
PDGF_BB	RP11-484L8.1	med	3	-0.0273229	0.0263374	0.29954
PDGF_BB	ABHD15	med	7	0.0357555	0.0137395	0.00925798
PDGF_BB	UBE2Q2	med	8	-0.00191974	0.0167574	0.908793
PDGF_BB	LHPP	med	18	0.00124672	0.010777	0.907904
PDGF_BB	ACOT4	med	10	-0.00728786	0.0134502	0.587929
PDGF_BB	RGL4	med	3	0.0179306	0.0287825	0.533305
PDGF_BB	TRIM5	med	9	0.0432097	0.0115178	0.000175748
PDGF_BB	ZNF484	med	3	-0.0204536	0.0357615	0.56736
PDGF_BB	MPC1	med	7	-0.0107565	0.0153679	0.483969
PDGF_BB	SIPA1L2	med	11	0.0041975	0.0134295	0.754616
PDGF_BB	ALCAM	med	14	-0.00592268	0.0104254	0.569967
PDGF_BB	KLHDC4	med	17	0.00601259	0.00822091	0.464548
PDGF_BB	PRKCQ-AS1	med	17	-0.0161295	0.0117248	0.168924
PDGF_BB	MGAT1	med	4	-0.0048371	0.0217471	0.823983
PDGF_BB	MIS12	med	6	0.0170686	0.018305	0.3511
PDGF_BB	CTD-2192J16.21	med	3	-0.00519273	0.0193153	0.788053
PDGF_BB	IER3	med	13	-0.0115362	0.0147563	0.434342
PDGF_BB	RNASEH2B	med	10	0.0197914	0.015408	0.198972
PDGF_BB	AP001372.2	med	6	0.00555985	0.0160225	0.72859
PDGF_BB	EPDR1	med	13	-0.00607336	0.011018	0.581481
PDGF_BB	ZNF469	med	3	-0.00628759	0.0702453	0.928677
PDGF_BB	CRYL1	med	7	0.000578889	0.0204844	0.977455
PDGF_BB	CMBL	med	12	-0.0132773	0.0120966	0.272375
PDGF_BB	XYLB	med	4	0.0281309	0.0393975	0.47521
PDGF_BB	LINC00683	med	4	-0.029225	0.0252248	0.246627
PDGF_BB	SAMSN1	med	3	-0.0367965	0.0366315	0.315137
PDGF_BB	FAM153C	med	3	-0.0192622	0.0239097	0.420461
PDGF_BB	TF	med	3	0.0399234	0.0350677	0.254926
PDGF_BB	ZNF333	med	9	0.000762924	0.0158685	0.961654
PDGF_BB	WSB2	med	6	0.00769903	0.0137994	0.576894
PDGF_BB	DENND1A	med	5	0.00489554	0.0246353	0.842481
PDGF_BB	ALDH3B1	med	3	-0.0136835	0.0255702	0.592556
PDGF_BB	AQP3	med	3	-0.0711277	0.0311362	0.0223477
PDGF_BB	POLR2E	med	5	0.0402515	0.0225238	0.0739273
PDGF_BB	KCTD7	med	9	0.0127515	0.0179138	0.476572
PDGF_BB	PTGFRN	med	4	-0.0198895	0.0198193	0.315598
PDGF_BB	DPPA4	med	3	-0.0187691	0.0301249	0.533257
PDGF_BB	VASP	med	18	0.000871288	0.00920891	0.924622
PDGF_BB	INPP5K	med	5	-0.0140498	0.0132254	0.288084
PDGF_BB	RPN1	med	7	-0.0166525	0.0122407	0.173695
PDGF_BB	OR52K3P	med	11	-0.00599944	0.0138533	0.664966
PDGF_BB	NCEH1	med	5	-0.0237127	0.0213434	0.266564
PDGF_BB	WBSCR22	med	4	-0.0150536	0.0145732	0.301622
PDGF_BB	SOAT1	med	13	0.00576919	0.0113576	0.611481
PDGF_BB	TGM3	med	3	0.0333543	0.0195585	0.0881272
PDGF_BB	PAK1	med	5	0.00540468	0.0180243	0.764287
PDGF_BB	RP11-166N6.2	med	5	0.0019678	0.0159959	0.902092
PDGF_BB	RAB15	med	8	-0.0103985	0.0161241	0.518988
PDGF_BB	CNR1	med	4	0.0820109	0.0533138	0.123984
PDGF_BB	MT1E	med	5	0.0145592	0.0187229	0.436796
PDGF_BB	MDS2	med	3	-0.0185811	0.0405896	0.64711
PDGF_BB	PARVG	med	8	0.00493631	0.0209276	0.813529
PDGF_BB	ESPN	med	5	0.0232989	0.0228283	0.307438
PDGF_BB	PMS1	med	4	0.0250742	0.0199377	0.208528
PDGF_BB	GAPDHP14	med	3	0.0519891	0.0319491	0.103685
PDGF_BB	MAEA	med	5	-0.00997807	0.0225849	0.658632
PDGF_BB	UGDH	med	17	0.00439485	0.00886191	0.619947
PDGF_BB	TENM4	med	14	-0.00132131	0.0112743	0.906704
PDGF_BB	TRAPPC12	med	13	0.00330748	0.014297	0.81705
PDGF_BB	DLEC1	med	4	0.0133958	0.0348189	0.70044
PDGF_BB	CCDC134	med	8	0.0178849	0.016196	0.269474
PDGF_BB	TADA2A	med	4	0.0161077	0.0123788	0.193181
PDGF_BB	RP11-267N12.3	med	3	-0.0158238	0.0177419	0.372453
PDGF_BB	WDR35	med	3	-0.0145329	0.0348538	0.676702
PDGF_BB	HMOX1	med	5	0.0400005	0.0243467	0.100392
PDGF_BB	GPR19	med	7	0.00957724	0.012467	0.442363
PDGF_BB	RP11-792D21.2	med	19	-0.000875562	0.0105937	0.93413
PDGF_BB	RP11-797A18.3	med	7	-0.000208477	0.0131101	0.987313
PDGF_BB	PNP	med	9	-0.0268801	0.0176859	0.128545
PDGF_BB	LEPROT	med	21	-0.0118546	0.0101178	0.241335
PDGF_BB	TRIM9	med	5	-0.0130067	0.0170585	0.445776
PDGF_BB	HLA-H	med	4	0.0405347	0.0249569	0.104337
PDGF_BB	PARP1	med	7	-0.0112622	0.01711	0.510397
PDGF_BB	RPL13A	med	6	0.00765396	0.0124549	0.538861
PDGF_BB	AIG1	med	3	-0.0151031	0.024677	0.540516
PDGF_BB	HEATR6	med	10	-0.0248786	0.0198882	0.210963
PDGF_BB	TLR5	med	5	-0.0109631	0.0234227	0.639746
PDGF_BB	SQSTM1	med	3	-0.0229055	0.023985	0.339583
PDGF_BB	MAK	med	9	-0.0180759	0.0198453	0.362378
PDGF_BB	SNTG2	med	3	0.00219455	0.0415105	0.957838
PDGF_BB	RFPL3S	med	4	-0.00605406	0.0286597	0.832701
PDGF_BB	DCP2	med	3	0.00104897	0.0603009	0.986121
PDGF_BB	HCG9	med	4	0.0155699	0.028992	0.591238
PDGF_BB	RASSF7	med	3	-0.0012595	0.0434359	0.976867
PDGF_BB	DGAT1	med	7	0.0165559	0.0229332	0.470345
PDGF_BB	MT1F	med	18	0.0116716	0.00997382	0.241912
PDGF_BB	UGGT2	med	8	0.0192823	0.0190226	0.310749
PDGF_BB	APOBEC3A	med	10	0.00239548	0.0174066	0.890541
PDGF_BB	NICN1	med	9	0.00515423	0.0167935	0.758905
PDGF_BB	RBBP9	med	5	0.0073618	0.0328046	0.822436
PDGF_BB	CDK13	med	4	-0.00329633	0.0210399	0.875505
PDGF_BB	NCOA3	med	7	-0.0141244	0.0274447	0.606799
PDGF_BB	HMGB1P31	med	5	0.0221712	0.0228172	0.331206
PDGF_BB	PICALM	med	3	0.00157373	0.029125	0.956908
PDGF_BB	DSCR3	med	4	0.027661	0.0290592	0.341156
PDGF_BB	MAP3K1	med	6	-0.0110969	0.0271073	0.68227
PDGF_BB	RP4-740C4.6	med	4	-0.0210651	0.0264238	0.425333
PDGF_BB	EXOSC3	med	3	-0.0288216	0.0275576	0.295623
PDGF_BB	ARSB	med	13	-0.0125216	0.0126647	0.322812
PDGF_BB	BTNL3	med	14	-0.00541137	0.00826027	0.512398
PDGF_BB	TOR1A	med	5	0.0225519	0.0180619	0.211814
PDGF_BB	AL133458.1	med	17	0.00078909	0.0153944	0.95912
PDGF_BB	ZNF652	med	4	-0.105879	0.0424393	0.0126013
PDGF_BB	PDCL3P4	med	3	0.0260669	0.0562311	0.642958
PDGF_BB	RP11-38G5.2	med	4	-0.00427611	0.0213309	0.841116
PDGF_BB	MRPL36	med	3	-0.0253579	0.0196189	0.196176
PDGF_BB	MGAT5	med	4	-0.0142643	0.0417231	0.732441
PDGF_BB	RP11-685N10.1	med	7	0.020211	0.0148559	0.17368
PDGF_BB	GIGYF1	med	4	-0.0522012	0.0191059	0.00629123
PDGF_BB	CAB39	med	3	-0.0639293	0.0389124	0.100402
PDGF_BB	PFKFB4	med	4	0.0279097	0.0373444	0.454846
PDGF_BB	EMR2	med	25	-0.00684579	0.0104674	0.513103
PDGF_BB	RP11-202P11.1	med	3	0.0276532	0.027334	0.31169
PDGF_BB	SMC6	med	11	0.0016064	0.0213555	0.940038
PDGF_BB	NRBF2	med	4	0.0629308	0.0245752	0.0104449
PDGF_BB	NCF2	med	4	-0.00453808	0.0365929	0.901303
PDGF_BB	BDH1	med	3	0.0462059	0.0356364	0.194771
PDGF_BB	CAPN3	med	4	0.0265129	0.0181072	0.143133
PDGF_BB	GNAO1	med	3	0.0323008	0.0317756	0.309378
PDGF_BB	ZNF701	med	5	0.0111942	0.0168308	0.505984
PDGF_BB	FXYD5	med	8	-0.000836487	0.0130168	0.948762
PDGF_BB	CENPC1	med	6	0.0286195	0.016692	0.086426
PDGF_BB	CDK12	med	5	0.0042857	0.0187356	0.819066
PDGF_BB	KIAA1671	med	12	0.00684416	0.0116879	0.55816
PDGF_BB	AL512428.1	med	5	-0.00529682	0.0185092	0.774747
PDGF_BB	ZNF75A	med	4	0.00575232	0.0225756	0.798876
PDGF_BB	N4BP2	med	14	-0.0221954	0.0135024	0.100214
PDGF_BB	GLTSCR2	med	6	0.047639	0.0157976	0.00256484
PDGF_BB	SLFN14	med	3	-0.036755	0.0676552	0.586944
PDGF_BB	SAC3D1	med	3	-0.0423412	0.0271816	0.1193
PDGF_BB	RP11-325F22.2	med	4	-0.0282114	0.0203045	0.164705
PDGF_BB	ELF2	med	3	0.0241346	0.0301229	0.423014
PDGF_BB	BIN3	med	7	0.00512578	0.0141174	0.716543
PDGF_BB	RNF130	med	4	-0.0184389	0.020386	0.365736
PDGF_BB	RP11-505K9.1	med	3	0.0321658	0.0283484	0.256517
PDGF_BB	RP4-798C17.6	med	6	-0.027547	0.023986	0.250779
PDGF_BB	C16orf93	med	3	-0.00439837	0.0263163	0.867264
PDGF_BB	TNFAIP2	med	3	-0.0207328	0.0369898	0.575138
PDGF_BB	UVSSA	med	13	0.00155832	0.00977422	0.873329
PDGF_BB	CBR1	med	5	-0.0122314	0.0171855	0.476634
PDGF_BB	MYH11	med	5	0.0454225	0.0204103	0.02605
PDGF_BB	CD300LD	med	4	-0.0145193	0.0162306	0.371021
PDGF_BB	FAM210A	med	4	0.0738278	0.0440773	0.0939415
PDGF_BB	IFITM1	med	5	0.0474721	0.0216361	0.0282273
PDGF_BB	MNDA	med	9	-0.0187581	0.0143247	0.190367
PDGF_BB	SEPT7P2	med	11	0.00189882	0.0143204	0.894513
PDGF_BB	AC092620.3	med	3	0.0526588	0.0640371	0.410896
PDGF_BB	ZNF503	med	16	0.00744776	0.0108677	0.493148
PDGF_BB	CEACAM4	med	10	-0.00752134	0.0106551	0.480257
PDGF_BB	SPATA6	med	3	-0.00429789	0.0334953	0.897901
PDGF_BB	EEF1A1	med	12	0.0097805	0.0140466	0.486247
PDGF_BB	RP11-589N15.2	med	3	-0.112598	0.0593867	0.0579581
PDGF_BB	MXI1	med	4	-0.00422163	0.018342	0.817966
PDGF_BB	KRT73	med	15	-0.0105858	0.0100353	0.291489
PDGF_BB	GRK5	med	6	0.0475245	0.0301706	0.115213
PDGF_BB	NVL	med	7	-0.00125385	0.017351	0.942392
PDGF_BB	SNHG5	med	12	-0.00302689	0.0150253	0.840344
PDGF_BB	ELL	med	8	0.0176165	0.0126389	0.16337
PDGF_BB	FPR2	med	15	0.00862281	0.0105708	0.414661
PDGF_BB	POMGNT1	med	5	-0.00487448	0.0225481	0.828847
PDGF_BB	PDGFD	med	6	-0.0333637	0.0190988	0.0806548
PDGF_BB	TRIM26	med	3	0.00504901	0.04509	0.910842
PDGF_BB	ITPA	med	8	0.0102968	0.0114278	0.367571
PDGF_BB	RPTOR	med	7	0.0189213	0.0200482	0.345277
PDGF_BB	CAPZA2	med	6	-0.000918568	0.0157009	0.953347
PDGF_BB	ZMAT4	med	4	-0.00279614	0.0281205	0.920794
PDGF_BB	NCF1	med	9	-0.00479682	0.0111842	0.668002
PDGF_BB	TUFT1	med	3	0.0767413	0.0468716	0.101575
PDGF_BB	CD164	med	3	0.0327194	0.0267306	0.220935
PDGF_BB	RP11-109N23.6	med	4	-0.011873	0.0253715	0.639808
PDGF_BB	PCGF2	med	4	-0.00768074	0.0174622	0.660045
PDGF_BB	RNF40	med	5	-0.0100974	0.0209142	0.629237
PDGF_BB	CNOT6L	med	4	-0.0378887	0.0327081	0.246706
PDGF_BB	TNFRSF1B	med	3	-0.0197891	0.0323831	0.541139
PDGF_BB	BRI3BP	med	4	0.0443276	0.0469778	0.34538
PDGF_BB	ZNF79	med	4	-0.00162513	0.0141004	0.908243
PDGF_BB	GPR55	med	5	-0.00723329	0.032782	0.825366
PDGF_BB	AC131097.3	med	4	0.00490548	0.01529	0.74834
PDGF_BB	CLIP4	med	5	0.048054	0.0268777	0.0737954
PDGF_BB	NLRC3	med	9	0.0109679	0.0100022	0.27284
PDGF_BB	PRDX3	med	4	-0.0384396	0.0297565	0.196424
PDGF_BB	SNX25	med	7	-0.000628615	0.0130203	0.961493
PDGF_BB	BAIAP3	med	8	-0.000447035	0.0158782	0.977539
PDGF_BB	MTFMT	med	3	0.0422066	0.0589225	0.473802
PDGF_BB	TNFRSF4	med	3	0.0168047	0.0238596	0.481236
PDGF_BB	AIM1	med	3	-0.00325394	0.0310657	0.916579
PDGF_BB	MAN2A2	med	6	0.00751714	0.0274166	0.783944
PDGF_BB	LST1	med	5	-0.0216634	0.0157626	0.169331
PDGF_BB	LAPTM4B	med	12	-0.000509866	0.00838202	0.951496
PDGF_BB	IGLV7-46	med	3	0.0101447	0.0312487	0.74545
PDGF_BB	PHKG1	med	5	-0.0097624	0.0253778	0.700472
PDGF_BB	SNORA42	med	4	-0.0106042	0.031069	0.73287
PDGF_BB	C4orf33	med	4	-0.000840495	0.0189526	0.964628
PDGF_BB	LAMB2	med	4	0.0296378	0.0173299	0.0872265
PDGF_BB	CHST2	med	3	0.0213909	0.0332658	0.520204
PDGF_BB	IRAK1BP1	med	3	-0.00724569	0.0208933	0.728745
PDGF_BB	RNASE3	med	11	-0.0103055	0.0167373	0.538077
PDGF_BB	TSHZ2	med	5	-0.0482089	0.0213864	0.0241843
PDGF_BB	PLXDC1	med	4	0.0315738	0.0178818	0.0774471
PDGF_BB	ST3GAL5	med	10	0.00524082	0.0131799	0.690897
PDGF_BB	UTP18	med	4	-0.0380831	0.0310171	0.219519
PDGF_BB	AC093162.5	med	3	0.0649906	0.0286199	0.023158
PDGF_BB	HAX1	med	3	-0.0103514	0.0177746	0.560318
PDGF_BB	SLC12A1	med	6	0.013565	0.0133785	0.310613
PDGF_BB	LPIN1	med	11	0.00676051	0.0138471	0.62539
PDGF_BB	APMAP	med	6	0.00737437	0.0166656	0.658135
PDGF_BB	DNLZ	med	8	0.00500169	0.0120147	0.677193
PDGF_BB	MAP3K9	med	3	-0.00766504	0.022602	0.734511
PDGF_BB	LZTR1	med	7	0.00730915	0.0153491	0.633937
PDGF_BB	IK	med	5	0.0113435	0.0233402	0.626962
PDGF_BB	ABHD2	med	4	-0.0390031	0.0367317	0.288309
PDGF_BB	MSR1	med	7	-0.000683744	0.0147054	0.962915
PDGF_BB	AATK	med	9	0.0179181	0.0152013	0.23851
PDGF_BB	LPXN	med	4	-0.00265102	0.0273272	0.922718
PDGF_BB	TMEM161B-AS1	med	9	-0.0323613	0.0166411	0.0518162
PDGF_BB	XXYLT1	med	7	0.0483639	0.0360527	0.179766
PDGF_BB	ISCA2	med	12	0.0101015	0.0145278	0.486853
PDGF_BB	RP5-995J12.2	med	12	-0.000687202	0.0157913	0.965289
PDGF_BB	MED22	med	3	0.0073208	0.0160467	0.648234
PDGF_BB	TRANK1	med	6	-0.00657483	0.0197917	0.739737
PDGF_BB	PRKD2	med	7	0.0226865	0.0133117	0.0883346
PDGF_BB	MED16	med	12	0.00394233	0.0112159	0.725217
PDGF_BB	SH3BGRL2	med	3	0.0147722	0.0226086	0.513505
PDGF_BB	ZNHIT1	med	3	0.0161861	0.023753	0.495598
PDGF_BB	RP11-453E17.1	med	4	0.00947233	0.0147245	0.520026
PDGF_BB	KIAA1143	med	6	-0.010414	0.01887	0.581031
PDGF_BB	ANGPTL6	med	3	0.0375279	0.0295686	0.204378
PDGF_BB	EFHC1	med	3	0.0086978	0.0319914	0.785715
PDGF_BB	TRBV7-6	med	3	0.0268395	0.0348836	0.441655
PDGF_BB	NDUFA2	med	7	-0.0228339	0.0180219	0.205152
PDGF_BB	AASDHPPT	med	3	-0.0549607	0.0348278	0.11455
PDGF_BB	FCRL6	med	5	0.00400769	0.00932626	0.667399
PDGF_BB	TRIB3	med	15	-0.00846759	0.0132208	0.521865
PDGF_BB	ZSWIM7	med	24	-0.0133872	0.00924835	0.14775
PDGF_BB	PSMB1	med	4	0.00855216	0.0147622	0.562369
PDGF_BB	TST	med	5	0.0242859	0.0238653	0.308856
PDGF_BB	ZFPM1	med	7	0.00194959	0.014538	0.893321
PDGF_BB	FAM118A	med	13	0.000934083	0.00710292	0.895374
PDGF_BB	C12orf43	med	6	-0.00613166	0.0161996	0.705053
PDGF_BB	SLC44A5	med	6	0.0101374	0.0167583	0.545234
PDGF_BB	PSTPIP2	med	3	-0.00620765	0.0356781	0.861873
PDGF_BB	NUDT3	med	3	-0.0439225	0.0454888	0.33426
PDGF_BB	SPIRE1	med	13	0.00618485	0.0105705	0.558476
PDGF_BB	PGAP2	med	3	-0.0361611	0.0521644	0.488175
PDGF_BB	SMARCE1	med	21	0.00731845	0.00912755	0.42267
PDGF_BB	IRS1	med	4	-0.00115412	0.0189543	0.951447
PDGF_BB	INPPL1	med	4	0.0197106	0.0313929	0.530092
PDGF_BB	DET1	med	3	-0.00219209	0.0180283	0.903223
PDGF_BB	FAM109B	med	4	0.0442701	0.020909	0.0342368
PDGF_BB	LRP10	med	3	0.0338375	0.0232771	0.146036
PDGF_BB	AMDHD2	med	3	0.0581276	0.0274447	0.0341759
PDGF_BB	AVEN	med	3	-0.0247001	0.0423695	0.559914
PDGF_BB	SLAMF6	med	5	-0.0191644	0.0302921	0.526959
PDGF_BB	GTPBP3	med	4	0.0163172	0.0204263	0.424387
PDGF_BB	EPB41L4A	med	3	0.0204655	0.0381705	0.591847
PDGF_BB	DCLRE1B	med	3	-0.00163028	0.0153204	0.915255
PDGF_BB	C10orf35	med	4	-0.00699418	0.0214721	0.744626
PDGF_BB	SLC25A23	med	3	0.00208181	0.0202856	0.91826
PDGF_BB	FAM89B	med	5	0.0110508	0.0194086	0.5691
PDGF_BB	LINC00402	med	5	-0.0277612	0.0220088	0.207177
PDGF_BB	RAB23	med	14	0.00382071	0.0158367	0.809357
PDGF_BB	PARP4	med	7	-0.00385218	0.0222516	0.862558
PDGF_BB	SPON1	med	10	-0.00108396	0.0169406	0.948981
PDGF_BB	CEP164	med	3	-0.0113708	0.030089	0.705502
PDGF_BB	GMPR	med	3	0.0163619	0.0692544	0.813233
PDGF_BB	RHOH	med	3	0.026138	0.0423165	0.536788
PDGF_BB	MAP1LC3A	med	11	0.0191469	0.00904514	0.0342756
PDGF_BB	ATG12	med	4	-0.0201039	0.0159112	0.206408
PDGF_BB	GALK1	med	3	-0.0143469	0.0242864	0.554696
PDGF_BB	SSR1	med	9	0.00341122	0.0214096	0.873408
PDGF_BB	ETV7	med	8	-0.0255524	0.014799	0.0842336
PDGF_BB	AP001007.1	med	9	0.0170257	0.015979	0.286648
PDGF_BB	MMP24	med	3	-0.0575895	0.0295698	0.0514651
PDGF_BB	MCM3AP-AS1	med	5	0.0624166	0.0321982	0.0525607
PDGF_BB	PRSS22	med	3	-0.0354331	0.0270953	0.190969
PDGF_BB	RP11-33B1.2	med	6	-0.00578985	0.0167865	0.730162
PDGF_BB	CTSL1	med	13	0.00641627	0.0136791	0.63903
PDGF_BB	PLAUR	med	4	-0.0178674	0.0380565	0.638714
PDGF_BB	CCDC126	med	5	-0.0184583	0.0144836	0.202513
PDGF_BB	C16orf62	med	6	0.057822	0.0239398	0.0157218
PDGF_BB	SUCLA2	med	4	-0.00153923	0.0261608	0.953082
PDGF_BB	CD320	med	9	0.001161	0.0209335	0.955771
PDGF_BB	GSTK1	med	3	-0.036427	0.0174602	0.0369524
PDGF_BB	CHAF1A	med	3	0.000268984	0.0175477	0.98777
PDGF_BB	MRPL42	med	5	-0.00519904	0.0148374	0.726038
PDGF_BB	LILRA1	med	7	0.000809061	0.0137291	0.953008
PDGF_BB	TCL1B	med	4	0.00338892	0.0191573	0.859588
PDGF_BB	KIF26B	med	3	0.0163345	0.0581175	0.778665
PDGF_BB	CRY2	med	7	0.0129902	0.0180903	0.472712
PDGF_BB	GNLY	med	14	0.0138816	0.0109285	0.204006
PDGF_BB	CD1A	med	8	0.00982741	0.0120542	0.414917
PDGF_BB	VPS37B	med	3	0.00110747	0.0200487	0.955948
PDGF_BB	SIGLEC12	med	6	0.0369763	0.0176857	0.0365513
PDGF_BB	ZNF384	med	4	0.0128648	0.0188013	0.493816
PDGF_BB	SLC38A10	med	4	-0.0104205	0.0238505	0.662177
PDGF_BB	ZNF337	med	9	-0.0181128	0.0133864	0.176032
PDGF_BB	DDX55	med	10	0.00950807	0.0174829	0.586545
PDGF_BB	EMR4P	med	5	-0.0161727	0.0122777	0.187759
PDGF_BB	AC009495.2	med	4	0.000106769	0.023712	0.996407
PDGF_BB	POU5F1P6	med	5	0.025096	0.0202605	0.215469
PDGF_BB	RBM15B	med	3	-0.0362342	0.0227906	0.111862
PDGF_BB	B3GALTL	med	9	-0.00295907	0.0119437	0.804327
PDGF_BB	TMEM63B	med	3	0.021322	0.022469	0.342646
PDGF_BB	SLC2A1-AS1	med	8	0.0227108	0.0144028	0.114834
PDGF_BB	ARHGEF10	med	17	0.0108575	0.0107605	0.312967
PDGF_BB	KIAA0247	med	6	-0.0628248	0.0242535	0.0095883
PDGF_BB	NAIP	med	4	0.121212	0.0531864	0.0226664
PDGF_BB	AC069513.3	med	30	-0.00412085	0.00900487	0.647223
PDGF_BB	ABCA2	med	4	-0.0124595	0.0232429	0.591918
PDGF_BB	ARHGAP24	med	7	-0.0188942	0.0173349	0.275734
PDGF_BB	TRPT1	med	4	0.00911934	0.0141647	0.519699
PDGF_BB	AFAP1L2	med	5	-0.0256619	0.029823	0.389528
PDGF_BB	AC010982.1	med	16	0.0342558	0.0175109	0.050435
PDGF_BB	MYO3B	med	3	-0.0354831	0.0375879	0.345168
PDGF_BB	NMT2	med	8	-0.00836129	0.0129933	0.519895
PDGF_BB	SLC2A5	med	6	0.00066154	0.0191848	0.972492
PDGF_BB	MAPKAPK5-AS1	med	3	0.00854445	0.0168872	0.612876
PDGF_BB	7SK	med	3	0.0224707	0.0413926	0.58722
PDGF_BB	PGM2L1	med	5	0.00784276	0.0226433	0.729071
PDGF_BB	CTD-3092A11.1	med	5	-0.00734544	0.0257611	0.775539
PDGF_BB	WBP2	med	3	-0.0622085	0.0374234	0.0964548
PDGF_BB	MUC4	med	3	0.0165988	0.034669	0.632096
PDGF_BB	MED28	med	3	0.026189	0.0184297	0.155312
PDGF_BB	FOXRED2	med	7	-0.00119853	0.0143146	0.933273
PDGF_BB	CCDC132	med	3	-0.0180151	0.0342232	0.598609
PDGF_BB	ZBTB25	med	12	-0.0283961	0.0137153	0.0384156
PDGF_BB	PFKP	med	16	-0.0258735	0.0130416	0.0472642
PDGF_BB	LRRC56	med	6	0.00980272	0.0140953	0.486766
PDGF_BB	DKK3	med	12	-0.0265167	0.0106159	0.012496
PDGF_BB	RP11-534L20.5	med	5	0.00263732	0.0127164	0.835701
PDGF_BB	HLA-DQB1	med	18	0.018771	0.010752	0.080843
PDGF_BB	RPL32P1	med	4	-0.073467	0.041537	0.0769416
PDGF_BB	AC069213.1	med	3	-0.0667302	0.0352888	0.0586275
PDGF_BB	TPBG	med	5	0.00266025	0.011235	0.812826
PDGF_BB	ZNF540	med	3	0.0395363	0.0513301	0.441159
PDGF_BB	AP3M2	med	4	0.0127494	0.017366	0.462852
PDGF_BB	SLAMF1	med	3	-0.0288066	0.0279583	0.30285
PDGF_BB	NBPF1	med	10	0.020429	0.0210843	0.332586
PDGF_BB	C1orf85	med	27	0.00654425	0.00639315	0.306007
PDGF_BB	TSHZ3	med	8	0.0184957	0.020372	0.363931
PDGF_BB	RP3-465N24.5	med	7	0.00446328	0.00944476	0.636522
PDGF_BB	ATIC	med	4	0.0196086	0.0326056	0.547581
PDGF_BB	C6orf106	med	9	-0.000435349	0.0115701	0.969985
PDGF_BB	CDH1	med	7	-0.0259212	0.0165427	0.117131
PDGF_BB	PIAS1	med	4	-0.00416906	0.0159545	0.793854
PDGF_BB	HBQ1	med	5	-0.0100147	0.0229787	0.662963
PDGF_BB	DDR1	med	14	0.0400919	0.0241107	0.0963481
PDGF_BB	ARSA	med	10	-0.00612648	0.0132324	0.643371
PDGF_BB	RP11-121C2.2	med	17	-0.0249663	0.0146419	0.0881712
PDGF_BB	RP11-231E4.4	med	16	-0.0167277	0.00931579	0.0725543
PDGF_BB	MCM3	med	3	0.0514672	0.0373123	0.167783
PDGF_BB	NT5C	med	6	-0.0514676	0.018443	0.00526048
PDGF_BB	NUPL2	med	12	0.0178734	0.0233496	0.443991
PDGF_BB	RBM28	med	3	0.00567255	0.0263246	0.829389
PDGF_BB	PRICKLE1	med	6	-0.0537594	0.0358844	0.1341
PDGF_BB	NTN5	med	4	0.034884	0.0198097	0.0782456
PDGF_BB	HES6	med	7	-0.00782215	0.0129553	0.545991
PDGF_BB	RINL	med	3	0.00463536	0.0236518	0.844623
PDGF_BB	TSGA10	med	15	-0.00958075	0.0151395	0.526844
PDGF_BB	RAD51C	med	18	0.00635358	0.0125375	0.612319
PDGF_BB	MYO5B	med	3	0.0220521	0.0261031	0.398217
PDGF_BB	ZC3HAV1	med	4	-0.0161573	0.0363137	0.656366
PDGF_BB	BICD2	med	12	0.000168196	0.0133058	0.989914
PDGF_BB	SLC7A9	med	9	0.014779	0.0107068	0.167481
PDGF_BB	TCIRG1	med	12	0.0136851	0.0154059	0.374378
PDGF_BB	RP11-324E6.6	med	10	0.00488546	0.0136113	0.71965
PDGF_BB	PDE5A	med	3	0.030731	0.0335787	0.36009
PDGF_BB	GPX3	med	4	0.0457369	0.0206118	0.0264885
PDGF_BB	MMP25	med	4	0.00944582	0.0219543	0.667015
PDGF_BB	TRAPPC3	med	3	0.0437969	0.0236684	0.0642508
PDGF_BB	NTNG2	med	3	0.0504576	0.0339637	0.137376
PDGF_BB	BBS12	med	3	0.0370506	0.019642	0.0592552
PDGF_BB	NUDT9	med	3	-0.00531735	0.0281525	0.85019
PDGF_BB	FAM212B	med	4	0.0280481	0.0198948	0.158592
PDGF_BB	PAX8	med	15	0.00393073	0.0131577	0.765139
PDGF_BB	TGFBRAP1	med	5	8.888e-05	0.035729	0.998015
PDGF_BB	RP11-661P17.1	med	4	0.0142171	0.0242615	0.557881
PDGF_BB	LTBP3	med	8	0.0211141	0.0156713	0.177879
PDGF_BB	CD55	med	25	0.0029839	0.0117019	0.798729
PDGF_BB	THNSL2	med	19	-0.0156223	0.00850437	0.0662135
PDGF_BB	CLEC18C	med	3	-0.00250606	0.0230336	0.913361
PDGF_BB	AC002310.12	med	4	-0.00198981	0.0237069	0.933109
PDGF_BB	FAM83A	med	3	0.00443171	0.0108528	0.683019
PDGF_BB	RFX2	med	3	0.0368399	0.0261311	0.158595
PDGF_BB	CBS	med	20	0.0127548	0.0113408	0.260727
PDGF_BB	SLC26A8	med	5	-0.0162415	0.0165429	0.326207
PDGF_BB	PBX2	med	5	0.0776363	0.0407835	0.0569598
PDGF_BB	RET	med	3	0.00386748	0.0382571	0.919477
PDGF_BB	FAM183B	med	6	-0.00564316	0.019566	0.773027
PDGF_BB	ARAP3	med	14	-0.0101029	0.0116784	0.386989
PDGF_BB	KDM3B	med	11	-0.0110062	0.0128574	0.391987
PDGF_BB	GSTM3	med	21	0.00748404	0.00802444	0.350998
PDGF_BB	TRIM60P18	med	6	-0.0151747	0.020772	0.465062
PDGF_BB	SGSM2	med	4	-0.00943694	0.0194669	0.62784
PDGF_BB	PCSK5	med	9	-0.00856703	0.0180061	0.634228
PDGF_BB	THBD	med	5	0.00307222	0.0177823	0.862833
PDGF_BB	AC128709.1	med	10	0.0314536	0.0268232	0.240947
PDGF_BB	ABCC6	med	3	0.0100277	0.0235768	0.670602
PDGF_BB	ACAP1	med	7	-0.00310056	0.0109216	0.776493
PDGF_BB	FSCN1	med	5	0.0170894	0.0199324	0.391241
PDGF_BB	PTPRN2	med	12	-0.0188311	0.0170615	0.269717
PDGF_BB	TUBBP9	med	4	0.00243854	0.021335	0.909002
PDGF_BB	LAMC3	med	4	0.0202636	0.0136338	0.137205
PDGF_BB	EMR1	med	11	0.0107246	0.0131508	0.414779
PDGF_BB	EXOSC9	med	5	0.0326144	0.0156905	0.0376535
PDGF_BB	FLNB	med	6	0.0083309	0.0174233	0.632546
PDGF_BB	CWF19L2	med	12	0.00113016	0.0125153	0.928047
PDGF_BB	ZNF761	med	5	0.0172253	0.0241499	0.475682
PDGF_BB	DUSP6	med	3	0.00948156	0.0292984	0.746226
PDGF_BB	AMICA1	med	4	-0.00877597	0.0187073	0.638983
PDGF_BB	FPR1	med	13	-0.0175751	0.0114805	0.125804
PDGF_BB	RAPGEF6	med	3	0.0144187	0.0425693	0.734827
PDGF_BB	TCF7L2	med	3	-6.73531e-05	0.0286769	0.998126
PDGF_BB	ACSF2	med	3	0.00616154	0.0260084	0.81273
PDGF_BB	WDR41	med	20	-0.0110531	0.008759	0.20698
PDGF_BB	ZNF708	med	5	0.0155219	0.0218687	0.477842
PDGF_BB	JAKMIP1	med	3	-0.00750842	0.0225426	0.739076
PDGF_BB	VIPR2	med	3	-0.0621683	0.0298438	0.0372402
PDGF_BB	NFRKB	med	7	0.0240683	0.0231245	0.297962
PDGF_BB	AC109309.4	med	6	0.0130855	0.0171849	0.446384
PDGF_BB	FAM150B	med	7	-0.0139212	0.0261763	0.594849
PDGF_BB	DBH	med	5	0.0403592	0.0380813	0.289228
PDGF_BB	TOMM34	med	19	-0.00626715	0.00755128	0.40657
PDGF_BB	DBNL	med	5	-0.0237293	0.0264002	0.368742
PDGF_BB	MFGE8	med	8	-0.00380702	0.0100929	0.706025
PDGF_BB	LRRC3DN	med	4	-0.0232642	0.0179223	0.194266
PDGF_BB	RP1-229K20.5	med	3	0.0378391	0.0286033	0.185872
PDGF_BB	SLC12A9	med	3	0.0136515	0.0316755	0.666483
PDGF_BB	ZC2HC1A	med	25	0.0141889	0.00986972	0.150542
PDGF_BB	NID1	med	4	0.0457102	0.0449123	0.30879
PDGF_BB	RELT	med	4	-0.0133096	0.0159891	0.405174
PDGF_BB	INHBB	med	4	-0.03312	0.0197824	0.0940883
PDGF_BB	SEC14L5	med	7	0.0230038	0.0153006	0.132722
PDGF_BB	SLPI	med	3	-0.0423541	0.0353792	0.231249
PDGF_BB	BCKDK	med	9	0.0037404	0.0192108	0.845626
PDGF_BB	RP11-256L6.3	med	5	0.00803183	0.0131341	0.540852
PDGF_BB	ASAP1	med	9	0.00166376	0.0155366	0.91472
PDGF_BB	RP11-693N9.2	med	5	0.012537	0.0253924	0.621496
PDGF_BB	RPUSD3	med	4	-0.00139914	0.0131273	0.915121
PDGF_BB	TMEM209	med	3	-0.0157857	0.0199622	0.429072
PDGF_BB	IQCB1	med	19	-0.0167827	0.0094293	0.0751018
PDGF_BB	GSK3B	med	10	0.00509995	0.0188718	0.786975
PDGF_BB	SNAI3-AS1	med	7	-0.0436817	0.0171655	0.010936
PDGF_BB	CRHR1-IT1	med	22	0.0112035	0.0083332	0.178807
PDGF_BB	NLRP2	med	13	0.00599681	0.00955059	0.53007
PDGF_BB	ABCG2	med	4	-0.00113807	0.0125748	0.927886
PDGF_BB	SPDYE2L	med	9	-0.030761	0.023555	0.191578
PDGF_BB	AC018804.6	med	6	-0.00413105	0.0194149	0.831501
PDGF_BB	MSL1	med	3	-0.00524361	0.031327	0.867069
PDGF_BB	LGALS4	med	5	-0.0059255	0.0364204	0.870757
PDGF_BB	ATP2A3	med	3	0.0858102	0.0394977	0.0298154
PDGF_BB	VWCE	med	4	-0.00538023	0.0212973	0.800558
PDGF_BB	C12orf76	med	4	0.0396597	0.0320905	0.216507
PDGF_BB	ZNF816	med	6	-0.0684255	0.0284883	0.016311
PDGF_BB	KIAA0146	med	3	0.0522587	0.0524128	0.318735
PDGF_BB	MPND	med	3	0.0397117	0.0238899	0.0964571
PDGF_BB	PLAU	med	4	-0.0404446	0.0210065	0.0541874
PDGF_BB	PIDD	med	3	0.045421	0.0237078	0.0553816
PDGF_BB	RNASE6	med	15	-0.018744	0.0100898	0.0632082
PDGF_BB	RP11-523O18.5	med	3	-0.0166047	0.03484	0.633647
PDGF_BB	DHX32	med	15	0.00202476	0.0103123	0.84434
PDGF_BB	LRRC7	med	6	0.0216195	0.0159549	0.175404
PDGF_BB	AC025335.1	med	4	-0.0832803	0.0456531	0.0681223
PDGF_BB	VPS29	med	6	0.00825805	0.0156102	0.596795
PDGF_BB	ADAMTSL4	med	4	0.0262999	0.0154822	0.0893724
PDGF_BB	IGKV2-29	med	3	0.00553461	0.0259241	0.830943
PDGF_BB	AC006026.13	med	5	0.0143208	0.0157475	0.363137
PDGF_BB	PFAS	med	5	0.00704782	0.0200323	0.724972
PDGF_BB	CNTRL	med	7	0.0092839	0.0220351	0.673519
PDGF_BB	BACE2	med	4	-0.0291667	0.0269558	0.279244
PDGF_BB	WARS	med	16	-0.00560892	0.0121574	0.644541
PDGF_BB	DNMT1	med	3	0.00283899	0.021777	0.896276
PDGF_BB	LRRC6	med	26	0.01319	0.00841799	0.117143
PDGF_BB	IQGAP1	med	10	-0.0152082	0.0160934	0.344662
PDGF_BB	ADRB1	med	3	-0.0372288	0.0244349	0.127612
PDGF_BB	CECR7	med	4	0.0149813	0.013427	0.264523
PDGF_BB	TMEM63C	med	5	0.0229299	0.0132552	0.0836521
PDGF_BB	ANKRD35	med	4	-0.00679869	0.0143679	0.63608
PDGF_BB	HK2	med	9	0.00936345	0.0114667	0.414169
PDGF_BB	SF3A3	med	10	0.0151092	0.0128062	0.238069
PDGF_BB	SLC39A9	med	3	0.0104898	0.0220076	0.633616
PDGF_BB	ASF1A	med	7	-0.0337574	0.0206427	0.101981
PDGF_BB	P2RY12	med	4	0.0261424	0.0270942	0.334609
PDGF_BB	RP5-1142A6.9	med	4	0.0242078	0.027863	0.384949
PDGF_BB	LAMP3	med	3	-0.0342043	0.0375455	0.362291
PDGF_BB	XCL1	med	10	0.00954037	0.0114406	0.404335
PDGF_BB	FCGR2C	med	10	0.012288	0.0179565	0.493775
PDGF_BB	EPHA1-AS1	med	11	0.0310918	0.0116941	0.00784274
PDGF_BB	MPZL2	med	22	0.0190628	0.0107033	0.0749093
PDGF_BB	TMEM185B	med	6	-0.00261011	0.0245123	0.9152
PDGF_BB	RP11-486O12.2	med	4	0.00706898	0.0206767	0.73244
PDGF_BB	PDCD5	med	11	0.0292042	0.0145539	0.0447892
PDGF_BB	VPS16	med	13	0.0137272	0.013466	0.308013
PDGF_BB	AP3M1	med	7	0.0133907	0.0168395	0.426501
PDGF_BB	RP11-166B2.1	med	6	0.0234945	0.014301	0.100413
PDGF_BB	ACER3	med	7	-0.000667107	0.0154229	0.965499
PDGF_BB	DHTKD1	med	5	0.0259913	0.0198242	0.189828
PDGF_BB	TCEB3	med	4	0.0482426	0.0154581	0.00180317
PDGF_BB	MN1	med	3	-0.00551233	0.0219876	0.802044
PDGF_BB	CD5	med	4	-0.00208953	0.0207504	0.91979
PDGF_BB	TTC9C	med	3	-0.000650813	0.0183735	0.971744
PDGF_BB	SCP2	med	17	-0.0137278	0.00996984	0.168535
PDGF_BB	GNMT	med	6	0.00672829	0.0139988	0.630777
PDGF_BB	TRGV2	med	7	-0.00196555	0.0212995	0.926474
PDGF_BB	NDUFA7	med	6	-0.0135737	0.0207876	0.513775
PDGF_BB	ITSN1	med	10	-0.0164565	0.0142929	0.249578
PDGF_BB	COX7A2L	med	4	0.00442847	0.0157917	0.779147
PDGF_BB	C21orf58	med	4	0.0223333	0.0281514	0.427588
PDGF_BB	MYO9B	med	4	-0.0777288	0.0690496	0.260294
PDGF_BB	UBL3	med	5	0.0390462	0.0334555	0.243167
PDGF_BB	TNNI2	med	7	-0.00319902	0.0252618	0.89923
PDGF_BB	EPHB4	med	20	0.00741344	0.0111438	0.505889
PDGF_BB	TRPC4AP	med	26	-0.00211913	0.00810336	0.793697
PDGF_BB	TEPP	med	3	-0.0357133	0.0301605	0.236371
PDGF_BB	OSBPL3	med	10	-0.0207756	0.0166739	0.212764
PDGF_BB	AC018633.4	med	8	0.0310558	0.0172762	0.072239
PDGF_BB	HPGD	med	11	0.0230271	0.013107	0.078943
PDGF_BB	TMEM45B	med	8	0.00410498	0.0148047	0.781569
PDGF_BB	FHAD1	med	3	0.0176097	0.0280077	0.529515
PDGF_BB	GGPS1	med	3	-0.0311746	0.0285711	0.275218
PDGF_BB	COPS3	med	20	0.00143315	0.0121006	0.905722
PDGF_BB	SLC35D3	med	6	0.00245007	0.0166889	0.883283
PDGF_BB	RP3-525N10.2	med	11	-0.0058807	0.0134659	0.662322
PDGF_BB	CYTH4	med	4	-0.0265201	0.032829	0.419191
PDGF_BB	C5orf30	med	4	0.0552035	0.0435199	0.204631
PDGF_BB	POU6F1	med	4	-0.022465	0.0171573	0.190415
PDGF_BB	RP11-430H10.1	med	3	0.0327768	0.0362709	0.366171
PDGF_BB	SPAG7	med	12	0.0020643	0.0150883	0.891177
PDGF_BB	ZDHHC13	med	4	0.0507045	0.0281039	0.0712032
PDGF_BB	HRAS	med	5	-0.000397694	0.0232693	0.986364
PDGF_BB	B4GALT4	med	15	-0.019641	0.0139588	0.159408
PDGF_BB	AC009506.1	med	11	0.0235427	0.0127955	0.06578
PDGF_BB	UTP11L	med	4	0.0162795	0.0205354	0.42792
PDGF_BB	ZNRD1-AS1	med	6	0.0141155	0.0261245	0.588978
PDGF_BB	PTPLB	med	4	0.0117043	0.0264391	0.65799
PDGF_BB	MFSD9	med	12	0.00400732	0.0146721	0.784757
PDGF_BB	PARG	med	3	-0.00157263	0.0365358	0.965667
PDGF_BB	PLEK	med	12	0.0176639	0.0152093	0.245484
PDGF_BB	PDIA6	med	4	-0.0496013	0.0225165	0.0276026
PDGF_BB	MIF4GD	med	6	-0.0165238	0.0154366	0.284426
PDGF_BB	LL22NC03-80A10.6	med	8	0.00570147	0.0175317	0.745023
PDGF_BB	MROH6	med	9	-0.0034804	0.0130947	0.790404
PDGF_BB	FAAH	med	10	0.0180387	0.0114338	0.114642
PDGF_BB	NIPA1	med	3	-0.0270067	0.0547972	0.622121
PDGF_BB	IFFO2	med	4	0.0289631	0.0190975	0.129371
PDGF_BB	AC009299.3	med	8	0.00764445	0.0157036	0.626402
PDGF_BB	HOXB2	med	24	-0.00198762	0.00795123	0.802606
PDGF_BB	MCM4	med	3	0.0297662	0.0324441	0.3589
PDGF_BB	DOK4	med	4	-0.00800221	0.0186256	0.667462
PDGF_BB	RIC3	med	7	-0.0260312	0.0308071	0.398125
PDGF_BB	RPL17	med	5	-0.000419681	0.0135541	0.975299
PDGF_BB	IGHV1-46	med	3	0.0058979	0.0565621	0.916953
PDGF_BB	ZSCAN12P1	med	3	0.0833202	0.0370855	0.024659
PDGF_BB	TRIM64B	med	4	-0.0460324	0.0211275	0.0293474
PDGF_BB	RP11-139H15.1	med	3	-0.0105827	0.0236063	0.653938
PDGF_BB	TBC1D1	med	6	0.0309721	0.0352075	0.37902
PDGF_BB	ANKMY1	med	11	0.0106811	0.014138	0.449954
PDGF_BB	DRAM1	med	11	0.00990411	0.0139838	0.478785
PDGF_BB	HOPX	med	5	0.00959864	0.0295364	0.745199
PDGF_BB	KRBA1	med	3	-0.00936117	0.0432859	0.828782
PDGF_BB	NOC3L	med	6	-0.0203985	0.014315	0.154165
PDGF_BB	UPK3A	med	6	0.0107445	0.0143951	0.455426
PDGF_BB	EPB41L3	med	6	-0.00662282	0.0163815	0.686003
PDGF_BB	TRIM61	med	4	-0.000280568	0.0336021	0.993338
PDGF_BB	RP5-1154L15.2	med	7	-0.0185963	0.0137191	0.175258
PDGF_BB	FCER1G	med	11	0.0259298	0.0128084	0.0429255
PDGF_BB	NPM3	med	7	0.0117787	0.0211809	0.578141
PDGF_BB	TEK	med	13	0.0196009	0.0115145	0.0887031
PDGF_BB	STXBP5	med	3	0.0532112	0.0189378	0.00495731
PDGF_BB	UNG	med	11	-0.00974542	0.0121898	0.424016
PDGF_BB	MYO15B	med	11	0.00296607	0.01068	0.781225
PDGF_BB	ATG10	med	9	0.00806897	0.00710984	0.256416
PDGF_BB	ZNF239	med	12	0.00351382	0.0129305	0.785817
PDGF_BB	SATB1	med	4	0.0413299	0.0314681	0.189052
PDGF_BB	LINC00176	med	6	0.00957351	0.0141504	0.49869
PDGF_BB	ZNF90	med	3	0.0129121	0.0465717	0.781586
PDGF_BB	ZNF561	med	3	-0.00112613	0.016017	0.943948
PDGF_BB	TMEM144	med	10	-0.00192395	0.010918	0.860123
PDGF_BB	HERPUD1	med	3	0.0592051	0.0296321	0.045716
PDGF_BB	CARD9	med	9	-0.0261792	0.011759	0.0259934
PDGF_BB	STX10	med	4	-0.0464076	0.0437702	0.289028
PDGF_BB	RP11-113K21.5	med	3	-0.0314905	0.0320904	0.326442
PDGF_BB	USF1	med	16	-0.0426382	0.0113905	0.000181597
PDGF_BB	IVNS1ABP	med	5	-0.0451431	0.0198762	0.0231339
PDGF_BB	SLCO3A1	med	13	0.0155747	0.0143432	0.277543
PDGF_BB	CITED2	med	5	0.0320727	0.0250409	0.200259
PDGF_BB	TMEM51	med	18	-0.00285858	0.00977383	0.769925
PDGF_BB	TBC1D15	med	7	-0.000438575	0.0101177	0.965425
PDGF_BB	RP11-44F21.5	med	3	0.0188946	0.0220727	0.39199
PDGF_BB	TRAPPC4	med	24	-0.0135577	0.00854499	0.112598
PDGF_BB	RP11-473M20.11	med	3	-0.0151941	0.0322013	0.637036
PDGF_BB	TNFRSF10B	med	5	0.0145245	0.0139506	0.297814
PDGF_BB	TUBGCP6	med	3	-0.0493215	0.0510686	0.33415
PDGF_BB	LCMT2	med	10	-0.0458502	0.0155558	0.00320388
PDGF_BB	MPP2	med	4	0.015418	0.025082	0.53875
PDGF_BB	AGAP8	med	3	0.0321782	0.0153328	0.0358484
PDGF_BB	C8orf31	med	3	-0.0154096	0.015797	0.329324
PDGF_BB	SMAD3	med	3	-0.0524956	0.0360223	0.145031
PDGF_BB	CLEC2B	med	3	0.0316382	0.0307872	0.304118
PDGF_BB	RP11-497H16.4	med	4	-0.00332868	0.0244009	0.891492
PDGF_BB	ARPC1B	med	3	-0.00851291	0.0420664	0.839629
PDGF_BB	AC074011.2	med	4	0.00656699	0.0164319	0.689416
PDGF_BB	TCTN1	med	3	-0.0371738	0.0443591	0.40202
PDGF_BB	CHP1	med	3	0.00793608	0.0183143	0.664777
PDGF_BB	SON	med	3	0.0271626	0.0420777	0.518581
PDGF_BB	TRABD2A	med	5	-0.00840759	0.0132688	0.526319
PDGF_BB	ZNF143	med	5	-0.00181164	0.012001	0.880009
PDGF_BB	TCTEX1D2	med	12	0.0153565	0.015348	0.317041
PDGF_BB	ZNF683	med	4	-0.0465688	0.0189622	0.0140543
PDGF_BB	FGFRL1	med	4	0.00979986	0.02753	0.721863
PDGF_BB	CMTM3	med	5	-0.0360965	0.0199298	0.0701125
PDGF_BB	PEX11G	med	5	0.0161349	0.0129529	0.21289
PDGF_BB	VDR	med	6	0.0158753	0.0270355	0.557068
PDGF_BB	PPP1R16A	med	8	-0.0238445	0.0265116	0.368441
PDGF_BB	SFXN4	med	19	-0.000842377	0.0102121	0.934259
PDGF_BB	PF4V1	med	21	0.00367271	0.0114777	0.748979
PDGF_BB	TRMT10B	med	7	-0.01611	0.016845	0.338887
PDGF_BB	CMC1	med	4	-0.0141084	0.0258412	0.585088
PDGF_BB	BRD7	med	13	-4.91579e-05	0.0132512	0.99704
PDGF_BB	IQCH-AS1	med	3	0.0120896	0.0216553	0.576658
PDGF_BB	PLGRKT	med	12	0.00172449	0.0104304	0.868681
PDGF_BB	CD151	med	18	0.0301138	0.010955	0.00598039
PDGF_BB	PTP4A3	med	4	-0.0406457	0.0397975	0.307106
PDGF_BB	IGFBP3	med	9	-0.00555983	0.014517	0.701729
PDGF_BB	PARP15	med	9	-0.0158705	0.0184014	0.388433
PDGF_BB	C8orf42	med	3	-0.0323032	0.0662846	0.626016
PDGF_BB	NTPCR	med	23	0.00203462	0.00654196	0.755792
PDGF_BB	IL10RA	med	3	0.0657392	0.0324793	0.0429666
PDGF_BB	ERMP1	med	13	-0.0130781	0.0126252	0.300263
PDGF_BB	RSRC1	med	5	-0.0303771	0.0269537	0.259739
PDGF_BB	ZNF419	med	6	0.00752306	0.0245579	0.759346
PDGF_BB	TMED3	med	3	0.0169023	0.0303355	0.577404
PDGF_BB	CCDC41	med	5	-0.0222962	0.0303509	0.462575
PDGF_BB	TMEM173	med	4	-0.0328485	0.029997	0.273491
PDGF_BB	PCMT1	med	3	0.0496076	0.0230096	0.0310874
PDGF_BB	ELP3	med	16	-0.00419388	0.0155292	0.787111
PDGF_BB	CKLF	med	3	0.0374513	0.0511641	0.464178
PDGF_BB	SNAP29	med	17	0.00100597	0.0095658	0.916246
PDGF_BB	TIGD5	med	4	0.0137031	0.0191809	0.474973
PDGF_BB	C12orf45	med	3	-0.0169686	0.0415033	0.68265
PDGF_BB	FAM149B1	med	3	0.000640345	0.0264594	0.980692
PDGF_BB	RAI1	med	4	0.00607792	0.0290373	0.834203
PDGF_BB	CCDC159	med	3	-0.012454	0.029312	0.670927
PDGF_BB	P2RY14	med	5	0.0208469	0.0124824	0.0948983
PDGF_BB	STK19P	med	7	-0.0209749	0.0299666	0.483963
PDGF_BB	IKZF1	med	9	-0.00875882	0.0103421	0.397046
PDGF_BB	SLC9A9	med	5	-0.0340577	0.038085	0.371185
PDGF_BB	CLDN5	med	5	-0.0157991	0.0140506	0.260824
PDGF_BB	TREM1	med	9	0.0220622	0.0117439	0.0602972
PDGF_BB	NPIPP1	med	9	0.00690921	0.0240924	0.774281
PDGF_BB	CERK	med	4	0.00439655	0.0172363	0.798665
PDGF_BB	RP11-834C11.3	med	8	0.0296801	0.016741	0.0762455
PDGF_BB	FAM213A	med	9	-0.0334489	0.0149577	0.0253367
PDGF_BB	NDE1	med	7	-0.0163208	0.0305073	0.592665
PDGF_BB	FBXO18	med	10	-0.0115525	0.0194502	0.552543
PDGF_BB	GNAS	med	7	-0.00390211	0.0185089	0.833025
PDGF_BB	IL16	med	7	0.00859185	0.0133532	0.519946
PDGF_BB	UROD	med	12	0.01559	0.013959	0.264063
PDGF_BB	GEMIN4	med	4	-0.0197497	0.0267212	0.459844
PDGF_BB	TEX101	med	5	0.0154179	0.0240931	0.522218
PDGF_BB	TIGD6	med	3	0.0273202	0.0533037	0.608274
PDGF_BB	PSME4	med	3	-0.00177645	0.0265587	0.946671
PDGF_BB	TAGLN	med	24	0.0106036	0.00804671	0.187586
PDGF_BB	GIMAP6	med	6	0.0130937	0.0147225	0.373806
PDGF_BB	AC020956.3	med	4	-0.00445462	0.0293084	0.879194
PDGF_BB	SH3YL1	med	18	-0.00707888	0.00713565	0.321176
PDGF_BB	AC130352.1	med	3	-0.0181115	0.0414564	0.662198
PDGF_BB	EEF1A2	med	4	0.00794423	0.0178471	0.656227
PDGF_BB	PAFAH1B1	med	4	-0.0200171	0.0348499	0.565709
PDGF_BB	ACVR2B	med	5	0.0128994	0.0175555	0.462476
PDGF_BB	CALML4	med	4	-0.00733768	0.0171815	0.66933
PDGF_BB	HOOK2	med	3	0.0237965	0.0280502	0.396242
PDGF_BB	RPL12	med	7	0.00402811	0.0131676	0.759673
PDGF_BB	AC006129.4	med	3	-0.017402	0.0205804	0.397797
PDGF_BB	RAC2	med	3	-0.0201506	0.0204794	0.325142
PDGF_BB	NFKBIA	med	4	-0.0288713	0.0223066	0.195564
PDGF_BB	ISPD	med	3	-0.000380741	0.0185728	0.983645
PDGF_BB	MANBAL	med	7	-0.00785514	0.0133323	0.555741
PDGF_BB	LMBR1	med	6	0.029059	0.016685	0.081574
PDGF_BB	TPTEP1	med	6	-0.0309188	0.0270088	0.252305
PDGF_BB	EPOR	med	5	-0.00110984	0.0238782	0.962928
PDGF_BB	CLEC12B	med	14	-3.55864e-05	0.0138343	0.997948
PDGF_BB	EIF2A	med	10	-0.00972792	0.0117339	0.40708
PDGF_BB	MOB3B	med	3	-0.0354835	0.0396242	0.37052
PDGF_BB	MFSD7	med	8	0.00299662	0.0175403	0.864348
PDGF_BB	DGKD	med	3	-0.0277481	0.0263168	0.291706
PDGF_BB	GPX4	med	14	-0.0248305	0.00988882	0.0120401
PDGF_BB	SASH1	med	11	-0.00375525	0.0174167	0.82929
PDGF_BB	HIATL1	med	16	-0.00847895	0.0109805	0.440008
PDGF_BB	KCNH2	med	3	-0.0463767	0.0317564	0.144184
PDGF_BB	NR2C2	med	3	-0.03095	0.0350448	0.377153
PDGF_BB	DUTP6	med	4	0.0262897	0.015288	0.0855
PDGF_BB	GLDC	med	4	-0.00484784	0.0206738	0.814603
PDGF_BB	RP11-572M11.3	med	5	0.046141	0.0259378	0.0752546
PDGF_BB	SNX19	med	16	-0.0216718	0.00993808	0.0292071
PDGF_BB	CRIPAK	med	8	-0.0019125	0.0105851	0.85662
PDGF_BB	AKTIP	med	5	-0.002378	0.0175883	0.892451
PDGF_BB	GSTO1	med	7	0.00552203	0.0162086	0.73334
PDGF_BB	Y_RNA	med	16	-0.00450476	0.0201051	0.822711
PDGF_BB	PPWD1	med	5	-0.0254023	0.0240846	0.291557
PDGF_BB	SHC1	med	4	-0.0351554	0.0202876	0.0831213
PDGF_BB	ACTBP8	med	18	0.00849005	0.0106818	0.42672
PDGF_BB	SLC25A12	med	4	0.0557338	0.0292615	0.0568219
PDGF_BB	POLR2J	med	9	0.0197743	0.0127271	0.12025
PDGF_BB	MLYCD	med	3	-0.00900669	0.0415371	0.828337
PDGF_BB	TARBP1	med	6	-0.0226568	0.022784	0.320018
PDGF_BB	TPCN2	med	17	-0.00242149	0.0110695	0.826842
PDGF_BB	LAX1	med	10	0.0106231	0.0132316	0.422056
PDGF_BB	ALG1L6P	med	3	0.0236868	0.0276913	0.392336
PDGF_BB	MFSD10	med	7	0.00740585	0.0210821	0.725374
PDGF_BB	RABGAP1L	med	3	0.00201358	0.0427233	0.962409
PDGF_BB	THUMPD3	med	4	0.0346243	0.016123	0.0317529
PDGF_BB	UQCC	med	12	-0.0311231	0.0127584	0.0147108
PDGF_BB	THEM6	med	3	0.0502383	0.0307775	0.102616
PDGF_BB	WWOX	med	7	0.0353627	0.0225257	0.116442
PDGF_BB	COMT	med	4	-0.00130024	0.0169408	0.938821
PDGF_BB	PRRT3	med	6	-0.0396023	0.0274848	0.149619
PDGF_BB	BARD1	med	16	0.00139974	0.014485	0.923017
PDGF_BB	CC2D2B	med	4	0.0186087	0.0260989	0.475842
PDGF_BB	NINJ1	med	15	-0.0114694	0.0107735	0.287059
PDGF_BB	ANKLE1	med	3	-0.0339573	0.0299696	0.25719
PDGF_BB	MRPS25	med	4	-0.0090329	0.0152833	0.5545
PDGF_BB	AC006369.2	med	6	0.0186372	0.0145723	0.200916
PDGF_BB	SLK	med	3	0.0213604	0.0263437	0.417461
PDGF_BB	TMEM87B	med	5	0.0238201	0.022073	0.280519
PDGF_BB	MAD1L1	med	13	0.00584471	0.0136748	0.669083
PDGF_BB	SMARCB1	med	9	-0.00341421	0.0151979	0.822251
PDGF_BB	RP11-645C24.2	med	6	-0.0351339	0.0277663	0.205749
PDGF_BB	BANF1	med	10	-0.0211775	0.0130607	0.104918
PDGF_BB	HECTD4	med	4	0.106011	0.0577253	0.0662872
PDGF_BB	ATHL1	med	10	0.0197004	0.0170536	0.248006
PDGF_BB	RABL2A	med	3	0.0325038	0.0302573	0.282711
PDGF_BB	RP3-395M20.7	med	4	0.0117979	0.0324691	0.716338
PDGF_BB	LRFN3	med	3	-0.0219137	0.0246102	0.373235
PDGF_BB	RP11-433A23.1	med	11	0.00502509	0.0174862	0.773826
PDGF_BB	GPR108	med	3	-0.012396	0.0259087	0.63233
PDGF_BB	POM121C	med	8	-0.0165233	0.018208	0.364154
PDGF_BB	TTC23	med	9	-0.00756069	0.0149732	0.613596
PDGF_BB	ABHD14B	med	5	0.0123234	0.0200505	0.538806
PDGF_BB	LINC00035	med	3	0.002514	0.0261492	0.923409
PDGF_BB	SPIB	med	8	0.0195193	0.0168956	0.247971
PDGF_BB	XKR6	med	3	0.0415829	0.0216897	0.0552154
PDGF_BB	FOXRED1	med	21	-0.000400727	0.00839037	0.961907
PDGF_BB	RP4-717I23.3	med	5	0.00681142	0.0140156	0.626975
PDGF_BB	CYP27A1	med	27	-0.00355419	0.00973501	0.715042
PDGF_BB	LGALS1	med	5	-0.0088264	0.0154667	0.568223
PDGF_BB	PET100	med	3	0.0085653	0.020161	0.67095
PDGF_BB	GFRA2	med	12	0.00953106	0.0133432	0.47504
PDGF_BB	MON1B	med	13	0.00132702	0.0125741	0.915951
PDGF_BB	UBE2E2	med	5	-0.0041797	0.0239384	0.861392
PDGF_BB	GUSBP2	med	3	0.0318929	0.0290869	0.272872
PDGF_BB	APBA3	med	4	-0.0469956	0.0350987	0.180584
PDGF_BB	PTCH1	med	4	-0.0185795	0.0174817	0.287872
PDGF_BB	CFL2	med	3	-0.0108279	0.0180298	0.548135
PDGF_BB	RP11-477D19.2	med	5	-0.0530855	0.0215888	0.0139347
PDGF_BB	AC004166.7	med	5	-0.01543	0.0160712	0.337005
PDGF_BB	SNX16	med	19	0.00938256	0.00919658	0.307623
PDGF_BB	UBE4B	med	3	-0.0308298	0.0468193	0.510227
PDGF_BB	RP11-119F19.2	med	5	-0.0208766	0.0220188	0.343065
PDGF_BB	PPT2	med	3	-0.0205013	0.0517204	0.69182
PDGF_BB	C5orf17	med	3	0.00444523	0.0120759	0.712794
PDGF_BB	EML6	med	4	0.000971021	0.0176912	0.956228
PDGF_BB	ARHGAP21	med	4	0.0500115	0.0329619	0.129202
PDGF_BB	PRDM5	med	6	0.0488169	0.0190996	0.0105911
PDGF_BB	AC073343.11	med	4	-0.0328415	0.0405722	0.418253
PDGF_BB	TCN2	med	11	-0.00398699	0.0142895	0.780234
PDGF_BB	NARFL	med	6	-0.0232666	0.0168958	0.168493
PDGF_BB	TCP11L1	med	5	0.0194801	0.0162191	0.229729
PDGF_BB	ZFHX3	med	3	-0.0289939	0.0312175	0.353008
PDGF_BB	TMEM2	med	3	-0.0524215	0.0353236	0.137799
PDGF_BB	MAP1LC3B	med	5	-0.00963747	0.0175586	0.583091
PDGF_BB	PPP2CB	med	4	0.00474446	0.01919	0.804725
PDGF_BB	RP1-153P14.3	med	7	0.0133037	0.0142782	0.351469
PDGF_BB	AC007390.5	med	3	-0.0172254	0.0202628	0.395272
PDGF_BB	DENR	med	4	0.0513841	0.0305049	0.092094
PDGF_BB	PION	med	12	0.0203383	0.0141712	0.151234
PDGF_BB	ZNF205	med	7	0.0112045	0.0139845	0.423008
PDGF_BB	CEP19	med	11	0.00679375	0.0153095	0.657216
PDGF_BB	NIPSNAP1	med	5	-0.0137452	0.0168634	0.41502
PDGF_BB	RAPGEF3	med	4	-0.0267496	0.0177816	0.132493
PDGF_BB	DRAM2	med	17	-0.0130562	0.0137173	0.341197
PDGF_BB	RP11-536K7.3	med	4	-0.0468022	0.0284894	0.100425
PDGF_BB	AIMP2	med	4	0.0406798	0.0367888	0.268827
PDGF_BB	FECH	med	8	-0.00314449	0.00943956	0.739045
PDGF_BB	SERINC2	med	12	-0.00829336	0.0137083	0.545188
PDGF_BB	ASGR2	med	15	0.00401673	0.00983755	0.683049
PDGF_BB	TACC1	med	6	-0.00543344	0.0154343	0.724811
PDGF_BB	BBX	med	3	-0.0389235	0.0244972	0.112085
PDGF_BB	EDAR	med	3	0.00502677	0.0511916	0.921777
PDGF_BB	AES	med	3	-0.0354063	0.0326129	0.277632
PDGF_BB	NLN	med	8	0.0238693	0.0150012	0.111574
PDGF_BB	CAND2	med	10	-0.0171716	0.0165087	0.298268
PDGF_BB	GBP3	med	23	-0.00664281	0.0101288	0.511931
PDGF_BB	SLC2A8	med	9	-0.0155269	0.012592	0.21755
PDGF_BB	TIGIT	med	5	-0.00164902	0.0156182	0.915913
PDGF_BB	RABEPK	med	12	0.0257955	0.0148056	0.0814601
PDGF_BB	RYBP	med	12	0.0246577	0.0161175	0.126048
PDGF_BB	LGALS8	med	5	0.00929516	0.0155842	0.550877
PDGF_BB	L3HYPDH	med	4	0.021121	0.0181471	0.244474
PDGF_BB	MTERFD2	med	6	0.0150483	0.0284444	0.596777
PDGF_BB	BZW2	med	3	-0.0173518	0.0274943	0.527973
PDGF_BB	TRIM14	med	5	-0.0258973	0.0201501	0.198715
PDGF_BB	CASP4	med	4	-0.00990732	0.0424149	0.81531
PDGF_BB	SMU1	med	3	0.0170372	0.0214316	0.426639
PDGF_BB	AC104135.3	med	7	-0.0201162	0.0156325	0.198158
PDGF_BB	KLF11	med	4	-0.000707466	0.0177218	0.968156
PDGF_BB	ALOX5AP	med	15	0.0109872	0.0135862	0.418683
PDGF_BB	SLC40A1	med	15	0.0106664	0.0123414	0.387436
PDGF_BB	RP11-483P21.2	med	4	-0.0162052	0.0210801	0.442046
PDGF_BB	TRIM35	med	7	0.0116824	0.0139593	0.402655
PDGF_BB	MGAT3	med	5	0.0125602	0.0155546	0.419384
PDGF_BB	SAMD3	med	14	-0.00795732	0.0124167	0.521616
PDGF_BB	PCBP1-AS1	med	6	0.0584405	0.0344578	0.0898855
PDGF_BB	HSD3B7	med	4	0.00623033	0.0224205	0.7811
PDGF_BB	AC004791.2	med	15	-0.020832	0.0115286	0.0707632
PDGF_BB	CYP2S1	med	12	0.000443752	0.0108337	0.967327
PDGF_BB	ZNF767	med	4	0.0387871	0.0219499	0.0772158
PDGF_BB	RSPO4	med	3	-0.0474354	0.0288387	0.1
PDGF_BB	TRGV8	med	4	-0.0166548	0.026785	0.534077
PDGF_BB	TMEM79	med	12	-0.0024219	0.0123613	0.844668
PDGF_BB	CARHSP1	med	14	-0.00423379	0.0154862	0.784553
PDGF_BB	NTSR1	med	7	-0.00113883	0.0110274	0.917747
PDGF_BB	LRRC37A16P	med	4	-0.0155776	0.0225268	0.489244
PDGF_BB	AC079325.6	med	10	-0.00292913	0.011463	0.798315
PDGF_BB	CXXC11	med	4	0.0762009	0.0500347	0.127768
PDGF_BB	GPR114	med	4	0.0203399	0.0239695	0.396117
PDGF_BB	NDUFS8	med	8	0.0116773	0.0151085	0.439584
PDGF_BB	PMS2	med	3	0.00469263	0.0403928	0.907514
PDGF_BB	FCAR	med	4	0.00964437	0.0228879	0.673481
PDGF_BB	KLHL6	med	4	0.0184831	0.0281121	0.510874
PDGF_BB	HAUS1	med	5	0.0193044	0.0289562	0.504979
PDGF_BB	VPS26A	med	3	-0.0268328	0.033964	0.429507
PDGF_BB	C22orf29	med	6	-0.0104591	0.0151368	0.489586
PDGF_BB	CLK4	med	9	-0.0178045	0.0130428	0.172228
PDGF_BB	AC007880.1	med	4	0.00836894	0.0339047	0.805034
PDGF_BB	TRAF5	med	5	0.0643807	0.0355528	0.0701644
PDGF_BB	ACSL6	med	3	-0.0246311	0.0349502	0.480966
PDGF_BB	BLOC1S5	med	6	-0.000416277	0.0250702	0.986752
PDGF_BB	RP11-142C4.6	med	3	-0.0260347	0.0299047	0.383978
PDGF_BB	AC010492.2	med	3	0.0196225	0.0378971	0.60461
PDGF_BB	CCL3L3	med	6	-0.00811533	0.026383	0.758389
PDGF_BB	DAD1	med	7	-0.010523	0.0187915	0.57549
PDGF_BB	TFAM	med	15	0.00600716	0.0116861	0.607221
PDGF_BB	ANO10	med	3	-0.0182658	0.0281429	0.516315
PDGF_BB	FGD2	med	10	-0.00115662	0.0107932	0.914661
PDGF_BB	AP001816.1	med	24	0.00270674	0.00892088	0.761573
PDGF_BB	ZNF669	med	4	0.00564506	0.0184607	0.759765
PDGF_BB	AOAH	med	15	0.00604549	0.0108504	0.577414
PDGF_BB	ROGDI	med	18	0.00302735	0.00890017	0.733747
PDGF_BB	INTS1	med	8	-0.0356241	0.0158898	0.0249647
PDGF_BB	DNAJC15	med	8	-0.00115855	0.0148139	0.937664
PDGF_BB	MLH1	med	4	0.0187173	0.027381	0.494235
PDGF_BB	CALM3	med	4	-0.0229466	0.0282008	0.415825
PDGF_BB	RP1-122P22.2	med	3	-0.0344859	0.0241779	0.153771
PDGF_BB	ALDH3A2	med	3	0.0143264	0.032698	0.661283
PDGF_BB	CLMN	med	7	0.01223	0.015346	0.425479
PDGF_BB	C7orf50	med	5	0.0295789	0.0235833	0.209757
PDGF_BB	CAMK2N1	med	3	0.00711783	0.0189603	0.707357
PDGF_BB	B3GALNT1	med	4	-0.000687696	0.0193911	0.971709
PDGF_BB	ZFYVE19	med	20	0.0014938	0.011379	0.895556
PDGF_BB	RAB33B	med	3	0.00408725	0.0159253	0.797448
PDGF_BB	RRP7A	med	19	0.0125592	0.00803411	0.117998
PDGF_BB	ETFDH	med	5	-0.016794	0.0139872	0.22988
PDGF_BB	AC144831.1	med	3	0.0616058	0.048271	0.201867
PDGF_BB	CA8	med	4	0.0523855	0.0338414	0.12163
PDGF_BB	TBC1D3F	med	4	-0.0500516	0.0358616	0.162808
PDGF_BB	SNHG16	med	6	0.0184531	0.0151204	0.222309
PDGF_BB	SOCS2	med	6	-0.016865	0.0181293	0.352235
PDGF_BB	TRBV6-1	med	5	0.0192887	0.0205958	0.348996
PDGF_BB	SH3RF3	med	4	-0.00171856	0.0272134	0.949646
PDGF_BB	TRERF1	med	5	0.0192046	0.0226627	0.396767
PDGF_BB	LPL	med	7	0.00366577	0.0119869	0.759746
PDGF_BB	MAP3K12	med	4	0.0147476	0.031049	0.634803
PDGF_BB	INPP1	med	7	0.012088	0.0181509	0.505429
PDGF_BB	SDHAP1	med	11	0.00743193	0.0118086	0.529109
PDGF_BB	GLTSCR1L	med	3	-0.0127997	0.0277807	0.644985
PDGF_BB	KIF16B	med	14	0.000547388	0.011928	0.963397
PDGF_BB	CD59	med	8	0.0080965	0.0143435	0.572432
PDGF_BB	RBM17	med	4	-0.0515355	0.0295532	0.0811909
PDGF_BB	ZNF77	med	3	-0.0041693	0.0119566	0.727312
PDGF_BB	SESN1	med	6	-0.0331222	0.0126537	0.00885542
PDGF_BB	MAP4K5	med	3	-0.0716308	0.0605392	0.236725
PDGF_BB	RPH3A	med	17	-0.0148537	0.0136366	0.276042
PDGF_BB	PRDX5	med	10	8.28946e-05	0.0159124	0.995843
PDGF_BB	TMPRSS9	med	5	-0.00238354	0.0310802	0.93887
PDGF_BB	TDRKH	med	8	0.00547849	0.0158671	0.729889
PDGF_BB	RBPMS2	med	11	-0.0095923	0.00804358	0.233049
PDGF_BB	TNFRSF13C	med	4	-0.0372489	0.0247244	0.131922
PDGF_BB	USP44	med	4	0.0227115	0.0249512	0.362698
PDGF_BB	IRF6	med	8	-0.0113086	0.0124585	0.364036
PDGF_BB	CENPP	med	10	0.0190473	0.012344	0.12282
PDGF_BB	CD300LB	med	8	-0.021249	0.0123336	0.0849137
PDGF_BB	RDH5	med	5	0.0105598	0.0143317	0.461235
PDGF_BB	EIF2C2	med	4	0.0487199	0.0318243	0.125793
PDGF_BB	STK33	med	4	0.0294637	0.0248298	0.235374
PDGF_BB	HTRA1	med	9	-0.00144681	0.0204578	0.943619
PDGF_BB	FAM20B	med	3	-0.0553361	0.0238494	0.0203287
PDGF_BB	CDKL1	med	6	0.00741335	0.0188333	0.693855
PDGF_BB	NEIL2	med	9	-0.0184122	0.0144386	0.202235
PDGF_BB	FAM21FP	med	4	0.0342336	0.0211283	0.105174
PDGF_BB	ACACB	med	14	-0.0028099	0.0121737	0.817457
PDGF_BB	RAB6A	med	4	-0.01524	0.0217349	0.483194
PDGF_BB	IL15	med	6	-0.000703494	0.0265332	0.978848
PDGF_BB	CLCN7	med	8	0.000491078	0.0102366	0.961738
PDGF_BB	RP4-647C14.2	med	6	-0.0144364	0.0223045	0.517476
PDGF_BB	WBP4	med	3	0.00985708	0.0196205	0.615396
PDGF_BB	FAM182B	med	3	0.00648867	0.0319268	0.838951
PDGF_BB	ARHGAP12	med	4	0.0239496	0.0173534	0.167551
PDGF_BB	LRFN2	med	5	-0.034817	0.0250691	0.16488
PDGF_BB	MRPL53	med	7	0.00662381	0.0192437	0.730691
PDGF_BB	VAV2	med	5	-0.0241511	0.0236221	0.306593
PDGF_BB	CEP63	med	22	-0.0123704	0.0113641	0.276351
PDGF_BB	GPER	med	6	-0.019971	0.0212089	0.34638
PDGF_BB	SDCCAG8	med	7	0.00142951	0.019713	0.942191
PDGF_BB	CPEB4	med	15	0.0157461	0.00815453	0.0534878
PDGF_BB	DNM1L	med	3	-0.0180523	0.0267163	0.499229
PDGF_BB	SYNGR1	med	11	0.0314695	0.0141429	0.0260739
PDGF_BB	MYC	med	3	-0.0397104	0.0601386	0.509051
PDGF_BB	TPP2	med	8	-0.00192814	0.014257	0.892421
PDGF_BB	HOTAIRM1	med	17	-0.0167528	0.0131483	0.202614
PDGF_BB	SNHG8	med	4	-0.0164028	0.0197618	0.406525
PDGF_BB	NEDD1	med	8	-0.00257519	0.0159316	0.871589
PDGF_BB	ADCY4	med	3	-0.00603252	0.0606982	0.920832
PDGF_BB	SERPINB1	med	8	0.0181347	0.0150171	0.227198
PDGF_BB	SLC25A37	med	8	-0.00871427	0.015028	0.562003
PDGF_BB	OSBP2	med	3	0.0274038	0.0513157	0.593325
PDGF_BB	RP5-935K16.1	med	12	-0.0104984	0.0152095	0.490034
PDGF_BB	NDRG1	med	6	0.0138075	0.0164008	0.399856
PDGF_BB	GIMAP7	med	3	-0.0391026	0.0312197	0.210389
PDGF_BB	LY6E	med	3	0.00634174	0.0360805	0.860478
PDGF_BB	ICA1	med	3	0.0640123	0.0471757	0.174816
PDGF_BB	PHLDA1	med	3	-0.0341699	0.0927742	0.71264
PDGF_BB	KTN1	med	4	-0.00532917	0.0114126	0.640533
PDGF_BB	CELSR2	med	3	0.00598136	0.0217559	0.78337
PDGF_BB	NLRP1	med	11	0.0168622	0.0182276	0.354917
PDGF_BB	PUS7	med	13	-0.0126604	0.0143755	0.378483
PDGF_BB	TBC1D9	med	9	0.0251481	0.0193498	0.193717
PDGF_BB	SLC35E2B	med	4	0.0144592	0.0130375	0.26741
PDGF_BB	ZNF565	med	3	-0.00935809	0.0237824	0.693959
PDGF_BB	LRRFIP2	med	11	-0.00229035	0.0152544	0.880651
PDGF_BB	RP11-685G9.2	med	4	-0.0145886	0.0235181	0.535052
PDGF_BB	IFFO1	med	4	-0.00880579	0.0177979	0.620766
PDGF_BB	VSTM1	med	12	0.00585772	0.0152857	0.70156
PDGF_BB	CERS4	med	7	0.00742023	0.0138367	0.591771
PDGF_BB	TLR4	med	16	0.0126434	0.0115166	0.272273
PDGF_BB	BCL10	med	5	0.00824448	0.0177092	0.641539
PDGF_BB	SLC29A3	med	6	-0.0146168	0.020215	0.46964
PDGF_BB	MSH3	med	11	0.00616421	0.0137754	0.654528
PDGF_BB	RP11-147L13.8	med	4	-0.00621468	0.0301604	0.836749
PDGF_BB	SLCO4C1	med	6	-0.0238601	0.0276225	0.387703
PDGF_BB	EPHB3	med	5	0.00681375	0.0202818	0.736906
PDGF_BB	TPPP3	med	3	0.0167108	0.0278433	0.54839
PDGF_BB	KIF25-AS1	med	3	-0.0440002	0.034594	0.203408
PDGF_BB	ING5	med	12	0.038062	0.0149627	0.0109656
PDGF_BB	CHMP7	med	5	0.00733047	0.0430473	0.864783
PDGF_BB	ETAA1	med	3	-0.0725085	0.0368028	0.0488167
PDGF_BB	PDCD6IP	med	10	-0.0213534	0.0127858	0.0949017
PDGF_BB	CCDC53	med	4	-0.00156353	0.0156084	0.920208
PDGF_BB	G3BP2	med	15	0.0137415	0.0103739	0.185296
PDGF_BB	GLCE	med	5	0.0364795	0.025506	0.15265
PDGF_BB	IRAK2	med	5	0.00948525	0.030121	0.752834
PDGF_BB	DR1	med	13	0.0103233	0.0167513	0.537718
PDGF_BB	MCPH1	med	3	0.0574071	0.0480826	0.232506
PDGF_BB	TMEM9B-AS1	med	9	0.012388	0.0190818	0.516206
PDGF_BB	CTD-2201E18.3	med	5	-0.0253518	0.0533644	0.634737
PDGF_BB	AKT1	med	4	0.0112828	0.0196239	0.565323
PDGF_BB	SPTLC3	med	3	0.000730072	0.0581537	0.989983
PDGF_BB	MORC2	med	3	-0.0292115	0.0242556	0.228465
PDGF_BB	PUS3	med	6	-0.0228292	0.0159321	0.151886
PDGF_BB	TNK2	med	3	0.00202292	0.0344967	0.953238
PDGF_BB	HERC2P10	med	11	-0.0195647	0.0133637	0.143188
PDGF_BB	RP11-383B4.4	med	3	0.0115577	0.0251789	0.646219
PDGF_BB	USP32P1	med	4	0.0110605	0.0440217	0.801621
PDGF_BB	CFLAR	med	5	0.0526277	0.0458534	0.251076
PDGF_BB	SPTSSA	med	5	0.0107814	0.0422348	0.798513
PDGF_BB	AC016757.3	med	7	0.00621917	0.0162497	0.701924
PDGF_BB	NTAN1	med	5	-0.000661397	0.032789	0.983907
PDGF_BB	IL17RB	med	3	0.0320628	0.0254279	0.207334
PDGF_BB	S100A11	med	3	-0.0244031	0.0410621	0.552312
PDGF_BB	PLAC8	med	4	0.00253376	0.0299874	0.932664
PDGF_BB	DCAKD	med	11	-0.00601512	0.0112118	0.591614
PDGF_BB	DOCK5	med	9	-0.0124938	0.0169404	0.46081
PDGF_BB	PDE9A	med	13	0.00294779	0.0113942	0.79586
PDGF_BB	PADI6	med	8	0.00468739	0.00974771	0.630608
PDGF_BB	AC004231.2	med	4	-0.00776573	0.0269787	0.773464
PDGF_BB	GZMM	med	3	-0.0341435	0.0314459	0.277574
PDGF_BB	DDX60	med	3	-0.06546	0.0456926	0.151967
PDGF_BB	KCTD15	med	3	0.00628623	0.0149776	0.674698
PDGF_BB	TOMM40L	med	11	-0.0541611	0.0145616	0.000199663
PDGF_BB	RP11-214O1.2	med	4	0.0267696	0.0175816	0.12786
PDGF_BB	NUP88	med	10	-0.00401235	0.0181422	0.824967
PDGF_BB	ARPP19	med	4	-0.00233499	0.0165206	0.887603
PDGF_BB	PAFAH2	med	3	0.0155829	0.0190698	0.413842
PDGF_BB	DYNLT1	med	6	0.0248333	0.0285861	0.385002
PDGF_BB	CDV3	med	3	-0.0157888	0.0218977	0.470895
PDGF_BB	LPCAT2	med	24	-0.00350018	0.00856426	0.682763
PDGF_BB	SH3GLB1	med	3	-0.0121396	0.0419517	0.772298
PDGF_BB	ADAM23	med	3	-0.1296	0.0615036	0.0351014
PDGF_BB	NUDT16P1	med	3	9.71205e-05	0.0334907	0.997686
PDGF_BB	MED31	med	5	0.014029	0.0124388	0.259387
PDGF_BB	CTSB	med	13	0.0172901	0.0132892	0.193238
PDGF_BB	ATP6AP1L	med	19	0.0067538	0.00926601	0.466076
PDGF_BB	CEACAMP3	med	13	-0.0140628	0.0155222	0.364947
PDGF_BB	ZNF35	med	8	-0.00269437	0.016446	0.869864
PDGF_BB	SLA	med	5	0.00616197	0.0151117	0.683449
PDGF_BB	LA16c-OS12.2	med	3	-0.0252626	0.0262146	0.335204
PDGF_BB	RP11-11N9.4	med	3	-0.00800585	0.0327783	0.807043
PDGF_BB	PRPF6	med	6	0.00417923	0.0150802	0.781678
PDGF_BB	LRRC37A2	med	12	0.027148	0.0108267	0.0121585
PDGF_BB	PCK2	med	9	-0.00200998	0.0127484	0.874721
PDGF_BB	LEPREL1	med	5	0.0849455	0.0397931	0.0327872
PDGF_BB	PTPN22	med	3	0.0223591	0.0300602	0.456991
PDGF_BB	CTD-2020K17.3	med	3	-0.0666266	0.0268238	0.0129965
PDGF_BB	STK39	med	5	0.00078868	0.016281	0.961364
PDGF_BB	LYG1	med	8	0.00790768	0.0161162	0.623662
PDGF_BB	HOXB-AS1	med	5	0.00769852	0.0174195	0.658526
PDGF_BB	SLC7A1	med	9	0.0299795	0.0213718	0.16069
PDGF_BB	MAN1B1	med	11	0.0202717	0.0152985	0.185144
PDGF_BB	SEC61A2	med	7	0.0149339	0.0155365	0.336445
PDGF_BB	RHBDD2	med	5	0.032145	0.0237203	0.175364
PDGF_BB	KDM4B	med	6	-0.0134	0.0218074	0.538906
PDGF_BB	RP11-392A22.2	med	13	0.000347958	0.0131824	0.978942
PDGF_BB	LAIR1	med	3	-0.0314916	0.029829	0.291089
PDGF_BB	ARF3	med	7	-0.00232789	0.0147499	0.874595
PDGF_BB	RP5-1051J4.4	med	8	-0.015424	0.0142359	0.278607
PDGF_BB	SLC17A3	med	6	0.0129422	0.0145524	0.373815
PDGF_BB	IGLV3-25	med	3	0.0160327	0.0575046	0.780393
PDGF_BB	CHRFAM7A	med	3	-0.0212058	0.0189242	0.262474
PDGF_BB	ITGA5	med	3	0.110055	0.0505482	0.0294632
PDGF_BB	STX2	med	15	-0.0061391	0.00835928	0.462701
PDGF_BB	CCDC101	med	16	-0.00535019	0.010163	0.598585
PDGF_BB	C1D	med	3	0.0590935	0.0465607	0.20438
PDGF_BB	TPRA1	med	5	-0.00132908	0.0160412	0.933968
PDGF_BB	RCCD1	med	11	0.0138382	0.0181969	0.446974
PDGF_BB	SLC22A18AS	med	5	-0.00016815	0.0120074	0.988827
PDGF_BB	ACPL2	med	12	0.0019449	0.0110236	0.859957
PDGF_BB	RP11-109L13.1	med	7	0.00343528	0.0165269	0.835339
PDGF_BB	KIAA0930	med	6	0.0206135	0.0183167	0.260424
PDGF_BB	RAB44	med	3	0.0301472	0.0222421	0.175287
PDGF_BB	CTC-457L16.2	med	5	-0.0373849	0.0228196	0.101363
PDGF_BB	ZNF331	med	5	-0.0279523	0.0165603	0.0914276
PDGF_BB	MFSD5	med	4	0.000651893	0.0175399	0.970352
PDGF_BB	RNF44	med	5	0.0153907	0.0234985	0.512492
PDGF_BB	SAYSD1	med	21	0.0181339	0.0106443	0.0884532
PDGF_BB	PRMT2	med	11	-0.00820565	0.00932836	0.379051
PDGF_BB	TAP2	med	8	0.027335	0.0152825	0.0736723
PDGF_BB	RP11-815M8.1	med	7	0.00581188	0.0213918	0.785862
PDGF_BB	ATF6B	med	3	-0.0402173	0.0268053	0.133524
PDGF_BB	SURF1	med	8	0.0244863	0.0157476	0.119964
PDGF_BB	NXPE3	med	6	-0.0140943	0.0177194	0.426369
PDGF_BB	PVRL2	med	13	0.0146223	0.0103633	0.158253
PDGF_BB	WDSUB1	med	10	-0.00749226	0.0149873	0.617141
PDGF_BB	SAMD12	med	5	0.0194735	0.0196436	0.321519
PDGF_BB	LAMP5	med	8	0.010862	0.019496	0.577433
PDGF_BB	AC007283.5	med	3	-0.0489658	0.0438582	0.264227
PDGF_BB	SPINK2	med	5	0.0062575	0.021473	0.770736
PDGF_BB	SLC15A3	med	6	0.0417936	0.0241018	0.0829106
PDGF_BB	MCMBP	med	9	0.0206537	0.0139149	0.137733
PDGF_BB	TNIK	med	5	-0.0375386	0.0321324	0.242707
PDGF_BB	CTC-338M12.3	med	6	0.032236	0.0170616	0.05884
PDGF_BB	AGPAT5	med	3	-0.00137936	0.0312235	0.964763
PDGF_BB	RP11-564C4.6	med	14	0.0187533	0.0105956	0.076742
PDGF_BB	ALAD	med	5	0.00684693	0.0193659	0.723672
PDGF_BB	RAD9A	med	3	-0.000325172	0.0224247	0.988431
PDGF_BB	RMDN1	med	6	-0.0156417	0.0186807	0.402416
PDGF_BB	RP11-750H9.5	med	4	-0.0264354	0.0391669	0.499713
PDGF_BB	RP13-98N21.2	med	13	0.00253012	0.0143725	0.860263
PDGF_BB	IGSF9B	med	3	0.0264674	0.0258313	0.305541
PDGF_BB	DAP	med	10	-0.0181741	0.0134245	0.175801
PDGF_BB	TVP23B	med	5	-0.0169623	0.0235922	0.472155
PDGF_BB	TMEM106C	med	8	0.00962912	0.0146063	0.50974
PDGF_BB	ATPAF1	med	3	-0.0525567	0.0337928	0.119884
PDGF_BB	HMBS	med	10	0.00302971	0.0117557	0.796621
PDGF_BB	PAPLN	med	3	-0.0177718	0.0299381	0.552766
PDGF_BB	TM4SF1	med	3	0.0460547	0.0399004	0.248402
PDGF_BB	CTC-459F4.1	med	10	0.00977318	0.0102044	0.338193
PDGF_BB	DHDH	med	5	-0.0763817	0.0389572	0.0499189
PDGF_BB	NFE2L1	med	3	-0.0258961	0.0338704	0.444531
PDGF_BB	DDX23	med	3	-0.0179021	0.026099	0.492758
PDGF_BB	ITGA2	med	5	-0.0104142	0.0199933	0.602447
PDGF_BB	HHAT	med	3	0.102833	0.0359002	0.00417768
PDGF_BB	SLAMF8	med	3	-0.0163024	0.02249	0.46853
PDGF_BB	ANKH	med	3	0.000250375	0.0233291	0.991437
PDGF_BB	AMT	med	18	-0.00513775	0.00909761	0.572253
PDGF_BB	EHHADH	med	3	0.0272817	0.0250547	0.276204
PDGF_BB	RCL1	med	3	-0.00137524	0.0236954	0.953718
PDGF_BB	HAVCR2	med	4	-0.00549353	0.0244639	0.822324
PDGF_BB	AP006621.5	med	8	0.0301442	0.0250624	0.229067
PDGF_BB	IGLV3-16	med	3	-0.0471877	0.0534987	0.377758
PDGF_BB	AC009961.3	med	3	-0.00162027	0.012952	0.900445
PDGF_BB	C1orf122	med	3	-0.022192	0.0237491	0.350079
PDGF_BB	PRKAG2	med	5	0.0116325	0.0278013	0.675643
PDGF_BB	FAM22B	med	6	-0.0217448	0.0188735	0.249265
PDGF_BB	AIFM3	med	3	0.0557218	0.0237883	0.0191598
PDGF_BB	RARS2	med	3	0.0035123	0.0340096	0.917746
PDGF_BB	GNPDA1	med	9	0.0487919	0.0212222	0.0214996
PDGF_BB	CTC-444N24.8	med	4	0.00916732	0.0176964	0.604436
PDGF_BB	AC005306.3	med	3	-0.00938763	0.0313839	0.764846
PDGF_BB	C3orf14	med	5	0.0159947	0.0286373	0.576485
PDGF_BB	DOCK3	med	3	0.00752171	0.062176	0.903711
PDGF_BB	CCZ1	med	17	0.0254028	0.0161154	0.114956
PDGF_BB	RAVER2	med	6	0.00884594	0.0358588	0.805149
PDGF_BB	AC087380.14	med	3	-0.0637191	0.0625171	0.308095
PDGF_BB	FCRL5	med	11	0.0112226	0.0153022	0.463319
PDGF_BB	RAD23A	med	3	0.00885432	0.0243782	0.71645
PDGF_BB	CEP128	med	10	0.00230065	0.0140527	0.869955
PDGF_BB	LINC00189	med	5	0.0248884	0.0210452	0.236963
PDGF_BB	USP6	med	4	0.0302816	0.022768	0.183515
PDGF_BB	ESYT2	med	8	0.0174657	0.0186986	0.350271
PDGF_BB	RMI1	med	3	-0.00476183	0.0304928	0.875905
PDGF_BB	ZMIZ2	med	13	-0.0162735	0.0117219	0.165046
PDGF_BB	C17orf51	med	5	0.0113192	0.0207619	0.585622
PDGF_BB	C3orf37	med	4	0.00995916	0.0331869	0.764106
PDGF_BB	MRPS33	med	6	0.0313662	0.0196463	0.110368
PDGF_BB	MSH5	med	3	0.0411819	0.0615531	0.503466
PDGF_BB	SMAP2	med	3	0.00607745	0.0378899	0.872568
PDGF_BB	RP11-300J18.3	med	4	-0.0257833	0.0451509	0.567967
PDGF_BB	C6orf211	med	5	-0.0524128	0.0295619	0.076231
PDGF_BB	CAMK2D	med	7	-0.0185762	0.0204365	0.363366
PDGF_BB	AC018755.16	med	8	-0.00390172	0.014262	0.784412
PDGF_BB	PTP4A1	med	4	0.0179428	0.0138637	0.195587
PDGF_BB	MIR570	med	6	-0.0524122	0.0304502	0.0852066
PDGF_BB	CCZ1B	med	12	-0.0268031	0.0150652	0.0752178
PDGF_BB	IL6ST	med	3	-0.0044848	0.0457747	0.921952
PDGF_BB	RP11-252A24.2	med	4	-0.00142923	0.0431703	0.973589
PDGF_BB	ADCK3	med	25	0.00391747	0.0104084	0.706638
PDGF_BB	LDLRAP1	med	14	0.0232611	0.0157685	0.14017
PDGF_BB	CD44	med	3	-0.014864	0.0315864	0.63794
PDGF_BB	LRGUK	med	8	0.0161422	0.0177791	0.363916
PDGF_BB	AC016735.1	med	5	0.009753	0.0390279	0.802666
PDGF_BB	ATP6V0B	med	3	0.0145504	0.0238343	0.541542
PDGF_BB	ASCC1	med	8	-0.00578053	0.0126921	0.64879
PDGF_BB	SLC27A1	med	5	0.0126075	0.0359663	0.725937
PDGF_BB	ADORA3	med	4	-0.0144457	0.0147948	0.328866
PDGF_BB	MEF2C	med	6	-0.00425053	0.0247736	0.863771
PDGF_BB	TAPT1-AS1	med	8	0.00659482	0.015825	0.676873
PDGF_BB	DLEU1	med	10	0.00458582	0.0193215	0.81239
PDGF_BB	RP4-673D20.1	med	3	0.0363063	0.0303036	0.230883
PDGF_BB	MOB3C	med	8	-0.0119645	0.0176636	0.498182
PDGF_BB	USP32P2	med	11	0.0151263	0.0122131	0.215517
PDGF_BB	HSD17B11	med	15	-0.00809079	0.0127849	0.526838
PDGF_BB	RP11-468E2.5	med	3	-0.0134432	0.0268208	0.616215
PDGF_BB	RP11-81H14.2	med	11	0.022732	0.0149127	0.127424
PDGF_BB	CBR4	med	6	-0.0088188	0.0112191	0.431836
PDGF_BB	ABCG1	med	4	-0.0200781	0.029421	0.494962
PDGF_BB	DFNA5	med	20	-0.0131204	0.00969712	0.17605
PDGF_BB	TYK2	med	6	0.0122572	0.0221162	0.579428
PDGF_BB	DCLK2	med	14	-0.00167992	0.0129076	0.896448
PDGF_BB	CD63	med	4	-0.0879655	0.0370221	0.0175
PDGF_BB	ZNF500	med	9	0.00848828	0.0149342	0.569778
PDGF_BB	CENPB	med	5	-0.0219832	0.0233048	0.345533
PDGF_BB	C21orf59	med	3	-0.093735	0.0404426	0.0204641
PDGF_BB	TAF1C	med	16	-0.0192048	0.0150846	0.202969
PDGF_BB	PPP2R5A	med	20	0.00912979	0.0118593	0.441393
PDGF_BB	CD84	med	4	0.00631253	0.0226039	0.78004
PDGF_BB	NAV1	med	5	0.00237659	0.0178622	0.894153
PDGF_BB	SWAP70	med	8	-0.00413822	0.0172106	0.809985
PDGF_BB	NDUFC2	med	4	0.0340078	0.0266105	0.201255
PDGF_BB	ABP1	med	15	0.0128321	0.0122768	0.295917
PDGF_BB	MAPK9	med	6	-0.0124352	0.0211851	0.557216
PDGF_BB	RP11-340F14.5	med	3	0.00793109	0.0437377	0.856106
PDGF_BB	RP13-580F15.2	med	3	-0.0264408	0.05198	0.610982
PDGF_BB	ATP6V1E1	med	3	0.0252301	0.0142124	0.0758631
PDGF_BB	RP11-1149M10.2	med	4	-0.0241598	0.0165857	0.145208
PDGF_BB	ARHGAP27	med	10	0.000423424	0.0107498	0.96858
PDGF_BB	C11orf35	med	9	-0.00734902	0.0255362	0.773509
PDGF_BB	RP11-1094M14.8	med	3	-0.0271205	0.0391406	0.488373
PDGF_BB	PIGS	med	3	-0.0378151	0.0455658	0.406594
PDGF_BB	ARID5A	med	3	-0.0141356	0.0222495	0.525219
PDGF_BB	RCBTB1	med	16	-0.0101742	0.0114673	0.374951
PDGF_BB	TLE1	med	4	-0.0785141	0.0449889	0.0809522
PDGF_BB	SPDYC	med	13	0.00407578	0.0127286	0.748811
PDGF_BB	ZNF252P	med	6	-0.022535	0.0182892	0.217895
PDGF_BB	NECAB2	med	13	0.0254191	0.0115821	0.0281863
PDGF_BB	SCAND1	med	3	-0.0430695	0.0172494	0.0125297
PDGF_BB	CTSW	med	20	0.0138831	0.00869782	0.110453
PDGF_BB	NEDD4	med	9	0.00754607	0.0287929	0.793259
PDGF_BB	SNAP47	med	4	0.0144965	0.0316899	0.647349
PDGF_BB	PIK3C2A	med	12	0.0149113	0.0135241	0.270211
PDGF_BB	CACHD1	med	3	0.0113286	0.0305453	0.710728
PDGF_BB	MRPL43	med	9	-0.0232136	0.0127763	0.0692279
PDGF_BB	RP11-678G14.2	med	7	-0.00379098	0.0195007	0.845861
PDGF_BB	SMG7	med	18	0.00589013	0.010485	0.574273
PDGF_BB	PMM1	med	6	-0.0382405	0.0250652	0.127099
PDGF_BB	OSBPL1A	med	7	-0.0170105	0.0168638	0.313119
PDGF_BB	AC114752.3	med	4	-0.0294835	0.0215943	0.172148
PDGF_BB	LIAS	med	7	0.00254533	0.0143993	0.859691
PDGF_BB	DCP1A	med	3	0.0250467	0.0513747	0.625883
PDGF_BB	C16orf80	med	3	-0.0308523	0.0302052	0.307054
PDGF_BB	SNX21	med	3	-0.0812055	0.0357251	0.0230223
PDGF_BB	PPP3CA	med	4	-0.0124795	0.0305953	0.683354
PDGF_BB	SUMO3	med	4	0.00503003	0.0286859	0.860806
PDGF_BB	TFCP2	med	6	0.0111122	0.0156167	0.476738
PDGF_BB	TSPAN9	med	3	-0.0327886	0.0304261	0.281191
PDGF_BB	RAPGEF1	med	14	-0.00862508	0.0110452	0.434868
PDGF_BB	GPM6A	med	6	-0.028697	0.0240471	0.232726
PDGF_BB	MRPL18	med	11	-0.00498579	0.0168878	0.767818
PDGF_BB	RP11-390P2.4	med	6	0.0137997	0.0199049	0.488134
PDGF_BB	PRX	med	5	0.0140716	0.0134544	0.29562
PDGF_BB	ZNF814	med	5	0.0382299	0.030222	0.205883
PDGF_BB	CLTCL1	med	5	-0.0253703	0.013429	0.0588633
PDGF_BB	FLCN	med	6	0.0178025	0.0161492	0.270297
PDGF_BB	CD48	med	4	0.000288789	0.0266401	0.991351
PDGF_BB	NUMB	med	3	0.00127582	0.0298255	0.96588
PDGF_BB	JAKMIP2	med	9	0.00885164	0.0137056	0.518382
PDGF_BB	RP11-256L6.2	med	4	0.00789222	0.0141817	0.577865
PDGF_BB	MANEA	med	20	0.00476843	0.0100674	0.635748
PDGF_BB	SYCP2L	med	8	0.00421944	0.0153509	0.78342
PDGF_BB	RP4-800G7.2	med	10	-0.00638104	0.012794	0.617954
PDGF_BB	RP11-44F14.4	med	3	0.00679936	0.0184467	0.71243
PDGF_BB	USP6NL	med	5	0.0329941	0.0284912	0.246845
PDGF_BB	RNF144B	med	13	-0.00195615	0.0133305	0.883335
PDGF_BB	METRN	med	3	-0.0276583	0.0211528	0.191026
PDGF_BB	CBX6	med	12	0.00851724	0.0139838	0.542471
PDGF_BB	TP53RK	med	3	-0.104368	0.0589514	0.076658
PDGF_BB	ZBTB47	med	6	-0.0104555	0.025694	0.684065
PDGF_BB	SCN9A	med	8	0.0332035	0.0184192	0.0714414
PDGF_BB	SUMF2	med	6	-0.00954035	0.0172343	0.579876
PDGF_BB	NUP50	med	5	0.0194332	0.0222758	0.382996
PDGF_BB	MAVS	med	4	0.0272011	0.0178126	0.126743
PDGF_BB	STXBP2	med	4	0.00988085	0.021171	0.640704
PDGF_BB	LIN52	med	3	-0.0332434	0.0210666	0.114562
PDGF_BB	RP11-1055B8.4	med	6	-0.0214971	0.0180923	0.234757
PDGF_BB	NCSTN	med	17	0.00687345	0.0126943	0.588192
PDGF_BB	TSPAN3	med	13	0.0144891	0.0148804	0.330203
PDGF_BB	C15orf38	med	16	-0.00557748	0.00920694	0.544654
PDGF_BB	SLC16A4	med	3	-0.00597541	0.0413858	0.885198
PDGF_BB	SLC25A44	med	3	0.0388217	0.0479937	0.418577
PDGF_BB	PLBD2	med	3	-0.0201402	0.034673	0.561334
PDGF_BB	SHISA2	med	4	0.0481841	0.0270976	0.0753766
PDGF_BB	ME2	med	9	-0.00472958	0.0168873	0.779426
PDGF_BB	NANOS1	med	5	0.0324454	0.0219819	0.139942
PDGF_BB	RAB4B	med	3	0.0131545	0.0203824	0.518679
PDGF_BB	EPHA1	med	7	0.0462367	0.0185329	0.0126016
PDGF_BB	HLA-U	med	14	0.024191	0.0183606	0.187653
PDGF_BB	NSF	med	5	0.106042	0.0318817	0.000880674
PDGF_BB	EIF3CL	med	10	0.00944646	0.017925	0.598195
PDGF_BB	CD300A	med	8	-0.0239188	0.0191753	0.21226
PDGF_BB	NPPA-AS1	med	5	0.00116248	0.0129899	0.928692
PDGF_BB	LRWD1	med	13	-0.024115	0.00945914	0.0107913
PDGF_BB	AP3S1	med	3	0.0364308	0.0408086	0.372006
PDGF_BB	NSUN4	med	19	0.0136111	0.0112901	0.227981
PDGF_BB	ZBTB20-AS1	med	5	0.00044803	0.0202291	0.98233
PDGF_BB	METTL21D	med	8	0.00416234	0.0164822	0.800627
PDGF_BB	DKFZP761J1410	med	5	-0.00190098	0.0205198	0.926189
PDGF_BB	ANKRD24	med	3	0.0706693	0.0339973	0.0376477
PDGF_BB	ANAPC4	med	17	-0.00875988	0.0114684	0.444971
PDGF_BB	MGST2	med	10	0.0406427	0.016979	0.0166793
PDGF_BB	KLHL9	med	8	0.0032544	0.0142663	0.819554
PDGF_BB	FAM174A	med	24	0.00613386	0.00961406	0.523467
PDGF_BB	U66061.31	med	13	0.000555116	0.013991	0.968351
PDGF_BB	RAB20	med	10	0.000831194	0.0163927	0.95956
PDGF_BB	RP11-326C3.13	med	9	0.00877087	0.0119984	0.464776
PDGF_BB	RABL2B	med	3	0.0373409	0.027502	0.174542
PDGF_BB	RP11-404F10.2	med	3	-0.0786264	0.0470096	0.0944138
PDGF_BB	TPM2	med	23	-0.00325169	0.00920259	0.72383
PDGF_BB	SHMT1	med	12	0.00548535	0.0140426	0.696076
PDGF_BB	AC008984.7	med	3	-0.00806721	0.0201842	0.689392
PDGF_BB	DDX39B	med	3	0.00939108	0.0320322	0.769387
PDGF_BB	DNAJC18	med	3	-0.00237399	0.0245549	0.92298
PDGF_BB	PON2	med	12	0.00389926	0.0111301	0.726087
PDGF_BB	SCARNA24	med	3	-0.0425284	0.0388786	0.274009
PDGF_BB	ST6GALNAC1	med	10	-0.0274434	0.0121624	0.0240445
PDGF_BB	PIGO	med	3	0.00265582	0.0226781	0.906774
PDGF_BB	AC093627.10	med	5	-0.00444104	0.0194884	0.819739
PDGF_BB	TNNT1	med	5	-0.0158316	0.0146093	0.278516
PDGF_BB	PTGR1	med	5	0.0246559	0.0263177	0.348833
PDGF_BB	PPFIBP2	med	15	-0.00599539	0.0117628	0.610268
PDGF_BB	CLEC2D	med	3	0.0360898	0.0327378	0.270292
PDGF_BB	TCTEX1D1	med	6	0.0351201	0.0171517	0.0405981
PDGF_BB	GLCCI1	med	3	-0.0112906	0.0333081	0.73463
PDGF_BB	TCF19	med	7	-0.0221782	0.0163647	0.175339
PDGF_BB	PFN2	med	11	0.0156874	0.0119213	0.188205
PDGF_BB	AC010878.3	med	3	-0.0158654	0.0284824	0.577509
PDGF_BB	YPEL3	med	3	-0.000491839	0.0218099	0.982008
PDGF_BB	HSD17B13	med	9	-0.00902872	0.0119685	0.450625
PDGF_BB	PMP22	med	4	0.0129646	0.0163037	0.426504
PDGF_BB	RETN	med	4	-0.0527949	0.0552436	0.339237
PDGF_BB	PLIN3	med	3	-0.0540163	0.0450001	0.23
PDGF_BB	ZNF823	med	3	0.00499934	0.0216267	0.817186
PDGF_BB	SPATS2L	med	4	0.017364	0.0338609	0.608088
PDGF_BB	TATDN3	med	8	-0.0047268	0.0220852	0.830527
PDGF_BB	MMP17	med	3	0.00818616	0.0308245	0.790568
PDGF_BB	FAM86HP	med	6	-0.0382068	0.0264433	0.148497
PDGF_BB	ERCC3	med	9	-0.00241045	0.0142807	0.865961
PDGF_BB	PPDPF	med	11	-0.0230746	0.0146288	0.114718
PDGF_BB	CYP2B7P1	med	4	-0.00529502	0.0168254	0.752986
PDGF_BB	DPY19L1	med	16	0.00125107	0.0101341	0.901749
PDGF_BB	RAB38	med	13	0.00875578	0.00960051	0.361763
PDGF_BB	SPHK1	med	5	0.0601041	0.0176145	0.000644443
PDGF_BB	ABHD11	med	9	-0.0147434	0.0166811	0.376782
PDGF_BB	SPINK8	med	6	0.0134949	0.0253901	0.595069
PDGF_BB	CYP4F29P	med	6	0.0270969	0.0247179	0.272972
PDGF_BB	CAPN1	med	10	-0.00219178	0.013031	0.866428
PDGF_BB	C7orf73	med	6	-0.0054152	0.0217535	0.803412
PDGF_BB	WTAP	med	3	0.0188581	0.0171156	0.270543
PDGF_BB	AC003075.4	med	4	-0.0633893	0.0429752	0.140207
PDGF_BB	STAMBP	med	5	0.0144094	0.0302507	0.633836
PDGF_BB	KLRK1	med	4	0.00450906	0.0377035	0.904806
PDGF_BB	LDHA	med	3	-0.0226714	0.0297531	0.446069
PDGF_BB	FCGBP	med	20	0.00865483	0.0103062	0.401039
PDGF_BB	TMEM60	med	18	-0.00571681	0.013062	0.661628
PDGF_BB	RNF126	med	4	0.0180431	0.0229948	0.432652
PDGF_BB	HCG4P7	med	7	-0.0202744	0.0258463	0.432792
PDGF_BB	AC093159.1	med	3	-0.0376031	0.0408116	0.356851
PDGF_BB	RAB40C	med	3	-0.0197685	0.0138209	0.152621
PDGF_BB	MAP3K10	med	3	-0.00378856	0.0255224	0.881995
PDGF_BB	ZNF737	med	3	0.0193071	0.022045	0.381138
PDGF_BB	ARL11	med	4	-0.0244656	0.0419996	0.560216
PDGF_BB	FBXW8	med	7	0.00891756	0.0216542	0.680473
PDGF_BB	ZNF613	med	8	0.00467562	0.0131479	0.722128
PDGF_BB	ILF3-AS1	med	5	0.00393419	0.019361	0.838977
PDGF_BB	RP11-848G14.5	med	10	0.00252134	0.0237025	0.915285
PDGF_BB	GALNS	med	5	-0.00629893	0.0185024	0.733526
PDGF_BB	CIR1	med	3	0.0143926	0.0276558	0.602771
PDGF_BB	POLA2	med	4	-0.0157791	0.019139	0.409687
PDGF_BB	ZSCAN18	med	6	0.0123477	0.0185736	0.506179
PDGF_BB	PATL2	med	5	0.000756915	0.0117297	0.948548
PDGF_BB	FAM131B	med	3	0.0352643	0.0346728	0.309125
PDGF_BB	KLHL42	med	3	0.0146632	0.022239	0.509673
PDGF_BB	SIRPD	med	5	0.0156586	0.0188845	0.407004
PDGF_BB	CSNK1G3	med	3	-0.0266173	0.0380431	0.484138
PDGF_BB	ADD3	med	3	-0.0155774	0.0267007	0.559618
PDGF_BB	UPB1	med	10	0.0073621	0.01443	0.609916
PDGF_BB	RP11-63P12.6	med	3	-0.0304216	0.0295468	0.303193
PDGF_BB	PCBP3	med	6	-0.0200903	0.0206987	0.331743
PDGF_BB	SERHL2	med	3	0.0740332	0.0525035	0.158521
PDGF_BB	CFDP1	med	10	-0.00187149	0.0194065	0.923174
PDGF_BB	IFI27L2	med	4	-0.0251555	0.0135034	0.0624756
PDGF_BB	DHRS3	med	3	-0.00908999	0.0297872	0.760241
PDGF_BB	LARP1B	med	3	-0.0261901	0.0322414	0.416613
PDGF_BB	RP4-647C14.3	med	3	0.0258922	0.0447272	0.562662
PDGF_BB	DDX39BP2	med	7	0.035719	0.0301871	0.236709
PDGF_BB	WDR6	med	29	0.00388818	0.00788459	0.621916
PDGF_BB	LSG1	med	10	0.00859835	0.0075044	0.251888
PDGF_BB	FAM134A	med	3	-0.0769008	0.0725037	0.28885
PDGF_BB	BCAS4	med	9	-0.0203788	0.0135622	0.132938
PDGF_BB	UBE2I	med	4	-0.00307838	0.0127342	0.80898
PDGF_BB	YIPF5	med	14	-0.0125149	0.00920884	0.174143
PDGF_BB	AP4M1	med	7	0.0123728	0.0140516	0.378574
PDGF_BB	CEP85	med	7	0.00560289	0.0187637	0.765243
PDGF_BB	RPS14	med	4	0.00616839	0.0215882	0.775085
PDGF_BB	SDHC	med	5	-0.0209994	0.0277101	0.448556
PDGF_BB	AC021860.1	med	8	-0.0119236	0.0186858	0.5234
PDGF_BB	MAU2	med	13	0.0075019	0.0135108	0.578723
PDGF_BB	CCL5	med	3	-0.0182155	0.0448039	0.68433
PDGF_BB	TCN1	med	3	-0.0197645	0.0424285	0.641337
PDGF_BB	TBXAS1	med	11	0.0149383	0.0165648	0.367159
PDGF_BB	CPSF2	med	5	0.00765302	0.0184215	0.677821
PDGF_BB	FCRL3	med	16	0.0314025	0.0118141	0.00785919
PDGF_BB	INCENP	med	4	-0.0201937	0.0212956	0.342998
PDGF_BB	EXOC2	med	11	-0.00571901	0.0125566	0.648779
PDGF_BB	ARRDC5	med	11	-0.022977	0.0133174	0.0844658
PDGF_BB	FLVCR1-AS1	med	24	0.00192551	0.00739507	0.794573
PDGF_BB	MSLN	med	4	-0.0470549	0.0411384	0.252698
PDGF_BB	TM2D1	med	7	0.00533553	0.0107263	0.618888
PDGF_BB	FRS3	med	5	-0.0294178	0.0241168	0.222539
PDGF_BB	RGL1	med	5	-0.00250703	0.0157535	0.873558
PDGF_BB	CTSS	med	8	-0.0154518	0.0142884	0.279507
PDGF_BB	LGALS3BP	med	4	0.0654542	0.0356585	0.0664192
PDGF_BB	CCR1	med	18	0.00891807	0.0120676	0.459902
PDGF_BB	ELOVL6	med	3	-0.0386069	0.0218971	0.077883
PDGF_BB	ZNF532	med	5	-0.013639	0.0254488	0.592001
PDGF_BB	BTN3A2	med	26	0.00922942	0.00881589	0.295142
PDGF_BB	TRIM4	med	27	0.000895236	0.0072794	0.902121
PDGF_BB	GRN	med	5	-0.0293945	0.0190704	0.123228
PDGF_BB	UBA52	med	4	0.0862026	0.0490812	0.0790327
PDGF_BB	L1TD1	med	6	0.00914475	0.0160717	0.569359
PDGF_BB	HELZ	med	3	-0.0131688	0.0343163	0.701165
PDGF_BB	VWA5A	med	10	-0.0313839	0.0212083	0.138929
PDGF_BB	RP11-322M19.2	med	5	0.0100559	0.0431456	0.815707
PDGF_BB	CYB5R3	med	7	-0.000624674	0.027274	0.981727
PDGF_BB	GREM2	med	3	0.014128	0.0380797	0.71063
PDGF_BB	ZNF213	med	8	-0.0191954	0.0130159	0.140277
PDGF_BB	RP11-307E17.8	med	4	-0.0111098	0.0180676	0.538618
PDGF_BB	RP11-433J8.1	med	3	0.000965698	0.036913	0.979129
PDGF_BB	C16orf74	med	5	-0.00310477	0.0127965	0.808295
PDGF_BB	MEOX1	med	7	0.0214109	0.0142001	0.131606
PDGF_BB	FAHD1	med	3	0.00839174	0.0264557	0.751092
PDGF_BB	RP11-704M14.1	med	4	0.0228937	0.0212554	0.281446
PDGF_BB	IL12RB2	med	3	0.00792596	0.0138262	0.566471
PDGF_BB	SIGLEC16	med	4	0.00479978	0.023832	0.840386
PDGF_BB	ANGEL1	med	7	0.00142226	0.0170387	0.933476
PDGF_BB	RPL23AP7	med	18	0.017718	0.0194188	0.361552
PDGF_BB	ZDHHC5	med	5	0.0126333	0.0170939	0.459875
PDGF_BB	SULT1A2	med	11	0.000744541	0.010086	0.941154
PDGF_BB	ANXA5	med	17	-0.00135853	0.00973939	0.889064
PDGF_BB	U2AF1L4	med	11	0.00893777	0.0137424	0.515447
PDGF_BB	SLC23A2	med	3	-0.0377578	0.0448387	0.399743
PDGF_BB	TNFRSF18	med	4	-0.00847581	0.0233294	0.716374
PDGF_BB	PHF19	med	7	0.0255274	0.0194845	0.190149
PDGF_BB	TMEM107	med	12	0.00114119	0.0129872	0.92998
PDGF_BB	GYPE	med	15	-0.00481516	0.0141455	0.733553
PDGF_BB	RRN3	med	5	0.00257882	0.022776	0.909852
PDGF_BB	MZF1	med	3	0.0328774	0.0215551	0.127192
PDGF_BB	TMTC1	med	20	-0.00850803	0.00672628	0.205909
PDGF_BB	DCTN3	med	4	-0.0415779	0.0230426	0.0711702
PDGF_BB	TMC6	med	7	-0.00108407	0.0166312	0.948028
PDGF_BB	RNA5SP39	med	3	-0.0705935	0.0337707	0.0365838
PDGF_BB	PRSS30P	med	9	-0.014535	0.0108605	0.180787
PDGF_BB	CCDC151	med	3	-0.0520544	0.0303515	0.0863362
PDGF_BB	POLR1E	med	11	0.00649259	0.0121547	0.593228
PDGF_BB	ALDH5A1	med	7	-0.00273699	0.020086	0.891613
PDGF_BB	VSIG8	med	3	-0.0108535	0.0500587	0.828352
PDGF_BB	RNF138	med	6	0.0296317	0.020929	0.156827
PDGF_BB	IL12RB1	med	6	0.000202558	0.0135657	0.988087
PDGF_BB	IGFBP7	med	7	-0.00169478	0.0240511	0.943823
PDGF_BB	COX14	med	4	0.0043526	0.0170782	0.798829
PDGF_BB	MFSD6	med	16	-0.0228759	0.00856043	0.00753357
PDGF_BB	PRKAR2A	med	3	0.0186445	0.0422818	0.659243
PDGF_BB	CATSPERG	med	4	0.0540684	0.023771	0.022933
PDGF_BB	FBXO28	med	17	-0.00726834	0.0120244	0.545534
PDGF_BB	ZNF586	med	12	0.0163048	0.0129538	0.208144
PDGF_BB	GCNT1	med	5	0.00838863	0.0291316	0.77338
PDGF_BB	USP47	med	3	-0.0294395	0.0255013	0.248324
PDGF_BB	NPEPL1	med	5	0.00384852	0.0163684	0.814117
PDGF_BB	RP4-673D20.3	med	3	-0.0546323	0.0331844	0.0996969
PDGF_BB	ORM1	med	10	0.00899894	0.0165751	0.587187
PDGF_BB	STRCP1	med	4	-0.000966345	0.0201103	0.961675
PDGF_BB	FAM86JP	med	3	0.0551761	0.0354437	0.119536
PDGF_BB	IPO8	med	24	0.00773564	0.00874779	0.376536
PDGF_BB	RP11-317J10.2	med	7	-0.00811091	0.0177389	0.647499
PDGF_BB	SUPT20H	med	4	0.00850083	0.0183659	0.643465
PDGF_BB	FBXL15	med	3	0.065591	0.0631536	0.298993
PDGF_BB	TRIM68	med	3	-0.0488945	0.0301155	0.104468
PDGF_BB	HNRNPUL1	med	3	-0.0317288	0.0336004	0.345018
PDGF_BB	ORM2	med	8	0.00672166	0.0130615	0.60682
PDGF_BB	C7orf49	med	3	0.0253669	0.0288272	0.378879
PDGF_BB	MIR3176	med	3	-0.0290832	0.0231471	0.208953
PDGF_BB	ST3GAL4	med	3	0.032606	0.0425153	0.443127
PDGF_BB	PRPSAP1	med	3	-0.0244878	0.047687	0.607593
PDGF_BB	RNLS	med	3	0.012427	0.0286362	0.664316
PDGF_BB	DOC2GP	med	14	0.0220964	0.0130661	0.0908133
PDGF_BB	EIF4A3	med	4	-0.0116023	0.0250864	0.643726
PDGF_BB	DFNB31	med	3	-0.00859448	0.0171767	0.616824
PDGF_BB	POP5	med	3	0.0345029	0.0229918	0.133443
PDGF_BB	OPTN	med	9	0.00329545	0.00966821	0.733213
PDGF_BB	TMEM218	med	6	0.00392175	0.0165067	0.812202
PDGF_BB	MAN2C1	med	18	0.00397793	0.0106273	0.708173
PDGF_BB	TSEN54	med	4	-0.0371124	0.0268192	0.166419
PDGF_BB	EVA1B	med	4	-0.0128951	0.0162146	0.426452
PDGF_BB	ZNF317	med	4	0.0123518	0.0201266	0.539411
PDGF_BB	MDM2	med	5	0.000671076	0.0192082	0.97213
PDGF_BB	AKAP13	med	5	0.0551041	0.0198811	0.00557664
PDGF_BB	FOXN2	med	5	0.0170817	0.0126199	0.175881
PDGF_BB	LINS	med	20	0.00592966	0.00902464	0.511147
PDGF_BB	FAM157C	med	5	-0.00851855	0.0168172	0.61248
PDGF_BB	SNORD12B	med	4	0.0234394	0.0168877	0.165149
PDGF_BB	KANK1	med	13	0.0011737	0.0125771	0.925649
PDGF_BB	UCP2	med	15	-0.0147296	0.0138854	0.288782
PDGF_BB	MYL5	med	4	0.015638	0.0224387	0.485851
PDGF_BB	NDUFS5	med	22	-0.00388337	0.0101133	0.700989
PDGF_BB	HIST1H3E	med	3	-0.0317295	0.0294724	0.281666
PDGF_BB	NOXA1	med	5	0.00790506	0.0197183	0.688494
PDGF_BB	ACOT1	med	6	-0.0279157	0.0149446	0.0617688
PDGF_BB	TNFSF8	med	5	0.00568804	0.0172209	0.741175
PDGF_BB	SLC35E3	med	12	0.00427308	0.0175437	0.807565
PDGF_BB	MPI	med	3	-0.022916	0.016017	0.152507
PDGF_BB	RP3-449M8.9	med	3	0.0239105	0.0269064	0.374188
PDGF_BB	PRKCA	med	8	-0.00748663	0.0238915	0.754008
PDGF_BB	ADSS	med	12	0.014591	0.0126086	0.24718
PDGF_BB	LSMD1	med	6	0.0401108	0.0246446	0.103616
PDGF_BB	CPNE8	med	7	-0.0460691	0.0420252	0.27298
PDGF_BB	SSR3	med	3	-0.0685561	0.0373127	0.06616
PDGF_BB	CCDC154	med	3	-0.00756476	0.0263542	0.774081
PDGF_BB	RIN3	med	3	-0.00235715	0.031545	0.940435
PDGF_BB	NET1	med	8	0.0419869	0.0245794	0.0875964
PDGF_BB	ICMT	med	4	0.0135889	0.0209319	0.516213
PDGF_BB	2002-09-01	med	15	-0.00934899	0.0117327	0.425547
PDGF_BB	ARF4	med	7	-0.0322965	0.0234036	0.167592
PDGF_BB	ZMYND15	med	5	0.0416792	0.018886	0.0273221
PDGF_BB	TXNRD2	med	3	0.00994244	0.0298861	0.739378
PDGF_BB	TPD52L2	med	4	0.0316034	0.0461301	0.493285
PDGF_BB	RP11-347C12.2	med	9	-0.00649123	0.0139551	0.641823
PDGF_BB	MTFP1	med	5	-0.036309	0.0300449	0.226859
PDGF_BB	DTNB	med	4	0.0387429	0.0331883	0.243063
PDGF_BB	PRPSAP2	med	3	-0.0330765	0.0241055	0.170016
PDGF_BB	ZYG11B	med	13	0.0050892	0.0107768	0.636759
PDGF_BB	TANK	med	4	0.0207059	0.0247992	0.403749
PDGF_BB	FAM185A	med	4	-0.0173283	0.0348732	0.619263
PDGF_BB	GALNT10	med	6	-0.0183865	0.0193063	0.340916
PDGF_BB	ZDHHC19	med	4	0.00269317	0.0223178	0.903949
PDGF_BB	RNF185	med	8	0.0163692	0.0112388	0.145258
PDGF_BB	CTB-83J4.2	med	8	-0.0136178	0.0213444	0.523471
PDGF_BB	UBTD2	med	3	-0.0182741	0.0572423	0.749544
PDGF_BB	TRGV3	med	9	-0.00730328	0.0129707	0.573393
PDGF_BB	TPM3P9	med	9	0.0153007	0.0133156	0.250523
PDGF_BB	PTDSS2	med	4	0.0190977	0.0309649	0.537398
PDGF_BB	AC079325.5	med	4	-0.0428128	0.0202097	0.0341385
PDGF_BB	HSPA6	med	3	0.0352263	0.0359405	0.327023
PDGF_BB	WDR7	med	3	0.0475952	0.0575692	0.40838
PDGF_BB	ITPKB-IT1	med	5	-0.00994008	0.0308168	0.747033
PDGF_BB	C21orf49	med	5	-0.0246647	0.0286506	0.389304
PDGF_BB	RP11-219E7.1	med	6	0.0065135	0.0194967	0.738318
PDGF_BB	OSBPL8	med	6	-0.0237446	0.0218173	0.276446
PDGF_BB	CCR2	med	4	0.0365249	0.0259077	0.158597
PDGF_BB	TPGS2	med	14	-0.0141341	0.0114945	0.218833
PDGF_BB	PWP1	med	10	0.00208824	0.0148077	0.887851
PDGF_BB	PLEKHA1	med	7	-0.0221762	0.015473	0.151796
PDGF_BB	OMA1	med	7	-0.00682839	0.0128176	0.594218
PDGF_BB	KCNT1	med	3	0.00417192	0.0286335	0.884157
PDGF_BB	GAA	med	12	-0.00302412	0.0112073	0.787287
PDGF_BB	LRPPRC	med	8	-0.00373509	0.0138791	0.787841
PDGF_BB	PGAM1	med	3	-0.0549314	0.0209448	0.00872416
PDGF_BB	RP4-564F22.5	med	12	-0.00143537	0.0129001	0.911403
PDGF_BB	TMEM245	med	10	-0.00973	0.0114733	0.396406
PDGF_BB	APEX1	med	3	-0.00706355	0.0533616	0.894691
PDGF_BB	TAS2R20	med	4	0.0135914	0.0303262	0.654027
PDGF_BB	KLF9	med	3	0.0941287	0.0290855	0.00121101
PDGF_BB	CD14	med	10	-0.0217674	0.0144766	0.132677
PDGF_BB	RP11-798G7.5	med	4	-0.0609914	0.0223383	0.00632675
PDGF_BB	C2orf15	med	10	0.00941138	0.0150098	0.530648
PDGF_BB	RP11-514P8.2	med	3	0.0135673	0.0211137	0.520496
PDGF_BB	CASP5	med	11	-0.000207898	0.0186513	0.991106
PDGF_BB	RP11-485G7.6	med	3	0.0279648	0.0382551	0.464774
PDGF_BB	TMED9	med	10	0.00992294	0.0135959	0.465483
PDGF_BB	CCDC104	med	3	0.00697889	0.0294748	0.812832
PDGF_BB	SNX17	med	4	0.00690444	0.0232005	0.766009
PDGF_BB	ADK	med	25	-0.00617587	0.0078495	0.431408
PDGF_BB	NME1	med	12	-0.00341585	0.0153938	0.824393
PDGF_BB	GIPC1	med	4	-0.0200975	0.0215	0.34991
PDGF_BB	SETX	med	3	0.0174021	0.056382	0.757591
PDGF_BB	RAP1GAP	med	18	-0.00996283	0.00881474	0.258373
PDGF_BB	GDE1	med	8	0.0397229	0.0222145	0.0737522
PDGF_BB	LAMA5	med	4	0.0042303	0.0259052	0.870283
PDGF_BB	SKP1	med	3	-0.0164286	0.0306243	0.591643
PDGF_BB	CHMP2B	med	8	0.0103895	0.0187258	0.579015
PDGF_BB	RPS15A	med	3	-0.00257818	0.0111693	0.817449
PDGF_BB	RP11-108M9.4	med	6	-0.0150569	0.0199617	0.450673
PDGF_BB	MFHAS1	med	7	-0.00652957	0.0181059	0.718374
PDGF_BB	RP11-4F5.2	med	5	-0.0231708	0.0324828	0.475646
PDGF_BB	AC131056.3	med	8	-0.0127922	0.0320061	0.689393
PDGF_BB	TANGO2	med	4	0.0105191	0.0297787	0.723907
PDGF_BB	LYRM5	med	3	0.0226352	0.0175577	0.197333
PDGF_BB	AC008984.2	med	3	-0.0256614	0.0279827	0.359119
PDGF_BB	KIR3DX1	med	3	-0.0151899	0.027088	0.574961
PDGF_BB	IGHV1-8	med	3	-0.056574	0.0498652	0.256568
PDGF_BB	CTA-384D8.20	med	3	0.0635309	0.0419441	0.129859
PDGF_BB	CTC1	med	17	0.0422346	0.011395	0.000210219
PDGF_BB	RP11-429J17.2	med	5	0.0311437	0.0243254	0.200442
PDGF_BB	GATM	med	9	0.00539674	0.0136976	0.693586
PDGF_BB	GNG8	med	8	0.00675816	0.0163076	0.678568
PDGF_BB	HRK	med	10	-0.0150308	0.0178272	0.399152
PDGF_BB	KRT1	med	19	0.018832	0.00798629	0.0183717
PDGF_BB	LYAR	med	8	-0.0048214	0.0167412	0.77335
PDGF_BB	NUDT7	med	14	0.00427835	0.0110479	0.698569
PDGF_BB	IL1R1	med	3	-0.0242448	0.0418177	0.562066
PDGF_BB	ISG20	med	11	0.0233783	0.0146401	0.110296
PDGF_BB	AC091814.2	med	9	-0.00774009	0.0101554	0.445963
PDGF_BB	PTPRJ	med	3	-0.0111334	0.0238567	0.640729
PDGF_BB	LTBR	med	5	0.0137465	0.0147722	0.352078
PDGF_BB	RP11-428G5.5	med	5	0.0351569	0.0197339	0.0748221
PDGF_BB	MARK3	med	9	-0.0182178	0.0151045	0.227771
PDGF_BB	DDX10P1	med	5	0.0166146	0.0210986	0.431005
PDGF_BB	LGMN	med	3	-0.0295838	0.0239648	0.217028
PDGF_BB	TUBGCP4	med	6	0.0265577	0.0207037	0.199579
PDGF_BB	PADI2	med	17	-0.0143722	0.0146153	0.325425
PDGF_BB	HIVEP3	med	4	-0.0369035	0.0177683	0.0378079
PDGF_BB	LINC00338	med	3	0.0313444	0.0259952	0.227903
PDGF_BB	AC127904.2	med	6	-0.00433142	0.0221957	0.845278
PDGF_BB	TP53TG1	med	6	-0.0028366	0.0272651	0.917139
PDGF_BB	FST	med	4	0.00455111	0.017821	0.79843
PDGF_BB	ARHGEF11	med	4	-0.049525	0.033108	0.13469
PDGF_BB	RPS6KA5	med	6	0.0236977	0.0292768	0.418266
PDGF_BB	TSEN15	med	4	-0.0349339	0.0181155	0.0538059
PDGF_BB	PLCG2	med	6	0.034963	0.0233801	0.134806
PDGF_BB	SERBP1P3	med	7	0.00756306	0.0152226	0.619309
PDGF_BB	MYCBPAP	med	5	0.0126334	0.0163171	0.438787
PDGF_BB	MPST	med	3	-0.00384186	0.0468716	0.934674
PDGF_BB	ASRGL1	med	9	0.00245235	0.0116906	0.833846
PDGF_BB	FARP2	med	7	0.0218827	0.01894	0.247939
PDGF_BB	SNORD89	med	11	0.00145144	0.0261826	0.955792
PDGF_BB	CHFR	med	3	-0.0151827	0.0293656	0.60514
PDGF_BB	LEMD2	med	4	-0.0307152	0.0225174	0.172546
PDGF_BB	ANKRD28	med	5	0.0320678	0.0171235	0.0611055
PDGF_BB	C1QTNF6	med	8	0.0177193	0.0121128	0.143507
PDGF_BB	RP11-632K20.2	med	3	-0.0153991	0.0275237	0.57583
PDGF_BB	PNPLA7	med	13	-0.00654022	0.00961482	0.496364
PDGF_BB	AC073043.2	med	12	-0.0345512	0.0160466	0.0313041
PDGF_BB	TMEM206	med	6	-0.00214731	0.0185702	0.907944
PDGF_BB	CCDC84	med	3	-0.02374	0.0356725	0.505732
PDGF_BB	KYNU	med	6	0.00860913	0.0191822	0.653569
PDGF_BB	BAHCC1	med	3	-0.00480687	0.040853	0.906335
PDGF_BB	RP11-611D20.2	med	9	0.00881667	0.0153509	0.565737
PDGF_BB	STRA13	med	4	-0.0393756	0.019483	0.0432771
PDGF_BB	SRSF8	med	4	0.0189791	0.0350918	0.588616
PDGF_BB	OCM	med	7	-0.00302745	0.0229808	0.895191
PDGF_BB	MSH2	med	6	0.00767409	0.0161088	0.633796
PDGF_BB	PIP5K1B	med	4	-0.000486263	0.0365484	0.989385
PDGF_BB	HLA-K	med	13	-0.0175798	0.0157022	0.262895
PDGF_BB	TOB1	med	5	-0.0109602	0.0149341	0.463007
PDGF_BB	CTD-2516F10.2	med	5	-0.0034232	0.0201975	0.865414
PDGF_BB	CD209	med	4	0.0178799	0.0296703	0.546763
PDGF_BB	GADD45A	med	3	-0.117792	0.0606331	0.0520519
PDGF_BB	AP001469.9	med	4	0.0545687	0.0200574	0.00651578
PDGF_BB	ZDHHC11B	med	5	0.0835317	0.0437673	0.0563213
PDGF_BB	APRT	med	5	0.0106862	0.0260719	0.681898
PDGF_BB	RP11-254F7.2	med	8	-0.0223482	0.0127088	0.0786656
PDGF_BB	HEY1	med	10	-0.0229355	0.0254857	0.368155
PDGF_BB	CEP170B	med	5	0.0211071	0.0185131	0.254236
PDGF_BB	IREB2	med	9	-0.00589017	0.0124059	0.634938
PDGF_BB	MKNK2	med	3	0.013505	0.0190047	0.477324
PDGF_BB	RASSF2	med	4	-0.0121113	0.0282623	0.668264
PDGF_BB	COX19	med	3	-0.00728803	0.0199312	0.71462
PDGF_BB	NAGK	med	9	0.0285533	0.0151459	0.0594002
PDGF_BB	TSPO	med	7	0.000780731	0.0193985	0.967896
PDGF_BB	SARDH	med	5	-0.0248085	0.021364	0.245547
PDGF_BB	LINC00339	med	21	0.00399084	0.0153128	0.794384
PDGF_BB	DDO	med	8	0.0169008	0.0133103	0.204173
PDGF_BB	TPSAB1	med	8	-0.0176364	0.0153162	0.249533
PDGF_BB	STAG3L3	med	3	-0.00241737	0.0243076	0.920782
PDGF_BB	ITLN1	med	3	-0.0239898	0.0228818	0.294444
PDGF_BB	CRIM1	med	4	-0.0227983	0.0268089	0.395102
PDGF_BB	FDFT1	med	21	0.00656485	0.0129932	0.613382
PDGF_BB	PSMB9	med	7	0.000499866	0.0144965	0.972493
PDGF_BB	ZKSCAN3	med	4	-0.0196445	0.0223005	0.378371
PDGF_BB	FAS	med	5	-0.00861266	0.018147	0.635068
PDGF_BB	MLF2	med	4	0.00187615	0.0358036	0.958209
PDGF_BB	SUN1	med	3	0.000117572	0.0338267	0.997227
PDGF_BB	ADHFE1	med	27	0.0235337	0.00907496	0.00950712
PDGF_BB	DYNLL2	med	4	0.0279943	0.0200467	0.162577
PDGF_BB	WDR86	med	14	0.00192467	0.0152705	0.899702
PDGF_BB	FCER2	med	4	0.00339309	0.0169025	0.840899
PDGF_BB	ZC3H12C	med	6	-0.0150804	0.012731	0.2362
PDGF_BB	MCOLN2	med	7	-0.00461242	0.0148822	0.756615
PDGF_BB	SLC35A1	med	4	0.0149042	0.0272919	0.584993
PDGF_BB	RBM11	med	5	0.0037465	0.0240566	0.87624
PDGF_BB	KBTBD2	med	13	0.000163501	0.0137991	0.990546
PDGF_BB	GPSM1	med	5	-0.00927511	0.0158538	0.558522
PDGF_BB	TMEM70	med	3	-0.0343013	0.0341413	0.315048
PDGF_BB	PDZD8	med	7	0.00814191	0.0124931	0.514586
PDGF_BB	B3GALT6	med	3	-0.0212382	0.0159603	0.183293
PDGF_BB	PTPLAD2	med	9	0.0246574	0.022385	0.270672
PDGF_BB	IGHV1-3	med	5	0.0398995	0.0535375	0.456113
PDGF_BB	C7orf29	med	7	-0.00921846	0.0144259	0.52281
PDGF_BB	GPX7	med	26	0.017776	0.00974225	0.068057
PDGF_BB	RP11-356N1.2	med	3	0.0197538	0.0189064	0.296106
PDGF_BB	SC5DL	med	5	0.0143527	0.0224759	0.523094
PDGF_BB	DCTD	med	8	-0.00175033	0.0104502	0.866982
PDGF_BB	UTP23	med	4	0.00260477	0.013455	0.846496
PDGF_BB	GLT25D1	med	8	-0.001133	0.0152918	0.940937
PDGF_BB	MICAL1	med	10	0.0418102	0.0116978	0.000351307
PDGF_BB	C17orf89	med	4	-0.0416139	0.043267	0.336154
PDGF_BB	DDX11L2	med	17	0.0112768	0.017272	0.513824
PDGF_BB	RP11-85K15.2	med	4	-0.0156313	0.0179724	0.384443
PDGF_BB	RP11-463O9.9	med	3	-0.031849	0.0228648	0.163641
PDGF_BB	RNF166	med	10	0.0136015	0.0125258	0.277534
PDGF_BB	SIGLEC5	med	21	0.00863963	0.0130445	0.507765
PDGF_BB	SF3A1	med	9	0.0280279	0.0106658	0.00859297
PDGF_BB	ATP8B4	med	12	-0.0324975	0.014246	0.0225385
PDGF_BB	PRDM4	med	4	-0.00401763	0.0193449	0.835475
PDGF_BB	GSPT1	med	7	-0.055341	0.049184	0.260511
PDGF_BB	FAM110B	med	4	0.00749797	0.0446435	0.866621
PDGF_BB	RNMT	med	4	0.0180603	0.0147036	0.219338
PDGF_BB	IL10RB	med	9	-0.0277417	0.0204924	0.175815
PDGF_BB	C12orf49	med	4	0.0138097	0.0336798	0.681783
PDGF_BB	AQP9	med	3	-0.00416515	0.0306174	0.891791
PDGF_BB	SLC25A3	med	3	0.0220233	0.0278955	0.429824
PDGF_BB	CECR1	med	6	0.0213386	0.0146166	0.144321
PDGF_BB	CDK5RAP2	med	16	0.0177088	0.0101687	0.0815957
PDGF_BB	GGTA1P	med	6	-0.00345944	0.0113479	0.760479
PDGF_BB	ATF7IP2	med	4	-0.00612933	0.0201894	0.761439
PDGF_BB	GZMB	med	6	0.0210076	0.0161415	0.193099
PDGF_BB	ZNF431	med	3	-0.00623688	0.0310902	0.841007
PDGF_BB	NUP85	med	15	0.0172645	0.0154864	0.26493
PDGF_BB	TAF1D	med	6	0.0144612	0.0265337	0.585743
PDGF_BB	FMN1	med	10	-0.048162	0.0168793	0.00432644
PDGF_BB	ZNF282	med	7	0.0025625	0.0178441	0.885812
PDGF_BB	DGUOK	med	4	-0.00169395	0.0230302	0.941366
PDGF_BB	BEST1	med	11	-0.000949298	0.0105305	0.92817
PDGF_BB	AP1M1	med	8	-0.0017528	0.0120757	0.884591
PDGF_BB	TRBV5-1	med	4	0.0131244	0.0182366	0.471723
PDGF_BB	GNG12-AS1	med	3	-0.00102228	0.0376954	0.978364
PDGF_BB	DHRS11	med	3	0.0339799	0.0150616	0.0240667
PDGF_BB	NPAS2	med	5	0.0272306	0.0352348	0.439621
PDGF_BB	PIP4K2C	med	3	0.00391839	0.0354667	0.912028
PDGF_BB	CPNE2	med	7	-0.0253091	0.0246083	0.303724
PDGF_BB	RP11-445H22.3	med	5	-0.00966663	0.013984	0.489401
PDGF_BB	SORD	med	3	0.0840811	0.0457857	0.066298
PDGF_BB	ESPNL	med	3	0.0145706	0.0311051	0.639475
PDGF_BB	AIF1	med	4	0.0367819	0.0314605	0.242344
PDGF_BB	REEP3	med	3	0.151859	0.0381556	6.89176e-05
PDGF_BB	SNX6	med	4	-0.00823317	0.0182205	0.651367
PDGF_BB	ID2	med	3	-0.0772404	0.0394093	0.0500014
PDGF_BB	IL18BP	med	4	-0.0842691	0.0424349	0.0470505
PDGF_BB	ZNF25	med	9	-0.0039957	0.0145551	0.783684
PDGF_BB	SLC37A3	med	3	-0.00291721	0.0171885	0.865231
PDGF_BB	PPARG	med	3	0.0274212	0.0300222	0.361051
PDGF_BB	TFIP11	med	10	-0.00674617	0.0161488	0.67613
PDGF_BB	TBL2	med	5	0.00966854	0.0130199	0.457725
PDGF_BB	SNW1	med	5	0.00219228	0.0233698	0.925261
PDGF_BB	NEK11	med	5	0.029329	0.0247108	0.235272
PDGF_BB	ALDH7A1	med	4	-0.0171798	0.0204619	0.401133
PDGF_BB	TRBV24-1	med	6	-0.0159332	0.0151456	0.292799
PDGF_BB	AHI1	med	19	0.0126015	0.0110316	0.253328
PDGF_BB	ZNF154	med	12	0.00239187	0.0167083	0.886168
PDGF_BB	AFF3	med	7	0.00756786	0.0146725	0.606004
PDGF_BB	NIPAL2	med	3	0.00476499	0.0250864	0.849354
PDGF_BB	GPNMB	med	10	0.00357154	0.0349562	0.91862
PDGF_BB	IGLV8-61	med	11	0.00243318	0.0285351	0.932047
PDGF_BB	RP11-418J17.1	med	6	0.0144001	0.0132247	0.276207
PDGF_BB	ASNSD1	med	20	-0.00155824	0.009781	0.873422
PDGF_BB	RP11-95D17.1	med	4	0.00146273	0.0189817	0.938576
PDGF_BB	ASPHD2	med	4	0.00082989	0.0216396	0.969408
PDGF_BB	FAM192A	med	4	0.0103256	0.0226983	0.649176
PDGF_BB	MUC16	med	3	-0.0209805	0.0531654	0.693118
PDGF_BB	WDR5B	med	7	-0.00283241	0.0149239	0.849474
PDGF_BB	ANKK1	med	7	-0.00669756	0.02096	0.749317
PDGF_BB	C5orf22	med	4	0.0282268	0.0249076	0.257106
PDGF_BB	RP11-611L7.1	med	3	-0.0192106	0.0196632	0.328577
PDGF_BB	SIGLEC9	med	3	-0.0237985	0.0346468	0.492152
PDGF_BB	AC011816.1	med	7	0.00384108	0.023101	0.867942
PDGF_BB	NUDT18	med	11	-0.00658239	0.0100636	0.51306
PDGF_BB	FCRL2	med	3	-0.0308543	0.041129	0.453144
PDGF_BB	ZNF681	med	3	-0.0205195	0.0304126	0.499864
PDGF_BB	VEGFA	med	6	0.0373879	0.0225907	0.0979218
PDGF_BB	DDAH1	med	3	0.0971376	0.0920205	0.291147
PDGF_BB	TMEM171	med	8	0.00805927	0.0128389	0.530187
PDGF_BB	RRM2B	med	3	0.0186145	0.0359353	0.604458
PDGF_BB	RP11-807H22.5	med	3	-0.0447181	0.0306069	0.144003
PDGF_BB	MRPS9	med	7	-0.00837279	0.0147692	0.570775
PDGF_BB	PIM3	med	10	0.0159697	0.0165962	0.335926
PDGF_BB	MAPK3	med	17	-0.00174736	0.0126996	0.890563
PDGF_BB	RWDD1	med	4	0.00961547	0.0183535	0.600345
PDGF_BB	PPT1	med	22	0.00880217	0.0156553	0.573947
PDGF_BB	SDSL	med	4	-0.0184698	0.0279472	0.508689
PDGF_BB	FBXO6	med	4	-0.0139396	0.0182427	0.444795
PDGF_BB	PKIB	med	4	-0.014647	0.0277116	0.597116
PDGF_BB	SLC37A1	med	8	0.00386162	0.0251736	0.878083
PDGF_BB	IP6K2	med	6	0.0355846	0.0264937	0.179229
PDGF_BB	CAPN11	med	4	-0.0138959	0.0189204	0.462682
PDGF_BB	RP11-380M21.4	med	7	-0.00250102	0.0172689	0.884847
PDGF_BB	MCF2L	med	5	0.0231579	0.0274901	0.39956
PDGF_BB	PLEKHF2	med	4	-0.0204439	0.0263273	0.437436
PDGF_BB	MUSTN1	med	3	-0.0565289	0.0240091	0.0185485
PDGF_BB	ITIH4	med	16	-0.00525515	0.0118582	0.657646
PDGF_BB	ARFGAP3	med	3	0.0608532	0.0270179	0.0243013
PDGF_BB	CERS6	med	5	0.0140912	0.0337482	0.676283
PDGF_BB	SERPINC1	med	3	0.0166969	0.0271451	0.538491
PDGF_BB	PPP1R14A	med	4	0.0310653	0.020784	0.135001
PDGF_BB	CST3	med	15	0.0115992	0.00986802	0.239823
PDGF_BB	CTD-3131K8.2	med	3	0.027379	0.0264295	0.300237
PDGF_BB	LL22NC03-86G7.1	med	3	-0.0507967	0.0205972	0.0136558
PDGF_BB	RHPN2	med	3	0.0253048	0.0284083	0.373061
PDGF_BB	KCNQ5	med	4	-0.0232755	0.0299342	0.436831
PDGF_BB	EMC1	med	5	-0.0099739	0.0184358	0.588502
PDGF_BB	IFT140	med	3	0.0474258	0.0428937	0.268874
PDGF_BB	TMEM255B	med	3	0.049781	0.0240301	0.0383021
PDGF_BB	EPHX2	med	16	-0.0131419	0.0116134	0.257794
PDGF_BB	PJA2	med	7	-0.0147017	0.0133419	0.270496
PDGF_BB	CD226	med	3	-0.00650472	0.0156457	0.677593
PDGF_BB	GRAMD4	med	8	-0.000642554	0.0145499	0.964775
PDGF_BB	SLC30A9	med	4	0.0474149	0.0278602	0.0887764
PDGF_BB	SLC47A1	med	5	0.00884405	0.0171894	0.606897
PDGF_BB	CCDC77	med	11	0.00916029	0.0162773	0.573595
PDGF_BB	TMEM254-AS1	med	6	0.0247925	0.0293761	0.398688
PDGF_BB	PI4KAP2	med	7	-0.00408285	0.0190393	0.830201
PDGF_BB	COTL1	med	5	0.0807868	0.0441417	0.0672244
PDGF_BB	UBE2D1	med	13	0.00561054	0.0145932	0.700636
PDGF_BB	CSE1L	med	7	0.0205372	0.0184095	0.264604
PDGF_BB	IFNGR2	med	16	-0.00683164	0.0126153	0.588137
PDGF_BB	UFSP1	med	12	0.0267422	0.0135177	0.0478936
PDGF_BB	EIF4E3	med	11	-0.0222722	0.0130847	0.0887262
PDGF_BB	ADAR	med	3	-0.0766099	0.0344662	0.0262326
PDGF_BB	ZNF362	med	4	-0.00730673	0.0162136	0.652239
PDGF_BB	AP003774.6	med	11	-0.00452342	0.0123537	0.714245
PDGF_BB	JAM3	med	5	0.0129364	0.0388508	0.739153
PDGF_BB	TTC12	med	17	0.00675551	0.013629	0.620125
PDGF_BB	NLRC4	med	3	0.0218692	0.0242603	0.367353
PDGF_BB	NFIC	med	3	-0.0207328	0.0432245	0.631473
PDGF_BB	PDK4	med	5	-0.0133871	0.0292388	0.647056
PDGF_BB	RP11-439L8.4	med	4	0.00843989	0.0177561	0.634556
PDGF_BB	PTBP2	med	9	0.0294886	0.0148373	0.0468701
PDGF_BB	FMO5	med	3	0.0275257	0.0319904	0.389549
PDGF_BB	FADS2	med	11	0.0222295	0.0126879	0.0797685
PDGF_BB	UBL7	med	3	0.0450147	0.034234	0.18854
PDGF_BB	TRBV6-5	med	6	0.0272524	0.0215489	0.205987
PDGF_BB	C11orf21	med	12	0.00246025	0.0179261	0.890838
PDGF_BB	SCAP	med	10	-0.0363367	0.0166734	0.0293077
PDGF_BB	NCAPD3	med	6	0.0184202	0.0191708	0.336631
PDGF_BB	IQGAP2	med	14	-0.00644226	0.0123012	0.600482
PDGF_BB	ALOX12	med	3	-0.0444704	0.0317256	0.160999
PDGF_BB	OXR1	med	3	-0.0041209	0.0405819	0.919118
PDGF_BB	CD27	med	5	0.0262544	0.0458606	0.566995
PDGF_BB	PRPF31	med	6	0.016209	0.0149625	0.278674
PDGF_BB	RP11-849F2.8	med	10	0.0201107	0.0119557	0.0925492
PDGF_BB	CEP85L	med	6	0.00879668	0.02717	0.746117
PDGF_BB	MAML3	med	3	0.0159529	0.0202094	0.429889
PDGF_BB	PMS2P3	med	5	-0.00898631	0.0134688	0.504648
PDGF_BB	CSRP1	med	3	-0.0541925	0.0340508	0.111492
PDGF_BB	HEMK1	med	4	-0.0531037	0.026331	0.0437189
PDGF_BB	CA13	med	3	-0.0377465	0.024015	0.116
PDGF_BB	C9orf114	med	3	-0.0118033	0.0296451	0.690517
PDGF_BB	FGD3	med	5	-0.0122212	0.0129024	0.343533
PDGF_BB	RP11-159D12.9	med	3	0.0108958	0.0287341	0.704545
PDGF_BB	OVGP1	med	7	-0.0194088	0.0134287	0.148369
PDGF_BB	RPL29	med	3	0.0232889	0.0487224	0.632656
PDGF_BB	CHSY1	med	7	0.0213889	0.014221	0.132572
PDGF_BB	RP11-661A12.9	med	7	-0.00388945	0.0192532	0.839904
PDGF_BB	CGGBP1	med	10	0.019499	0.0147606	0.186493
PDGF_BB	SYNGR3	med	3	0.0079114	0.0140871	0.574385
PDGF_BB	DDX59	med	12	-0.00952103	0.0124542	0.444578
PDGF_BB	ZNF548	med	17	-0.00261647	0.0131153	0.841874
PDGF_BB	NOC4L	med	7	-0.00544944	0.0187364	0.771167
PDGF_BB	ZNF302	med	4	-0.0101517	0.0125186	0.417404
PDGF_BB	IGHV3-64	med	3	-0.0174169	0.0170647	0.307425
PDGF_BB	WARS2	med	22	-0.00694546	0.0112078	0.535457
PDGF_BB	POC5	med	13	0.0045257	0.0174146	0.794957
PDGF_BB	AGPS	med	3	-0.0125859	0.0228911	0.582447
PDGF_BB	AP001610.5	med	4	-0.00500784	0.023165	0.828846
PDGF_BB	IQSEC1	med	4	0.0103533	0.0267617	0.698852
PDGF_BB	SLC5A6	med	10	0.00835117	0.0131776	0.52625
PDGF_BB	GHRLOS	med	5	0.0062593	0.014113	0.657396
PDGF_BB	BTN2A1	med	16	0.00581455	0.0144563	0.687524
PDGF_BB	BTG1	med	4	0.0574312	0.0470246	0.221972
PDGF_BB	PKD1P1	med	18	-0.00865195	0.00988593	0.381477
PDGF_BB	FRMD3	med	8	0.022176	0.0146479	0.130042
PDGF_BB	OSTF1	med	3	0.000780594	0.0221227	0.971853
PDGF_BB	SLC22A23	med	7	0.0216336	0.0152289	0.155444
PDGF_BB	RRAGD	med	17	-0.00750794	0.0116853	0.520541
PDGF_BB	TM9SF2	med	3	0.0116335	0.0356019	0.743844
PDGF_BB	CACNB4	med	3	0.0823957	0.0597873	0.168158
PDGF_BB	NUDT6	med	3	0.0296915	0.0204256	0.146046
PDGF_BB	TAS2R5	med	3	0.0184194	0.0208377	0.376725
PDGF_BB	TESK2	med	4	-0.0316192	0.0180377	0.0796106
PDGF_BB	RP1-90L6.2	med	6	0.0633142	0.0237884	0.00777786
PDGF_BB	GLYCTK	med	12	-0.0208211	0.0139364	0.135172
PDGF_BB	RP11-358M11.2	med	4	-0.00964403	0.0214438	0.652901
PDGF_BB	PHLPP2	med	9	0.0152826	0.0139378	0.272868
PDGF_BB	XCL2	med	6	-0.0101761	0.0104253	0.329018
PDGF_BB	HLA-DQB2	med	6	-0.00811637	0.03132	0.795524
PDGF_BB	CBLN3	med	16	0.00772413	0.00904766	0.393263
PDGF_BB	ACOT13	med	5	0.011823	0.018066	0.512831
PDGF_BB	MUTYH	med	5	0.0304948	0.0183594	0.0967155
PDGF_BB	ANXA6	med	11	-0.000195831	0.0167177	0.990654
PDGF_BB	TBC1D7	med	13	0.03133	0.0115646	0.006746
PDGF_BB	DRD4	med	3	-0.0309453	0.031317	0.323089
PDGF_BB	RP11-1319K7.1	med	4	0.00129176	0.0295729	0.965159
PDGF_BB	TRPC2	med	4	-0.0129291	0.0211726	0.541428
PDGF_BB	ARSG	med	7	0.00656428	0.0262684	0.80267
PDGF_BB	CTD-2292M16.8	med	3	0.00486762	0.0244363	0.842109
PDGF_BB	TRIP11	med	3	-0.00218925	0.0207216	0.91586
PDGF_BB	NYNRIN	med	3	0.00781892	0.018753	0.67672
PDGF_BB	VWA7	med	5	-0.0398387	0.0289153	0.168273
PDGF_BB	RPH3AL	med	5	0.0315829	0.0157983	0.0455944
PDGF_BB	ZNF28	med	4	-0.00809671	0.0548145	0.882571
PDGF_BB	AP002954.4	med	12	0.0363313	0.0144323	0.0118238
PDGF_BB	ZNF266	med	21	0.000847762	0.00723327	0.906699
PDGF_BB	CHD2	med	3	0.0116405	0.0295318	0.693457
PDGF_BB	C6orf163	med	4	-0.00515707	0.0205561	0.801909
PDGF_BB	SLC25A29	med	16	-0.00762233	0.0101863	0.454284
PDGF_BB	GNS	med	3	-0.0300256	0.0353262	0.395352
PDGF_BB	ACSL5	med	12	-0.00614358	0.0124463	0.621585
PDGF_BB	AGAP3	med	6	-0.00971383	0.0143302	0.497861
PDGF_BB	RP11-1026M7.2	med	3	0.0194124	0.0322013	0.546612
PDGF_BB	STAB1	med	6	-0.0246532	0.0204844	0.228779
PDGF_BB	RPAP1	med	9	-0.0170672	0.0120495	0.156652
PDGF_BB	MAP4K1	med	3	0.0508757	0.0590546	0.388961
PDGF_BB	RCVRN	med	8	-0.0019078	0.0143739	0.894409
PDGF_BB	DEPTOR	med	3	0.0638433	0.0253745	0.0118683
PDGF_BB	RFFL	med	4	-0.016651	0.017351	0.337229
PDGF_BB	GAPDH	med	3	-0.0361514	0.0191137	0.0585727
PDGF_BB	ELAC2	med	8	0.0012486	0.0132756	0.925068
PDGF_BB	RPL7AP64	med	3	-0.0255463	0.0295019	0.386534
PDGF_BB	VIT	med	3	0.0224569	0.0164758	0.172876
PDGF_BB	SPTLC2	med	8	0.00277084	0.0144718	0.848161
PDGF_BB	VWF	med	10	0.0141408	0.0124262	0.255126
PDGF_BB	BSG	med	4	0.0039008	0.0205612	0.849531
PDGF_BB	RPS9	med	6	-0.0146087	0.0163122	0.370482
PDGF_BB	AC017099.3	med	10	0.00411038	0.0160251	0.797567
PDGF_BB	HP	med	28	0.00435737	0.00815738	0.593229
PDGF_BB	CEACAM19	med	3	0.0335677	0.0401555	0.403188
PDGF_BB	SP140	med	4	-0.0257007	0.0196691	0.19133
PDGF_BB	PROSER2	med	3	0.00082889	0.023389	0.971729
PDGF_BB	ARPC3	med	3	-0.00664026	0.0349477	0.849305
PDGF_BB	SPATA7	med	4	0.0155788	0.0274728	0.570672
PDGF_BB	CTC-510F12.4	med	12	-0.0126898	0.0133685	0.342501
PDGF_BB	RP11-421F16.3	med	5	0.020094	0.0139922	0.150979
PDGF_BB	RPS18	med	4	-0.0197235	0.0223869	0.378303
PDGF_BB	NUDT1	med	4	0.0175917	0.0256565	0.492924
PDGF_BB	EGLN2	med	11	0.00908962	0.0138285	0.510981
PDGF_BB	ATL3	med	3	-0.0199907	0.0210752	0.342855
PDGF_BB	RP3-395M20.9	med	4	-0.00123951	0.0166416	0.940626
PDGF_BB	ZNF480	med	4	-0.039339	0.0199324	0.0484242
PDGF_BB	AC022431.2	med	8	-0.02474	0.0239588	0.301787
PDGF_BB	B3GNT2	med	6	-0.0426932	0.0158842	0.00719279
PDGF_BB	DCPS	med	12	0.0102532	0.0149181	0.491895
PDGF_BB	BNIPL	med	7	-0.00691651	0.0154309	0.653991
PDGF_BB	ALDH2	med	9	-0.0182253	0.014447	0.207121
PDGF_BB	HEG1	med	5	0.0105699	0.0205257	0.606584
PDGF_BB	AC022498.1	med	3	0.000675511	0.0176353	0.969445
PDGF_BB	UPF3A	med	8	-0.00551533	0.026062	0.832401
PDGF_BB	MED21	med	4	0.0604477	0.0326437	0.0640631
PDGF_BB	ACPP	med	10	-0.00802281	0.0112043	0.473963
PDGF_BB	TRAPPC2L	med	5	-0.00240059	0.0232544	0.917779
PDGF_BB	LMBRD2	med	3	0.011512	0.0217254	0.596191
PDGF_BB	KDM1B	med	5	0.0326041	0.0227531	0.151871
PDGF_BB	CTC-462L7.1	med	3	0.0155063	0.0198316	0.434276
PDGF_BB	ENOSF1	med	10	0.00565653	0.0158172	0.720629
PDGF_BB	RNF215	med	3	-0.0286704	0.0357382	0.422418
PDGF_BB	C2orf62	med	3	0.00944382	0.0192794	0.624247
PDGF_BB	FAM118B	med	9	-0.00479536	0.0107087	0.654297
PDGF_BB	TPGS1	med	5	0.0219587	0.0435469	0.614082
PDGF_BB	TECPR1	med	16	0.00823809	0.0143001	0.564558
PDGF_BB	TSPAN14	med	5	0.0356861	0.0203008	0.0787706
PDGF_BB	BFSP1	med	6	-0.0124163	0.0310181	0.68894
PDGF_BB	ARID5B	med	6	-0.026752	0.0139235	0.0546868
PDGF_BB	ZNHIT6	med	3	0.0110645	0.0169604	0.514161
PDGF_BB	RAB40B	med	4	0.026653	0.0414667	0.520383
PDGF_BB	SOD2	med	6	-0.00175199	0.010004	0.860978
PDGF_BB	HBM	med	5	0.00327895	0.0247588	0.894639
PDGF_BB	RP11-738E22.3	med	6	0.010421	0.0152575	0.494602
PDGF_BB	LRP6	med	3	0.00986532	0.031744	0.75597
PDGF_BB	RPAP3	med	7	0.0152098	0.0110303	0.167922
PDGF_BB	RP1-102E24.8	med	4	0.0255823	0.0191385	0.181323
PDGF_BB	CLUHP3	med	19	0.00207958	0.0123137	0.865888
PDGF_BB	PDCD4	med	3	0.0114417	0.0222173	0.606559
PDGF_BB	TYW1B	med	19	0.0122069	0.0132863	0.358221
PDGF_BB	PLD3	med	3	0.011356	0.0252885	0.65339
PDGF_BB	RP11-707O23.5	med	10	0.0299617	0.0111135	0.00701852
PDGF_BB	POU5F1	med	7	-0.0342232	0.0158927	0.0312882
PDGF_BB	TYSND1	med	8	-0.0141294	0.0148579	0.34162
PDGF_BB	AASDH	med	11	0.0105182	0.015313	0.492161
PDGF_BB	AF131215.9	med	18	-0.0276927	0.0140987	0.0495066
PDGF_BB	PCP2	med	3	-0.00283184	0.0147149	0.847393
PDGF_BB	C20orf27	med	12	-0.0162508	0.00968695	0.0934255
PDGF_BB	RP11-443B7.1	med	4	-0.0169057	0.0165533	0.307116
PDGF_BB	DLK2	med	3	0.0128117	0.0201811	0.525536
PDGF_BB	DERL1	med	4	0.00459893	0.0343384	0.893458
PDGF_BB	LYST	med	3	-0.032921	0.0571261	0.564422
PDGF_BB	RPF2	med	8	-0.00734671	0.0119986	0.54034
PDGF_BB	POLR3H	med	4	0.0147036	0.0479445	0.759087
PDGF_BB	CCT6P3	med	6	0.015483	0.0127844	0.22586
PDGF_BB	SYS1	med	10	-0.0131706	0.00984749	0.181073
PDGF_BB	PSMB3	med	3	-0.0244287	0.0229648	0.287443
PDGF_BB	RP11-422J8.1	med	19	0.0107032	0.00918427	0.243864
PDGF_BB	S1PR3	med	4	0.0198734	0.0209812	0.343536
PDGF_BB	ATP6V1C1	med	3	-0.0119431	0.0166895	0.474234
PDGF_BB	HLA-DPB2	med	10	0.0192295	0.0227929	0.398859
PDGF_BB	PRDX1	med	4	0.0577287	0.0225696	0.0105333
PDGF_BB	WASH3P	med	5	0.0277586	0.026428	0.293558
PDGF_BB	PKP2	med	4	0.0593948	0.0306147	0.0523704
PDGF_BB	IGHV4-31	med	4	-0.141201	0.0485631	0.00364244
PDGF_BB	FAM69B	med	5	-0.003041	0.0146222	0.835251
PDGF_BB	AP003774.1	med	12	0.00330953	0.00863083	0.701383
PDGF_BB	INADL	med	7	-0.0160943	0.0211058	0.445729
PDGF_BB	DENND3	med	5	0.0086952	0.0154407	0.573342
PDGF_BB	ZNF330	med	3	0.0221449	0.0189126	0.241636
PDGF_BB	ME3	med	14	0.0385288	0.0145429	0.00806545
PDGF_BB	LAT2	med	5	-0.0663353	0.0334549	0.0473866
PDGF_BB	MFN1	med	4	0.0263365	0.0186721	0.1584
PDGF_BB	RP11-457M11.5	med	14	0.01787	0.0130265	0.170119
PDGF_BB	TGFBI	med	12	-0.0105564	0.0108134	0.328948
PDGF_BB	KLRC2	med	7	-0.00521197	0.0126113	0.679403
PDGF_BB	OPA1	med	3	-0.0116736	0.0201802	0.562949
PDGF_BB	IGHV1-69	med	3	0.0265534	0.0167269	0.112406
PDGF_BB	RP11-466A19.1	med	3	0.0470589	0.0498481	0.345146
PDGF_BB	CDK5R1	med	19	-0.0231348	0.00880172	0.00857784
PDGF_BB	CCDC152	med	4	-0.00209814	0.0153042	0.890955
PDGF_BB	FHL3	med	20	0.00873672	0.00756455	0.248108
PDGF_BB	ITFG3	med	3	0.00608012	0.0246038	0.804814
PDGF_BB	SLC41A1	med	4	-0.0467216	0.0186955	0.0124513
PDGF_BB	USP35	med	4	-0.0148701	0.0248987	0.550357
PDGF_BB	ZNF514	med	16	0.00191524	0.0119525	0.872694
PDGF_BB	ANKRD26	med	4	0.013262	0.0189182	0.483291
PDGF_BB	SLC16A5	med	3	0.00799704	0.019314	0.678834
PDGF_BB	ADA	med	7	-0.0110571	0.0161137	0.492591
PDGF_BB	AC104634.3	med	3	-0.0575444	0.0620612	0.353812
PDGF_BB	SNTB1	med	5	-0.0482372	0.0409672	0.239012
PDGF_BB	ZFP30	med	8	0.00915204	0.0165933	0.581257
PDGF_BB	HDHD3	med	6	-0.0025342	0.0134477	0.850525
PDGF_BB	ZNF573	med	3	-0.0401447	0.0191159	0.0357229
PDGF_BB	AC125238.4	med	3	-0.00915671	0.0160561	0.568477
PDGF_BB	AC004824.2	med	8	-0.00830433	0.0154261	0.59035
PDGF_BB	RP11-540B6.6	med	4	0.0115248	0.0265943	0.664755
PDGF_BB	C7orf41	med	4	-0.00854732	0.0265807	0.747785
PDGF_BB	KLHL7-AS1	med	10	-0.0059976	0.0246443	0.807722
PDGF_BB	HPCAL1	med	7	0.00776906	0.0139359	0.577195
PDGF_BB	RP11-809O17.1	med	10	0.00274764	0.0125022	0.826049
PDGF_BB	RP13-578N3.3	med	4	-0.00981562	0.0137139	0.474149
PDGF_BB	RP11-496H1.1	med	5	-0.0174898	0.0313197	0.576551
PDGF_BB	RP11-497H16.7	med	6	0.0284169	0.0224352	0.205291
PDGF_BB	RP11-540B6.2	med	5	-0.00576607	0.0150178	0.701016
PDGF_BB	FOXP1-IT1	med	4	-0.00416789	0.0268194	0.876502
PDGF_BB	PLXDC2	med	4	-0.0297992	0.0423986	0.482158
PDGF_BB	TMEM241	med	8	-0.0415514	0.0209248	0.0470616
PDGF_BB	MARCH3	med	3	-0.00876693	0.0237338	0.71184
PDGF_BB	ATP13A4	med	3	-0.0245243	0.0216248	0.256761
PDGF_BB	RPA1	med	13	0.0167463	0.0138318	0.226006
PDGF_BB	ADAT1	med	19	-0.0213947	0.0128423	0.0957223
PDGF_BB	U7	med	5	-0.026783	0.020258	0.186137
PDGF_BB	EIF4EBP2	med	5	-0.00374513	0.0379607	0.92141
PDGF_BB	THBS3	med	14	0.0166021	0.0132365	0.209745
PDGF_BB	CD68	med	3	0.0731352	0.0260571	0.00500483
PDGF_BB	ZNF559	med	9	0.0166189	0.0097912	0.0896336
PDGF_BB	RP11-797A18.6	med	7	0.0027955	0.0179264	0.876078
PDGF_BB	RSPH3	med	8	0.00211691	0.0112953	0.851336
PDGF_BB	MTFR1	med	9	-0.00534547	0.0108336	0.621719
PDGF_BB	HTATIP2	med	13	-0.00157031	0.0158642	0.921151
PDGF_BB	SPRED1	med	3	-0.00825635	0.0510224	0.871449
PDGF_BB	MFN2	med	14	-0.00269949	0.0112249	0.809948
PDGF_BB	NELFE	med	3	-0.0380765	0.0394929	0.334978
PDGF_BB	CDKN2D	med	3	0.0685956	0.0300794	0.0225791
PDGF_BB	GRAMD3	med	5	-0.0306296	0.0328446	0.351046
PDGF_BB	LINC00680	med	8	0.0160024	0.0111755	0.152167
PDGF_BB	ABHD12B	med	3	-0.0220613	0.0249236	0.376072
PDGF_BB	SLC22A15	med	16	-0.00109417	0.0165081	0.947154
PDGF_BB	SPG7	med	4	-0.000264633	0.0229049	0.990782
PDGF_BB	LAPTM5	med	4	0.0234439	0.016736	0.161273
PDGF_BB	NHP2L1	med	8	-0.0113147	0.0163715	0.489489
PDGF_BB	SFT2D1	med	3	-0.00951307	0.012169	0.434362
PDGF_BB	C15orf52	med	4	-0.0218752	0.0283552	0.440428
PDGF_BB	ZNF24	med	5	0.0201901	0.0250644	0.420514
PDGF_BB	SYTL3	med	3	0.0645488	0.0283937	0.0230054
PDGF_BB	N4BP2L2	med	3	0.0626498	0.0641505	0.328764
PDGF_BB	TRAV1-1	med	6	-0.0251351	0.0218034	0.24899
PDGF_BB	ADCK2	med	11	0.000807812	0.0128737	0.949966
PDGF_BB	PFKFB3	med	7	0.0400884	0.0331175	0.22609
PDGF_BB	TRPC3	med	3	-0.0363926	0.0215699	0.0915668
PDGF_BB	LDHC	med	9	0.00768546	0.0176933	0.66402
PDGF_BB	CDC5L	med	3	0.0127733	0.0558906	0.819226
PDGF_BB	CLEC4G	med	9	0.0056809	0.0142057	0.689228
PDGF_BB	RRP8	med	7	0.0024621	0.0174284	0.887657
PDGF_BB	MRPS21	med	6	0.0139869	0.0150532	0.352803
PDGF_BB	PSD4	med	17	-0.0135749	0.0116164	0.242566
PDGF_BB	RPL27A	med	3	-0.00271223	0.0306193	0.929416
PDGF_BB	TREML4	med	20	0.00217532	0.010134	0.830036
PDGF_BB	CTB-113P19.3	med	3	0.0846415	0.0286568	0.00314067
PDGF_BB	GPR75-ASB3	med	3	0.0546291	0.0367099	0.136717
PDGF_BB	2009-09-01	med	4	0.0435763	0.0341625	0.202112
PDGF_BB	MBP	med	11	0.00733056	0.0131048	0.575902
PDGF_BB	PRKCDBP	med	16	-0.0112315	0.0122389	0.358782
PDGF_BB	SLC39A1	med	7	0.0186163	0.0187619	0.321081
PDGF_BB	LIMS2	med	6	-0.0011513	0.0153093	0.940053
PDGF_BB	GTF2F2	med	11	0.00388596	0.00988108	0.694118
PDGF_BB	IFI35	med	3	-0.0397029	0.0323331	0.219473
PDGF_BB	TTC17	med	3	-0.0401149	0.040735	0.324733
PDGF_BB	CTD-2308N23.2	med	3	-0.0756289	0.0568003	0.183029
PDGF_BB	FAM115D	med	3	-0.00391628	0.0251413	0.876214
PDGF_BB	ODF2L	med	13	0.0216947	0.0122043	0.0754651
PDGF_BB	RALBP1	med	9	-0.0213181	0.0100547	0.0339879
PDGF_BB	MVB12B	med	13	0.00855555	0.0106823	0.423184
PDGF_BB	BMPR2	med	6	0.00372569	0.0189044	0.843764
PDGF_BB	MYOM2	med	24	0.00760656	0.00993588	0.443935
PDGF_BB	TRADD	med	3	-0.0290999	0.0258268	0.259855
PDGF_BB	CTD-2547E10.2	med	4	-0.0175023	0.0428874	0.683201
PDGF_BB	ELOF1	med	4	-0.0217051	0.0257117	0.398575
PDGF_BB	RP13-93L13.1	med	3	0.0166284	0.0243331	0.494376
PDGF_BB	KIR3DL1	med	6	0.0302084	0.0253435	0.233277
PDGF_BB	CLCF1	med	3	0.0474247	0.0479942	0.323087
PDGF_BB	RRN3P1	med	8	-0.00476635	0.0171177	0.78067
PDGF_BB	PKN3	med	7	-0.00738221	0.0124764	0.554055
PDGF_BB	MAP3K8	med	5	0.0284844	0.0271866	0.294761
PDGF_BB	STARD10	med	7	-0.0215078	0.0142625	0.131555
PDGF_BB	MRPL52	med	10	0.00141177	0.0104083	0.892107
PDGF_BB	IDUA	med	4	-0.0121535	0.0195056	0.533231
PDGF_BB	RP11-229P13.19	med	10	-0.0416195	0.0162795	0.0105715
PDGF_BB	CTD-3064M3.3	med	3	-0.0237635	0.0260044	0.360808
PDGF_BB	PUS7L	med	5	-0.0494269	0.035084	0.158889
PDGF_BB	LRPAP1	med	4	0.00514427	0.0215994	0.811751
PDGF_BB	TRIM2	med	4	-0.0185029	0.0407592	0.649859
PDGF_BB	PDE8B	med	4	0.000889834	0.0190398	0.962724
PDGF_BB	PEPD	med	4	0.00988819	0.0252682	0.695554
PDGF_BB	NECAP2	med	12	0.0100704	0.0135735	0.458137
PDGF_BB	AC006547.14	med	3	0.0136986	0.0426175	0.747884
PDGF_BB	SMYD2	med	3	0.0370327	0.0402762	0.357851
PDGF_BB	EBF4	med	5	0.0198164	0.0206941	0.338272
PDGF_BB	SKP2	med	5	-0.0105562	0.0214901	0.623277
PDGF_BB	CRLS1	med	5	0.0030363	0.0411246	0.941144
PDGF_BB	ATPAF2	med	4	0.0241386	0.0102542	0.0185719
PDGF_BB	RASGRP4	med	6	-0.0102127	0.0269274	0.704488
PDGF_BB	SNHG9	med	6	-0.0120194	0.0110266	0.275696
PDGF_BB	KCTD10	med	15	0.00532827	0.00921893	0.563284
PDGF_BB	AC093673.5	med	5	0.00499388	0.0307408	0.87095
PDGF_BB	UBLCP1	med	3	0.0299252	0.0356656	0.401442
PDGF_BB	LRRFIP1	med	4	0.00255428	0.0218088	0.906764
PDGF_BB	MCM8	med	7	-0.0120733	0.0155726	0.438167
PDGF_BB	ABCC5	med	23	-0.00250173	0.00964625	0.795367
PDGF_BB	GOLGA6L5	med	6	0.018644	0.0180492	0.301627
PDGF_BB	CCDC130	med	3	0.0310185	0.0288739	0.282699
PDGF_BB	TMEM116	med	12	0.0260239	0.0149343	0.081411
PDGF_BB	YPEL2	med	3	-0.0210897	0.0252731	0.404014
PDGF_BB	RP11-834C11.4	med	5	0.0358281	0.0201959	0.0760586
PDGF_BB	TCTN3	med	6	-0.0091972	0.0140022	0.511283
PDGF_BB	C12orf52	med	8	0.00626842	0.0213245	0.768793
PDGF_BB	ZNF37A	med	3	0.0349734	0.0362837	0.335104
PDGF_BB	KCNK6	med	6	-0.0300671	0.0198247	0.129356
PDGF_BB	CMKLR1	med	9	0.000307337	0.0106745	0.977031
PDGF_BB	OR52N4	med	4	-0.0234666	0.0333616	0.481805
PDGF_BB	GLS	med	4	0.0671062	0.024223	0.00559959
PDGF_BB	DLEU7	med	3	-0.0169611	0.0478485	0.722982
PDGF_BB	ZNF543	med	6	0.0137573	0.0192305	0.474367
PDGF_BB	PASK	med	6	-0.00456608	0.0178954	0.798605
PDGF_BB	RP4-756H11.3	med	12	-0.00208672	0.0113301	0.853877
PDGF_BB	RNGTT	med	11	0.0119945	0.0132719	0.366126
PDGF_BB	ANO9	med	6	0.00201514	0.0192493	0.916625
PDGF_BB	RP11-401P9.4	med	3	-0.0710335	0.0478936	0.138034
PDGF_BB	COPS6	med	3	-0.0247133	0.0131226	0.059665
PDGF_BB	RP11-403A21.2	med	4	-0.00627144	0.0180412	0.728127
PDGF_BB	RNF8	med	3	0.0219939	0.0225407	0.329191
PDGF_BB	XRCC6BP1	med	13	-0.0011792	0.013158	0.92859
PDGF_BB	IGHMBP2	med	19	0.00766854	0.00759746	0.312804
PDGF_BB	TRAV26-2	med	6	-0.0128291	0.0168587	0.446671
PDGF_BB	HIATL2	med	4	-0.0237878	0.0312213	0.446114
PDGF_BB	ALDH16A1	med	4	0.0127787	0.0161472	0.428719
PDGF_BB	POLI	med	9	0.00404968	0.0170192	0.811922
PDGF_BB	DDX11L10	med	9	0.0205543	0.01363	0.131549
PDGF_BB	GPR65	med	6	-0.014882	0.016196	0.358165
PDGF_BB	APPL2	med	12	0.0382361	0.0251318	0.128153
PDGF_BB	SLAIN2	med	3	-0.0102844	0.0391451	0.792762
PDGF_BB	KDSR	med	6	-0.0131053	0.0161243	0.416353
PDGF_BB	ZRANB1	med	6	-0.00440399	0.00970258	0.649902
PDGF_BB	TMEM204	med	14	-0.0209419	0.0146615	0.15319
PDGF_BB	ZDHHC20	med	3	-0.018663	0.0239007	0.434887
PDGF_BB	DMPK	med	4	-0.0116323	0.0164348	0.47908
PDGF_BB	RP11-539L10.2	med	3	-0.0122876	0.0223393	0.58229
PDGF_BB	SH3PXD2B	med	3	-0.0306084	0.0199215	0.124428
PDGF_BB	RP11-18H21.1	med	15	0.0125426	0.0113143	0.26762
PDGF_BB	LINC00264	med	3	0.0136177	0.0295408	0.644813
PDGF_BB	CLPTM1	med	3	0.0245521	0.0277977	0.377104
PDGF_BB	USP40	med	6	0.00149411	0.012542	0.905174
PDGF_BB	TMEM14C	med	10	-0.000422442	0.0144086	0.97661
PDGF_BB	MCTP1	med	18	0.00238538	0.00999022	0.811283
PDGF_BB	NDUFB2	med	5	0.0261282	0.0198995	0.189181
PDGF_BB	PAM	med	28	0.001855	0.00780781	0.812205
PDGF_BB	DHRS7	med	4	0.018216	0.0160623	0.256759
PDGF_BB	PIGM	med	7	8.55695e-05	0.0195538	0.996508
PDGF_BB	TRBV2	med	4	0.00351156	0.0303043	0.90775
PDGF_BB	REEP4	med	3	-0.000673692	0.0141277	0.961967
PDGF_BB	RP5-1021I20.1	med	12	0.00984648	0.00742346	0.184707
PDGF_BB	CHST11	med	4	0.0681714	0.0455292	0.134312
PDGF_BB	MYO16-AS1	med	8	-0.00704665	0.0154016	0.647293
PDGF_BB	WASH2P	med	10	0.0465705	0.0309913	0.132918
PDGF_BB	OSGIN1	med	6	0.0144937	0.0198944	0.466289
PDGF_BB	ZNF138	med	6	-0.0206181	0.0239622	0.389545
PDGF_BB	PEX2	med	3	-0.0114421	0.0287994	0.691143
PDGF_BB	CTD-2353F22.1	med	11	0.00950022	0.0123851	0.44304
PDGF_BB	PIAS2	med	9	-0.0419988	0.0216833	0.052755
PDGF_BB	MAP3K2	med	12	0.00608778	0.0118271	0.60674
PDGF_BB	RHOT1	med	4	-0.00774204	0.018703	0.678913
PDGF_BB	RP11-326C3.12	med	6	0.028498	0.0138509	0.0396393
PDGF_BB	FAM86B1	med	4	0.0394816	0.0263483	0.134016
PDGF_BB	GPATCH1	med	5	0.0299663	0.0204349	0.142532
PDGF_BB	NUAK2	med	5	-0.0089785	0.0163065	0.581902
PDGF_BB	RP5-1157M23.2	med	3	-0.0156231	0.0194407	0.421613
PDGF_BB	DNAJA3	med	4	-0.0193438	0.0183039	0.290598
PDGF_BB	PRAMEF24P	med	3	0.0139027	0.0296445	0.639083
PDGF_BB	IVD	med	13	-0.00911695	0.00944611	0.334468
PDGF_BB	NUP107	med	17	-0.00217158	0.0168504	0.897458
PDGF_BB	POLR1B	med	4	0.0409073	0.0213691	0.055579
PDGF_BB	RP11-107F6.3	med	3	-0.0449544	0.0204756	0.0281272
PDGF_BB	CLOCK	med	4	-0.0736089	0.0348333	0.034586
PDGF_BB	SNRNP25	med	6	0.0115599	0.0114046	0.310762
PDGF_BB	ARHGAP11A	med	3	0.0395003	0.0219285	0.0716513
PDGF_BB	KIAA0355	med	6	-0.0130245	0.0254055	0.608187
PDGF_BB	MGST1	med	4	-0.0380278	0.0300008	0.204955
PDGF_BB	RP11-284N8.3	med	3	-0.0355058	0.0342412	0.299768
PDGF_BB	FUT7	med	6	-0.00225827	0.0142643	0.874208
PDGF_BB	FBXO41	med	3	0.0507285	0.0268842	0.0591704
PDGF_BB	MLTK	med	7	-0.0461402	0.0169438	0.00646649
PDGF_BB	GATAD1	med	3	-0.0276962	0.0331397	0.403301
PDGF_BB	AC046143.7	med	3	-0.150401	0.0776201	0.0526648
PDGF_BB	ENTPD1	med	11	-0.0015403	0.011536	0.893781
PDGF_BB	UPK3B	med	10	0.0155149	0.014331	0.278983
PDGF_BB	PLA2G4C	med	18	0.00246469	0.00867204	0.776248
PDGF_BB	RIOK2	med	3	0.0277173	0.0241671	0.251421
PDGF_BB	ASIC1	med	4	0.00983877	0.0380052	0.795728
PDGF_BB	SRBD1	med	5	-0.00629573	0.0118056	0.593838
PDGF_BB	FADD	med	3	-0.0316014	0.0183311	0.0847219
PDGF_BB	WAC	med	4	0.0367721	0.0266446	0.167557
PDGF_BB	LARGE	med	6	0.0186388	0.0239736	0.436881
PDGF_BB	DEGS1	med	11	0.011221	0.0103172	0.276772
PDGF_BB	LGALS9	med	15	0.000875977	0.0124608	0.943956
PDGF_BB	PCM1	med	10	0.0168744	0.0190836	0.376568
PDGF_BB	CTD-3088G3.8	med	4	-0.032597	0.0369087	0.377139
PDGF_BB	EXO5	med	3	0.0346151	0.0378675	0.360657
PDGF_BB	EFEMP2	med	7	-0.0187211	0.016734	0.263248
PDGF_BB	AC068282.3	med	13	-0.00599755	0.013425	0.655059
PDGF_BB	AC108488.3	med	4	-0.0158582	0.0168119	0.345541
PDGF_BB	RP11-774O3.3	med	9	-0.0195649	0.0100829	0.0523313
PDGF_BB	C1orf162	med	5	-0.0312556	0.026454	0.2374
PDGF_BB	LRRN3	med	3	-0.0589621	0.0426124	0.166455
PDGF_BB	EEF1DP3	med	3	-0.0213953	0.0192363	0.266035
PDGF_BB	GIMAP4	med	6	0.0110337	0.00898092	0.219233
PDGF_BB	PSAT1	med	16	-0.0306521	0.0139479	0.0279766
PDGF_BB	SNX11	med	12	0.000234423	0.0143391	0.986956
PDGF_BB	RP11-87G24.3	med	5	0.00577382	0.0383844	0.880433
PDGF_BB	FFAR3	med	3	0.0299117	0.0180561	0.0976004
PDGF_BB	CTD-2258A20.4	med	9	-0.00524743	0.0126699	0.678753
PDGF_BB	RP11-597D13.9	med	5	-0.0208662	0.0197536	0.290819
PDGF_BB	TMEM140	med	16	0.00855155	0.0119293	0.473464
PDGF_BB	CALCRL	med	3	0.031008	0.0251634	0.21785
PDGF_BB	FAM110A	med	3	-0.0113421	0.0136586	0.406313
PDGF_BB	STEAP4	med	15	-0.00764299	0.00715899	0.285698
PDGF_BB	TUBA1C	med	3	-0.0198162	0.0204026	0.331421
PDGF_BB	NOP10	med	10	-0.0168022	0.0124638	0.177631
PDGF_BB	PPARGC1A	med	9	-0.0046347	0.0101458	0.647809
PDGF_BB	MAFB	med	3	-0.0646453	0.0256666	0.0117806
PDGF_BB	EFCAB8	med	3	0.0211657	0.0598114	0.723433
PDGF_BB	ENPP2	med	5	0.0149579	0.0228596	0.512894
PDGF_BB	KRT8P46	med	3	-0.0267865	0.0206685	0.194974
PDGF_BB	ZNF365	med	8	-0.029701	0.0161362	0.0656733
PDGF_BB	SERPINB8	med	10	0.0301182	0.015279	0.0486986
PDGF_BB	H6PD	med	9	-0.00937285	0.0106942	0.38079
PDGF_BB	AKR7A2	med	9	0.00767334	0.0175948	0.662754
PDGF_BB	UST	med	5	-0.00360809	0.0152	0.812367
PDGF_BB	CIRH1A	med	6	0.0028411	0.0108009	0.792517
PDGF_BB	CHRAC1	med	4	-0.0281175	0.022371	0.2088
PDGF_BB	CD2BP2	med	3	0.0287299	0.0444473	0.518032
PDGF_BB	FKBP15	med	5	0.0232545	0.0154332	0.131866
PDGF_BB	AVPI1	med	4	1.99305e-05	0.0354529	0.999551
PDGF_BB	PNMA1	med	3	-0.0285151	0.0322812	0.377055
PDGF_BB	CRYZ	med	20	0.0123459	0.0101177	0.222378
PDGF_BB	CDC14A	med	11	-0.00500397	0.0144682	0.729448
PDGF_BB	SARM1	med	3	-0.0285966	0.0178272	0.108693
PDGF_BB	MKRN2	med	7	-0.0298562	0.0152079	0.0496219
PDGF_BB	TMEM44	med	4	-0.00419806	0.023493	0.858178
PDGF_BB	ERMAP	med	14	0.0106627	0.0081944	0.193185
PDGF_BB	LCAT	med	4	0.0356878	0.0232925	0.125484
PDGF_BB	TTC37	med	4	-0.00223323	0.0239987	0.925859
PDGF_BB	ZDHHC7	med	11	-0.0142379	0.0124115	0.25132
PDGF_BB	RP11-493L12.5	med	3	-0.0171397	0.0267027	0.520956
PDGF_BB	HPS3	med	4	0.00234086	0.0203066	0.908227
PDGF_BB	STMN3	med	4	0.0373861	0.0206157	0.0697583
PDGF_BB	GLB1	med	7	0.035359	0.026089	0.175315
PDGF_BB	CCNT2	med	3	-0.00891383	0.024182	0.712416
PDGF_BB	KLF5	med	4	-0.0208228	0.0311825	0.504278
PDGF_BB	RP11-53B2.2	med	5	0.0110081	0.0146411	0.452134
PDGF_BB	EDEM2	med	5	-0.0410865	0.0165067	0.0128073
PDGF_BB	RYR1	med	3	0.0264966	0.0287116	0.356083
PDGF_BB	ZNF773	med	3	-0.00399074	0.0270374	0.882658
PDGF_BB	PHOSPHO2	med	10	0.00972309	0.0136188	0.475261
PDGF_BB	CHN2	med	14	0.00504255	0.0103512	0.626155
PDGF_BB	SASS6	med	3	0.0109008	0.0234422	0.641928
PDGF_BB	DND1P1	med	5	0.030528	0.0129724	0.0186076
PDGF_BB	LFNG	med	4	-0.00724895	0.0123056	0.555808
PDGF_BB	TOP3BP1	med	6	-0.00336332	0.0222584	0.879894
PDGF_BB	HM13	med	6	-0.0127131	0.0179186	0.47802
PDGF_BB	TMEM194B	med	6	0.0577587	0.0152909	0.000158516
PDGF_BB	APCDD1	med	5	-0.0231037	0.0217401	0.287909
PDGF_BB	SCGB3A1	med	16	-0.0169507	0.00874054	0.0524621
PDGF_BB	RNF32	med	4	0.0668222	0.0310113	0.0311798
PDGF_BB	GBA2	med	16	0.0248114	0.0137472	0.071101
PDGF_BB	TIGD2	med	3	-0.011759	0.0276145	0.670235
PDGF_BB	DCTN5	med	20	-0.00114198	0.00833493	0.891022
PDGF_BB	AC005154.6	med	8	-0.0170482	0.0145756	0.242147
PDGF_BB	IGKV1-9	med	6	0.0541856	0.030045	0.0713127
PDGF_BB	ATP6V0D1	med	5	-0.000885924	0.0167472	0.957812
PDGF_BB	CCL4	med	4	0.0152976	0.0192903	0.427766
PDGF_BB	DDT	med	21	-0.00503082	0.00817915	0.538503
PDGF_BB	DANCR	med	5	-0.00850687	0.0175188	0.62726
PDGF_BB	TRAFD1	med	4	-0.0261254	0.0269515	0.332371
PDGF_BB	RBM43	med	19	0.00482989	0.011051	0.662073
PDGF_BB	ITPK1	med	3	0.0509046	0.0326933	0.119462
PDGF_BB	AC005488.1	med	12	-0.00671883	0.0153726	0.662064
PDGF_BB	RP11-552M11.8	med	3	-0.0236625	0.0227007	0.297241
PDGF_BB	ARHGAP22	med	9	0.000281802	0.0114015	0.980281
PDGF_BB	ARRB1	med	3	0.0174573	0.0183152	0.340509
PDGF_BB	RP4-647J21.1	med	7	-0.0130803	0.0163221	0.422907
PDGF_BB	AL357673.1	med	3	0.0698976	0.0376997	0.06373
PDGF_BB	PPM1H	med	3	-0.00926272	0.0210433	0.659811
PDGF_BB	PPP5C	med	5	0.0118048	0.0122309	0.334464
PDGF_BB	PAQR6	med	19	-0.00125499	0.00726997	0.862945
PDGF_BB	TXN	med	7	-0.0175442	0.0195923	0.37054
PDGF_BB	ZNF518B	med	5	0.015259	0.0233685	0.513775
PDGF_BB	CCSER2	med	16	-0.00213851	0.0112254	0.848912
PDGF_BB	WLS	med	15	-0.0137512	0.00790867	0.0820789
PDGF_BB	SYNJ2	med	9	0.0047697	0.0103377	0.644521
PDGF_BB	RP11-982M15.6	med	6	-0.0179691	0.0233073	0.440727
PDGF_BB	C14orf182	med	3	-0.00995771	0.030576	0.744674
PDGF_BB	CCL23	med	4	-0.0328046	0.037689	0.38408
PDGF_BB	RAD21	med	7	0.0174847	0.0119802	0.144439
PDGF_BB	DGKQ	med	19	0.00410313	0.00977497	0.674661
PDGF_BB	COMMD2	med	6	0.014232	0.0154929	0.358299
PDGF_BB	CRIP3	med	4	-0.0361507	0.0295376	0.220995
PDGF_BB	FTO	med	4	-0.0292658	0.0265947	0.271141
PDGF_BB	ABCD3	med	4	-0.000952418	0.0207467	0.963384
PDGF_BB	TUBGCP2	med	6	0.00698393	0.0187504	0.709544
PDGF_BB	RP13-582O9.5	med	3	-0.00697957	0.0156073	0.654731
PDGF_BB	REPS1	med	4	0.016774	0.0110158	0.127828
PDGF_BB	RSU1	med	19	-0.0337455	0.0125877	0.00734413
PDGF_BB	LINC00304	med	3	0.116952	0.0342782	0.000645248
PDGF_BB	AIM2	med	3	0.00155175	0.0327527	0.962212
PDGF_BB	METRNL	med	5	0.0256997	0.0376908	0.49533
PDGF_BB	C14orf132	med	8	-0.00191055	0.011639	0.869613
PDGF_BB	TBX19	med	3	0.0180218	0.0240017	0.452739
PDGF_BB	PWWP2B	med	6	-0.024057	0.0314692	0.444593
PDGF_BB	RP4-742C19.12	med	3	0.00700612	0.0277217	0.800477
PDGF_BB	PLEKHA2	med	3	-0.00397176	0.029102	0.891444
PDGF_BB	AC005082.12	med	6	0.0180511	0.0153598	0.239907
PDGF_BB	COL11A2	med	3	-0.0508229	0.0286861	0.0764459
PDGF_BB	LRRC37A4P	med	14	-0.0279462	0.0103608	0.0069907
PDGF_BB	S100A13	med	8	0.0261789	0.0150071	0.0810829
PDGF_BB	CASP7	med	17	0.000356275	0.011083	0.974356
PDGF_BB	PCMTD2	med	4	-0.00337342	0.0175195	0.84731
PDGF_BB	KIAA1033	med	5	0.00223273	0.0187868	0.905398
PDGF_BB	TPPP	med	3	0.0405174	0.0284466	0.154351
PDGF_BB	ADAP1	med	12	0.0070979	0.0173014	0.681622
PDGF_BB	FANCA	med	4	-0.0236072	0.012947	0.0682456
PDGF_BB	INO80E	med	6	-0.00510521	0.0152416	0.737661
PDGF_BB	CLEC9A	med	7	0.0121818	0.0243403	0.616737
PDGF_BB	SNRPC	med	3	0.0032589	0.0300962	0.913771
PDGF_BB	TMOD2	med	14	-0.00776809	0.0137244	0.571391
PDGF_BB	MTL5	med	5	0.00631789	0.0157646	0.688594
PDGF_BB	GSTM5	med	3	0.0413952	0.0247843	0.0948759
PDGF_BB	ANO7L1	med	9	0.024549	0.0165341	0.137611
PDGF_BB	KIAA1967	med	5	-0.00628591	0.0186019	0.735426
PDGF_BB	MGLL	med	3	0.017899	0.0359174	0.618245
PDGF_BB	CKM	med	4	0.0237881	0.0179263	0.18451
PDGF_BB	PDSS1	med	9	-0.0153053	0.0165686	0.355616
PDGF_BB	TENC1	med	3	0.00955289	0.0405326	0.813678
PDGF_BB	NEK1	med	5	0.00894784	0.0176486	0.612156
PDGF_BB	ITGB7	med	8	0.000218747	0.0200357	0.991289
PDGF_BB	OR2A9P	med	10	0.0404176	0.0148205	0.00638869
PDGF_BB	UBE3C	med	8	-0.0291889	0.0163505	0.0742285
PDGF_BB	THEM4	med	16	0.011541	0.00997763	0.247402
PDGF_BB	PSMD3	med	4	0.0617771	0.0316974	0.0512993
PDGF_BB	RAB27A	med	3	-0.0109443	0.048036	0.819774
PDGF_BB	TUSC1	med	4	-0.00582582	0.0299584	0.845813
PDGF_BB	IFT88	med	3	-0.00860477	0.0180151	0.632905
PDGF_BB	FXYD6	med	6	0.0210442	0.0138484	0.128608
PDGF_BB	CRNKL1	med	5	0.0590945	0.0370178	0.110404
PDGF_BB	CDC34	med	3	0.0246569	0.0198559	0.214313
PDGF_BB	SERPINB6	med	17	0.0105159	0.00982717	0.28458
PDGF_BB	SUMF1	med	19	0.00123896	0.0113417	0.913012
PDGF_BB	GOLPH3	med	6	-0.00549898	0.0132322	0.67772
PDGF_BB	RP11-73O6.3	med	3	-0.0255091	0.024563	0.299028
PDGF_BB	MYH7B	med	3	0.0571326	0.0506581	0.259401
PDGF_BB	PPIE	med	14	0.00819425	0.0135046	0.544001
PDGF_BB	CTC-484P3.1	med	10	-0.0173672	0.0187761	0.354986
PDGF_BB	SRD5A3-AS1	med	4	-0.0494988	0.0223583	0.0268362
PDGF_BB	FASTKD1	med	5	-0.0289897	0.031273	0.353932
PDGF_BB	TRPC6	med	3	-0.0221092	0.0306846	0.471199
PDGF_BB	CTD-2337J16.1	med	3	0.0350878	0.0350464	0.316739
PDGF_BB	SERINC5	med	6	-0.00275835	0.0239267	0.908221
PDGF_BB	RP3-477M7.5	med	4	0.0281576	0.0222168	0.205012
PDGF_BB	SMIM12	med	8	0.00882687	0.0144559	0.541461
PDGF_BB	ESD	med	5	0.0107821	0.0194798	0.579919
PDGF_BB	FAM105B	med	3	-0.0319758	0.0253543	0.207252
PDGF_BB	ALG6	med	3	0.00898955	0.0261818	0.731334
PDGF_BB	AP001189.4	med	9	0.00104612	0.0111039	0.92494
PDGF_BB	RNF125	med	3	0.0175023	0.0324173	0.589262
PDGF_BB	CTD-2054N24.2	med	6	0.0126199	0.017758	0.477296
PDGF_BB	FAM129B	med	5	-0.0137892	0.0269167	0.608447
PDGF_BB	RP11-27I1.2	med	29	-0.000505887	0.00599272	0.932725
PDGF_BB	AC006042.6	med	3	-0.00633478	0.0612093	0.917571
PDGF_BB	CTD-2116N20.1	med	19	-0.00418849	0.0136259	0.758545
PDGF_BB	CCND2	med	3	-0.0225943	0.0483795	0.640484
PDGF_BB	SRXN1	med	14	0.0019424	0.00850191	0.819284
PDGF_BB	TNFAIP8L2	med	3	0.0460193	0.0360672	0.20198
PDGF_BB	FAM105A	med	3	0.0219552	0.0309212	0.477682
PDGF_BB	RP11-43F13.1	med	8	0.00713492	0.0157147	0.649809
PDGF_BB	FAM213B	med	6	0.0155224	0.0136145	0.254229
PDGF_BB	CASD1	med	3	0.00249241	0.0511595	0.961144
PDGF_BB	RAP2A	med	3	-0.00295683	0.0274356	0.914175
PDGF_BB	GS1-124K5.2	med	4	0.0616493	0.043038	0.152019
PDGF_BB	GS1-259H13.2	med	3	0.0248684	0.0432028	0.564872
PDGF_BB	POMT2	med	6	0.0318793	0.0188093	0.0901005
PDGF_BB	DISP1	med	4	-0.0437765	0.0250128	0.0800896
PDGF_BB	GRIK4	med	6	0.0197639	0.0141778	0.163317
PDGF_BB	DAGLB	med	16	0.00276687	0.01354	0.838082
PDGF_BB	TSEN34	med	5	0.000173485	0.0137582	0.989939
PDGF_BB	LINC00467	med	3	0.21458	0.0659142	0.00113216
PDGF_BB	RTCA	med	8	0.0275268	0.0187898	0.142924
PDGF_BB	DOPEY2	med	6	0.0112481	0.0285891	0.693993
PDGF_BB	OXLD1	med	12	-0.0215782	0.0118623	0.0689025
PDGF_BB	MARCH6	med	5	0.0133903	0.0216677	0.536588
PDGF_BB	OLFM4	med	12	0.0146742	0.0107743	0.173208
PDGF_BB	C16orf13	med	9	0.017492	0.0108329	0.106375
PDGF_BB	LGALS12	med	4	-0.00483548	0.0168695	0.774387
PDGF_BB	JUP	med	18	0.00271469	0.00731992	0.710739
PDGF_BB	BAIAP2L2	med	5	-0.00811423	0.0265754	0.760116
PDGF_BB	AGA	med	20	-0.00180728	0.0105525	0.864015
PDGF_BB	NUAK1	med	5	-0.041291	0.0249136	0.0974448
PDGF_BB	RP11-465B22.3	med	3	0.0107482	0.0131791	0.414759
PDGF_BB	POMC	med	8	0.00850061	0.0188115	0.651353
PDGF_BB	SH3TC1	med	5	-0.0406069	0.0210601	0.0538378
PDGF_BB	NDN	med	4	0.00247119	0.0137819	0.857697
PDGF_BB	GUSBP5	med	15	-0.00287962	0.0104327	0.782534
PDGF_BB	RMND5B	med	3	-0.0537943	0.0352131	0.126592
PDGF_BB	EXOC4	med	3	-0.0284435	0.0247508	0.250476
PDGF_BB	SCARB1	med	8	-0.00300305	0.0141298	0.831691
PDGF_BB	LYVE1	med	3	-0.00410543	0.0439717	0.925613
PDGF_BB	DUSP28	med	4	0.0484974	0.0414417	0.241898
PDGF_BB	RP11-399D2.1	med	5	0.00620362	0.0276562	0.822515
PDGF_BB	MSRB2	med	14	0.0156309	0.0118354	0.186606
PDGF_BB	PIGQ	med	5	-0.0110082	0.0164056	0.502221
PDGF_BB	ECHDC1	med	5	-0.0131722	0.0231508	0.569372
PDGF_BB	CCDC112	med	3	-0.0882929	0.0432557	0.0412324
PDGF_BB	CYP2D8P1	med	4	0.0339282	0.0240575	0.158452
PDGF_BB	ZNF813	med	3	-0.0786162	0.0517497	0.128722
PDGF_BB	LYRM4	med	17	0.0116484	0.00902985	0.197056
PDGF_BB	DUSP3	med	5	-0.0410813	0.026617	0.122728
PDGF_BB	AC093642.3	med	5	-0.0172314	0.0255092	0.49936
PDGF_BB	SLC35G5	med	3	0.0354667	0.0330281	0.282898
PDGF_BB	UBE2L3	med	5	0.00134159	0.0101918	0.895273
PDGF_BB	FXYD2	med	5	0.02195	0.039375	0.577212
PDGF_BB	HEBP2	med	7	0.011585	0.0197893	0.558267
PDGF_BB	MTMR10	med	7	-0.00610519	0.0165606	0.712382
PDGF_BB	TMEM170B	med	3	0.0100378	0.0184114	0.585619
PDGF_BB	C17orf62	med	4	0.0194651	0.019409	0.315913
PDGF_BB	TMEM30A	med	5	-0.0185792	0.025043	0.458154
PDGF_BB	POLDIP2	med	5	0.0038583	0.0257677	0.880975
PDGF_BB	PHACTR1	med	3	0.000482223	0.0167149	0.976984
PDGF_BB	RP11-555K12.1	med	4	0.0900119	0.0357032	0.0116983
PDGF_BB	GCM1	med	3	-0.00589828	0.0218152	0.786872
PDGF_BB	SPRYD4	med	13	0.000795878	0.00858737	0.926158
PDGF_BB	CTC-490G23.2	med	8	-8.31686e-05	0.0156862	0.99577
PDGF_BB	RP11-296I10.6	med	5	0.00707124	0.0183659	0.700222
PDGF_BB	HSPB1	med	3	0.00473891	0.0584025	0.935329
PDGF_BB	NAP1L4	med	3	0.000670089	0.0191421	0.972075
PDGF_BB	AKR1C1	med	5	-0.0104518	0.0258916	0.686451
PDGF_BB	TOP3A	med	3	-0.0247747	0.0252587	0.326672
PDGF_BB	RP11-384K6.2	med	9	-0.0119116	0.0153133	0.436653
PDGF_BB	SBNO1	med	3	0.0842048	0.029983	0.00497848
PDGF_BB	TNPO3	med	12	-0.0139157	0.0154313	0.367172
PDGF_BB	IGLC2	med	5	-0.0145629	0.0131483	0.26804
PDGF_BB	MGMT	med	13	0.00210657	0.00816427	0.796389
PDGF_BB	PELO	med	9	-0.00140985	0.00918375	0.877992
PDGF_BB	ENDOD1	med	3	0.0278073	0.0203943	0.17273
PDGF_BB	WDR63	med	5	0.00147684	0.0163867	0.928189
PDGF_BB	SLC35D2	med	3	-0.0252783	0.0322275	0.432824
PDGF_BB	CTD-2336O2.1	med	6	0.00575134	0.0181398	0.751201
PDGF_BB	PLGLB2	med	3	0.0178217	0.0189052	0.345841
PDGF_BB	SAP30L	med	3	-0.0490159	0.0319031	0.12444
PDGF_BB	RP11-261C10.7	med	6	-0.0135541	0.0138859	0.329013
PDGF_BB	FAM49A	med	4	0.00411989	0.0397023	0.917352
PDGF_BB	LINC00667	med	11	0.00205388	0.00833016	0.805249
PDGF_BB	TMEM258	med	5	0.0196443	0.0166564	0.238246
PDGF_BB	ZFAND2A	med	14	-0.00215731	0.00911346	0.812877
PDGF_BB	C9orf156	med	10	-0.00506422	0.00990821	0.609272
PDGF_BB	SPATA20	med	25	-0.0126585	0.00921211	0.169406
PDGF_BB	C3orf17	med	5	0.00069712	0.0272618	0.979599
PDGF_BB	TRNT1	med	6	-0.000551303	0.0137663	0.968055
PDGF_BB	CTPS1	med	9	-0.0230459	0.0165021	0.16255
PDGF_BB	FTCD	med	3	-0.018958	0.0247542	0.443765
PDGF_BB	FES	med	11	-0.0120143	0.0117756	0.307601
PDGF_BB	RRN3P2	med	4	0.0158915	0.0196805	0.419394
PDGF_BB	DOCK2	med	8	-9.66704e-06	0.0168374	0.999542
PDGF_BB	SETD3	med	3	0.0150098	0.0170874	0.379722
PDGF_BB	TRAK1	med	4	0.0294789	0.0347641	0.396455
PDGF_BB	ASCL2	med	4	0.00130657	0.01343	0.922498
PDGF_BB	ZXDC	med	3	0.00721295	0.0233072	0.756961
PDGF_BB	LPCAT1	med	4	-0.07526	0.038753	0.0521321
PDGF_BB	ATP6V1G1	med	3	-0.0232201	0.0393075	0.554701
PDGF_BB	ALKBH5	med	4	-0.0297072	0.0177329	0.093884
PDGF_BB	LRRC28	med	10	-0.0185838	0.0143877	0.196482
PDGF_BB	RP11-108K14.4	med	3	-0.0128448	0.0278913	0.645135
PDGF_BB	RAB8A	med	5	0.0162133	0.0145424	0.264895
PDGF_BB	MSX2P1	med	7	0.0218507	0.0146476	0.135762
PDGF_BB	RPL10A	med	6	-0.00113608	0.0155538	0.941773
PDGF_BB	ZNRD1	med	7	0.0285535	0.0253497	0.260002
PDGF_BB	PDXDC1	med	3	0.0279738	0.0563335	0.619489
PDGF_BB	RP3-467K16.4	med	3	0.0101393	0.0201706	0.615191
PDGF_BB	CCDC69	med	3	0.02561	0.0324985	0.430675
PDGF_BB	ZDHHC24	med	4	-0.0418206	0.0261252	0.109427
PDGF_BB	C9orf135	med	16	0.0010518	0.00590332	0.858589
PDGF_BB	HBG1	med	5	0.00604179	0.0235546	0.797564
PDGF_BB	EFCAB4B	med	5	5.26905e-05	0.0228477	0.99816
PDGF_BB	U4	med	4	-0.0552995	0.0355554	0.119873
PDGF_BB	NRD1	med	4	0.00345463	0.0171319	0.840191
PDGF_BB	AGAP7	med	3	-0.00738194	0.0134701	0.583676
PDGF_BB	LINC00665	med	12	-0.00571353	0.0194838	0.769335
PDGF_BB	ATP5G1	med	6	0.0151252	0.0164786	0.358688
PDGF_BB	OLIG1	med	12	-0.00658091	0.0136372	0.6294
PDGF_BB	ZNF264	med	3	-0.00683436	0.0278452	0.806115
PDGF_BB	KRT8P12	med	4	-0.0112467	0.0223725	0.615173
PDGF_BB	DDX24	med	7	-0.0160889	0.0146338	0.271577
PDGF_BB	S100A9	med	4	0.0224021	0.0197007	0.255487
PDGF_BB	ZIK1	med	5	0.0470416	0.026727	0.0783944
PDGF_BB	PITPNC1	med	5	-0.000131272	0.0213498	0.995094
PDGF_BB	EPHX1	med	3	0.0208581	0.0401619	0.603516
PDGF_BB	DUSP18	med	24	-0.000688159	0.00862461	0.936404
PDGF_BB	RP11-807H22.6	med	6	-0.00547761	0.0118652	0.644329
PDGF_BB	DCAF4	med	20	-0.00426577	0.0111792	0.702773
PDGF_BB	EPM2AIP1	med	4	-0.0368666	0.0294123	0.210045
PDGF_BB	DSP	med	17	0.00853897	0.0137487	0.53455
PDGF_BB	AMZ2	med	8	-0.0183593	0.0222773	0.409869
PDGF_BB	DCBLD1	med	4	0.0346589	0.0183851	0.059408
PDGF_BB	RPS6KA4	med	11	-0.00177283	0.0122976	0.885374
PDGF_BB	RP11-283I3.6	med	5	-0.0331374	0.0228583	0.147146
PDGF_BB	EIF3D	med	3	-0.0010423	0.0260862	0.968128
PDGF_BB	MRPS7	med	15	0.0244129	0.014055	0.0823957
PDGF_BB	GGH	med	6	-0.00961762	0.0182344	0.597885
PDGF_BB	CNGA1	med	3	-0.0508135	0.0307717	0.098676
PDGF_BB	RP11-62H7.2	med	14	-0.0240201	0.0142377	0.091588
PDGF_BB	MANBA	med	3	0.0252535	0.0191806	0.187967
PDGF_BB	RP11-370I10.4	med	8	6.9381e-06	0.0119275	0.999536
PDGF_BB	PELI1	med	4	0.018157	0.0229013	0.427872
PDGF_BB	PPHLN1	med	5	0.000111745	0.016274	0.994521
PDGF_BB	BTNL9	med	3	-0.00443786	0.0181742	0.807088
PDGF_BB	ACTA2	med	28	-0.000436617	0.00869191	0.959937
PDGF_BB	CCS	med	23	0.023164	0.0109494	0.0343833
PDGF_BB	MAP6D1	med	15	-0.0153827	0.010567	0.145468
PDGF_BB	ELOVL4	med	4	0.00599524	0.0211909	0.777242
PDGF_BB	INSR	med	4	-0.0730137	0.065752	0.266809
PDGF_BB	RP11-473M20.5	med	3	-0.0133086	0.0206672	0.519609
PDGF_BB	CORO2A	med	13	-0.00524637	0.0132084	0.691219
PDGF_BB	LINC00398	med	3	0.0123109	0.0356349	0.729738
PDGF_BB	GMPR2	med	4	-0.00885809	0.0375734	0.813623
PDGF_BB	KRT86	med	5	-0.0205	0.0200556	0.306705
PDGF_BB	CUTA	med	3	-0.00812696	0.0204016	0.690373
PDGF_BB	ACCS	med	16	-0.00759311	0.00741164	0.305607
PDGF_BB	NOTCH4	med	4	0.0923929	0.0434955	0.033654
PDGF_BB	DSC1	med	4	-0.0287525	0.0180752	0.111673
PDGF_BB	ACSM3	med	3	0.0165053	0.0330358	0.617342
PDGF_BB	SEC14L4	med	3	0.0484587	0.0283902	0.0878437
PDGF_BB	GOLGB1	med	9	0.00475992	0.0135869	0.72609
PDGF_BB	LINGO2	med	7	0.0017471	0.0177711	0.921685
PDGF_BB	SLC37A4	med	3	-0.0286934	0.0280035	0.305535
PDGF_BB	MTHFD1	med	3	-0.0155231	0.0283337	0.583783
PDGF_BB	RRP12	med	17	0.0015792	0.009106	0.862318
PDGF_BB	ZNF429	med	17	-0.00862741	0.0129505	0.505293
PDGF_BB	ALDH9A1	med	8	0.0091816	0.0136913	0.502466
PDGF_BB	WDR11	med	17	-0.012835	0.0126847	0.311608
PDGF_BB	TRMT12	med	18	-0.0133964	0.00865906	0.121841
PDGF_BB	CSDA	med	6	0.0147057	0.0178	0.408711
PDGF_BB	CDK11A	med	3	0.0141181	0.0444747	0.750909
PDGF_BB	CLEC3B	med	4	-0.0063254	0.0153091	0.679475
PDGF_BB	UTF1	med	3	-0.0414361	0.0379169	0.274475
PDGF_BB	RAD54B	med	5	-0.00410685	0.0171758	0.811023
PDGF_BB	GADD45B	med	4	-0.0317493	0.0268659	0.237298
PDGF_BB	ZCCHC24	med	6	-0.00904671	0.0266318	0.734086
PDGF_BB	RP11-10A14.5	med	16	0.0128841	0.00976285	0.186931
PDGF_BB	GIPC3	med	3	0.00242827	0.0148148	0.869803
PDGF_BB	LPGAT1	med	4	-0.00351669	0.0207107	0.865167
PDGF_BB	HIBCH	med	12	-0.0213214	0.0151515	0.159363
PDGF_BB	CUL5	med	4	-0.00138517	0.0128326	0.914042
PDGF_BB	CTSF	med	16	-0.014904	0.0110342	0.17679
PDGF_BB	FIBP	med	3	-0.0329302	0.019851	0.0971416
PDGF_BB	STAT3	med	6	-0.0300433	0.0320159	0.348046
PDGF_BB	DDX11	med	29	0.0123242	0.00814996	0.130487
PDGF_BB	RBBP8	med	4	-0.0202485	0.0148801	0.173583
PDGF_BB	RP11-686D22.4	med	4	0.0281353	0.021098	0.182351
PDGF_BB	KIAA1328	med	3	-0.00313695	0.022349	0.888374
PDGF_BB	ZNF589	med	24	0.00385829	0.00773661	0.617987
PDGF_BB	THEMIS2	med	5	0.0223697	0.0164662	0.174299
PDGF_BB	AC016773.1	med	10	-0.0030813	0.012919	0.811486
PDGF_BB	VPS11	med	4	0.00556911	0.0156553	0.722041
PDGF_BB	RP11-356C4.5	med	7	-0.00941421	0.017172	0.583534
PDGF_BB	QRSL1	med	8	-0.00690265	0.0122735	0.573843
PDGF_BB	COMMD10	med	4	0.0114187	0.0132333	0.388209
PDGF_BB	EEPD1	med	4	0.0223339	0.0241956	0.355979
PDGF_BB	GSDMB	med	23	0.00309616	0.00858044	0.71822
PDGF_BB	CDC123	med	3	-0.0330105	0.0219921	0.133352
PDGF_BB	TIMM10	med	15	-0.00964556	0.0138293	0.485506
PDGF_BB	NMRAL1	med	14	-0.0069483	0.0135807	0.60891
PDGF_BB	ZNF600	med	6	-0.0077998	0.0164645	0.63569
PDGF_BB	RP11-73M18.8	med	5	0.0298163	0.0186465	0.109814
PDGF_BB	CST7	med	10	0.0220775	0.0117901	0.0611325
PDGF_BB	SCAMP2	med	7	-0.0207132	0.0163433	0.205017
PDGF_BB	FAM83H	med	4	-0.0186112	0.0338822	0.582806
PDGF_BB	SFSWAP	med	3	0.0264436	0.0494804	0.593048
PDGF_BB	QDPR	med	19	-0.00169415	0.00783938	0.828903
PDGF_BB	RIPK1	med	5	-0.00546505	0.0332277	0.869359
PDGF_BB	SLC24A3	med	5	-0.0835011	0.0159605	1.6791e-07
PDGF_BB	C22orf43	med	7	-0.012979	0.0167609	0.438718
PDGF_BB	CAMK1	med	4	0.069822	0.0422531	0.0984388
PDGF_BB	ENTHD2	med	3	-0.00481622	0.0404657	0.90526
PDGF_BB	ZNF425	med	5	0.0129668	0.0209658	0.536263
PDGF_BB	LRRK2	med	11	-0.0225173	0.0149928	0.13313
PDGF_BB	ZNF680	med	5	-0.0136939	0.0409441	0.738038
PDGF_BB	OPRL1	med	9	0.0106073	0.0126376	0.401275
PDGF_BB	CCDC163P	med	18	0.0124684	0.00985622	0.205862
PDGF_BB	HMGN1	med	9	0.0155968	0.0122578	0.203232
PDGF_BB	CCDC28A	med	5	0.00348019	0.0297455	0.906861
PDGF_BB	HNRNPH1	med	9	0.00328712	0.0152124	0.828924
PDGF_BB	IL1R2	med	6	0.00755296	0.0177747	0.67089
PDGF_BB	RP11-384P7.7	med	3	-0.00375317	0.0160573	0.81519
PDGF_BB	CTDP1	med	3	-0.00904562	0.02765	0.743557
PDGF_BB	AHRR	med	4	-0.089924	0.0477191	0.0595049
PDGF_BB	PYGB	med	27	-0.00739693	0.00813141	0.362995
PDGF_BB	RP11-234K19.2	med	5	-0.0189902	0.0193126	0.325457
PDGF_BB	CD177	med	7	-0.0310162	0.0243525	0.202793
PDGF_BB	KIAA1683	med	17	-0.0196395	0.0142764	0.168927
PDGF_BB	GINS3	med	3	-0.0254101	0.0442398	0.565716
PDGF_BB	PDZK1IP1	med	12	-0.00604025	0.0110047	0.58309
PDGF_BB	TMTC2	med	3	0.0149803	0.0346917	0.665878
PDGF_BB	ISM1	med	8	-0.00204436	0.0147589	0.889831
PDGF_BB	RWDD2B	med	7	0.022668	0.0239526	0.343962
PDGF_BB	GPR160	med	6	-0.00640629	0.0126086	0.611391
PDGF_BB	WBSCR27	med	13	0.00803834	0.0152951	0.599202
PDGF_BB	HLA-B	med	13	0.0104286	0.0138857	0.452636
PDGF_BB	C12orf39	med	6	-0.0028641	0.0192967	0.882008
PDGF_BB	TLR3	med	3	0.00959931	0.0368647	0.79456
PDGF_BB	ARVCF	med	3	0.0230603	0.0352536	0.513031
PDGF_BB	UHRF1BP1L	med	5	-0.0283153	0.0201758	0.160489
PDGF_BB	NRN1	med	4	0.0227061	0.0236524	0.337059
PDGF_BB	TOM1	med	18	0.016543	0.011118	0.136767
PDGF_BB	CROT	med	4	-0.0495797	0.0187744	0.00827066
PDGF_BB	TBCD	med	13	0.0182241	0.0126452	0.149532
PDGF_BB	AC009005.2	med	3	0.00573328	0.0252539	0.820404
PDGF_BB	DSE	med	21	-0.011854	0.0118401	0.316742
PDGF_BB	NCF4	med	3	-0.0374178	0.0555403	0.500499
PDGF_BB	ZNF468	med	4	-0.0242508	0.0263646	0.357664
PDGF_BB	GBAP1	med	14	-0.0161939	0.013871	0.243021
PDGF_BB	TRAV8-2	med	3	-0.129195	0.0666975	0.0527418
PDGF_BB	RP11-438B23.2	med	4	-0.0154064	0.0447898	0.730868
PDGF_BB	NBN	med	9	0.0271941	0.0166085	0.101556
PDGF_BB	AC010536.1	med	3	-0.0184473	0.0244566	0.450677
PDGF_BB	MGAM	med	5	0.00904472	0.0193484	0.640167
PDGF_BB	C8orf40	med	15	0.00711102	0.0120933	0.556523
PDGF_BB	PTGER2	med	6	0.0130849	0.0243076	0.590367
PDGF_BB	PRMT7	med	4	0.0386293	0.0166451	0.0202997
PDGF_BB	CDHR3	med	3	-0.0145047	0.0401373	0.717817
PDGF_BB	XXyac-YM21GA2.7	med	3	-0.00237336	0.0304769	0.937928
PDGF_BB	RP11-326C3.7	med	6	-0.0139001	0.0129312	0.282406
PDGF_BB	ZNF616	med	3	0.0155657	0.0449503	0.729128
PDGF_BB	ANXA1	med	9	0.0419238	0.0130865	0.00135727
PDGF_BB	PKP4	med	7	0.00779275	0.0156078	0.617577
PDGF_BB	NOL12	med	3	-0.00475964	0.0528692	0.928266
PDGF_BB	ZDHHC4	med	12	-0.00962318	0.0157308	0.540708
PDGF_BB	DSTYK	med	16	-0.03855	0.0144871	0.00779128
PDGF_BB	PTPN7	med	8	0.00219389	0.0158037	0.889592
PDGF_BB	TNKS1BP1	med	3	-0.00252469	0.0315383	0.936196
PDGF_BB	TPD52	med	14	0.0223403	0.0153026	0.144317
PDGF_BB	ATP9B	med	7	0.00345162	0.0156187	0.825098
PDGF_BB	OAS1	med	18	-0.012794	0.00967143	0.185879
PDGF_BB	FXYD7	med	5	0.0113201	0.0183054	0.536311
PDGF_BB	ATF5	med	4	0.00233217	0.0338913	0.945138
PDGF_BB	RP11-182J23.1	med	3	0.0181824	0.0264257	0.491415
PDGF_BB	CTC-444N24.11	med	3	0.00800868	0.0264551	0.762097
PDGF_BB	HAGHL	med	7	-0.0286819	0.0183809	0.11866
PDGF_BB	TMEM80	med	10	-0.0079106	0.0147372	0.59142
PDGF_BB	HNRNPF	med	6	-0.0186413	0.0195584	0.340536
PDGF_BB	FAN1	med	22	-0.00343805	0.0107986	0.750197
PDGF_BB	MRPL21	med	19	0.00592978	0.00954012	0.53423
PDGF_BB	COG6	med	13	-0.0110516	0.0115947	0.340508
PDGF_BB	TTC9	med	10	0.00415621	0.0162099	0.797642
PDGF_BB	PRKCH	med	4	0.0179812	0.0525012	0.731981
PDGF_BB	RPL28	med	11	-0.0127365	0.0138943	0.359318
PDGF_BB	ZBTB40	med	3	-0.00510933	0.0191043	0.789128
PDGF_BB	GOLGA8A	med	6	0.0154989	0.025315	0.540378
PDGF_BB	FCHO1	med	5	0.00902194	0.0207158	0.663192
PDGF_BB	RP13-467H17.1	med	4	0.0430816	0.0294297	0.143226
PDGF_BB	EIF4B	med	4	0.0355974	0.0264348	0.178107
PDGF_BB	TANC2	med	6	-0.0139858	0.0155811	0.369392
PDGF_BB	ALDH1B1	med	3	-0.0102034	0.0379966	0.788287
PDGF_BB	HLA-DQA1	med	12	0.0284625	0.00965878	0.0032108
PDGF_BB	KCNJ2	med	4	0.0224532	0.0296793	0.449332
PDGF_BB	MTRF1	med	3	-0.0263716	0.0277461	0.341877
PDGF_BB	ICA1L	med	5	-0.0103525	0.0194631	0.594792
PDGF_BB	MOB2	med	3	-0.00333314	0.0481185	0.944775
PDGF_BB	CPED1	med	14	0.0118556	0.0147793	0.422451
PDGF_BB	LYNX1	med	3	0.00273343	0.0209326	0.896106
PDGF_BB	SLC10A7	med	5	0.00763337	0.015486	0.622068
PDGF_BB	FCGRT	med	5	-0.00945355	0.0271974	0.728148
PDGF_BB	PLBD1	med	5	-0.0296155	0.0202885	0.144368
PDGF_BB	NFATC2IP	med	3	-0.0608964	0.0537769	0.25747
PDGF_BB	PABPC1L	med	4	-0.0284237	0.0148838	0.0561708
PDGF_BB	RP11-96H19.1	med	8	-0.0564465	0.0261917	0.031152
PDGF_BB	XXyac-YRM2039.2	med	8	-0.0603467	0.0364212	0.0975369
PDGF_BB	AEN	med	6	0.0172698	0.0121906	0.156585
PDGF_BB	WDR61	med	9	0.00534607	0.0120459	0.65718
PDGF_BB	DMXL2	med	3	0.0179151	0.0269939	0.506901
PDGF_BB	EZR	med	5	-0.0219472	0.0308235	0.476447
PDGF_BB	RP13-942N8.1	med	7	0.0168096	0.0150364	0.263597
PDGF_BB	RCC1	med	6	0.0483935	0.0216523	0.0254152
PDGF_BB	RP11-319G6.1	med	3	0.0299321	0.0266815	0.261935
PDGF_BB	CEP57	med	4	0.00648298	0.0174465	0.710196
PDGF_BB	CTSC	med	13	-0.0316644	0.0145546	0.0295878
PDGF_BB	DNAJC27	med	3	0.0151517	0.0271712	0.577091
PDGF_BB	AC018766.5	med	3	-0.0371496	0.027084	0.170175
PDGF_BB	EIF2B1	med	9	0.0109257	0.0121388	0.368087
PDGF_BB	ARAP2	med	3	-0.0250123	0.0489347	0.609256
PDGF_BB	AGER	med	6	-0.107659	0.0422575	0.0108439
PDGF_BB	TMEM254	med	9	-0.00241173	0.0174719	0.890213
PDGF_BB	CTD-2561B21.11	med	3	-0.0198418	0.0344828	0.565013
PDGF_BB	LRRC48	med	4	-0.0430329	0.0241948	0.0753056
PDGF_BB	PODXL2	med	6	-0.0137376	0.015984	0.390088
PDGF_BB	TM6SF1	med	7	-0.00268628	0.0219504	0.902599
PDGF_BB	PROCA1	med	3	-0.026888	0.0197577	0.173548
PDGF_BB	C1orf21	med	3	0.0466502	0.0458758	0.309211
PDGF_BB	SIRPG	med	8	0.0053079	0.0145254	0.714796
PDGF_BB	ZNHIT3	med	3	-0.0548991	0.0229804	0.0168967
PDGF_BB	HAPLN3	med	4	-0.0165338	0.0397345	0.677331
PDGF_BB	AC079922.3	med	12	-0.00847662	0.0130068	0.51459
PDGF_BB	IFNG-AS1	med	9	0.0100049	0.0118542	0.398673
PDGF_BB	TTC4	med	3	0.0198954	0.0293483	0.497833
PDGF_BB	GLO1	med	3	-0.00597263	0.0161244	0.711077
PDGF_BB	RP11-169K16.9	med	6	0.0415106	0.018017	0.0212248
PDGF_BB	EVL	med	3	0.0144119	0.0336645	0.668575
PDGF_BB	HAUS8	med	3	0.00419558	0.0496889	0.932709
PDGF_BB	TTPAL	med	3	-0.0323016	0.033376	0.333139
PDGF_BB	SNHG3	med	3	-0.0684539	0.0579466	0.237473
PDGF_BB	SEC31B	med	12	-0.00408609	0.0105328	0.698059
PDGF_BB	NOP14-AS1	med	4	-0.00174441	0.0181775	0.923548
PDGF_BB	FUCA1	med	14	0.0332853	0.0139324	0.0168916
PDGF_BB	STARD3NL	med	4	-0.0337106	0.0308924	0.275173
PDGF_BB	ZBTB7C	med	5	-0.0168534	0.0374431	0.652633
PDGF_BB	IGLC7	med	5	-0.00615743	0.0237206	0.795187
PDGF_BB	PRKD3	med	5	-0.0150794	0.0147384	0.306241
PDGF_BB	HLA-DRB5	med	20	0.0144732	0.00616279	0.01885
PDGF_BB	SBK1	med	5	0.00882781	0.0150094	0.556429
PDGF_BB	COQ2	med	5	0.0461293	0.0186236	0.013252
PDGF_BB	GABARAPL1	med	7	-0.00213351	0.0264723	0.935765
PDGF_BB	KIAA0319	med	5	0.0236396	0.0163228	0.147546
PDGF_BB	C16orf88	med	3	0.0350244	0.022232	0.115164
PDGF_BB	MARK4	med	4	0.0248682	0.0187089	0.183776
PDGF_BB	LYZ	med	26	0.00752886	0.00816216	0.356314
PDGF_BB	PRKD1	med	4	-0.00987615	0.0177583	0.578114
PDGF_BB	NAGLU	med	3	-0.0258051	0.0252892	0.307539
PDGF_BB	UBA7	med	23	-0.00232973	0.010547	0.825178
PDGF_BB	ZFP37	med	4	-0.0359038	0.0231895	0.121555
PDGF_BB	TXNDC15	med	6	-0.009824	0.0197826	0.619472
PDGF_BB	COX11	med	5	0.00697158	0.015666	0.656309
PDGF_BB	DMWD	med	3	-0.0132151	0.0196734	0.50176
PDGF_BB	GUSBP1	med	3	-0.0334654	0.0415267	0.420314
PDGF_BB	GPCPD1	med	8	-0.00898229	0.0133475	0.500975
PDGF_BB	PLK1S1	med	5	0.00773558	0.0168732	0.646627
PDGF_BB	CXCR2	med	6	-0.0122787	0.0361818	0.734337
PDGF_BB	RP11-69E11.4	med	7	0.00872256	0.0128183	0.496202
PDGF_BB	IKBKE	med	7	-0.00855596	0.0161556	0.596392
PDGF_BB	EFCAB12	med	3	0.00356976	0.0368547	0.922837
PDGF_BB	VAMP3	med	7	0.0253295	0.0143522	0.0775876
PDGF_BB	DPH3	med	3	-0.0261301	0.0247095	0.290287
PDGF_BB	TDP2	med	5	-0.0238301	0.0308708	0.440157
PDGF_BB	FAM22A	med	11	0.00437351	0.0166792	0.793157
PDGF_BB	HNMT	med	3	0.0240823	0.020405	0.237914
PDGF_BB	CCT3	med	7	-0.00037076	0.0144404	0.979516
PDGF_BB	CCDC64B	med	6	-0.00842629	0.0148847	0.571324
PDGF_BB	MICA	med	15	-0.0394417	0.0146118	0.00694844
PDGF_BB	SRA1	med	14	0.0184128	0.0121016	0.12813
PDGF_BB	CLEC12A	med	25	0.00386252	0.00649487	0.552042
PDGF_BB	SETMAR	med	3	-0.0231495	0.0461707	0.616097
PDGF_BB	GAS6	med	3	0.000438188	0.0302281	0.988434
PDGF_BB	RAC1	med	5	0.0211363	0.026467	0.424529
PDGF_BB	CPA5	med	10	-0.00664497	0.0111564	0.551429
PDGF_BB	KLRAP1	med	4	-0.0149527	0.018265	0.412984
PDGF_BB	FLT1P1	med	7	-0.0192246	0.0168976	0.25524
PDGF_BB	POR	med	10	0.0272126	0.0149404	0.0685446
PDGF_BB	EAF2	med	3	0.0163685	0.0214615	0.445647
PDGF_BB	ANXA4	med	3	-0.0556181	0.0188528	0.00317652
PDGF_BB	NUCKS1	med	6	0.015136	0.0137712	0.271723
PDGF_BB	CALCOCO2	med	4	-0.00423273	0.028267	0.880969
PDGF_BB	RP11-181G12.2	med	3	-0.0598857	0.0265415	0.0240519
PDGF_BB	CCT8	med	12	0.0200968	0.0129102	0.119552
PDGF_BB	CD52	med	5	-0.0177765	0.0186509	0.340529
PDGF_BB	TOMM70A	med	3	-9.64216e-05	0.0193125	0.996016
PDGF_BB	FLYWCH1	med	8	-0.0167661	0.0156613	0.284376
PDGF_BB	ZNF17	med	3	0.0878961	0.0557731	0.115036
PDGF_BB	RP11-6N17.4	med	6	0.0333476	0.0161316	0.0387136
PDGF_BB	ZNF271	med	3	0.00690174	0.0188243	0.713888
PDGF_BB	AC108448.2	med	3	0.0238069	0.0411821	0.563203
PDGF_BB	BTBD6	med	5	-0.117321	0.0231582	4.06172e-07
PDGF_BB	YBEY	med	18	0.00843382	0.00954277	0.376809
PDGF_BB	AL137145.1	med	5	0.0156527	0.0242331	0.51833
PDGF_BB	SLC23A3	med	8	-0.0222764	0.0133572	0.0953659
PDGF_BB	HKR1	med	4	-0.0234502	0.0181775	0.197026
PDGF_BB	BBS10	med	6	0.0115016	0.0154862	0.457662
PDGF_BB	TTC39B	med	16	0.00289099	0.0108896	0.790638
PDGF_BB	ARHGEF19	med	19	0.0131839	0.0114116	0.247965
PDGF_BB	NKIRAS2	med	3	-0.0672449	0.0293411	0.0219153
PDGF_BB	PGAP3	med	10	0.0111569	0.0157167	0.477783
PDGF_BB	CD33	med	6	-0.00884316	0.0159771	0.579927
PDGF_BB	LCP1	med	3	0.0243391	0.0258794	0.346971
PDGF_BB	NOD2	med	20	0.0133741	0.00870574	0.124479
PDGF_BB	CCR4	med	4	-0.0199151	0.0273024	0.46574
PDGF_BB	IGKV1-17	med	5	0.0495557	0.0286414	0.0835922
PDGF_BB	NUDT5	med	5	-0.0370531	0.0260554	0.155
PDGF_BB	ITGA1	med	6	0.0375014	0.0232583	0.106877
PDGF_BB	PI3	med	5	-0.0249592	0.0155516	0.108511
PDGF_BB	SEMA4A	med	21	0.00160116	0.00865894	0.853296
PDGF_BB	CCT5	med	3	0.0206083	0.0189887	0.277793
PDGF_BB	VANGL1	med	4	0.00587197	0.02747	0.830735
PDGF_BB	TEX2	med	3	0.0188109	0.0658772	0.775227
PDGF_BB	CHGB	med	3	0.0093692	0.0158868	0.555359
PDGF_BB	FAM221A	med	3	0.0290957	0.031107	0.349611
PDGF_BB	PPP1R37	med	3	0.0096864	0.0265711	0.71545
PDGF_BB	COG1	med	6	-0.00787449	0.0160339	0.623346
PDGF_BB	RP11-153A23.6	med	7	-0.0164245	0.0215652	0.446285
PDGF_BB	RP11-108M9.3	med	4	-0.00201062	0.0255827	0.937356
PDGF_BB	PIGX	med	5	0.00709891	0.0256073	0.781609
PDGF_BB	RAB11FIP4	med	6	-0.0112061	0.0104659	0.284294
PDGF_BB	TDRD9	med	15	-0.0104663	0.012457	0.4008
PDGF_BB	CREG1	med	4	0.00443278	0.0178549	0.803928
PDGF_BB	PPP1R16B	med	3	-0.000912751	0.0312281	0.976682
PDGF_BB	TJP3	med	5	-0.00333629	0.0271194	0.90209
PDGF_BB	RP11-64K12.2	med	3	-0.0180782	0.0223747	0.419104
PDGF_BB	CA15P1	med	4	0.0498027	0.0186265	0.00750083
PDGF_BB	PPP1R9A	med	4	-0.0239554	0.0210348	0.254767
PDGF_BB	C17orf67	med	9	-0.0095797	0.0122762	0.435187
PDGF_BB	OSGEP	med	12	0.0106353	0.0108219	0.325724
PDGF_BB	BRK1	med	12	0.00437739	0.0124622	0.725399
PDGF_BB	UBXN2A	med	6	-0.0184318	0.0177539	0.299184
PDGF_BB	GALM	med	7	-0.00886784	0.0205369	0.665887
PDGF_BB	DECR1	med	3	-0.0171553	0.014573	0.239116
PDGF_BB	POFUT2	med	3	0.0135388	0.0466779	0.771779
PDGF_BB	ARCN1	med	4	-0.0172425	0.0222575	0.438526
PDGF_BB	ATP5D	med	3	0.0338283	0.0224783	0.132341
PDGF_BB	PRKAB2	med	3	-0.0524347	0.0216633	0.0155016
PDGF_BB	ZNF776	med	3	-0.0252871	0.0311869	0.417466
PDGF_BB	FANK1	med	3	-0.0267902	0.0301227	0.373805
PDGF_BB	SNX30	med	5	0.0119389	0.0154297	0.439074
PDGF_BB	DNAJC13	med	5	0.0182899	0.0195942	0.350597
PDGF_BB	ADRB2	med	3	-0.0143645	0.0314169	0.647511
PDGF_BB	LRRC58	med	3	0.165684	0.0538605	0.00209682
PDGF_BB	FAM200B	med	11	0.0174166	0.0107597	0.105515
PDGF_BB	RP1-153P14.5	med	9	-0.000856702	0.0121698	0.943878
PDGF_BB	ASCC2	med	11	0.0124661	0.015351	0.416752
PDGF_BB	TMEM50A	med	9	0.00791554	0.00946642	0.403059
PDGF_BB	ZNF605	med	9	-0.0126611	0.0132267	0.338446
PDGF_BB	CCNB1IP1	med	4	-0.0386489	0.0164984	0.0191507
PDGF_BB	NACC2	med	8	-0.00217902	0.0167086	0.89624
PDGF_BB	ZNF655	med	3	-0.00766721	0.0420441	0.855299
PDGF_BB	CDC23	med	3	0.00951926	0.0321334	0.767045
PDGF_BB	ANXA2R	med	9	-0.00190578	0.016101	0.905779
PDGF_BB	RFC2	med	3	-0.0561338	0.0337205	0.0959772
PDGF_BB	MYO1D	med	3	0.0261879	0.0170794	0.125201
PDGF_BB	UNC93B1	med	3	0.0320928	0.0395852	0.417521
PDGF_BB	TUFM	med	27	0.00635246	0.00640115	0.321006
PDGF_BB	AEBP1	med	5	-0.0223018	0.0264384	0.398927
PDGF_BB	MAPKAPK3	med	6	-0.0121936	0.0121021	0.313668
PDGF_BB	AP001171.1	med	3	-0.0141947	0.0288684	0.622929
PDGF_BB	RP3-414A15.2	med	6	0.00853016	0.0206826	0.680023
PDGF_BB	SNRPD2	med	5	0.0156743	0.0170472	0.357853
PDGF_BB	LINGO4	med	6	-0.00414907	0.0186016	0.823497
PDGF_BB	SGK1	med	7	0.000625736	0.0129475	0.961454
PDGF_BB	PTTG1IP	med	9	0.0119996	0.0116889	0.304621
PDGF_BB	UBE2Q1	med	4	-0.00205924	0.0193104	0.915075
PDGF_BB	RP11-439E19.3	med	4	0.0747444	0.0298919	0.0124022
PDGF_BB	NARG2	med	11	0.0149985	0.0141428	0.288918
PDGF_BB	ABCC1	med	5	0.00470888	0.027622	0.864636
PDGF_BB	HSD17B8	med	5	-0.0250791	0.0197152	0.203347
PDGF_BB	RINT1	med	4	0.053522	0.0269876	0.0473443
PDGF_BB	TMEM120A	med	5	-0.011024	0.036519	0.762751
PDGF_BB	KRT17P1	med	4	-0.00492178	0.0250063	0.843967
PDGF_BB	COLEC12	med	8	-0.00835494	0.0195016	0.668343
PDGF_BB	CAPN12	med	19	-0.0136535	0.0114953	0.234933
PDGF_BB	THBS2	med	3	0.0625117	0.0369139	0.0903705
PDGF_BB	ZNF347	med	4	-0.000776757	0.0440339	0.985926
PDGF_BB	THAP6	med	7	0.0215684	0.0156375	0.167811
PDGF_BB	CACNB3	med	7	0.00382516	0.0104216	0.713589
PDGF_BB	RP11-76E17.4	med	4	-0.00719161	0.0152962	0.638244
PDGF_BB	IMMT	med	15	-0.00325269	0.0106166	0.759317
PDGF_BB	BAK1	med	7	-0.0224079	0.0119188	0.0601026
PDGF_BB	PILRB	med	24	-0.00832989	0.00759847	0.272965
PDGF_BB	ARHGEF40	med	3	0.00798487	0.0239972	0.739329
PDGF_BB	CCSAP	med	5	0.0141115	0.0143066	0.323953
PDGF_BB	C11orf75	med	13	-0.00835436	0.0126397	0.508639
PDGF_BB	PPM1F	med	14	-0.00765413	0.0133648	0.566843
PDGF_BB	RP11-319J24.3	med	3	0.0295706	0.0209984	0.159062
PDGF_BB	DENND2D	med	9	-0.019099	0.0261339	0.464893
PDGF_BB	PRKCD	med	4	0.02038	0.0260943	0.434794
PDGF_BB	TMEM63A	med	11	-0.0175446	0.0133318	0.188176
PDGF_BB	PACS1	med	3	0.00120941	0.02472	0.960979
PDGF_BB	SH3PXD2A	med	12	-0.00835421	0.0170376	0.623894
PDGF_BB	RP11-645C24.5	med	9	0.0156659	0.0159778	0.326849
PDGF_BB	DNTTIP1	med	18	0.0208972	0.0133219	0.116734
PDGF_BB	GOLIM4	med	9	-0.0141563	0.0207468	0.495027
PDGF_BB	AKR1B1	med	8	-0.0048466	0.0136121	0.721803
PDGF_BB	DDX51	med	3	-0.0303486	0.0472439	0.520626
PDGF_BB	RP11-105C19.2	med	3	0.00517659	0.011053	0.639539
PDGF_BB	MRPS18AP1	med	10	0.0111461	0.0149579	0.456174
PDGF_BB	RP11-723O4.9	med	5	0.00405138	0.0230811	0.860665
PDGF_BB	FAM151B	med	3	-0.0269008	0.0289678	0.353072
PDGF_BB	HBZ	med	20	0.00558339	0.00970048	0.5649
PDGF_BB	WNT5B	med	3	-0.0118753	0.0220908	0.590877
PDGF_BB	ZNF155	med	4	-0.0133561	0.0120911	0.269321
PDGF_BB	ACP6	med	10	-0.00855359	0.0147825	0.56284
PDGF_BB	FAM65B	med	5	0.00912837	0.0182137	0.616244
PDGF_BB	RP5-968J1.1	med	3	0.0699488	0.0420581	0.0962833
PDGF_BB	RPL14	med	7	-0.0203766	0.0184252	0.268766
PDGF_BB	BEND7	med	5	0.0114496	0.0265384	0.666153
PDGF_BB	WDR83OS	med	5	-0.00961745	0.0129735	0.458501
PDGF_BB	ITGA4	med	12	-0.000972574	0.0107262	0.927753
PDGF_BB	OR52B3P	med	3	0.000372067	0.0217983	0.986382
PDGF_BB	THG1L	med	9	-0.0133501	0.0117617	0.256353
PDGF_BB	SLU7	med	3	0.00480964	0.0347047	0.889776
PDGF_BB	RNF182	med	10	-0.000678684	0.0172378	0.968594
PDGF_BB	IFT74	med	3	0.0335696	0.0292851	0.25167
PDGF_BB	GPR124	med	5	0.0326719	0.0188272	0.0826771
PDGF_BB	MUM1	med	3	-0.0289862	0.0281473	0.303101
PDGF_BB	ARHGAP44	med	3	-0.0328446	0.0294851	0.265305
PDGF_BB	ELP6	med	3	0.0709392	0.0406685	0.0811017
PDGF_BB	DAPK1	med	20	-0.00980589	0.0121971	0.421424
PDGF_BB	AC012454.4	med	9	0.00985819	0.016794	0.557199
PDGF_BB	CMAHP	med	19	-0.00969549	0.0113295	0.392121
PDGF_BB	CRISPLD2	med	15	-0.00590967	0.0127656	0.643409
PDGF_BB	RP11-304F15.3	med	13	0.00205916	0.00774009	0.79021
PDGF_BB	XRCC3	med	4	0.0108488	0.020571	0.597925
PDGF_BB	FAM19A1	med	9	-0.0215029	0.0118945	0.0706383
PDGF_BB	ISOC1	med	11	-0.00887395	0.0148283	0.549542
PDGF_BB	RAB24	med	3	0.0260175	0.0447438	0.560919
PDGF_BB	DCXR	med	9	-0.00357627	0.0106966	0.738125
PDGF_BB	LGALS9C	med	17	0.0184446	0.0181435	0.309345
PDGF_BB	RP11-420G6.4	med	15	-0.00997926	0.0109276	0.361129
PDGF_BB	CALB1	med	3	-0.113759	0.052239	0.0294309
PDGF_BB	PID1	med	10	-0.0331388	0.0151939	0.0291786
PDGF_BB	S100PBP	med	5	0.0145266	0.0193985	0.453946
PDGF_BB	REEP1	med	9	0.0120248	0.0131974	0.362218
PDGF_BB	RNF7	med	6	0.0351567	0.0231617	0.129044
PDGF_BB	AC104135.2	med	9	-0.0183139	0.0140606	0.192746
PDGF_BB	EMG1	med	3	0.0458459	0.0505044	0.364005
PDGF_BB	TPST1	med	6	0.00138848	0.0143083	0.922694
PDGF_BB	DSTNP1	med	3	-0.025265	0.0266677	0.343435
PDGF_BB	ODF3B	med	5	0.031942	0.0247208	0.196319
PDGF_BB	CTNNA1	med	24	0.00564907	0.00798169	0.479098
PDGF_BB	MAST3	med	3	0.00703215	0.0261982	0.788375
PDGF_BB	C19orf53	med	4	-0.00331625	0.0145026	0.819128
PDGF_BB	AC133528.2	med	3	0.00656919	0.041308	0.873645
PDGF_BB	WDFY1	med	3	-0.0202386	0.0240336	0.399736
PDGF_BB	GTF2H5	med	14	0.0198684	0.0150158	0.185781
PDGF_BB	CDH2	med	16	-0.0014401	0.013235	0.913353
PDGF_BB	NPTXR	med	3	0.00624762	0.0168988	0.7116
PDGF_BB	MST1P2	med	12	0.00191618	0.0176239	0.913419
PDGF_BB	NAPSB	med	21	-0.0268674	0.00851685	0.00160707
PDGF_BB	ARNT	med	3	0.0160198	0.0410098	0.696068
PDGF_BB	GOLGA6L9	med	3	-0.0352378	0.039342	0.370425
PDGF_BB	CPAMD8	med	6	-0.00323356	0.01486	0.827739
PDGF_BB	RP5-894A10.5	med	10	-0.0212607	0.014879	0.15303
PDGF_BB	CNOT6	med	8	-0.0181995	0.0107052	0.0891186
PDGF_BB	TXK	med	4	0.0146379	0.0203089	0.471057
PDGF_BB	PDE3B	med	4	-0.022589	0.0296475	0.446107
PDGF_BB	CHD7	med	4	-0.0177642	0.0241806	0.462556
PDGF_BB	GOLGA8B	med	10	-0.011656	0.0172853	0.5001
PDGF_BB	ADAMTS5	med	4	-0.0516295	0.045134	0.252659
PDGF_BB	AKAP6	med	4	-0.0160073	0.0403604	0.691657
PDGF_BB	LINC00847	med	3	-0.0219078	0.0193132	0.256649
PDGF_BB	LOXL3	med	3	0.0169776	0.0204514	0.406456
PDGF_BB	RNH1	med	4	-0.00118534	0.0183359	0.948456
PDGF_BB	LIMCH1	med	3	0.00868872	0.0381773	0.819966
PDGF_BB	WDR90	med	3	-0.00080762	0.0239896	0.973144
PDGF_BB	HPS4	med	3	0.0220376	0.0210915	0.296088
PDGF_BB	SLC25A46	med	4	0.0257705	0.0272937	0.345071
PDGF_BB	SH3BP1	med	8	0.00154237	0.0167303	0.926547
PDGF_BB	RP11-278A23.2	med	3	0.0166595	0.017857	0.35085
PDGF_BB	PCCB	med	14	0.0246389	0.0193175	0.202143
PDGF_BB	TRAPPC6B	med	3	0.0123183	0.0344313	0.720519
PDGF_BB	FASN	med	3	0.0113387	0.0181935	0.533135
PDGF_BB	RP11-705C15.2	med	3	-0.014866	0.0298502	0.61847
PDGF_BB	METTL5	med	3	0.00930902	0.0184003	0.612916
PDGF_BB	NUDT2	med	26	0.0109726	0.00661038	0.0969334
PDGF_BB	ALG1L2	med	9	0.037206	0.0325343	0.252794
PDGF_BB	YTHDC2	med	3	-0.0227566	0.0272805	0.404185
PDGF_BB	SNHG15	med	10	0.00189883	0.0174568	0.913382
PDGF_BB	LRRC3	med	3	-0.0251003	0.0227252	0.26937
PDGF_BB	APAF1	med	3	-0.00148327	0.0191739	0.938338
PDGF_BB	PCNXL4	med	3	0.0176078	0.0249958	0.481164
PDGF_BB	DNAJC5	med	4	0.0708643	0.0603399	0.240227
PDGF_BB	RNF150	med	11	0.00175597	0.00773911	0.820504
PDGF_BB	ZADH2	med	9	-0.0289334	0.0150884	0.0551627
PDGF_BB	PRDM11	med	3	-0.029488	0.0420196	0.482824
PDGF_BB	PTGR2	med	4	-0.0195527	0.0238612	0.412538
PDGF_BB	USP15	med	10	-0.012448	0.0152179	0.413367
PDGF_BB	TRBV11-2	med	6	-0.00477065	0.014867	0.748295
PDGF_BB	GS1-124K5.4	med	6	-0.0103155	0.0190125	0.587431
PDGF_BB	HSPA7	med	8	0.0149848	0.0192072	0.435293
PDGF_BB	C1QA	med	6	0.0346021	0.0149955	0.021027
PDGF_BB	RP5-1051J4.6	med	3	0.012517	0.0278831	0.653495
PDGF_BB	ZNF226	med	3	-0.00650371	0.0521118	0.90068
PDGF_BB	ACVRL1	med	4	-0.0148919	0.0162457	0.359319
PDGF_BB	NIPSNAP3A	med	11	-0.0270567	0.013835	0.0505043
PDGF_BB	CAB39L	med	3	-0.00339738	0.0191109	0.858902
PDGF_BB	CLN6	med	16	0.00703036	0.0127109	0.580198
PDGF_BB	RNF167	med	10	-0.0132819	0.014781	0.368876
PDGF_BB	ENGASE	med	7	0.00897896	0.0157574	0.568796
PDGF_BB	MYOM1	med	19	-0.00799431	0.0118536	0.500042
PDGF_BB	TBC1D4	med	10	0.0100931	0.011794	0.392119
PDGF_BB	RP11-10L12.4	med	6	-0.0196963	0.0172398	0.253251
PDGF_BB	TRAV8-5	med	5	0.0152887	0.0130795	0.242441
PDGF_BB	KDELC2	med	9	0.00741122	0.0154781	0.632066
PDGF_BB	DPEP3	med	7	-0.0325583	0.018653	0.0809031
PDGF_BB	RP11-496I9.1	med	3	0.010533	0.0456043	0.817342
PDGF_BB	SMN2	med	8	0.010742	0.0209528	0.608177
PDGF_BB	CTSG	med	10	-0.00694611	0.0102752	0.499036
PDGF_BB	PPL	med	3	-0.00960064	0.0235435	0.683433
PDGF_BB	RP11-521C20.4	med	3	-0.0261046	0.0207036	0.207355
PDGF_BB	RTN4	med	6	0.0148	0.017042	0.385151
PDGF_BB	DCHS1	med	6	0.000529686	0.0157998	0.973256
PDGF_BB	RP11-454F8.2	med	3	0.0130584	0.0290463	0.653019
PDGF_BB	ACP5	med	17	0.0178887	0.0109691	0.102926
PDGF_BB	TFRC	med	6	-0.0288886	0.0238171	0.225155
PDGF_BB	LILRA3	med	11	0.005514	0.00950688	0.561914
PDGF_BB	MPV17L2	med	3	0.0062048	0.0315051	0.84387
PDGF_BB	MCM5	med	5	0.0217237	0.0198143	0.272919
PDGF_BB	SOAT2	med	3	-0.0246267	0.0258386	0.34054
PDGF_BB	RHNO1	med	6	0.0298136	0.0124642	0.0167596
PDGF_BB	POLR2D	med	5	0.0061341	0.0173069	0.723016
PDGF_BB	TOMM5	med	4	-0.0105066	0.0147036	0.474881
PDGF_BB	TRBV9	med	4	-0.017345	0.0166725	0.298185
PDGF_BB	MXRA7	med	9	0.018958	0.017108	0.267804
PDGF_BB	LOXL2	med	4	0.0346162	0.0203001	0.088153
PDGF_BB	WWC1	med	5	-0.0100258	0.0254368	0.693475
PDGF_BB	SLC25A34	med	12	0.0141826	0.0119337	0.234658
PDGF_BB	GS1-465N13.1	med	3	0.104183	0.0740224	0.159293
PDGF_BB	PTGFR	med	3	-0.0255982	0.0327184	0.433993
PDGF_BB	CSNK1D	med	3	0.0115471	0.0141472	0.414378
PDGF_BB	NCALD	med	8	-0.00873714	0.00985354	0.37524
PDGF_BB	DISC1	med	4	0.0391783	0.0204019	0.054817
PDGF_BB	ZNF234	med	5	0.0165115	0.0158174	0.296539
PDGF_BB	ACSF3	med	6	-0.0370771	0.0286634	0.195827
PDGF_BB	RP11-1024P17.1	med	3	-0.0016479	0.0251582	0.947775
PDGF_BB	FGD5-AS1	med	5	0.0205332	0.019648	0.296
PDGF_BB	ARHGEF3	med	5	0.0220754	0.0266783	0.407972
PDGF_BB	FOXK1	med	4	-0.0109576	0.015816	0.488425
PDGF_BB	F2RL1	med	14	-0.00945012	0.0126999	0.45681
PDGF_BB	NDUFAF5	med	8	-0.0174013	0.0117089	0.137236
PDGF_BB	GPR137B	med	12	0.0161319	0.0141495	0.254243
PDGF_BB	ADAM28	med	3	-0.0378299	0.0253122	0.135036
PDGF_BB	NDRG2	med	3	0.0100557	0.0250897	0.688576
PDGF_BB	RPL36AL	med	3	-0.0244334	0.0193025	0.205579
PDGF_BB	CSGALNACT1	med	17	0.00394176	0.00865843	0.648929
PDGF_BB	CTD-3162L10.1	med	3	-0.00102028	0.0300399	0.972906
PDGF_BB	ZKSCAN4	med	5	-0.0241972	0.022795	0.288458
PDGF_BB	MAP7	med	3	0.00869942	0.0133211	0.513722
PDGF_BB	BLM	med	12	0.00359548	0.0129209	0.780805
PDGF_BB	RP11-497H17.1	med	3	-0.00280474	0.0114767	0.806932
PDGF_BB	MTMR3	med	12	0.00462428	0.0123132	0.707247
PDGF_BB	C10orf32	med	23	-0.0216069	0.0099008	0.0290844
PDGF_BB	SAT2	med	4	-0.0192111	0.0156909	0.220821
PDGF_BB	SEMA4D	med	11	0.00241738	0.0143921	0.86661
PDGF_BB	LMTK2	med	3	0.0105475	0.0335497	0.753229
PDGF_BB	SLC46A2	med	10	0.0050311	0.0153629	0.743301
PDGF_BB	RIMBP2	med	7	0.0322719	0.0235926	0.171349
PDGF_BB	CDKAL1	med	6	-0.0119814	0.01928	0.534309
PDGF_BB	SH2B2	med	3	-0.0717064	0.0463257	0.121652
PDGF_BB	B3GNT5	med	5	0.00907115	0.0203049	0.655058
PDGF_BB	GRB10	med	5	0.00223287	0.0328005	0.945727
PDGF_BB	APH1B	med	11	0.00838792	0.013328	0.529124
PDGF_BB	DAAM1	med	8	-0.0280754	0.0177989	0.11471
PDGF_BB	CENPQ	med	11	-0.0213565	0.0166803	0.200424
PDGF_BB	BRI3	med	4	0.00236059	0.0283915	0.933737
PDGF_BB	IRF7	med	3	0.0225908	0.0320361	0.480706
PDGF_BB	LA16c-390E6.4	med	3	0.0187271	0.0276867	0.498789
PDGF_BB	KLC3	med	3	-0.025871	0.0208206	0.214028
PDGF_BB	RHD	med	18	-0.00497889	0.011351	0.66093
PDGF_BB	TC2N	med	14	0.00678459	0.0114409	0.553174
PDGF_BB	AKAP7	med	12	-0.00916997	0.0120576	0.446947
PDGF_BB	OTX1	med	7	-0.000218636	0.00834843	0.979107
PDGF_BB	ZNF831	med	5	-0.0406793	0.0306707	0.184733
PDGF_BB	PLA2G4B	med	9	0.0368114	0.0129487	0.00447088
PDGF_BB	RP11-430C7.5	med	4	-0.00981246	0.0360205	0.785304
PDGF_BB	RAMP1	med	4	0.016228	0.0174891	0.353464
PDGF_BB	PTER	med	9	-0.00961529	0.01037	0.353813
PDGF_BB	MLC1	med	6	-0.0103826	0.0269965	0.700541
PDGF_BB	NAPA	med	3	-0.000684084	0.0365344	0.985061
PDGF_BB	GNPTAB	med	3	-0.057539	0.0276035	0.0371164
PDGF_BB	TP73-AS1	med	3	0.0247386	0.0260809	0.342858
PDGF_BB	EFTUD1P1	med	3	-0.0191571	0.049836	0.70068
PDGF_BB	CD200R1	med	7	0.00305086	0.0168051	0.855941
PDGF_BB	RP11-56F10.3	med	9	0.0145595	0.0142876	0.308188
PDGF_BB	ATG7	med	5	-0.00671949	0.0275931	0.807602
PDGF_BB	RP11-98I9.4	med	15	0.0109272	0.0139318	0.432844
PDGF_BB	KIF19	med	3	0.0240604	0.0271853	0.376129
PDGF_BB	KIAA1024	med	5	0.00252011	0.0162691	0.876899
PDGF_BB	DDX43	med	3	0.0231125	0.0208101	0.266723
PDGF_BB	GRAMD1B	med	7	0.00838675	0.0214774	0.696173
PDGF_BB	FFAR4	med	3	-0.0254072	0.0243486	0.296727
PDGF_BB	CLUAP1	med	3	-0.038352	0.0364535	0.292762
PDGF_BB	NKX3-1	med	14	-0.00104262	0.0102271	0.918798
PDGF_BB	RP11-773D16.1	med	5	-0.0197769	0.0359034	0.581746
PDGF_BB	LRRC8B	med	25	-0.019954	0.012476	0.109733
PDGF_BB	POPDC2	med	9	-0.0120883	0.015889	0.446777
PDGF_BB	CLECL1	med	9	0.00160681	0.0202888	0.936876
PDGF_BB	MFSD1	med	6	-0.00235781	0.0201021	0.906629
PDGF_BB	GZMA	med	3	0.05094	0.0560226	0.363204
PDGF_BB	FAM22E	med	4	-0.0103594	0.0377527	0.783775
PDGF_BB	RSBN1	med	3	0.0250585	0.0288746	0.385483
PDGF_BB	RP11-77H9.2	med	9	-0.0091384	0.0149719	0.541616
PDGF_BB	RP11-274B18.2	med	4	0.00446941	0.0150735	0.766842
PDGF_BB	MLH3	med	14	-0.00585608	0.0160019	0.714394
PDGF_BB	ZNF101	med	3	-0.00953045	0.0261071	0.715073
PDGF_BB	HLA-G	med	24	0.00639866	0.00860259	0.456994
PDGF_BB	AACS	med	5	0.00455279	0.0300229	0.879468
PDGF_BB	FCRLB	med	9	-0.0125557	0.0137995	0.362891
PDGF_BB	ANKRD9	med	8	0.00639497	0.0154965	0.679848
PDGF_BB	RP4-659J6.2	med	6	-0.00930842	0.0226989	0.681746
PDGF_BB	ARRDC4	med	12	0.00884815	0.012049	0.462736
PDGF_BB	RARS	med	3	-0.0176886	0.0405763	0.662884
PDGF_BB	SLC38A1	med	13	-0.0178167	0.0146175	0.222898
PDGF_BB	TRIM52	med	3	-0.0718273	0.0533098	0.177866
PDGF_BB	ZNF786	med	7	-0.00776247	0.0156562	0.62003
PDGF_BB	HIF1AN	med	7	-0.0063288	0.0182217	0.728349
PDGF_BB	OGFOD3	med	5	-0.036284	0.0337691	0.28261
PDGF_BB	ATP10A	med	7	-0.0455735	0.0181138	0.0118712
PDGF_BB	RP11-366M4.11	med	4	0.00216985	0.0239964	0.92795
PDGF_BB	CLN5	med	8	0.0103793	0.0193681	0.592029
PDGF_BB	SCGB1C1	med	3	0.0439749	0.021808	0.0437524
PDGF_BB	CDC42SE2	med	7	-0.0239982	0.013536	0.0762424
PDGF_BB	RBBP6	med	3	0.00293609	0.0345114	0.932201
PDGF_BB	RRM1	med	7	-0.0211506	0.0139281	0.128873
PDGF_BB	MAF	med	3	0.0305491	0.0412115	0.458526
PDGF_BB	LAMTOR1	med	4	0.0450459	0.0287406	0.117039
PDGF_BB	CTC-550B14.6	med	8	0.010026	0.0125539	0.424503
PDGF_BB	PLEKHB1	med	6	-0.0223705	0.0187112	0.231866
PDGF_BB	DDX56	med	4	-0.0159432	0.0180039	0.375863
PDGF_BB	S100B	med	12	-0.0179814	0.0113044	0.111687
PDGF_BB	RP11-728F11.4	med	4	0.0117593	0.0181758	0.517646
PDGF_BB	BPI	med	10	0.0142077	0.0168114	0.398045
PDGF_BB	C1orf109	med	3	-0.0206164	0.0342444	0.547149
PDGF_BB	RP4-669P10.19	med	3	-0.032394	0.048	0.499755
PDGF_BB	MTAP	med	4	0.00380752	0.0268552	0.887254
PDGF_BB	SNAPC2	med	3	0.0911819	0.0466628	0.0506941
PDGF_BB	TCP11L2	med	7	-0.0190965	0.0160947	0.235423
PDGF_BB	MME	med	5	-0.00589728	0.0289927	0.838818
PDGF_BB	KIFC2	med	3	0.00995515	0.0168796	0.555342
PDGF_BB	STARD5	med	3	0.0458022	0.0302103	0.129491
PDGF_BB	NFKB1	med	3	0.0094076	0.0234659	0.68849
PDGF_BB	SCMH1	med	3	-0.0153408	0.0272774	0.573842
PDGF_BB	FKBPL	med	3	-0.063394	0.048408	0.190339
PDGF_BB	TRBV10-1	med	8	0.00520937	0.0120784	0.666253
PDGF_BB	LARP4B	med	3	-0.0161546	0.0300187	0.590474
PDGF_BB	XYLT1	med	22	0.00985176	0.00991501	0.320408
PDGF_BB	QSOX1	med	10	0.00557041	0.015418	0.717881
PDGF_BB	C1orf198	med	6	-0.0138704	0.0235775	0.556339
PDGF_BB	SLC25A16	med	11	0.00966725	0.0147875	0.513277
PDGF_BB	ZNF204P	med	8	-0.0268114	0.0155667	0.0850064
PDGF_BB	GPATCH2L	med	3	0.00141511	0.0327801	0.965566
PDGF_BB	SP100	med	5	-0.0399703	0.0325485	0.219439
PDGF_BB	FAM21C	med	10	-0.0185322	0.024954	0.457691
PDGF_BB	IGLC6	med	4	0.00827027	0.0272562	0.761565
PDGF_BB	PCBD1	med	3	0.0185628	0.0313486	0.553757
PDGF_BB	CTD-2561J22.4	med	7	0.00555267	0.0193004	0.773578
PDGF_BB	TRAV26-1	med	3	0.0228517	0.0511479	0.655037
PDGF_BB	ZNF358	med	5	-0.00607636	0.0303815	0.841479
PDGF_BB	HCG4P3	med	6	-0.00231798	0.0231619	0.920283
PDGF_BB	BSPRY	med	4	-0.0338349	0.0179006	0.0587375
PDGF_BB	RP5-1112D6.4	med	4	-0.00563857	0.0439167	0.897838
PDGF_BB	MED19	med	14	0.00124042	0.0128093	0.922856
PDGF_BB	FAM177A1	med	4	0.00496645	0.0249969	0.842511
PDGF_BB	LRCOL1	med	3	-0.0213892	0.0606703	0.724427
PDGF_BB	FRAT1	med	5	0.0128566	0.0104896	0.22033
PDGF_BB	RP11-47L3.1	med	6	-0.00675741	0.024547	0.783097
PDGF_BB	ATP5A1	med	4	0.00745856	0.0156261	0.633138
PDGF_BB	AP2M1	med	3	-0.0078798	0.0146963	0.591837
PDGF_BB	VPS9D1	med	9	0.0177299	0.0109422	0.105162
PDGF_BB	MYO5C	med	4	-0.000558234	0.0199862	0.977717
PDGF_BB	RGL3	med	3	0.0186781	0.0249246	0.453624
PDGF_BB	AC093627.8	med	5	0.0413482	0.0289866	0.153736
PDGF_BB	MBNL1	med	8	0.0223889	0.010633	0.0352395
PDGF_BB	C9orf40	med	4	0.00515352	0.0205298	0.801794
PDGF_BB	PNRC1	med	5	0.0549786	0.0419225	0.189711
PDGF_BB	VAPA	med	4	-0.00484399	0.0169696	0.775299
PDGF_BB	NHSL1	med	3	0.0287099	0.0407275	0.480855
PDGF_BB	C10orf128	med	18	-0.00683949	0.00845497	0.418555
PDGF_BB	IGLV9-49	med	4	0.00133858	0.0166485	0.935917
PDGF_BB	ZNF783	med	7	-0.011766	0.0178582	0.509987
PDGF_BB	CERKL	med	6	0.00780223	0.0266335	0.769562
PDGF_BB	RP11-458F8.2	med	3	0.0594922	0.03116	0.05623
PDGF_BB	TRAV38-1	med	5	0.0305909	0.0258678	0.236974
PDGF_BB	RP11-195E2.4	med	3	-0.0035329	0.0191428	0.853578
PDGF_BB	SMPDL3A	med	14	-0.00473241	0.0132277	0.720519
PDGF_BB	ICAM5	med	3	-0.0176562	0.0339844	0.603385
PDGF_BB	SLC39A3	med	4	-0.00902999	0.0157271	0.565855
PDGF_BB	DHRS4L2	med	5	0.0138531	0.0285414	0.627414
PDGF_BB	RP11-18I14.7	med	8	-0.104861	0.015614	1.87027e-11
PDGF_BB	SPDL1	med	7	0.00130887	0.013425	0.922333
PDGF_BB	ACOT7	med	4	0.0234716	0.0257813	0.362605
PDGF_BB	JMY	med	3	0.0329872	0.0212765	0.121045
PDGF_BB	AC051649.16	med	4	0.00395897	0.0232726	0.864921
PDGF_BB	ZNF516	med	8	-0.00572166	0.0159887	0.720451
PDGF_BB	STX3	med	3	0.0139675	0.0248571	0.574177
PDGF_BB	TNRC6A	med	7	0.00783149	0.0212379	0.712314
PDGF_BB	CTNS	med	3	0.0193613	0.0178475	0.278002
PDGF_BB	LILRP1	med	7	-0.00410437	0.0146869	0.779893
PDGF_BB	SLC35F3	med	12	0.00856336	0.0115467	0.458312
PDGF_BB	SGCA	med	3	-0.00300301	0.0178582	0.866459
PDGF_BB	SALL4	med	3	0.0573496	0.0399386	0.151019
PDGF_BB	PLXNB2	med	3	0.0390271	0.022822	0.0872543
PDGF_BB	PTK2	med	3	0.0220803	0.0283497	0.436066
PDGF_BB	EML4	med	9	6.2443e-05	0.0119332	0.995825
PDGF_BB	GSN	med	18	0.017254	0.0111662	0.122295
PDGF_BB	IDH3B	med	3	-0.0289808	0.0295616	0.326912
PDGF_BB	TMEM223	med	5	-0.00724474	0.0188462	0.700671
PDGF_BB	FEZ2	med	22	-0.0038089	0.00823788	0.64382
PDGF_BB	LINC00565	med	11	-0.0115747	0.0144827	0.424171
PDGF_BB	CCDC157	med	3	0.0653979	0.0336715	0.0521086
PDGF_BB	NSUN2	med	21	-0.00723875	0.00908514	0.425585
PDGF_BB	DARS2	med	4	0.0223941	0.0249313	0.369062
PDGF_BB	R3HDM4	med	3	-0.0169265	0.0862328	0.844385
PDGF_BB	AHCYL2	med	5	-0.0496687	0.0320451	0.12115
PDGF_BB	FKBP1A	med	13	-0.0273552	0.0141323	0.0529103
PDGF_BB	DOK6	med	6	0.0114152	0.0191021	0.550113
PDGF_BB	PRR5L	med	5	-0.027057	0.0246085	0.271551
PDGF_BB	SLC8A1	med	4	-0.0167082	0.0259053	0.518945
PDGF_BB	TRAV20	med	3	0.00274044	0.0313363	0.930312
PDGF_BB	COPRS	med	4	0.0288542	0.0319089	0.365852
PDGF_BB	C6orf48	med	5	0.0211328	0.0290659	0.467186
PDGF_BB	MORC3	med	6	0.0285835	0.0209584	0.172624
PDGF_BB	AC116614.1	med	6	0.0100717	0.0249777	0.68678
PDGF_BB	FBLN5	med	26	0.00401188	0.00728098	0.581628
PDGF_BB	NPEPPS	med	3	0.00264176	0.028171	0.925287
PDGF_BB	MBOAT1	med	7	-0.0146516	0.023371	0.530715
PDGF_BB	ASPRV1	med	4	0.0345661	0.0384276	0.36838
PDGF_BB	LGALSL	med	6	-0.0187986	0.0151446	0.214504
PDGF_BB	RASA4B	med	9	-0.0309573	0.0188657	0.100811
PDGF_BB	UBE2F	med	6	0.0111177	0.0138384	0.421749
PDGF_BB	METTL17	med	4	0.0183293	0.0155975	0.239938
PDGF_BB	COMMD7	med	3	0.00240729	0.0243456	0.921233
PDGF_BB	TNFSF12	med	8	-0.0354491	0.0133037	0.00770793
PDGF_BB	PLEKHA5	med	6	-0.0271876	0.027458	0.322099
PDGF_BB	ADARB2	med	14	-0.00651859	0.0117338	0.578526
PDGF_BB	JAZF1	med	10	-0.00379404	0.00835681	0.649824
PDGF_BB	RWDD3	med	9	0.0246926	0.0176944	0.162865
PDGF_BB	FTSJD1	med	16	-0.00491398	0.0122525	0.688377
PDGF_BB	TRIM22	med	3	0.00751067	0.0264087	0.776103
PDGF_BB	ZNF696	med	8	0.0148827	0.0127079	0.241543
PDGF_BB	RIPK4	med	3	-0.029835	0.0359944	0.407172
PDGF_BB	MDC1	med	3	-0.0668931	0.110715	0.545716
PDGF_BB	LARS2	med	6	0.0211765	0.0152405	0.164686
PDGF_BB	C6orf62	med	8	0.0202478	0.0135203	0.134239
PDGF_BB	MEPCE	med	3	0.0378498	0.0173563	0.0292018
PDGF_BB	RNF14	med	12	-0.0172122	0.0112069	0.124572
PDGF_BB	PRSS53	med	4	0.0295658	0.0209803	0.15877
PDGF_BB	CDCA7L	med	6	-0.0174455	0.0201621	0.386893
PDGF_BB	PPP1R21	med	6	-0.0196962	0.0249433	0.429738
PDGF_BB	PPP1R17	med	7	0.0136962	0.0160766	0.39425
PDGF_BB	C19orf35	med	8	0.0196016	0.0166214	0.23828
PDGF_BB	AC008268.2	med	10	0.0321973	0.0207247	0.120286
PDGF_BB	RP11-456P18.2	med	3	-0.0121105	0.0409686	0.767531
PDGF_BB	GPR146	med	7	0.0048833	0.0126975	0.700543
PDGF_BB	TMEM176A	med	27	-0.00472813	0.0076633	0.537246
PDGF_BB	KCNMA1	med	11	0.0118289	0.0115544	0.30595
PDGF_BB	FKRP	med	5	0.0102746	0.0141674	0.468311
PDGF_BB	ICAM3	med	7	0.0211228	0.016272	0.194249
PDGF_BB	GTF3A	med	9	0.00361226	0.0110673	0.74413
PDGF_BB	GALNT1	med	4	0.038059	0.0260465	0.143962
PDGF_BB	AP003068.23	med	16	0.0196161	0.0115936	0.0906511
PDGF_BB	RP4-564F22.2	med	20	-0.00186598	0.00713911	0.793803
PDGF_BB	BABAM1	med	4	0.0101192	0.0228361	0.657678
PDGF_BB	CHMP4B	med	8	-0.0332954	0.0140544	0.0178348
PDGF_BB	MAP3K11	med	18	-0.0303933	0.0127608	0.0172294
PDGF_BB	SUPT3H	med	14	-0.0111511	0.0147057	0.448281
PDGF_BB	TIPARP-AS1	med	3	0.00429066	0.0312378	0.89075
PDGF_BB	PRCP	med	5	0.0101511	0.0221369	0.646551
PDGF_BB	TSR3	med	3	-0.0182554	0.053635	0.733583
PDGF_BB	PVALB	med	4	-0.0143586	0.0118743	0.226582
PDGF_BB	RP11-345J4.8	med	3	0.0438264	0.0235282	0.0625021
PDGF_BB	TNFSF13B	med	3	0.0399627	0.0307431	0.193638
PDGF_BB	AC062017.1	med	5	0.0161148	0.0205677	0.433333
PDGF_BB	CDK10	med	12	-0.0221382	0.00909658	0.0149462
PDGF_BB	SP110	med	7	0.0137336	0.00951749	0.149025
PDGF_BB	LSM6	med	5	-0.0263627	0.0270614	0.329967
PDGF_BB	ANKLE2	med	5	-0.0200447	0.0175942	0.254584
PDGF_BB	SLC22A16	med	15	0.00495277	0.00825504	0.548527
PDGF_BB	CSF1R	med	5	-0.00570359	0.0182978	0.755262
PDGF_BB	TEN1-CDK3	med	3	-0.0168802	0.0176089	0.337749
PDGF_BB	KCNB1	med	3	-0.0308584	0.0334783	0.356663
PDGF_BB	PPP4R1	med	10	0.00254474	0.0179281	0.887126
PDGF_BB	ADORA2B	med	10	0.0104085	0.0139126	0.454378
PDGF_BB	PLXNA4	med	3	0.0051536	0.0320475	0.872242
PDGF_BB	BASP1	med	7	-0.0518449	0.0334722	0.121407
PDGF_BB	RP11-1094M14.5	med	3	-0.0143881	0.0267394	0.590518
PDGF_BB	ITGAD	med	6	0.00845343	0.0120882	0.484355
PDGF_BB	IL1RAP	med	5	-0.0153114	0.0226984	0.499957
PDGF_BB	TRIM65	med	4	0.0159875	0.0231784	0.490348
PDGF_BB	LY86	med	16	-0.0110868	0.0131346	0.398621
PDGF_BB	GS1-124K5.10	med	3	0.0237364	0.0377212	0.52918
PDGF_BB	ARL14EP	med	6	-0.0493472	0.0245068	0.0440502
PDGF_BB	EPHX4	med	3	0.0169829	0.0211771	0.422583
PDGF_BB	RBAK	med	3	0.0111203	0.0260329	0.669261
PDGF_BB	RP5-827C21.4	med	6	-0.0107827	0.0142963	0.450709
PDGF_BB	C9orf91	med	5	-0.0170482	0.0183601	0.353125
PDGF_BB	PUS10	med	4	0.00932064	0.0215516	0.665393
PDGF_BB	CLEC18A	med	15	0.00569855	0.0125164	0.648904
PDGF_BB	KCNN4	med	13	-0.0124256	0.0215502	0.564219
PDGF_BB	PTPRE	med	7	-0.0170777	0.0165587	0.302382
PDGF_BB	ZYX	med	14	-0.0207135	0.0099996	0.0383185
PDGF_BB	KRT5	med	4	-0.00966852	0.0252517	0.701804
PDGF_BB	RP11-797H7.3	med	17	-0.00429055	0.014023	0.759632
PDGF_BB	FAM3B	med	13	0.0143542	0.0120229	0.232516
PDGF_BB	ITGAL	med	3	-0.0105863	0.0247177	0.668442
PDGF_BB	TBKBP1	med	19	0.0022926	0.0114838	0.841765
PDGF_BB	ZNF257	med	3	-0.0600706	0.0278801	0.031193
PDGF_BB	MR1	med	6	0.0301506	0.0187052	0.106988
PDGF_BB	METTL21A	med	19	-0.00314655	0.00770704	0.683075
PDGF_BB	TMEM200A	med	4	-0.00752987	0.0213178	0.723923
PDGF_BB	HERC6	med	6	-0.0183751	0.0194504	0.344804
PDGF_BB	IL7R	med	3	-0.00202873	0.0312919	0.948307
PDGF_BB	BTBD1	med	6	0.00798186	0.0337102	0.812829
PDGF_BB	ERCC8	med	3	0.0100735	0.0168301	0.549479
PDGF_BB	HPS6	med	4	-0.0370931	0.0203729	0.0686518
PDGF_BB	AZI1	med	3	-0.0189162	0.0294938	0.521289
PDGF_BB	VRK3	med	9	-0.00558105	0.0149218	0.70839
PDGF_BB	ARHGEF5	med	3	0.0553562	0.0415054	0.182299
PDGF_BB	ZNF470	med	6	-0.00821424	0.0147414	0.577375
PDGF_BB	GALNT2	med	3	-0.0133536	0.036587	0.715125
PDGF_BB	TRAV4	med	5	-0.00254542	0.0119705	0.831607
PDGF_BB	SIGLEC14	med	17	-0.0213842	0.00719092	0.00294152
PDGF_BB	GS1-410F4.3	med	3	-0.0181812	0.0195765	0.353031
PDGF_BB	IL21R	med	4	-0.0329492	0.017135	0.0544902
PDGF_BB	PDPK2	med	3	0.0360504	0.0312809	0.249127
PDGF_BB	FMNL2	med	3	0.0346886	0.0398735	0.384319
PDGF_BB	B4GALT7	med	5	-0.0384393	0.0185666	0.0384195
PDGF_BB	SERPINE2	med	12	-0.0794817	0.012412	1.51723e-10
PDGF_BB	DNHD1	med	5	0.0163843	0.0193918	0.398162
PDGF_BB	MAP7D1	med	4	0.0307024	0.0173296	0.0764498
PDGF_BB	NPC2	med	5	0.03231	0.0172453	0.060992
PDGF_BB	CLEC11A	med	5	-0.024723	0.0128538	0.0544304
PDGF_BB	SQRDL	med	3	0.057948	0.0437407	0.185235
PDGF_BB	CARM1	med	3	-0.0405327	0.0226372	0.0733674
PDGF_BB	SRGAP3	med	5	-0.00847376	0.0332598	0.798897
PDGF_BB	GPR125	med	3	-0.0416235	0.039568	0.292824
PDGF_BB	TUBBP5	med	3	-0.0189284	0.021364	0.375619
PDGF_BB	HELLS	med	6	-0.0262407	0.0205111	0.200778
PDGF_BB	ZNF396	med	4	0.0120366	0.0190374	0.527215
PDGF_BB	RP11-605F22.2	med	5	0.0160303	0.0187312	0.392104
PDGF_BB	SERF1B	med	4	-0.010091	0.0323803	0.755315
PDGF_BB	C7orf43	med	4	-0.0307273	0.0198999	0.122566
PDGF_BB	FASTKD3	med	4	-0.00124968	0.0295568	0.966275
PDGF_BB	BIN1	med	18	0.00312892	0.010848	0.773015
PDGF_BB	PRKCB	med	10	-0.0122294	0.0114195	0.284205
PDGF_BB	KDELR2	med	20	-0.01728	0.00864775	0.045694
PDGF_BB	P2RY11	med	8	-0.0719498	0.0226718	0.00150597
PDGF_BB	MRPL23-AS1	med	3	0.00268178	0.0226211	0.90563
PDGF_BB	RMND5A	med	4	-0.0572936	0.0324334	0.077312
PDGF_BB	KIRREL3	med	3	0.0428861	0.0373299	0.250622
PDGF_BB	EIF6	med	7	0.0101762	0.0099758	0.307685
PDGF_BB	PTGIR	med	5	-0.00605456	0.0127837	0.635774
PDGF_BB	LEPROTL1	med	3	-0.0445405	0.0202068	0.027508
PDGF_BB	IRF2	med	4	0.0127851	0.0179685	0.476754
PDGF_BB	PPP3R1	med	4	-0.0165491	0.0158162	0.295403
PDGF_BB	CTD-2228K2.7	med	7	-0.021947	0.00848147	0.00966356
PDGF_BB	CSMD1	med	5	-6.22909e-05	0.0331977	0.998503
PDGF_BB	P4HTM	med	7	-0.00365506	0.0143749	0.79929
PDGF_BB	ZNF320	med	7	-0.0368935	0.0162984	0.0235968
PDGF_BB	ATP13A2	med	3	-0.0607932	0.0398579	0.127197
PDGF_BB	GNPTG	med	5	0.00900191	0.0216939	0.678177
PDGF_BB	RP11-598F7.3	med	4	0.0512579	0.0426654	0.229599
PDGF_BB	C6orf164	med	4	0.00974844	0.0162966	0.549714
PDGF_BB	CTC-444N24.6	med	5	-0.025134	0.0273504	0.358114
PDGF_BB	AL049840.1	med	8	0.0038381	0.0167909	0.819194
PDGF_BB	RAB14	med	4	0.027131	0.0190705	0.154833
PDGF_BB	CA6	med	5	-0.00602948	0.0197488	0.760131
PDGF_BB	TBRG4	med	4	-0.00201729	0.0208343	0.922865
PDGF_BB	AC084018.1	med	7	-0.00961957	0.016247	0.553794
PDGF_BB	ZBED3	med	9	-0.0035907	0.0232592	0.877312
PDGF_BB	SF3B2	med	4	-0.0263093	0.0196994	0.181701
PDGF_BB	IPP	med	7	0.0372467	0.0170642	0.0290545
PDGF_BB	PARP14	med	7	-0.0175265	0.0243622	0.471885
PDGF_BB	ATL2	med	4	0.0220951	0.0237778	0.352768
PDGF_BB	LRRC16B	med	3	0.0331796	0.0293162	0.257725
PDGF_BB	CITED4	med	11	-0.0194212	0.0124268	0.118089
PDGF_BB	TMEM8A	med	16	-0.00836936	0.0108444	0.440253
PDGF_BB	HDHD2	med	3	0.0155914	0.0184582	0.398287
PDGF_BB	IGKV1D-27	med	3	-0.06004	0.0344684	0.0815285
PDGF_BB	UPP1	med	7	0.00342662	0.0159341	0.829728
PDGF_BB	AC079767.4	med	4	0.0110476	0.0202135	0.584692
PDGF_BB	ZNF775	med	3	0.00192602	0.0161161	0.904872
PDGF_BB	TNFRSF9	med	4	0.0173742	0.0352121	0.62172
PDGF_BB	IQSEC3	med	10	0.0177553	0.014887	0.232996
PDGF_BB	CDHR1	med	5	0.0287981	0.0225324	0.201223
PDGF_BB	TMED6	med	9	-0.0110309	0.0122945	0.369604
PDGF_BB	AGAP6	med	3	0.00194243	0.0147103	0.894948
PDGF_BB	RP11-195E2.1	med	4	0.00515423	0.0254955	0.83979
PDGF_BB	NFIB	med	3	-0.0145119	0.0221476	0.512316
PDGF_BB	GSTO2	med	4	0.0340826	0.0227212	0.133605
PDGF_BB	DGCR2	med	4	-0.0244395	0.0237175	0.302802
PDGF_BB	PANK2	med	3	0.0406244	0.0174254	0.019736
PDGF_BB	PRKXP1	med	10	-0.00481503	0.0137556	0.726307
PDGF_BB	NUDCD3	med	4	-0.00856774	0.0106163	0.419647
PDGF_BB	RP4-798A10.2	med	4	0.0155225	0.0177892	0.382891
PDGF_BB	TSKS	med	8	-0.0298374	0.0156313	0.0562856
PDGF_BB	FURIN	med	3	0.00797293	0.0262956	0.761735
PDGF_BB	METTL18	med	7	0.00457882	0.0121605	0.706522
PDGF_BB	ADPRH	med	6	0.0153075	0.0171851	0.373065
PDGF_BB	RP11-119D9.1	med	3	-0.00398846	0.0345968	0.90822
PDGF_BB	CTSK	med	18	-0.00213802	0.0102703	0.835093
PDGF_BB	NAGA	med	4	0.0354434	0.0180338	0.0493696
PDGF_BB	ENDOG	med	6	0.0145212	0.0140916	0.30278
PDGF_BB	SIDT2	med	25	0.0160854	0.00922597	0.0812482
PDGF_BB	IFITM4P	med	7	0.00407206	0.0120438	0.735285
PDGF_BB	IGFBP2	med	5	-0.0136272	0.0124223	0.272643
PDGF_BB	LCLAT1	med	20	0.010158	0.00901991	0.26009
PDGF_BB	AL161915.1	med	4	-0.0308929	0.0244716	0.206805
PDGF_BB	GPR180	med	14	0.000826854	0.0124113	0.946883
PDGF_BB	BTBD11	med	19	-0.00714104	0.010441	0.494012
PDGF_BB	APTX	med	3	0.0158088	0.0236527	0.503896
PDGF_BB	C18orf8	med	4	-0.00843194	0.0146552	0.56505
PDGF_BB	SDAD1P1	med	5	-0.0097494	0.0278169	0.725974
PDGF_BB	SGSM1	med	5	-0.00693011	0.0225532	0.758631
PDGF_BB	WDR48	med	13	-0.0134646	0.01196	0.260247
PDGF_BB	POLR1D	med	10	0.000435738	0.01375	0.974719
PDGF_BB	CTD-3099C6.11	med	4	0.0147862	0.0422605	0.726427
PDGF_BB	PIM1	med	3	0.0570713	0.0305371	0.0616344
PDGF_BB	KCNJ15	med	8	0.00329351	0.0139311	0.813111
PDGF_BB	CAMTA1	med	5	0.0010926	0.0187734	0.95359
PDGF_BB	CACNB2	med	3	-0.0449662	0.0383343	0.240795
PDGF_BB	CDH23	med	14	-0.00827504	0.0107569	0.441727
PDGF_BB	TEX261	med	3	-0.0502353	0.0255358	0.0491539
PDGF_BB	GLTSCR1	med	4	0.00860937	0.0227397	0.704981
PDGF_BB	ADCK1	med	11	-0.00104366	0.00869562	0.904466
PDGF_BB	LRRC25	med	12	-0.016037	0.0111926	0.15191
PDGF_BB	TREML1	med	4	-0.0185443	0.0331365	0.57573
PDGF_BB	KCTD18	med	3	0.0306791	0.0358287	0.391848
PDGF_BB	FANCC	med	3	-0.0212433	0.0475134	0.654802
PDGF_BB	MTHFS	med	9	0.0202508	0.0148638	0.173065
PDGF_BB	CTD-3099C6.9	med	3	-0.00686823	0.048144	0.886559
PDGF_BB	CTB-61M7.2	med	5	0.0148023	0.0260272	0.569543
PDGF_BB	PDE6H	med	3	-0.0130602	0.0208539	0.531137
PDGF_BB	RP1-179N16.6	med	10	-0.00657635	0.0144785	0.649675
PDGF_BB	SULT1A1	med	8	-0.00418071	0.0190968	0.826711
PDGF_BB	RNASE2	med	14	-0.00245288	0.0126763	0.846567
PDGF_BB	SRP54	med	4	-0.0165032	0.0243248	0.497486
PDGF_BB	POLR3B	med	4	0.00900486	0.0101348	0.374269
PDGF_BB	BAZ2B	med	19	0.0185212	0.0155284	0.232973
PDGF_BB	WDR60	med	13	-0.0198462	0.0120668	0.100033
PDGF_BB	RP11-734I18.1	med	5	-0.000397797	0.0195083	0.983731
PDGF_BB	RP11-148O21.4	med	5	-0.0114856	0.0277191	0.678614
PDGF_BB	GDPD5	med	15	0.0170382	0.0122782	0.165238
PDGF_BB	RP11-326C3.11	med	9	-0.0206323	0.0214932	0.337082
PDGF_BB	SSH3	med	7	0.0189986	0.0201988	0.34692
PDGF_BB	EIF4G3	med	3	0.026617	0.0376744	0.479877
PDGF_BB	KB-431C1.3	med	4	-0.0169362	0.0212702	0.42589
PDGF_BB	C11orf92	med	3	-0.00583265	0.0154424	0.705651
PDGF_BB	RSAD1	med	4	0.000884014	0.0242178	0.970882
PDGF_BB	FOCAD	med	7	-0.0194087	0.0266496	0.466433
PDGF_BB	SLC38A11	med	3	-0.0419232	0.0319153	0.188989
PDGF_BB	ZFP57	med	10	-0.000961371	0.0115708	0.933783
PDGF_BB	PKD2L1	med	3	0.00508721	0.0190666	0.789613
PDGF_BB	THBS1	med	12	0.0168042	0.0137436	0.221446
PDGF_BB	PLB1	med	9	-0.0108327	0.0138235	0.433248
PDGF_BB	PSRC1	med	10	-0.00600163	0.013272	0.651124
PDGF_BB	AC024560.3	med	3	-0.0331983	0.0303552	0.274103
PDGF_BB	TSPAN18	med	3	0.0551643	0.0774419	0.476259
PDGF_BB	CPVL	med	9	0.00601833	0.0151553	0.691285
PDGF_BB	MED4	med	12	0.00787254	0.0081922	0.336563
PDGF_BB	RP11-678G14.4	med	10	0.00923191	0.0154939	0.551282
PDGF_BB	MCM6	med	10	-0.0370112	0.0139809	0.00811434
PDGF_BB	ACTN1-AS1	med	4	0.0395368	0.0266848	0.13844
PDGF_BB	ZDHHC14	med	10	0.0187736	0.0143673	0.191317
PDGF_BB	RASA4CP	med	6	0.00105406	0.0149363	0.943739
PDGF_BB	FLJ20373	med	4	0.0609802	0.0355852	0.0865949
PDGF_BB	SIN3B	med	5	-0.001367	0.0168065	0.935174
PDGF_BB	SUCLG2	med	13	-0.0206506	0.0103174	0.0453344
PDGF_BB	RP11-196G11.2	med	10	-0.0140034	0.0147949	0.343893
PDGF_BB	AC022431.3	med	3	-0.055053	0.0469417	0.240878
PDGF_BB	FCHO2	med	15	-0.0158516	0.0115453	0.169753
PDGF_BB	C3orf18	med	3	-0.016537	0.0447683	0.711836
PDGF_BB	KIR3DL2	med	8	-0.0276161	0.0170043	0.104361
PDGF_BB	RP11-175P19.2	med	3	0.0471553	0.0206482	0.0223863
PDGF_BB	PSMA2	med	4	0.00387788	0.017185	0.82147
PDGF_BB	TIMM22	med	6	0.00392504	0.0165498	0.812528
PDGF_BB	MICAL2	med	3	-0.00547758	0.0475396	0.90827
PDGF_BB	OSBPL2	med	4	-0.0129539	0.0231268	0.575395
PDGF_BB	PYCR2	med	7	-0.00719479	0.0116087	0.535405
PDGF_BB	MCM7	med	3	0.0267483	0.0171047	0.117865
PDGF_BB	ZDHHC21	med	3	-0.0259865	0.0340534	0.445398
PDGF_BB	IGSF8	med	3	-0.0344916	0.0295804	0.243603
PDGF_BB	GPR162	med	12	0.0208253	0.014775	0.158687
PDGF_BB	GPR56	med	5	0.029521	0.0262569	0.260879
PDGF_BB	TSPAN31	med	5	-2.33953e-05	0.010672	0.998251
PDGF_BB	ZSWIM5	med	3	-0.031237	0.0215445	0.147092
PDGF_BB	PKIA	med	17	0.00772215	0.00922892	0.402742
PDGF_BB	SLC35B2	med	3	-0.00313988	0.0268587	0.906936
PDGF_BB	RP11-981P6.1	med	3	0.0439525	0.0196672	0.0254294
PDGF_BB	FAM153A	med	13	0.00491406	0.0170754	0.773511
PDGF_BB	SESN3	med	10	0.0180533	0.0142772	0.206054
PDGF_BB	ZBTB48	med	7	-0.00222953	0.0212348	0.916381
PDGF_BB	COX20	med	3	0.0200431	0.0195148	0.304385
PDGF_BB	ERCC1	med	4	0.00198572	0.019536	0.919039
PDGF_BB	RP4-758J18.2	med	3	0.00111357	0.0321088	0.972334
PDGF_BB	SDK1	med	4	0.0366836	0.0343624	0.285723
PDGF_BB	SFXN1	med	3	0.0301798	0.0227053	0.183784
PDGF_BB	ATP6V1G2	med	5	0.0207768	0.01856	0.262954
PDGF_BB	PLOD1	med	11	0.000353324	0.0114021	0.975279
PDGF_BB	STAU2	med	3	-0.117637	0.0641651	0.0667506
PDGF_BB	KSR1	med	9	-0.0121757	0.0154209	0.429788
PDGF_BB	CTC-548K16.2	med	4	0.0317906	0.0459911	0.489418
PDGF_BB	IGLV10-54	med	5	0.00814757	0.0179314	0.649559
PDGF_BB	GSTM1	med	20	0.00802286	0.00959429	0.403036
PDGF_BB	TRIM6	med	13	-0.0576847	0.024614	0.0190999
PDGF_BB	SLC45A4	med	16	0.00752532	0.0120716	0.533027
PDGF_BB	RBPJ	med	5	0.0089574	0.0179027	0.616838
PDGF_BB	TRBV3-1	med	4	0.0246709	0.0227758	0.278717
PDGF_BB	ZNF100	med	9	0.0207106	0.0117647	0.0783401
PDGF_BB	WAC-AS1	med	7	-0.0315741	0.0126235	0.0123768
PDGF_BB	RP11-168G16.1	med	3	0.0320884	0.0542532	0.554214
PDGF_BB	GUF1	med	4	-0.0178491	0.02607	0.493557
PDGF_BB	LILRB2	med	6	-0.0112951	0.0203504	0.578873
PDGF_BB	FBXL13	med	5	-0.0033758	0.0130937	0.796547
PDGF_BB	RP11-23J18.1	med	6	-0.0113136	0.0169794	0.505209
PDGF_BB	LRR1	med	13	-0.0164856	0.0126493	0.192479
PDGF_BB	GLTP	med	4	0.0205524	0.0220278	0.35081
PDGF_BB	RAB2A	med	5	-0.0284056	0.0208048	0.172148
PDGF_BB	ALMS1	med	6	-0.00689895	0.0238751	0.772612
PDGF_BB	WRN	med	4	0.0224636	0.0191797	0.241511
PDGF_BB	KRT23	med	12	0.000139348	0.0156437	0.992893
PDGF_BB	MEG3	med	8	0.0302108	0.0149032	0.0426493
PDGF_BB	SUPV3L1	med	11	-0.0038299	0.0167388	0.819022
PDGF_BB	VWDE	med	10	-0.0175235	0.0190233	0.356968
PDGF_BB	MRPL34	med	13	0.000562746	0.0117855	0.961916
PDGF_BB	LILRB5	med	4	0.0184367	0.042078	0.661274
PDGF_BB	CLDN7	med	4	0.0202007	0.0205794	0.326297
PDGF_BB	AZIN1	med	3	0.0110253	0.0161244	0.494121
PDGF_BB	PDE2A	med	4	-0.0997816	0.0379565	0.00856759
PDGF_BB	STK32C	med	14	0.00860657	0.00923279	0.351246
PDGF_BB	NLRP12	med	8	-0.012753	0.0160967	0.428202
PDGF_BB	BAIAP2	med	13	0.0157166	0.0172883	0.363305
PDGF_BB	LTN1	med	3	0.0120973	0.0371194	0.744499
PDGF_BB	AC012065.7	med	3	0.0118585	0.0249376	0.634412
PDGF_BB	CCDC25	med	5	0.00479479	0.0152514	0.753229
PDGF_BB	C2orf43	med	7	0.00240613	0.011773	0.838059
PDGF_BB	RP11-423H2.1	med	4	0.00473374	0.0190181	0.803433
PDGF_BB	IFRD1	med	13	-0.0210627	0.0124877	0.0916668
PDGF_BB	SKIV2L	med	5	-0.00898437	0.016649	0.589449
PDGF_BB	TNFSF4	med	5	-0.0187888	0.0143662	0.190924
PDGF_BB	AC068491.1	med	3	-0.054407	0.0311787	0.0809841
PDGF_BB	CARD16	med	12	0.0134919	0.0104309	0.195853
PDGF_BB	ADAL	med	4	-0.0590077	0.0234214	0.0117556
PDGF_BB	TMEM98	med	3	0.0266393	0.030256	0.378608
PDGF_BB	TAF7	med	5	-0.0164887	0.0240323	0.492646
PDGF_BB	ECM1	med	3	-0.00799348	0.019647	0.684115
PDGF_BB	GMDS	med	6	0.0131693	0.0197528	0.504961
PDGF_BB	UBALD2	med	5	0.00491725	0.0296257	0.868173
PDGF_BB	COL6A2	med	8	-0.00862409	0.0164326	0.599712
PDGF_BB	FBLN7	med	3	-0.106233	0.0472186	0.0244605
PDGF_BB	PIGK	med	5	-0.0107021	0.0221615	0.629155
PDGF_BB	ZNF165	med	3	-0.0178	0.0347137	0.608114
PDGF_BB	CSTA	med	17	-0.000565721	0.00980122	0.953972
PDGF_BB	FPR3	med	8	0.00516071	0.0195773	0.792082
PDGF_BB	KIAA1609	med	4	-0.0481137	0.0513155	0.348447
PDGF_BB	ACBD3	med	3	0.0224337	0.0253826	0.376794
PDGF_BB	AP001053.11	med	5	-0.00489177	0.0156036	0.753898
PDGF_BB	CCNG2	med	5	0.0522607	0.0395355	0.186212
PDGF_BB	COLQ	med	7	0.00668279	0.0161444	0.678919
PDGF_BB	CTC-497E21.4	med	16	-0.00518924	0.0139498	0.709897
PDGF_BB	PDLIM1	med	6	-0.0329299	0.0255702	0.197806
PDGF_BB	SMIM14	med	4	0.0144668	0.0347248	0.676962
PDGF_BB	WDFY4	med	7	-0.00801322	0.0162983	0.622961
PDGF_BB	CDC42EP3	med	5	0.0215599	0.025266	0.393485
PDGF_BB	HIP1	med	19	-0.000807988	0.0070338	0.908547
PDGF_BB	NEDD9	med	5	-0.0661112	0.0290819	0.0230095
PDGF_BB	DAPP1	med	5	0.00766353	0.023683	0.74625
PDGF_BB	CTC-523E23.1	med	7	-0.0409675	0.0217279	0.0593649
PDGF_BB	SMIM7	med	3	0.0519141	0.0380944	0.172954
PDGF_BB	TRIM8	med	5	0.148979	0.0212081	2.14654e-12
PDGF_BB	WDR81	med	4	0.0213753	0.0143513	0.136373
PDGF_BB	SLC35B4	med	4	-0.0266359	0.0311604	0.392661
PDGF_BB	C11orf54	med	9	0.0200212	0.0198148	0.312296
PDGF_BB	AC005682.5	med	5	0.0150534	0.018116	0.406005
PDGF_BB	NOTCH2	med	3	-0.0315861	0.0318208	0.320894
PDGF_BB	RP11-384K6.6	med	7	-0.0112037	0.018356	0.541629
PDGF_BB	MARCH1	med	9	0.00320667	0.0129614	0.804598
PDGF_BB	MADD	med	5	0.028392	0.0111544	0.0109161
PDGF_BB	IMPA2	med	11	0.0110042	0.0145913	0.450752
PDGF_BB	DBNDD1	med	7	-0.00861981	0.0142103	0.544123
PDGF_BB	MB21D1	med	3	-0.0303475	0.0190352	0.110872
PDGF_BB	IFT57	med	3	-0.0133444	0.0257828	0.604759
PDGF_BB	CMTM7	med	7	-0.00419903	0.0225419	0.852228
PDGF_BB	RHOQ	med	4	-0.0488155	0.0249791	0.0506712
PDGF_BB	RP11-137H2.4	med	9	0.0418043	0.0156049	0.00738616
PDGF_BB	C21orf2	med	16	-0.0032625	0.0113932	0.774606
PDGF_BB	URM1	med	5	-0.0261708	0.0283803	0.356452
PDGF_BB	FBXO2	med	12	0.00285992	0.0128277	0.823576
PDGF_BB	RP11-701P16.5	med	5	-0.0032906	0.0281956	0.907093
PDGF_BB	LRRC27	med	5	-0.0164617	0.0251456	0.512691
PDGF_BB	LRRC37A15P	med	5	-0.0227779	0.0164903	0.16719
PDGF_BB	TGFB3	med	4	-0.0088491	0.019245	0.64565
PDGF_BB	HOMER2	med	5	-0.00134561	0.0229337	0.953212
PDGF_BB	LY75	med	16	-0.0442592	0.0145722	0.00238765
PDGF_BB	EPRS	med	3	0.055335	0.069279	0.424449
PDGF_BB	RP11-4O1.2	med	4	-0.0163401	0.0167462	0.329189
PDGF_BB	RFTN1	med	6	0.0057217	0.0242801	0.813701
PDGF_BB	C6orf120	med	4	-0.0181012	0.0210001	0.388711
PDGF_BB	CROCCP2	med	20	0.00460026	0.0127624	0.718507
PDGF_BB	SLC8A3	med	3	-0.141086	0.0237105	2.67537e-09
PDGF_BB	MT1L	med	8	0.0113572	0.0151412	0.453203
PDGF_BB	NT5E	med	16	-0.00315384	0.00841218	0.707725
PDGF_BB	TMEM42	med	4	0.016869	0.0256681	0.511055
PDGF_BB	PRDM8	med	3	-0.0150563	0.0232942	0.518051
PDGF_BB	ANKRD13D	med	3	-0.0311576	0.0185523	0.0930656
PDGF_BB	USP45	med	3	-0.0410615	0.0365343	0.261048
PDGF_BB	PGLS	med	3	-0.00929362	0.0256439	0.717045
PDGF_BB	CTB-50L17.9	med	3	0.0117182	0.0151525	0.439315
PDGF_BB	PELI2	med	5	0.0166495	0.0254585	0.51312
PDGF_BB	LIMK1	med	9	0.0012825	0.0147171	0.930557
PDGF_BB	CAMK1D	med	13	-0.0210388	0.0186702	0.259799
PDGF_BB	RP5-874C20.3	med	5	0.00509345	0.0173296	0.768822
PDGF_BB	BIRC7	med	4	-0.0106989	0.0152115	0.481844
PDGF_BB	DEF6	med	16	-0.00465767	0.0168312	0.781988
PDGF_BB	RPL13	med	7	-0.0125836	0.0108111	0.244441
PDGF_BB	CACNA1E	med	4	0.0304866	0.029666	0.30411
PDGF_BB	IFT27	med	4	-0.00669663	0.0170008	0.693655
PDGF_BB	GET4	med	5	0.000990291	0.0215791	0.963397
PDGF_BB	ANXA2	med	5	-0.00705729	0.022102	0.749495
PDGF_BB	IGLV3-10	med	3	-0.0705074	0.0450442	0.117514
PDGF_BB	ITK	med	6	0.0207586	0.0302699	0.49285
PDGF_BB	NUFIP2	med	6	0.00479823	0.0277448	0.862697
PDGF_BB	CTNNBIP1	med	3	-0.00364158	0.0165206	0.825539
PDGF_BB	SREBF1	med	10	-0.0420354	0.0168247	0.0124741
PDGF_BB	LGALS9B	med	12	-0.00816061	0.0136033	0.548573
PDGF_BB	DTX3L	med	3	0.00361884	0.0238206	0.879249
PDGF_BB	DENND5B	med	5	0.0212047	0.0186407	0.255309
PDGF_BB	ZDHHC18	med	4	0.00426114	0.0173156	0.805615
PDGF_BB	LOXHD1	med	6	0.0151575	0.0219715	0.490274
PDGF_BB	INTS10	med	5	-0.00879911	0.0180096	0.62514
PDGF_BB	C6orf3	med	5	0.0120606	0.0181139	0.505528
PDGF_BB	CHMP1A	med	4	-0.0139615	0.0260301	0.591711
PDGF_BB	GAPT	med	17	-0.0107745	0.00943762	0.253595
PDGF_BB	LINC00672	med	3	-0.0240464	0.0321121	0.453961
PDGF_BB	MORN3	med	6	0.00230262	0.0187753	0.902392
PDGF_BB	VAT1	med	6	0.0212379	0.0183147	0.246208
PDGF_BB	ZNF525	med	7	-0.00495484	0.018545	0.789331
PDGF_BB	SERPING1	med	6	0.0267867	0.0167985	0.110805
PDGF_BB	CCDC92	med	5	0.0230943	0.0188774	0.221183
PDGF_BB	NFE2	med	10	0.0254025	0.0075564	0.000774592
PDGF_BB	CYP1B1-AS1	med	6	-0.0514418	0.0246669	0.037028
PDGF_BB	KLHL30	med	6	-0.00442344	0.0149433	0.767219
PDGF_BB	RP11-252A24.7	med	5	-0.0235288	0.0268286	0.380484
PDGF_BB	CYP21A2	med	5	-0.0173651	0.0122134	0.155082
PDGF_BB	PARP11	med	3	0.0210695	0.0476492	0.65836
PDGF_BB	C10orf11	med	11	0.00476645	0.0105442	0.651237
PDGF_BB	PIGN	med	16	0.0118281	0.00878278	0.178065
PDGF_BB	CAMKK2	med	20	0.0236126	0.0125601	0.0601127
PDGF_BB	ENTPD4	med	7	-0.0241217	0.0148838	0.105088
PDGF_BB	RPL7P50	med	4	0.0191061	0.0232273	0.410753
PDGF_BB	ASS1P1	med	6	-0.00318769	0.0259289	0.902155
PDGF_BB	CCDC91	med	3	-0.0653182	0.0338086	0.0533599
PDGF_BB	C7orf13	med	9	0.013844	0.0137383	0.3136
PDGF_BB	FAM216A	med	6	0.00357686	0.0153031	0.815191
PDGF_BB	SFI1	med	9	-0.0223079	0.0148694	0.133549
PDGF_BB	RCN2	med	3	0.00354162	0.0357464	0.921078
PDGF_BB	STX8	med	9	-0.010779	0.0148447	0.467767
PDGF_BB	HPD	med	6	-0.0351482	0.0141699	0.0131204
PDGF_BB	LZTS1	med	6	0.0104816	0.018381	0.568515
PDGF_BB	PGM1	med	12	-0.00501065	0.0106963	0.639465
PDGF_BB	GLT25D2	med	18	0.00234635	0.00986991	0.812093
PDGF_BB	PHGDH	med	12	-0.000226964	0.0128512	0.985909
PDGF_BB	ECE1	med	3	-0.0120194	0.0192499	0.532372
PDGF_BB	LILRA6	med	5	-0.00170556	0.0174372	0.922082
PDGF_BB	SPECC1	med	3	0.0127859	0.0236425	0.588642
PDGF_BB	FAM86C1	med	12	0.000265762	0.0164544	0.987114
PDGF_BB	CRAT	med	12	-0.00836377	0.010855	0.441003
PDGF_BB	STYK1	med	3	0.0239305	0.0385971	0.535252
PDGF_BB	PTPRM	med	14	-0.0162946	0.0122882	0.184828
PDGF_BB	PHF17	med	3	0.0135649	0.0326039	0.677373
PDGF_BB	SLC18A2	med	3	0.0252965	0.025	0.311605
PDGF_BB	COCH	med	4	-0.0129238	0.0184999	0.484808
PDGF_BB	DTNBP1	med	9	-0.0101111	0.018773	0.590164
PDGF_BB	LRRC8C	med	16	-0.00320035	0.0110238	0.771577
PDGF_BB	ZNF641	med	22	-0.0104536	0.0089472	0.242659
PDGF_BB	SRPRB	med	8	0.00260673	0.0152787	0.864529
PDGF_BB	GPR35	med	5	-0.0304027	0.0155421	0.0504475
PDGF_BB	RP11-757G1.6	med	3	0.0250693	0.0167607	0.134728
PDGF_BB	RP11-522I20.3	med	9	0.00165678	0.0200073	0.934004
PDGF_BB	C22orf34	med	7	-0.00625299	0.0211981	0.76801
PDGF_BB	CSTF2T	med	5	0.0104007	0.0282019	0.712282
PDGF_BB	LMAN2L	med	3	-0.0123555	0.0256935	0.630601
PDGF_BB	CRTAM	med	4	0.0105739	0.0175052	0.545815
PDGF_BB	HBG2	med	5	0.0135689	0.013977	0.331646
PDGF_BB	TOX	med	5	-0.0107488	0.0290633	0.711501
PDGF_BB	UCKL1	med	11	0.0132091	0.0151758	0.384076
PDGF_BB	GTPBP10	med	6	0.0251175	0.0195826	0.199618
PDGF_BB	CHCHD4P3	med	4	0.0577982	0.0446863	0.195865
PDGF_BB	S100P	med	14	-0.0032824	0.0178316	0.853952
PDGF_BB	RP11-795F19.1	med	4	-0.0122318	0.0166733	0.463184
PDGF_BB	SMYD3	med	7	0.0402407	0.0248114	0.104832
PDGF_BB	TIMP2	med	8	0.00629711	0.0142683	0.658969
PDGF_BB	THRA	med	3	-0.00270702	0.0212993	0.898866
PDGF_BB	IGKV1D-17	med	3	-0.03922	0.0314632	0.212567
PDGF_BB	PYHIN1	med	9	0.0281057	0.0207484	0.175546
PDGF_BB	OLFML2B	med	3	-0.0242231	0.0481734	0.615083
PDGF_BB	AE000661.37	med	3	-0.0133806	0.0305679	0.66158
PDGF_BB	KIR2DL1	med	4	-0.0132441	0.0362425	0.71479
PDGF_BB	MARCO	med	25	-0.00681585	0.00771788	0.377169
PDGF_BB	ZNF124	med	5	-0.000732172	0.0167191	0.96507
PDGF_BB	SMIM4	med	3	0.0179932	0.0479808	0.707655
PDGF_BB	RP6-65G23.1	med	3	-0.0109164	0.0504564	0.828712
PDGF_BB	SUPT4H1	med	9	-0.0363975	0.0105916	0.000589417
PDGF_BB	RP11-378A13.1	med	12	0.0151577	0.0147069	0.302706
PDGF_BB	BTG2	med	7	-0.0152736	0.0138855	0.271346
PDGF_BB	C11orf73	med	3	0.0288503	0.019831	0.145721
PDGF_BB	SLC17A9	med	3	0.0108656	0.023138	0.638641
PDGF_BB	CCDC57	med	4	-0.00755475	0.0154599	0.625076
PDGF_BB	AMZ2P1	med	3	-0.0102336	0.0157983	0.517136
PDGF_BB	AGPAT9	med	6	-0.02263	0.0191288	0.236794
PDGF_BB	NRBP2	med	4	-0.000736962	0.022212	0.973532
PDGF_BB	GRIN3B	med	3	0.0520537	0.0393518	0.185909
PDGF_BB	COMMD4	med	5	0.000641104	0.0155937	0.967206
PDGF_BB	FAM153B	med	9	-0.00801482	0.0108973	0.462042
PDGF_BB	BTN3A1	med	17	0.00862297	0.0147376	0.558481
PDGF_BB	NAPSA	med	3	-0.0999847	0.0370217	0.00691931
PDGF_BB	NSFP1	med	9	0.00624258	0.0136599	0.647671
PDGF_BB	NBPF4	med	4	-0.137386	0.0705121	0.0513668
PDGF_BB	KIAA0226L	med	7	-0.00554657	0.0156065	0.722289
PDGF_BB	BCAT1	med	16	0.00154702	0.0102176	0.879655
PDGF_BB	QPRT	med	3	-0.0338865	0.0330735	0.30556
PDGF_BB	HEBP1	med	6	-0.0148673	0.0235394	0.527655
PDGF_BB	CTD-3018O17.3	med	6	0.0212009	0.017306	0.220553
PDGF_BB	EIF2B2	med	19	-0.00363648	0.0114839	0.751502
PDGF_BB	AC159540.1	med	10	0.0145744	0.0146889	0.321099
PDGF_BB	C17orf72	med	3	-0.00217202	0.0279359	0.938027
PDGF_BB	LIPN	med	20	0.0170213	0.0103823	0.101119
PDGF_BB	GOLM1	med	9	-0.0137135	0.0182596	0.452635
PDGF_BB	SCRN1	med	6	-0.00919561	0.0160908	0.567672
PDGF_BB	F5	med	13	0.0128612	0.0104074	0.216545
PDGF_BB	GTF2H2	med	5	0.0163764	0.0192175	0.394126
PDGF_BB	SPON2	med	5	-0.0133995	0.030129	0.65651
PDGF_BB	ENG	med	3	-0.00296505	0.0160291	0.853245
PDGF_BB	LY6G5B	med	6	0.00274541	0.0307136	0.928774
PDGF_BB	GORAB	med	7	-0.00696476	0.013393	0.603044
PDGF_BB	DTHD1	med	4	0.00120206	0.0237484	0.959631
PDGF_BB	HSBP1L1	med	6	0.00211581	0.0188246	0.910509
PDGF_BB	HEXDC	med	5	0.00068749	0.0141484	0.961245
PDGF_BB	ZNF215	med	5	0.0103502	0.0128226	0.419557
PDGF_BB	CASQ1	med	6	-0.000870777	0.0136431	0.949109
PDGF_BB	PAAF1	med	17	0.00167557	0.00779046	0.829706
PDGF_BB	HSPG2	med	6	0.00603135	0.0258555	0.815551
PDGF_BB	SECISBP2	med	9	0.0317597	0.0166946	0.0571195
PDGF_BB	PARVB	med	7	0.0192407	0.0254936	0.450412
PDGF_BB	RP11-169D4.2	med	5	0.0227501	0.0194663	0.242526
PDGF_BB	BSCL2	med	7	-0.020873	0.0089757	0.0200452
PDGF_BB	AP000807.1	med	4	0.0040247	0.0294032	0.891126
PDGF_BB	SLC25A11	med	3	0.0252931	0.0232468	0.276583
PDGF_BB	TIGD7	med	7	-0.00688093	0.0173998	0.692504
PDGF_BB	ZNF248	med	4	-0.0247653	0.0229959	0.281505
PDGF_BB	AC004166.6	med	3	-0.0047538	0.0193043	0.805484
PDGF_BB	CNIH4	med	6	0.00307323	0.0138183	0.824001
PDGF_BB	ANKRD20A11P	med	6	0.0289249	0.0204211	0.15665
PDGF_BB	MVD	med	3	0.0136846	0.0284941	0.631042
PDGF_BB	LDLRAD4	med	4	-0.0258017	0.0240956	0.284258
PDGF_BB	ZNF322	med	3	0.00120404	0.0257226	0.962666
PDGF_BB	EPS8L1	med	3	0.0614072	0.0226491	0.00670306
PDGF_BB	TMCO3	med	10	-0.0191101	0.0111759	0.0872764
PDGF_BB	ALOX15	med	5	-0.0215764	0.0154137	0.161567
PDGF_BB	TACC3	med	8	-0.00716202	0.0162896	0.660177
PDGF_BB	C1orf87	med	12	0.00787389	0.00759086	0.299603
PDGF_BB	RP11-1094M14.4	med	3	0.0514656	0.0411984	0.211587
PDGF_BB	GPR42	med	3	0.0326388	0.0427635	0.44532
PDGF_BB	PSMD13	med	3	-0.040022	0.023527	0.0889231
PDGF_BB	STAT6	med	19	-0.000386735	0.0113149	0.972734
PDGF_BB	ATP8A1	med	4	-0.0277763	0.0415808	0.504129
PDGF_BB	MAP3K6	med	12	-0.0113425	0.0112804	0.314656
PDGF_BB	NAPB	med	12	-0.0207011	0.0185558	0.264587
PDGF_BB	ZNF34	med	3	0.0194978	0.0220414	0.376373
PDGF_BB	CHD1L	med	9	-0.0448086	0.0186964	0.016546
PDGF_BB	MGST3	med	21	-0.0025291	0.00973517	0.795026
PDGF_BB	RAB5A	med	4	0.00499134	0.0264469	0.850304
PDGF_BB	GXYLT1	med	7	-0.0141259	0.0208667	0.498433
PDGF_BB	GABPB1-AS1	med	17	-0.00187206	0.00905584	0.836225
PDGF_BB	C10orf76	med	4	-0.0438711	0.0294285	0.136023
PDGF_BB	GADD45G	med	3	-0.0627663	0.0463994	0.176139
PDGF_BB	EIF2AK4	med	3	-0.00759089	0.0244889	0.756581
PDGF_BB	RP11-958N24.2	med	4	-0.00649475	0.0154446	0.674107
PDGF_BB	RP11-686D22.3	med	5	0.0288325	0.019302	0.135238
PDGF_BB	PANX1	med	10	-0.00400259	0.0143787	0.780728
PDGF_BB	PRDM15	med	8	-0.00343794	0.0154969	0.824433
PDGF_BB	TRIT1	med	7	0.0136944	0.0120162	0.254429
PDGF_BB	C22orf32	med	21	0.0154981	0.00870932	0.0751607
PDGF_BB	RHOBTB1	med	3	0.0224338	0.0277006	0.418017
PDGF_BB	NKTR	med	4	0.00865035	0.0203082	0.670141
PDGF_BB	MPO	med	4	0.0402132	0.0146504	0.00605375
PDGF_BB	RP11-499P20.2	med	7	-0.00266206	0.011435	0.815917
PDGF_BB	EBAG9	med	3	0.0459278	0.0334991	0.17037
PDGF_BB	CDK5RAP3	med	5	0.0395841	0.0255753	0.121682
PDGF_BB	KAT2B	med	7	-0.000462299	0.0303397	0.987843
PDGF_BB	RP11-140A10.3	med	4	0.0122057	0.0203398	0.548446
PDGF_BB	BCL6	med	4	-0.0140546	0.0385872	0.715687
PDGF_BB	LRRC37A	med	14	0.0109148	0.0173605	0.529535
PDGF_BB	ALS2	med	9	-0.00137323	0.0112068	0.902476
PDGF_BB	ABCA7	med	7	-0.00326581	0.017934	0.855503
PDGF_BB	HAL	med	9	-0.00488781	0.0150009	0.744549
PDGF_BB	TANGO6	med	3	-0.011392	0.046944	0.80826
PDGF_BB	PAM16	med	4	0.00684203	0.0242893	0.778182
PDGF_BB	CHI3L1	med	9	-0.0329015	0.0145082	0.0233428
PDGF_BB	ZFAND1	med	3	0.00278745	0.0225835	0.901768
PDGF_BB	ADCY3	med	5	-0.0204751	0.0327646	0.532027
PDGF_BB	HSDL1	med	5	0.0371836	0.0162292	0.0219547
PDGF_BB	FNBP1	med	8	-0.00970022	0.0141882	0.494176
PDGF_BB	CTSO	med	8	-0.0265702	0.0256334	0.299947
PDGF_BB	TCEANC2	med	4	-0.00405442	0.0530645	0.939097
PDGF_BB	HSDL2	med	12	-0.0147552	0.014686	0.315035
PDGF_BB	B4GALNT3	med	3	0.0152539	0.0182045	0.402077
PDGF_BB	ZMYND12	med	3	0.0143231	0.0183842	0.435923
PDGF_BB	FLJ00104	med	7	-0.0177412	0.0154909	0.252098
PDGF_BB	ANKRD12	med	3	0.0261321	0.0293079	0.372587
PDGF_BB	RNF219	med	5	-0.0147527	0.0168933	0.382507
PDGF_BB	USPL1	med	3	-0.00678388	0.017217	0.693565
PDGF_BB	UNC5B	med	3	0.00770696	0.0133892	0.564878
PDGF_BB	TMEM71	med	12	-0.0138178	0.0169563	0.415127
PDGF_BB	MT3	med	3	0.0216503	0.0351894	0.538389
PDGF_BB	RP11-493L12.6	med	4	-0.000373037	0.0254174	0.98829
PDGF_BB	AC074289.1	med	11	0.0185659	0.0156933	0.236792
PDGF_BB	COL6A1	med	8	-0.0169525	0.0187252	0.365291
PDGF_BB	SIDT1	med	8	0.0234689	0.0114611	0.0405891
PDGF_BB	CXCR1	med	7	0.0182518	0.0158523	0.249581
PDGF_BB	MYO1G	med	12	-0.0116495	0.0134642	0.386918
PDGF_BB	ZNF415	med	9	0.00167114	0.0151255	0.912025
PDGF_BB	RP4-761J14.10	med	4	0.0253196	0.0211048	0.230254
PDGF_BB	LAP3	med	18	-0.0180915	0.00853158	0.0339609
PDGF_BB	NFIL3	med	3	-0.0195851	0.046704	0.674964
PDGF_BB	VAMP1	med	11	0.00825302	0.0107086	0.440891
PDGF_BB	SORBS2	med	3	0.0573874	0.0408917	0.160498
PDGF_BB	QKI	med	7	0.00106293	0.0185541	0.954316
PDGF_BB	NPL	med	3	0.0136458	0.0409765	0.739123
PDGF_BB	RCN3	med	3	0.000358516	0.0217257	0.986834
PDGF_BB	CYB5A	med	6	0.0145959	0.0262474	0.578151
PDGF_BB	COA1	med	4	-0.00394455	0.0128654	0.759147
PDGF_BB	RP11-295P9.3	med	8	-0.0178565	0.0159473	0.262834
PDGF_BB	CAT	med	11	0.0148286	0.0124994	0.235485
PDGF_BB	SERTAD1	med	5	0.0213918	0.0141509	0.130612
PDGF_BB	NF1	med	3	-0.013531	0.035606	0.70393
PDGF_BB	CDK2AP1	med	3	0.0393336	0.0216294	0.0689844
PDGF_BB	ZNF544	med	7	-0.00247437	0.0108937	0.820317
PDGF_BB	FAM43A	med	14	-0.00318958	0.0146731	0.827915
PDGF_BB	NSL1	med	3	0.0241745	0.0224116	0.280739
PDGF_BB	MED6	med	4	-0.0367207	0.0249727	0.141444
PDGF_BB	RP11-325P15.3	med	12	-0.0402554	0.0139486	0.00390182
PDGF_BB	CCNL1	med	3	0.0132551	0.0179219	0.45954
PDGF_BB	YWHAH	med	8	0.0273393	0.0174663	0.117523
PDGF_BB	CLYBL	med	13	-0.00888712	0.00974464	0.361768
PDGF_BB	TRBV10-2	med	6	0.00531376	0.01422	0.70864
PDGF_BB	DUS2L	med	16	0.000909718	0.00950376	0.923741
PDGF_BB	PES1	med	3	-0.0151178	0.0263522	0.566184
PDGF_BB	GRM2	med	4	0.00868837	0.0154792	0.574598
PDGF_BB	NEB	med	6	0.0161742	0.0291307	0.578739
PDGF_BB	SLC35B3	med	4	0.0195528	0.0236497	0.408369
PDGF_BB	ADAMTS1	med	4	-0.026	0.0257463	0.312564
PDGF_BB	LILRA2	med	4	0.0242302	0.0328885	0.461282
PDGF_BB	SLC24A6	med	6	0.0239054	0.0229753	0.298116
PDGF_BB	SAPCD2	med	7	-0.0215469	0.019588	0.27133
PDGF_BB	PCID2	med	5	0.00708809	0.0318029	0.823632
PDGF_BB	CYP2D7P1	med	7	0.0497425	0.0155213	0.00135158
PDGF_BB	RP3-460G2.2	med	10	-0.00669793	0.010944	0.540526
PDGF_BB	SGCD	med	3	-0.00422315	0.0212977	0.842818
PDGF_BB	FAM76B	med	10	0.00235937	0.0166939	0.887608
PDGF_BB	AK3	med	9	-0.0227953	0.0185619	0.219422
PDGF_BB	MRI1	med	6	-0.00818905	0.0154002	0.594898
PDGF_BB	WDYHV1	med	17	-0.0136139	0.0144578	0.346384
PDGF_BB	FIGNL1	med	17	0.00658701	0.0140032	0.638073
PDGF_BB	REC8	med	4	0.0445034	0.0362644	0.21975
PDGF_BB	CHURC1	med	22	0.00102535	0.00530411	0.846714
PDGF_BB	SOWAHC	med	6	-0.00582682	0.0165598	0.724939
PDGF_BB	UBAP2L	med	6	0.0224206	0.0168707	0.18386
PDGF_BB	ABHD12	med	4	-0.00984436	0.0315851	0.755286
PDGF_BB	ENDOV	med	3	0.0206377	0.0388561	0.595328
PDGF_BB	ALKBH3	med	3	0.0305104	0.0294487	0.300179
PDGF_BB	DNAJC17	med	3	-0.0417436	0.0360716	0.247173
PDGF_BB	ABCC3	med	15	0.00656277	0.00997065	0.510404
PDGF_BB	NAPRT1	med	22	0.0133984	0.0114661	0.242596
PDGF_BB	RP11-18I14.10	med	3	0.00957514	0.0186712	0.608071
PDGF_BB	RP11-420K14.3	med	7	0.00937201	0.0151692	0.536686
PDGF_BB	RP11-883A18.3	med	3	-0.0167781	0.0328151	0.609147
PDGF_BB	TM7SF2	med	3	0.0303492	0.0196352	0.122188
PDGF_BB	KL	med	7	0.0180521	0.0217202	0.405905
PDGF_BB	RP1-29C18.8	med	5	0.0056693	0.0163611	0.728959
PDGF_BB	EP300	med	5	0.0542674	0.0184033	0.00319033
PDGF_BB	KANSL2	med	6	-0.0609212	0.0193064	0.00160224
PDGF_BB	CTD-2583A14.8	med	7	0.00804765	0.0174675	0.644999
PDGF_BB	HSD17B14	med	4	-0.022414	0.0159883	0.160946
PDGF_BB	PARP12	med	3	-0.0480918	0.0545676	0.378142
PDGF_BB	PEX19	med	3	0.0254545	0.0149266	0.0881362
PDGF_BB	TRPV5	med	7	-0.0141141	0.0166559	0.396774
PDGF_BB	CAMLG	med	6	0.0029625	0.0136427	0.828092
PDGF_BB	RP1-228P16.1	med	7	-0.00598966	0.0179502	0.73862
PDGF_BB	LINC00852	med	3	0.0137012	0.0188584	0.467513
PDGF_BB	AS3MT	med	13	-0.0200154	0.0170307	0.239895
PDGF_BB	AC073115.7	med	4	-0.0182617	0.0236456	0.439932
PDGF_BB	HLA-J	med	3	0.0648384	0.0280729	0.0209078
PDGF_BB	METTL22	med	8	0.015591	0.0185005	0.399378
PDGF_BB	CEP104	med	10	-0.002919	0.00897094	0.74489
PDGF_BB	BIVM	med	3	0.0189719	0.0196679	0.334739
PDGF_BB	SERPINF2	med	6	0.00281364	0.0148587	0.849811
PDGF_BB	ZNF496	med	3	0.00697267	0.0266493	0.793595
PDGF_BB	SLC36A4	med	4	0.0123686	0.0201115	0.538555
PDGF_BB	IMMP2L	med	14	0.0107803	0.0138042	0.434839
PDGF_BB	FAM86DP	med	13	0.0215226	0.0188877	0.254495
PDGF_BB	AK1	med	3	-0.021315	0.022554	0.344625
PDGF_BB	TCP1	med	9	-0.0121928	0.0231764	0.598829
PDGF_BB	IGF1R	med	9	-0.00507107	0.0221301	0.818754
PDGF_BB	CTB-114C7.4	med	5	-0.0151766	0.0178295	0.394654
PDGF_BB	AGTPBP1	med	7	-0.0063386	0.0167163	0.704549
PDGF_BB	LPIN2	med	13	-0.0123706	0.0125861	0.325665
PDGF_BB	COPS7A	med	4	0.00531373	0.0152761	0.727956
PDGF_BB	ASPH	med	5	-0.0242784	0.0236719	0.30507
PDGF_BB	KMO	med	4	-0.00670056	0.0227825	0.768674
PDGF_BB	QSER1	med	4	-0.0458506	0.0366216	0.210567
PDGF_BB	CTC-281B15.1	med	7	0.0268711	0.014711	0.0677595
PDGF_BB	ARL16	med	13	0.00212946	0.0087192	0.807055
PDGF_BB	HOXB4	med	9	-0.000304554	0.0161659	0.984969
PDGF_BB	ATOX1	med	3	0.0316085	0.0171043	0.0646049
PDGF_BB	MTHFD2	med	4	0.0253938	0.0299867	0.397087
PDGF_BB	LRCH4	med	5	0.0213473	0.01675	0.202498
PDGF_BB	TMPRSS3	med	3	0.0195679	0.0218532	0.370559
PDGF_BB	AC109333.10	med	4	0.0189461	0.0273306	0.488171
PDGF_BB	GAD1	med	3	-0.0363489	0.0265107	0.170343
PDGF_BB	RRBP1	med	6	-0.0121887	0.0165664	0.461883
PDGF_BB	MS4A7	med	6	0.00382468	0.0184562	0.83583
PDGF_BB	C1QC	med	3	0.0477832	0.0309686	0.122842
PDGF_BB	RP4-803A2.1	med	3	0.0417371	0.032309	0.196423
PDGF_BB	PPP2R4	med	10	-0.0115215	0.0110662	0.297811
PDGF_BB	MAGI2-AS3	med	7	-0.00844956	0.0162098	0.602184
PDGF_BB	PSMD6-AS2	med	3	0.0332795	0.0263479	0.20656
PDGF_BB	FGFR1	med	5	-0.00889668	0.0181651	0.624299
PDGF_BB	HIBADH	med	8	-0.0116338	0.0164168	0.478538
PDGF_BB	ING1	med	4	0.0130487	0.021305	0.540228
PDGF_BB	CNN2	med	10	0.00639531	0.012409	0.606289
PDGF_BB	CEP68	med	3	0.0186565	0.0204255	0.361036
PDGF_BB	RP11-57H14.4	med	3	0.065379	0.036994	0.0771798
PDGF_BB	IGHV3-66	med	3	-0.0181267	0.0164852	0.271517
PDGF_BB	AHR	med	5	0.00205484	0.0172587	0.905227
PDGF_BB	ALG1L	med	6	0.0106257	0.0167815	0.526616
PDGF_BB	CCL3L1	med	8	-0.0020837	0.0246645	0.932673
PDGF_BB	RPS23	med	28	-0.0059484	0.00667426	0.372798
PDGF_BB	NSFL1C	med	14	-0.0241857	0.0124861	0.0527443
PDGF_BB	ZNF85	med	11	0.0109946	0.0130174	0.39833
PDGF_BB	TSPAN33	med	9	0.0094396	0.0153055	0.537402
PDGF_BB	LRP3	med	10	0.012431	0.0167128	0.456995
PDGF_BB	HERPUD2	med	4	0.0125456	0.0223757	0.575016
PDGF_BB	AMIGO2	med	3	-0.0230405	0.0328051	0.482464
PDGF_BB	KIF27	med	4	0.0241945	0.0167115	0.14768
PDGF_BB	SPIRE2	med	9	-0.032323	0.0154729	0.0367067
PDGF_BB	CKS2	med	5	0.0144948	0.0142458	0.308925
PDGF_BB	LEMD3	med	7	0.0118075	0.0141004	0.402375
PDGF_BB	RNF24	med	5	0.036644	0.0218257	0.0931645
PDGF_BB	TAMM41	med	8	0.0120394	0.0128878	0.350215
PDGF_BB	AL135998.1	med	3	-0.00854423	0.0392726	0.82777
PDGF_BB	MATN2	med	7	0.0065583	0.0210632	0.755524
PDGF_BB	ZNF555	med	3	0.0161295	0.0327097	0.621933
PDGF_BB	UNC50	med	3	0.0193419	0.0216149	0.370871
PDGF_BB	HSPA1B	med	7	0.0250457	0.0149049	0.0928848
PDGF_BB	FNDC3B	med	3	0.00958728	0.0196333	0.625325
PDGF_BB	DNAJB12	med	6	0.00914583	0.0137769	0.506785
PDGF_BB	TM4SF19	med	3	0.0322463	0.0313725	0.30402
PDGF_BB	GRHPR	med	26	0.0160265	0.0102671	0.118532
PDGF_BB	RP11-638I2.10	med	3	-0.0296043	0.0262325	0.259093
PDGF_BB	DTD1	med	4	0.00066212	0.0147671	0.964237
PDGF_BB	CTD-2587M2.1	med	9	-0.0184462	0.016185	0.254407
PDGF_BB	TXNL1	med	6	0.0100323	0.0114047	0.379041
PDGF_BB	RP11-173M1.8	med	6	0.0103751	0.0191767	0.588488
PDGF_BB	DYSF	med	3	0.044981	0.0225543	0.0461144
PDGF_BB	RQCD1	med	6	0.0210335	0.0149742	0.160125
PDGF_BB	ETS2	med	5	0.00899477	0.0175513	0.608311
PDGF_BB	FCGR2B	med	22	-0.00414662	0.00873448	0.634971
PDGF_BB	AP000347.4	med	4	-0.0346041	0.0272651	0.204379
PDGF_BB	RNF13	med	6	-0.0255475	0.0190061	0.178893
PDGF_BB	KIF1B	med	15	-0.0126444	0.00898913	0.159536
PDGF_BB	CENPK	med	35	-0.00785445	0.00774347	0.310425
PDGF_BB	USP48	med	9	-0.0207708	0.0142213	0.144141
PDGF_BB	ACY3	med	3	-0.0089839	0.0254812	0.724412
PDGF_BB	FKBP9	med	4	-0.0285639	0.0168293	0.0896458
PDGF_BB	INSL3	med	8	-0.00158538	0.023413	0.946014
PDGF_BB	LINC00174	med	8	0.0645952	0.0142702	5.99452e-06
PDGF_BB	SPSB2	med	6	0.00168216	0.0391357	0.965715
PDGF_BB	ZNF626	med	16	0.00784653	0.0155084	0.612889
PDGF_BB	RPS29	med	3	-0.0154223	0.0285099	0.588545
PDGF_BB	CERS5	med	24	-0.00379703	0.00901293	0.673546
PDGF_BB	ZNF107	med	5	0.00271174	0.0388189	0.944308
PDGF_BB	HPSE	med	10	0.0132197	0.02248	0.556489
PDGF_BB	LINC00476	med	11	0.0083004	0.0194234	0.669131
PDGF_BB	DEFA8P	med	3	-0.00264974	0.0323556	0.934731
PDGF_BB	CCT6P1	med	5	-0.0102654	0.0143968	0.475826
PDGF_BB	ZNF608	med	4	0.0305536	0.0348259	0.380311
PDGF_BB	ACAD8	med	7	-0.0456172	0.0168445	0.00676636
PDGF_BB	MICB	med	8	-0.00619279	0.0195568	0.751505
PDGF_BB	SLC6A12	med	4	0.0587705	0.0521854	0.260086
PDGF_BB	TPK1	med	9	0.016563	0.0140438	0.238246
PDGF_BB	THOC5	med	3	0.0467893	0.027288	0.0864103
PDGF_BB	C4orf21	med	7	-0.013694	0.0146348	0.34942
PDGF_BB	IFNAR1	med	11	0.00528113	0.0202991	0.794736
PDGF_BB	SLC25A4	med	3	-0.0241968	0.0286479	0.398319
PDGF_BB	CDR2	med	4	0.0101271	0.0216198	0.639486
PDGF_BB	ORAI1	med	6	-0.00087229	0.0145743	0.952274
PDGF_BB	MRPL37	med	3	0.000177033	0.026771	0.994724
PDGF_BB	FAM108A7P	med	3	0.00198403	0.0309375	0.948866
PDGF_BB	SARS	med	4	0.0165833	0.032192	0.606456
PDGF_BB	GYLTL1B	med	3	-0.0154703	0.0331048	0.640276
PDGF_BB	BAIAP2-AS1	med	7	0.00957347	0.0154651	0.535893
PDGF_BB	EVI2A	med	7	0.0182971	0.0179866	0.309028
PDGF_BB	RP11-77C3.3	med	7	-0.0212093	0.0151926	0.162708
PDGF_BB	STOM	med	3	0.148231	0.0727922	0.0417139
PDGF_BB	STAP1	med	3	-0.00911846	0.044072	0.836089
PDGF_BB	METTL7A	med	4	-0.0289581	0.0195026	0.137587
PDGF_BB	GLT1D1	med	3	0.00335337	0.041543	0.935664
PDGF_BB	EIF5	med	12	-0.0267986	0.0110843	0.0156183
PDGF_BB	SUSD2	med	3	-0.000488377	0.0208509	0.981313
PDGF_BB	PPM1L	med	7	-0.0168408	0.013891	0.225375
PDGF_BB	RBMXL1	med	4	-0.0226284	0.0275509	0.411457
PDGF_BB	CCM2	med	9	-0.00827595	0.0150374	0.582073
PDGF_BB	CTBS	med	8	0.00528083	0.0186355	0.776889
PDGF_BB	TSC22D4	med	5	0.00920288	0.0276551	0.739305
PDGF_BB	OBSCN	med	4	-0.033145	0.0214752	0.122732
PDGF_BB	LOXL1-AS1	med	6	-0.000538806	0.0192285	0.977645
PDGF_BB	TRIP10	med	3	-0.036062	0.0242163	0.136446
PDGF_BB	ZNF23	med	9	0.0349548	0.0194249	0.0719426
PDGF_BB	RNF141	med	6	0.0140123	0.0222145	0.528189
PDGF_BB	RP11-218M22.1	med	10	-0.00582839	0.0115058	0.612463
PDGF_BB	GBP4	med	6	0.00561665	0.0216341	0.795157
PDGF_BB	PRRC1	med	3	-0.0154851	0.0276335	0.575224
PDGF_BB	SLC31A1	med	6	0.00760205	0.0208754	0.715737
PDGF_BB	TNXB	med	3	-0.0381305	0.0244917	0.119501
PDGF_BB	DDX31	med	5	0.0114325	0.0164944	0.488239
PDGF_BB	LYSMD4	med	10	-0.0214823	0.0144317	0.136604
PDGF_BB	SIRPB2	med	13	-0.00634053	0.0152923	0.678418
PDGF_BB	RP11-44F14.2	med	6	0.00435329	0.0149037	0.770214
PDGF_BB	ZFAND5	med	4	0.0813614	0.032263	0.0116749
PDGF_BB	BAX	med	4	-0.0165811	0.0205516	0.419779
PDGF_BB	IDI1	med	3	0.0260512	0.0428005	0.542746
PDGF_BB	PAPSS1	med	24	0.0174608	0.00818223	0.0328438
PDGF_BB	HIF1A	med	3	0.00698942	0.0362737	0.847205
PDGF_BB	EOMES	med	4	0.0421395	0.0284847	0.13904
PDGF_BB	DHX36	med	9	0.0262292	0.0168588	0.119752
PDGF_BB	ATF1	med	4	-0.0385681	0.0126879	0.00236766
PDGF_BB	ARRB2	med	4	0.0141744	0.0160112	0.376006
PDGF_BB	TUBB6	med	10	-0.00518788	0.0119344	0.663781
PDGF_BB	ETFA	med	10	0.00655926	0.00862053	0.446724
PDGF_BB	IL18R1	med	8	-0.0180049	0.0170172	0.290037
PDGF_BB	RP5-821D11.7	med	8	0.0157744	0.0179981	0.380787
PDGF_BB	ALKBH1	med	3	0.0222562	0.0229326	0.331796
PDGF_BB	CASP2	med	3	-0.00770552	0.045084	0.864291
PDGF_BB	ZNF502	med	22	-0.00752125	0.00819337	0.358636
PDGF_BB	MS4A4A	med	3	0.0122404	0.0185065	0.50835
PDGF_BB	TBC1D22A	med	5	-0.0418778	0.0330911	0.205681
PDGF_BB	RP11-362F19.1	med	9	0.000345224	0.0116252	0.976309
PDGF_BB	ATP7B	med	6	0.00481371	0.0161023	0.764982
PDGF_BB	FTSJ3	med	8	-0.0512515	0.0135906	0.000162525
PDGF_BB	ADAT2	med	3	-0.00516471	0.0217105	0.811967
PDGF_BB	CTD-2245F17.3	med	3	0.0176952	0.0215645	0.411891
PDGF_BB	TRIQK	med	3	0.0144312	0.042236	0.732592
PDGF_BB	FAM20C	med	5	0.00969883	0.0182322	0.594753
PDGF_BB	SLC39A11	med	13	-0.00522228	0.0134356	0.697506
PDGF_BB	FNBP1P1	med	4	-0.00555809	0.0234596	0.812717
PDGF_BB	UBASH3A	med	11	-0.0164639	0.0155393	0.28937
PDGF_BB	SERTAD3	med	14	0.00387305	0.0115187	0.73669
PDGF_BB	SMG9	med	3	-0.0263359	0.0374672	0.482116
PDGF_BB	CMSS1	med	14	-0.0226266	0.014497	0.118576
PDGF_BB	TRGC1	med	4	-0.000440509	0.0214766	0.983636
PDGF_BB	SHKBP1	med	15	-0.0053308	0.0109165	0.62532
PDGF_BB	CLN3	med	5	-0.0594435	0.0233845	0.0110219
PDGF_BB	TBC1D16	med	4	0.00818397	0.0163017	0.615646
PDGF_BB	HIST1H2BK	med	13	0.0310175	0.0134877	0.021466
PDGF_BB	DHFR	med	12	-0.0172064	0.013165	0.191219
PDGF_BB	CRIPT	med	19	-0.0168385	0.0102746	0.101243
PDGF_BB	CPA3	med	3	0.00409062	0.0303529	0.892795
PDGF_BB	JAKMIP3	med	5	-0.00390958	0.0263145	0.881892
PDGF_BB	AC004696.2	med	3	-0.0243052	0.0278734	0.383217
PDGF_BB	CTB-25B13.12	med	4	-0.0351393	0.04458	0.430561
PDGF_BB	FNTB	med	9	-0.0077513	0.0142787	0.587228
PDGF_BB	PLIN2	med	11	-0.0046954	0.0134799	0.727596
PDGF_BB	OR2A20P	med	11	-0.00843892	0.0144276	0.558605
PDGF_BB	BTN2A2	med	8	0.00211766	0.0194088	0.913116
PDGF_BB	NOM1	med	3	-0.0250483	0.0213858	0.241495
PDGF_BB	EPHB1	med	7	-0.00770799	0.0183175	0.673902
PDGF_BB	NUP37	med	3	0.00312875	0.0546654	0.954358
PDGF_BB	ZNF329	med	6	0.00659956	0.0318851	0.836026
PDGF_BB	MMP9	med	5	-0.00648359	0.0316802	0.83784
PDGF_BB	NPM2	med	3	0.0333598	0.04313	0.439244
PDGF_BB	CCHCR1	med	3	-0.0174093	0.0216392	0.421092
PDGF_BB	CLHC1	med	21	-0.000240846	0.00883218	0.978245
PDGF_BB	APOBEC3H	med	9	0.0244608	0.0134415	0.0687907
PDGF_BB	RP11-703I16.1	med	4	-0.0193708	0.0251292	0.440796
PDGF_BB	SCAPER	med	27	0.0141096	0.0109729	0.198492
PDGF_BB	SYNGR2	med	4	0.0485972	0.0646133	0.451976
PDGF_BB	HLA-C	med	24	-0.00765839	0.00689591	0.266754
PDGF_BB	ATP6V0E2	med	11	0.00472828	0.0108482	0.662939
PDGF_BB	OR7E14P	med	9	-0.000430908	0.0128762	0.973304
PDGF_BB	CTD-2651B20.3	med	4	0.0508403	0.022582	0.0243629
PDGF_BB	PPP2R1A	med	3	0.027773	0.0314122	0.376616
PDGF_BB	GTF2I	med	4	0.0177256	0.0166702	0.28764
PDGF_BB	UIMC1	med	4	-0.00908964	0.0161999	0.574736
PDGF_BB	AC012309.5	med	5	0.0201177	0.0209797	0.337603
PDGF_BB	RBM6	med	33	-0.0055409	0.00729553	0.447558
PDGF_BB	FAM69A	med	3	-0.00357677	0.00895739	0.689665
PDGF_BB	MT1X	med	8	-0.0283536	0.0138536	0.0406919
PDGF_BB	CNP	med	3	-0.00263891	0.0230852	0.908991
PDGF_BB	ADAM15	med	15	-0.0180536	0.0101557	0.0754562
PDGF_BB	PLAGL2	med	3	-0.0383257	0.0266404	0.150254
PDGF_BB	MORC2-AS1	med	8	0.0228494	0.0153474	0.136537
PDGF_BB	TONSL	med	3	0.0223018	0.0204877	0.276353
PDGF_BB	SLC7A6	med	15	-0.0306894	0.0151407	0.0426672
PDGF_BB	GCN1L1	med	11	-0.00968502	0.0151793	0.523448
PDGF_BB	MTCH1	med	5	-0.00420549	0.0362774	0.907711
PDGF_BB	HLA-W	med	6	0.0234158	0.024784	0.344763
PDGF_BB	AC141586.5	med	3	0.00488469	0.0252174	0.846408
PDGF_BB	IGHV3-53	med	3	-0.0234288	0.0239986	0.328936
PDGF_BB	MICALCL	med	8	0.00567674	0.0136532	0.677571
PDGF_BB	FAM84B	med	10	0.00221804	0.016885	0.895489
PDGF_BB	SLC25A24	med	10	-0.0311812	0.0150991	0.0389134
PDGF_BB	TMCO4	med	3	0.0258796	0.0327822	0.429855
PDGF_BB	ITPR3	med	18	0.00356616	0.0110231	0.746304
PDGF_BB	BRSK1	med	3	-0.0758116	0.0353436	0.0319537
PDGF_BB	RNF5	med	5	0.0390821	0.0341414	0.252329
PDGF_BB	MFF	med	3	-0.0402285	0.0245723	0.1016
PDGF_BB	KIF20B	med	3	0.0261647	0.0214189	0.22187
PDGF_BB	ZNF558	med	4	-0.0184908	0.0381632	0.628017
PDGF_BB	SMIM1	med	14	-0.00319719	0.0105274	0.761355
PDGF_BB	RP3-412A9.11	med	11	0.016465	0.0112808	0.14441
PDGF_BB	DSCC1	med	3	0.00156715	0.0203222	0.938532
PDGF_BB	CTU2	med	3	-0.00937973	0.0210009	0.655139
PDGF_BB	DOCK10	med	6	-0.0154579	0.0187288	0.409171
PDGF_BB	BST1	med	13	-0.0225615	0.0159565	0.15738
PDGF_BB	KLHL36	med	8	0.0133946	0.0139382	0.336551
PDGF_BB	C9orf72	med	10	0.00052871	0.0114125	0.963049
PDGF_BB	ARMC7	med	3	0.0423034	0.0251693	0.0928107
PDGF_BB	CCDC82	med	3	0.00439621	0.0147388	0.765494
PDGF_BB	SLC38A9	med	4	-0.0285285	0.0421258	0.498266
PDGF_BB	NANP	med	12	0.00895882	0.0230614	0.697663
PDGF_BB	KB-431C1.4	med	10	-0.0102895	0.0188991	0.586137
PDGF_BB	PHTF1	med	5	0.0313776	0.0249299	0.208163
PDGF_BB	GNG5	med	3	-0.00391411	0.0264689	0.882441
PDGF_BB	RUFY1	med	16	-0.00652035	0.0119722	0.586011
PDGF_BB	CAMSAP2	med	5	0.0102949	0.0222112	0.643005
PDGF_BB	ALPK2	med	6	-0.00925885	0.0151488	0.54107
PDGF_BB	SEC11A	med	3	0.0399837	0.0260363	0.124614
PDGF_BB	ARHGAP33	med	14	-0.00942682	0.0124308	0.448247
PDGF_BB	C12orf73	med	3	0.0123384	0.0343524	0.719467
PDGF_BB	FKSG48	med	3	0.00539315	0.0269124	0.84117
PDGF_BB	HCG11	med	4	-0.0119275	0.0224168	0.594671
PDGF_BB	AC012146.7	med	10	0.0166659	0.0149463	0.264828
PDGF_BB	TRIM27	med	18	-0.0380539	0.0188162	0.0431345
PDGF_BB	TREML3P	med	18	0.000747058	0.0124005	0.951961
PDGF_BB	MMAB	med	3	-0.0159014	0.0276269	0.564901
PDGF_BB	GNA12	med	7	-0.033347	0.0193229	0.0843871
PDGF_BB	SLC9A8	med	4	0.0209249	0.0515954	0.685068
PDGF_BB	LINC00694	med	3	-0.0240506	0.0221698	0.277994
PDGF_BB	RP11-8L8.2	med	3	0.0448996	0.0314939	0.153967
PDGF_BB	RASA4DP	med	9	0.0416938	0.0193176	0.0309022
PDGF_BB	FADS1	med	12	0.0321711	0.0174748	0.0656208
PDGF_BB	AKAP10	med	17	0.00961092	0.0094194	0.307571
PDGF_BB	PDHB	med	10	-0.0338503	0.0166683	0.0422735
PDGF_BB	TMEM109	med	3	-0.0324214	0.0195458	0.0971678
PDGF_BB	RCC2	med	4	0.00774305	0.0200355	0.699151
PDGF_BB	RASGRP3	med	5	-0.00662483	0.0163682	0.685671
PDGF_BB	RTN1	med	11	-0.0182759	0.0153764	0.23461
PDGF_BB	RP11-115C21.2	med	3	0.0398784	0.0226754	0.0786351
PDGF_BB	TPM1	med	9	0.0156659	0.0207958	0.451259
PDGF_BB	NNT	med	20	0.000409727	0.0106581	0.969335
PDGF_BB	DNASE1L3	med	3	-0.00138128	0.0233813	0.952891
PDGF_BB	PPP2R3C	med	17	0.011299	0.0103736	0.276063
PDGF_BB	RP11-334C17.5	med	10	-0.00883638	0.0123763	0.475241
PDGF_BB	TES	med	11	0.0195835	0.0140464	0.163257
PDGF_BB	EIF2AK1	med	5	-0.014631	0.0220297	0.506593
PDGF_BB	LEPRE1	med	3	0.0232576	0.0212904	0.274657
PDGF_BB	ASB1	med	7	0.00323498	0.012486	0.795566
PDGF_BB	ATP6V0A2	med	4	0.041051	0.0385173	0.286522
PDGF_BB	AP4E1	med	10	0.0171821	0.0152235	0.259042
PDGF_BB	PPA2	med	5	-0.00884563	0.0319145	0.781652
PDGF_BB	DUS3L	med	5	0.0158142	0.0194621	0.416467
PDGF_BB	INTS5	med	12	0.0161272	0.0125498	0.198773
PDGF_BB	AAGAB	med	13	0.00451275	0.0123607	0.715046
PDGF_BB	FHIT	med	10	0.0200975	0.0237784	0.398
PDGF_BB	FN3K	med	8	-0.040445	0.0323061	0.210594
PDGF_BB	CASC3	med	6	-0.0275133	0.0282081	0.329377
PDGF_BB	SLC6A6	med	5	-0.028223	0.0196437	0.150791
PDGF_BB	NDST2	med	6	0.00521401	0.0196359	0.790598
PDGF_BB	RP11-531H8.2	med	9	0.0219112	0.0164765	0.183568
PDGF_BB	CNPY4	med	12	0.0135909	0.0149967	0.3648
PDGF_BB	GNGT2	med	9	0.00163075	0.0177031	0.926606
PDGF_BB	C15orf26	med	5	-0.0136862	0.020296	0.500099
PDGF_BB	RP11-503G7.2	med	7	-0.000729345	0.0127808	0.954493
PDGF_BB	CWF19L1	med	14	-0.00329271	0.0149332	0.825485
PDGF_BB	FAM167A	med	27	-0.025862	0.0139768	0.0642633
PDGF_BB	FSTL1	med	4	-0.00118524	0.0160554	0.941152
PDGF_BB	LDOC1L	med	15	0.00166811	0.0106346	0.875358
PDGF_BB	FAM171A1	med	11	-0.00286499	0.0145599	0.844006
PDGF_BB	IRF5	med	20	-0.0075064	0.0119581	0.530184
PDGF_BB	AC016735.2	med	5	0.00745642	0.0336038	0.824398
PDGF_BB	SYMPK	med	6	-0.0172773	0.0298084	0.562177
PDGF_BB	CRYGS	med	3	0.0108094	0.0345925	0.754678
PDGF_BB	IFNLR1	med	3	0.0190004	0.0233859	0.416521
PDGF_BB	HOXC4	med	3	0.0541188	0.0389262	0.16444
PDGF_BB	DYRK4	med	6	-0.0190499	0.024521	0.43723
PDGF_BB	PXK	med	6	0.00862555	0.0171263	0.614513
PDGF_BB	C9orf89	med	11	-0.0121056	0.015555	0.436424
PDGF_BB	B4GALT1	med	5	0.00281149	0.0169524	0.868278
PDGF_BB	RHOC	med	3	-0.012599	0.0133045	0.343652
PDGF_BB	RP11-248C1.2	med	3	0.0235339	0.0164927	0.1536
PDGF_BB	CES1	med	10	-0.00657746	0.016665	0.693074
PDGF_BB	PYROXD2	med	4	-0.0047551	0.0265911	0.858077
PDGF_BB	SULF2	med	18	0.00144062	0.00995585	0.884947
PDGF_BB	SLFN12	med	4	0.0269677	0.0228458	0.237831
PDGF_BB	TLE2	med	3	-0.0296501	0.0340181	0.383427
PDGF_BB	CYP4F12	med	10	0.0230472	0.0151057	0.127077
PDGF_BB	KLHL8	med	5	0.00840821	0.0214687	0.695317
PDGF_BB	MST1	med	4	-0.00148605	0.027172	0.956385
PDGF_BB	TIAM2	med	12	0.00185936	0.010213	0.855538
PDGF_BB	KIAA0753	med	3	0.00273847	0.0179676	0.878862
PDGF_BB	NIPAL3	med	3	-0.0129714	0.0206237	0.529377
PDGF_BB	LRRC14	med	8	-0.0173231	0.0232888	0.456975
PDGF_BB	TNFRSF10A	med	3	0.00792322	0.0163832	0.628657
PDGF_BB	TMEM123	med	3	0.0451635	0.0258607	0.0807392
PDGF_BB	CPNE5	med	4	0.0142324	0.0293285	0.627482
PDGF_BB	SSH2	med	10	-0.00426082	0.0173555	0.806068
PDGF_BB	SDK2	med	7	0.000429137	0.00904358	0.962153
PDGF_BB	GNG7	med	4	-0.00889065	0.0206797	0.667252
PDGF_BB	AP001046.5	med	3	-0.0186122	0.0373766	0.61851
PDGF_BB	CECR6	med	15	0.0155465	0.0104602	0.137212
PDGF_BB	KIAA0513	med	11	-0.0313609	0.0140686	0.0258045
PDGF_BB	CTA-250D10.23	med	3	-0.055035	0.0385714	0.153627
PDGF_BB	AC005154.8	med	5	-0.000385617	0.0161267	0.980923
PDGF_BB	ZNF439	med	3	0.015324	0.0187792	0.414496
PDGF_BB	INSIG1	med	11	0.0215966	0.0179406	0.228674
PDGF_BB	RRAGC	med	3	-0.0117001	0.0232484	0.614777
PDGF_BB	CTD-2562J17.7	med	4	-0.0775246	0.039309	0.0485885
PDGF_BB	RP11-445P17.8	med	7	-0.000225449	0.0121725	0.985223
PDGF_BB	RP11-447M12.2	med	5	0.0256243	0.02296	0.264404
PDGF_BB	XKR3	med	10	0.00488446	0.0156294	0.754648
PDGF_BB	ZNF486	med	11	0.0325839	0.0219061	0.1369
PDGF_BB	CD96	med	12	0.00784859	0.0139045	0.572438
PDGF_BB	C2CD2L	med	9	0.0195864	0.0149594	0.19043
PDGF_BB	KLKB1	med	14	-0.00508413	0.0137294	0.711152
PDGF_BB	KPNA1	med	6	0.00819687	0.0296855	0.782453
PDGF_BB	RP11-529H20.6	med	7	-0.0134365	0.0153883	0.382575
PDGF_BB	MATK	med	3	-0.0915757	0.0434055	0.034878
PDGF_BB	CTD-2540L5.6	med	3	0.0128294	0.0588795	0.827513
PDGF_BB	PRDX2	med	3	0.0225323	0.0239901	0.347611
PDGF_BB	RP11-105C19.1	med	4	0.0317166	0.0283238	0.262806
PDGF_BB	MTO1	med	7	-0.00922272	0.0146406	0.528734
PDGF_BB	C1QTNF4	med	14	-0.0226869	0.0140667	0.106786
PDGF_BB	HCG22	med	6	-0.0229003	0.0228627	0.316516
PDGF_BB	INO80C	med	8	0.00615174	0.019171	0.748296
PDGF_BB	HPCAL4	med	20	-0.0114731	0.00921983	0.213354
PDGF_BB	ARL2BP	med	3	-0.00760213	0.0559269	0.891877
PDGF_BB	TMEM237	med	4	-0.0271711	0.0259306	0.294711
PDGF_BB	FCN1	med	14	-0.0259611	0.0119267	0.0295015
PDGF_BB	ANKRD44	med	3	-0.00700761	0.0319406	0.826342
PDGF_BB	OXA1L	med	3	-0.0321122	0.0490888	0.513005
PDGF_BB	CD40	med	15	-0.00202216	0.0104698	0.846847
PDGF_BB	RP11-420K14.2	med	13	0.0101493	0.0140814	0.471059
PDGF_BB	FRMD4B	med	5	-0.0107002	0.013437	0.425844
PDGF_BB	POLR2C	med	4	0.0142988	0.0286103	0.617231
PDGF_BB	OAT	med	6	-0.00259638	0.0209138	0.901199
PDGF_BB	PDE4D	med	3	-0.0810151	0.05441	0.136494
PDGF_BB	FAM136A	med	4	0.0256196	0.0220009	0.244229
PDGF_BB	GSE1	med	5	0.0052584	0.0371359	0.887397
PDGF_BB	MB21D2	med	5	-0.00496015	0.0236403	0.83381
PDGF_BB	COL9A2	med	4	0.0371692	0.0343526	0.279257
PDGF_BB	CTA-445C9.15	med	9	-0.0100343	0.0127506	0.431304
PDGF_BB	RP11-641A6.2	med	9	0.0385706	0.022065	0.080456
PDGF_BB	ATRIP	med	4	0.0266378	0.0244291	0.275531
PDGF_BB	RNASE1	med	4	-0.0274157	0.0212281	0.196537
PDGF_BB	C7orf53	med	11	0.0196444	0.016046	0.220857
PDGF_BB	CNTROB	med	4	-0.00480893	0.0169184	0.776224
PDGF_BB	KIAA1324L	med	6	-0.005575	0.0219698	0.799683
PDGF_BB	NINJ2	med	10	-0.0293069	0.0149093	0.049336
PDGF_BB	SEMA3C	med	3	-0.0148056	0.0307303	0.629953
PDGF_BB	H1FX	med	3	-0.0452347	0.0457363	0.322647
PDGF_BB	ATP9A	med	10	0.000108646	0.0147411	0.994119
PDGF_BB	ZNF790-AS1	med	3	-0.00664967	0.0401394	0.868421
PDGF_BB	LINC00243	med	10	-0.00760801	0.0170632	0.65569
PDGF_BB	MT2A	med	15	0.0160564	0.0126325	0.203717
PDGF_BB	MRPL2	med	3	-0.00913167	0.0238826	0.702197
PDGF_BB	UBR3	med	4	0.0129839	0.0280264	0.643167
PDGF_BB	RIPK2	med	5	0.0170215	0.0182976	0.352236
PDGF_BB	CTD-3110H11.1	med	13	-0.0018025	0.00988512	0.855312
PDGF_BB	SESN2	med	3	-0.0170054	0.0464055	0.714027
PDGF_BB	MSH6	med	6	0.00280728	0.0144691	0.846162
PDGF_BB	RNF38	med	3	0.0679053	0.0395465	0.0859604
PDGF_BB	SLC5A11	med	7	-0.0229113	0.0140965	0.104094
PDGF_BB	KLHL20	med	3	-0.0225167	0.0296674	0.447869
PDGF_BB	CENPV	med	6	0.0102726	0.0185366	0.579455
PDGF_BB	HEXB	med	7	0.0167246	0.0200907	0.405154
PDGF_BB	ZNF76	med	3	0.031056	0.0438527	0.478828
PDGF_BB	RP11-326C3.2	med	3	-0.0351146	0.0254337	0.167391
PDGF_BB	COX15	med	3	0.0128444	0.0227849	0.572941
PDGF_BB	RP3-393E18.2	med	4	-0.0170447	0.0315647	0.589203
PDGF_BB	HAR1A	med	7	0.0328633	0.0144233	0.0226977
PDGF_BB	RP11-572M11.4	med	3	-0.0854095	0.0396733	0.0313328
PDGF_BB	SNX29	med	11	-0.00268703	0.0166044	0.871443
PDGF_BB	MTDH	med	3	-0.00633059	0.0315105	0.840773
PDGF_BB	NINL	med	3	0.00359644	0.0231667	0.87663
PDGF_BB	EIF3G	med	4	0.0218723	0.0167044	0.190407
PDGF_BB	TCFL5	med	9	0.00862395	0.0129807	0.506456
PDGF_BB	NEFH	med	5	0.0152817	0.0202484	0.450423
PDGF_BB	PGLYRP2	med	3	-0.0723977	0.0335546	0.0309583
PDGF_BB	DNAH1	med	3	-0.0176136	0.0288665	0.541745
PDGF_BB	CARD8	med	21	0.00452112	0.00682287	0.50756
PDGF_BB	OGFRL1	med	9	-0.0500458	0.0183813	0.00647605
PDGF_BB	NCR3	med	7	-0.0384118	0.0233005	0.099242
PDGF_BB	CYFIP1	med	3	0.00215001	0.0650803	0.973646
PDGF_BB	CYP26B1	med	14	-0.00869557	0.0133532	0.514919
PDGF_BB	ATXN7L3B	med	3	-0.0194241	0.0322065	0.546435
PDGF_BB	RP11-421L21.3	med	4	0.0044065	0.0161486	0.784952
PDGF_BB	CLEC5A	med	9	-0.006371	0.0150593	0.67225
PDGF_BB	WRB	med	14	-0.0120103	0.012148	0.322824
PDGF_BB	C10orf105	med	5	0.0296184	0.0186056	0.111407
PDGF_BB	LYPD2	med	8	0.00512758	0.0149124	0.730961
PDGF_BB	PIGCP1	med	7	0.0168018	0.015726	0.285338
PDGF_BB	RP11-308N19.1	med	4	-0.013785	0.0314029	0.660681
PDGF_BB	INVS	med	9	0.0083248	0.0206391	0.686691
PDGF_BB	TNIP3	med	4	-0.00221454	0.0391761	0.954921
PDGF_BB	INTS6	med	5	0.00508444	0.0183304	0.781491
PDGF_BB	GFM1	med	3	0.00409815	0.0194714	0.833301
PDGF_BB	CARD11	med	8	0.0013881	0.0156461	0.929306
PDGF_BB	HSD17B12	med	16	-0.00825234	0.00989088	0.40409
PDGF_BB	NOL6	med	6	0.0166566	0.0175294	0.342005
PDGF_BB	TK2	med	7	0.0208519	0.0208599	0.317496
PDGF_BB	ENC1	med	13	0.00382195	0.00583055	0.512143
PDGF_BB	EXOC3	med	16	0.0183216	0.0118153	0.120983
PDGF_BB	FBXO44	med	4	0.0113213	0.0309203	0.714258
PDGF_BB	VCL	med	11	0.0176839	0.014382	0.218852
PDGF_BB	PER3	med	5	0.00918309	0.0163154	0.573537
PDGF_BB	ATP6V1E2	med	17	-0.0103861	0.0127967	0.417006
PDGF_BB	DGKE	med	3	-0.0520406	0.0246952	0.0350902
PDGF_BB	NRP1	med	8	0.0195692	0.016768	0.243188
PDGF_BB	C19orf60	med	10	-0.0428372	0.0134296	0.00142387
PDGF_BB	TTC13	med	3	-0.0245969	0.0266316	0.355694
PDGF_BB	RAI14	med	6	0.0252157	0.0234629	0.282507
PDGF_BB	ANXA11	med	7	0.00484726	0.0153889	0.752773
PDGF_BB	SNX33	med	3	0.00428095	0.0411436	0.917131
PDGF_BB	TIAM1	med	4	-0.0183845	0.0138603	0.184704
PDGF_BB	RGCC	med	5	0.0244184	0.024405	0.317045
PDGF_BB	GTPBP4	med	9	-0.0187109	0.0145159	0.197399
PDGF_BB	NCF1C	med	6	-0.00977321	0.0133593	0.464433
PDGF_BB	HEATR3	med	8	-0.0040665	0.0128995	0.752575
PDGF_BB	MTRF1L	med	10	-0.00249823	0.0113004	0.825035
PDGF_BB	RP1-66C13.3	med	3	0.0105411	0.024339	0.664944
PDGF_BB	RERE	med	14	0.00753219	0.0156901	0.631184
PDGF_BB	SAMD9L	med	5	-0.00169543	0.0156376	0.913663
PDGF_BB	CNEP1R1	med	3	-0.0085814	0.033939	0.800386
PDGF_BB	ATP1B1	med	15	0.0197637	0.011383	0.0825215
PDGF_BB	SDHDP6	med	9	0.00387782	0.00921835	0.674001
PDGF_BB	NSG1	med	17	0.00155008	0.0132744	0.907041
PDGF_BB	MICD	med	16	0.0168906	0.0177984	0.342622
PDGF_BB	IFNAR2	med	9	-0.000496782	0.0148036	0.973229
PDGF_BB	RPRM	med	10	0.00530215	0.0131205	0.686131
PDGF_BB	COX4I1	med	5	-0.00655505	0.0336222	0.845423
PDGF_BB	MSANTD4	med	4	-1.85479e-05	0.0363744	0.999593
PDGF_BB	ZFP28	med	5	-0.0199601	0.0166939	0.231832
PDGF_BB	ACAT2	med	3	0.00833816	0.0202393	0.680355
PDGF_BB	GLIPR1	med	4	0.0148387	0.0262603	0.572032
PDGF_BB	GLUL	med	3	0.0162939	0.0265635	0.539616
PDGF_BB	LYSMD1	med	5	0.00472932	0.0309807	0.878671
PDGF_BB	CLN8	med	5	0.0142145	0.0234045	0.543625
PDGF_BB	AC022182.3	med	5	0.0299535	0.0211426	0.156561
PDGF_BB	ADCY9	med	12	0.0437546	0.0178469	0.0142197
PDGF_BB	RIN2	med	5	-0.0515438	0.0325191	0.11296
PDGF_BB	ACOT2	med	6	-0.0252538	0.0254709	0.321452
PDGF_BB	ZNF815P	med	13	-0.000907203	0.0097114	0.925573
PDGF_BB	PANX2	med	7	0.017476	0.0172533	0.311106
PDGF_BB	C1QB	med	12	0.0151879	0.0133352	0.254733
PDGF_BB	SLC25A13	med	6	0.00785751	0.0189308	0.678094
PDGF_BB	CYBRD1	med	16	-0.00595888	0.00850741	0.483657
PDGF_BB	CDC16	med	18	0.0090906	0.0109269	0.40544
PDGF_BB	RP11-497H16.2	med	3	0.00856705	0.0201655	0.670956
PDGF_BB	AGK	med	3	3.03381e-05	0.0362834	0.999333
PDGF_BB	PNPLA8	med	4	0.0115587	0.0260423	0.657157
PDGF_BB	RGMA	med	4	0.0176485	0.0257596	0.493266
PDGF_BB	Metazoa_SRP	med	10	-0.0418837	0.0187798	0.0257309
PDGF_BB	RP11-59H1.3	med	3	-0.0702867	0.0472097	0.136535
PDGF_BB	RALGDS	med	6	0.00954022	0.014759	0.518021
PDGF_BB	CYP4F22	med	9	-0.00174883	0.0108399	0.871832
PDGF_BB	PLEKHM1	med	3	0.0461242	0.0322269	0.152363
PDGF_BB	FN1	med	5	-0.00127641	0.0342347	0.970258
PDGF_BB	PPA1	med	10	0.00466147	0.014266	0.743854
PDGF_BB	PEA15	med	5	0.00207707	0.0168672	0.901994
PDGF_BB	SLC12A7	med	7	0.00516638	0.011267	0.646562
PDGF_BB	CAPNS1	med	5	-0.0298605	0.0207009	0.149169
PDGF_BB	TMEM249	med	3	0.0288277	0.0259621	0.266838
PDGF_BB	PPAPDC2	med	9	-0.012936	0.0142967	0.365559
PDGF_BB	NT5C2	med	10	-0.0401818	0.0177475	0.0235688
PDGF_BB	IPMK	med	5	0.0179943	0.0171589	0.294323
PDGF_BB	RPP40	med	7	0.0148522	0.0138424	0.283293
PDGF_BB	PTCHD3P1	med	5	-0.0839421	0.0249591	0.000770469
PDGF_BB	RP11-61F12.1	med	4	0.0320624	0.0235909	0.174114
PDGF_BB	RP11-356I2.2	med	4	0.0382737	0.0210285	0.0687461
PDGF_BB	DCBLD2	med	5	-0.0109719	0.0124262	0.377257
PDGF_BB	RABAC1	med	15	-0.00825731	0.0142671	0.562746
PDGF_BB	C4orf32	med	8	-0.00516047	0.0167989	0.758698
PDGF_BB	RUNX2	med	12	-0.0117495	0.0121443	0.333297
PDGF_BB	PPIL1	med	3	-0.038963	0.0324649	0.230077
PDGF_BB	RILPL2	med	14	0.00487541	0.0138031	0.723929
PDGF_BB	MVB12A	med	7	0.0231237	0.018037	0.199836
PDGF_BB	TRBV4-2	med	11	-0.00668957	0.0134547	0.619052
PDGF_BB	TCTN2	med	6	0.0197911	0.0297969	0.506562
PDGF_BB	SAMM50	med	12	0.0151515	0.0125055	0.225669
PDGF_BB	TWSG1	med	3	0.00794338	0.0319047	0.803382
PDGF_BB	LINC00211	med	5	-0.00842057	0.0162226	0.603717
PDGF_BB	CDRT15	med	4	0.0573122	0.0384344	0.135917
PDGF_BB	P2RX7	med	7	0.0179083	0.0243003	0.461147
PDGF_BB	APEH	med	8	0.00375551	0.0164678	0.819606
PDGF_BB	VKORC1L1	med	5	-0.0218908	0.0158011	0.165931
PDGF_BB	IKBKB	med	3	-0.0352701	0.0296665	0.234484
PDGF_BB	TESPA1	med	15	-0.0174644	0.0126677	0.168001
PDGF_BB	IQCG	med	5	-0.000136915	0.0162916	0.993295
PDGF_BB	CTC-523E23.4	med	4	-0.0730288	0.0327393	0.0257065
PDGF_BB	CTA-963H5.5	med	4	0.0328282	0.0201626	0.103487
PDGF_BB	ANKRD36B	med	3	0.016497	0.0161992	0.308497
PDGF_BB	FAM160B1	med	4	0.0242268	0.0229028	0.290143
PDGF_BB	C17orf80	med	5	0.00833682	0.0158719	0.599404
PDGF_BB	HENMT1	med	5	-0.0204344	0.0280601	0.466468
PDGF_BB	C1orf134	med	4	0.00321705	0.0210368	0.878458
PDGF_BB	RP11-156P1.3	med	12	0.00613925	0.0116387	0.597857
PDGF_BB	DLG5	med	9	-0.0038543	0.0135206	0.775591
PDGF_BB	KLRD1	med	6	0.00272347	0.0098059	0.781214
PDGF_BB	RP11-645N11.2	med	3	-0.0103582	0.0189875	0.585392
PDGF_BB	MPPE1	med	11	0.010103	0.0120347	0.401193
PDGF_BB	CD81	med	3	0.0105268	0.0197332	0.593717
PDGF_BB	RPP21	med	3	-0.051652	0.0391984	0.187602
PDGF_BB	RP5-1024G6.8	med	3	0.0609008	0.0604247	0.313512
PDGF_BB	PDCD1	med	4	0.0198186	0.027798	0.475876
PDGF_BB	NIN	med	6	-0.00919749	0.0270346	0.733697
PDGF_BB	RP11-3K24.1	med	3	-0.0220748	0.0156482	0.158335
PDGF_BB	CCDC88C	med	3	-0.0305007	0.0463244	0.510271
PDGF_BB	ISCU	med	5	0.00413996	0.0192999	0.830152
PDGF_BB	CTD-3064M3.1	med	3	-0.000485297	0.0328986	0.988231
PDGF_BB	snoU13	med	7	0.0347072	0.029939	0.246349
PDGF_BB	AC006465.3	med	4	-0.0137842	0.0339026	0.684314
PDGF_BB	RP11-45M22.1	med	4	0.0171882	0.0241633	0.476876
PDGF_BB	MGC10955	med	3	-0.00245703	0.0230603	0.915148
PDGF_BB	NRIP1	med	4	0.00900373	0.0307227	0.769473
PDGF_BB	ANK1	med	3	0.0134872	0.0287016	0.638418
PDGF_BB	DPYSL4	med	18	0.00957879	0.0108009	0.375159
PDGF_BB	CTNNAL1	med	8	-0.00167365	0.00785571	0.831289
PDGF_BB	EDN1	med	4	-0.00939758	0.0366114	0.797422
PDGF_BB	MCTP2	med	7	-0.0399533	0.0222818	0.0729586
PDGF_BB	GIT1	med	7	0.0194156	0.0139303	0.163388
PDGF_BB	TRMT112	med	6	0.0220669	0.0144207	0.125962
PDGF_BB	LSM4	med	5	0.00453993	0.0162485	0.779933
PDGF_BB	CXCR2P1	med	6	-0.00651107	0.0174713	0.709393
PDGF_BB	AC092295.7	med	5	0.0253005	0.0183159	0.167172
PDGF_BB	ZMAT2	med	5	0.0282539	0.0192729	0.142651
PDGF_BB	SCIMP	med	5	-0.0419088	0.0196632	0.0330621
PDGF_BB	NDUFV3	med	6	0.0168856	0.0168263	0.315607
PDGF_BB	SNORA16	med	12	0.0286976	0.0137386	0.036723
PDGF_BB	JMJD6	med	5	0.024106	0.0187303	0.198093
PDGF_BB	RBL2	med	18	-0.0144501	0.0136485	0.28972
PDGF_BB	NOMO3	med	10	0.0232091	0.0197772	0.240585
PDGF_BB	ERP27	med	17	0.0102074	0.00917562	0.265944
PDGF_BB	RP11-115L11.1	med	6	-0.0234277	0.0186541	0.209151
PDGF_BB	SENP6	med	7	-0.00621103	0.0135225	0.64601
PDGF_BB	AC034220.3	med	4	-0.0863378	0.0186543	3.68686e-06
PDGF_BB	TMEM97	med	15	-0.0304671	0.0133642	0.0226227
PDGF_BB	PCTP	med	4	-0.0344427	0.0295431	0.243677
PDGF_BB	COL23A1	med	5	-0.0258448	0.0219897	0.239868
PDGF_BB	ESR2	med	4	-0.0477163	0.0218187	0.0287466
PDGF_BB	L3MBTL3	med	19	0.00765376	0.00908098	0.399322
PDGF_BB	SHROOM1	med	4	-0.0153121	0.0146743	0.296733
PDGF_BB	SEC13	med	7	-0.00757866	0.0107922	0.482534
PDGF_BB	CD300LF	med	6	0.0395625	0.0251598	0.115847
PDGF_BB	RP11-156P1.1	med	3	0.0458507	0.0284818	0.107436
PDGF_BB	TAF1B	med	4	0.00107349	0.0111418	0.923244
PDGF_BB	ZNF665	med	3	-0.132933	0.0647565	0.0400914
PDGF_BB	CTA-217C2.1	med	10	0.0373941	0.0159974	0.0194122
PDGF_BB	C12orf75	med	15	-0.00867514	0.00896345	0.333127
PDGF_BB	TNFAIP8	med	3	0.0200891	0.0349409	0.565328
PDGF_BB	KCNK17	med	21	-0.00866445	0.00893065	0.331951
PDGF_BB	AC013437.6	med	4	0.00626209	0.0199766	0.753923
PDGF_BB	MAL	med	3	-0.00587426	0.0193543	0.761499
PDGF_BB	TTC39C	med	5	-0.00882354	0.0190123	0.642579
PDGF_BB	P2RX4	med	12	-0.00482806	0.00946352	0.609929
PDGF_BB	WFS1	med	3	0.0616965	0.0257814	0.0167084
PDGF_BB	CTC-439O9.2	med	5	0.0248906	0.0303371	0.41195
PDGF_BB	SLC9A3	med	16	-0.0240437	0.00888062	0.00678047
PDGF_BB	C1QL3	med	3	-0.0103341	0.0148809	0.487396
PDGF_BB	ERVK3-1	med	8	0.0231365	0.0104902	0.0274165
PDGF_BB	MGRN1	med	6	-0.00506694	0.0158361	0.748998
PDGF_BB	RPIA	med	4	-0.0104735	0.0266598	0.694425
PDGF_BB	GGA2	med	3	0.0035015	0.0262809	0.894009
PDGF_BB	P2RY13	med	6	0.0336453	0.0143049	0.0186723
PDGF_BB	SIGLEC11	med	9	-0.00274131	0.0142847	0.847817
PDGF_BB	LINC00511	med	3	0.0175978	0.027237	0.518216
PDGF_BB	ACSL3	med	3	-0.0041414	0.0233223	0.859059
PDGF_BB	ARHGEF35	med	5	-0.000795948	0.0118763	0.946566
PDGF_BB	DIRC2	med	10	-0.010182	0.00893652	0.254547
PDGF_BB	LYRM7	med	4	-0.0619895	0.0456079	0.174088
PDGF_BB	SNTB2	med	3	-0.000471628	0.0233156	0.983861
PDGF_BB	ARIH2	med	3	-0.00558826	0.0268212	0.834954
PDGF_BB	IFI27L1	med	6	0.0244845	0.0156099	0.116759
PDGF_BB	IGFBP4	med	3	-0.00754301	0.0265626	0.776432
PDGF_BB	ZNF253	med	3	0.0310446	0.0390546	0.42667
PDGF_BB	RNASET2	med	20	-0.0030085	0.00974135	0.757445
PDGF_BB	CLTB	med	12	0.0184045	0.0177297	0.299241
PDGF_BB	ADAM8	med	4	-0.0100381	0.0434876	0.81745
PDGF_BB	GPRC5C	med	9	0.0162398	0.0182072	0.372425
PDGF_BB	NAALADL1	med	5	-0.00509907	0.0221486	0.81792
PDGF_BB	MED10	med	3	0.0178566	0.0168453	0.289129
PDGF_BB	C10orf68	med	3	-0.0202722	0.0355316	0.568311
PDGF_BB	SLC22A4	med	12	0.0445059	0.0150504	0.00310534
PDGF_BB	FCGR3A	med	3	0.0365784	0.0641252	0.568392
PDGF_BB	APOBEC3C	med	8	0.00302763	0.015813	0.848162
PDGF_BB	ST6GALNAC2	med	13	-0.0160433	0.0131944	0.224015
PDGF_BB	ANKRD34B	med	16	-0.0322738	0.0171385	0.0596848
PDGF_BB	CTD-2245O6.1	med	5	-0.0241366	0.025037	0.335026
PDGF_BB	SPATC1L	med	11	-0.00860595	0.0127465	0.499574
PDGF_BB	ST6GALNAC3	med	7	-0.0128519	0.0136329	0.345826
PDGF_BB	CTD-2587H19.1	med	5	-0.00532535	0.0182394	0.77031
PDGF_BB	PLLP	med	5	-0.00241564	0.0315773	0.939022
PDGF_BB	PLEKHA7	med	4	-0.000453779	0.0239553	0.984887
PDGF_BB	YPEL5	med	3	-6.65789e-05	0.0467003	0.998862
PDGF_BB	CCRL2	med	4	-0.00575004	0.0316766	0.855957
PDGF_BB	ZNF169	med	3	0.0537911	0.0508142	0.289789
PDGF_BB	CCL4L1	med	8	-0.00947179	0.0278933	0.734179
PDGF_BB	ZNF343	med	4	0.039138	0.0362139	0.27981
PDGF_BB	HS6ST1	med	4	-0.0359205	0.031714	0.257367
PDGF_BB	AC013264.2	med	12	-0.0183915	0.0153535	0.230968
PDGF_BB	ZNF160	med	4	-0.0470392	0.0379984	0.215743
PDGF_BB	ABHD4	med	3	0.0237023	0.0389652	0.542992
PDGF_BB	GIMAP2	med	5	0.0117207	0.0250429	0.639768
PDGF_BB	HAT1	med	4	-0.013541	0.0282003	0.631105
PDGF_BB	ANAPC13	med	20	-0.0188875	0.0113494	0.0960749
PDGF_BB	MDM1	med	7	-0.0446229	0.0264766	0.0919178
PDGF_BB	AC093668.3	med	8	0.030161	0.0300506	0.315537
PDGF_BB	INPP5D	med	4	-0.0451295	0.0276722	0.10292
PDGF_BB	IGLV5-37	med	4	-0.0128536	0.0310943	0.679331
PDGF_BB	BRD1	med	3	-0.0136634	0.0238737	0.567106
PDGF_BB	ABCC13	med	5	-0.023994	0.0233819	0.304807
PDGF_BB	SMG5	med	23	0.000498817	0.00951988	0.958212
PDGF_BB	G0S2	med	3	0.00488387	0.0421467	0.907749
PDGF_BB	MACF1	med	9	-0.00448708	0.0125948	0.721642
PDGF_BB	RP11-1280N14.3	med	3	0.00683782	0.0392908	0.861841
PDGF_BB	RP11-58E21.3	med	4	0.0108664	0.027434	0.692038
PDGF_BB	MYO5A	med	7	0.0235127	0.0259019	0.364007
PDGF_BB	FEM1C	med	9	0.0118418	0.0140203	0.398322
PDGF_BB	ZDHHC1	med	3	0.0007325	0.0181614	0.967828
PDGF_BB	SMUG1	med	9	-0.0311474	0.0120348	0.00965017
PDGF_BB	FGFR1OP	med	5	0.00952708	0.0225966	0.673305
PDGF_BB	TTYH3	med	3	-0.0812937	0.0561946	0.147996
PDGF_BB	PLA2G16	med	21	0.00661777	0.00952652	0.487263
PDGF_BB	ATP5SL	med	3	0.0177494	0.0219351	0.418412
PDGF_BB	KIAA1551	med	12	-0.00801789	0.018873	0.670958
PDGF_BB	TRGV10	med	5	0.00977199	0.0276628	0.723898
PDGF_BB	RP11-452K12.4	med	3	0.0282866	0.0222731	0.204087
PDGF_BB	TMEM8B	med	5	0.0103445	0.0217417	0.634222
PDGF_BB	RP11-923I11.1	med	4	-0.0173712	0.0253193	0.49266
PDGF_BB	FIS1	med	10	0.0279274	0.0206834	0.176942
PDGF_BB	GIMAP8	med	11	0.00677689	0.015402	0.659937
PDGF_BB	HYI	med	3	0.0229371	0.0288393	0.426414
PDGF_BB	KLHDC7B	med	3	-0.0458959	0.0496191	0.354984
PDGF_BB	RP11-165J3.6	med	6	-0.00823919	0.0161446	0.609815
PDGF_BB	TRGV4	med	14	-0.000331237	0.0113646	0.976748
PDGF_BB	SLC4A8	med	4	-0.0034646	0.031437	0.912245
PDGF_BB	ASB16-AS1	med	13	0.0172089	0.0146135	0.238952
PDGF_BB	SIRT1	med	6	0.030439	0.0177206	0.0858475
PDGF_BB	CTC-228N24.3	med	11	0.00752111	0.0147637	0.610448
PDGF_BB	SIGLEC7	med	5	-0.0273388	0.0292586	0.350106
PDGF_BB	COG5	med	18	0.00817752	0.00926755	0.37757
PDGF_BB	FAM193B	med	3	-0.0250444	0.0245401	0.307469
PDGF_BB	NDUFA12	med	21	-0.00142886	0.00997103	0.886053
PDGF_BB	SNORD14A	med	12	-0.00638691	0.00890093	0.473031
PDGF_BB	NR2F6	med	14	0.00750033	0.0102666	0.465048
PDGF_BB	CTB-41I6.1	med	5	-0.0274512	0.0154017	0.0746921
PDGF_BB	SNHG1	med	3	0.000173168	0.0378252	0.996347
PDGF_BB	SCAND2P	med	8	0.00506541	0.0192487	0.79243
PDGF_BB	RP11-439C15.4	med	4	0.0212387	0.0327196	0.516265
PDGF_BB	NDFIP1	med	3	-0.0194133	0.0200929	0.333956
PDGF_BB	CD86	med	6	-0.00563979	0.0289329	0.845451
PDGF_BB	CTC-429P9.2	med	3	0.0107879	0.039043	0.782313
PDGF_BB	SNHG12	med	3	0.024968	0.0252642	0.323019
PDGF_BB	VAV3-AS1	med	3	-0.00387571	0.0270603	0.886112
PDGF_BB	PCNXL3	med	3	-0.133772	0.0371774	0.000320417
PDGF_BB	KLF12	med	3	-0.0296676	0.0231944	0.200868
PDGF_BB	EPB41L2	med	7	-0.0415709	0.0342784	0.225229
PDGF_BB	SMARCC2	med	5	0.00508987	0.0252542	0.840272
PDGF_BB	OR13A1	med	3	-0.0267186	0.0199945	0.181452
PDGF_BB	ETFB	med	5	-0.00170568	0.0249405	0.945475
PDGF_BB	LIG1	med	4	-0.017026	0.0194467	0.381288
PDGF_BB	PNKD	med	11	0.0255434	0.0138904	0.0659253
PDGF_BB	TMEM62	med	3	0.083416	0.0475903	0.0796375
PDGF_BB	HDGFRP3	med	14	0.0193136	0.0101836	0.0578897
PDGF_BB	RGS10	med	3	-0.0150613	0.0252031	0.55011
PDGF_BB	EBPL	med	13	-0.0017205	0.0108487	0.873992
PDGF_BB	RASA4	med	5	0.00365268	0.0233835	0.875869
PDGF_BB	PCYOX1	med	3	-0.0107369	0.020813	0.605941
PDGF_BB	HSBP1	med	8	0.0324695	0.0165514	0.0497929
PDGF_BB	DCAF16	med	3	0.0032115	0.0325112	0.921312
PDGF_BB	HOXB3	med	8	0.00197642	0.0148479	0.894105
PDGF_BB	LY6G5C	med	11	0.0295881	0.020706	0.153014
PDGF_BB	NMB	med	7	0.00688962	0.0127004	0.587492
PDGF_BB	VAV3	med	20	0.00340021	0.00910797	0.708908
PDGF_BB	ARL17A	med	9	-0.0358815	0.0238085	0.131788
PDGF_BB	CCDC66	med	4	0.0423913	0.0243453	0.0816386
PDGF_BB	H2AFZ	med	3	-0.00278185	0.0268397	0.91745
PDGF_BB	VARS2	med	12	-0.0146787	0.0160876	0.361544
PDGF_BB	AC006946.15	med	5	0.0266618	0.0237888	0.262385
PDGF_BB	TRAV35	med	4	0.0161194	0.0138068	0.243009
PDGF_BB	RP11-1105G2.4	med	3	-0.00865464	0.0267672	0.746445
PDGF_BB	CABLES2	med	5	0.0295507	0.0229757	0.198382
PDGF_BB	TFB1M	med	5	-0.0544994	0.0328677	0.0972882
PDGF_BB	AC025627.9	med	6	-0.00518947	0.0380349	0.891474
PDGF_BB	STAM2	med	7	0.00984036	0.0166514	0.554546
PDGF_BB	ADARB1	med	7	0.0117255	0.0212352	0.58083
PDGF_BB	POLR3K	med	6	-0.00600067	0.0165479	0.716886
PDGF_BB	DNASE2	med	12	0.00300715	0.0115866	0.79522
PDGF_BB	PNMAL1	med	7	-0.0225127	0.0132596	0.0895379
PDGF_BB	GGACT	med	6	-0.00326437	0.0409799	0.936509
PDGF_BB	ICOSLG	med	4	0.00650837	0.0218534	0.765841
PDGF_BB	CYP2D6	med	8	-0.0140666	0.0166596	0.398473
PDGF_BB	SIMC1	med	3	-0.0106703	0.0288476	0.711468
PDGF_BB	CD247	med	3	-0.00863029	0.0153488	0.573928
PDGF_BB	MST1L	med	10	0.00512706	0.0164386	0.755123
PDGF_BB	CTB-55O6.12	med	8	0.00398711	0.0207027	0.847281
PDGF_BB	PSMD5	med	3	0.00569412	0.0266231	0.830641
PDGF_BB	ERV3-1	med	21	0.000489392	0.00663623	0.941213
PDGF_BB	PARP16	med	11	-0.0145754	0.0155324	0.348045
PDGF_BB	CCT6A	med	3	-0.0467904	0.0304983	0.124982
PDGF_BB	EPAS1	med	3	0.00424427	0.0190927	0.824082
PDGF_BB	PLCL1	med	10	-0.0271259	0.0151549	0.0734685
PDGF_BB	KAT8	med	3	-0.023677	0.021651	0.274141
PDGF_BB	FN3KRP	med	19	0.00551909	0.00821734	0.501813
PDGF_BB	RPUSD4	med	9	0.00629262	0.0138038	0.64849
PDGF_BB	TRAV38-2DV8	med	3	-0.00271383	0.0537608	0.95974
PDGF_BB	KIAA1715	med	4	-0.00223999	0.0259292	0.931157
PDGF_BB	RAB7L1	med	7	-0.0158662	0.0146435	0.278588
PDGF_BB	C4BPB	med	3	-0.0399664	0.0206076	0.0524524
PDGF_BB	DYNC1LI1	med	10	0.0108861	0.0138538	0.431994
PDGF_BB	KNDC1	med	5	-0.0103405	0.0272408	0.704245
PDGF_BB	SNPH	med	4	0.0147561	0.0172425	0.392108
PDGF_BB	RP11-354E11.2	med	3	-0.00837313	0.0913581	0.926975
PDGF_BB	KRT17P2	med	12	0.0242608	0.0162139	0.134575
PDGF_BB	RPP25L	med	6	0.00382917	0.0165331	0.816844
PDGF_BB	LPAR2	med	15	-0.0195561	0.0114631	0.0880061
PDGF_BB	RP11-333A23.4	med	3	-0.036557	0.0413243	0.376353
PDGF_BB	RP11-770G2.2	med	3	-0.0318072	0.0190666	0.0952724
PDGF_BB	FMO4	med	4	-0.00366759	0.0218418	0.866649
PDGF_BB	NOP56	med	5	0.0118487	0.0156598	0.449271
PDGF_BB	DARS	med	11	-0.0271661	0.0151621	0.0731786
PDGF_BB	TMX1	med	6	0.00175777	0.0178948	0.921752
PDGF_BB	FAM50B	med	7	0.0221373	0.017478	0.205305
PDGF_BB	AC092653.5	med	3	0.0140896	0.0209787	0.50183
PDGF_BB	GRID2IP	med	3	-0.0408177	0.0373734	0.274764
PDGF_BB	FAM159A	med	13	0.0144678	0.0127525	0.25658
PDGF_BB	IFITM3	med	13	-0.0136807	0.00996303	0.169708
PDGF_BB	GYG1	med	3	0.00380085	0.0242784	0.875598
PDGF_BB	MUT	med	20	0.0105079	0.0117926	0.372897
PDGF_BB	PHLDB3	med	12	0.00919886	0.0114798	0.422955
PDGF_BB	GALC	med	5	-0.0176361	0.0170656	0.301405
PDGF_BB	C1GALT1	med	14	-0.000575113	0.0122414	0.962528
PDGF_BB	TUBB	med	3	0.0442707	0.0287045	0.123003
PDGF_BB	ENPP4	med	10	-0.0322724	0.0136162	0.0177811
PDGF_BB	CPT1A	med	5	0.0174941	0.0132979	0.188324
PDGF_BB	C11orf63	med	3	-0.0194501	0.0278153	0.48439
PDGF_BB	CTC-205M6.5	med	3	-0.000286501	0.0289847	0.992113
PDGF_BB	CTA-29F11.1	med	7	0.00192278	0.01612	0.905054
PDGF_BB	RP11-585P4.5	med	12	0.0118069	0.0138629	0.394383
PDGF_BB	CCDC127	med	6	-0.00591362	0.0156634	0.70577
PDGF_BB	TRIM74	med	4	-0.0150193	0.0436458	0.730759
PDGF_BB	DAZAP2	med	6	-0.0709017	0.0333191	0.0333405
PDGF_BB	RAB12	med	3	0.00841652	0.0423119	0.842329
PDGF_BB	DIEXF	med	11	-0.00954034	0.0140223	0.496271
PDGF_BB	CLEC10A	med	6	-0.0419124	0.0180097	0.0199541
PDGF_BB	YEATS4	med	25	0.00229391	0.00849186	0.78706
PDGF_BB	LDLRAD3	med	3	0.0699904	0.0462681	0.130352
PDGF_BB	RP11-35G9.3	med	3	-0.0199919	0.0429947	0.641941
PDGF_BB	CEP170	med	3	-0.00124612	0.0249346	0.960142
PDGF_BB	RP11-936I5.1	med	3	0.0329291	0.0236713	0.164196
PDGF_BB	PRSS57	med	3	0.0171073	0.0172091	0.320181
PDGF_BB	NDUFA8	med	3	-0.00332131	0.0447539	0.940841
PDGF_BB	LMNA	med	4	0.000902927	0.0248089	0.970967
PDGF_BB	CCDC146	med	17	0.0123104	0.00724992	0.0895066
PDGF_BB	DDX20	med	3	0.0195704	0.0302885	0.518193
PDGF_BB	TRBV30	med	13	-0.0112603	0.0147731	0.445931
PDGF_BB	NIP7	med	4	0.0344828	0.0164367	0.0359122
PDGF_BB	RP11-383H13.1	med	4	-0.00808179	0.0250562	0.747039
PDGF_BB	CDC42EP4	med	5	0.00652441	0.0318532	0.837707
PDGF_BB	RP11-195F19.9	med	7	0.0161756	0.0163644	0.322925
PDGF_BB	GTF2H1	med	7	0.013835	0.0159923	0.386982
PDGF_BB	KCTD12	med	7	-0.0370562	0.0185017	0.0451932
PDGF_BB	CEBPB	med	3	0.0223115	0.0292096	0.444962
PDGF_BB	WHAMM	med	7	-0.00491858	0.0286055	0.863481
PDGF_BB	EXT2	med	10	0.00219413	0.0155567	0.887837
PDGF_BB	PCSK7	med	6	-0.0166669	0.0145456	0.251863
PDGF_BB	MX2	med	6	-0.00433254	0.0262215	0.868764
PDGF_BB	APP	med	4	-0.0247091	0.039191	0.528382
PDGF_BB	LGSN	med	10	-0.0120587	0.0138996	0.385638
PDGF_BB	PGM2	med	5	0.00788518	0.0170915	0.644547
PDGF_BB	GS1-124K5.12	med	9	0.012186	0.0149308	0.414403
PDGF_BB	TRIM66	med	24	-0.00852729	0.0106052	0.421358
PDGF_BB	ADCY10P1	med	17	0.000634619	0.00900198	0.943798
PDGF_BB	PITRM1	med	14	0.00410888	0.012091	0.733985
PDGF_BB	FHL2	med	4	-0.00815222	0.0190447	0.668609
PDGF_BB	CTSA	med	3	0.0627124	0.0424372	0.139469
PDGF_BB	TRAV3	med	3	0.0329608	0.0578025	0.56852
PDGF_BB	SH2D4A	med	3	-0.108075	0.0757046	0.153412
PDGF_BB	HIST1H2BG	med	5	-0.0375392	0.020657	0.0691769
PDGF_BB	CDAN1	med	4	0.00867	0.0417668	0.835556
PDGF_BB	BEGAIN	med	15	0.00968323	0.0103699	0.350418
PDGF_BB	ZDHHC2	med	5	0.00756993	0.0163009	0.64237
PDGF_BB	RP11-76E17.3	med	3	-0.00707831	0.0160866	0.659927
PDGF_BB	ZNF304	med	5	0.0416664	0.0351569	0.235957
PDGF_BB	ST6GAL1	med	8	-0.00747648	0.0176757	0.672309
PDGF_BB	NDST1	med	9	0.00121157	0.0135285	0.928639
PDGF_BB	RBM26-AS1	med	4	-0.0126558	0.0169012	0.453971
PDGF_BB	RP11-439E19.9	med	4	0.00148625	0.0334686	0.96458
PDGF_BB	AC005154.7	med	3	0.0253373	0.034243	0.459345
PDGF_BB	RASD1	med	3	-0.0445936	0.030182	0.139545
PDGF_BB	HPS5	med	5	-0.0486668	0.0266699	0.0680336
PDGF_BB	RP11-127L20.6	med	5	0.0313718	0.0172956	0.0696993
PDGF_BB	MS4A14	med	22	0.00331032	0.0110227	0.763935
PDGF_BB	DAB2	med	11	-0.00439962	0.015004	0.769346
PDGF_BB	DUSP23	med	5	0.0235839	0.0184053	0.200066
PDGF_BB	CTB-12O2.1	med	3	-0.0727681	0.0417903	0.081637
PDGF_BB	CTD-2358C21.4	med	4	0.00803146	0.0148993	0.589853
PDGF_BB	LMO4	med	3	-0.000414835	0.0317782	0.989585
PDGF_BB	GVINP1	med	3	-0.0414276	0.0280155	0.139211
PDGF_BB	RP11-159N11.4	med	5	0.0568607	0.0221537	0.0102686
PDGF_BB	CDKN1A	med	4	-0.00608465	0.0310883	0.844828
PDGF_BB	CXCL5	med	8	-0.00282403	0.00864372	0.743884
PDGF_BB	GSTT1	med	18	0.00751795	0.00929445	0.418593
PDGF_BB	C21orf128	med	8	0.0333376	0.0130335	0.0105327
PDGF_BB	STX6	med	6	0.051744	0.0170863	0.00245867
PDGF_BB	PLD6	med	10	0.0140074	0.0144245	0.331508
PDGF_BB	RP11-796G6.2	med	3	-0.0115316	0.0300294	0.700971
PDGF_BB	TUBB2A	med	12	-0.00498861	0.0103682	0.630414
PDGF_BB	IL15RA	med	7	-0.0172026	0.0155299	0.267988
PDGF_BB	FNDC3A	med	3	-0.0209161	0.035616	0.557026
PDGF_BB	C20orf111	med	11	0.00920625	0.012132	0.447949
PDGF_BB	NQO2	med	15	0.00179899	0.00771941	0.815725
PDGF_BB	NEGR1	med	6	-0.00461145	0.0178283	0.795899
PDGF_BB	SACM1L	med	14	0.00897715	0.0116083	0.439324
PDGF_BB	B3GALNT2	med	16	-0.00792435	0.0153298	0.605209
PDGF_BB	SLC29A4	med	4	0.0198879	0.0352916	0.573074
PDGF_BB	C17orf99	med	6	-0.00667681	0.0393389	0.865226
PDGF_BB	KDM5A	med	7	-0.0205985	0.0194371	0.289259
PDGF_BB	CACUL1	med	4	-0.0454026	0.0283718	0.109539
PDGF_BB	DNAH6	med	3	-0.0368496	0.0287304	0.199633
PDGF_BB	MCM9	med	3	-0.0125703	0.0345566	0.716038
PDGF_BB	RNF216	med	4	0.0143479	0.0293792	0.625288
PDGF_BB	VCP	med	4	0.0111164	0.0194219	0.567076
PDGF_BB	CLEC1B	med	9	0.0221028	0.0174266	0.204677
PDGF_BB	PRRG4	med	7	0.00227832	0.0169115	0.892833
PDGF_BB	IKBIP	med	8	0.00884229	0.0166447	0.595254
PDGF_BB	AQP10	med	7	-0.00233113	0.0100818	0.817142
PDGF_BB	GNB5	med	5	0.0267944	0.0277673	0.334565
PDGF_BB	ZFP90	med	22	5.62541e-05	0.00965272	0.99535
PDGF_BB	TNFSF13	med	7	-0.0359494	0.0185833	0.0530516
PDGF_BB	SLC7A8	med	11	0.000399473	0.00873067	0.963505
PDGF_BB	TSNARE1	med	3	0.0329062	0.0276765	0.234456
PDGF_BB	C2CD2	med	6	-0.00891308	0.0274517	0.745421
PDGF_BB	PIGV	med	3	-0.0124272	0.0122833	0.311675
PDGF_BB	PIGP	med	17	0.0072664	0.0089487	0.416788
PDGF_BB	EVA1C	med	4	-0.0123915	0.0165344	0.453594
PDGF_BB	LGALS2	med	19	-0.0174101	0.0107973	0.106863
PDGF_BB	TRGV7	med	3	-0.00404201	0.0219833	0.854118
PDGF_BB	MTSS1	med	14	0.00424623	0.0174904	0.80818
PDGF_BB	RP11-598F7.4	med	4	0.0632467	0.0300263	0.0351717
PDGF_BB	GCLC	med	4	-0.0182519	0.0329842	0.580022
PDGF_BB	RP11-186N15.3	med	3	-0.0553514	0.0303425	0.068119
PDGF_BB	CSTB	med	16	0.0106401	0.0105837	0.31474
PDGF_BB	SLFN11	med	6	0.0488716	0.0270641	0.0709534
PDGF_BB	BAMBI	med	6	0.0130213	0.0208999	0.533263
PDGF_BB	C19orf48	med	6	-0.000529925	0.0137793	0.969323
PDGF_BB	GCDH	med	12	-0.0142441	0.0136427	0.296447
PDGF_BB	CTC-203F4.1	med	4	-0.0352284	0.0520859	0.498818
PDGF_BB	SBF1	med	5	-0.0222324	0.0240271	0.354807
PDGF_BB	NDUFA3	med	4	-0.0255626	0.0148961	0.0861501
PDGF_BB	MLEC	med	3	-0.0156695	0.0254927	0.538776
PDGF_BB	ITGB2	med	6	-0.00581684	0.0127868	0.649174
PDGF_BB	DPYD	med	6	0.0103413	0.0162283	0.523971
PDGF_BB	APBB1IP	med	5	-0.00511466	0.0193999	0.792054
PDGF_BB	COQ6	med	7	-0.0215309	0.013671	0.115271
PDGF_BB	TRBV4-1	med	5	0.00537058	0.0140463	0.702202
PDGF_BB	GTF2E2	med	5	0.0114617	0.0165566	0.488763
PDGF_BB	CHCHD10	med	3	-0.0440407	0.0368617	0.232184
PDGF_BB	CD101	med	16	0.00094309	0.0124487	0.939611
PDGF_BB	SERPINA1	med	14	0.0131778	0.0134489	0.327163
PDGF_BB	C2orf42	med	4	-0.0383484	0.024813	0.122225
PDGF_BB	C9orf78	med	11	0.0107682	0.011361	0.34322
PDGF_BB	RP11-876N24.1	med	3	0.0394895	0.0233971	0.0914504
PDGF_BB	U2AF1	med	3	0.0316657	0.0370612	0.392874
PDGF_BB	RAB3IL1	med	5	-0.00289131	0.0146115	0.843139
PDGF_BB	RP11-327F22.6	med	5	0.0247945	0.0151933	0.102693
PDGF_BB	RP11-15H20.5	med	6	0.000749358	0.0207203	0.97115
PDGF_BB	SMPD4P1	med	15	0.00138247	0.0133856	0.917741
PDGF_BB	DDX18	med	4	0.03081	0.0198702	0.121007
PDGF_BB	PSORS1C3	med	15	-0.0241347	0.0116596	0.0384576
PDGF_BB	PSEN1	med	5	-0.0240056	0.0174184	0.16815
PDGF_BB	AC000078.5	med	3	0.0152839	0.0234733	0.51497
PDGF_BB	KIAA1875	med	9	-0.00464306	0.00959001	0.628275
PDGF_BB	AC011899.9	med	4	-0.0055915	0.0271467	0.836811
PDGF_BB	KDM5B	med	4	0.0238062	0.0359193	0.507479
PDGF_BB	LBH	med	5	-0.0265253	0.020106	0.187079
PDGF_BB	SNRNP40	med	3	-0.0176869	0.0350283	0.613606
PDGF_BB	GABARAPL2	med	3	0.0499026	0.0521731	0.338829
PDGF_BB	SLC4A7	med	3	0.0153285	0.0264353	0.562016
PDGF_BB	RPLP1	med	3	-0.0392933	0.0646037	0.543041
PDGF_BB	MSRA	med	22	0.00232101	0.0165706	0.888606
PDGF_BB	CREBRF	med	3	-0.0368137	0.0161124	0.0223241
PDGF_BB	TMED4	med	7	0.0047623	0.0143851	0.7406
PDGF_BB	FGFBP2	med	4	-0.0073383	0.0160261	0.647027
PDGF_BB	SLC7A10	med	3	-0.0164537	0.0722104	0.819756
PDGF_BB	FHOD1	med	4	0.0254037	0.0117395	0.0304685
PDGF_BB	SERPINB10	med	11	-0.00370583	0.0156818	0.813188
PDGF_BB	USP32P3	med	3	0.0397412	0.0253754	0.117318
PDGF_BB	VPS36	med	5	0.0136893	0.0294519	0.642074
PDGF_BB	PCMTD1	med	4	-0.0269118	0.0248733	0.279273
PDGF_BB	HLA-F	med	20	-0.0206404	0.0133504	0.122092
PDGF_BB	VAMP5	med	11	0.00102366	0.012579	0.935141
PDGF_BB	RP11-875O11.3	med	5	-0.0128842	0.0119413	0.280608
PDGF_BB	SPATA5L1	med	26	-0.0298752	0.0101829	0.0033479
PDGF_BB	CBR3	med	13	-0.0183551	0.0104259	0.0783176
PDGF_BB	MALT1	med	4	0.0197574	0.0229279	0.388843
PDGF_BB	ANKRD27	med	6	-0.0412852	0.0253334	0.103171
PDGF_BB	RAPGEFL1	med	4	0.0295006	0.0146364	0.0438459
PDGF_BB	APOBEC3D	med	5	0.000729718	0.0254149	0.977094
PDGF_BB	RP13-98N21.3	med	17	0.00517491	0.0141249	0.71409
PDGF_BB	PRKRIP1	med	5	0.0359041	0.0174765	0.0399343
PDGF_BB	KCNMB1	med	9	-0.0227393	0.0148828	0.12654
PDGF_BB	INTS6-AS1	med	5	0.0524599	0.0254418	0.0392116
PDGF_BB	PRSS51	med	3	-0.0391444	0.0701272	0.576714
PDGF_BB	ZNF420	med	3	-0.00477415	0.0254601	0.851257
PDGF_BB	CAPS	med	4	-0.018678	0.0127884	0.14414
PDGF_BB	OR7D2	med	14	-0.00121464	0.0114707	0.915669
PDGF_BB	OAF	med	4	0.014287	0.0152932	0.350196
PDGF_BB	PARP2	med	3	0.0135341	0.0182894	0.459303
PDGF_BB	EIF2S2	med	6	0.0505551	0.0181057	0.00523479
PDGF_BB	CPOX	med	5	0.039999	0.0429568	0.351779
PDGF_BB	RP1-90J20.11	med	9	0.00446566	0.0145051	0.758182
PDGF_BB	GOLT1B	med	6	0.0154948	0.0197021	0.431602
PDGF_BB	PAXBP1	med	5	-0.00513721	0.0206306	0.803354
PDGF_BB	ORMDL3	med	23	-0.00515609	0.0101884	0.612804
PDGF_BB	HLA-DRB6	med	19	-0.0101676	0.00833355	0.222435
PDGF_BB	ZNF697	med	3	0.0217341	0.0191657	0.256788
PDGF_BB	TRBV5-5	med	3	0.0110038	0.0219724	0.61651
PDGF_BB	RP11-497H16.6	med	6	-0.000209061	0.0322325	0.994825
PDGF_BB	DOCK8	med	10	-0.00418597	0.0135149	0.756765
PDGF_BB	PPIL2	med	4	-0.0326123	0.0292505	0.26488
PDGF_BB	GBGT1	med	4	0.00222744	0.0427562	0.958452
PDGF_BB	CYP2E1	med	6	0.0191723	0.0399447	0.631247
PDGF_BB	RP11-680G24.5	med	6	-0.0458534	0.0346463	0.185678
PDGF_BB	LCN8	med	3	-0.00725822	0.0134991	0.590798
PDGF_BB	RPS6KA2	med	13	-0.00702337	0.020722	0.73466
PDGF_BB	OR52K2	med	6	0.00438723	0.0172446	0.799178
PDGF_BB	EFCAB2	med	6	0.0349106	0.0171477	0.0417623
PDGF_BB	ACYP2	med	16	0.000500531	0.0139242	0.971325
PDGF_BB	MRVI1	med	11	0.00296334	0.0116283	0.798848
PDGF_BB	YIF1B	med	5	-0.030717	0.0174451	0.0782751
PDGF_BB	SERTAD2	med	3	-0.00796966	0.0381583	0.834559
PDGF_BB	SLC24A1	med	3	-0.0186208	0.0395406	0.637693
PDGF_BB	BTBD2	med	6	0.0254391	0.0383625	0.507251
PDGF_BB	WFIKKN1	med	3	0.00803021	0.0157293	0.609682
PDGF_BB	AK4	med	4	0.0100626	0.0365	0.782788
PDGF_BB	JAK2	med	4	-0.0862064	0.0220416	9.18889e-05
PDGF_BB	CPSF1	med	11	-0.0113252	0.0134505	0.399792
PDGF_BB	RP11-10A14.3	med	3	-0.0125038	0.0597844	0.834333
PDGF_BB	PSMG4	med	4	0.0438274	0.0272728	0.108055
PDGF_BB	EGLN3	med	4	-0.0689283	0.0312725	0.0275162
PDGF_BB	ADPGK	med	5	0.0072231	0.0119128	0.544294
PDGF_BB	GNAI3	med	7	-0.00654207	0.00903876	0.469201
PDGF_BB	PCED1B	med	10	0.0054349	0.0148167	0.713761
PDGF_BB	SPAG1	med	4	-0.0231091	0.0188084	0.2192
PDGF_BB	TSTD1	med	3	-0.00625319	0.0242001	0.796102
PDGF_BB	KCNMB4	med	7	0.0220302	0.0187764	0.240679
PDGF_BB	FAM135A	med	3	-0.0267893	0.0342786	0.434498
PDGF_BB	C1orf101	med	3	0.0385753	0.0579546	0.505659
PDGF_BB	RP11-798G7.6	med	3	-0.0698556	0.0254214	0.00599785
PDGF_BB	GFPT1	med	10	-0.00285586	0.0166623	0.863912
PDGF_BB	UTS2	med	7	0.00019452	0.0219162	0.992918
PDGF_BB	EOGT	med	3	0.009746	0.0193676	0.614816
PDGF_BB	HOXA9	med	4	0.030751	0.0210628	0.1443
PDGF_BB	TNS1	med	5	0.0193508	0.0176433	0.272739
PDGF_BB	CYB5B	med	6	0.0248022	0.0308156	0.4209
PDGF_BB	RP4-728D4.2	med	3	0.124572	0.0662251	0.059967
PDGF_BB	CCDC144A	med	4	-0.0460915	0.0655404	0.481898
PDGF_BB	FAM134C	med	3	0.00979458	0.0285431	0.731485
PDGF_BB	ARID1A	med	7	-0.00456519	0.00889969	0.607979
PDGF_BB	RP11-1070N10.3	med	3	-0.00102426	0.0144661	0.943554
PDGF_BB	PLCH2	med	11	-0.000215448	0.0107055	0.983944
PDGF_BB	AC004840.9	med	7	0.00206451	0.0124197	0.867977
PDGF_BB	CLDN15	med	3	0.0103045	0.0217097	0.635037
PDGF_BB	ACAD9	med	4	-0.0307985	0.0310516	0.32127
PDGF_BB	RNF10	med	8	0.0201103	0.0153165	0.189189
PDGF_BB	MEST	med	3	-0.0121659	0.0329247	0.711751
PDGF_BB	HCAR3	med	12	0.034708	0.0186654	0.0629587
PDGF_BB	TUBGCP5	med	4	0.072044	0.0422339	0.0880394
PDGF_BB	RP11-341N2.1	med	4	-0.00743026	0.0140672	0.597362
PDGF_BB	C7orf26	med	4	0.0126257	0.0157663	0.423246
PDGF_BB	NSMAF	med	6	0.04018	0.015661	0.0102996
PDGF_BB	POMT1	med	3	-0.000136191	0.0201595	0.99461
PDGF_BB	ZNF232	med	5	0.0131509	0.0219963	0.549928
PDGF_BB	RP11-293M10.5	med	4	0.0197852	0.0204785	0.333971
PDGF_BB	RAB34	med	6	-0.0385933	0.0232371	0.0967441
PDGF_BB	ARHGEF18	med	6	-0.00574011	0.0176158	0.744537
PDGF_BB	UBAC1	med	4	0.0199932	0.0235424	0.395747
PDGF_BB	TAS2R60	med	3	0.0395653	0.034432	0.25052
PDGF_BB	AC007952.5	med	3	-0.00489679	0.0234859	0.83484
PDGF_BB	IDO1	med	6	-0.00262811	0.0196167	0.893424
PDGF_BB	PHYH	med	10	0.00528857	0.0113268	0.640567
PDGF_BB	ASCC3	med	4	-0.0182075	0.0310252	0.557297
PDGF_BB	RHOU	med	12	0.00477669	0.0177403	0.787732
PDGF_BB	FAM83G	med	4	-0.0150912	0.0301028	0.616145
PDGF_BB	ZFP1	med	9	0.012153	0.0130462	0.351578
PDGF_BB	TCF25	med	6	0.0734806	0.0244053	0.00260518
PDGF_BB	POLR3E	med	4	-0.0240617	0.017424	0.167294
PDGF_BB	ATOH8	med	14	-0.0017115	0.00995105	0.863444
PDGF_BB	AC009404.2	med	3	0.00706756	0.044113	0.872712
PDGF_BB	TRBV19	med	4	-0.0107702	0.0251756	0.668795
PDGF_BB	TBC1D9B	med	12	0.0113766	0.0102866	0.268743
PDGF_BB	RP11-122G18.5	med	5	-0.0301026	0.0283783	0.288799
PDGF_BB	DIXDC1	med	5	0.0156501	0.0219106	0.47506
PDGF_BB	SPTBN5	med	7	0.0262548	0.0147712	0.0754965
PDGF_BB	DGCR8	med	9	0.00058356	0.00937832	0.950384
PDGF_BB	DHX38	med	3	-0.0070245	0.0223431	0.753222
PDGF_BB	DIP2C	med	6	-0.019994	0.0311734	0.521275
PDGF_BB	AC005077.14	med	8	0.022337	0.0165389	0.176831
PDGF_BB	SEL1L3	med	7	-0.0240798	0.0189898	0.204784
PDGF_BB	RPL9P33	med	3	-0.0263559	0.0396847	0.506605
PDGF_BB	PAPD5	med	3	-0.00089785	0.0294578	0.975685
PDGF_BB	CDRT15P1	med	6	0.0340995	0.0149803	0.0228283
PDGF_BB	ROBO3	med	9	-0.00129335	0.0114795	0.910295
PDGF_BB	TMEM175	med	3	-0.0227674	0.0432166	0.598318
PDGF_BB	DHRS1	med	19	0.0081287	0.0088858	0.360298
PDGF_BB	HAUS4	med	19	0.00330414	0.0119277	0.78177
PDGF_BB	LPAR1	med	28	-0.00556913	0.0079439	0.483267
PDGF_BB	CAMSAP1	med	3	-0.0270312	0.0369746	0.464733
PDGF_BB	CDC42BPB	med	7	0.0177223	0.0189156	0.348802
PDGF_BB	TRGV5	med	10	0.00787668	0.0125022	0.528679
PDGF_BB	ASLP1	med	3	-0.0258748	0.0251169	0.302929
PDGF_BB	CYB5R2	med	11	0.00159246	0.0118512	0.893109
PDGF_BB	RP11-713P17.3	med	4	0.00823476	0.0337632	0.80731
PDGF_BB	NMT1	med	4	-0.0249762	0.0301874	0.408026
PDGF_BB	CTGLF12P	med	3	0.0153317	0.0281311	0.585747
PDGF_BB	RILPL1	med	5	0.0327848	0.0293661	0.264244
PDGF_BB	ITGB3BP	med	7	0.00349319	0.01229	0.776234
PDGF_BB	AP3B2	med	8	0.00527089	0.012834	0.681295
PDGF_BB	RP11-31F19.1	med	3	0.0145711	0.0517648	0.778337
PDGF_BB	SIK1	med	3	-0.039674	0.0442648	0.3701
PDGF_BB	MTHFR	med	13	-0.00940218	0.00776497	0.225954
PDGF_BB	PRDX6	med	10	-0.0108108	0.0211864	0.609862
PDGF_BB	SERAC1	med	9	-0.00685778	0.0170404	0.687359
PDGF_BB	RP11-517P14.2	med	3	-0.0193645	0.0355114	0.585546
PDGF_BB	TGM2	med	3	0.0596466	0.0441504	0.1767
PDGF_BB	MYO1C	med	3	-0.0628963	0.0519084	0.225635
PDGF_BB	NDUFS2	med	3	0.0701011	0.0208701	0.000782484
PDGF_BB	PDXDC2P	med	10	0.00767418	0.0189355	0.685272
PDGF_BB	RP11-459O1.2	med	14	0.0100117	0.0136786	0.464214
PDGF_BB	MAPK8	med	3	-0.0293296	0.0203099	0.14871
PDGF_BB	AFG3L1P	med	3	-0.023686	0.036109	0.511851
PDGF_BB	PLD2	med	5	-0.0253654	0.0113448	0.0253614
PDGF_BB	CTD-2306M10.1	med	5	0.0353841	0.0319904	0.268689
PDGF_BB	FAM89A	med	7	0.0138824	0.012656	0.272682
PDGF_BB	CCDC88B	med	16	-0.00373611	0.0102893	0.716525
PDGF_BB	IFITM2	med	4	0.0537102	0.0246891	0.0295953
PDGF_BB	GTF2H2B	med	3	-0.00106475	0.018221	0.953402
PDGF_BB	PLEKHH2	med	10	-0.0144166	0.015729	0.359371
PDGF_BB	GPD2	med	4	0.00722626	0.0168499	0.668025
PDGF_BB	DPY19L2	med	5	-0.00034417	0.0190999	0.985623
PDGF_BB	ZCCHC14	med	5	0.0154053	0.034159	0.651999
PDGF_BB	GRHL1	med	3	0.0445088	0.0234617	0.0578166
PDGF_BB	CYBA	med	3	-0.00657132	0.0448839	0.8836
PDGF_BB	PROK2	med	11	-0.00906503	0.0123511	0.462984
PDGF_BB	USP12-AS2	med	3	-0.0256772	0.0347744	0.460274
PDGF_BB	CENPBD1	med	4	0.0402878	0.0175364	0.0215968
PDGF_BB	SLC2A9	med	6	0.0109576	0.0206148	0.595043
PDGF_BB	CYB5D2	med	3	-0.014904	0.0150569	0.322251
PDGF_BB	TIFA	med	3	-0.0210845	0.0449159	0.638768
PDGF_BB	SPI1	med	4	-0.0182905	0.0100223	0.0680049
PDGF_BB	RP11-476D10.1	med	20	-0.0153493	0.0107432	0.153078
PDGF_BB	CYP1B1	med	11	-0.0143685	0.014201	0.311636
PDGF_BB	NME6	med	5	-0.00543463	0.0162207	0.737593
PDGF_BB	AC092580.4	med	3	0.0695154	0.0706117	0.324882
PDGF_BB	AKD1	med	5	-0.00160848	0.0160583	0.920213
PDGF_BB	F13A1	med	10	0.00810329	0.0149266	0.587216
PDGF_BB	PET112	med	8	-0.0136447	0.0169488	0.420788
PDGF_BB	SGCB	med	3	-0.0719796	0.0304902	0.0182384
PDGF_BB	OR10AA1P	med	3	-0.00462596	0.0306297	0.879953
PDGF_BB	IRF2BPL	med	12	-0.00669386	0.0146715	0.648212
PDGF_BB	SUV420H2	med	3	-0.0370327	0.0442937	0.403115
PDGF_BB	AP006621.1	med	15	0.0187981	0.0133267	0.158376
PDGF_BB	MRPS16	med	4	-0.019833	0.0273372	0.468149
PDGF_BB	CORO1C	med	7	-0.0100761	0.0143323	0.482036
PDGF_BB	GHITM	med	7	-0.0103728	0.0306647	0.735163
PDGF_BB	GPN3	med	20	0.00275116	0.0100174	0.783595
PDGF_BB	SNX7	med	3	0.0340945	0.0336588	0.311088
PDGF_BB	FAM177B	med	6	0.00382859	0.0177161	0.828904
PDGF_BB	TRIM69	med	5	-0.00149477	0.015212	0.921724
PDGF_BB	LINC00205	med	3	0.034642	0.0326115	0.288116
PDGF_BB	PRNP	med	4	-0.0120411	0.0235355	0.608921
PDGF_BB	NBL1	med	15	0.00224435	0.0134113	0.867097
PDGF_BB	SDCCAG3	med	7	0.0147799	0.0184758	0.423735
PDGF_BB	ARG1	med	7	-0.00596385	0.0128781	0.643292
PDGF_BB	ZNF256	med	3	0.0655543	0.0310162	0.0345537
PDGF_BB	ARHGAP32	med	8	-0.0120367	0.0209707	0.565986
PDGF_BB	KISS1R	med	3	0.0113505	0.0157405	0.470847
PDGF_BB	RP11-960L18.1	med	6	0.0158466	0.0177869	0.372975
PDGF_BB	CTD-3214H19.6	med	4	-0.00537632	0.0141953	0.704882
PDGF_BB	PRR24	med	14	-0.000300681	0.0115441	0.97922
PDGF_BB	RNF175	med	4	0.00342829	0.0173956	0.843766
PDGF_BB	EPPK1	med	5	0.00220309	0.0203684	0.913867
PDGF_BB	UBR1	med	4	-0.062731	0.0452952	0.166072
PDGF_BB	C7orf25	med	11	0.00243075	0.0105157	0.817195
PDGF_BB	DEPDC7	med	3	0.0302957	0.0214043	0.15695
PDGF_BB	SMYD4	med	5	-0.051145	0.0196718	0.00932467
PDGF_BB	C19orf54	med	4	0.000867829	0.0156711	0.955837
PDGF_BB	ATRAID	med	9	-0.0121388	0.0162176	0.454163
PDGF_BB	SLC9A3R1	med	4	-0.00722283	0.026835	0.787809
PDGF_BB	TFG	med	20	-0.0142033	0.0135022	0.292834
PDGF_BB	EMB	med	3	-0.00256461	0.0306737	0.933367
PDGF_BB	RBM25	med	3	-0.00716688	0.0353382	0.839285
PDGF_BB	ENO3	med	4	0.0242793	0.0299269	0.417202
PDGF_BB	TCEA3	med	3	0.0485945	0.0242026	0.0446625
PDGF_BB	RP11-61O1.1	med	3	-0.0484197	0.0362143	0.181212
PDGF_BB	LILRB4	med	8	0.004347	0.0124777	0.727553
PDGF_BB	IGHV2-70	med	3	0.0361758	0.0184728	0.0501914
PDGF_BB	NRG1	med	28	0.00205689	0.0085385	0.809636
PDGF_BB	SNCA	med	3	0.0421361	0.022426	0.0602587
PDGF_BB	CCDC50	med	7	0.0348192	0.0157314	0.0268728
PDGF_BB	TRDMT1	med	3	0.00713382	0.0339781	0.833704
PDGF_BB	RP11-448G15.3	med	4	0.0135818	0.0205263	0.508178
PDGF_BB	C7orf34	med	8	-0.010041	0.0122844	0.413713
PDGF_BB	PSMB8	med	3	0.0161084	0.026745	0.546977
PDGF_BB	NCAPD2	med	10	-0.0223638	0.0108933	0.0400742
PDGF_BB	FBRSL1	med	4	0.00972021	0.0200597	0.627985
PDGF_BB	GM2A	med	21	0.00373263	0.0112928	0.740999
PDGF_BB	PELI3	med	3	0.0114494	0.0217151	0.598017
PDGF_BB	MRS2	med	6	0.0281633	0.0180826	0.119357
PDGF_BB	SEMG1	med	4	-0.0232499	0.0170589	0.172908
PDGF_BB	PTPN12	med	15	-0.00254113	0.0138271	0.854187
PDGF_BB	SLC22A17	med	3	0.0394654	0.02153	0.0667964
PDGF_BB	VPS33B	med	8	0.0137907	0.0145946	0.344701
PDGF_BB	PRELID1	med	8	-0.0206179	0.017492	0.238515
PDGF_BB	HLA-DQB1-AS1	med	11	0.0425208	0.0163086	0.0091268
PDGF_BB	ZNF260	med	3	0.00705862	0.0428957	0.869296
PDGF_BB	RP11-745O10.2	med	12	-0.0183407	0.0136337	0.178544
PDGF_BB	BMP8A	med	4	0.0152387	0.0204694	0.456598
PDGF_BB	DDX5	med	4	0.00541378	0.0125588	0.666413
PDGF_BB	RP11-399O19.8	med	4	0.00727957	0.0227831	0.749335
PDGF_BB	RBM47	med	7	-0.00532321	0.0258874	0.83708
PDGF_BB	RP11-360F5.3	med	7	-0.00406513	0.0203271	0.841492
PDGF_BB	ESRG	med	13	-0.015658	0.011069	0.157193
PDGF_BB	C17orf75	med	6	0.0320185	0.0148062	0.0305793
PDGF_BB	NDUFAF6	med	3	-0.00959954	0.0238469	0.68728
PDGF_BB	ZNF493	med	14	-0.00777755	0.0141962	0.583788
PDGF_BB	PSPHP1	med	12	0.00842106	0.0199507	0.672956
PDGF_BB	PMM2	med	5	0.0248824	0.0301157	0.408676
PDGF_BB	ECHDC3	med	11	-0.0113514	0.012149	0.350123
PDGF_BB	SLC22A18	med	5	0.00805016	0.0180036	0.654773
PDGF_BB	FBXO38	med	3	-0.0150115	0.0163146	0.357507
PDGF_BB	PTGER4	med	8	0.0246156	0.0199582	0.217441
PDGF_BB	CCDC15	med	5	0.000416909	0.0190301	0.982521
PDGF_BB	C17orf76-AS1	med	3	-0.0594197	0.021078	0.00481671
PDGF_BB	DNM1P46	med	5	0.00319647	0.0212688	0.880536
PDGF_BB	C9orf123	med	7	0.00124744	0.0203437	0.951106
PDGF_BB	RP3-395M20.8	med	6	0.0466263	0.0289397	0.107146
PDGF_BB	SYN2	med	4	-0.000653009	0.0245309	0.978763
PDGF_BB	GTF2IRD2B	med	4	0.0480825	0.0286207	0.0929597
PDGF_BB	MRPL28	med	3	0.0572465	0.0612319	0.349833
PDGF_BB	ABT1	med	5	-0.00393284	0.0170898	0.817993
PDGF_BB	SMAP1	med	13	0.0110869	0.013184	0.400382
PDGF_BB	GCNT2	med	9	-0.00589191	0.0170911	0.730293
PDGF_BB	EXTL2	med	3	-0.0101278	0.0139152	0.466723
PDGF_BB	TRBV6-7	med	10	-0.0131125	0.0189741	0.489518
PDGF_BB	MAP2K5	med	11	0.0122862	0.0147951	0.406298
PDGF_BB	ITIH2	med	3	-0.00450146	0.0233044	0.846834
PDGF_BB	SMPD2	med	6	-0.0458347	0.0144502	0.00151436
PDGF_BB	TIPIN	med	3	0.00675171	0.0430519	0.875381
PDGF_BB	TG	med	4	-0.00444322	0.0270794	0.869667
PDGF_BB	KRT72	med	21	-0.0131429	0.0105917	0.214657
PDGF_BB	CTD-2324F15.2	med	8	-0.0269586	0.0146341	0.0654494
PDGF_BB	TRBV7-1	med	15	-0.0179866	0.0139514	0.197316
PDGF_BB	AC058791.2	med	3	0.0202642	0.0240994	0.400428
PDGF_BB	ANTXR2	med	5	-0.020878	0.0222944	0.349032
PDGF_BB	CD27-AS1	med	17	-0.00139573	0.0091014	0.878119
PDGF_BB	PLD1	med	4	0.0109431	0.0225996	0.628232
PDGF_BB	FUOM	med	6	-0.0139678	0.0247231	0.572095
PDGF_BB	RP11-37B2.1	med	14	0.0108927	0.0139076	0.433496
PDGF_BB	TRIP6	med	6	0.017379	0.0174022	0.317956
PDGF_BB	VNN2	med	19	-0.00192195	0.00856126	0.822373
PDGF_BB	RP11-276A18.2	med	3	-0.0462171	0.0376747	0.219921
PDGF_BB	LTBP4	med	5	-0.0332071	0.0217233	0.126354
PDGF_BB	SLFN12L	med	6	-0.0400008	0.0274747	0.145417
PDGF_BB	GTF2IP1	med	5	-0.00738709	0.026104	0.777187
PDGF_BB	BTNL8	med	11	-0.00507009	0.00830156	0.541372
PDGF_BB	CYP2U1	med	3	-0.0505566	0.0239589	0.0348462
PDGF_BB	SCARB2	med	4	-0.00541827	0.0238805	0.820508
PDGF_BB	IRAK3	med	4	0.0231405	0.0171854	0.178135
PDGF_BB	SPECC1L	med	4	0.00168514	0.0149844	0.910459
PDGF_BB	DNAI2	med	6	0.0214641	0.0217223	0.323098
PDGF_BB	DFFA	med	5	0.0303719	0.0191288	0.112342
PDGF_BB	TRBV28	med	17	0.000464941	0.0116344	0.968123
PDGF_BB	KIAA1467	med	3	0.0300175	0.0286684	0.295073
PDGF_BB	B3GNTL1	med	9	-0.00974	0.0135679	0.472836
PDGF_BB	AC068039.4	med	7	0.0110791	0.0138558	0.423942
PDGF_BB	WDR45B	med	4	0.0241569	0.0189096	0.201429
PDGF_BB	SLC39A10	med	6	0.00205285	0.0161426	0.898806
PDGF_BB	CELA1	med	9	0.0029378	0.0153496	0.848218
PDGF_BB	TRIM37	med	18	0.0329734	0.0131703	0.0122933
PDGF_BB	CD1E	med	6	0.0388906	0.0186978	0.0375291
PDGF_BB	RP13-25N22.1	med	5	-0.0200511	0.0169564	0.237004
PDGF_BB	ITGB1BP1	med	10	0.00758674	0.0169758	0.654937
PDGF_BB	CHPT1	med	13	0.00390375	0.00848086	0.6453
PDGF_BB	PALLD	med	3	-0.0148703	0.0490361	0.761697
PDGF_BB	RP11-1260E13.4	med	3	-0.0102021	0.0248227	0.681073
PDGF_BB	CISD1	med	19	-0.00173949	0.00997652	0.861584
PDGF_BB	OPN3	med	7	0.0254024	0.0146781	0.0835185
PDGF_BB	COL18A1	med	15	0.014736	0.00915356	0.107426
PDGF_BB	MBNL2	med	3	0.0910763	0.0517144	0.0782147
PDGF_BB	TREML5P	med	8	-0.0146213	0.0130852	0.263826
PDGF_BB	KLRC3	med	14	0.016691	0.0123023	0.174863
PDGF_BB	SYNM	med	21	0.000885038	0.00987678	0.928599
PDGF_BB	CTD-2017D11.1	med	12	0.00868728	0.0126965	0.493831
PDGF_BB	TSPYL5	med	7	-0.0149487	0.0215195	0.487269
PDGF_BB	LINC00324	med	15	0.0162138	0.0141568	0.252084
PDGF_BB	LY96	med	9	-0.00239681	0.0168068	0.886599
PDGF_BB	DOPEY1	med	9	-0.0153541	0.014253	0.281367
PDGF_BB	AKR1C2	med	13	0.00775726	0.0127597	0.543219
PDGF_BB	KPNA3	med	5	-0.0359396	0.032615	0.27049
PDGF_BB	DHRS4	med	5	-0.0151987	0.0318239	0.632942
PDGF_BB	TP53I3	med	19	-0.00666064	0.0117602	0.571142
PDGF_BB	LAMTOR5	med	3	-0.0271467	0.0228725	0.235279
PDGF_BB	GLB1L	med	12	0.00547766	0.0141206	0.698076
PDGF_BB	ENTPD3-AS1	med	3	-0.0287408	0.0226877	0.205227
PDGF_BB	RP11-5K23.3	med	6	0.0325883	0.0149623	0.0294043
PDGF_BB	MERTK	med	16	0.0103866	0.0100747	0.302558
PDGF_BB	CX3CR1	med	8	-0.0537906	0.0232183	0.0205182
PDGF_BB	TTYH2	med	4	0.0139733	0.0206578	0.498775
PDGF_BB	PMS2CL	med	3	0.0560656	0.0437465	0.199983
PDGF_BB	GNB1L	med	6	0.00573168	0.0121051	0.635861
PDGF_BB	CHST12	med	3	-0.00733805	0.0444466	0.868867
PDGF_BB	PRKAB1	med	15	0.00554427	0.00867888	0.522938
PDGF_BB	METTL9	med	4	0.00319117	0.017629	0.856354
PDGF_BB	CTBP1-AS1	med	3	0.010473	0.0266705	0.694555
PDGF_BB	RAB4A	med	3	0.0254335	0.0305419	0.404991
PDGF_BB	PRKCQ	med	3	-0.0178916	0.0543055	0.741807
PDGF_BB	CYTIP	med	5	0.0711389	0.0525069	0.175466
PDGF_BB	RP11-973H7.1	med	6	0.00667326	0.0179039	0.709352
PDGF_BB	ZNF702P	med	14	0.0108968	0.0153031	0.476426
PDGF_BB	ANGEL2	med	3	-0.0037334	0.0170671	0.826846
PDGF_BB	DTX2	med	17	0.0148534	0.0121894	0.223015
PDGF_BB	NOV	med	4	0.00218318	0.0224766	0.922622
PDGF_BB	PDCD6	med	4	0.0054154	0.0221296	0.806679
PDGF_BB	NSUN5P2	med	12	-0.0118657	0.0173456	0.493927
PDGF_BB	FCRLA	med	4	0.0680281	0.0400952	0.0897601
PDGF_BB	MAGEF1	med	3	-0.00463155	0.0176039	0.792476
PDGF_BB	TP53INP1	med	5	0.0527939	0.0198641	0.00786619
PDGF_BB	DTD2	med	3	-0.0206813	0.0405571	0.6101
PDGF_BB	FAM120B	med	12	0.00433037	0.0101168	0.668623
PDGF_BB	RP1-199J3.5	med	3	-0.0175579	0.0373481	0.638273
PDGF_BB	ZFP82	med	17	-0.000695511	0.0112522	0.950713
PDGF_BB	RP11-120K18.3	med	3	0.0034454	0.0214369	0.872312
PDGF_BB	LRRC16A	med	10	0.0186922	0.0154523	0.226405
PDGF_BB	ZNF713	med	3	-0.010073	0.0291733	0.729881
PDGF_BB	PHF11	med	9	-0.0151316	0.0188935	0.423197
PDGF_BB	AGAP4	med	10	-0.0114537	0.0137806	0.405891
PDGF_BB	ABO	med	8	-0.0178813	0.0196164	0.362006
PDGF_BB	JKAMP	med	3	-0.00601894	0.0120883	0.618544
PDGF_BB	CTSH	med	10	-0.00212141	0.0145417	0.884012
PDGF_BB	CIB1	med	18	-0.00193523	0.0107406	0.857012
PDGF_BB	GAS1	med	3	-0.00755781	0.0208998	0.717636
PDGF_BB	ZHX2	med	5	-0.0238667	0.0161115	0.138514
PDGF_BB	ARHGAP19	med	12	0.015236	0.0119385	0.201882
PDGF_BB	HINFP	med	4	-0.0396291	0.0154669	0.0104016
PDGF_BB	FAM203A	med	3	-0.0242073	0.042391	0.567966
PDGF_BB	CDK19	med	3	-0.029052	0.0427599	0.496871
PDGF_BB	RP11-697E2.7	med	3	-0.0195424	0.0201624	0.33242
PDGF_BB	PRSS23	med	3	0.0581206	0.039639	0.142581
PDGF_BB	PISD	med	24	-0.00505118	0.00979544	0.606087
PDGF_BB	FAM101B	med	6	-0.00610148	0.0244486	0.802925
PDGF_BB	TMEM180	med	15	0.00133267	0.0171152	0.937936
PDGF_BB	GSKIP	med	4	-0.0172106	0.0112514	0.126108
PDGF_BB	ARFGAP2	med	3	0.0624682	0.0266679	0.0191575
PDGF_BB	TRAPPC9	med	8	-0.00545794	0.0206869	0.791907
PDGF_BB	RP11-672A2.4	med	5	0.00465993	0.0120668	0.699366
PDGF_BB	TTC27	med	6	0.00605293	0.0150957	0.688441
PDGF_BB	SEC23B	med	8	-0.0149488	0.0177774	0.400409
PDGF_BB	GRAMD1A	med	6	-0.0264648	0.0150747	0.0791603
PDGF_BB	ADM	med	7	0.00541597	0.0151588	0.720881
PDGF_BB	GSTZ1	med	8	0.0135807	0.015055	0.367017
PDGF_BB	RP11-57H14.2	med	3	-0.00972428	0.0277981	0.726476
PDGF_BB	PICK1	med	16	0.0129521	0.0122935	0.292077
PDGF_BB	AGPAT4	med	5	0.0488794	0.0331555	0.140415
PDGF_BB	ACP2	med	22	0.00430909	0.0112228	0.701009
PDGF_BB	PDSS2	med	4	-0.00513934	0.0199841	0.797047
PDGF_BB	ZFP36L1	med	4	0.0505459	0.0332497	0.128463
PDGF_BB	GLRX	med	7	-0.0273281	0.018884	0.147852
PDGF_BB	RP1-153P14.8	med	12	-0.000578512	0.0118506	0.961065
PDGF_BB	GLYATL2	med	3	0.0318564	0.0232384	0.170421
PDGF_BB	DAPK2	med	5	0.038164	0.0281318	0.174905
PDGF_BB	GGNBP2	med	4	-0.0225365	0.0128214	0.078795
PDGF_BB	BLVRB	med	11	0.00144848	0.0123435	0.906585
PDGF_BB	RP11-33B1.1	med	5	0.00753405	0.0164628	0.64721
PDGF_BB	CPT1B	med	4	-0.0217155	0.0315979	0.491929
PDGF_BB	BLVRA	med	15	0.00127355	0.0117069	0.913372
PDGF_BB	ZNF37BP	med	3	-0.0260207	0.0382239	0.496033
PDGF_BB	ZG16B	med	5	-0.00783477	0.016491	0.634721
PDGF_BB	PSMB5	med	4	0.00256637	0.0168989	0.879293
PDGF_BB	GSR	med	12	0.0215821	0.0148161	0.145208
PDGF_BB	HIGD2A	med	9	0.0365743	0.0109848	0.000869884
PDGF_BB	EIF3C	med	3	0.00759174	0.0239551	0.751308
PDGF_BB	TMEM184B	med	4	0.00360704	0.0176159	0.83776
PDGF_BB	SERPINB9	med	9	0.0438455	0.0269459	0.103701
PDGF_BB	SGK223	med	3	0.0106288	0.0279618	0.703856
PDGF_BB	SYNE2	med	4	-0.0445888	0.0221883	0.0444773
PDGF_BB	AKAP11	med	3	0.0367183	0.0337656	0.276839
PDGF_BB	BCR	med	7	-0.0141509	0.0123167	0.250591
PDGF_BB	RIF1	med	4	-0.0510865	0.043819	0.243674
PDGF_BB	AUTS2	med	14	0.0104601	0.0187026	0.575967
PDGF_BB	SLC35A4	med	4	0.0239468	0.0163097	0.142035
PDGF_BB	DPF2	med	4	0.00065741	0.0187679	0.972057
PDGF_BB	ZNF175	med	10	-0.0255829	0.0146604	0.080979
PDGF_BB	MTHFSD	med	7	-0.00481724	0.0143173	0.736523
PDGF_BB	NUP43	med	20	-0.0144775	0.00922684	0.116633
PDGF_BB	KHNYN	med	7	-0.0223548	0.0135727	0.0995508
PDGF_BB	PIK3R1	med	3	0.0695009	0.0360965	0.0541769
PDGF_BB	GAS6-AS1	med	5	-0.00520118	0.0203931	0.798688
PDGF_BB	DECR2	med	9	0.0168692	0.0122021	0.166824
PDGF_BB	SETD8	med	8	-0.0233942	0.0166047	0.158868
PDGF_BB	HEXIM2	med	4	-0.0805244	0.0323789	0.0128846
PDGF_BB	CUBN	med	13	-0.0293114	0.0123371	0.0175071
PDGF_BB	FAM108C1	med	16	-0.000545562	0.0110814	0.960734
PDGF_BB	SLC22A5	med	18	0.0295783	0.00961723	0.00210113
PDGF_BB	CEP192	med	29	-0.00278455	0.00863343	0.747051
PDGF_BB	ANKRD55	med	18	-0.000167603	0.00928781	0.985603
PDGF_BB	TNNC2	med	7	-0.0388612	0.0170251	0.0224549
PDGF_BB	CCR3	med	12	-0.00916773	0.0105429	0.38454
PDGF_BB	PPIEL	med	3	0.012653	0.019665	0.519948
PDGF_BB	CYP2T2P	med	10	0.0132154	0.0151578	0.38329
PDGF_BB	NT5DC2	med	19	-0.0114644	0.0140103	0.413193
PDGF_BB	ASNS	med	15	-0.0118375	0.0105248	0.260703
PDGF_BB	PDE4A	med	4	0.0205283	0.0211991	0.332865
PDGF_BB	ACO1	med	4	0.0360927	0.0270796	0.182585
PDGF_BB	RP11-981G7.2	med	5	-0.008247	0.0485598	0.865142
PDGF_BB	EPS15	med	4	-0.078826	0.0250837	0.00167501
PDGF_BB	TRIM10	med	4	0.0113072	0.0312709	0.717659
PDGF_BB	UBR5	med	4	0.018137	0.026709	0.497101
PDGF_BB	ADAM17	med	3	-0.0145787	0.0195838	0.456619
PDGF_BB	OTUD3	med	6	0.04818	0.0253857	0.0577065
PDGF_BB	ATG4B	med	5	0.0263945	0.0276906	0.340491
PDGF_BB	SSU72	med	6	0.0179952	0.0107271	0.093435
PDGF_BB	HNRPLL	med	4	-0.000592139	0.024504	0.980721
PDGF_BB	TRIB2	med	8	-0.0151893	0.0145394	0.296162
PDGF_BB	CTNNB1	med	4	0.00682021	0.0208063	0.743067
PDGF_BB	GTF2IRD2	med	3	-0.0477553	0.0344309	0.165445
PDGF_BB	HSD17B1P1	med	3	-0.0142466	0.0277894	0.608187
PDGF_BB	D2HGDH	med	12	-0.0285606	0.0190792	0.134406
PDGF_BB	ENTPD6	med	5	0.02564	0.0213414	0.229588
PDGF_BB	GSTM4	med	13	0.00570246	0.0122015	0.640245
PDGF_BB	ZMYM5	med	3	-0.0215097	0.0448648	0.631629
PDGF_BB	HLCS	med	7	-0.00721916	0.0149673	0.629571
PDGF_BB	TMCC3	med	5	0.000780008	0.0166827	0.962708
PDGF_BB	IGKV2D-29	med	3	0.0457438	0.0250477	0.0678102
PDGF_BB	ZNF354A	med	13	-0.0242267	0.0133535	0.0696379
PDGF_BB	MRPL50	med	3	-0.0213868	0.0265077	0.419774
PDGF_BB	UBXN11	med	3	-0.0255982	0.0245297	0.296691
PDGF_BB	GJB6	med	4	0.00725011	0.0169511	0.668864
PDGF_BB	TRAF3IP2	med	9	-0.0331956	0.0154416	0.0315749
PDGF_BB	MRGBP	med	4	-0.0155061	0.0329005	0.637425
PDGF_BB	EFR3B	med	3	-0.0109678	0.0235779	0.641809
PDGF_BB	KDM6B	med	3	-0.051479	0.0350154	0.141512
PDGF_BB	TUBB4A	med	5	0.010961	0.0195498	0.575022
PDGF_BB	GLIS3	med	3	0.0883369	0.0438225	0.0438218
PDGF_BB	AGTRAP	med	4	0.00812972	0.0210073	0.69876
PDGF_BB	SEC24D	med	3	-0.0330886	0.0473834	0.484979
PDGF_BB	FRY	med	4	-0.0442812	0.0224437	0.0484969
PDGF_BB	ALDH1A1	med	8	0.0316672	0.0150896	0.0358514
PDGF_BB	MKI67IP	med	3	-0.0227014	0.0263116	0.388254
PDGF_BB	AKR1C7P	med	4	0.0213643	0.0197637	0.279702
PDGF_BB	DHRS9	med	6	0.0119579	0.0158827	0.451518
PDGF_BB	LIN7A	med	4	0.0343996	0.0301884	0.254497
PDGF_BB	MEAF6	med	9	-0.00966757	0.00654326	0.139546
PDGF_BB	EFHD2	med	5	-0.0112324	0.0103632	0.278422
PDGF_BB	HLA-DPA1	med	9	0.0130538	0.0201697	0.517503
PDGF_BB	ACTR5	med	10	-0.0193692	0.0150725	0.19877
PDGF_BB	CXCR7	med	4	0.00740755	0.0394228	0.850955
PDGF_BB	PLA2G7	med	7	-0.0214901	0.0192634	0.264596
PDGF_BB	SNAPC1	med	3	0.0102566	0.0302642	0.734684
PDGF_BB	BCAT2	med	3	-0.0349386	0.0274468	0.203033
PDGF_BB	PCGF3	med	11	-0.000885449	0.0173626	0.959327
PDGF_BB	NT5M	med	10	-0.00548957	0.0179483	0.759715
PDGF_BB	SIGLEC17P	med	3	0.0364449	0.0539747	0.499535
PDGF_BB	KLHL24	med	3	0.0421992	0.0223614	0.0591411
PDGF_BB	GSDMD	med	5	0.00873634	0.019543	0.654852
PDGF_BB	G2E3	med	3	-0.00658006	0.0388259	0.865422
PDGF_BB	FAM86B3P	med	3	0.00601255	0.0271353	0.824643
PDGF_BB	RNPEP	med	19	-0.00135741	0.01239	0.912761
PDGF_BB	GCHFR	med	7	-0.0280655	0.0234082	0.230545
PDGF_BB	C15orf57	med	13	-0.0125336	0.0147541	0.395603
PDGF_BB	SLC35E2	med	4	0.0455125	0.0420191	0.278746
PDGF_BB	RALGAPA2	med	3	-0.0379795	0.0489867	0.438161
PDGF_BB	CSNK1G2	med	4	0.0117897	0.0352552	0.738069
PDGF_BB	PCNT	med	7	-0.0368678	0.014592	0.0115178
PDGF_BB	RP11-44F14.8	med	5	0.00345763	0.015669	0.825351
PDGF_BB	POMZP3	med	17	0.00132779	0.00817744	0.871013
PDGF_BB	GNPDA2	med	3	-0.0100929	0.0384144	0.792752
PDGF_BB	SPSB1	med	5	-0.00737535	0.0184872	0.689934
PDGF_BB	DDX12P	med	4	-0.014052	0.0312091	0.652528
PDGF_BB	TOX2	med	5	-0.0456306	0.021465	0.0335187
PDGF_BB	XRN2	med	14	0.00606035	0.0079171	0.443988
PDGF_BB	ZNF181	med	4	0.00385071	0.0165979	0.816539
PDGF_BB	EXOSC6	med	23	0.00626515	0.0086365	0.46819
PDGF_BB	SLC19A1	med	3	-0.00589315	0.0501103	0.906382
PDGF_BB	ZNF33B	med	9	-0.00478303	0.0179803	0.790228
PDGF_BB	SCML4	med	12	-0.0336733	0.0159251	0.034474
PDGF_BB	EHBP1L1	med	4	-0.0325184	0.0413477	0.431597
PDGF_BB	CCDC102A	med	4	-0.000626955	0.0105974	0.952824
PDGF_BB	C8orf46	med	9	-0.01607	0.0160971	0.318127
PDGF_BB	LINC00639	med	6	0.0120941	0.0186794	0.517337
PDGF_BB	C9orf3	med	3	-0.00693377	0.0314818	0.825679
PDGF_BB	CAST	med	15	-0.00607016	0.010095	0.547638
PDGF_BB	RP1-151B14.9	med	3	0.023842	0.0167018	0.153433
PDGF_BB	SNAPC5	med	4	-0.0267187	0.0393149	0.496753
PDGF_BB	NOP16	med	4	-0.0244377	0.0246693	0.321875
PDGF_BB	SLC1A5	med	4	0.00956243	0.027872	0.731535
PDGF_BB	GUSBP3	med	6	-0.0413509	0.0234363	0.0776652
PDGF_BB	TBC1D14	med	6	0.0313185	0.0164079	0.0562946
PDGF_BB	SRPK1	med	5	0.00600234	0.0187695	0.749126
PDGF_BB	ZNF772	med	9	0.00369749	0.012962	0.775447
PDGF_BB	GOT2	med	4	0.0213343	0.0179773	0.23533
PDGF_BB	ASGR1	med	4	-0.0681491	0.0358894	0.0575822
PDGF_BB	BAG1	med	3	0.0120352	0.0275081	0.661737
PDGF_BB	DLL1	med	7	0.00318612	0.0144894	0.825954
PDGF_BB	PRG4	med	5	0.00419097	0.0234798	0.858336
PDGF_BB	OTOF	med	5	0.00193825	0.0234201	0.934042
PDGF_BB	CDC42SE1	med	19	0.00470981	0.0135016	0.727214
PDGF_BB	LILRB1	med	9	-0.00773423	0.0110646	0.484548
PDGF_BB	RP11-434C1.1	med	11	0.00151061	0.0157904	0.923786
PDGF_BB	BBS2	med	23	-0.00103093	0.00707015	0.884068
PDGF_BB	PGM5	med	16	0.00845688	0.0107967	0.433461
PDGF_BB	H3F3A	med	4	0.00476528	0.0163609	0.770852
PDGF_BB	NEK3	med	5	-0.0248891	0.0215785	0.248736
PDGF_BB	CD47	med	15	0.0224335	0.0129667	0.0836158
PDGF_BB	B3GAT1	med	6	0.0013657	0.0136731	0.920438
PDGF_BB	BICD1	med	3	-0.0105554	0.0370349	0.775635
PDGF_BB	PQLC3	med	8	-0.0249104	0.0131181	0.0575726
PDGF_BB	IGLV4-60	med	8	0.00962834	0.0111033	0.385856
PDGF_BB	CD9	med	13	0.0169578	0.0146535	0.247169
PDGF_BB	IARS	med	3	0.000606939	0.0162	0.970114
PDGF_BB	FAM26F	med	19	0.00249574	0.00697285	0.720402
PDGF_BB	PPP1CB	med	14	0.00674117	0.0129243	0.601956
PDGF_BB	ST20	med	12	-0.00494203	0.0105785	0.640372
PDGF_BB	TRBJ2-2P	med	3	0.0134416	0.0164208	0.413031
PDGF_BB	GDI2	med	11	-0.00482887	0.0142621	0.734926
PDGF_BB	RP11-290F20.3	med	5	-0.00159967	0.0182138	0.930014
PDGF_BB	DGCR14	med	3	0.0280554	0.0244366	0.250931
PDGF_BB	FPGT	med	3	0.0352974	0.0206328	0.0871286
PDGF_BB	DYM	med	4	0.0105227	0.0236459	0.656313
PDGF_BB	UGCG	med	5	-0.00925158	0.0342853	0.787282
PDGF_BB	FOPNL	med	3	0.00284007	0.0202871	0.888665
PDGF_BB	TSPAN4	med	8	-0.0475064	0.0136425	0.000497244
PDGF_BB	DHCR24	med	3	0.00524195	0.0188971	0.781477
PDGF_BB	DNPH1	med	9	0.00150676	0.0114109	0.894947
PDGF_BB	TMEM88	med	5	-0.0108449	0.0243807	0.656455
PDGF_BB	SLC1A7	med	9	-0.0208725	0.0199137	0.29457
PDGF_BB	FRAT2	med	11	-0.00230259	0.011972	0.847483
PDGF_BB	NPLOC4	med	4	-0.0210843	0.0324128	0.515374
PDGF_BB	FOXD2-AS1	med	3	-0.000607924	0.0430095	0.988723
PDGF_BB	PRMT6	med	21	0.00206471	0.0101459	0.838742
PDGF_BB	RP13-977J11.2	med	5	-0.00784319	0.021497	0.715223
PDGF_BB	LMAN1	med	3	0.0101836	0.0186949	0.58594
PDGF_BB	PTPRN	med	4	-0.00828773	0.0158449	0.600936
PDGF_BB	STOML1	med	4	-0.0512741	0.0174283	0.00326104
PDGF_BB	RP11-277P12.20	med	5	-0.000445708	0.0260251	0.986336
PDGF_BB	SLC18A1	med	5	0.00460049	0.0141228	0.744614
PDGF_BB	ULK4	med	11	-0.002341	0.0132183	0.859427
PDGF_BB	STK11	med	3	-0.00379343	0.0217545	0.861571
PDGF_BB	RTKN2	med	10	-0.00760308	0.0154653	0.622987
PDGF_BB	MARC1	med	13	-0.0152055	0.012562	0.22611
PDGF_BB	AC078883.3	med	5	-0.000761591	0.0255827	0.976251
PDGF_BB	KLC1	med	6	0.0168143	0.019126	0.379328
PDGF_BB	WDFY2	med	10	0.00233208	0.01282	0.855654
PDGF_BB	U6	med	18	0.00572865	0.0145553	0.693892
PDGF_BB	MEI1	med	11	0.00440904	0.0152564	0.772584
PDGF_BB	RP11-75L1.2	med	3	-0.0226999	0.0370663	0.540265
PDGF_BB	ORAI2	med	8	-0.0126355	0.0124296	0.309359
PDGF_BB	NTMT1	med	3	-0.0262325	0.0443208	0.553933
PDGF_BB	C11orf80	med	7	-0.00587222	0.0124811	0.638006
PDGF_BB	RP11-644F5.10	med	18	0.00550366	0.00611895	0.368415
PDGF_BB	CALU	med	3	0.0186218	0.0274892	0.498137
PDGF_BB	ASPDH	med	3	-0.0166917	0.0253585	0.510392
PDGF_BB	S100Z	med	5	0.00826388	0.0258475	0.749183
PDGF_BB	SRR	med	10	0.0313493	0.0153701	0.0413865
PDGF_BB	ANK3	med	15	0.00109428	0.0153128	0.94303
PDGF_BB	NAA16	med	3	-0.0246875	0.0321078	0.441957
PDGF_BB	ACOX1	med	22	-0.00259926	0.0105847	0.806016
PDGF_BB	GUCY1B2	med	10	-0.0131537	0.0107311	0.220294
PDGF_BB	PSEN2	med	3	-0.031031	0.0253207	0.220381
PDGF_BB	RP3-430N8.8	med	4	0.00582388	0.029967	0.845907
PDGF_BB	LINC00085	med	4	0.00552921	0.0290218	0.848902
PDGF_BB	BLMH	med	9	-0.00493874	0.0202026	0.806874
PDGF_BB	PIGB	med	4	0.00716626	0.0215888	0.739933
PDGF_BB	ST14	med	9	0.00458235	0.0199601	0.818422
PDGF_BB	TMEM194A	med	4	-0.000188806	0.00737233	0.979568
PDGF_BB	TTC3	med	11	-0.013939	0.0171436	0.416177
PDGF_BB	CD302	med	12	-0.00802225	0.0161856	0.620147
PDGF_BB	IRS2	med	3	0.00337884	0.0469681	0.94265
PDGF_BB	RP11-77P16.4	med	4	-0.0335313	0.0181684	0.0649526
PDGF_BB	RMI2	med	12	-0.00674493	0.0124362	0.587569
PDGF_BB	USP36	med	15	-0.0106544	0.0125495	0.395885
PDGF_BB	PYGL	med	3	-0.0177458	0.0216554	0.412521
PDGF_BB	MGME1	med	13	-0.00255584	0.00911248	0.779111
PDGF_BB	CTD-2260A17.1	med	5	-0.0173007	0.0168904	0.305696
PDGF_BB	SETD4	med	6	0.023428	0.0170628	0.169739
PDGF_BB	MS4A6A	med	11	-0.00266037	0.0142078	0.851467
PDGF_BB	CRELD2	med	14	0.000936887	0.0101964	0.92679
PDGF_BB	TMTC4	med	5	-0.000646388	0.0132035	0.960954
PDGF_BB	RP1-80N2.2	med	5	-0.0305192	0.0322675	0.344241
PDGF_BB	CSK	med	7	0.0317834	0.0174255	0.0681581
PDGF_BB	SNAI3	med	8	0.0199885	0.0148344	0.177838
PDGF_BB	ATP6V1D	med	5	0.0111098	0.02512	0.658294
PDGF_BB	AC005562.1	med	3	-0.0347467	0.0420352	0.408459
PDGF_BB	KIAA1430	med	5	0.0122724	0.0140363	0.38194
PDGF_BB	RP11-5N23.3	med	7	-0.0181375	0.0162944	0.26566
PDGF_BB	FAM215B	med	4	-0.0115186	0.0170703	0.499818
PDGF_BB	PTGDR	med	11	-0.0456439	0.0196298	0.0200595
PDGF_BB	MYO16	med	8	-0.000801858	0.0147047	0.956512
PDGF_BB	MMP24-AS1	med	3	-0.0257699	0.0172988	0.136304
PDGF_BB	GATAD2A	med	15	0.019705	0.0138981	0.156244
PDGF_BB	ECHS1	med	4	0.00607979	0.0252469	0.8097
PDGF_BB	CERS3	med	7	0.029969	0.0244881	0.221021
PDGF_BB	HSF2	med	10	0.0163613	0.0133283	0.219613
PDGF_BB	MYOF	med	6	0.0103734	0.0208351	0.618569
PDGF_BB	IGLV1-41	med	4	0.00273952	0.016144	0.865252
PDGF_BB	RP11-637A17.2	med	4	-0.0424166	0.0404051	0.293818
PDGF_BB	IL11RA	med	10	-0.00908936	0.0107036	0.395776
PDGF_BB	AC007278.3	med	14	-0.0313025	0.0143143	0.0287566
PDGF_BB	ZFAS1	med	5	-0.00909026	0.0256979	0.723537
PDGF_BB	PCYOX1L	med	15	0.0110278	0.0117823	0.349294
PDGF_BB	UBE2G2	med	4	-0.00618494	0.0146908	0.673749
PDGF_BB	LOC440461	med	3	-0.0542144	0.0230647	0.0187462
PDGF_BB	SLC20A1	med	18	0.00914014	0.013433	0.496235
PDGF_BB	MCEE	med	4	0.0526456	0.0176596	0.00287191
PDGF_BB	KIAA1598	med	21	-0.0119457	0.00768114	0.119899
PDGF_BB	RIN1	med	7	0.0221681	0.0138807	0.110255
PDGF_BB	CYB5R1	med	7	0.0400269	0.0138356	0.00381521
PDGF_BB	CTD-2616J11.4	med	3	0.0573496	0.0270181	0.0337839
PDGF_BB	RP11-254F19.2	med	3	0.0985675	0.0636104	0.12125
PDGF_BB	THUMPD1	med	5	-0.0592923	0.0241504	0.0140835
PDGF_BB	PRUNE2	med	19	0.00751662	0.00923736	0.415805
PDGF_BB	WDR55	med	13	-0.00904532	0.0135929	0.505767
PDGF_BB	ZNF197	med	10	0.00476031	0.0125953	0.705472
PDGF_BB	SLC48A1	med	11	0.0052742	0.0139719	0.705812
PDGF_BB	JARID2	med	10	0.00975337	0.0177915	0.583552
PDGF_BB	EMP1	med	3	-0.0140869	0.035322	0.690032
PDGF_BB	SIRPA	med	7	-0.0240681	0.0249878	0.33545
PDGF_BB	RPL8	med	12	0.00112301	0.0108033	0.917209
PDGF_BB	EPS15L1	med	4	0.0337968	0.0523715	0.518715
PDGF_BB	SEPW1	med	3	-0.0327546	0.0168318	0.0516547
PDGF_BB	NUCB1	med	9	-0.0090961	0.0169433	0.591367
PDGF_BB	CACNG6	med	3	-0.0559219	0.0375173	0.136077
PDGF_BB	AC093495.4	med	3	0.000651276	0.0202628	0.974359
PDGF_BB	PRMT5	med	5	0.0194474	0.0195747	0.320466
PDGF_BB	RP11-398F12.1	med	4	-0.0139739	0.0237709	0.556628
PDGF_BB	RGMB	med	14	0.00938578	0.0156283	0.54813
PDGF_BB	AC073115.6	med	3	-0.0152455	0.0251694	0.544704
PDGF_BB	SUSD1	med	20	-0.0138697	0.0125996	0.270982
PDGF_BB	RUNDC3B	med	4	0.0273954	0.0380029	0.470986
PDGF_BB	TMC4	med	8	-0.0012237	0.019471	0.949888
PDGF_BB	WIPI2	med	11	0.010715	0.0134037	0.424058
PDGF_BB	VPS53	med	12	0.00692818	0.00916619	0.449745
PDGF_BB	RFPL4A	med	7	0.0107656	0.015388	0.484169
PDGF_BB	DPP4	med	3	0.0744962	0.0433954	0.0860367
PDGF_BB	C1orf115	med	14	-0.000630436	0.00920955	0.945424
PDGF_BB	VNN1	med	22	0.00234565	0.00822784	0.775578
PDGF_BB	SYTL2	med	15	0.0028567	0.0155183	0.853946
PDGF_BB	TRIM24	med	9	-0.0145927	0.0168362	0.386082
PDGF_BB	CR1	med	3	0.0154995	0.0219139	0.479388
PDGF_BB	ITFG2	med	4	0.00472619	0.0214698	0.825768
PDGF_BB	ST3GAL6	med	5	0.0247926	0.0383575	0.518048
PDGF_BB	GPR68	med	3	0.0138456	0.0273656	0.612892
PDGF_BB	ZNF66P	med	4	0.00133537	0.0242782	0.956136
PDGF_BB	CEPT1	med	8	0.0169307	0.0318648	0.59519
PDGF_BB	SNAPC4	med	4	0.0102929	0.0158167	0.515203
PDGF_BB	CSNK1E	med	9	0.021284	0.023475	0.364583
PDGF_BB	C4BPA	med	7	0.0183484	0.0143262	0.200279
PDGF_BB	USP22	med	4	-0.00568017	0.0217623	0.794086
PDGF_BB	NBR2	med	4	0.0179072	0.0199699	0.369876
PDGF_BB	NSUN6	med	7	-0.0183278	0.0163595	0.262579
PDGF_BB	PALM	med	5	0.0482135	0.0213135	0.0236906
PDGF_BB	FNIP2	med	4	0.019918	0.0179343	0.266737
PDGF_BB	CLIC4	med	4	-0.00785915	0.0217055	0.717292
PDGF_BB	IL18RAP	med	22	-0.0095704	0.00902089	0.288728
PDGF_BB	ZCRB1	med	6	-0.0260983	0.0216777	0.228618
PDGF_BB	GLRX5	med	5	-0.0126881	0.0165882	0.444341
PDGF_BB	TBC1D8	med	8	0.0116105	0.0164919	0.481425
PDGF_BB	FAM126A	med	4	-0.0387597	0.0321617	0.228145
PDGF_BB	THAP7-AS1	med	5	0.0237751	0.0155005	0.125073
PDGF_BB	MLLT6	med	3	-0.0337804	0.0354663	0.340861
PDGF_BB	CAPG	med	11	-0.011083	0.0101704	0.275829
PDGF_BB	TRAPPC2P1	med	11	-0.00571935	0.0201153	0.776159
PDGF_BB	RPS26	med	4	-0.0032311	0.0149918	0.829359
PDGF_BB	CLASP1	med	3	-0.00201432	0.0237758	0.932483
PDGF_BB	SORBS3	med	3	0.0545729	0.042482	0.198928
PDGF_BB	FAM53A	med	5	0.00133103	0.0179484	0.940884
PDGF_BB	OCEL1	med	9	0.00500089	0.0154086	0.74552
PDGF_BB	TPM3P6	med	3	-0.0312902	0.0299186	0.295633
PDGF_BB	NELFCD	med	14	0.00459201	0.0105011	0.661901
PDGF_BB	AMY2B	med	7	0.0135805	0.0186313	0.466057
PDGF_BB	NT5C3B	med	20	-0.00705679	0.00890472	0.428082
PDGF_BB	CPSF4	med	3	0.0357218	0.0598032	0.550292
PDGF_BB	CCDC170	med	5	-0.0201206	0.0265289	0.448187
PDGF_BB	UTRN	med	3	0.00668838	0.0376318	0.858933
PDGF_BB	RP11-429E11.3	med	4	-0.0505705	0.0294965	0.0864448
PDGF_BB	PCNX	med	7	0.014587	0.0139635	0.296184
PDGF_BB	CTD-3088G3.4	med	4	-0.0281138	0.0350418	0.422384
PDGF_BB	RP11-274B21.4	med	8	0.0169919	0.0157921	0.281937
PDGF_BB	CAPN10	med	3	-0.0782298	0.0293576	0.00770532
PDGF_BB	AVL9	med	3	-0.0626793	0.0411552	0.12776
PDGF_BB	GIMAP5	med	10	0.0107753	0.0144452	0.455703
PDGF_BB	SLC37A2	med	3	-0.010856	0.0284112	0.702385
PDGF_BB	EFCAB4A	med	15	-0.00827711	0.01506	0.582587
PDGF_BB	PITPNM1	med	3	0.0582019	0.063451	0.358999
PDGF_BB	GAREML	med	3	0.0733621	0.042216	0.0822498
PDGF_BB	TMCO6	med	3	0.0134105	0.0281179	0.633406
PDGF_BB	EFHB	med	13	-0.00487063	0.015405	0.751872
PDGF_BB	RABGEF1	med	6	-0.0838372	0.0180213	3.28529e-06
PDGF_BB	IRX3	med	10	0.0115113	0.0143894	0.423722
PDGF_BB	PNKP	med	10	-0.0245158	0.0154652	0.112914
PDGF_BB	SMAD5	med	17	0.0180979	0.0122049	0.138118
PDGF_BB	PGLYRP1	med	5	-0.0253406	0.0158746	0.110422
PDGF_BB	FAM149A	med	6	-0.0107296	0.0176171	0.542496
PDGF_BB	EVI5L	med	7	-0.0155479	0.0214754	0.469074
PDGF_BB	AKIP1	med	13	-0.0247537	0.01036	0.0168777
PDGF_BB	PADI4	med	10	-0.0215572	0.00944351	0.0224448
PDGF_BB	FGF11	med	3	-0.0627392	0.0616101	0.308522
PDGF_BB	FAM173A	med	4	-0.0270568	0.0246022	0.271431
PDGF_BB	CCDC149	med	3	0.00146239	0.0232934	0.949941
PDGF_BB	CALHM2	med	8	-0.0261345	0.0133197	0.0497507
PDGF_BB	ABHD3	med	3	0.0437975	0.0277327	0.114273
PDGF_BB	AC123768.4	med	3	-0.00928407	0.0280057	0.740262
PDGF_BB	CTA-126B4.7	med	5	0.00563362	0.0157423	0.720445
PDGF_BB	CTB-41I6.2	med	5	-0.0164116	0.0135791	0.22682
PDGF_BB	CTB-118N6.3	med	4	-0.0398804	0.0242106	0.0995109
PDGF_BB	AKR1C3	med	8	-0.0184761	0.0219218	0.39933
PDGF_BB	NR1H3	med	11	-0.0151136	0.00827086	0.0676494
PDGF_BB	AC093838.4	med	3	0.0541562	0.0182824	0.00305451
PDGF_BB	ZNF80	med	4	-0.034898	0.0240213	0.146282
PDGF_BB	FLT1	med	4	0.0171529	0.0301981	0.570026
PDGF_BB	ABCA1	med	8	0.0571899	0.0323674	0.0772454
PDGF_BB	AMACR	med	6	-0.0250947	0.0191246	0.189463
PDGF_BB	TPSD1	med	4	0.00551989	0.0161975	0.733265
PDGF_BB	GLIPR2	med	4	0.0211672	0.0196243	0.280756
PDGF_BB	TTLL12	med	13	-0.0310495	0.0232479	0.181686
PDGF_BB	BATF3	med	7	0.0157577	0.0184869	0.394008
PDGF_BB	TMEM156	med	9	0.00262361	0.013495	0.845852
PDGF_BB	SELL	med	19	0.00329654	0.0101436	0.74519
PDGF_BB	NPHP4	med	6	-0.00735336	0.0160328	0.646489
PDGF_BB	NT5DC3	med	18	0.008624	0.00803367	0.283055
PDGF_BB	PIGC	med	5	0.01511	0.0199647	0.449147
PDGF_BB	RBFA	med	3	-0.0304016	0.0278333	0.274713
PDGF_BB	PARK7	med	5	0.00699572	0.0157018	0.655931
PDGF_BB	RP11-25K19.1	med	5	-0.0141549	0.0225024	0.529323
PDGF_BB	RP11-37E23.5	med	4	0.00480666	0.0189948	0.800229
PDGF_BB	DEFA3	med	8	0.0124793	0.0179601	0.487158
PDGF_BB	LRP5L	med	7	-0.00685314	0.015602	0.660482
PDGF_BB	NT5DC1	med	4	-0.0127356	0.0257683	0.62114
PDGF_BB	EMBP1	med	3	0.00756257	0.0395109	0.848208
PDGF_BB	SLC41A3	med	26	0.0136633	0.00944944	0.148194
PDGF_BB	LUZP1	med	4	0.0296175	0.0173833	0.0884206
PDGF_BB	RFXANK	med	3	-0.0106657	0.0162676	0.512054
PDGF_BB	CLEC4F	med	21	0.00361139	0.00754127	0.632021
PDGF_BB	PSMF1	med	4	-0.0388723	0.0265429	0.143055
PDGF_BB	RP1-34L19.1	med	4	0.00358161	0.0176124	0.838855
PDGF_BB	MLLT11	med	4	0.0290135	0.0183753	0.114349
PDGF_BB	GGT1	med	3	-0.000424026	0.0225048	0.984968
PDGF_BB	RP5-997D24.5	med	6	-0.0051321	0.0194189	0.791561
PDGF_BB	FAM129A	med	3	-0.00873413	0.033289	0.793034
PDGF_BB	CEP78	med	5	0.0105694	0.0152442	0.488098
PDGF_BB	FAM81A	med	3	-0.0340969	0.0364141	0.349085
PDGF_BB	CLIP3	med	6	-0.00830877	0.0120846	0.491738
PDGF_BB	CD83	med	3	-0.0241938	0.0209756	0.248736
PDGF_BB	CLIC3	med	3	-0.0377315	0.019181	0.0491679
PDGF_BB	REEP5	med	7	0.000996112	0.0183731	0.956763
PDGF_BB	NOA1	med	5	-0.0229831	0.0203133	0.257874
PDGF_BB	LRRC1	med	8	-0.0249726	0.0151068	0.0983163
PDGF_BB	IL1RL1	med	3	-0.0475292	0.0355392	0.1811
PDGF_BB	RP11-552F3.9	med	3	-0.00566316	0.0203218	0.780495
PDGF_BB	OSBPL6	med	3	-0.0350114	0.0274688	0.202454
PDGF_BB	UAP1L1	med	10	0.00828508	0.0107568	0.441172
PDGF_BB	ALG11	med	3	-0.0425343	0.0256924	0.097818
PDGF_BB	HERC1	med	3	-0.0558763	0.0334513	0.0948446
PDGF_BB	BRAT1	med	5	-0.0186016	0.017578	0.289949
PDGF_BB	TBCA	med	3	-0.0310272	0.0244823	0.205036
PDGF_BB	VENTX	med	9	-0.0273901	0.0220175	0.213494
PDGF_BB	AC008746.12	med	3	-0.0217205	0.0168406	0.197131
PDGF_BB	GTF3C3	med	4	-0.0192786	0.017707	0.276262
PDGF_BB	PNPO	med	6	0.000300622	0.0199989	0.988007
PDGF_BB	CLEC1A	med	5	0.021586	0.0177276	0.223356
PDGF_BB	RP11-423H2.3	med	6	-0.00110599	0.0204775	0.956927
PDGF_BB	RP11-566E18.3	med	4	0.013992	0.0119853	0.243037
PDGF_BB	RGS12	med	9	-0.0131881	0.017006	0.438046
PDGF_BB	DIP2A	med	15	-0.0104833	0.0093609	0.262754
PDGF_BB	C19orf47	med	3	-0.0204929	0.0375116	0.584854
PDGF_BB	KIAA1191	med	3	0.0236216	0.0268804	0.379527
PDGF_BB	B4GALNT4	med	4	-0.0136962	0.0280095	0.624853
PDGF_BB	ACSS1	med	9	0.0125371	0.0200873	0.532542
PDGF_BB	ZNF135	med	3	0.0736407	0.033888	0.0297758
PDGF_BB	LRRC8D	med	8	0.00313034	0.0167608	0.851844
PDGF_BB	COQ5	med	20	0.00493681	0.00853499	0.56298
PDGF_BB	TTC5	med	6	0.0003503	0.0191157	0.985379
PDGF_BB	GSDMA	med	14	0.00186464	0.0103811	0.857452
PDGF_BB	TEFM	med	7	0.00047627	0.0157815	0.975924
PDGF_BB	ZNF319	med	5	-0.0301406	0.016544	0.0684779
PDGF_BB	TBCE	med	4	-0.0297052	0.0193023	0.123818
PDGF_BB	KLHDC8B	med	7	0.0403994	0.016666	0.0153482
PDGF_BB	NAA60	med	6	0.0148957	0.0179992	0.407911
PDGF_BB	OLFM1	med	16	0.0276916	0.0101621	0.00643026
PDGF_BB	DNAJA4	med	7	0.00454069	0.0158842	0.774983
PDGF_BB	C18orf54	med	3	-0.0274835	0.022848	0.229021
PDGF_BB	CLCN6	med	5	0.000283232	0.0158541	0.985747
PDGF_BB	NEK6	med	10	-0.0019612	0.0139504	0.888199
PDGF_BB	SPDYE6	med	8	-0.00437391	0.0228981	0.848513
PDGF_BB	RPS6KB2	med	5	-0.00695615	0.0347288	0.841247
PDGF_BB	ADORA1	med	7	0.0190547	0.0100984	0.0591738
PDGF_BB	EMR3	med	7	-0.0487082	0.0413492	0.238807
PDGF_BB	MAN1A1	med	10	-0.00130781	0.0158562	0.934266
PDGF_BB	TNNT3	med	8	-0.00401735	0.0159614	0.80128
PDGF_BB	ECHDC2	med	14	-0.00616151	0.0141602	0.663468
PDGF_BB	LITAF	med	5	0.00613126	0.0306285	0.841339
PDGF_BB	ZNF707	med	4	-0.0118513	0.0224696	0.59789
PDGF_BB	CCDC167	med	19	-0.000943642	0.0118504	0.936532
PDGF_BB	AC099552.2	med	3	-0.0166706	0.028706	0.561418
PDGF_BB	EIF2AK2	med	3	0.0350102	0.0290034	0.227391
PDGF_BB	CLCN1	med	6	-0.0173668	0.0154142	0.259879
PDGF_BB	LRFN4	med	6	0.0088751	0.0154285	0.565128
PDGF_BB	PIK3AP1	med	3	0.0165039	0.0468107	0.724414
PDGF_BB	ZNF671	med	6	0.0167281	0.0227453	0.462062
PDGF_BB	SUSD3	med	10	9.4541e-05	0.0144967	0.994797
PDGF_BB	ABAT	med	16	0.00167419	0.0107259	0.875964
PDGF_BB	MLKL	med	8	-0.0129569	0.0188415	0.491655
PDGF_BB	TMEM19	med	3	0.034256	0.039078	0.380701
PDGF_BB	C4orf3	med	8	-0.012235	0.015873	0.440821
PDGF_BB	C9orf64	med	4	0.00468896	0.0223073	0.833513
PDGF_BB	DPY19L4	med	3	0.064422	0.0387538	0.0964447
PDGF_BB	ACTN4	med	5	-0.0352278	0.0333688	0.2911
PDGF_BB	TRIOBP	med	9	-0.00949749	0.0118602	0.423255
PDGF_BB	TRBV7-3	med	10	-0.0121083	0.0140256	0.387973
PDGF_BB	TRBV11-1	med	5	0.00583112	0.017582	0.740151
PDGF_BB	RP11-295M18.2	med	5	0.0207346	0.023188	0.371218
PDGF_BB	CYP4F3	med	5	-0.012716	0.0136359	0.351058
PDGF_BB	HK1	med	7	-0.00732359	0.0256659	0.775381
PDGF_BB	CHMP3	med	3	-0.0107554	0.024831	0.664911
PDGF_BB	CD244	med	6	0.015613	0.0186059	0.401391
PDGF_BB	LILRA5	med	5	-0.00373731	0.0137635	0.785977
PDGF_BB	PDLIM7	med	3	0.0350623	0.0516359	0.497119
PDGF_BB	C4A	med	6	0.01199	0.0101925	0.239451
PDGF_BB	CTC-459F4.3	med	4	0.00746242	0.0171828	0.664073
PDGF_BB	TOMM7	med	6	0.00321633	0.0181326	0.859211
PDGF_BB	CPPED1	med	3	0.0538934	0.0253745	0.033677
PDGF_BB	OR2W3	med	7	-0.000606766	0.0168536	0.971281
PDGF_BB	RP3-369A17.5	med	3	-0.029283	0.0295303	0.321379
PDGF_BB	C11orf48	med	3	0.019912	0.0245153	0.416661
PDGF_BB	SH3BP5-AS1	med	4	-0.000840144	0.0196644	0.965922
PDGF_BB	BTBD10	med	3	0.0111427	0.0245499	0.649915
PDGF_BB	SLFN13	med	8	-0.0358512	0.0165121	0.0299156
PDGF_BB	RP11-443B7.3	med	3	0.0578972	0.0301716	0.0549931
PDGF_BB	LRIG1	med	4	0.00787803	0.0184731	0.669773
PDGF_BB	GPR97	med	4	0.015953	0.0164342	0.331688
PDGF_BB	SLC20A2	med	6	0.0291275	0.0177458	0.10072
PDGF_BB	CD37	med	5	-0.0179108	0.0167167	0.283977
PDGF_BB	TOR1B	med	4	0.017259	0.0225654	0.444364
PDGF_BB	GLB1L2	med	3	-0.0889348	0.0369878	0.0161975
PDGF_BB	DEXI	med	8	-0.0117548	0.016931	0.487507
PDGF_BB	MAST4	med	7	0.000604246	0.0148483	0.967539
PDGF_BB	GCH1	med	6	-0.0443416	0.0207605	0.0326906
PDGF_BB	KLHL12	med	7	0.0110978	0.0144923	0.44381
PDGF_BB	HS2ST1	med	4	0.013927	0.0293667	0.635326
PDGF_BB	CCBL2	med	9	0.00763323	0.0153983	0.620094
PDGF_BB	NUDT12	med	4	-0.0243398	0.0164994	0.140161
PDGF_BB	LATS2	med	4	-0.013886	0.022042	0.528708
PDGF_BB	RP13-270P17.2	med	5	-0.0490427	0.023985	0.0408821
PDGF_BB	WDR86-AS1	med	4	0.0150202	0.0223227	0.501033
PDGF_BB	STAG3L4	med	16	0.00357789	0.0119958	0.765503
PDGF_BB	CKB	med	5	0.0247993	0.0216221	0.251404
PDGF_BB	ALDOC	med	8	-0.0271473	0.0189846	0.152727
PDGF_BB	XRRA1	med	21	-0.0139245	0.0140769	0.322579
PDGF_BB	ST7L	med	11	0.00977208	0.0148003	0.509086
PDGF_BB	NUP205	med	3	0.00467778	0.0320029	0.883789
PDGF_BB	GOLGA8K	med	3	0.00627216	0.036165	0.862312
PDGF_BB	CTD-2240H23.2	med	4	0.0334243	0.0270802	0.217101
PDGF_BB	RAD50	med	4	0.00308682	0.0279072	0.911925
PDGF_BB	LHFPL2	med	5	-0.00119897	0.0252684	0.962155
PDGF_BB	BTN3A3	med	7	-0.0135348	0.0462255	0.769675
PDGF_BB	RP4-545C24.1	med	5	-0.0743385	0.0362604	0.0403515
PDGF_BB	MESP1	med	5	-0.0141805	0.0186441	0.446901
PDGF_BB	PSMC6	med	4	0.0413883	0.0292077	0.156473
PDGF_BB	ZAP70	med	4	-0.0191127	0.0196377	0.330421
PDGF_BB	CDC7	med	16	-0.0105753	0.0119912	0.377821
PDGF_BB	MAPK7	med	3	0.0224223	0.0462453	0.627778
PDGF_BB	RP1-167A14.2	med	6	0.000884467	0.0164823	0.957205
PDGF_BB	FUT8	med	4	-0.000987377	0.0161471	0.951241
PDGF_BB	TMEM41B	med	11	0.0100397	0.0136773	0.462923
PDGF_BB	EDARADD	med	5	-0.0469657	0.0238357	0.048793
PDGF_BB	CPD	med	3	0.0069854	0.0205305	0.733672
PDGF_BB	CECR5	med	6	0.0100194	0.0252929	0.692006
PDGF_BB	RTP4	med	6	-0.0394808	0.0174768	0.0238813
PDGF_BB	FDX1	med	5	-0.00853997	0.0170505	0.616467
PDGF_BB	KRT74	med	4	6.88622e-05	0.0252587	0.997825
PDGF_BB	TSC22D1	med	3	0.0333009	0.0744736	0.654766
PDGF_BB	PMS2P5	med	3	-0.0134832	0.0198614	0.497223
PDGF_BB	ARV1	med	4	-0.0103735	0.0346671	0.764763
PDGF_BB	C4B	med	6	-0.0143343	0.00957675	0.134451
PDGF_BB	MYBPH	med	8	-0.0342503	0.0153952	0.0260982
PDGF_BB	PGPEP1	med	4	-0.0428509	0.0270979	0.113801
PDGF_BB	CANT1	med	4	0.00621009	0.0211713	0.769273
PDGF_BB	PRIM1	med	3	0.00862416	0.0367061	0.814246
PDGF_BB	AKR1CL1	med	3	0.0147079	0.0360798	0.683532
PDGF_BB	NLRC5	med	6	0.0109937	0.0173769	0.526953
PDGF_BB	MAX	med	6	-0.00384233	0.0199216	0.847059
PDGF_BB	SLC16A3	med	5	-0.0187888	0.0141905	0.185491
PDGF_BB	COPZ2	med	4	-0.00991992	0.0151501	0.512613
PDGF_BB	SUGP2	med	6	0.00778647	0.0132086	0.555526
PDGF_BB	ANXA3	med	5	0.0178426	0.0249483	0.474496
PDGF_BB	MLLT4	med	4	0.0323492	0.0239516	0.176822
PDGF_BB	MAT2A	med	5	-0.0270596	0.0287353	0.346354
PDGF_BB	RP11-510J16.3	med	3	0.0982281	0.0511016	0.0545793
PDGF_BB	ZNF689	med	3	-0.0407286	0.0273836	0.136926
PDGF_BB	ZNF839	med	3	-0.01323	0.0490391	0.787326
PDGF_BB	LPP	med	5	-0.00447115	0.0142809	0.754216
PDGF_BB	TXNDC12	med	4	0.0107846	0.0107776	0.316997
PDGF_BB	ZFP14	med	10	0.012645	0.0139033	0.363089
PDGF_BB	TMEM18	med	3	-0.0130059	0.0241736	0.590562
PDGF_BB	CTD-2203K17.1	med	3	0.0227186	0.0172305	0.187333
PDGF_BB	TMEM9	med	20	0.0151221	0.0104027	0.146035
PDGF_BB	RNF144A	med	4	0.0194539	0.0313009	0.534263
PDGF_BB	DBH-AS1	med	8	0.0216656	0.0233655	0.3538
PDGF_BB	RP11-973H7.4	med	9	0.0105237	0.0144832	0.467461
PDGF_BB	STK24	med	3	-0.0185724	0.0309793	0.548834
PDGF_BB	MAD2L2	med	4	-0.00319742	0.0216757	0.882728
PDGF_BB	TRABD	med	9	0.00721754	0.00847844	0.394613
PDGF_BB	C8orf58	med	4	0.00952399	0.0191685	0.619291
PDGF_BB	PPFIA1	med	13	-0.00528567	0.0118763	0.656276
PDGF_BB	TMED5	med	16	0.00661906	0.0145398	0.648939
PDGF_BB	DLGAP1-AS1	med	6	0.00534794	0.0111179	0.630501
PDGF_BB	AGAP1	med	4	-0.0137706	0.017134	0.421568
PDGF_BB	CASP1	med	4	0.00327534	0.0208056	0.874909
PDGF_BB	RP11-529E10.6	med	6	-0.00135445	0.0193418	0.944172
PDGF_BB	HLA-DOB	med	11	-0.0120469	0.00740655	0.10384
PDGF_BB	RALGPS1	med	16	-0.00461515	0.0113375	0.683956
PDGF_BB	SPTBN1	med	8	-0.0035152	0.0184164	0.848625
PDGF_BB	ZSCAN16	med	4	0.00494421	0.0281399	0.860529
PDGF_BB	NAPG	med	6	-0.016581	0.0214062	0.438582
PDGF_BB	XAF1	med	3	0.0244576	0.0389467	0.530019
PDGF_BB	ACADVL	med	5	-0.00136444	0.0177934	0.938876
PDGF_BB	GFI1	med	4	-0.00268282	0.0284839	0.924961
PDGF_BB	RP4-753D10.5	med	3	0.00162318	0.0223267	0.942044
PDGF_BB	VMO1	med	5	0.0201579	0.0162923	0.21599
PDGF_BB	PLEKHO2	med	12	-0.0525602	0.0154789	0.000684758
PDGF_BB	PSPH	med	3	0.0281007	0.0705703	0.690487
PDGF_BB	VWA8	med	3	0.142322	0.0453938	0.00171691
PDGF_BB	TRAV41	med	3	0.00620821	0.0398966	0.876342
PDGF_BB	SSBP2	med	5	0.00255487	0.0390445	0.947828
PDGF_BB	MTUS1	med	12	0.00764517	0.00770923	0.321349
PDGF_BB	HAGH	med	4	0.00663857	0.0175749	0.705631
PDGF_BB	RAB21	med	3	-0.04284	0.0268128	0.1101
PDGF_BB	MCC	med	4	-0.0235729	0.0189502	0.213521
PDGF_BB	HEATR5B	med	3	-0.0549998	0.0273978	0.0447011
PDGF_BB	PPP4R4	med	4	0.00766101	0.0247387	0.756806
PDGF_BB	ZCWPW1	med	5	0.0354578	0.017021	0.0372348
PDGF_BB	IKBKAP	med	3	0.0390889	0.0286015	0.171728
PDGF_BB	TGFBR1	med	3	-0.0591267	0.0288137	0.0401665
PDGF_BB	CD6	med	6	-0.00457131	0.0178473	0.797847
PDGF_BB	RP11-460N20.5	med	21	0.0129295	0.0131481	0.32542
PDGF_BB	UBE3B	med	9	-0.0153683	0.0114046	0.1778
PDGF_BB	FAH	med	6	0.0506804	0.0166129	0.00228327
PDGF_BB	ARHGAP9	med	3	0.0701965	0.0394292	0.075024
PDGF_BB	FGL2	med	7	0.0541539	0.0338954	0.110115
PDGF_BB	RP11-696N14.1	med	4	0.00195733	0.0183612	0.915105
PDGF_BB	TREX1	med	6	0.0123563	0.0185907	0.506273
PDGF_BB	RNF216P1	med	3	0.0175749	0.029741	0.554567
PDGF_BB	SUOX	med	11	0.00457272	0.0129031	0.723047
PDGF_BB	RAB31	med	10	-0.0317388	0.0129958	0.0145969
PDGF_BB	SHPK	med	11	0.00605699	0.0112246	0.589462
PDGF_BB	CLIC5	med	3	-0.0374706	0.0314391	0.23332
PDGF_BB	LRRC20	med	4	0.00114904	0.0351994	0.973959
PDGF_BB	MYH3	med	4	0.00447962	0.0243609	0.854103
PDGF_BB	ARHGEF7	med	9	-0.0120776	0.0166805	0.469032
PDGF_BB	TNS3	med	4	-0.0434939	0.0341411	0.202683
PDGF_BB	CTD-2541M15.1	med	4	-0.0733248	0.0433918	0.0910604
PDGF_BB	MED8	med	3	0.0109688	0.0168342	0.514675
PDGF_BB	CARKD	med	7	0.0192604	0.0145979	0.187037
PDGF_BB	CCDC23	med	23	-0.00417896	0.0082464	0.612322
PDGF_BB	TBCK	med	3	-0.00426642	0.0110393	0.699146
PDGF_BB	CTD-2531D15.4	med	5	0.0211774	0.0144448	0.142623
PDGF_BB	NMI	med	3	-0.0314962	0.0139124	0.0235805
PDGF_BB	PTGS2	med	3	-0.0150995	0.0251691	0.548559
PDGF_BB	CAPRIN2	med	7	0.0301573	0.0210751	0.152447
PDGF_BB	SLC46A3	med	3	0.00990632	0.0166107	0.550921
PDGF_BB	FLVCR1	med	7	0.0130325	0.0177419	0.462609
PDGF_BB	IMPA1	med	17	0.00444646	0.0118209	0.706804
PDGF_BB	RP11-673E1.1	med	4	0.0119494	0.0228	0.600211
PDGF_BB	MEF2BNB	med	5	0.00185972	0.035233	0.957904
PDGF_BB	SNX32	med	6	0.00580256	0.0142027	0.682867
PDGF_BB	CLNS1A	med	5	0.0149378	0.0175852	0.395628
PDGF_BB	UGT2B17	med	9	-0.015335	0.024086	0.524334
PDGF_BB	NDUFA6	med	8	0.000723615	0.0112451	0.948692
PDGF_BB	DENND6B	med	4	0.0191696	0.01979	0.33272
PDGF_BB	ARHGAP31	med	5	0.0243307	0.0315176	0.44013
PDGF_BB	SLC2A11	med	4	-0.0118439	0.0183514	0.51867
PDGF_BB	TEX264	med	5	0.0261716	0.0291404	0.369121
PDGF_BB	DSC2	med	4	-0.0436361	0.0331205	0.187673
PDGF_BB	CRBN	med	3	-0.00164446	0.0166406	0.921279
PDGF_BB	RP11-673E1.3	med	7	-0.0112083	0.0129568	0.387012
PDGF_BB	ZNF142	med	3	-0.00341635	0.0285182	0.904645
PDGF_BB	FAM179A	med	4	-0.0179253	0.0232274	0.440272
PDGF_BB	ARFIP1	med	16	0.00972513	0.0119937	0.41745
PDGF_BB	FAM211A	med	4	0.0622456	0.0214519	0.00371213
PDGF_BB	GYPC	med	7	-0.0125342	0.0163998	0.444695
PDGF_BB	GNAI1	med	3	-0.11976	0.0484291	0.0134026
PDGF_BB	SLC14A1	med	10	-0.00651685	0.0246963	0.791872
PDGF_BB	PCCA	med	5	0.032516	0.0221392	0.141911
PDGF_BB	ZNF575	med	3	-0.00100971	0.0153774	0.947647
PDGF_BB	ERO1L	med	23	0.00252727	0.0126402	0.841528
PDGF_BB	NFKBIZ	med	5	0.00373572	0.0180332	0.835886
PDGF_BB	METTL25	med	4	0.0567545	0.0227655	0.0126669
PDGF_BB	KIAA1841	med	26	-0.00654706	0.0120926	0.588226
PDGF_BB	LAMTOR3	med	3	-0.010509	0.0342847	0.759207
PDGF_BB	MYLIP	med	3	0.0285582	0.0260822	0.273546
PDGF_BB	LARP1	med	9	0.0298554	0.0161535	0.0645695
PDGF_BB	ENTPD2	med	3	0.0156362	0.0144601	0.279549
PDGF_BB	YME1L1	med	3	-0.0189204	0.0302151	0.53119
PDGF_BB	FCGR3B	med	10	-0.0127707	0.0310758	0.681106
PDGF_BB	KRT77	med	8	0.0143629	0.0104209	0.168116
PDGF_BB	ICAM2	med	4	0.0020359	0.0252358	0.9357
PDGF_BB	RP11-322M19.1	med	8	0.0106766	0.0250301	0.669707
PDGF_BB	SPCS3	med	3	0.000875604	0.0279291	0.97499
PDGF_BB	NSA2	med	4	-0.0101556	0.0152023	0.504114
PDGF_BB	CTD-2331H12.5	med	4	-0.0927893	0.0418538	0.026624
PDGF_BB	KANSL1-AS1	med	11	0.0306874	0.00893152	0.00059068
PDGF_BB	PNMAL2	med	4	-0.0311601	0.0136756	0.0226959
PDGF_BB	TADA3	med	8	0.0109826	0.0123111	0.372346
PDGF_BB	EPSTI1	med	11	-0.0229921	0.0130138	0.0772703
PDGF_BB	KIAA0040	med	10	-0.0029821	0.0111105	0.788388
PDGF_BB	HNRNPAB	med	5	-0.0264994	0.0235458	0.260401
PDGF_BB	SLC15A4	med	3	0.0225154	0.0300822	0.454182
PDGF_BB	ZNF391	med	6	0.0473131	0.0211298	0.025145
PDGF_BB	SPNS2	med	4	-0.0275786	0.0207847	0.184552
PDGF_BB	ARL17B	med	11	0.00666041	0.0134207	0.619698
PDGF_BB	RP3-402G11.5	med	3	-0.00417788	0.0254926	0.869821
PDGF_BB	KBTBD11	med	12	-0.00474368	0.012002	0.692665
PDGF_BB	GS1-124K5.11	med	3	0.0311519	0.0321038	0.331873
PDGF_BB	PPFIA4	med	12	0.00642064	0.0143562	0.654703
PDGF_BB	COL26A1	med	9	-0.0131014	0.0152061	0.388914
PDGF_BB	OXSR1	med	3	-0.00575461	0.0379262	0.879398
PDGF_BB	CD93	med	15	0.00286737	0.0193422	0.88215
PDGF_BB	KIR2DS4	med	11	-0.00720786	0.0153592	0.638865
PDGF_BB	DDB2	med	3	-0.0247928	0.0312818	0.428031
PDGF_BB	RSL24D1	med	3	0.0119567	0.0199942	0.549833
PDGF_BB	WDR36	med	3	0.0239776	0.0236562	0.310781
PDGF_BB	ACTR1A	med	3	0.13181	0.0346598	0.000142971
PDGF_BB	NELL2	med	5	0.00479565	0.0163283	0.768985
PDGF_BB	CDC25B	med	6	-0.0187363	0.0148543	0.207187
PDGF_BB	MYBPC3	med	21	-0.00176764	0.0104431	0.865589
PDGF_BB	RP11-526I2.5	med	17	-0.0133928	0.0122429	0.273988
PDGF_BB	IGFLR1	med	9	-0.0155657	0.0123603	0.207911
PDGF_BB	ZKSCAN7	med	8	0.0204593	0.0166206	0.218336
PDGF_BB	UNC45B	med	3	0.00194971	0.0145174	0.893164
PDGF_BB	H2AFY2	med	4	-0.0175615	0.023779	0.460193
PDGF_BB	NME8	med	9	-0.0426743	0.0154589	0.00577145
PDGF_BB	TBC1D30	med	6	-0.0338908	0.0198799	0.0882348
PDGF_BB	NPHP3	med	19	0.00683669	0.0169038	0.685883
PDGF_BB	RP11-996F15.2	med	8	-0.0170351	0.0132314	0.197927
PDGF_BB	PRR4	med	12	0.00905802	0.0143851	0.528904
PDGF_BB	CDRT4	med	5	-0.0166314	0.0211582	0.431838
PDGF_BB	KNSTRN	med	8	0.00810206	0.0158028	0.608163
PDGF_BB	RP11-6L6.2	med	11	0.0265723	0.0155519	0.0875212
PDGF_BB	GUSB	med	7	-0.0217026	0.0143646	0.13083
PDGF_BB	MRE11A	med	19	0.0122723	0.010356	0.236003
PDGF_BB	CNTNAP2	med	8	0.00641836	0.0171358	0.707989
PDGF_BB	PAPD7	med	4	-0.0088284	0.0195153	0.650992
PDGF_BB	GAL3ST4	med	4	-0.0252681	0.0243605	0.299616
PDGF_BB	OXER1	med	5	0.00543072	0.0307127	0.859647
PDGF_BB	SLC18B1	med	9	-0.00221845	0.00821588	0.787145
PDGF_BB	SAV1	med	4	0.00916284	0.0218864	0.675469
PDGF_BB	PPM1M	med	9	-0.00660615	0.0142448	0.642821
PDGF_BB	SPNS1	med	12	-0.00625861	0.0136607	0.646847
PDGF_BB	C12orf4	med	3	0.0118989	0.0241881	0.622768
PDGF_BB	AMPD3	med	5	-0.0111631	0.0247432	0.651875
PDGF_BB	FAM21A	med	15	0.0122122	0.0132093	0.355219
PDGF_BB	MRPL35	med	5	-0.00640327	0.0221155	0.77217
PDGF_BB	SURF2	med	3	-0.0122686	0.0274741	0.6552
PDGF_BB	SNX10	med	3	-0.018384	0.0334333	0.582408
PDGF_BB	TRIM36	med	6	0.00415155	0.0206009	0.84029
PDGF_BB	SDCBP2-AS1	med	4	0.0186517	0.0332547	0.574883
PDGF_BB	TTF2	med	10	0.021186	0.0142582	0.13731
PDGF_BB	TIGD1L2	med	3	0.00177396	0.0176412	0.919901
PDGF_BB	GDAP2	med	4	0.0158232	0.0318619	0.619457
PDGF_BB	GLG1	med	10	-0.0149015	0.0204237	0.465623
PDGF_BB	TSPAN32	med	6	0.00127878	0.0112691	0.909652
PDGF_BB	ABCC4	med	15	-0.00591237	0.0129492	0.647971
PDGF_BB	CES1P1	med	5	0.0337991	0.0290665	0.244903
PDGF_BB	RP3-407E4.4	med	4	-0.0155864	0.0207648	0.452882
PDGF_BB	RP11-493L12.4	med	5	-0.0242634	0.0121958	0.0466468
PDGF_BB	CTBP1	med	5	0.00708044	0.0143562	0.621872
PDGF_BB	FAHD2B	med	3	-0.0440543	0.0275818	0.110216
PDGF_BB	NAGPA	med	15	0.00271205	0.0119613	0.820629
PDGF_BB	ZNF550	med	5	-0.0266328	0.0145795	0.0677401
PDGF_BB	ATP8B3	med	3	-0.00742913	0.0351835	0.832767
PDGF_BB	XXbac-BPG248L24.11	med	4	-0.0219963	0.0306362	0.472766
PDGF_BB	RP11-274B21.3	med	6	0.0192331	0.0163745	0.240164
PDGF_BB	ITM2B	med	3	-0.00106202	0.0180451	0.953069
PDGF_BB	GFPT2	med	3	-0.0190777	0.0544828	0.726219
PDGF_BB	TCL1A	med	3	0.0224965	0.0191464	0.240004
PDGF_BB	CBLB	med	8	-0.0450787	0.0242164	0.0626742
PDGF_BB	KIAA0391	med	11	0.000674013	0.0127699	0.957906
PDGF_BB	CTD-2006K23.1	med	4	0.020381	0.0334244	0.542017
PDGF_BB	DHX34	med	9	0.030746	0.0136144	0.0239244
PDGF_BB	PHOSPHO1	med	4	0.0413113	0.0284237	0.146109
PDGF_BB	RP11-164H13.1	med	3	0.0846999	0.0528005	0.108681
PDGF_BB	SNRNP48	med	4	0.00337551	0.0101245	0.738833
PDGF_BB	SP4	med	5	-0.0487032	0.0176992	0.00592826
PDGF_BB	NFE2L3	med	6	0.00265628	0.0123398	0.829564
PDGF_BB	GOLGA8O	med	3	-0.00115574	0.0554019	0.983356
PDGF_BB	RP11-473M20.9	med	7	-0.0270959	0.0173159	0.117631
PDGF_BB	OSBPL5	med	10	-0.0314313	0.0142937	0.027881
PDGF_BB	CTC-281F24.1	med	6	0.0140815	0.0216951	0.516299
PDGF_BB	DRAXIN	med	4	-0.00195824	0.0181766	0.914207
PDGF_BB	MIS18BP1	med	5	-0.0110917	0.0261604	0.671573
PDGF_BB	PLTP	med	19	-0.0152902	0.0124429	0.219137
PDGF_BB	PRLR	med	3	-0.0197137	0.0274506	0.472663
PDGF_BB	ALDH8A1	med	7	-0.000445132	0.0150519	0.976408
PDGF_BB	HIST1H4H	med	15	-0.0163791	0.0125071	0.190337
PDGF_BB	TNFRSF10D	med	4	0.0220507	0.0380699	0.562445
PDGF_BB	NENF	med	4	0.0221702	0.0240221	0.356053
PDGF_BB	C19orf40	med	13	-0.0112101	0.0119277	0.347299
PDGF_BB	GCC2	med	19	-0.00674324	0.011268	0.549546
PDGF_BB	JHDM1D	med	3	-0.035001	0.0298413	0.240834
PDGF_BB	RBM23	med	6	0.0148735	0.00860144	0.0837749
PDGF_BB	SPATA2L	med	7	-0.0176526	0.0124766	0.157111
PDGF_BB	MLF1IP	med	4	-0.00246644	0.01706	0.885047
RANTES	CALM2	med	3	0.087456	0.0769974	0.256027
RANTES	NCOA7	med	5	-0.0123785	0.0277895	0.656003
RANTES	HOXA5	med	4	-0.011181	0.026364	0.671492
RANTES	MAPK8IP1	med	7	0.00364144	0.0126223	0.77297
RANTES	C10orf88	med	6	-0.00868592	0.0193254	0.653103
RANTES	RP11-678G14.3	med	12	0.0015612	0.0166478	0.925285
RANTES	RP11-661A12.5	med	5	-0.0225771	0.0125187	0.0713139
RANTES	PLXNC1	med	4	-0.153906	0.0906293	0.0894716
RANTES	RPA2	med	13	-0.0191724	0.0166023	0.248169
RANTES	SCYL3	med	3	-0.0260952	0.0277741	0.347448
RANTES	BACH2	med	3	-0.010493	0.0269841	0.69738
RANTES	SKAP1	med	9	0.0178876	0.0186611	0.337785
RANTES	MAN2B1	med	8	0.00570517	0.0135275	0.673209
RANTES	MRAS	med	3	0.0512735	0.0399207	0.199007
RANTES	ACADM	med	10	-0.0124642	0.0173395	0.472245
RANTES	GALNT4	med	9	0.00363006	0.0123696	0.769166
RANTES	COA6	med	7	-0.00699917	0.0187861	0.709467
RANTES	SLX4IP	med	3	-0.0898891	0.0389482	0.021004
RANTES	SLC35A5	med	3	0.0456557	0.0364997	0.210989
RANTES	CCDC3	med	5	0.0417068	0.0205853	0.0427597
RANTES	RNASEL	med	4	-0.00154377	0.0223355	0.944896
RANTES	SOX4	med	6	0.0460291	0.0526282	0.381787
RANTES	UBR7	med	3	0.00957853	0.0157432	0.542906
RANTES	CORIN	med	4	-0.0454995	0.0221901	0.0403211
RANTES	EFHA1	med	5	-0.00896149	0.0357758	0.802208
RANTES	FAM117B	med	28	0.00629191	0.00920135	0.494099
RANTES	HCG4P6	med	3	0.014335	0.0396796	0.717899
RANTES	RP11-228B15.4	med	5	-0.0144379	0.0269234	0.591781
RANTES	FBXO15	med	3	0.0438224	0.0319692	0.170447
RANTES	STAG3	med	9	0.0112589	0.0125508	0.369682
RANTES	MYO7A	med	3	0.0261958	0.0331757	0.429757
RANTES	COPB1	med	13	-0.00788815	0.0198246	0.690707
RANTES	GRK4	med	7	0.00174668	0.0194256	0.928354
RANTES	ZNF91	med	5	-0.00586545	0.0184473	0.750518
RANTES	TFF3	med	3	-0.0145202	0.0429798	0.735485
RANTES	AC007395.4	med	3	0.0156081	0.0231239	0.49969
RANTES	MRPS6	med	4	-0.0299728	0.0214678	0.162663
RANTES	NCR1	med	3	0.00613669	0.0586489	0.916666
RANTES	RP11-563N6.6	med	3	-0.00197557	0.0474619	0.966798
RANTES	CTD-2547L24.3	med	3	-0.128463	0.0726053	0.0768374
RANTES	DNAJB5	med	6	0.00514904	0.0166246	0.75677
RANTES	RP3-455J7.4	med	5	0.0230747	0.0219275	0.292653
RANTES	FZD2	med	4	-0.0202214	0.0211893	0.339923
RANTES	TMEM229B	med	5	0.00578817	0.0219374	0.791896
RANTES	EPHA4	med	6	0.0103402	0.0193747	0.593551
RANTES	RP11-305L7.1	med	3	-0.0580174	0.023599	0.0139531
RANTES	LOH12CR1	med	3	-0.00751297	0.041194	0.855284
RANTES	SGSH	med	4	-0.0521412	0.0314469	0.0973025
RANTES	ANPEP	med	11	0.00410908	0.0109473	0.7074
RANTES	CCDC176	med	3	-0.030755	0.0573287	0.591635
RANTES	PTAR1	med	3	0.0179335	0.0294089	0.541996
RANTES	LACTB2	med	5	0.0146366	0.0161234	0.363992
RANTES	TEF	med	12	-0.010184	0.0155269	0.511892
RANTES	HDAC7	med	3	0.0222433	0.0454967	0.624913
RANTES	MICE	med	3	0.0888127	0.0374846	0.0178212
RANTES	PM20D1	med	8	0.0185088	0.0150659	0.219249
RANTES	GALNT6	med	4	0.0147493	0.0181277	0.415855
RANTES	RP1-197B17.3	med	5	-0.0338714	0.0339738	0.318772
RANTES	RP11-291B21.2	med	4	0.0386074	0.0424371	0.362951
RANTES	CRELD1	med	7	0.0102018	0.016551	0.53764
RANTES	SARS2	med	12	0.0454448	0.0169703	0.00740852
RANTES	ISL2	med	6	-0.0338151	0.0195792	0.0841503
RANTES	RP11-797A18.4	med	14	-0.0105212	0.0142761	0.461134
RANTES	MAP10	med	3	0.0107853	0.027972	0.69981
RANTES	TRIM58	med	6	-0.036352	0.0233922	0.12018
RANTES	SFXN2	med	3	0.0433159	0.0252971	0.0868435
RANTES	LGR6	med	5	0.0101419	0.0233458	0.663983
RANTES	RP11-466P24.6	med	3	0.0164714	0.0417348	0.693088
RANTES	MEF2A	med	4	-0.0252998	0.0359364	0.481422
RANTES	GLE1	med	3	-0.0506689	0.0396172	0.20091
RANTES	HLA-DPB1	med	4	0.033928	0.0302158	0.261499
RANTES	MAN2B2	med	7	-0.0156895	0.0140028	0.262519
RANTES	VNN3	med	22	-0.00476884	0.0125026	0.702884
RANTES	PLCD1	med	4	0.0344967	0.0289136	0.232832
RANTES	C19orf12	med	13	-0.00897059	0.0134125	0.50361
RANTES	ANKRD6	med	3	0.00731792	0.0442792	0.868733
RANTES	TOP1MT	med	3	-0.0106828	0.0471517	0.820763
RANTES	CTGLF10P	med	3	-0.0306598	0.049831	0.538373
RANTES	CXCR6	med	7	-0.00659336	0.0240062	0.783584
RANTES	DIS3L	med	15	-0.0135969	0.0193629	0.482545
RANTES	NARS2	med	6	0.0195716	0.0265896	0.461693
RANTES	LIPC	med	4	0.0204844	0.0278576	0.46214
RANTES	FGFR2	med	3	0.0224224	0.0280643	0.42431
RANTES	LSM7	med	7	-0.0174933	0.016114	0.277658
RANTES	AF001548.6	med	4	0.0276853	0.0232559	0.233864
RANTES	RUNDC3A	med	3	-0.0161463	0.0229818	0.482326
RANTES	PGBD1	med	4	-0.0354158	0.0386082	0.358979
RANTES	SH3GLB2	med	4	0.0376556	0.0448782	0.401435
RANTES	CDC42BPA	med	4	0.0534159	0.0528031	0.311727
RANTES	HLA-DRB1	med	10	0.0212275	0.0171716	0.216384
RANTES	BBIP1	med	4	0.123859	0.050579	0.0143327
RANTES	ARNTL	med	10	0.0247272	0.0214434	0.248854
RANTES	C19orf66	med	7	0.00970728	0.0180941	0.591621
RANTES	FAM172A	med	3	-0.0261579	0.0516972	0.612869
RANTES	CHN1	med	13	0.00287801	0.0181563	0.874052
RANTES	CTB-167B5.2	med	5	-0.02146	0.0169735	0.206114
RANTES	TRAF3IP3	med	9	0.0229791	0.0174075	0.186811
RANTES	RP11-288H12.3	med	3	0.00398316	0.0365	0.913101
RANTES	BLK	med	11	0.0219663	0.0217958	0.313541
RANTES	RBCK1	med	7	-0.0382483	0.0210883	0.069721
RANTES	LRP8	med	3	-0.0856834	0.0552845	0.121175
RANTES	SLFN5	med	16	0.022454	0.0142091	0.11405
RANTES	CASP3	med	4	-0.0337546	0.0214968	0.116365
RANTES	OXTR	med	3	-0.11856	0.0748587	0.113244
RANTES	DESI1	med	4	-0.0168367	0.029934	0.573802
RANTES	ZNF418	med	5	0.00704611	0.017047	0.679361
RANTES	RP11-554A11.9	med	4	-0.0300718	0.0180378	0.0954832
RANTES	ST8SIA1	med	4	-0.0340836	0.0354018	0.335666
RANTES	CDC42	med	9	0.0138278	0.0186305	0.45796
RANTES	INPP4B	med	10	0.00119828	0.0180429	0.947049
RANTES	ZNF721	med	4	-0.0240381	0.015044	0.110075
RANTES	RP5-894A10.6	med	3	-0.0447086	0.0706548	0.526881
RANTES	AC016753.7	med	3	0.0197794	0.0224779	0.378888
RANTES	CTD-3023J11.2	med	3	-0.0408712	0.0721272	0.570949
RANTES	RP11-617D20.1	med	6	0.00258221	0.0154191	0.867001
RANTES	MRPL38	med	5	-4.58579e-05	0.0273817	0.998664
RANTES	CROCC	med	8	-0.0242069	0.0251742	0.336263
RANTES	NSMF	med	3	0.0015394	0.0517805	0.976283
RANTES	FOLR3	med	18	0.00166245	0.00876307	0.849536
RANTES	DPEP2	med	5	0.0474737	0.0254073	0.0616912
RANTES	AC008592.3	med	3	0.019332	0.0228329	0.397176
RANTES	AXIN1	med	7	0.00323764	0.0139523	0.816498
RANTES	ADAM19	med	7	0.00677953	0.0195611	0.728905
RANTES	R3HCC1L	med	6	-0.0265564	0.0166622	0.110978
RANTES	ZNF587B	med	4	0.0147829	0.0235444	0.530087
RANTES	CHST15	med	4	0.0769403	0.0527364	0.144576
RANTES	SENP7	med	13	-0.0115835	0.014372	0.420256
RANTES	KHK	med	12	-0.0353616	0.0181243	0.0510495
RANTES	PI16	med	11	0.00925325	0.0201958	0.646825
RANTES	CACNA1H	med	3	0.0375132	0.0232165	0.106138
RANTES	RPGRIP1	med	4	0.00705158	0.0275817	0.798212
RANTES	C17orf103	med	3	0.0419967	0.0206051	0.0415323
RANTES	USB1	med	3	0.0444035	0.0344481	0.1974
RANTES	SP140L	med	19	0.00997302	0.0123681	0.42004
RANTES	PITPNA	med	5	0.0128577	0.02289	0.574307
RANTES	CD300C	med	11	0.0116652	0.0112906	0.301521
RANTES	RP11-218E20.6	med	4	0.011343	0.0244817	0.643131
RANTES	TRGC2	med	8	-0.0165563	0.0168599	0.326104
RANTES	ZNF467	med	10	0.0161403	0.0169923	0.342184
RANTES	SETDB2	med	3	-0.00190391	0.0222106	0.931688
RANTES	TTC38	med	5	-0.0125057	0.016851	0.458006
RANTES	HCK	med	4	0.0572282	0.0336078	0.0886007
RANTES	TRIP12	med	3	0.0446892	0.0333964	0.180849
RANTES	SPP1	med	10	-0.017732	0.0153316	0.247452
RANTES	RP11-24F11.2	med	3	-0.0168648	0.0421582	0.68913
RANTES	ZNF205-AS1	med	3	-0.00211823	0.0273858	0.938347
RANTES	SH3BP4	med	3	-0.105244	0.0707145	0.136675
RANTES	RP1-152L7.5	med	3	-0.0140272	0.0322164	0.663269
RANTES	RAPGEF2	med	6	-0.0035463	0.0216793	0.870062
RANTES	DHRS12	med	7	0.0426317	0.02366	0.0715698
RANTES	TYW1	med	9	0.0110637	0.0199474	0.579137
RANTES	SCNM1	med	3	-0.0300256	0.0483586	0.534668
RANTES	SCD5	med	11	-0.0153583	0.0153159	0.315971
RANTES	ATP1A4	med	4	-0.0124161	0.0201046	0.536854
RANTES	DBF4B	med	6	-0.00850665	0.0248939	0.732565
RANTES	COMMD1	med	3	-0.0628548	0.0496305	0.20535
RANTES	SLC35F2	med	6	0.0223348	0.0289025	0.439661
RANTES	ANKMY2	med	3	0.019486	0.0613711	0.750856
RANTES	PIEZO1	med	8	0.00651039	0.0236301	0.782923
RANTES	IL17RA	med	4	0.0121814	0.026418	0.644726
RANTES	KIAA0368	med	4	0.0197571	0.0321462	0.538818
RANTES	KAZN	med	9	0.0141318	0.0191183	0.459801
RANTES	KIAA1737	med	13	0.0176213	0.0148422	0.235132
RANTES	TNFRSF14	med	5	-0.0292653	0.0195909	0.135222
RANTES	TPMT	med	11	0.0187572	0.0170025	0.269941
RANTES	CAMKMT	med	3	-0.0364393	0.0267842	0.17368
RANTES	MKKS	med	7	-0.0360959	0.01652	0.0288901
RANTES	AC093818.1	med	3	0.0628804	0.039165	0.108378
RANTES	MORN4	med	3	-0.023404	0.0231367	0.311753
RANTES	TRPM4	med	5	4.9227e-05	0.0221075	0.998223
RANTES	RSG1	med	3	0.0178664	0.0256222	0.485615
RANTES	HLA-S	med	9	-0.00628811	0.0204845	0.758867
RANTES	RP11-664D1.1	med	8	0.0158628	0.0140221	0.257941
RANTES	SPOCK2	med	3	0.00816089	0.0371247	0.826008
RANTES	XBP1	med	12	0.0184872	0.0145467	0.20377
RANTES	IMPAD1	med	3	0.0713071	0.0437767	0.103338
RANTES	ITPRIPL2	med	3	-0.0558212	0.0457127	0.222037
RANTES	PTK2B	med	12	-0.02226	0.015133	0.141302
RANTES	RP11-341G23.4	med	6	0.00307543	0.0315476	0.922341
RANTES	ALOX5	med	6	0.00148971	0.0249052	0.952303
RANTES	PRORSD1P	med	3	0.0308243	0.0373784	0.409567
RANTES	EHD4	med	13	0.0218342	0.013945	0.117409
RANTES	NABP1	med	4	0.0498616	0.0616417	0.418576
RANTES	MAPRE2	med	3	0.0103461	0.0276909	0.70868
RANTES	RNF122	med	3	0.0306314	0.0606704	0.613642
RANTES	ZNF192P1	med	5	-0.0158426	0.0247231	0.521651
RANTES	OAS3	med	4	0.0313661	0.0227969	0.168854
RANTES	PLAC9	med	3	-0.0729715	0.0347888	0.0359445
RANTES	HCLS1	med	20	0.00384948	0.00994967	0.698834
RANTES	NCK2	med	3	0.0481297	0.0508022	0.343437
RANTES	PTOV1	med	3	0.011401	0.0429534	0.79068
RANTES	PDE1B	med	10	0.0281633	0.0345363	0.414805
RANTES	NRDE2	med	3	0.00630066	0.0182748	0.730265
RANTES	CTSD	med	4	-0.0351538	0.0487788	0.471107
RANTES	ACVR1	med	3	0.0409808	0.0300235	0.172267
RANTES	ZC3H3	med	5	-0.0360463	0.0189771	0.0575035
RANTES	FBP1	med	6	-0.000321063	0.0291678	0.991218
RANTES	CDH26	med	3	0.174631	0.063757	0.00616242
RANTES	VPS28	med	11	0.00586769	0.0130274	0.652414
RANTES	AMDHD1	med	16	-0.02515	0.0161533	0.119481
RANTES	ITGA9	med	5	-0.0132714	0.0345676	0.701033
RANTES	RFC4	med	5	-0.0460919	0.018548	0.0129548
RANTES	CYP21A1P	med	10	0.00614747	0.0201379	0.760161
RANTES	PREX1	med	3	0.0643263	0.0336148	0.0556676
RANTES	COPG2	med	8	-0.00849666	0.0217502	0.696057
RANTES	EP400NL	med	3	-0.0192697	0.0248268	0.437652
RANTES	CREB5	med	11	0.00389605	0.0182539	0.830986
RANTES	TRAV8-6	med	3	0.0207288	0.0297005	0.485224
RANTES	ARPC5	med	11	0.00423824	0.0127337	0.739257
RANTES	SUSD4	med	5	0.0053756	0.0276571	0.84589
RANTES	SNUPN	med	6	-0.0137856	0.0223672	0.537677
RANTES	ZNF84	med	3	0.0304109	0.0241831	0.208562
RANTES	RPL9	med	4	-0.0141367	0.0194695	0.46778
RANTES	MYH10	med	3	0.084564	0.0547598	0.122523
RANTES	PLXNA2	med	4	0.057015	0.0502467	0.2565
RANTES	STIM2	med	3	0.0298765	0.0215604	0.165835
RANTES	SETD6	med	4	0.0305102	0.0315689	0.333812
RANTES	ZSCAN21	med	3	0.0544141	0.0326495	0.0955913
RANTES	HDDC2	med	12	0.0305349	0.0129927	0.018765
RANTES	CMC2	med	6	-0.0232923	0.0194095	0.230123
RANTES	SLC44A2	med	10	0.0201734	0.013753	0.14242
RANTES	SLC25A1	med	5	-0.035488	0.0231843	0.125846
RANTES	RSBN1L-AS1	med	3	0.0269982	0.0367815	0.462939
RANTES	MPP7	med	8	-0.0079131	0.0169688	0.640978
RANTES	CHST13	med	20	-0.0104404	0.0120804	0.387454
RANTES	TRAM1	med	4	0.0326576	0.0308252	0.289396
RANTES	AC113189.5	med	4	0.0115488	0.0204189	0.571669
RANTES	CTA-150C2.20	med	5	-0.00487673	0.0327463	0.881613
RANTES	TACSTD2	med	16	0.00800056	0.0088895	0.368119
RANTES	PODN	med	6	-0.0148293	0.0335477	0.658464
RANTES	TM7SF3	med	5	0.025753	0.0314756	0.413249
RANTES	TRGV5P	med	13	0.00334689	0.0173504	0.847037
RANTES	DDX60L	med	13	0.0288902	0.0130491	0.0268318
RANTES	NUP62	med	6	0.00615899	0.0273042	0.821536
RANTES	ABI1	med	3	-0.0563675	0.0293625	0.0548949
RANTES	WDR25	med	13	-0.0109279	0.0139614	0.433788
RANTES	RP11-660L16.2	med	6	-0.00674736	0.0168157	0.688232
RANTES	RP11-467L13.5	med	3	0.0156091	0.0638759	0.806947
RANTES	CTB-27N1.1	med	5	0.0404158	0.0198471	0.0417146
RANTES	MYL12A	med	3	-0.00797598	0.0355622	0.822537
RANTES	RMDN3	med	3	-0.000944525	0.0254251	0.970366
RANTES	MFAP3L	med	3	-0.119162	0.062188	0.0553445
RANTES	SLC7A5	med	5	0.032696	0.0262708	0.213288
RANTES	CPQ	med	9	-0.0429831	0.027461	0.117526
RANTES	SH3GL1P3	med	4	0.0214959	0.0346129	0.534574
RANTES	POGLUT1	med	10	0.0314845	0.0190988	0.0992492
RANTES	UROS	med	16	-0.0139983	0.0155252	0.367242
RANTES	MFNG	med	3	-0.00157702	0.0481413	0.973867
RANTES	SAR1A	med	4	0.00480591	0.0225328	0.831105
RANTES	TMEM158	med	4	-0.0118521	0.0285483	0.678026
RANTES	ERICH1	med	18	-0.00336135	0.0167259	0.840724
RANTES	TMEM259	med	5	0.0133897	0.0388882	0.730611
RANTES	ZNF438	med	5	-0.00536739	0.0499826	0.914484
RANTES	RP11-240E2.2	med	3	0.0155854	0.0275956	0.572223
RANTES	KCTD20	med	3	0.0179131	0.0303382	0.55489
RANTES	RNY3P8	med	4	0.0531984	0.0366028	0.146114
RANTES	DKFZP667F0711	med	4	-0.0429446	0.0689693	0.533507
RANTES	FRG1B	med	3	-0.0405546	0.0382533	0.289072
RANTES	TULP4	med	4	-0.0197998	0.0354359	0.576332
RANTES	LRRC46	med	3	0.0115996	0.0290695	0.689871
RANTES	RP11-212I21.2	med	7	-0.00794886	0.0173657	0.647143
RANTES	SURF6	med	4	0.00567167	0.0167897	0.735509
RANTES	NUDT14	med	3	-0.0146517	0.031015	0.636635
RANTES	DUT	med	3	-0.0026308	0.0294634	0.928851
RANTES	RP11-34F20.5	med	4	0.0033241	0.0345324	0.923314
RANTES	SIGIRR	med	4	-0.0107431	0.0254588	0.673041
RANTES	WEE1	med	3	-0.00198882	0.0321491	0.950672
RANTES	RP11-705O3.1	med	10	-0.0361571	0.0220958	0.101761
RANTES	NOL8	med	4	-0.020815	0.0317242	0.511744
RANTES	BDH2	med	8	0.0222965	0.0202892	0.271796
RANTES	AC093901.1	med	4	-0.0085375	0.031934	0.789201
RANTES	GALT	med	3	0.0164959	0.0144482	0.253566
RANTES	EML3	med	12	-1.58558e-05	0.0109915	0.998849
RANTES	CASP8	med	4	0.0258894	0.0315624	0.412067
RANTES	AC073635.5	med	3	0.0527952	0.0345245	0.126213
RANTES	PEX6	med	24	-0.00960178	0.00811651	0.236812
RANTES	RP11-20I23.13	med	5	-0.0232304	0.0154609	0.132963
RANTES	LONP1	med	6	0.000101223	0.0152143	0.994692
RANTES	FAM32A	med	3	-0.0786708	0.0627579	0.210002
RANTES	FAM19A2	med	8	0.00140103	0.0193971	0.94242
RANTES	RAB11FIP5	med	4	-0.0185164	0.0231421	0.423642
RANTES	ZNF32	med	3	0.0474397	0.0309091	0.12483
RANTES	RP11-705C15.3	med	3	-0.00299076	0.0719255	0.966832
RANTES	NEO1	med	8	0.0234495	0.0204789	0.252185
RANTES	TRIM73	med	4	0.0419408	0.0423791	0.322341
RANTES	TRBV29-1	med	5	-0.0335429	0.0209897	0.110029
RANTES	UBE2J1	med	8	0.0237259	0.0223333	0.288074
RANTES	GMEB2	med	3	-0.0171071	0.0356204	0.631043
RANTES	CCDC109B	med	4	-0.00141076	0.0273054	0.958795
RANTES	SERINC1	med	4	-0.00478673	0.0236123	0.839353
RANTES	PRKCZ	med	3	-0.0111176	0.038747	0.774168
RANTES	UBE2Z	med	9	0.0437065	0.0190732	0.0219338
RANTES	HIST1H2BJ	med	3	0.111365	0.0673769	0.0983583
RANTES	BECN1	med	4	0.000231621	0.0173862	0.989371
RANTES	CAPN8	med	3	-0.025137	0.0441254	0.5689
RANTES	STOX1	med	13	0.027445	0.0139024	0.0483675
RANTES	CAPN2	med	3	0.0428297	0.035446	0.226928
RANTES	ABR	med	5	-0.0522974	0.0297905	0.0791728
RANTES	TGS1	med	4	0.0265584	0.0604438	0.660379
RANTES	KLHL35	med	5	-0.0176533	0.0163287	0.279644
RANTES	SLC22A1	med	4	0.0175966	0.0392838	0.654199
RANTES	AC016747.3	med	4	0.00895682	0.0307738	0.771011
RANTES	SRP14	med	10	-0.0299601	0.0163718	0.0672526
RANTES	TMBIM4	med	6	0.004182	0.0187269	0.82329
RANTES	TRAF3	med	4	0.0432335	0.0320437	0.177271
RANTES	ATP13A3	med	4	-0.0876613	0.071005	0.216987
RANTES	NLRP6	med	3	-0.0600676	0.0320438	0.0608548
RANTES	SUZ12P	med	5	0.0142107	0.0261581	0.586951
RANTES	MINK1	med	7	0.000428329	0.0164842	0.97927
RANTES	GCAT	med	14	0.0204027	0.0133433	0.126252
RANTES	CRIP2	med	4	0.0185243	0.0188226	0.325042
RANTES	P2RX1	med	17	0.00482253	0.01276	0.705474
RANTES	KIAA1468	med	5	-0.015057	0.0182112	0.408354
RANTES	HIVEP2	med	3	0.0340899	0.0787065	0.664922
RANTES	C2orf40	med	7	-0.00519597	0.0149774	0.728651
RANTES	RP11-33B1.4	med	6	-0.0507651	0.0205888	0.0136761
RANTES	GATC	med	3	0.046279	0.0233706	0.0476785
RANTES	DENND4B	med	5	-0.0300078	0.0191955	0.117989
RANTES	UBQLNL	med	11	-0.0217922	0.0160708	0.175095
RANTES	MAD2L1BP	med	10	0.0119369	0.0259129	0.645045
RANTES	ALG1L13P	med	3	0.0141869	0.0396784	0.720682
RANTES	FANCD2	med	5	-0.00909079	0.0236657	0.70088
RANTES	MEGF9	med	9	0.0319632	0.0184942	0.0839379
RANTES	ITGB2-AS1	med	8	-0.00615209	0.020239	0.761149
RANTES	NFATC3	med	9	-0.00460323	0.0294673	0.875864
RANTES	NFKBIE	med	4	-0.043246	0.0174352	0.0131244
RANTES	DZIP3	med	4	0.00135633	0.022438	0.951799
RANTES	CTA-211A9.5	med	5	0.00232794	0.0180742	0.897517
RANTES	VPS8	med	7	-0.0186651	0.0200023	0.350743
RANTES	ACAT1	med	5	0.0145766	0.0217354	0.50245
RANTES	RP5-823G15.6	med	3	0.0840052	0.0663177	0.20526
RANTES	RP11-298I3.1	med	3	-0.00147511	0.0222058	0.947036
RANTES	LSR	med	3	-0.00238937	0.0297462	0.935979
RANTES	DDX52	med	4	0.0442047	0.0241117	0.066754
RANTES	PDXK	med	12	0.0174572	0.0131789	0.185294
RANTES	LINC00422	med	5	0.0431963	0.0275164	0.116452
RANTES	SLC24A4	med	13	0.0081437	0.0160829	0.612606
RANTES	TREML2	med	5	-0.0260968	0.0341405	0.444633
RANTES	OASL	med	11	0.0117924	0.0190709	0.536349
RANTES	RP1-90J20.7	med	9	0.0150153	0.0142116	0.290715
RANTES	ITGAX	med	15	0.0320349	0.0157802	0.0423495
RANTES	ACTR1B	med	4	-0.0106441	0.0172233	0.536574
RANTES	ANKRD10	med	8	-0.0051592	0.0340065	0.879414
RANTES	SEMA4B	med	3	0.0119361	0.0204906	0.560219
RANTES	DNAJB6	med	16	0.00555302	0.015077	0.712641
RANTES	CEBPZ	med	14	-0.0297689	0.0198454	0.133605
RANTES	ZDHHC17	med	7	-0.0351838	0.0226015	0.119542
RANTES	RFWD3	med	9	0.00629062	0.0159285	0.692896
RANTES	ANKDD1A	med	19	-0.0198218	0.0113277	0.080144
RANTES	ABCB9	med	4	-0.0182144	0.0232228	0.432844
RANTES	C3orf62	med	4	-0.0256057	0.0541107	0.636063
RANTES	METTL13	med	12	-0.00586279	0.0169627	0.729622
RANTES	TRAF1	med	4	-0.0212497	0.0329554	0.519056
RANTES	SUN2	med	4	-0.0207407	0.0192091	0.28026
RANTES	ULK3	med	16	-0.00972408	0.0181503	0.592129
RANTES	CHRM3-AS2	med	5	-0.00528108	0.0261049	0.83968
RANTES	KLHL5	med	9	0.00797081	0.0190687	0.675943
RANTES	MIER1	med	6	0.0130551	0.0177751	0.462669
RANTES	NEBL	med	10	-0.00497172	0.0237886	0.834452
RANTES	WIPI1	med	10	0.0114349	0.01078	0.288803
RANTES	WDR37	med	5	-0.0472678	0.0467402	0.311879
RANTES	IRF3	med	3	0.0164129	0.0248259	0.508535
RANTES	C2CD5	med	4	-0.00811303	0.0260392	0.755367
RANTES	TPSB2	med	8	0.0102813	0.0162576	0.527125
RANTES	PAQR8	med	18	-0.00268609	0.0141114	0.849036
RANTES	NAAA	med	21	0.0164821	0.00859732	0.0552223
RANTES	CASP9	med	6	-0.000902598	0.0187296	0.961564
RANTES	MBTPS1	med	10	0.00217625	0.0194055	0.910708
RANTES	FAM104A	med	5	-0.0204878	0.0215756	0.342326
RANTES	RIMS3	med	8	-0.0278641	0.0189811	0.142107
RANTES	SLC11A1	med	13	-0.0098792	0.0148281	0.505252
RANTES	FAM134B	med	5	-0.0245702	0.0330637	0.457411
RANTES	TMEM230	med	4	-0.0199726	0.0155755	0.199735
RANTES	ZSCAN29	med	7	-0.00439089	0.0174183	0.800975
RANTES	FAM160A2	med	8	-0.0189486	0.012958	0.143656
RANTES	ADTRP	med	4	-0.0681702	0.0379477	0.0724271
RANTES	SFXN3	med	3	0.00997094	0.0281065	0.722772
RANTES	HSD17B7P2	med	6	-0.124567	0.0195011	1.68418e-10
RANTES	RP4-798C17.5	med	5	-0.021204	0.0309026	0.492614
RANTES	KIAA1324	med	20	0.00987411	0.012633	0.434443
RANTES	PLAGL1	med	13	-0.010189	0.00884074	0.249113
RANTES	AP3B1	med	11	0.0149337	0.00990701	0.131712
RANTES	PLCG1	med	3	0.00467686	0.0613017	0.939186
RANTES	APOBEC3G	med	7	0.0118261	0.016808	0.481684
RANTES	SSTR3	med	3	0.000478627	0.0328205	0.988365
RANTES	CHIT1	med	4	-0.0507166	0.051445	0.324212
RANTES	RASSF4	med	11	0.00170934	0.0162917	0.916439
RANTES	TRBV7-4	med	3	0.0286738	0.0299477	0.338334
RANTES	PDGFB	med	3	-0.00152324	0.0188648	0.935645
RANTES	ECI2	med	3	0.0151601	0.0295182	0.607542
RANTES	DDAH2	med	4	0.0107673	0.0181552	0.553133
RANTES	SMOX	med	9	-0.000297195	0.0140295	0.983099
RANTES	CA2	med	11	0.000892021	0.0158507	0.955122
RANTES	CD4	med	3	0.0217788	0.0267738	0.415969
RANTES	RP11-7F17.5	med	4	0.0872549	0.0223787	9.65852e-05
RANTES	HECW2	med	5	-0.0131253	0.0340562	0.699939
RANTES	CTC-550B14.7	med	7	0.0170995	0.0155334	0.270973
RANTES	WDR4	med	4	0.0136608	0.0109113	0.210576
RANTES	SIRPB1	med	16	0.00416883	0.0113945	0.714467
RANTES	LINC00426	med	8	-0.00892967	0.0162857	0.583477
RANTES	PPIP5K2	med	10	-0.0268067	0.0198663	0.177221
RANTES	LRRC33	med	8	-0.00775085	0.0170915	0.650195
RANTES	DSTN	med	13	0.0127317	0.0156784	0.416763
RANTES	PAFAH1B2	med	4	-0.0565992	0.0305702	0.064105
RANTES	IDH2	med	6	-0.045829	0.0466471	0.325872
RANTES	RP11-517C16.2	med	3	0.0703934	0.042665	0.0989614
RANTES	SPPL3	med	3	-0.00801444	0.0293609	0.784882
RANTES	SNHG7	med	7	-0.0143029	0.0147373	0.331785
RANTES	AC103965.1	med	8	-0.0223142	0.0217173	0.304192
RANTES	ARHGAP1	med	3	-0.0487538	0.0562566	0.386144
RANTES	ANKRD36	med	3	0.0258115	0.0482142	0.592407
RANTES	AP000351.10	med	6	-0.03448	0.0156949	0.0280282
RANTES	COL27A1	med	3	0.0337144	0.0489086	0.490613
RANTES	C21orf7	med	6	0.000515026	0.0223941	0.981652
RANTES	AC005682.6	med	5	0.0113773	0.0267222	0.670281
RANTES	IL8	med	4	-0.0043213	0.0332076	0.896464
RANTES	MRPL14	med	3	-0.0102898	0.0199421	0.605867
RANTES	HLA-DOA	med	4	0.0111566	0.0209874	0.595012
RANTES	TMEM99	med	11	-0.0109727	0.0216176	0.611746
RANTES	NPIPL3	med	8	0.0235615	0.0238242	0.322675
RANTES	VAMP8	med	9	0.0424186	0.0225342	0.0597807
RANTES	GAS7	med	7	-0.00113468	0.0252679	0.964182
RANTES	TMEM222	med	3	-0.0301526	0.0575003	0.600008
RANTES	RAB3IP	med	11	-0.0324554	0.0233156	0.16392
RANTES	FIG4	med	4	0.00980878	0.0305416	0.748088
RANTES	TMEM91	med	11	-0.00445707	0.0112338	0.691547
RANTES	REM2	med	5	-0.0236189	0.0241329	0.327729
RANTES	COL9A3	med	8	0.0205132	0.0183385	0.263317
RANTES	MKNK1	med	6	-0.00187833	0.0244475	0.938758
RANTES	COX6B1	med	6	0.00139501	0.0201991	0.944939
RANTES	PLA2G4A	med	3	0.028188	0.0467132	0.546225
RANTES	ARRDC2	med	3	0.0132713	0.0304334	0.66278
RANTES	UBAP1L	med	3	-0.00227846	0.0194593	0.90679
RANTES	BNIP1	med	5	-0.00354701	0.0154117	0.817975
RANTES	C20orf197	med	3	0.0110668	0.0232493	0.63407
RANTES	MDGA1	med	19	0.00511192	0.014704	0.728098
RANTES	PTPLA	med	4	0.0963431	0.0450204	0.0323556
RANTES	MUC20	med	21	0.0244243	0.0125186	0.0510532
RANTES	RP11-349A22.5	med	7	-0.0163682	0.0227839	0.472504
RANTES	ZNF83	med	10	0.00940871	0.0101556	0.35421
RANTES	RFC5	med	4	-0.00118619	0.0295387	0.967968
RANTES	TJP2	med	14	0.0132567	0.0141485	0.348774
RANTES	AK5	med	7	-0.0252645	0.0171646	0.141049
RANTES	JMJD4	med	6	-0.0232363	0.0226072	0.304029
RANTES	AC124944.2	med	3	-0.0106108	0.0573877	0.853309
RANTES	FBXO32	med	6	-0.0119822	0.0359941	0.739216
RANTES	SMARCD2	med	3	-0.034541	0.0173695	0.0467453
RANTES	NEDD4L	med	3	0.0132317	0.0342224	0.699025
RANTES	FAM219B	med	4	-0.0427075	0.0280932	0.128459
RANTES	CTD-2547L24.4	med	3	-0.136973	0.0643568	0.0333096
RANTES	HEATR2	med	3	-0.00358684	0.0265419	0.892502
RANTES	MASTL	med	18	-0.00958596	0.0161563	0.552963
RANTES	UHRF1BP1	med	25	-0.0160036	0.0134854	0.235332
RANTES	NPRL3	med	5	-0.0157707	0.0204382	0.440334
RANTES	GPD1L	med	12	-0.000303408	0.0136248	0.982234
RANTES	SSPO	med	8	0.00950085	0.0206199	0.644971
RANTES	RNASEH2C	med	5	0.0185746	0.0198925	0.350433
RANTES	ERAP2	med	30	-0.0120545	0.00670966	0.0724007
RANTES	ZNF117	med	5	0.0239527	0.0304275	0.431162
RANTES	LAMTOR4	med	5	0.00249473	0.0260385	0.923672
RANTES	VOPP1	med	4	0.0120763	0.021604	0.576172
RANTES	GORASP1	med	4	-0.00981221	0.0432305	0.820444
RANTES	RP5-943J3.1	med	9	-0.000107493	0.0168788	0.994919
RANTES	UBXN6	med	3	-0.0691563	0.0333355	0.0380282
RANTES	CADM1	med	4	-0.0780343	0.0413358	0.059051
RANTES	SELPLG	med	4	-0.0104492	0.0330646	0.751985
RANTES	DHX58	med	4	-0.0330572	0.0261024	0.205355
RANTES	AC011893.3	med	7	-0.0215007	0.0211211	0.308691
RANTES	TRAM2	med	8	0.0202823	0.0238744	0.395581
RANTES	ZNF211	med	6	-0.0460997	0.0227069	0.0423352
RANTES	WDR18	med	8	-0.00303188	0.0151708	0.841598
RANTES	HIVEP1	med	6	0.0179604	0.0549236	0.743662
RANTES	TTC32	med	15	0.0131185	0.0153891	0.393961
RANTES	CYB5D1	med	6	-0.0286528	0.0213779	0.180147
RANTES	RAMP3	med	3	0.0266996	0.0299775	0.373113
RANTES	CDA	med	15	-0.0103839	0.0110232	0.346188
RANTES	ANG	med	12	-0.0184572	0.0114102	0.105746
RANTES	NAA38	med	8	0.00394115	0.0198952	0.842971
RANTES	MSI2	med	3	0.0182369	0.056306	0.746023
RANTES	KCTD2	med	8	0.0217706	0.0187773	0.246289
RANTES	ABTB2	med	3	0.0111601	0.0233291	0.632381
RANTES	FAM154B	med	6	-0.000103676	0.0232092	0.996436
RANTES	AP003068.18	med	7	0.0347318	0.0208164	0.0952205
RANTES	C16orf86	med	3	0.0303487	0.0258102	0.239659
RANTES	HLA-L	med	7	-0.0185214	0.0251558	0.461569
RANTES	ARL6IP5	med	5	-0.0136282	0.0370592	0.713066
RANTES	PRR11	med	3	-0.00581829	0.0199143	0.77016
RANTES	RP11-1398P2.1	med	8	0.00942058	0.0177412	0.59542
RANTES	SLC7A7	med	4	-0.010771	0.0229674	0.639091
RANTES	VLDLR	med	11	0.00899251	0.0293237	0.759099
RANTES	MIR4712	med	12	0.0101854	0.0139128	0.464114
RANTES	TRAP1	med	7	0.021401	0.0127686	0.093726
RANTES	SLC35C1	med	4	0.00634782	0.0241069	0.792304
RANTES	INPP5E	med	4	0.0180549	0.0160939	0.261928
RANTES	RP11-395G23.3	med	4	-0.0328619	0.0385855	0.3944
RANTES	SLC25A19	med	3	0.0565757	0.068456	0.408547
RANTES	CCDC24	med	13	0.00565689	0.0168127	0.736519
RANTES	BET1L	med	3	0.038138	0.017785	0.0320015
RANTES	SKAP2	med	19	0.00799891	0.012132	0.509689
RANTES	REV1	med	3	-0.0239707	0.0235376	0.308487
RANTES	BRD3	med	3	-0.0388958	0.0213545	0.0685416
RANTES	FKBP11	med	4	-0.00194536	0.0200585	0.922739
RANTES	MX1	med	7	-0.0106916	0.0205455	0.602795
RANTES	SLITRK5	med	3	0.00492583	0.0507292	0.922647
RANTES	NPDC1	med	4	-0.0191774	0.0216787	0.376362
RANTES	MCCC1	med	3	-0.0223336	0.0269287	0.4069
RANTES	LIPA	med	22	0.00196424	0.0106505	0.853679
RANTES	H1F0	med	22	0.0147583	0.0119016	0.214966
RANTES	ABRACL	med	12	0.0086355	0.0168045	0.607336
RANTES	PLSCR3	med	3	-0.011959	0.0301789	0.691905
RANTES	PPIL3	med	19	-0.00278494	0.0124999	0.823694
RANTES	NFATC1	med	3	0.0178803	0.0288214	0.535006
RANTES	CAMK4	med	3	-0.0111453	0.0224753	0.619971
RANTES	NCAPG2	med	4	0.0361667	0.0225122	0.108156
RANTES	CDO1	med	11	0.00176384	0.0137975	0.898278
RANTES	HLA-V	med	5	0.0188525	0.0258027	0.465
RANTES	CCL4L2	med	4	0.13145	0.0364324	0.000308495
RANTES	TMC8	med	8	0.0162799	0.0215944	0.450913
RANTES	NDRG3	med	9	0.0075791	0.0151297	0.616412
RANTES	MIAT	med	14	-0.00996613	0.0145992	0.494827
RANTES	PXDN	med	13	-0.0217769	0.00997471	0.0290199
RANTES	C2orf88	med	3	-0.0487867	0.0660082	0.459846
RANTES	YWHAG	med	5	0.0447034	0.0229922	0.0518609
RANTES	ZNF781	med	3	-0.00896555	0.0470404	0.848845
RANTES	C20orf194	med	3	-0.0668623	0.0671262	0.319217
RANTES	SAMD10	med	4	0.00200068	0.017584	0.909413
RANTES	RP11-23P13.6	med	7	-0.00797439	0.0215501	0.711353
RANTES	C20orf196	med	6	0.0137326	0.0171012	0.421962
RANTES	CD207	med	4	-0.0257306	0.0589904	0.662705
RANTES	GPRIN3	med	3	0.0211745	0.0408571	0.60428
RANTES	POLM	med	8	-0.00944249	0.0132387	0.475691
RANTES	VASH1	med	18	0.00485092	0.0100818	0.630407
RANTES	LAMC1	med	14	0.00117913	0.0121238	0.922522
RANTES	HCG27	med	11	-0.0144631	0.0167789	0.388698
RANTES	CEACAM21	med	18	-0.00974114	0.015359	0.525931
RANTES	PHACTR2	med	4	0.0636464	0.0346831	0.0664933
RANTES	SIGMAR1	med	6	-0.00206642	0.0154227	0.893414
RANTES	EFTUD2	med	6	0.0234089	0.0350561	0.504291
RANTES	ATF6	med	6	0.0341638	0.0195509	0.0805631
RANTES	ZNF200	med	3	0.044571	0.023552	0.058431
RANTES	FZD6	med	11	0.0364728	0.0141842	0.0101301
RANTES	FLOT1	med	12	-0.0268011	0.0251134	0.28588
RANTES	PRR5	med	4	-0.0117298	0.0511191	0.818511
RANTES	CEBPA	med	3	0.0111803	0.0533588	0.834033
RANTES	CIITA	med	4	-0.0464128	0.0430592	0.281085
RANTES	LINC00853	med	4	0.0345831	0.032185	0.282593
RANTES	PLGLB1	med	5	0.0151082	0.0222991	0.498072
RANTES	SCCPDH	med	7	0.0209442	0.0223797	0.349346
RANTES	CTSZ	med	5	-0.0123392	0.02644	0.640723
RANTES	PLEKHM2	med	3	0.0104994	0.0318029	0.741295
RANTES	MUL1	med	4	0.00312522	0.012213	0.798033
RANTES	SPATA13	med	4	-0.0286948	0.0330094	0.384688
RANTES	FAM107B	med	6	0.0202106	0.016293	0.21481
RANTES	RP11-214C8.5	med	3	0.00592921	0.0249574	0.812212
RANTES	NUB1	med	3	-0.0358364	0.0305039	0.240069
RANTES	TTC26	med	3	-0.0426592	0.0316237	0.177349
RANTES	RAP1GDS1	med	7	0.00118119	0.014136	0.933407
RANTES	CAV2	med	10	-0.0192922	0.013673	0.158254
RANTES	TMEM44-AS1	med	4	0.0135535	0.0238144	0.569267
RANTES	RGS17	med	4	0.025463	0.0179497	0.156023
RANTES	SDR39U1	med	4	0.0234104	0.0318144	0.461826
RANTES	OSCAR	med	10	-0.0173352	0.0133754	0.194959
RANTES	USP14	med	3	0.00366629	0.0311666	0.906357
RANTES	CFD	med	12	-0.00852934	0.0100249	0.394871
RANTES	TRAV8-1	med	3	0.0640257	0.0417843	0.125451
RANTES	DUSP14	med	9	0.00893307	0.010647	0.401455
RANTES	CDC42EP1	med	9	-0.0381094	0.0174112	0.0286125
RANTES	RPS5	med	4	0.0342285	0.0193879	0.0774877
RANTES	COL5A3	med	4	-0.00476168	0.016867	0.777707
RANTES	MRVI1-AS1	med	4	-0.0157696	0.0179333	0.379213
RANTES	NDUFA10	med	9	0.0085199	0.0223473	0.703018
RANTES	CDS2	med	3	0.0130379	0.0104357	0.211533
RANTES	AF001548.5	med	9	0.0085822	0.01494	0.565667
RANTES	ASAH1	med	17	-0.0113983	0.0184113	0.535857
RANTES	POLR2J3	med	7	-0.000880951	0.0267938	0.973771
RANTES	METTL21B	med	23	0.00501086	0.01121	0.654875
RANTES	HDDC3	med	3	-0.0102431	0.0401969	0.798861
RANTES	LSS	med	6	0.00104109	0.0127151	0.934743
RANTES	ATP10D	med	4	-0.00620003	0.041263	0.880562
RANTES	FAM13A	med	4	-0.0298194	0.0238161	0.210544
RANTES	CDKN2B	med	6	0.0239916	0.0166083	0.148582
RANTES	ZNF385D	med	5	-0.00523764	0.0364171	0.88564
RANTES	ARL4C	med	7	-0.0323062	0.0277853	0.244948
RANTES	TRMT61A	med	5	0.0190149	0.0272681	0.485595
RANTES	FGGY	med	9	0.0237066	0.0246445	0.336078
RANTES	GRAMD1C	med	4	-0.00328828	0.0252282	0.896296
RANTES	SPPL2A	med	10	0.0127424	0.0208738	0.541563
RANTES	AKR1E2	med	4	0.0103255	0.0371637	0.781136
RANTES	PLCL2	med	8	-0.0118376	0.0160565	0.460972
RANTES	RP11-893F2.9	med	5	0.0238454	0.0179438	0.183884
RANTES	L3MBTL2	med	9	-0.00891434	0.0194391	0.646537
RANTES	AP3S2	med	8	0.0173531	0.0135155	0.199163
RANTES	URB1	med	3	0.0521492	0.0283541	0.0658838
RANTES	RP11-134P9.1	med	3	-0.0530948	0.0386003	0.168976
RANTES	NMRK1	med	20	-0.003806	0.0110745	0.731094
RANTES	AMFR	med	14	-0.0305243	0.0137265	0.0261655
RANTES	LRRN1	med	9	-0.0444738	0.0349366	0.203023
RANTES	TMEM176B	med	17	0.00850882	0.0130282	0.513686
RANTES	MPHOSPH6	med	9	-0.00673004	0.0147694	0.648624
RANTES	NCOR2	med	6	0.0449783	0.0483843	0.352575
RANTES	ZNF318	med	8	-0.000474076	0.0149323	0.974673
RANTES	IL9RP3	med	5	0.0127066	0.0192074	0.508262
RANTES	MRPL48	med	6	0.000254462	0.0207546	0.990218
RANTES	LRRC61	med	3	0.00222325	0.0162377	0.891095
RANTES	C15orf40	med	8	-0.00677797	0.031237	0.82822
RANTES	NBPF3	med	8	0.0263611	0.0175689	0.133501
RANTES	JUN	med	6	0.00820896	0.0275606	0.765817
RANTES	SCO1	med	3	0.0018459	0.0163341	0.910024
RANTES	FAM210B	med	3	-0.000699193	0.0273321	0.979591
RANTES	C12orf23	med	3	0.0073481	0.0204012	0.718712
RANTES	UNC119B	med	4	0.0140634	0.0234252	0.548272
RANTES	XXbac-BPG246D15.8	med	5	0.0355654	0.0374808	0.342674
RANTES	EPHB6	med	7	-0.033308	0.0312534	0.286541
RANTES	MMEL1	med	7	0.0204236	0.0243481	0.401572
RANTES	ITPR2	med	4	0.020135	0.0184554	0.27527
RANTES	TMED1	med	3	-0.00670719	0.0194247	0.729875
RANTES	MMRN1	med	3	0.0373799	0.0391891	0.340167
RANTES	CTC-241F20.3	med	3	-0.0278173	0.030355	0.359458
RANTES	DUSP5	med	3	0.043946	0.0400691	0.272748
RANTES	SGTB	med	13	-0.00105893	0.014747	0.942756
RANTES	ADAMTS17	med	5	0.0291304	0.0381019	0.444546
RANTES	RP11-73M18.9	med	10	-0.00392275	0.0189612	0.836101
RANTES	DHRS4-AS1	med	5	0.0769679	0.0247296	0.00185584
RANTES	BYSL	med	6	0.010519	0.0206755	0.610916
RANTES	LYSMD2	med	3	0.0243223	0.0587566	0.678911
RANTES	NFXL1	med	29	-0.010379	0.00938021	0.268521
RANTES	RCSD1	med	7	0.018471	0.0157804	0.241797
RANTES	FLYWCH2	med	5	-0.00199663	0.0197415	0.919441
RANTES	ALPK1	med	4	0.0267957	0.0204089	0.189203
RANTES	CLSTN1	med	3	-0.0122265	0.0205062	0.551019
RANTES	CXCL1	med	4	-0.0276616	0.035331	0.433669
RANTES	NCL	med	5	0.00666318	0.0201766	0.741216
RANTES	AIFM2	med	6	-0.00498136	0.0266011	0.851456
RANTES	LNPEP	med	4	-0.0163399	0.021132	0.439388
RANTES	ARHGAP15	med	13	0.00136405	0.0127079	0.91452
RANTES	AC002467.7	med	12	-0.00738924	0.0135794	0.586339
RANTES	TARSL2	med	3	-0.0120105	0.0308711	0.697237
RANTES	PML	med	4	-0.0485535	0.0266775	0.0687566
RANTES	UBE4A	med	3	0.00204381	0.028503	0.942837
RANTES	VIPR1	med	15	-0.00458211	0.0133482	0.731391
RANTES	AC016683.6	med	18	0.00347452	0.013393	0.795305
RANTES	NMNAT3	med	9	0.0201913	0.0167496	0.228019
RANTES	TAPT1	med	4	0.0387909	0.0267665	0.147273
RANTES	PKD2	med	7	-0.00703225	0.0139558	0.614334
RANTES	SIPA1	med	3	-0.0644529	0.0347029	0.0632721
RANTES	TKT	med	8	0.00401428	0.0187006	0.830032
RANTES	LIG3	med	11	0.0515169	0.0195675	0.00846899
RANTES	TRAPPC6A	med	4	0.0267177	0.0248594	0.282485
RANTES	SRD5A3	med	8	-0.00254417	0.0248115	0.918328
RANTES	SLC1A4	med	7	0.00445637	0.0152867	0.770654
RANTES	AXIN2	med	9	0.0128026	0.0211357	0.544692
RANTES	LIPT1	med	12	-0.0189362	0.0164235	0.248913
RANTES	ST6GALNAC6	med	9	-0.000129447	0.0147425	0.992994
RANTES	XPC	med	3	0.0286233	0.0430281	0.505907
RANTES	AC093063.2	med	3	-0.0305897	0.0716694	0.669513
RANTES	PFKL	med	4	0.0234405	0.0343972	0.495578
RANTES	AFAP1	med	14	-0.00494162	0.012759	0.698531
RANTES	TMEM167B	med	3	6.52825e-05	0.0332003	0.998431
RANTES	KCNE1	med	4	0.00165015	0.0271872	0.951601
RANTES	INSC	med	4	0.0110344	0.0341628	0.7467
RANTES	AP006621.6	med	7	-0.00565436	0.0425412	0.894261
RANTES	BOK	med	5	0.0141089	0.0195097	0.469573
RANTES	ZMAT3	med	8	-0.0115618	0.0161135	0.473052
RANTES	TSEN2	med	8	-0.0139788	0.0228989	0.54156
RANTES	PTPRB	med	3	0.0670415	0.0539952	0.214376
RANTES	NME7	med	6	-0.00764365	0.018926	0.686307
RANTES	PPOX	med	4	0.0806835	0.0300865	0.00732445
RANTES	USP3	med	9	-0.0393017	0.0178462	0.0276478
RANTES	CUEDC1	med	3	-0.0542383	0.0310073	0.0802548
RANTES	POM121B	med	7	-0.0556194	0.0251939	0.0272683
RANTES	CCDC117	med	3	0.0344518	0.05117	0.500769
RANTES	MKNK1-AS1	med	4	0.00902816	0.0375311	0.809903
RANTES	PIGZ	med	7	0.0130712	0.0230862	0.571264
RANTES	HKDC1	med	11	0.00656084	0.0133138	0.622165
RANTES	LINC00638	med	5	-0.0194966	0.027678	0.481179
RANTES	CARS2	med	3	0.00825127	0.0405859	0.838897
RANTES	NPIP	med	12	-0.000650558	0.0155414	0.966611
RANTES	TCEA2	med	3	0.028133	0.038289	0.46249
RANTES	PDGFC	med	4	-0.00602717	0.0404359	0.88151
RANTES	C2orf27A	med	5	-0.0359359	0.0199762	0.072029
RANTES	RASA3	med	3	0.0860337	0.0358946	0.0165371
RANTES	NBPF12	med	3	-0.0526883	0.0443816	0.235162
RANTES	CYTL1	med	5	0.00645797	0.0123452	0.600894
RANTES	CXCL16	med	6	0.0185359	0.0227667	0.41555
RANTES	PQLC1	med	8	-0.0138452	0.0167636	0.408854
RANTES	XPNPEP1	med	10	0.00702824	0.0170713	0.680561
RANTES	KCTD21	med	4	0.057463	0.0402282	0.153169
RANTES	RETSAT	med	6	0.0140057	0.019554	0.473832
RANTES	CEP152	med	3	-0.00341182	0.0146194	0.815469
RANTES	HSPBAP1	med	13	-0.00465277	0.0185191	0.801628
RANTES	TRPV2	med	3	-0.0107239	0.035371	0.761751
RANTES	RP11-290F20.1	med	3	-0.0299384	0.0234265	0.201258
RANTES	FCER1A	med	6	0.0204635	0.0210987	0.3321
RANTES	DDRGK1	med	5	-0.00870967	0.0228096	0.702578
RANTES	CYP4V2	med	14	0.0166501	0.0156735	0.288096
RANTES	NBPF2P	med	6	-0.0390972	0.0184246	0.0338368
RANTES	USMG5	med	14	-0.0204566	0.0149118	0.170111
RANTES	SETD9	med	7	-0.0119266	0.0226044	0.597761
RANTES	DCAF12	med	3	-0.0230769	0.0345988	0.504782
RANTES	SEH1L	med	3	0.00965653	0.0557781	0.862554
RANTES	HHLA3	med	4	-0.00929677	0.0212644	0.661968
RANTES	PBX1	med	3	0.0137835	0.0589837	0.815231
RANTES	CRIP1P1	med	4	-0.00458064	0.0296746	0.877324
RANTES	GINS2	med	4	-0.0233017	0.0197156	0.23725
RANTES	TRPM6	med	4	-0.0305155	0.0205021	0.136642
RANTES	C1orf228	med	6	0.0335871	0.0261551	0.199088
RANTES	ARHGAP26	med	3	0.00425551	0.0685845	0.950525
RANTES	PAOX	med	6	-0.000208555	0.0234404	0.992901
RANTES	ZNF529	med	3	0.0515507	0.029514	0.0806972
RANTES	ELOVL5	med	4	-0.0253348	0.036894	0.492276
RANTES	VSIG10	med	8	0.0183347	0.0158027	0.245956
RANTES	RP11-54C4.1	med	3	0.0427983	0.0209025	0.0406071
RANTES	F2R	med	5	0.0150872	0.0223122	0.498923
RANTES	STX4	med	5	-0.0341913	0.0205936	0.0968572
RANTES	HHEX	med	5	0.0510298	0.0268782	0.0576229
RANTES	LAIR2	med	9	-0.00969762	0.0185354	0.600838
RANTES	BCL2L13	med	8	-0.0210092	0.0154881	0.174949
RANTES	PPP2R2B	med	5	0.0229055	0.0331178	0.489164
RANTES	ASB13	med	6	-0.0321253	0.024139	0.18324
RANTES	TRGJP1	med	3	-0.121443	0.0625494	0.0521903
RANTES	STAG3L1	med	5	-0.00838802	0.0170369	0.622476
RANTES	LMCD1	med	3	0.0350249	0.0263509	0.183792
RANTES	HLA-E	med	4	-0.0606087	0.05065	0.231455
RANTES	FARS2	med	3	0.0164862	0.022749	0.468635
RANTES	OGFOD1	med	3	0.0142713	0.0325148	0.66072
RANTES	GBAS	med	3	-0.0591287	0.0432547	0.171629
RANTES	PHF23	med	5	0.0129189	0.0251016	0.606788
RANTES	TPP1	med	7	-0.0188206	0.0160211	0.2401
RANTES	TESC	med	5	-0.00234654	0.0203313	0.908116
RANTES	PKNOX1	med	3	0.0209591	0.029487	0.477215
RANTES	EI24	med	3	-0.086515	0.0443403	0.0510383
RANTES	WWP1	med	3	0.00158342	0.0237761	0.946902
RANTES	ASL	med	4	-0.0198965	0.032232	0.537043
RANTES	TIMMDC1	med	3	-0.00475455	0.0947821	0.959993
RANTES	DOK2	med	6	-0.00244305	0.0185781	0.895379
RANTES	RNF187	med	4	0.00124353	0.0201031	0.950676
RANTES	RP11-554I8.1	med	6	-0.0272741	0.0341252	0.424153
RANTES	APOLD1	med	3	-0.0378294	0.0185606	0.0415348
RANTES	RP11-1018N14.5	med	5	0.0017637	0.0150316	0.906596
RANTES	RCHY1	med	12	-0.0219031	0.023268	0.346532
RANTES	HIST1H2BD	med	23	-0.0118349	0.00814434	0.146184
RANTES	FLVCR2	med	8	0.0200353	0.0207545	0.334371
RANTES	RGS18	med	3	-0.0520413	0.0431883	0.228208
RANTES	MYPOP	med	3	0.010426	0.0492439	0.832324
RANTES	TEAD2	med	5	-0.0239283	0.017815	0.17922
RANTES	CTD-2561J22.5	med	3	-0.00245454	0.020903	0.906523
RANTES	SPINT2	med	8	-0.00529285	0.024243	0.827176
RANTES	COG2	med	3	0.00192667	0.04094	0.962465
RANTES	PAPSS2	med	6	0.015542	0.0189667	0.412537
RANTES	RP11-314N13.3	med	3	-0.0550781	0.0684763	0.421202
RANTES	Z97634.5	med	3	-0.0462837	0.0699708	0.50831
RANTES	C1orf112	med	6	-0.0536552	0.0206373	0.00932468
RANTES	EFHA2	med	3	0.0414436	0.0508161	0.414751
RANTES	PPAP2C	med	3	0.0233151	0.030211	0.440266
RANTES	WRAP73	med	4	0.0122253	0.0199692	0.540399
RANTES	TBK1	med	3	-0.00189662	0.0263163	0.942546
RANTES	LRRK1	med	4	-0.0116381	0.0204571	0.569422
RANTES	FANCG	med	4	-2.95826e-05	0.0346585	0.999319
RANTES	CKAP2	med	15	0.00253727	0.0135764	0.851748
RANTES	LINC00617	med	3	-0.0274018	0.0536737	0.609683
RANTES	VRK2	med	3	-0.00846494	0.0262129	0.746748
RANTES	CTH	med	4	0.0121613	0.0722239	0.866282
RANTES	HLTF	med	3	0.10038	0.0480012	0.0365096
RANTES	DUSP16	med	7	-0.0118759	0.0166597	0.475938
RANTES	C8orf59	med	6	0.020933	0.0332301	0.528734
RANTES	GINM1	med	6	-0.0406348	0.0187986	0.0306502
RANTES	ZNF132	med	3	-0.0322832	0.0192764	0.0939824
RANTES	COX10-AS1	med	4	-0.164705	0.0536197	0.00212821
RANTES	HLA-A	med	10	-0.0292562	0.0187272	0.118235
RANTES	ANKRD50	med	3	-0.0283667	0.0228218	0.213881
RANTES	ARL5A	med	5	0.0166678	0.0471348	0.723624
RANTES	GRAP	med	5	-0.0589987	0.0285708	0.038923
RANTES	ANGPT1	med	8	-0.0219327	0.0172679	0.204034
RANTES	TAPBPL	med	15	0.0118986	0.0106611	0.264387
RANTES	RNFT2	med	4	-0.0523755	0.0429224	0.222375
RANTES	ARHGEF17	med	5	-0.00439841	0.00886236	0.619681
RANTES	FZD1	med	8	-0.0122165	0.0150123	0.415779
RANTES	USP53	med	9	-0.00358314	0.0115966	0.757335
RANTES	HPS1	med	7	0.0155749	0.0194143	0.422415
RANTES	KLRC1	med	8	0.0242014	0.0185604	0.192259
RANTES	INPP5B	med	13	0.00229695	0.012853	0.858166
RANTES	RASSF1	med	3	-0.0641801	0.0672366	0.33981
RANTES	LINC00649	med	11	0.0227902	0.0149471	0.127328
RANTES	SYK	med	12	-0.0370737	0.0175339	0.0344813
RANTES	PSMG3-AS1	med	7	0.0196287	0.0278421	0.480809
RANTES	C1orf174	med	3	-0.00878399	0.0255115	0.73061
RANTES	SLC16A6	med	4	-0.00307784	0.0243332	0.899346
RANTES	LCP2	med	3	-0.0341335	0.0449803	0.447939
RANTES	MRPL54	med	8	0.0214393	0.0169926	0.207063
RANTES	MTG1	med	5	0.00131765	0.0180226	0.941718
RANTES	A4GALT	med	8	0.0298512	0.0162934	0.0669361
RANTES	USP39	med	8	-0.0227989	0.0180795	0.207295
RANTES	PVT1	med	3	-0.0330692	0.0248039	0.182456
RANTES	TGFA	med	5	-0.00153756	0.0303659	0.959617
RANTES	RP1-55C23.7	med	9	-0.0537296	0.0417052	0.197635
RANTES	CMTM6	med	3	0.00185999	0.0383193	0.961286
RANTES	GNE	med	4	-0.00877345	0.0333109	0.792257
RANTES	CYFIP2	med	4	0.0497767	0.0392307	0.204505
RANTES	EVC	med	3	-0.0523895	0.07638	0.492772
RANTES	CNDP2	med	8	-0.0152486	0.0148165	0.303403
RANTES	AF131215.2	med	14	-0.0181228	0.0179847	0.313608
RANTES	SLC22A31	med	3	-0.0160618	0.0213767	0.45243
RANTES	RNFT1	med	5	0.0239452	0.0263263	0.363057
RANTES	EFTUD1	med	3	0.0364826	0.0584395	0.532443
RANTES	LXN	med	11	0.00715041	0.0212694	0.736733
RANTES	OSGIN2	med	5	-0.0389615	0.022964	0.089766
RANTES	HSPA4	med	7	-0.00320269	0.0106094	0.76275
RANTES	C17orf97	med	15	-0.00916358	0.00819238	0.263332
RANTES	AC097713.4	med	4	-0.0109751	0.0182243	0.547027
RANTES	KIAA2013	med	7	-0.00906235	0.0174465	0.603456
RANTES	IKZF3	med	6	-0.012249	0.0137651	0.37354
RANTES	C1orf86	med	7	-0.022829	0.0161057	0.156353
RANTES	MEGF6	med	3	-0.0299864	0.0325642	0.357134
RANTES	AC118278.1	med	7	0.00520529	0.0132288	0.693965
RANTES	ST3GAL1	med	9	0.0170558	0.025136	0.497431
RANTES	TMEM119	med	8	-4.21069e-05	0.0186583	0.998199
RANTES	HMGN4	med	11	0.00313472	0.0147318	0.831494
RANTES	DDOST	med	4	0.0758964	0.0288196	0.00845101
RANTES	MCM3AP	med	7	-0.0117435	0.016633	0.480165
RANTES	CCDC174	med	5	0.0135205	0.0231794	0.559694
RANTES	ZNF668	med	5	0.0461192	0.0402792	0.252214
RANTES	SIGLEC10	med	5	0.00315758	0.0360933	0.930287
RANTES	CHRNB1	med	4	0.0239173	0.0206281	0.24627
RANTES	ITM2C	med	5	0.000170872	0.0245899	0.994456
RANTES	MYLK4	med	5	-0.0375664	0.0203793	0.0652763
RANTES	RP11-1149O23.3	med	16	-0.0238937	0.0186086	0.199137
RANTES	CLEC7A	med	11	-0.0136796	0.0146058	0.348973
RANTES	SOLH	med	3	-0.00455969	0.0226924	0.840749
RANTES	BTN2A3P	med	3	-0.011334	0.0631615	0.857589
RANTES	SNIP1	med	8	-0.00595762	0.0140978	0.672592
RANTES	MCFD2	med	6	-0.00670538	0.0229815	0.77046
RANTES	PROSC	med	7	0.0238842	0.0163828	0.144872
RANTES	TTC21A	med	5	0.0128809	0.0345303	0.709124
RANTES	WDR19	med	8	-0.0164721	0.0204743	0.421093
RANTES	RP11-247A12.7	med	3	-0.000135334	0.0212881	0.994928
RANTES	CLIP2	med	4	0.0343732	0.0498638	0.490609
RANTES	METTL4	med	3	-0.00621369	0.0287605	0.828949
RANTES	C14orf159	med	9	-0.0121979	0.0149721	0.415239
RANTES	RP4-724E16.2	med	3	-0.0494251	0.0575969	0.390825
RANTES	CTD-2201I18.1	med	4	-0.00390328	0.0463683	0.932913
RANTES	TGIF1	med	5	0.000597433	0.0181338	0.973718
RANTES	ADAM10	med	4	0.00959978	0.0253176	0.704558
RANTES	CDCA7	med	3	-0.0230249	0.035859	0.520811
RANTES	CTC-774J1.2	med	3	-0.037013	0.0303263	0.222278
RANTES	CD36	med	16	-0.0124416	0.018084	0.491459
RANTES	TMX4	med	6	0.0349564	0.0235178	0.137179
RANTES	EPS8L2	med	4	0.00650066	0.02841	0.819012
RANTES	INTS4	med	12	-0.0285561	0.0187741	0.12825
RANTES	RP3-462E2.3	med	3	0.0542476	0.0417812	0.194159
RANTES	ERGIC1	med	3	0.0591285	0.0394816	0.134231
RANTES	RP11-779O18.3	med	3	-0.0608711	0.0308694	0.0486219
RANTES	INF2	med	6	-0.0101211	0.0122715	0.409507
RANTES	FUT10	med	14	-0.0267092	0.0216958	0.218295
RANTES	AC091729.9	med	7	0.016492	0.0167894	0.32596
RANTES	TRBJ2-3	med	3	0.0536565	0.0288291	0.0627169
RANTES	COPG1	med	3	0.0329137	0.0550881	0.550191
RANTES	LIMA1	med	7	0.0294943	0.0193161	0.126779
RANTES	FBN2	med	16	-0.00886836	0.0106461	0.404835
RANTES	SNRPB2	med	8	0.0411842	0.0400762	0.304116
RANTES	LINC00341	med	6	0.0199669	0.0266323	0.453419
RANTES	NUP35	med	4	0.0117191	0.0276569	0.67176
RANTES	ITPRIP	med	3	0.0382468	0.0319058	0.230629
RANTES	C5	med	18	-0.00299441	0.01405	0.831229
RANTES	CTD-3092A11.2	med	5	0.0365636	0.0248427	0.141074
RANTES	MUC1	med	5	-0.0494941	0.0269168	0.0659478
RANTES	RP11-18F14.2	med	3	-0.0389077	0.06418	0.544363
RANTES	SFTPD	med	6	-0.0136497	0.0214099	0.523771
RANTES	KLHDC10	med	7	0.0431465	0.0190799	0.0237369
RANTES	CABIN1	med	3	0.0132064	0.0507259	0.794596
RANTES	MAN1C1	med	3	0.018174	0.0510821	0.722005
RANTES	SPRED2	med	4	-0.0232858	0.0349555	0.505312
RANTES	PHPT1	med	3	0.0144766	0.0213623	0.497982
RANTES	FAM22D	med	7	-0.0394558	0.0265585	0.137381
RANTES	NSUN7	med	8	-0.00922972	0.0190694	0.628382
RANTES	RP11-726G1.1	med	3	-0.0483433	0.0500551	0.334143
RANTES	LINC00265	med	8	-0.011047	0.0210859	0.600344
RANTES	RBMS2	med	15	0.00369765	0.0147376	0.801893
RANTES	INSIG2	med	5	0.0322759	0.0321651	0.315647
RANTES	FAM198B	med	10	0.0145308	0.0161645	0.36869
RANTES	CATSPERB	med	3	-0.0488868	0.0303174	0.106853
RANTES	C5orf4	med	14	-0.0196724	0.0163325	0.228398
RANTES	ARL4A	med	10	0.0170526	0.0169127	0.313324
RANTES	GDPGP1	med	3	0.00654159	0.0323369	0.839686
RANTES	CCR5	med	4	-0.0473272	0.0295711	0.109498
RANTES	MIR22HG	med	4	0.0311358	0.0202739	0.124598
RANTES	HIST3H2A	med	4	-0.0379263	0.0299158	0.204881
RANTES	TOP3B	med	3	-0.0632474	0.0259867	0.0149398
RANTES	ABTB1	med	8	-0.0174689	0.0149085	0.241299
RANTES	HLA-DQA2	med	11	-0.0191543	0.0114782	0.0951645
RANTES	S100A12	med	11	0.00222433	0.0128839	0.862931
RANTES	MARCH2	med	4	0.00188867	0.041095	0.963343
RANTES	RP11-297B17.3	med	4	-0.0412244	0.0271385	0.128753
RANTES	RAP1GAP2	med	6	0.0281699	0.0446176	0.527802
RANTES	CCDC125	med	5	-0.00682138	0.0265065	0.79691
RANTES	NME4	med	6	0.00890829	0.0132651	0.501865
RANTES	VPS41	med	7	0.0249718	0.0362147	0.490478
RANTES	ABCF3	med	3	-0.0563109	0.043883	0.199421
RANTES	ATP13A1	med	8	-0.020886	0.0142247	0.142025
RANTES	AC125232.1	med	7	-0.0189576	0.0201882	0.347708
RANTES	ADCY7	med	5	-0.00363047	0.018924	0.847864
RANTES	AC074286.1	med	4	0.080142	0.0425813	0.0598233
RANTES	PSMG1	med	3	-0.00421666	0.0315284	0.893607
RANTES	TTC25	med	4	-0.0173534	0.0292444	0.552919
RANTES	GUSBP11	med	3	0.068275	0.036448	0.0610383
RANTES	SNRNP27	med	13	0.0114707	0.0233822	0.623727
RANTES	PTCD1	med	3	-0.015125	0.0298337	0.612171
RANTES	CABP5	med	6	0.030185	0.0328209	0.357736
RANTES	TRMT6	med	3	-0.0465124	0.0471404	0.3238
RANTES	TTC19	med	14	-0.00555068	0.0152308	0.71553
RANTES	ELP2	med	12	-0.00830127	0.0179096	0.643
RANTES	RP11-629O1.2	med	4	0.0055618	0.0280684	0.842927
RANTES	ZSCAN9	med	8	0.00678239	0.0155784	0.663293
RANTES	RAB2B	med	4	-0.0218302	0.0314709	0.487894
RANTES	IFIT5	med	5	0.037413	0.0223477	0.0941053
RANTES	ZNF890P	med	6	0.0163877	0.021247	0.440533
RANTES	ANKIB1	med	4	0.0246268	0.0349184	0.480645
RANTES	RAB6B	med	6	0.0439265	0.0228939	0.0550224
RANTES	SYT1	med	3	0.010166	0.04619	0.8258
RANTES	GPR133	med	4	0.0327882	0.0300152	0.274662
RANTES	GGCX	med	4	-0.0705269	0.0232462	0.00241407
RANTES	RP11-488L18.4	med	5	-0.0365983	0.0286205	0.200987
RANTES	AGPAT3	med	3	0.056676	0.0569993	0.320063
RANTES	RALB	med	12	-0.0118676	0.0179625	0.508813
RANTES	TRIM38	med	7	0.00597164	0.0193649	0.757797
RANTES	NLRP9P	med	5	-0.00421227	0.0486068	0.930942
RANTES	CD1B	med	3	0.0436197	0.0288115	0.130034
RANTES	GMIP	med	4	0.00765692	0.0297523	0.796904
RANTES	GABBR1	med	4	-0.0564054	0.0274945	0.0402165
RANTES	MSC	med	6	-0.00124421	0.0153199	0.93527
RANTES	RP11-84C10.2	med	5	-0.0168428	0.0163413	0.302689
RANTES	PLEKHG3	med	5	-0.0157776	0.0151996	0.299257
RANTES	EMILIN2	med	3	0.013996	0.0275889	0.611941
RANTES	AHSA2	med	11	0.00227295	0.0193474	0.906479
RANTES	SLC13A4	med	3	0.0589294	0.0368956	0.110223
RANTES	MAF1	med	4	-0.0168262	0.022543	0.455423
RANTES	STEAP3	med	12	-0.00363052	0.0148221	0.806503
RANTES	PLCB1	med	9	0.0161385	0.0217	0.457053
RANTES	RP11-1038A11.3	med	4	1.03656e-05	0.0408894	0.999798
RANTES	RDH13	med	8	0.0271794	0.020344	0.181552
RANTES	SLC36A1	med	11	-0.0173499	0.0121	0.151609
RANTES	ADI1	med	7	-0.00682011	0.0179228	0.703555
RANTES	KIAA0141	med	3	-0.0419423	0.0273069	0.124549
RANTES	RP11-325P15.1	med	9	-0.0283796	0.0181499	0.117907
RANTES	SCRN2	med	8	0.0183536	0.0188085	0.329156
RANTES	ABHD5	med	3	-0.0333884	0.0272766	0.220926
RANTES	DEAF1	med	4	-0.0124468	0.0194215	0.521602
RANTES	RP1-13D10.2	med	3	0.0150833	0.0324784	0.642355
RANTES	PTGES	med	5	0.00386016	0.0208628	0.853209
RANTES	TBC1D2	med	4	-0.0270327	0.0244802	0.269477
RANTES	CCR6	med	3	0.0210793	0.0284598	0.458893
RANTES	AP1M2	med	6	0.024028	0.0286425	0.401528
RANTES	DBN1	med	4	-0.0298792	0.0209864	0.154523
RANTES	CPNE1	med	14	-0.0194467	0.0149322	0.192804
RANTES	MTRR	med	12	-0.00355568	0.0140381	0.800046
RANTES	TRAT1	med	6	-0.0357175	0.0209567	0.0883159
RANTES	PHF2	med	4	0.0141039	0.0459824	0.759053
RANTES	CTD-2248H3.1	med	6	-0.00372953	0.0216521	0.863242
RANTES	TMEM45A	med	4	-0.0104524	0.0256755	0.683937
RANTES	BBS4	med	4	-0.00176217	0.0138322	0.898627
RANTES	LTA4H	med	15	0.00538002	0.0144168	0.709016
RANTES	ZNF212	med	6	-0.0165396	0.0201013	0.410615
RANTES	SCO2	med	8	-0.0102389	0.0252807	0.685471
RANTES	SLC31A2	med	5	0.0339821	0.0561111	0.544766
RANTES	PDK1	med	6	0.0625807	0.0315421	0.047252
RANTES	SLC6A16	med	3	0.0187721	0.0344785	0.586126
RANTES	KRTCAP3	med	3	-0.012202	0.0204962	0.551621
RANTES	TYMP	med	16	0.0154219	0.0177105	0.383877
RANTES	RP11-480A16.1	med	4	0.0415299	0.0485477	0.392305
RANTES	ALS2CL	med	3	-0.048585	0.0478294	0.309726
RANTES	PPAP2B	med	3	0.0424243	0.0499689	0.395873
RANTES	CHI3L2	med	14	0.0114749	0.0118995	0.334887
RANTES	CPNE3	med	7	-0.0329536	0.0214477	0.124426
RANTES	WSB1	med	4	0.0506699	0.0228829	0.0268072
RANTES	AP000350.4	med	7	-0.0357228	0.0166192	0.0315962
RANTES	TTC16	med	3	-0.00642682	0.0217909	0.768046
RANTES	FAM13A-AS1	med	3	-0.0354075	0.0318135	0.26572
RANTES	NLRP3	med	9	-0.000549514	0.0215911	0.979695
RANTES	UVRAG	med	5	0.0119332	0.0268406	0.656612
RANTES	TMBIM6	med	3	0.0535578	0.0546828	0.327369
RANTES	C9orf66	med	3	0.0866621	0.0332675	0.00918726
RANTES	CD82	med	3	0.0211346	0.0320259	0.509304
RANTES	PSTPIP1	med	20	0.0120463	0.0136399	0.377147
RANTES	TTLL3	med	9	0.00369169	0.0132893	0.781171
RANTES	AC093323.3	med	6	-0.0351468	0.0259795	0.176098
RANTES	MICU1	med	5	0.0110715	0.0302902	0.714727
RANTES	LEPR	med	13	-0.00355363	0.0144492	0.805729
RANTES	RP11-551L14.1	med	3	-0.00340675	0.0297535	0.908842
RANTES	TMEM205	med	5	-0.0207059	0.0289413	0.474334
RANTES	PECR	med	3	0.0106577	0.032822	0.745399
RANTES	ELMO1	med	12	-0.00208672	0.017081	0.902767
RANTES	FAM228B	med	3	0.0189782	0.0315165	0.547062
RANTES	RPL22L1	med	22	-0.00560694	0.0121362	0.644081
RANTES	CHCHD2	med	15	0.0159985	0.00831638	0.0543877
RANTES	PIK3IP1	med	12	0.0112708	0.0225396	0.617045
RANTES	MOCS2	med	3	-0.00245986	0.0400003	0.950964
RANTES	TMOD1	med	4	0.0420422	0.0568353	0.45947
RANTES	CTGLF11P	med	3	0.110944	0.0985484	0.260257
RANTES	AC083949.1	med	4	0.0678263	0.0412782	0.100351
RANTES	CMTM8	med	6	-0.00938843	0.0392244	0.810833
RANTES	HDAC4	med	6	-0.0279152	0.0181071	0.123153
RANTES	SPAG9	med	3	0.0139306	0.0265266	0.599474
RANTES	SESTD1	med	10	0.00822564	0.0216868	0.704471
RANTES	STYXL1	med	13	0.00403636	0.0105572	0.702215
RANTES	BORA	med	3	0.00788008	0.0126804	0.53431
RANTES	RP11-320N21.1	med	3	-0.0240977	0.0303979	0.427927
RANTES	C16orf72	med	4	-0.028549	0.0181332	0.115393
RANTES	MPZL1	med	10	-0.033946	0.0147984	0.0217968
RANTES	DAB1	med	5	0.00650554	0.017549	0.710856
RANTES	TBC1D2B	med	5	0.0113757	0.0257797	0.659021
RANTES	RABEP1	med	16	0.000981561	0.013064	0.940107
RANTES	SCGB3A2	med	7	0.00870445	0.0213748	0.683839
RANTES	TNIP1	med	4	-0.0388525	0.0268602	0.148045
RANTES	MCOLN3	med	3	0.000164585	0.0490559	0.997323
RANTES	ANKRD18EP	med	6	0.0154962	0.0360572	0.667364
RANTES	CTA-331P3.1	med	6	0.00206608	0.0183751	0.910475
RANTES	TRBV5-6	med	3	-0.0138846	0.0518902	0.789025
RANTES	SFMBT2	med	4	0.0112159	0.024654	0.649158
RANTES	USP30	med	3	-0.0117009	0.0456756	0.797816
RANTES	MC1R	med	7	-0.0124919	0.0128532	0.331107
RANTES	TAS2R14	med	5	-0.0304322	0.0247166	0.218231
RANTES	TSTD3	med	5	-0.0140662	0.0270662	0.603274
RANTES	IL32	med	6	-0.0224593	0.0161796	0.165099
RANTES	CNKSR1	med	3	-0.0743696	0.0387663	0.055059
RANTES	HYAL3	med	21	-0.0536869	0.0154703	0.000519845
RANTES	RRP7B	med	4	0.0256353	0.029831	0.390147
RANTES	STAMBPL1	med	6	0.0466995	0.0331507	0.158923
RANTES	LSM10	med	3	-0.026204	0.0506708	0.605058
RANTES	LILRB3	med	3	-0.0545547	0.0287634	0.0578717
RANTES	LPAR5	med	6	0.02565	0.0201119	0.202181
RANTES	ADAM1A	med	7	0.00957309	0.0163795	0.558913
RANTES	ERAP1	med	5	0.0349671	0.0312397	0.263006
RANTES	NUCB2	med	3	-0.0102902	0.0187577	0.583291
RANTES	TMEM9B	med	5	-0.0455363	0.0201263	0.0236653
RANTES	GSTM2	med	8	-0.0372898	0.016848	0.0268766
RANTES	AHCTF1	med	6	-0.0226449	0.0179756	0.207756
RANTES	SGPL1	med	3	-0.024081	0.0164773	0.143888
RANTES	FZD3	med	3	0.012513	0.0311565	0.687964
RANTES	RP11-484L8.1	med	3	-0.05464	0.0356305	0.125149
RANTES	ABHD15	med	6	0.00539811	0.0178065	0.761773
RANTES	UBE2Q2	med	8	-0.000405066	0.0204691	0.984212
RANTES	LHPP	med	16	0.00375282	0.0135943	0.782503
RANTES	ACOT4	med	8	0.0152314	0.0168345	0.365584
RANTES	RGL4	med	3	0.0161282	0.0438708	0.71315
RANTES	TRIM5	med	9	0.0264035	0.0145358	0.0693006
RANTES	ZNF484	med	3	0.0433599	0.0457719	0.343483
RANTES	MPC1	med	6	-0.00313132	0.0198344	0.874557
RANTES	SIPA1L2	med	10	0.00343843	0.0163229	0.83316
RANTES	ALCAM	med	12	7.28789e-05	0.0127262	0.995431
RANTES	KLHDC4	med	15	-0.00417684	0.0110672	0.70587
RANTES	PRKCQ-AS1	med	13	-0.0106004	0.0163633	0.517106
RANTES	MGAT1	med	3	0.00106042	0.0277449	0.969512
RANTES	MIS12	med	6	0.0191938	0.0258974	0.458603
RANTES	CTD-2192J16.21	med	3	0.00988705	0.0242115	0.683008
RANTES	IER3	med	11	-0.0220527	0.0192615	0.252246
RANTES	RNASEH2B	med	10	0.0216018	0.019687	0.272527
RANTES	AP001372.2	med	6	0.0109855	0.0199665	0.582186
RANTES	EPDR1	med	10	0.000844243	0.0145621	0.953768
RANTES	ZNF469	med	3	0.0821698	0.0933364	0.378664
RANTES	CRYL1	med	6	-0.0173761	0.0263902	0.510262
RANTES	CMBL	med	10	-0.0242601	0.0189416	0.20027
RANTES	XYLB	med	4	0.0112086	0.0529517	0.83236
RANTES	LINC00683	med	4	-0.017905	0.0306524	0.559134
RANTES	FAM153C	med	3	-0.0238957	0.0287425	0.405765
RANTES	TF	med	3	0.0696675	0.0471242	0.139306
RANTES	ZNF333	med	8	-0.00951219	0.0202547	0.63862
RANTES	WSB2	med	5	0.0107477	0.0154283	0.486039
RANTES	DENND1A	med	5	0.0175079	0.0343618	0.61039
RANTES	POLR2E	med	4	0.0263813	0.0261733	0.31348
RANTES	KCTD7	med	8	-0.0106278	0.0212874	0.617602
RANTES	PTGFRN	med	4	-0.000219107	0.0253484	0.993103
RANTES	DPPA4	med	3	-0.0495824	0.0464688	0.28597
RANTES	VASP	med	14	-0.00708435	0.012601	0.573976
RANTES	INPP5K	med	4	-0.0107035	0.0170883	0.531075
RANTES	RPN1	med	6	-0.0188053	0.0143121	0.188865
RANTES	OR52K3P	med	10	-0.0210685	0.0164887	0.201337
RANTES	NCEH1	med	4	-0.00818825	0.0275136	0.766003
RANTES	WBSCR22	med	4	-0.0118023	0.0189439	0.533276
RANTES	SOAT1	med	12	-0.0120601	0.0150408	0.422655
RANTES	TGM3	med	3	0.0276552	0.0230098	0.229406
RANTES	PAK1	med	5	-0.00140778	0.0227149	0.950582
RANTES	RP11-166N6.2	med	4	-0.00902984	0.0191495	0.637252
RANTES	RAB15	med	8	-0.0176364	0.0195513	0.367026
RANTES	CNR1	med	4	0.0427698	0.0638752	0.503123
RANTES	MT1E	med	5	-0.0277304	0.0234407	0.236808
RANTES	MDS2	med	3	-0.0741057	0.0488753	0.129464
RANTES	PARVG	med	8	-0.00882369	0.0271591	0.745266
RANTES	ESPN	med	5	-0.028909	0.0304253	0.34203
RANTES	PMS1	med	4	-0.00248839	0.0247568	0.919937
RANTES	GAPDHP14	med	3	0.00738429	0.0389222	0.849529
RANTES	MAEA	med	5	0.0279749	0.0312863	0.371238
RANTES	UGDH	med	14	0.00564195	0.0116626	0.628554
RANTES	TENM4	med	13	-0.00737779	0.0133081	0.579316
RANTES	TRAPPC12	med	12	0.0194368	0.0167737	0.246553
RANTES	DLEC1	med	4	-0.00291216	0.043227	0.946288
RANTES	CCDC134	med	8	-0.0103889	0.0204483	0.611412
RANTES	TADA2A	med	4	0.0289629	0.0162261	0.0742682
RANTES	WDR35	med	3	0.0304259	0.046058	0.508868
RANTES	HMOX1	med	4	-0.000855839	0.0323963	0.978924
RANTES	GPR19	med	4	0.0210999	0.0154015	0.170691
RANTES	RP11-792D21.2	med	14	-0.0186966	0.0134351	0.164036
RANTES	RP11-797A18.3	med	7	-0.00990374	0.0161968	0.540893
RANTES	PNP	med	7	0.0975544	0.0474037	0.0395949
RANTES	LEPROT	med	17	-0.00799532	0.0117817	0.497379
RANTES	TRIM9	med	5	0.000338358	0.0213546	0.987358
RANTES	HLA-H	med	4	-0.00877412	0.0279983	0.753992
RANTES	PARP1	med	7	0.0311673	0.0223937	0.163985
RANTES	RPL13A	med	5	0.00316328	0.0157215	0.840537
RANTES	AIG1	med	3	0.000795825	0.0301474	0.97894
RANTES	HEATR6	med	8	-0.00840349	0.0257831	0.744477
RANTES	TLR5	med	4	-0.0350975	0.0302442	0.245857
RANTES	SQSTM1	med	3	-0.00560076	0.0317749	0.860087
RANTES	MAK	med	8	-0.0195102	0.0261024	0.454793
RANTES	SNTG2	med	3	-0.0271186	0.0532011	0.610235
RANTES	RFPL3S	med	4	0.000484468	0.0390725	0.990107
RANTES	HCG9	med	3	-0.0261702	0.0334745	0.434335
RANTES	RASSF7	med	3	0.00866304	0.0584084	0.882091
RANTES	DGAT1	med	5	0.0234834	0.0306633	0.443767
RANTES	MT1F	med	18	0.0224102	0.0144413	0.120706
RANTES	UGGT2	med	8	0.00739281	0.020092	0.712913
RANTES	APOBEC3A	med	8	-0.0081682	0.0201982	0.685917
RANTES	NICN1	med	6	-0.0361345	0.0248102	0.145271
RANTES	RBBP9	med	4	0.0040999	0.041496	0.921295
RANTES	CDK13	med	3	-0.0168954	0.0272463	0.535192
RANTES	NCOA3	med	7	-0.00226071	0.0338753	0.946792
RANTES	HMGB1P31	med	5	0.000448975	0.0281518	0.987276
RANTES	PICALM	med	3	-0.0269749	0.0406059	0.506492
RANTES	DSCR3	med	4	0.0639105	0.0361902	0.0774025
RANTES	MAP3K1	med	5	0.0263585	0.0332762	0.428294
RANTES	RP4-740C4.6	med	3	-0.069946	0.0339912	0.0396125
RANTES	EXOSC3	med	3	-0.0689471	0.035384	0.0513503
RANTES	ARSB	med	12	-0.014926	0.0153542	0.330992
RANTES	BTNL3	med	8	-0.00868773	0.0120995	0.472742
RANTES	TOR1A	med	5	0.0298504	0.0229408	0.193194
RANTES	AL133458.1	med	15	0.00329481	0.0178411	0.853484
RANTES	ZNF652	med	3	-0.0640337	0.0719932	0.373766
RANTES	PDCL3P4	med	3	-0.0110646	0.0589872	0.851209
RANTES	RP11-38G5.2	med	4	0.0210266	0.026624	0.429667
RANTES	MRPL36	med	3	-0.014372	0.0231317	0.534393
RANTES	MGAT5	med	4	-0.0304507	0.0544976	0.576331
RANTES	RP11-685N10.1	med	6	0.00978574	0.0188615	0.603885
RANTES	GIGYF1	med	4	-0.0363244	0.0274042	0.185003
RANTES	CAB39	med	3	-0.0239286	0.0496299	0.629706
RANTES	PFKFB4	med	4	0.0139809	0.054187	0.796397
RANTES	EMR2	med	20	-0.0115874	0.0131541	0.378375
RANTES	RP11-202P11.1	med	3	-0.039749	0.0355662	0.263736
RANTES	SMC6	med	6	-0.0229162	0.0424904	0.589663
RANTES	NRBF2	med	3	0.0945851	0.0319122	0.00303747
RANTES	NCF2	med	3	0.00557506	0.0468081	0.905192
RANTES	BDH1	med	3	0.0615619	0.0444669	0.166223
RANTES	GNAO1	med	3	0.0714414	0.0402986	0.0762619
RANTES	ZNF701	med	5	0.0310414	0.0220977	0.1601
RANTES	FXYD5	med	4	0.0308106	0.017774	0.0830137
RANTES	CENPC1	med	4	-0.000197214	0.054081	0.99709
RANTES	CDK12	med	4	-0.0159904	0.0322138	0.619624
RANTES	KIAA1671	med	10	0.00580342	0.0143464	0.685831
RANTES	AL512428.1	med	5	0.0110836	0.0246301	0.652709
RANTES	ZNF75A	med	3	-0.0210941	0.0258369	0.414253
RANTES	N4BP2	med	11	-0.00695802	0.0174757	0.690517
RANTES	GLTSCR2	med	6	0.055218	0.0203086	0.00654895
RANTES	SLFN14	med	3	-0.148808	0.0872532	0.088107
RANTES	SAC3D1	med	3	-0.00391527	0.0321238	0.902993
RANTES	RP11-325F22.2	med	4	-0.0230632	0.0267394	0.388403
RANTES	ELF2	med	3	0.0106916	0.0355861	0.763839
RANTES	BIN3	med	6	-0.00346159	0.0174691	0.842924
RANTES	RNF130	med	4	0.000663786	0.0291103	0.981808
RANTES	RP11-505K9.1	med	3	0.0201256	0.033596	0.549142
RANTES	RP4-798C17.6	med	5	0.00260411	0.031586	0.934293
RANTES	TNFAIP2	med	3	-0.0798801	0.0477324	0.0942288
RANTES	UVSSA	med	11	0.00518872	0.0126806	0.682404
RANTES	CBR1	med	5	-0.0108949	0.0231273	0.637581
RANTES	MYH11	med	3	0.0171622	0.0249486	0.491513
RANTES	CD300LD	med	4	-0.000262973	0.0202095	0.989618
RANTES	FAM210A	med	4	0.102544	0.0537703	0.0565117
RANTES	IFITM1	med	5	0.0257712	0.0260282	0.322112
RANTES	MNDA	med	9	-0.000693485	0.0180424	0.96934
RANTES	SEPT7P2	med	7	0.00464631	0.0179498	0.795751
RANTES	AC092620.3	med	3	0.0410864	0.076668	0.592028
RANTES	ZNF503	med	10	0.00789418	0.0127993	0.537389
RANTES	CEACAM4	med	8	-0.00429961	0.0143355	0.764233
RANTES	SPATA6	med	3	-0.0201871	0.0401661	0.615251
RANTES	EEF1A1	med	8	-0.0036868	0.0172318	0.830584
RANTES	RP11-589N15.2	med	3	-0.0426427	0.0579336	0.461693
RANTES	MXI1	med	4	-0.0101193	0.0242168	0.676047
RANTES	KRT73	med	13	0.00755083	0.0133328	0.571167
RANTES	GRK5	med	6	0.0838977	0.0400772	0.0363135
RANTES	NVL	med	6	-0.0212634	0.021069	0.312865
RANTES	SNHG5	med	10	0.0119976	0.0190371	0.52855
RANTES	ELL	med	8	0.00955102	0.0168561	0.570971
RANTES	FPR2	med	14	0.00707151	0.0126045	0.574778
RANTES	POMGNT1	med	5	0.00129579	0.0273432	0.962202
RANTES	PDGFD	med	6	-0.0177913	0.0244541	0.466896
RANTES	ITPA	med	6	-0.00123467	0.0131555	0.925227
RANTES	RPTOR	med	7	0.054438	0.0251812	0.0306298
RANTES	CAPZA2	med	6	-0.00383227	0.02244	0.864398
RANTES	ZMAT4	med	4	0.0083831	0.0342771	0.806791
RANTES	NCF1	med	6	-0.0133715	0.0139591	0.33811
RANTES	TUFT1	med	3	0.0293342	0.0572046	0.608095
RANTES	CD164	med	3	0.0354396	0.0340353	0.297756
RANTES	RP11-109N23.6	med	4	0.00843982	0.0328237	0.797082
RANTES	PCGF2	med	4	0.0291355	0.0206399	0.158065
RANTES	RNF40	med	4	-0.034154	0.0269141	0.204441
RANTES	CNOT6L	med	3	-0.0473071	0.0559423	0.397753
RANTES	TNFRSF1B	med	3	-0.0278412	0.041902	0.506412
RANTES	ZNF79	med	4	-0.0156228	0.0179165	0.38322
RANTES	GPR55	med	3	0.0400508	0.0422989	0.343714
RANTES	CLIP4	med	4	-0.0100486	0.0354266	0.776682
RANTES	NLRC3	med	7	0.00272545	0.0129159	0.832875
RANTES	SNX25	med	6	-0.0061499	0.0166207	0.711372
RANTES	BAIAP3	med	6	0.00129843	0.027492	0.96233
RANTES	MTFMT	med	3	0.0620255	0.0700318	0.375792
RANTES	TNFRSF4	med	3	0.0461271	0.0301748	0.126348
RANTES	AIM1	med	3	-0.0213815	0.037321	0.566707
RANTES	MAN2A2	med	6	-0.0423411	0.036496	0.245985
RANTES	LST1	med	4	-0.00635632	0.0198176	0.748406
RANTES	LAPTM4B	med	10	-0.0102849	0.0110808	0.353316
RANTES	IGLV7-46	med	3	0.0207796	0.0396849	0.600547
RANTES	PHKG1	med	5	-0.0151394	0.0333317	0.649681
RANTES	C4orf33	med	3	0.00863039	0.0242771	0.722219
RANTES	LAMB2	med	4	-0.00238919	0.0222941	0.914657
RANTES	CHST2	med	3	-0.0334799	0.0442077	0.448851
RANTES	IRAK1BP1	med	3	0.0129294	0.0268514	0.630149
RANTES	RNASE3	med	9	-0.00032887	0.0187735	0.986024
RANTES	TSHZ2	med	5	-0.00520253	0.0286212	0.855762
RANTES	PLXDC1	med	4	0.00286016	0.0231314	0.901594
RANTES	ST3GAL5	med	9	0.0153158	0.0157227	0.329996
RANTES	UTP18	med	3	-0.00167324	0.0368592	0.963792
RANTES	AC093162.5	med	3	0.0691394	0.0352088	0.0495652
RANTES	HAX1	med	3	-0.00178413	0.0235068	0.9395
RANTES	SLC12A1	med	5	0.00712279	0.0164449	0.664919
RANTES	LPIN1	med	8	0.0227088	0.0159588	0.154746
RANTES	APMAP	med	6	0.0148727	0.0203216	0.46425
RANTES	DNLZ	med	6	-0.0116661	0.01432	0.415261
RANTES	LZTR1	med	3	0.0157087	0.0180616	0.384449
RANTES	IK	med	3	-0.0938015	0.0707212	0.184722
RANTES	ABHD2	med	3	-0.027697	0.0479818	0.563778
RANTES	MSR1	med	6	0.012313	0.018697	0.510182
RANTES	AATK	med	8	0.00642287	0.0188864	0.733797
RANTES	LPXN	med	4	0.0396436	0.0355103	0.264252
RANTES	TMEM161B-AS1	med	7	-0.0393759	0.0216749	0.0692689
RANTES	XXYLT1	med	6	0.078902	0.0410126	0.0543736
RANTES	ISCA2	med	11	0.00659028	0.0178437	0.711879
RANTES	RP5-995J12.2	med	11	0.0207552	0.0221982	0.34979
RANTES	MED22	med	3	-0.000325026	0.0200905	0.987092
RANTES	TRANK1	med	6	0.0247034	0.0248531	0.320235
RANTES	PRKD2	med	6	-0.00998609	0.0149331	0.503672
RANTES	MED16	med	11	-0.00214009	0.0133697	0.872826
RANTES	SH3BGRL2	med	3	-0.00101194	0.0283557	0.971532
RANTES	ZNHIT1	med	3	-0.0568212	0.0299283	0.0576199
RANTES	RP11-453E17.1	med	4	-0.00984649	0.0180331	0.58505
RANTES	KIAA1143	med	6	-0.0149372	0.0235271	0.525498
RANTES	EFHC1	med	3	-0.00915385	0.0382972	0.811089
RANTES	TRBV7-6	med	3	0.0823547	0.0408714	0.0439076
RANTES	NDUFA2	med	6	0.0208751	0.0544979	0.701686
RANTES	AASDHPPT	med	3	-0.111129	0.044639	0.0127918
RANTES	FCRL6	med	5	-0.0194337	0.011212	0.0830446
RANTES	TRIB3	med	9	-0.011325	0.0161394	0.482868
RANTES	ZSWIM7	med	22	-0.0156057	0.0127848	0.22222
RANTES	PSMB1	med	4	0.0112994	0.0186699	0.545032
RANTES	TST	med	5	0.0438126	0.0326017	0.17899
RANTES	ZFPM1	med	7	-0.00138295	0.0186817	0.940989
RANTES	FAM118A	med	12	-0.00288661	0.00864881	0.738562
RANTES	C12orf43	med	5	0.0131313	0.0203849	0.519466
RANTES	SLC44A5	med	6	0.0258869	0.0200031	0.195615
RANTES	NUDT3	med	3	0.0286432	0.0587926	0.626124
RANTES	SPIRE1	med	13	-0.000784511	0.0121593	0.948557
RANTES	PGAP2	med	3	0.0450496	0.0613767	0.462958
RANTES	SMARCE1	med	13	-0.000492093	0.0119342	0.96711
RANTES	IRS1	med	4	-0.00161404	0.0238737	0.946098
RANTES	INPPL1	med	4	0.00628558	0.0407857	0.877521
RANTES	DET1	med	3	0.011474	0.0223618	0.607875
RANTES	FAM109B	med	4	0.0214616	0.0260119	0.409333
RANTES	LRP10	med	3	0.0631026	0.0282499	0.025501
RANTES	AVEN	med	3	-0.0505528	0.05121	0.323562
RANTES	SLAMF6	med	5	-0.0499725	0.036766	0.174081
RANTES	GTPBP3	med	4	0.018753	0.0273992	0.4937
RANTES	EPB41L4A	med	3	0.0229089	0.045394	0.613792
RANTES	DCLRE1B	med	3	-0.0118909	0.019778	0.547695
RANTES	C10orf35	med	4	-0.0103732	0.0269162	0.699949
RANTES	SLC25A23	med	3	0.0178577	0.0259653	0.49161
RANTES	FAM89B	med	4	-0.00941701	0.0232153	0.685008
RANTES	LINC00402	med	5	-0.0720019	0.0293395	0.0141239
RANTES	RAB23	med	12	0.0119302	0.0250622	0.634058
RANTES	PARP4	med	5	0.0245362	0.0277317	0.37628
RANTES	SPON1	med	9	-0.0133937	0.0212656	0.528805
RANTES	CEP164	med	3	-0.0133365	0.0386036	0.729738
RANTES	GMPR	med	3	-0.0347763	0.0850205	0.682514
RANTES	RHOH	med	3	0.0369386	0.0518732	0.476406
RANTES	MAP1LC3A	med	11	0.0164776	0.012026	0.170633
RANTES	ATG12	med	4	-0.000485266	0.0212824	0.981809
RANTES	GALK1	med	3	-0.0289844	0.0305139	0.342176
RANTES	SSR1	med	8	0.0373412	0.0285474	0.19086
RANTES	ETV7	med	7	-0.0103539	0.0181911	0.56924
RANTES	AP001007.1	med	9	-0.0190547	0.019723	0.333985
RANTES	MMP24	med	3	-0.0634517	0.0375714	0.0912522
RANTES	MCM3AP-AS1	med	4	0.0672819	0.0431497	0.118933
RANTES	PRSS22	med	3	-0.01021	0.0336365	0.761479
RANTES	RP11-33B1.2	med	4	-0.0463522	0.0222373	0.0371209
RANTES	CTSL1	med	12	0.00919443	0.0183442	0.616218
RANTES	PLAUR	med	4	-0.0446253	0.0493553	0.365909
RANTES	CCDC126	med	4	-0.0085185	0.0178155	0.632543
RANTES	C16orf62	med	6	0.0560735	0.030056	0.0620921
RANTES	SUCLA2	med	4	0.00640984	0.032939	0.845708
RANTES	CD320	med	9	0.0155607	0.0260604	0.550439
RANTES	GSTK1	med	3	-0.0220496	0.0226802	0.330952
RANTES	MRPL42	med	5	0.0183936	0.0184215	0.318044
RANTES	LILRA1	med	7	-0.0188396	0.0178802	0.292038
RANTES	TCL1B	med	4	0.0045492	0.0238422	0.848679
RANTES	KIF26B	med	3	0.0773999	0.075135	0.302942
RANTES	CRY2	med	7	0.030514	0.0236419	0.196818
RANTES	GNLY	med	13	0.00106088	0.0105948	0.920239
RANTES	CD1A	med	8	0.00220992	0.0147291	0.880735
RANTES	VPS37B	med	3	-0.0363521	0.0295895	0.219242
RANTES	SIGLEC12	med	5	0.0484378	0.0219663	0.0274472
RANTES	ZNF384	med	4	0.0207509	0.0249926	0.406379
RANTES	SLC38A10	med	3	0.0222387	0.0335136	0.506963
RANTES	ZNF337	med	8	-0.0115766	0.0163199	0.478106
RANTES	DDX55	med	8	-0.017236	0.0258316	0.504616
RANTES	EMR4P	med	5	-0.0114191	0.0144389	0.429025
RANTES	AC009495.2	med	4	-0.0634758	0.032241	0.048977
RANTES	POU5F1P6	med	5	0.0209856	0.0250039	0.401305
RANTES	RBM15B	med	3	-0.0372432	0.028953	0.198327
RANTES	B3GALTL	med	8	0.00662264	0.0149752	0.658316
RANTES	TMEM63B	med	3	0.0116664	0.0280062	0.676998
RANTES	SLC2A1-AS1	med	6	8.72848e-05	0.0188828	0.996312
RANTES	ARHGEF10	med	15	-0.00828297	0.0134178	0.53703
RANTES	KIAA0247	med	5	-0.0389031	0.0284162	0.170985
RANTES	NAIP	med	3	-0.0160884	0.0847303	0.849405
RANTES	AC069513.3	med	24	0.00386262	0.0118473	0.744399
RANTES	ABCA2	med	3	-0.018001	0.0275922	0.514146
RANTES	ARHGAP24	med	6	-0.0454933	0.0212756	0.0324937
RANTES	TRPT1	med	4	-0.00150901	0.0177744	0.932342
RANTES	AFAP1L2	med	4	-0.0340381	0.039438	0.388094
RANTES	AC010982.1	med	15	0.0337945	0.0219395	0.123476
RANTES	MYO3B	med	3	0.054228	0.0513505	0.290952
RANTES	NMT2	med	7	-0.0029261	0.0158058	0.853128
RANTES	SLC2A5	med	6	0.00246642	0.0249262	0.921179
RANTES	MAPKAPK5-AS1	med	3	0.010033	0.0209551	0.632093
RANTES	7SK	med	3	0.0278734	0.0468567	0.551934
RANTES	PGM2L1	med	5	0.0194521	0.0308929	0.528915
RANTES	CTD-3092A11.1	med	4	0.00952918	0.0331249	0.773596
RANTES	WBP2	med	3	-0.0391696	0.0454768	0.389068
RANTES	MUC4	med	3	-0.0064682	0.0432213	0.881038
RANTES	MED28	med	3	0.0153278	0.0245574	0.532521
RANTES	FOXRED2	med	7	0.0144025	0.016562	0.384515
RANTES	CCDC132	med	3	-0.0059356	0.0406316	0.883855
RANTES	ZBTB25	med	11	-0.0110054	0.0172897	0.524431
RANTES	PFKP	med	12	-0.00733589	0.0134009	0.584091
RANTES	LRRC56	med	6	0.00310873	0.0177524	0.860989
RANTES	DKK3	med	11	-0.0131547	0.0129744	0.310631
RANTES	RP11-534L20.5	med	5	0.0214121	0.0161517	0.184943
RANTES	HLA-DQB1	med	14	0.0164861	0.0113919	0.147847
RANTES	RPL32P1	med	3	0.000234214	0.0548746	0.996595
RANTES	AC069213.1	med	3	-0.0261807	0.0417212	0.530322
RANTES	TPBG	med	4	0.0122702	0.013843	0.375412
RANTES	AP3M2	med	3	-0.00638102	0.0223178	0.774942
RANTES	NBPF1	med	7	-0.0313811	0.0300109	0.295719
RANTES	C1orf85	med	19	0.0179391	0.00884826	0.04262
RANTES	TSHZ3	med	8	0.0209754	0.0272299	0.441116
RANTES	RP3-465N24.5	med	6	-0.0010313	0.0111795	0.9265
RANTES	ATIC	med	3	-0.0283529	0.0444181	0.523267
RANTES	C6orf106	med	8	-0.0060056	0.0144823	0.678372
RANTES	CDH1	med	7	-0.0258893	0.0203427	0.203139
RANTES	PIAS1	med	4	0.023566	0.0209176	0.259905
RANTES	HBQ1	med	5	-0.0212667	0.0289223	0.462154
RANTES	DDR1	med	12	-0.00961361	0.0293132	0.74294
RANTES	ARSA	med	10	-0.0037502	0.016218	0.817131
RANTES	RP11-121C2.2	med	16	-0.0332417	0.0180365	0.0653258
RANTES	RP11-231E4.4	med	11	-0.0132344	0.0115845	0.253279
RANTES	MCM3	med	3	0.0293316	0.0469794	0.532397
RANTES	NT5C	med	5	-0.0475977	0.0228492	0.0372404
RANTES	NUPL2	med	12	0.0341119	0.0281705	0.22593
RANTES	RBM28	med	3	0.0163525	0.0298915	0.584337
RANTES	PRICKLE1	med	4	-0.0787023	0.0570556	0.167772
RANTES	NTN5	med	3	0.00882784	0.0247454	0.721281
RANTES	HES6	med	3	0.0190008	0.0157854	0.228709
RANTES	TSGA10	med	14	-0.0322812	0.0190273	0.0897783
RANTES	RAD51C	med	15	0.00995129	0.0155288	0.521635
RANTES	MYO5B	med	3	0.0156914	0.0336108	0.640603
RANTES	ZC3HAV1	med	4	-0.0684021	0.0449159	0.127786
RANTES	BICD2	med	10	0.00519904	0.0172367	0.762936
RANTES	SLC7A9	med	9	-0.00918305	0.013563	0.498364
RANTES	TCIRG1	med	9	-0.000131478	0.0189448	0.994463
RANTES	RP11-324E6.6	med	7	-0.00539124	0.0168406	0.748868
RANTES	PDE5A	med	3	0.048515	0.0419005	0.24692
RANTES	GPX3	med	3	0.036287	0.0266732	0.173694
RANTES	NTNG2	med	3	-0.0187825	0.0390202	0.630265
RANTES	BBS12	med	3	0.0347379	0.0251501	0.16721
RANTES	NUDT9	med	3	0.0315211	0.0351037	0.369217
RANTES	FAM212B	med	4	0.00542088	0.0242354	0.823009
RANTES	PAX8	med	15	0.00520814	0.0160393	0.745399
RANTES	TGFBRAP1	med	4	0.0345119	0.0433253	0.425697
RANTES	RP11-661P17.1	med	4	-0.0249228	0.0291814	0.393069
RANTES	LTBP3	med	8	0.0027758	0.0200402	0.889836
RANTES	CD55	med	23	0.00410184	0.0149771	0.784181
RANTES	THNSL2	med	15	0.00563116	0.0110813	0.611335
RANTES	CLEC18C	med	3	-0.0120476	0.0293633	0.681591
RANTES	AC002310.12	med	4	0.0155416	0.0302007	0.606825
RANTES	FAM83A	med	3	0.00312128	0.0135079	0.81726
RANTES	RFX2	med	3	-0.0136969	0.0327616	0.67589
RANTES	CBS	med	17	0.017355	0.0125893	0.168033
RANTES	SLC26A8	med	5	-0.0200902	0.0207541	0.333039
RANTES	PBX2	med	5	0.0992743	0.0447457	0.0265117
RANTES	RET	med	3	-0.06788	0.0507295	0.180871
RANTES	FAM183B	med	5	-0.0236973	0.0243708	0.330868
RANTES	ARAP3	med	14	-0.00757578	0.0159988	0.635841
RANTES	KDM3B	med	11	-0.00965551	0.0158714	0.542948
RANTES	GSTM3	med	15	0.00218817	0.0123705	0.859598
RANTES	TRIM60P18	med	5	0.00878652	0.0269982	0.744841
RANTES	SGSM2	med	3	0.0819703	0.0736573	0.265768
RANTES	PCSK5	med	9	-0.0384886	0.0244065	0.1148
RANTES	THBD	med	4	-0.00981927	0.0229994	0.669427
RANTES	AC128709.1	med	9	0.0284701	0.0359537	0.428446
RANTES	ACAP1	med	6	-0.00715684	0.0138891	0.606354
RANTES	FSCN1	med	5	-0.00858579	0.0236392	0.716455
RANTES	PTPRN2	med	10	0.00807281	0.0210845	0.701809
RANTES	TUBBP9	med	4	-0.00686555	0.0256893	0.789274
RANTES	LAMC3	med	3	0.0139662	0.0189618	0.461399
RANTES	EMR1	med	9	0.0297667	0.0169592	0.0792271
RANTES	EXOSC9	med	5	-0.0135543	0.0200801	0.499669
RANTES	FLNB	med	6	0.00121024	0.0229442	0.957934
RANTES	CWF19L2	med	12	0.0164867	0.0157278	0.294523
RANTES	ZNF761	med	3	-0.00423296	0.0291541	0.884559
RANTES	AMICA1	med	4	0.0146531	0.0234924	0.5328
RANTES	FPR1	med	13	0.00142912	0.015621	0.927106
RANTES	RAPGEF6	med	3	0.0302442	0.0532017	0.569707
RANTES	TCF7L2	med	3	-0.0561724	0.0362525	0.121267
RANTES	ACSF2	med	3	-0.0145873	0.0381761	0.702382
RANTES	WDR41	med	17	-0.0125176	0.0110147	0.255772
RANTES	ZNF708	med	4	-0.00574688	0.0273027	0.833287
RANTES	JAKMIP1	med	3	-0.0372624	0.0284296	0.189963
RANTES	NFRKB	med	6	0.0219318	0.0289526	0.448747
RANTES	AC109309.4	med	5	0.0439693	0.0217876	0.0435824
RANTES	FAM150B	med	7	0.025032	0.0322626	0.437818
RANTES	DBH	med	4	0.0481369	0.050819	0.343526
RANTES	TOMM34	med	14	0.000865633	0.00935942	0.92631
RANTES	DBNL	med	5	-0.0566448	0.0313788	0.0710439
RANTES	MFGE8	med	7	0.000116006	0.0135568	0.993173
RANTES	LRRC3DN	med	3	-0.017877	0.0230504	0.438008
RANTES	RP1-229K20.5	med	3	0.0430462	0.0344221	0.211102
RANTES	SLC12A9	med	3	0.0766899	0.0394103	0.0516624
RANTES	ZC2HC1A	med	22	0.0146188	0.012617	0.246597
RANTES	NID1	med	3	0.0564144	0.0551301	0.306167
RANTES	RELT	med	4	0.0061598	0.0209037	0.768242
RANTES	INHBB	med	3	-0.0166733	0.0237377	0.482432
RANTES	SEC14L5	med	7	0.00356298	0.018179	0.844615
RANTES	SLPI	med	3	-0.051401	0.0435466	0.237854
RANTES	BCKDK	med	6	-0.00519139	0.0254599	0.838428
RANTES	RP11-256L6.3	med	4	0.0228803	0.0173114	0.18627
RANTES	ASAP1	med	8	-0.00307364	0.0192289	0.873003
RANTES	RP11-693N9.2	med	5	0.0218974	0.0300879	0.466747
RANTES	RPUSD3	med	3	-0.0167907	0.0235983	0.476762
RANTES	IQCB1	med	17	-0.0151891	0.0117407	0.195765
RANTES	GSK3B	med	10	0.014812	0.0256983	0.564357
RANTES	SNAI3-AS1	med	6	-0.0121701	0.0221247	0.582272
RANTES	CRHR1-IT1	med	19	0.0129079	0.0103867	0.213969
RANTES	NLRP2	med	10	0.0130139	0.0120337	0.279494
RANTES	ABCG2	med	4	0.0044658	0.0157173	0.776309
RANTES	SPDYE2L	med	6	-0.0165692	0.0296478	0.576252
RANTES	AC018804.6	med	6	-0.00754112	0.0238014	0.751369
RANTES	LGALS4	med	4	-0.0446236	0.0480622	0.353172
RANTES	ATP2A3	med	3	0.0135021	0.0487421	0.781772
RANTES	VWCE	med	4	-0.00157997	0.0277619	0.954616
RANTES	C12orf76	med	3	0.0344653	0.0386181	0.372145
RANTES	ZNF816	med	4	0.00541018	0.0705253	0.938852
RANTES	MPND	med	3	0.0267352	0.0297433	0.368724
RANTES	PLAU	med	4	-0.0382635	0.0256967	0.136476
RANTES	PIDD	med	3	0.0349183	0.0310018	0.260025
RANTES	RNASE6	med	13	-0.0364344	0.0166256	0.0284185
RANTES	DHX32	med	15	-0.0102449	0.0134402	0.445905
RANTES	LRRC7	med	5	-0.0181421	0.0212908	0.394153
RANTES	VPS29	med	5	-0.000622897	0.0194057	0.974393
RANTES	ADAMTSL4	med	4	0.0480624	0.0189841	0.0113504
RANTES	AC006026.13	med	5	-0.00915503	0.0199643	0.646543
RANTES	PFAS	med	5	0.0288815	0.022752	0.204296
RANTES	CNTRL	med	7	-0.00861883	0.027475	0.753751
RANTES	BACE2	med	4	-0.048754	0.0352905	0.167123
RANTES	WARS	med	12	0.00402137	0.0163482	0.805696
RANTES	DNMT1	med	3	0.024865	0.0272571	0.361643
RANTES	LRRC6	med	21	-0.00791905	0.0111993	0.479501
RANTES	IQGAP1	med	9	-0.0233703	0.0204551	0.253238
RANTES	CECR7	med	4	0.0131549	0.0176022	0.454855
RANTES	TMEM63C	med	5	0.0199535	0.0170868	0.242899
RANTES	ANKRD35	med	3	0.017624	0.018201	0.332896
RANTES	HK2	med	8	0.00693482	0.0134249	0.60546
RANTES	SF3A3	med	9	0.0112133	0.016231	0.489656
RANTES	SLC39A9	med	3	-0.00978491	0.027628	0.723214
RANTES	ASF1A	med	5	-0.134021	0.0532411	0.0118275
RANTES	P2RY12	med	3	0.0375568	0.0352197	0.286263
RANTES	RP5-1142A6.9	med	4	0.0897343	0.0393937	0.0227335
RANTES	LAMP3	med	3	-0.0109774	0.0470196	0.815401
RANTES	XCL1	med	10	0.00734351	0.0140573	0.601394
RANTES	FCGR2C	med	9	-0.0258329	0.0212239	0.223542
RANTES	EPHA1-AS1	med	10	0.0234193	0.0146047	0.108814
RANTES	MPZL2	med	17	-1.6951e-06	0.013648	0.999901
RANTES	TMEM185B	med	6	-0.0394971	0.0307788	0.199402
RANTES	RP11-486O12.2	med	4	0.0260213	0.0259516	0.316014
RANTES	PDCD5	med	10	0.0375927	0.0187894	0.04542
RANTES	VPS16	med	10	0.0020915	0.0168484	0.901207
RANTES	AP3M1	med	4	0.0247285	0.0216669	0.253745
RANTES	RP11-166B2.1	med	6	0.0327839	0.0181905	0.0715062
RANTES	ACER3	med	7	-0.00672191	0.0192789	0.727339
RANTES	DHTKD1	med	5	0.034677	0.026563	0.191735
RANTES	TCEB3	med	3	0.0395661	0.0194043	0.0414467
RANTES	MN1	med	3	0.000768613	0.0289267	0.978802
RANTES	CD5	med	3	-0.0111013	0.0261836	0.67158
RANTES	TTC9C	med	3	0.0104451	0.0230212	0.650033
RANTES	SCP2	med	15	-0.0132511	0.0125703	0.29181
RANTES	GNMT	med	5	0.00816894	0.0172618	0.636043
RANTES	TRGV2	med	5	-0.026792	0.030518	0.379994
RANTES	NDUFA7	med	6	-0.025783	0.0260261	0.321852
RANTES	ITSN1	med	8	-0.0129168	0.0181424	0.476486
RANTES	COX7A2L	med	4	-0.00140615	0.0198722	0.943589
RANTES	C21orf58	med	4	-0.0316241	0.035725	0.376044
RANTES	MYO9B	med	3	-0.136105	0.083427	0.1028
RANTES	UBL3	med	5	-0.0232835	0.0426084	0.584754
RANTES	TNNI2	med	7	0.0214523	0.0345184	0.534287
RANTES	EPHB4	med	15	0.00979792	0.0139023	0.480954
RANTES	TRPC4AP	med	21	-0.00985856	0.00970767	0.309847
RANTES	TEPP	med	3	0.0282086	0.0369582	0.445311
RANTES	OSBPL3	med	10	-0.00472201	0.0225417	0.834074
RANTES	AC018633.4	med	6	0.00573404	0.0217311	0.791885
RANTES	HPGD	med	11	0.01703	0.0172376	0.323174
RANTES	TMEM45B	med	8	-0.011422	0.0183341	0.533292
RANTES	FHAD1	med	3	0.00676031	0.0347858	0.845909
RANTES	GGPS1	med	3	-0.00517087	0.0335218	0.877409
RANTES	COPS3	med	19	-0.0259184	0.015563	0.0958352
RANTES	SLC35D3	med	6	0.0140425	0.0199793	0.482147
RANTES	RP3-525N10.2	med	11	-0.00515977	0.0165327	0.754968
RANTES	CYTH4	med	3	-0.0268808	0.0384556	0.484547
RANTES	C5orf30	med	3	0.0676238	0.056652	0.232607
RANTES	POU6F1	med	4	-0.048228	0.021694	0.026209
RANTES	SPAG7	med	11	0.0187551	0.0197992	0.343504
RANTES	ZDHHC13	med	3	0.0379561	0.0824035	0.645077
RANTES	HRAS	med	5	0.0122882	0.0290887	0.672705
RANTES	B4GALT4	med	15	-0.0184921	0.0170581	0.278334
RANTES	AC009506.1	med	10	0.00807638	0.0165208	0.62494
RANTES	UTP11L	med	4	0.0308122	0.0252991	0.223256
RANTES	ZNRD1-AS1	med	6	0.0302772	0.0290887	0.297942
RANTES	PTPLB	med	3	-0.0243421	0.0366201	0.506229
RANTES	MFSD9	med	11	0.0137749	0.0197497	0.485507
RANTES	PARG	med	3	-0.0434418	0.0465547	0.350751
RANTES	PLEK	med	12	-0.0166291	0.020134	0.40885
RANTES	PDIA6	med	4	-0.0522255	0.0277423	0.0597654
RANTES	MIF4GD	med	6	0.00764916	0.0205301	0.709459
RANTES	LL22NC03-80A10.6	med	6	-0.0521884	0.0370378	0.158818
RANTES	MROH6	med	6	-0.00163124	0.0165224	0.921353
RANTES	FAAH	med	9	0.0257886	0.0149901	0.0853645
RANTES	IFFO2	med	4	0.043212	0.0233664	0.0644119
RANTES	AC009299.3	med	7	0.00128366	0.0200125	0.948857
RANTES	HOXB2	med	18	0.00389272	0.0106065	0.71361
RANTES	MCM4	med	3	0.0857563	0.0450722	0.0570871
RANTES	DOK4	med	4	0.0212045	0.0222798	0.341231
RANTES	RIC3	med	6	0.0039372	0.0409932	0.923485
RANTES	RPL17	med	4	-0.00774242	0.0175085	0.658337
RANTES	TRIM64B	med	4	-0.0522993	0.0259272	0.0436786
RANTES	RP11-139H15.1	med	3	0.0326538	0.0301058	0.278083
RANTES	TBC1D1	med	3	0.123374	0.073726	0.0942468
RANTES	ANKMY1	med	11	-0.0247381	0.0179615	0.168423
RANTES	DRAM1	med	9	0.0139642	0.0185904	0.452562
RANTES	HOPX	med	5	-0.0187393	0.0364314	0.606992
RANTES	KRBA1	med	3	0.0280998	0.0384607	0.465017
RANTES	NOC3L	med	6	-0.0282489	0.0172074	0.100659
RANTES	UPK3A	med	6	0.00898109	0.0167501	0.591832
RANTES	EPB41L3	med	5	0.0222439	0.0198308	0.261997
RANTES	TRIM61	med	4	0.0159573	0.0420927	0.704615
RANTES	RP5-1154L15.2	med	4	-0.00717346	0.0172261	0.677096
RANTES	FCER1G	med	10	0.0150486	0.0163692	0.357928
RANTES	NPM3	med	7	-0.00499653	0.0277143	0.856927
RANTES	TEK	med	12	0.00454361	0.0144292	0.752845
RANTES	STXBP5	med	3	0.0479181	0.0230261	0.0374308
RANTES	UNG	med	10	-0.0213716	0.0162145	0.187486
RANTES	MYO15B	med	11	-0.00556008	0.0130695	0.670528
RANTES	ATG10	med	8	0.00512038	0.00951928	0.590649
RANTES	ZNF239	med	11	0.0239031	0.018167	0.188261
RANTES	SATB1	med	3	0.00249014	0.0391295	0.949258
RANTES	LINC00176	med	5	0.00253661	0.0181564	0.88889
RANTES	ZNF90	med	3	0.00295023	0.0561792	0.958119
RANTES	TMEM144	med	9	-0.00855923	0.013805	0.535252
RANTES	CARD9	med	6	-0.00440738	0.0138721	0.7507
RANTES	STX10	med	3	-0.0853557	0.0588281	0.146798
RANTES	RP11-113K21.5	med	3	0.0110865	0.035853	0.757154
RANTES	USF1	med	13	-0.0242893	0.0147466	0.0995366
RANTES	IVNS1ABP	med	5	-0.0720953	0.0257912	0.00518452
RANTES	SLCO3A1	med	10	0.0125959	0.0208151	0.545091
RANTES	CITED2	med	5	0.0119439	0.0353113	0.735179
RANTES	TMEM51	med	13	0.00148275	0.0134862	0.912452
RANTES	TBC1D15	med	7	-0.000730861	0.0139832	0.958316
RANTES	RP11-44F21.5	med	3	0.00840275	0.0275037	0.759976
RANTES	TRAPPC4	med	18	-0.000473652	0.0104674	0.963908
RANTES	TNFRSF10B	med	4	0.0277937	0.0184804	0.132593
RANTES	TUBGCP6	med	3	-0.109387	0.0608049	0.0720208
RANTES	LCMT2	med	10	-0.0266673	0.0191026	0.162714
RANTES	C8orf31	med	3	-0.00428991	0.0193472	0.824521
RANTES	CLEC2B	med	3	0.0305222	0.0388506	0.432084
RANTES	ARPC1B	med	3	-0.0203086	0.050759	0.689084
RANTES	AC074011.2	med	4	0.010797	0.0212596	0.611548
RANTES	CHP1	med	3	0.0431365	0.0231259	0.0621404
RANTES	SON	med	3	0.0472928	0.0519117	0.362284
RANTES	TRABD2A	med	5	0.00179967	0.0166367	0.913857
RANTES	ZNF143	med	5	0.00364673	0.0143002	0.798713
RANTES	TCTEX1D2	med	10	0.0017041	0.0190832	0.928845
RANTES	ZNF683	med	4	-0.0207784	0.024018	0.386975
RANTES	FGFRL1	med	3	0.0369526	0.0425752	0.385429
RANTES	CMTM3	med	4	-0.0798155	0.0261339	0.0022574
RANTES	PEX11G	med	3	0.0359728	0.0155984	0.0211007
RANTES	VDR	med	5	-0.0817403	0.0365068	0.0251531
RANTES	PPP1R16A	med	6	-0.0503036	0.0489653	0.304264
RANTES	SFXN4	med	17	-0.0110384	0.0139195	0.427765
RANTES	PF4V1	med	15	0.00939675	0.0141339	0.506154
RANTES	TRMT10B	med	7	-0.0134959	0.0220122	0.539805
RANTES	CMC1	med	4	-0.0231688	0.0317387	0.465398
RANTES	BRD7	med	12	-0.00046546	0.0162346	0.977127
RANTES	IQCH-AS1	med	3	0.00756969	0.0263277	0.773716
RANTES	PLGRKT	med	12	0.0110482	0.0126195	0.381307
RANTES	CD151	med	16	0.0232267	0.0153028	0.129063
RANTES	PTP4A3	med	4	-0.0823044	0.0515297	0.110216
RANTES	IGFBP3	med	9	0.0186931	0.0188564	0.321521
RANTES	PARP15	med	8	-0.00543219	0.0231113	0.814174
RANTES	C8orf42	med	3	-0.0153535	0.07685	0.841648
RANTES	NTPCR	med	20	-0.00348076	0.0080712	0.666282
RANTES	IL10RA	med	3	0.0607338	0.0420897	0.149032
RANTES	ERMP1	med	9	-0.0160351	0.0173281	0.354768
RANTES	RSRC1	med	4	0.0107673	0.0345005	0.754972
RANTES	ZNF419	med	6	0.0652426	0.02999	0.0295942
RANTES	TMED3	med	3	-0.0028889	0.0394017	0.941552
RANTES	CCDC41	med	5	-0.0231573	0.040358	0.566104
RANTES	TMEM173	med	3	-0.0300542	0.0379704	0.428643
RANTES	PCMT1	med	3	0.059667	0.0292013	0.0410226
RANTES	ELP3	med	14	0.00729029	0.0172681	0.672892
RANTES	CKLF	med	3	0.0472486	0.0652732	0.469153
RANTES	SNAP29	med	13	0.003612	0.0137503	0.792793
RANTES	TIGD5	med	4	0.012128	0.0240681	0.614328
RANTES	C12orf45	med	3	-0.0337895	0.0538105	0.530046
RANTES	FAM149B1	med	3	-0.01499	0.0328963	0.648623
RANTES	RAI1	med	4	-0.0422439	0.0373812	0.258441
RANTES	P2RY14	med	5	0.0154611	0.0164545	0.34741
RANTES	STK19P	med	6	-0.010223	0.0389987	0.793217
RANTES	IKZF1	med	8	-0.00740824	0.0139743	0.596019
RANTES	SLC9A9	med	5	0.0020598	0.0502538	0.967305
RANTES	CLDN5	med	5	-0.00275579	0.0194325	0.887227
RANTES	TREM1	med	8	0.0363854	0.0152241	0.0168493
RANTES	NPIPP1	med	7	-0.0304877	0.0282871	0.281125
RANTES	CERK	med	4	0.0133238	0.0200244	0.505807
RANTES	RP11-834C11.3	med	5	0.0089946	0.0205212	0.661164
RANTES	FAM213A	med	6	-0.0164477	0.0188012	0.381669
RANTES	NDE1	med	5	-0.0054548	0.0389353	0.888582
RANTES	FBXO18	med	7	-0.0200448	0.0249523	0.421785
RANTES	GNAS	med	6	0.0254174	0.0231076	0.271352
RANTES	IL16	med	6	-0.0072776	0.0163259	0.655763
RANTES	UROD	med	9	0.0228442	0.0184369	0.215329
RANTES	GEMIN4	med	4	-0.0393131	0.034482	0.254242
RANTES	TEX101	med	5	0.0184305	0.0308763	0.550564
RANTES	TIGD6	med	3	0.0631087	0.0687573	0.358699
RANTES	PSME4	med	3	0.0310845	0.0348435	0.37233
RANTES	TAGLN	med	22	-0.00777219	0.0107171	0.46832
RANTES	GIMAP6	med	5	0.00600317	0.0193059	0.755838
RANTES	AC020956.3	med	4	-0.0162863	0.0340816	0.632749
RANTES	SH3YL1	med	14	-0.00836244	0.0086302	0.332558
RANTES	AC130352.1	med	3	0.0264065	0.0477651	0.580373
RANTES	EEF1A2	med	4	-0.00921051	0.0234272	0.694205
RANTES	PAFAH1B1	med	4	-0.00321969	0.0422418	0.939244
RANTES	ACVR2B	med	5	0.0133652	0.0216997	0.537949
RANTES	CALML4	med	3	0.0167462	0.0223875	0.454453
RANTES	HOOK2	med	3	0.0341805	0.0348595	0.326829
RANTES	RPL12	med	7	0.0214024	0.0163148	0.189576
RANTES	AC006129.4	med	3	-0.0015445	0.0269084	0.954228
RANTES	NFKBIA	med	4	-0.00954936	0.026363	0.717183
RANTES	ISPD	med	3	0.000802264	0.0235811	0.97286
RANTES	MANBAL	med	7	0.00823638	0.0172925	0.633863
RANTES	LMBR1	med	6	0.00919791	0.0208781	0.659537
RANTES	EPOR	med	5	-0.0273044	0.0303886	0.368915
RANTES	CLEC12B	med	13	-0.0114516	0.0173495	0.50922
RANTES	EIF2A	med	10	-0.0126851	0.0141208	0.369009
RANTES	MOB3B	med	3	-0.0634594	0.047023	0.177164
RANTES	MFSD7	med	7	0.00454794	0.0228974	0.842558
RANTES	DGKD	med	3	-0.000785936	0.0322118	0.980534
RANTES	GPX4	med	14	-0.0195741	0.0109548	0.0739696
RANTES	SASH1	med	11	0.00378783	0.0216528	0.861131
RANTES	HIATL1	med	14	0.00341346	0.0156346	0.827174
RANTES	KCNH2	med	3	-0.0377069	0.0377039	0.317272
RANTES	DUTP6	med	4	0.0211047	0.0195295	0.279849
RANTES	GLDC	med	4	-0.0354758	0.0265551	0.181572
RANTES	RP11-572M11.3	med	5	-0.0144227	0.0313829	0.645823
RANTES	SNX19	med	12	-0.0241705	0.0125636	0.0543739
RANTES	CRIPAK	med	8	0.0106386	0.0129228	0.410371
RANTES	AKTIP	med	5	0.0117322	0.0223095	0.598971
RANTES	GSTO1	med	6	-0.00683969	0.0189597	0.718288
RANTES	Y_RNA	med	14	-0.0235188	0.0254636	0.355682
RANTES	PPWD1	med	4	-0.0285269	0.0423787	0.500856
RANTES	SHC1	med	4	-0.0486093	0.028053	0.0831374
RANTES	ACTBP8	med	16	0.00695655	0.0125767	0.580176
RANTES	SLC25A12	med	3	0.0415628	0.0396445	0.29446
RANTES	POLR2J	med	8	0.00608857	0.0148892	0.682596
RANTES	MLYCD	med	3	-0.0165522	0.0502737	0.741973
RANTES	TARBP1	med	5	-0.022844	0.0279744	0.414155
RANTES	TPCN2	med	13	0.00672011	0.0136766	0.623172
RANTES	LAX1	med	8	0.0256685	0.0222512	0.248674
RANTES	ALG1L6P	med	3	0.0203088	0.0321161	0.527155
RANTES	MFSD10	med	7	0.00665716	0.0281881	0.813302
RANTES	RABGAP1L	med	3	0.033395	0.0529109	0.527939
RANTES	THUMPD3	med	3	0.0305026	0.0249999	0.222423
RANTES	UQCC	med	10	-0.0316658	0.0157614	0.0445285
RANTES	THEM6	med	3	0.0403095	0.0398122	0.311303
RANTES	WWOX	med	7	0.0123255	0.0297032	0.678175
RANTES	COMT	med	4	-0.0152347	0.0213989	0.476503
RANTES	PRRT3	med	4	0.0233857	0.0376253	0.534243
RANTES	BARD1	med	12	-0.00787241	0.0204479	0.700238
RANTES	CC2D2B	med	3	-0.0310829	0.0337388	0.356904
RANTES	NINJ1	med	12	0.0122238	0.0131388	0.352185
RANTES	MRPS25	med	4	-0.0336834	0.0198247	0.0893077
RANTES	AC006369.2	med	5	0.00755295	0.017869	0.672526
RANTES	SLK	med	3	0.0235165	0.0312855	0.452247
RANTES	TMEM87B	med	5	0.0110942	0.0272647	0.684077
RANTES	MAD1L1	med	12	0.0183831	0.0164163	0.262795
RANTES	SMARCB1	med	6	-0.0310381	0.0182899	0.0896951
RANTES	RP11-645C24.2	med	4	-0.0429878	0.0451446	0.340984
RANTES	BANF1	med	10	0.0112314	0.0177442	0.526758
RANTES	ATHL1	med	6	-0.000825768	0.0204716	0.967824
RANTES	RABL2A	med	3	0.042638	0.0373419	0.253526
RANTES	RP3-395M20.7	med	4	-0.0228083	0.0397042	0.56566
RANTES	LRFN3	med	3	-0.0132716	0.0295397	0.653231
RANTES	RP11-433A23.1	med	11	-0.0117616	0.022997	0.609041
RANTES	GPR108	med	3	-0.00615351	0.0305614	0.840425
RANTES	POM121C	med	7	-0.0248712	0.0243378	0.306822
RANTES	TTC23	med	8	-0.0332879	0.0179037	0.0629888
RANTES	ABHD14B	med	5	-0.00251625	0.0249749	0.919748
RANTES	LINC00035	med	3	0.00489105	0.0318917	0.878111
RANTES	SPIB	med	8	-0.0139896	0.0204546	0.494018
RANTES	XKR6	med	3	0.027922	0.0289273	0.33442
RANTES	FOXRED1	med	21	0.0064465	0.010461	0.537735
RANTES	RP4-717I23.3	med	5	-0.00386365	0.0188633	0.83771
RANTES	CYP27A1	med	16	-0.0133502	0.0114395	0.2432
RANTES	LGALS1	med	4	-0.031436	0.0222753	0.15817
RANTES	PET100	med	3	0.00881959	0.0249354	0.723566
RANTES	GFRA2	med	10	-0.0151983	0.0167517	0.364263
RANTES	MON1B	med	10	0.00624865	0.0162158	0.699984
RANTES	UBE2E2	med	4	0.0293167	0.0328518	0.372183
RANTES	GUSBP2	med	3	-0.0118538	0.0362417	0.74361
RANTES	APBA3	med	3	-0.0350971	0.0414814	0.397502
RANTES	PTCH1	med	4	-0.0199176	0.0218362	0.361696
RANTES	CFL2	med	3	-0.0436534	0.0236607	0.0650417
RANTES	RP11-477D19.2	med	5	-0.0490894	0.0275449	0.0747234
RANTES	SNX16	med	15	-0.00850102	0.0122363	0.487218
RANTES	RP11-119F19.2	med	5	-0.0106504	0.0287672	0.711213
RANTES	EML6	med	4	-0.061352	0.0227569	0.00701835
RANTES	ARHGAP21	med	4	0.00820656	0.0412077	0.842144
RANTES	PRDM5	med	5	0.0256506	0.0248755	0.302466
RANTES	AC073343.11	med	4	-0.0168549	0.0478086	0.724426
RANTES	TCN2	med	10	-0.00052227	0.0184719	0.977444
RANTES	NARFL	med	4	-0.00276036	0.0209482	0.895165
RANTES	TCP11L1	med	5	0.028232	0.0216268	0.19175
RANTES	TMEM2	med	3	-0.047744	0.0425881	0.26226
RANTES	MAP1LC3B	med	5	-0.0405113	0.0208695	0.0522371
RANTES	PPP2CB	med	4	0.0194372	0.0243329	0.424405
RANTES	RP1-153P14.3	med	7	0.0180673	0.017922	0.313402
RANTES	AC007390.5	med	3	-0.0410606	0.0253893	0.105827
RANTES	DENR	med	3	0.0328172	0.0389253	0.399183
RANTES	PION	med	10	0.0140021	0.018455	0.448025
RANTES	ZNF205	med	6	0.0126797	0.0186374	0.496293
RANTES	CEP19	med	9	0.033676	0.0214256	0.116005
RANTES	NIPSNAP1	med	4	-0.01725	0.0208065	0.407065
RANTES	RAPGEF3	med	4	0.021016	0.0217878	0.334758
RANTES	DRAM2	med	15	-0.029982	0.0158051	0.0578308
RANTES	RP11-536K7.3	med	4	-0.0729714	0.0357895	0.0414594
RANTES	FECH	med	8	-7.15209e-05	0.0113626	0.994978
RANTES	SERINC2	med	10	0.00626815	0.0194388	0.747108
RANTES	ASGR2	med	11	0.00970479	0.0132011	0.462249
RANTES	TACC1	med	4	-0.0193279	0.020515	0.346122
RANTES	BBX	med	3	-0.0173749	0.0291784	0.551529
RANTES	EDAR	med	3	0.0122398	0.063086	0.846163
RANTES	NLN	med	8	0.00420048	0.0174512	0.809788
RANTES	CAND2	med	9	-0.0126321	0.0207039	0.541775
RANTES	GBP3	med	18	0.00895063	0.0150939	0.553183
RANTES	SLC2A8	med	8	-0.0184957	0.0173314	0.285889
RANTES	TIGIT	med	5	0.0107733	0.0188233	0.567092
RANTES	RABEPK	med	11	0.00436996	0.0186245	0.814492
RANTES	RYBP	med	11	-0.0131613	0.0151077	0.383663
RANTES	LGALS8	med	3	0.0638541	0.0224101	0.00438097
RANTES	L3HYPDH	med	3	-0.038922	0.0245112	0.112303
RANTES	MTERFD2	med	4	-0.0239015	0.0350014	0.494687
RANTES	TRIM14	med	3	-0.0185621	0.0276129	0.50144
RANTES	CASP4	med	3	-0.013899	0.0545059	0.798723
RANTES	SMU1	med	3	0.0281462	0.0251648	0.263364
RANTES	AC104135.3	med	4	-0.0226585	0.0200274	0.257897
RANTES	KLF11	med	4	-0.0108734	0.0223076	0.625952
RANTES	ALOX5AP	med	13	0.0325064	0.0159507	0.0415566
RANTES	SLC40A1	med	13	0.0145115	0.0148199	0.327487
RANTES	RP11-483P21.2	med	4	-0.0329492	0.0276414	0.233252
RANTES	TRIM35	med	7	0.0165152	0.0179762	0.358239
RANTES	MGAT3	med	5	0.0176959	0.0204084	0.385892
RANTES	SAMD3	med	13	-0.0205669	0.0157993	0.192997
RANTES	PCBP1-AS1	med	5	-0.0273778	0.0427218	0.521627
RANTES	HSD3B7	med	3	-0.00464506	0.0312401	0.881799
RANTES	AC004791.2	med	14	-0.0145654	0.0158215	0.357252
RANTES	CYP2S1	med	10	0.00450024	0.0131383	0.731953
RANTES	ZNF767	med	4	0.0135789	0.0263979	0.606976
RANTES	TRGV8	med	3	-0.0961853	0.0626922	0.124969
RANTES	TMEM79	med	11	0.0160246	0.0163626	0.327411
RANTES	CARHSP1	med	10	0.0244039	0.0198819	0.219656
RANTES	NTSR1	med	6	0.0127429	0.0150871	0.398323
RANTES	LRRC37A16P	med	4	0.00717083	0.0283991	0.800653
RANTES	AC079325.6	med	9	0.00861608	0.0148808	0.562584
RANTES	CXXC11	med	3	0.00756992	0.0578999	0.89598
RANTES	GPR114	med	4	0.00220565	0.0309815	0.943244
RANTES	NDUFS8	med	7	0.0156949	0.0188598	0.405303
RANTES	PMS2	med	3	0.00961423	0.0426304	0.821571
RANTES	FCAR	med	4	0.0355453	0.0279459	0.203397
RANTES	KLHL6	med	4	-0.00362664	0.0348706	0.917167
RANTES	HAUS1	med	5	0.0245011	0.03735	0.511832
RANTES	C22orf29	med	4	0.00664675	0.0192809	0.730296
RANTES	CLK4	med	7	-0.0357387	0.0161742	0.0271322
RANTES	AC007880.1	med	3	0.0238172	0.0478178	0.618427
RANTES	TRAF5	med	4	0.101478	0.0408516	0.0129895
RANTES	ACSL6	med	3	-0.0509243	0.0458673	0.26689
RANTES	BLOC1S5	med	5	0.0436976	0.0325572	0.179539
RANTES	RP11-142C4.6	med	3	0.0164367	0.0340654	0.629447
RANTES	AC010492.2	med	3	0.0529586	0.0481073	0.270965
RANTES	CCL3L3	med	4	-0.000243196	0.037963	0.994889
RANTES	DAD1	med	7	0.00114844	0.022364	0.959045
RANTES	TFAM	med	14	-0.00227245	0.0146151	0.876438
RANTES	ANO10	med	3	-0.0149681	0.036349	0.680494
RANTES	FGD2	med	9	-0.00627147	0.0126812	0.620919
RANTES	AP001816.1	med	23	0.00721633	0.0108953	0.507757
RANTES	ZNF669	med	4	-0.0011033	0.0221682	0.960306
RANTES	AOAH	med	14	0.00424199	0.0143419	0.767401
RANTES	ROGDI	med	18	0.00187627	0.0118312	0.873994
RANTES	INTS1	med	6	-0.00328748	0.0353871	0.925983
RANTES	DNAJC15	med	5	-0.018806	0.0174103	0.280067
RANTES	MLH1	med	4	-0.00278545	0.0349849	0.936541
RANTES	CALM3	med	4	-0.0126705	0.0354519	0.720792
RANTES	RP1-122P22.2	med	3	-0.0394401	0.030726	0.199279
RANTES	ALDH3A2	med	3	0.0289034	0.0412452	0.483446
RANTES	CLMN	med	7	0.00805776	0.0192502	0.675522
RANTES	C7orf50	med	4	-0.00533805	0.0311959	0.864134
RANTES	CAMK2N1	med	3	0.0159311	0.0240202	0.507179
RANTES	B3GALNT1	med	4	0.0100794	0.0250747	0.687702
RANTES	ZFYVE19	med	15	0.0244752	0.0148412	0.0991192
RANTES	RAB33B	med	3	0.0200507	0.0190788	0.293286
RANTES	RRP7A	med	19	-0.00302168	0.00989147	0.759998
RANTES	ETFDH	med	5	-0.0183005	0.0185996	0.325158
RANTES	AC144831.1	med	3	0.0636105	0.0557794	0.254122
RANTES	CA8	med	4	0.038166	0.0405335	0.346402
RANTES	TBC1D3F	med	3	0.0144483	0.0553835	0.794187
RANTES	SNHG16	med	5	0.0114495	0.0184478	0.534835
RANTES	SOCS2	med	6	-0.0220365	0.0224159	0.325569
RANTES	TRBV6-1	med	5	0.0375644	0.0248118	0.130033
RANTES	SH3RF3	med	4	-0.00794642	0.0329177	0.809243
RANTES	TRERF1	med	4	0.0634464	0.0324997	0.0509125
RANTES	LPL	med	7	-0.0256381	0.0152888	0.0935566
RANTES	MAP3K12	med	3	0.0050244	0.0394279	0.898598
RANTES	INPP1	med	7	0.0137111	0.0242664	0.572059
RANTES	SDHAP1	med	10	0.004176	0.0223594	0.851843
RANTES	GLTSCR1L	med	3	-0.0425336	0.0352343	0.227369
RANTES	KIF16B	med	12	0.00441448	0.0163002	0.786526
RANTES	CD59	med	6	0.00366526	0.019428	0.850361
RANTES	RBM17	med	3	-0.0288553	0.0376383	0.443291
RANTES	SESN1	med	6	-0.0301114	0.0155	0.0520558
RANTES	MAP4K5	med	3	-0.0700826	0.0698178	0.315479
RANTES	RPH3A	med	11	-0.0425304	0.0245079	0.0826752
RANTES	PRDX5	med	8	0.0118744	0.0229764	0.605291
RANTES	TMPRSS9	med	4	-0.00800608	0.0385634	0.835535
RANTES	TDRKH	med	8	0.0283292	0.0208417	0.174065
RANTES	RBPMS2	med	9	0.00333527	0.00989438	0.736051
RANTES	TNFRSF13C	med	4	0.00846729	0.0296596	0.775275
RANTES	USP44	med	4	-0.0114162	0.0295132	0.698892
RANTES	IRF6	med	8	-0.00121105	0.0157381	0.938663
RANTES	CENPP	med	10	0.0278649	0.0168913	0.0990127
RANTES	CD300LB	med	8	-0.0125925	0.0150623	0.403138
RANTES	RDH5	med	5	0.00569006	0.0182536	0.755251
RANTES	EIF2C2	med	3	0.0328379	0.03981	0.409447
RANTES	STK33	med	4	0.0467966	0.0325145	0.150078
RANTES	HTRA1	med	7	0.00941967	0.0251978	0.708531
RANTES	FAM20B	med	3	-0.0075156	0.0299416	0.801808
RANTES	CDKL1	med	6	0.0111422	0.0241327	0.644293
RANTES	NEIL2	med	9	-0.0189883	0.0185342	0.305598
RANTES	FAM21FP	med	4	0.0165552	0.0277903	0.551364
RANTES	ACACB	med	14	-0.00342598	0.0156293	0.826493
RANTES	RAB6A	med	4	-0.000881664	0.0265368	0.973496
RANTES	IL15	med	4	0.0128943	0.0358501	0.719091
RANTES	CLCN7	med	8	0.00390077	0.0124682	0.754389
RANTES	RP4-647C14.2	med	6	-0.000921741	0.0271682	0.972935
RANTES	WBP4	med	3	0.0379135	0.0240598	0.115072
RANTES	FAM182B	med	3	-0.0442497	0.0391224	0.258031
RANTES	ARHGAP12	med	4	0.0095586	0.0223457	0.668826
RANTES	LRFN2	med	5	-0.0152177	0.0288812	0.598258
RANTES	MRPL53	med	5	0.0204	0.0244665	0.404397
RANTES	VAV2	med	5	-0.00235998	0.0259364	0.9275
RANTES	CEP63	med	20	-0.00112077	0.0142606	0.937358
RANTES	GPER	med	6	-0.0518356	0.026519	0.0506233
RANTES	SDCCAG8	med	7	-0.0348588	0.0252391	0.167235
RANTES	CPEB4	med	14	0.00581701	0.0104769	0.578742
RANTES	DNM1L	med	3	0.0160165	0.0282059	0.57014
RANTES	SYNGR1	med	10	0.000100653	0.0189279	0.995757
RANTES	MYC	med	3	-0.128749	0.0759976	0.0902433
RANTES	TPP2	med	8	0.0069885	0.0183872	0.703891
RANTES	HOTAIRM1	med	16	-0.0125611	0.0154068	0.414901
RANTES	SNHG8	med	4	0.0201961	0.0253353	0.425364
RANTES	NEDD1	med	8	-0.0181868	0.017528	0.299462
RANTES	ADCY4	med	3	0.096048	0.0767142	0.210561
RANTES	SERPINB1	med	7	0.00697847	0.0193264	0.718035
RANTES	SLC25A37	med	7	-0.00335385	0.0178092	0.850625
RANTES	OSBP2	med	3	-0.0427932	0.0620354	0.490308
RANTES	RP5-935K16.1	med	12	-0.00368281	0.019721	0.85186
RANTES	NDRG1	med	6	0.00179911	0.0214446	0.933139
RANTES	GIMAP7	med	3	-0.0119688	0.0410225	0.770469
RANTES	LY6E	med	3	0.0393787	0.0422475	0.351287
RANTES	ICA1	med	3	0.030617	0.0559561	0.584268
RANTES	PHLDA1	med	3	0.0523095	0.124871	0.675282
RANTES	KTN1	med	3	-0.0196791	0.0144865	0.174323
RANTES	CELSR2	med	3	0.0260182	0.0286747	0.364217
RANTES	NLRP1	med	9	-0.000722502	0.0201288	0.971367
RANTES	PUS7	med	9	-0.00949927	0.0174399	0.585969
RANTES	TBC1D9	med	7	-0.000583007	0.0255278	0.981779
RANTES	ZNF565	med	3	-0.00101123	0.0301061	0.973205
RANTES	LRRFIP2	med	9	0.004746	0.0198451	0.810988
RANTES	RP11-685G9.2	med	4	-0.0487046	0.0282336	0.0845173
RANTES	IFFO1	med	4	0.0106253	0.022673	0.639333
RANTES	VSTM1	med	9	-0.0313929	0.019942	0.11544
RANTES	CERS4	med	7	0.00920576	0.017754	0.604097
RANTES	TLR4	med	16	0.00398681	0.0140266	0.776232
RANTES	BCL10	med	5	0.0191698	0.0227546	0.399531
RANTES	SLC29A3	med	6	0.0150195	0.0257459	0.55964
RANTES	MSH3	med	8	0.0146862	0.0175304	0.402166
RANTES	RP11-147L13.8	med	3	0.0233589	0.0626537	0.709278
RANTES	SLCO4C1	med	6	-0.0145704	0.0342762	0.670772
RANTES	EPHB3	med	4	0.0159004	0.0258987	0.539252
RANTES	ING5	med	8	0.0472334	0.0394505	0.231196
RANTES	CHMP7	med	3	-0.00406867	0.0676117	0.952015
RANTES	PDCD6IP	med	10	0.00419899	0.0161913	0.795376
RANTES	CCDC53	med	4	-0.0115387	0.0190551	0.544819
RANTES	G3BP2	med	14	0.0165915	0.0133182	0.212846
RANTES	GLCE	med	5	0.0460072	0.0326685	0.159041
RANTES	IRAK2	med	5	-0.0185494	0.0381042	0.626395
RANTES	DR1	med	10	0.0337714	0.0214732	0.115783
RANTES	MCPH1	med	3	0.0500954	0.0639826	0.433654
RANTES	TMEM9B-AS1	med	8	0.00230679	0.0221104	0.916907
RANTES	AKT1	med	3	0.0178972	0.024335	0.462064
RANTES	SPTLC3	med	3	0.0321834	0.0692169	0.641957
RANTES	MORC2	med	3	-0.00621244	0.0288043	0.829239
RANTES	PUS3	med	6	-0.00700472	0.0201469	0.728079
RANTES	TNK2	med	3	0.0514392	0.0429376	0.230917
RANTES	HERC2P10	med	9	-0.0249464	0.017053	0.143501
RANTES	RP11-383B4.4	med	3	-0.00229039	0.0312188	0.941515
RANTES	CFLAR	med	4	0.0386945	0.064868	0.550834
RANTES	SPTSSA	med	4	-0.00443113	0.0536178	0.934135
RANTES	AC016757.3	med	6	0.00700026	0.0207286	0.735581
RANTES	NTAN1	med	4	-0.0117169	0.0408786	0.774398
RANTES	S100A11	med	3	-0.0449073	0.049136	0.360749
RANTES	PLAC8	med	4	-0.0335403	0.0374265	0.370165
RANTES	DCAKD	med	9	0.00472077	0.0142533	0.740489
RANTES	DOCK5	med	8	0.0168178	0.0203322	0.408151
RANTES	PDE9A	med	11	-0.00690605	0.0133541	0.605052
RANTES	PADI6	med	7	-0.00777677	0.0122944	0.52703
RANTES	AC004231.2	med	4	-0.0130131	0.032882	0.692289
RANTES	DDX60	med	3	-0.0440883	0.0608381	0.468646
RANTES	KCTD15	med	3	0.00174676	0.0182104	0.923583
RANTES	TOMM40L	med	11	-0.0294009	0.0180338	0.103033
RANTES	RP11-214O1.2	med	4	0.0123858	0.0214137	0.56299
RANTES	NUP88	med	9	0.0291529	0.0182953	0.111056
RANTES	ARPP19	med	4	-0.0200728	0.0196915	0.30803
RANTES	PAFAH2	med	3	0.020647	0.0251131	0.410984
RANTES	DYNLT1	med	6	0.00877282	0.0296444	0.76728
RANTES	CDV3	med	3	0.0212856	0.0264055	0.420182
RANTES	LPCAT2	med	21	0.0027368	0.0105692	0.79568
RANTES	SH3GLB1	med	3	-0.00499012	0.0507271	0.921637
RANTES	NUDT16P1	med	3	0.0133313	0.0427975	0.755423
RANTES	MED31	med	5	0.0231986	0.0153119	0.129755
RANTES	CTSB	med	11	0.00430022	0.0181434	0.812647
RANTES	ATP6AP1L	med	18	0.00901293	0.0125507	0.472681
RANTES	CEACAMP3	med	10	0.0178923	0.0199952	0.370879
RANTES	ZNF35	med	8	-0.00235505	0.0198145	0.90539
RANTES	SLA	med	4	-0.00553511	0.0202058	0.784133
RANTES	RP11-11N9.4	med	3	-0.0208492	0.0394367	0.597031
RANTES	PRPF6	med	6	0.00205047	0.0194174	0.9159
RANTES	LRRC37A2	med	11	0.0348893	0.0126218	0.00570599
RANTES	PCK2	med	8	0.0011212	0.0154168	0.942024
RANTES	LEPREL1	med	5	0.0971222	0.05007	0.0524128
RANTES	PTPN22	med	3	0.00110173	0.0388287	0.977364
RANTES	CTD-2020K17.3	med	3	-0.0576886	0.0332772	0.0829935
RANTES	STK39	med	4	-0.0241392	0.0218842	0.27001
RANTES	LYG1	med	8	0.0385199	0.0211228	0.0682093
RANTES	HOXB-AS1	med	5	0.0184004	0.0226425	0.41642
RANTES	SLC7A1	med	8	-0.0168513	0.0248032	0.496884
RANTES	MAN1B1	med	5	0.0197472	0.0193979	0.308675
RANTES	SEC61A2	med	7	-0.000580535	0.0197758	0.976581
RANTES	RHBDD2	med	3	0.0309768	0.0285044	0.277152
RANTES	KDM4B	med	6	-0.03841	0.0280388	0.170723
RANTES	RP11-392A22.2	med	13	-0.0190548	0.0171143	0.265541
RANTES	ARF3	med	7	-0.0125217	0.0175195	0.474778
RANTES	RP5-1051J4.4	med	6	0.000141003	0.0177302	0.993655
RANTES	SLC17A3	med	6	-0.00966268	0.0181546	0.594557
RANTES	CHRFAM7A	med	3	-0.0142576	0.023556	0.545004
RANTES	STX2	med	12	-0.0135624	0.0108903	0.212998
RANTES	CCDC101	med	9	-0.000629965	0.0134708	0.9627
RANTES	C1D	med	3	0.0182695	0.0482983	0.705234
RANTES	TPRA1	med	5	0.000767852	0.0205304	0.970166
RANTES	RCCD1	med	8	-0.000349107	0.0287576	0.990314
RANTES	SLC22A18AS	med	5	0.0121686	0.0154931	0.432209
RANTES	ACPL2	med	8	0.00807526	0.0151781	0.594703
RANTES	RP11-109L13.1	med	5	-0.0333275	0.0214179	0.119695
RANTES	KIAA0930	med	6	-0.00903621	0.0239297	0.705717
RANTES	RAB44	med	3	0.002963	0.0278396	0.91524
RANTES	CTC-457L16.2	med	4	-0.0742436	0.0275904	0.00712545
RANTES	ZNF331	med	5	0.0193764	0.0211162	0.358824
RANTES	MFSD5	med	4	0.00514515	0.0215465	0.811266
RANTES	RNF44	med	5	0.00567551	0.029213	0.845956
RANTES	SAYSD1	med	20	0.00261501	0.0134063	0.845347
RANTES	PRMT2	med	9	0.00140667	0.0101045	0.889282
RANTES	TAP2	med	6	0.0227241	0.019457	0.24284
RANTES	RP11-815M8.1	med	6	0.0579452	0.025521	0.0231778
RANTES	ATF6B	med	3	-0.0232248	0.0325791	0.475923
RANTES	SURF1	med	7	0.036374	0.0183697	0.0476908
RANTES	NXPE3	med	5	-0.0230993	0.021195	0.275782
RANTES	PVRL2	med	8	-0.00796032	0.0144677	0.582173
RANTES	WDSUB1	med	9	0.0112951	0.0194186	0.560795
RANTES	SAMD12	med	5	0.0192172	0.0247091	0.436725
RANTES	LAMP5	med	8	0.0322252	0.0259823	0.214873
RANTES	SPINK2	med	5	0.0132594	0.0301508	0.660104
RANTES	SLC15A3	med	6	0.0660856	0.0293486	0.0243382
RANTES	MCMBP	med	8	-0.013539	0.0185548	0.465586
RANTES	TNIK	med	4	0.0154374	0.0386153	0.689323
RANTES	CTC-338M12.3	med	3	0.0096259	0.0213426	0.651976
RANTES	AGPAT5	med	3	0.0196507	0.038362	0.608481
RANTES	RP11-564C4.6	med	14	0.00414439	0.0134127	0.75733
RANTES	ALAD	med	5	-0.0149104	0.0239104	0.532894
RANTES	RAD9A	med	3	-0.0220382	0.0257824	0.392676
RANTES	RMDN1	med	5	0.0201064	0.0254234	0.429023
RANTES	RP11-750H9.5	med	4	-0.0524001	0.0445718	0.239741
RANTES	RP13-98N21.2	med	13	0.00104575	0.0170434	0.951074
RANTES	IGSF9B	med	3	-0.00575326	0.0313202	0.854256
RANTES	DAP	med	9	-0.0152768	0.0163398	0.349816
RANTES	TVP23B	med	4	-0.0297099	0.0273801	0.277881
RANTES	TMEM106C	med	6	-0.020098	0.0179211	0.262085
RANTES	ATPAF1	med	3	-0.0231794	0.041583	0.577236
RANTES	HMBS	med	8	-0.00574137	0.0155925	0.712713
RANTES	PAPLN	med	3	-0.0255932	0.0380558	0.501254
RANTES	TM4SF1	med	3	0.0393896	0.0478307	0.410212
RANTES	CTC-459F4.1	med	10	0.00890312	0.0129118	0.490486
RANTES	DHDH	med	5	-0.0644197	0.049035	0.188931
RANTES	NFE2L1	med	3	-0.016288	0.0411143	0.691984
RANTES	DDX23	med	3	-0.0186581	0.0326633	0.567846
RANTES	ITGA2	med	5	-0.00943851	0.0255994	0.712352
RANTES	ANKH	med	3	0.00274034	0.0277156	0.921239
RANTES	AMT	med	15	0.00263999	0.0124048	0.831467
RANTES	EHHADH	med	3	0.00733231	0.0335345	0.826923
RANTES	RCL1	med	3	-0.0275849	0.0279915	0.324391
RANTES	HAVCR2	med	4	-0.0437612	0.0305013	0.151364
RANTES	AP006621.5	med	7	0.0263976	0.0388473	0.496807
RANTES	AC009961.3	med	3	0.0194071	0.016147	0.229402
RANTES	PRKAG2	med	5	0.0391194	0.0318376	0.219178
RANTES	FAM22B	med	3	-0.00797895	0.0238179	0.737627
RANTES	RARS2	med	3	0.0392578	0.0411393	0.339949
RANTES	GNPDA1	med	9	0.0357647	0.027447	0.192559
RANTES	CTC-444N24.8	med	4	-0.0149662	0.0224691	0.505361
RANTES	C3orf14	med	3	-0.000476432	0.0631142	0.993977
RANTES	DOCK3	med	3	0.0899016	0.0900214	0.317955
RANTES	CCZ1	med	11	-0.00405771	0.019479	0.834986
RANTES	RAVER2	med	5	-0.0183056	0.0482533	0.704416
RANTES	FCRL5	med	9	0.0287254	0.023262	0.216882
RANTES	CEP128	med	9	0.0201378	0.0181856	0.268143
RANTES	LINC00189	med	3	0.00659627	0.0264736	0.803234
RANTES	ESYT2	med	7	0.0367718	0.0227244	0.105627
RANTES	RMI1	med	3	0.0554788	0.0383726	0.148236
RANTES	ZMIZ2	med	12	-0.00898217	0.0145294	0.53644
RANTES	C17orf51	med	5	0.0101548	0.0258523	0.694467
RANTES	C3orf37	med	4	-0.0174187	0.0393535	0.658039
RANTES	MRPS33	med	4	0.0582726	0.0233464	0.0125602
RANTES	SMAP2	med	3	0.00137653	0.0460786	0.976168
RANTES	RP11-300J18.3	med	4	-0.0504136	0.0575127	0.380723
RANTES	C6orf211	med	5	-0.0831679	0.0416199	0.0456872
RANTES	CAMK2D	med	6	-0.00434573	0.0265348	0.869909
RANTES	AC018755.16	med	7	-0.0176414	0.0190242	0.353764
RANTES	PTP4A1	med	4	0.0140746	0.0162096	0.385236
RANTES	MIR570	med	5	-0.0349257	0.039339	0.374642
RANTES	CCZ1B	med	9	-0.00612813	0.0178828	0.731836
RANTES	IL6ST	med	3	-0.0599093	0.0570226	0.293432
RANTES	RP11-252A24.2	med	4	0.00990537	0.0549435	0.85693
RANTES	ADCK3	med	23	-0.00805125	0.012738	0.527344
RANTES	LDLRAP1	med	14	0.0135222	0.0191088	0.479167
RANTES	CD44	med	3	-0.0242536	0.0364352	0.505625
RANTES	LRGUK	med	7	-0.00604833	0.0238501	0.799807
RANTES	AC016735.1	med	5	-0.0352859	0.0525055	0.501556
RANTES	ATP6V0B	med	3	-0.00433649	0.0298246	0.884395
RANTES	ASCC1	med	7	-0.017885	0.0148334	0.227922
RANTES	SLC27A1	med	5	0.00821003	0.0424339	0.846584
RANTES	ADORA3	med	4	-0.0464768	0.0190178	0.0145311
RANTES	MEF2C	med	5	-0.0680573	0.0623326	0.274903
RANTES	TAPT1-AS1	med	6	0.0236911	0.0206701	0.251731
RANTES	DLEU1	med	9	-0.015971	0.0335221	0.633766
RANTES	MOB3C	med	8	0.00472731	0.0225988	0.834304
RANTES	USP32P2	med	8	-0.00066732	0.0143497	0.962908
RANTES	HSD17B11	med	13	-0.00715413	0.0161643	0.658064
RANTES	RP11-468E2.5	med	3	-0.00117719	0.0348775	0.973075
RANTES	RP11-81H14.2	med	11	0.0104297	0.0177846	0.557578
RANTES	CBR4	med	6	-0.0131271	0.014671	0.370912
RANTES	ABCG1	med	4	-0.00455598	0.0376688	0.903732
RANTES	DFNA5	med	19	-0.00967127	0.0131448	0.461885
RANTES	TYK2	med	5	0.00108645	0.0290399	0.970156
RANTES	DCLK2	med	12	0.0190464	0.0164146	0.245914
RANTES	CD63	med	4	-0.022602	0.0466286	0.627872
RANTES	ZNF500	med	9	0.00198527	0.0186358	0.915162
RANTES	CENPB	med	4	-0.0678049	0.031973	0.0339478
RANTES	C21orf59	med	3	-0.011368	0.0528071	0.829554
RANTES	TAF1C	med	14	-0.0130148	0.0240275	0.588052
RANTES	PPP2R5A	med	17	0.0338572	0.0192262	0.0782402
RANTES	CD84	med	4	0.0225495	0.0287038	0.432107
RANTES	NAV1	med	5	0.0102252	0.0220047	0.64216
RANTES	SWAP70	med	7	0.0054188	0.0216094	0.801999
RANTES	NDUFC2	med	4	0.0339902	0.0318715	0.28621
RANTES	ABP1	med	10	0.000671313	0.0156323	0.965746
RANTES	MAPK9	med	6	-0.00824488	0.0267068	0.757536
RANTES	ATP6V1E1	med	3	0.0236552	0.0176504	0.180177
RANTES	RP11-1149M10.2	med	3	-0.0211384	0.0207169	0.307565
RANTES	ARHGAP27	med	9	0.00427431	0.0135164	0.751827
RANTES	C11orf35	med	8	0.0258328	0.0340624	0.448214
RANTES	RP11-1094M14.8	med	3	0.0563015	0.0526607	0.285008
RANTES	ARID5A	med	3	0.0267565	0.0295516	0.365245
RANTES	RCBTB1	med	15	-0.0115141	0.0148707	0.438764
RANTES	TLE1	med	4	-0.0234893	0.062256	0.70595
RANTES	SPDYC	med	12	0.0341413	0.0153742	0.026372
RANTES	ZNF252P	med	5	-0.01403	0.0239822	0.558535
RANTES	NECAB2	med	13	-0.0045976	0.0153846	0.765059
RANTES	SCAND1	med	3	-0.0251927	0.0212223	0.235194
RANTES	CTSW	med	18	0.0197862	0.0106995	0.064419
RANTES	NEDD4	med	9	-0.00977766	0.0352746	0.781637
RANTES	SNAP47	med	4	0.012712	0.0403014	0.75244
RANTES	PIK3C2A	med	10	-0.00270008	0.0172026	0.875279
RANTES	CACHD1	med	3	-0.0382989	0.038226	0.316388
RANTES	MRPL43	med	7	-0.000195983	0.0162804	0.990395
RANTES	RP11-678G14.2	med	3	0.011408	0.025305	0.65212
RANTES	SMG7	med	15	0.00318405	0.013521	0.813829
RANTES	PMM1	med	6	0.0322583	0.0312312	0.301656
RANTES	OSBPL1A	med	6	-0.0411076	0.0204416	0.0443272
RANTES	AC114752.3	med	3	-0.0161939	0.0282073	0.565898
RANTES	LIAS	med	6	0.00299522	0.0188349	0.87365
RANTES	DCP1A	med	3	0.107809	0.062306	0.0835747
RANTES	SNX21	med	3	-0.0962062	0.0427503	0.0244221
RANTES	PPP3CA	med	4	0.0372646	0.0426702	0.38249
RANTES	SUMO3	med	4	0.00740121	0.0370423	0.841634
RANTES	TFCP2	med	6	0.0208095	0.0181008	0.250291
RANTES	TSPAN9	med	3	-0.0368717	0.0421184	0.38134
RANTES	RAPGEF1	med	14	-0.00800914	0.0138469	0.56299
RANTES	GPM6A	med	5	0.0289132	0.0293486	0.324543
RANTES	MRPL18	med	10	7.86434e-05	0.025921	0.997579
RANTES	RP11-390P2.4	med	5	-0.0161661	0.0265614	0.542767
RANTES	PRX	med	5	0.0167692	0.0166914	0.315063
RANTES	ZNF814	med	5	0.0154429	0.0386123	0.689195
RANTES	CLTCL1	med	4	-0.0344388	0.0173286	0.0468783
RANTES	FLCN	med	4	-0.00425086	0.0200532	0.832124
RANTES	CD48	med	3	-0.0179479	0.0327821	0.584042
RANTES	NUMB	med	3	-0.0068454	0.0363424	0.850596
RANTES	JAKMIP2	med	8	-0.0110367	0.0164178	0.501432
RANTES	RP11-256L6.2	med	4	0.0276566	0.0189744	0.144959
RANTES	MANEA	med	17	0.000419145	0.0141943	0.976443
RANTES	SYCP2L	med	8	-0.0100296	0.0195646	0.608203
RANTES	RP4-800G7.2	med	9	0.00373944	0.0151883	0.805523
RANTES	USP6NL	med	4	0.0150255	0.0352579	0.66999
RANTES	RNF144B	med	11	0.0127939	0.0168661	0.44812
RANTES	CBX6	med	12	0.00423552	0.0188901	0.822587
RANTES	TP53RK	med	3	-0.0858091	0.0668947	0.19958
RANTES	ZBTB47	med	5	-0.0211666	0.031616	0.503182
RANTES	SCN9A	med	8	0.0241874	0.0239869	0.313282
RANTES	SUMF2	med	6	0.0011947	0.0228477	0.958298
RANTES	NUP50	med	5	-0.000144601	0.0273499	0.995782
RANTES	MAVS	med	4	0.033823	0.0234	0.148337
RANTES	STXBP2	med	4	0.0205397	0.0276757	0.457992
RANTES	LIN52	med	3	-0.0226037	0.0254208	0.373905
RANTES	RP11-1055B8.4	med	3	0.00297479	0.0221653	0.893237
RANTES	NCSTN	med	10	-0.0186953	0.0172823	0.279359
RANTES	TSPAN3	med	12	0.0146752	0.0196952	0.456204
RANTES	C15orf38	med	13	-0.00526817	0.0129839	0.68493
RANTES	SLC16A4	med	3	0.0459537	0.0500257	0.358304
RANTES	SLC25A44	med	3	-0.0401467	0.0566893	0.478828
RANTES	SHISA2	med	3	-0.000237554	0.0346764	0.994534
RANTES	ME2	med	8	0.0222242	0.0236478	0.34732
RANTES	NANOS1	med	4	0.062452	0.0796025	0.432718
RANTES	RAB4B	med	3	0.001065	0.025357	0.966498
RANTES	EPHA1	med	6	0.0425846	0.0220716	0.0536833
RANTES	HLA-U	med	13	0.030355	0.0220253	0.168146
RANTES	NSF	med	3	-0.0495582	0.0582955	0.395258
RANTES	EIF3CL	med	7	-0.012644	0.0233204	0.58769
RANTES	CD300A	med	7	-0.0165624	0.0249927	0.507529
RANTES	NPPA-AS1	med	4	0.0124028	0.0159372	0.436434
RANTES	LRWD1	med	13	-0.0192175	0.0122713	0.117335
RANTES	AP3S1	med	3	0.0185834	0.0542794	0.732076
RANTES	NSUN4	med	17	0.0266124	0.0149173	0.0744248
RANTES	ZBTB20-AS1	med	4	-0.00732849	0.0252058	0.771246
RANTES	METTL21D	med	8	0.00501475	0.0206853	0.808447
RANTES	DKFZP761J1410	med	5	-0.02528	0.0251625	0.315058
RANTES	ANKRD24	med	3	0.0373187	0.0389381	0.337856
RANTES	ANAPC4	med	15	-0.00320792	0.0137449	0.815459
RANTES	MGST2	med	10	0.015448	0.0203076	0.446837
RANTES	KLHL9	med	7	-0.0163284	0.0154279	0.289885
RANTES	FAM174A	med	20	0.00186513	0.0119562	0.876036
RANTES	U66061.31	med	12	-0.00450316	0.0166165	0.786387
RANTES	RAB20	med	9	0.0229801	0.0227422	0.312273
RANTES	RP11-326C3.13	med	7	0.0110188	0.0149662	0.461581
RANTES	RABL2B	med	3	0.0486491	0.0328915	0.13912
RANTES	TPM2	med	19	-0.00490427	0.0102503	0.63233
RANTES	SHMT1	med	7	0.0212865	0.0188158	0.257925
RANTES	DDX39B	med	3	0.0375513	0.0360754	0.297917
RANTES	DNAJC18	med	3	0.0155576	0.0313478	0.619691
RANTES	PON2	med	10	0.012639	0.0137228	0.357041
RANTES	SCARNA24	med	3	0.0134939	0.0498775	0.786744
RANTES	ST6GALNAC1	med	9	-0.0124355	0.0151718	0.412417
RANTES	PIGO	med	3	-0.0340618	0.0273959	0.213751
RANTES	AC093627.10	med	4	-0.0215757	0.0260711	0.407912
RANTES	TNNT1	med	4	-0.0142994	0.0185066	0.43972
RANTES	PTGR1	med	5	0.0422713	0.033069	0.201153
RANTES	PPFIBP2	med	12	0.00753017	0.0132179	0.568885
RANTES	TCTEX1D1	med	6	0.0262955	0.0217154	0.225929
RANTES	GLCCI1	med	3	-0.0412503	0.042091	0.327073
RANTES	TCF19	med	7	-0.000676471	0.0206394	0.973853
RANTES	PFN2	med	7	0.0154316	0.0154037	0.316437
RANTES	AC010878.3	med	3	-0.0389426	0.0329048	0.236614
RANTES	YPEL3	med	3	-0.00132478	0.028163	0.962481
RANTES	HSD17B13	med	9	-0.000158334	0.014849	0.991492
RANTES	PMP22	med	4	0.0242778	0.0202306	0.230117
RANTES	PLIN3	med	3	-0.0375286	0.050915	0.461072
RANTES	ZNF823	med	3	-0.0196069	0.025646	0.444557
RANTES	TATDN3	med	7	-0.00502122	0.0269953	0.852442
RANTES	FAM86HP	med	5	-0.0618073	0.0314603	0.0494592
RANTES	ERCC3	med	8	0.00297332	0.0177605	0.867046
RANTES	PPDPF	med	11	-0.021958	0.0185856	0.237424
RANTES	CYP2B7P1	med	4	-0.00896035	0.0206624	0.664539
RANTES	DPY19L1	med	12	0.00265546	0.012637	0.833564
RANTES	RAB38	med	11	0.00612157	0.0102207	0.549214
RANTES	SPHK1	med	5	0.00738821	0.021569	0.731946
RANTES	ABHD11	med	8	0.000619048	0.021955	0.977506
RANTES	SPINK8	med	6	-0.00252846	0.0343538	0.941328
RANTES	CYP4F29P	med	5	0.00537387	0.037301	0.885447
RANTES	CAPN1	med	10	-0.00429174	0.0163657	0.793136
RANTES	C7orf73	med	6	-0.0355925	0.024816	0.151499
RANTES	WTAP	med	3	0.00661951	0.0223701	0.7673
RANTES	AC003075.4	med	4	-0.0388124	0.0550953	0.481146
RANTES	STAMBP	med	5	0.047082	0.037506	0.209363
RANTES	KLRK1	med	4	-0.0184349	0.0504929	0.715038
RANTES	LDHA	med	3	-0.0138248	0.0386414	0.720514
RANTES	FCGBP	med	20	0.00298916	0.0130451	0.81876
RANTES	TMEM60	med	12	-0.00283677	0.0158265	0.857748
RANTES	HCG4P7	med	7	0.0145054	0.0320309	0.650652
RANTES	AC093159.1	med	3	-0.0723582	0.0505459	0.152277
RANTES	MAP3K10	med	3	0.00164891	0.0313625	0.95807
RANTES	ZNF737	med	3	0.011986	0.0274333	0.662173
RANTES	ARL11	med	4	-0.027516	0.0517051	0.594608
RANTES	FBXW8	med	4	-0.00485683	0.0263411	0.853713
RANTES	ZNF613	med	8	0.00592025	0.016296	0.716385
RANTES	ILF3-AS1	med	5	0.0110888	0.0219021	0.612654
RANTES	RP11-848G14.5	med	8	0.0130506	0.0275749	0.636014
RANTES	GALNS	med	3	0.00116972	0.0248907	0.962518
RANTES	CIR1	med	3	0.0469344	0.0338913	0.166098
RANTES	POLA2	med	4	-0.038529	0.0238792	0.106636
RANTES	ZSCAN18	med	5	0.0245659	0.0231624	0.288875
RANTES	PATL2	med	5	0.0146687	0.0151133	0.331756
RANTES	FAM131B	med	3	0.0144674	0.0365138	0.691944
RANTES	KLHL42	med	3	0.0356744	0.0269255	0.185195
RANTES	SIRPD	med	4	-0.00605984	0.0236997	0.798189
RANTES	ADD3	med	3	0.0252087	0.0342373	0.461551
RANTES	UPB1	med	8	-0.00138849	0.018154	0.939034
RANTES	RP11-63P12.6	med	3	-0.0109341	0.0376362	0.771418
RANTES	PCBP3	med	6	-0.0298905	0.0252303	0.236134
RANTES	CFDP1	med	9	-0.00586641	0.0236817	0.804352
RANTES	IFI27L2	med	4	-0.00286166	0.0163929	0.86142
RANTES	DHRS3	med	3	0.012433	0.0355132	0.726268
RANTES	RP4-647C14.3	med	3	0.00484881	0.0577909	0.933134
RANTES	DDX39BP2	med	7	-0.040686	0.0383473	0.288695
RANTES	WDR6	med	24	-0.00605981	0.0112101	0.588807
RANTES	LSG1	med	10	0.00148827	0.00906641	0.869611
RANTES	FAM134A	med	3	-0.159152	0.0888806	0.0733526
RANTES	BCAS4	med	5	0.019256	0.0245083	0.432047
RANTES	UBE2I	med	3	0.0107813	0.0156531	0.49097
RANTES	YIPF5	med	14	0.00602417	0.010871	0.579478
RANTES	AP4M1	med	6	0.0101601	0.0171693	0.554012
RANTES	CEP85	med	7	0.000929325	0.0233279	0.968223
RANTES	RPS14	med	4	0.042672	0.0287028	0.137099
RANTES	SDHC	med	5	-0.0514496	0.0349507	0.141004
RANTES	AC021860.1	med	6	-0.00201796	0.0368115	0.956283
RANTES	MAU2	med	13	0.0213721	0.0159562	0.180434
RANTES	CCL5	med	3	0.0489484	0.0866053	0.571945
RANTES	TCN1	med	3	0.0607333	0.047869	0.204534
RANTES	TBXAS1	med	8	0.00807992	0.0183503	0.659709
RANTES	CPSF2	med	5	-0.0160233	0.0233035	0.491709
RANTES	FCRL3	med	13	0.0240377	0.0147573	0.103341
RANTES	INCENP	med	4	-0.0356037	0.0265687	0.180224
RANTES	EXOC2	med	9	0.0069563	0.0164906	0.673145
RANTES	ARRDC5	med	11	-0.019087	0.0163482	0.242996
RANTES	FLVCR1-AS1	med	21	-0.0027659	0.00896639	0.757722
RANTES	TM2D1	med	6	-0.00698692	0.0135954	0.607309
RANTES	FRS3	med	5	-0.0129725	0.0313188	0.678722
RANTES	RGL1	med	5	0.00825166	0.0204067	0.685948
RANTES	CTSS	med	7	-0.010418	0.0187539	0.578544
RANTES	LGALS3BP	med	4	0.0141754	0.0439601	0.747103
RANTES	CCR1	med	16	-0.0015111	0.0151242	0.920413
RANTES	ZNF532	med	5	-0.0845397	0.0340785	0.0131112
RANTES	BTN3A2	med	25	0.0286535	0.012047	0.0173841
RANTES	TRIM4	med	22	0.0112529	0.00936296	0.229421
RANTES	GRN	med	5	-0.0348159	0.0238557	0.144444
RANTES	UBA52	med	3	0.0780358	0.0523477	0.136035
RANTES	L1TD1	med	5	0.0284579	0.0203848	0.162703
RANTES	HELZ	med	3	0.0334174	0.0422079	0.428516
RANTES	VWA5A	med	10	0.00302774	0.0287587	0.916153
RANTES	RP11-322M19.2	med	5	-0.0359415	0.0535809	0.502354
RANTES	CYB5R3	med	6	0.0543489	0.0295219	0.0656263
RANTES	GREM2	med	3	0.00479652	0.0443562	0.913887
RANTES	ZNF213	med	7	-0.0242378	0.0152073	0.110975
RANTES	RP11-307E17.8	med	3	0.0266112	0.0243542	0.274538
RANTES	C16orf74	med	4	-0.0584382	0.0407024	0.151075
RANTES	MEOX1	med	5	-0.00559191	0.0182391	0.759156
RANTES	FAHD1	med	3	0.0111422	0.0354613	0.753364
RANTES	RP11-704M14.1	med	4	-0.0246339	0.0253161	0.330526
RANTES	IL12RB2	med	3	0.0183678	0.0170888	0.282447
RANTES	SIGLEC16	med	3	0.00968078	0.0293715	0.741704
RANTES	ANGEL1	med	7	0.0200022	0.0217059	0.356784
RANTES	RPL23AP7	med	14	-0.00257322	0.0258241	0.920627
RANTES	ZDHHC5	med	5	-0.00477743	0.0219359	0.827592
RANTES	SULT1A2	med	6	-0.00764452	0.015346	0.618383
RANTES	ANXA5	med	16	0.00879776	0.0117694	0.454753
RANTES	U2AF1L4	med	8	0.02512	0.0188339	0.18228
RANTES	SLC23A2	med	3	-0.109156	0.0506609	0.03119
RANTES	TNFRSF18	med	4	0.0263109	0.029274	0.368769
RANTES	PHF19	med	7	-0.00253871	0.0248421	0.918603
RANTES	TMEM107	med	11	-0.00305772	0.014313	0.830835
RANTES	GYPE	med	12	-0.0165452	0.0179818	0.357516
RANTES	RRN3	med	4	-0.00889616	0.0281	0.751556
RANTES	TMTC1	med	17	-0.00985822	0.00873437	0.259037
RANTES	DCTN3	med	3	-0.0643106	0.0302016	0.0332232
RANTES	TMC6	med	7	-0.00902642	0.0216132	0.676215
RANTES	RNA5SP39	med	3	-0.0176587	0.0426857	0.679101
RANTES	PRSS30P	med	8	-0.00626312	0.013482	0.642252
RANTES	CCDC151	med	3	-0.02643	0.0394035	0.502378
RANTES	POLR1E	med	9	0.00176752	0.0149131	0.905655
RANTES	ALDH5A1	med	6	-0.0286888	0.0251251	0.253522
RANTES	VSIG8	med	3	-0.0618967	0.0626974	0.32353
RANTES	RNF138	med	5	0.00508532	0.0246926	0.836834
RANTES	IL12RB1	med	6	-0.0264763	0.0163114	0.104551
RANTES	IGFBP7	med	6	-0.0138938	0.0278012	0.617247
RANTES	COX14	med	3	-0.000390188	0.0221216	0.985927
RANTES	MFSD6	med	15	-0.0230734	0.0108224	0.0330072
RANTES	PRKAR2A	med	3	-0.124874	0.0548033	0.0226919
RANTES	CATSPERG	med	3	0.030708	0.0283986	0.279555
RANTES	FBXO28	med	15	-0.0201951	0.0145015	0.163735
RANTES	ZNF586	med	10	-0.00972395	0.0171301	0.570272
RANTES	GCNT1	med	5	-0.0130437	0.0348739	0.708386
RANTES	USP47	med	3	-0.000393841	0.0324727	0.990323
RANTES	NPEPL1	med	4	-0.00231387	0.0213715	0.913782
RANTES	ORM1	med	9	-0.0123742	0.0202569	0.541288
RANTES	STRCP1	med	3	0.0385907	0.0238358	0.105443
RANTES	IPO8	med	22	0.00492293	0.010543	0.640545
RANTES	RP11-317J10.2	med	7	-0.00913482	0.0210611	0.664485
RANTES	SUPT20H	med	4	-0.0218525	0.0236039	0.35455
RANTES	TRIM68	med	3	-0.011227	0.035293	0.750404
RANTES	HNRNPUL1	med	3	-0.0865822	0.0422053	0.040223
RANTES	ORM2	med	7	-0.0322197	0.01925	0.0941805
RANTES	MIR3176	med	3	-0.0114996	0.029071	0.692423
RANTES	ST3GAL4	med	3	0.017581	0.0552547	0.750348
RANTES	PRPSAP1	med	3	-0.01364	0.0510263	0.789228
RANTES	RNLS	med	3	-0.0135254	0.0354906	0.703131
RANTES	DOC2GP	med	11	0.0170334	0.014973	0.255283
RANTES	EIF4A3	med	4	-0.0835928	0.0279358	0.00276868
RANTES	DFNB31	med	3	-0.0462125	0.0221947	0.0373293
RANTES	POP5	med	3	0.0716412	0.0293668	0.0147065
RANTES	OPTN	med	8	0.00910063	0.0122748	0.458445
RANTES	TMEM218	med	6	-0.0027536	0.0211988	0.89665
RANTES	MAN2C1	med	16	-0.0147469	0.0140703	0.294598
RANTES	TSEN54	med	4	-0.0298551	0.0356058	0.401755
RANTES	EVA1B	med	3	-0.012194	0.0193038	0.527591
RANTES	ZNF317	med	4	0.0425151	0.0259192	0.100944
RANTES	MDM2	med	5	-0.0169252	0.0241716	0.483796
RANTES	AKAP13	med	3	0.0448611	0.0271127	0.0980023
RANTES	FOXN2	med	5	0.0193192	0.0159572	0.226017
RANTES	LINS	med	18	0.000231204	0.0118548	0.98444
RANTES	FAM157C	med	5	-0.0422503	0.0214104	0.0484554
RANTES	SNORD12B	med	4	-0.00556089	0.0217553	0.798251
RANTES	KANK1	med	12	0.0248678	0.0145379	0.0871641
RANTES	UCP2	med	12	-0.0202465	0.0168725	0.230151
RANTES	MYL5	med	4	0.0195685	0.0285022	0.49236
RANTES	NDUFS5	med	18	-0.0224521	0.0121783	0.06524
RANTES	ACOT1	med	5	-0.0222357	0.0175938	0.206289
RANTES	TNFSF8	med	5	0.015665	0.0219932	0.476301
RANTES	SLC35E3	med	11	-0.0152888	0.0230955	0.507984
RANTES	MPI	med	3	0.0040247	0.0214122	0.850905
RANTES	RP3-449M8.9	med	3	-0.00303765	0.0339197	0.928642
RANTES	PRKCA	med	8	0.00862922	0.0283826	0.761103
RANTES	ADSS	med	10	0.0111893	0.0155784	0.4726
RANTES	LSMD1	med	6	0.0235351	0.0307593	0.444188
RANTES	CPNE8	med	5	0.00525461	0.0419933	0.900421
RANTES	SSR3	med	3	-0.0215397	0.0493851	0.662722
RANTES	CCDC154	med	3	-0.0129288	0.0333397	0.698171
RANTES	RIN3	med	3	0.000694501	0.0398308	0.986089
RANTES	NET1	med	7	0.00738233	0.0305584	0.809105
RANTES	ICMT	med	4	-0.0131949	0.0260726	0.612798
RANTES	2002-09-01	med	13	0.00995597	0.0155609	0.522298
RANTES	ARF4	med	5	-0.0227853	0.0304962	0.454972
RANTES	ZMYND15	med	5	0.0312672	0.0238433	0.189735
RANTES	TXNRD2	med	3	0.0445461	0.0385985	0.248463
RANTES	TPD52L2	med	4	0.0129578	0.056888	0.819819
RANTES	RP11-347C12.2	med	8	0.0173883	0.0187272	0.353146
RANTES	MTFP1	med	5	-0.0434802	0.0377134	0.248947
RANTES	DTNB	med	4	-0.00052687	0.0422595	0.990053
RANTES	PRPSAP2	med	3	-0.0622307	0.0302837	0.0398865
RANTES	ZYG11B	med	10	0.0140773	0.0130416	0.280403
RANTES	TANK	med	4	0.00396734	0.0316516	0.900251
RANTES	FAM185A	med	3	0.0309549	0.0496582	0.533048
RANTES	GALNT10	med	6	-0.00546519	0.0253579	0.82936
RANTES	ZDHHC19	med	4	0.0407395	0.0291734	0.162576
RANTES	RNF185	med	8	-0.00656556	0.0146488	0.654009
RANTES	CTB-83J4.2	med	8	-0.0314124	0.027122	0.246786
RANTES	UBTD2	med	3	0.0592831	0.0772243	0.442681
RANTES	TRGV3	med	9	-0.0159358	0.0167097	0.34024
RANTES	TPM3P9	med	8	0.00828856	0.015225	0.586162
RANTES	PTDSS2	med	4	0.0463275	0.0396036	0.242089
RANTES	AC079325.5	med	4	-0.0207375	0.0233061	0.373579
RANTES	HSPA6	med	3	-0.0330612	0.0451842	0.464353
RANTES	WDR7	med	3	-0.00212155	0.0765315	0.977884
RANTES	ITPKB-IT1	med	5	-0.0129995	0.0388207	0.737732
RANTES	C21orf49	med	5	-0.0421358	0.033679	0.210898
RANTES	RP11-219E7.1	med	5	-0.00383941	0.0240848	0.873344
RANTES	OSBPL8	med	6	-0.0160479	0.0283991	0.572015
RANTES	CCR2	med	4	-0.0267013	0.0340168	0.432486
RANTES	TPGS2	med	12	0.0056804	0.0144668	0.694577
RANTES	PWP1	med	9	0.0118442	0.0182893	0.517244
RANTES	PLEKHA1	med	7	-0.00644387	0.0189954	0.734433
RANTES	OMA1	med	6	-0.0149987	0.0155843	0.335838
RANTES	KCNT1	med	3	-0.0166731	0.033287	0.61645
RANTES	GAA	med	11	-0.00402599	0.0146777	0.78386
RANTES	LRPPRC	med	8	0.0102902	0.0186556	0.581232
RANTES	PGAM1	med	3	-0.045388	0.0253124	0.0729543
RANTES	RP4-564F22.5	med	11	-0.00456349	0.0168614	0.786663
RANTES	TMEM245	med	9	0.0040511	0.0159917	0.800017
RANTES	APEX1	med	3	-0.0581274	0.0612517	0.342624
RANTES	TAS2R20	med	3	-0.0263435	0.0395322	0.505169
RANTES	CD14	med	10	-0.013621	0.0185097	0.461804
RANTES	RP11-798G7.5	med	4	-0.0723105	0.0283246	0.0106824
RANTES	C2orf15	med	10	0.0229774	0.0190359	0.227412
RANTES	RP11-514P8.2	med	3	-0.0238448	0.0268495	0.374491
RANTES	CASP5	med	9	0.00415714	0.0234299	0.859171
RANTES	RP11-485G7.6	med	3	0.0254832	0.0480534	0.595897
RANTES	TMED9	med	6	0.00637307	0.0153848	0.678695
RANTES	CCDC104	med	3	-0.0700222	0.03935	0.0751624
RANTES	SNX17	med	3	0.0170331	0.0326984	0.602424
RANTES	ADK	med	14	-0.0172092	0.0103255	0.0955811
RANTES	NME1	med	8	0.00044433	0.0173036	0.979514
RANTES	GIPC1	med	4	-0.0278283	0.0266016	0.295507
RANTES	RAP1GAP	med	15	0.00977941	0.0133702	0.464515
RANTES	GDE1	med	7	0.0221826	0.0260658	0.394756
RANTES	LAMA5	med	3	0.00415516	0.0330433	0.899931
RANTES	SKP1	med	3	-0.0491224	0.0380291	0.196459
RANTES	CHMP2B	med	4	0.0599662	0.0409941	0.143522
RANTES	RP11-108M9.4	med	5	0.000625203	0.0256192	0.980531
RANTES	MFHAS1	med	6	0.0245764	0.0243986	0.313797
RANTES	RP11-4F5.2	med	5	-0.00863296	0.0420015	0.837151
RANTES	AC131056.3	med	3	0.0129829	0.0578525	0.822435
RANTES	TANGO2	med	4	0.0329426	0.0429032	0.442584
RANTES	LYRM5	med	3	0.0177185	0.0209016	0.396599
RANTES	KIR3DX1	med	3	-0.000800413	0.0334932	0.980934
RANTES	CTC1	med	10	0.0227344	0.0136233	0.0951599
RANTES	RP11-429J17.2	med	3	0.00933219	0.0308786	0.762483
RANTES	GATM	med	6	0.0102963	0.0173638	0.5532
RANTES	GNG8	med	7	0.00955564	0.0197981	0.629342
RANTES	HRK	med	7	0.00367066	0.0317876	0.908069
RANTES	KRT1	med	18	0.0153007	0.00921165	0.0967107
RANTES	LYAR	med	8	0.00652144	0.0193592	0.736219
RANTES	NUDT7	med	13	0.00938722	0.0138702	0.498539
RANTES	IL1R1	med	3	-0.0514854	0.0480209	0.283655
RANTES	ISG20	med	9	0.0267807	0.0177759	0.131921
RANTES	AC091814.2	med	9	0.00428672	0.0110851	0.698971
RANTES	PTPRJ	med	3	-0.00694616	0.0296543	0.814801
RANTES	LTBR	med	5	0.0164481	0.0183934	0.371195
RANTES	RP11-428G5.5	med	5	0.0368397	0.0243791	0.130758
RANTES	MARK3	med	9	-0.0204108	0.0187888	0.277335
RANTES	DDX10P1	med	5	0.0411783	0.0267022	0.123041
RANTES	TUBGCP4	med	6	-0.0133848	0.0249602	0.591788
RANTES	PADI2	med	12	0.00141358	0.0186543	0.939596
RANTES	HIVEP3	med	4	-0.0309725	0.0217362	0.154178
RANTES	LINC00338	med	3	0.0504841	0.032914	0.125074
RANTES	AC127904.2	med	6	-0.0198265	0.027395	0.469233
RANTES	TP53TG1	med	5	-0.100262	0.0544827	0.0657317
RANTES	FST	med	4	0.0463148	0.0233661	0.047464
RANTES	ARHGEF11	med	3	0.0735522	0.0438815	0.0937081
RANTES	RPS6KA5	med	5	0.0140366	0.0257261	0.585328
RANTES	TSEN15	med	4	-0.0205959	0.0233132	0.376996
RANTES	PLCG2	med	6	-0.00403131	0.0282088	0.886362
RANTES	SERBP1P3	med	6	0.030192	0.0195195	0.121921
RANTES	MYCBPAP	med	5	-0.0112683	0.0209118	0.589994
RANTES	MPST	med	3	-0.000407169	0.0694757	0.995324
RANTES	ASRGL1	med	9	0.00831738	0.0152565	0.585638
RANTES	FARP2	med	6	0.0102965	0.0245854	0.675358
RANTES	SNORD89	med	10	0.0241499	0.0357718	0.499606
RANTES	LEMD2	med	4	-0.0151417	0.0283084	0.592731
RANTES	ANKRD28	med	4	7.51673e-05	0.0218346	0.997253
RANTES	C1QTNF6	med	6	0.0309484	0.0155864	0.0470776
RANTES	PNPLA7	med	5	-0.0131091	0.0120222	0.275533
RANTES	AC073043.2	med	11	-0.0415802	0.0192886	0.0311083
RANTES	TMEM206	med	5	0.0643689	0.0228249	0.00480058
RANTES	KYNU	med	4	-0.00588293	0.0278609	0.832767
RANTES	BAHCC1	med	3	0.0553808	0.0511614	0.279043
RANTES	RP11-611D20.2	med	8	0.0111793	0.0186693	0.549302
RANTES	STRA13	med	4	-0.0341582	0.0248399	0.169091
RANTES	SRSF8	med	3	-0.0069318	0.0443236	0.875725
RANTES	OCM	med	6	0.0146826	0.0288899	0.611295
RANTES	MSH2	med	5	0.00313345	0.0606274	0.958781
RANTES	PIP5K1B	med	4	0.00597384	0.042274	0.887623
RANTES	HLA-K	med	12	0.0500152	0.0202359	0.0134507
RANTES	TOB1	med	5	-0.0238519	0.0185352	0.198149
RANTES	CTD-2516F10.2	med	4	0.00909688	0.0252425	0.718564
RANTES	CD209	med	4	-0.0116523	0.0389295	0.764697
RANTES	GADD45A	med	3	-0.0888089	0.0844856	0.293179
RANTES	AP001469.9	med	3	0.0258948	0.0243049	0.286689
RANTES	ZDHHC11B	med	4	0.135084	0.0500742	0.00698263
RANTES	APRT	med	5	0.0135425	0.033692	0.68772
RANTES	RP11-254F7.2	med	8	-0.0183194	0.015666	0.242253
RANTES	HEY1	med	8	-0.0726779	0.0408713	0.0753689
RANTES	CEP170B	med	5	0.0147469	0.0229298	0.520137
RANTES	IREB2	med	8	-0.0137695	0.0159605	0.388289
RANTES	MKNK2	med	3	0.00194797	0.0237748	0.934699
RANTES	RASSF2	med	4	-0.00945457	0.0371844	0.799293
RANTES	NAGK	med	9	0.0253279	0.0188158	0.178273
RANTES	TSPO	med	6	0.0141401	0.0235021	0.547405
RANTES	SARDH	med	4	-0.0361292	0.0266737	0.17558
RANTES	LINC00339	med	19	-0.0114178	0.0161326	0.479102
RANTES	DDO	med	8	0.0101762	0.0170963	0.551691
RANTES	TPSAB1	med	7	0.0340258	0.0189373	0.0723737
RANTES	ITLN1	med	3	-0.0343657	0.0292038	0.239294
RANTES	CRIM1	med	4	0.00356955	0.0364759	0.922043
RANTES	FDFT1	med	13	-0.0187239	0.0145441	0.19796
RANTES	PSMB9	med	7	0.00992875	0.0193424	0.607731
RANTES	ZKSCAN3	med	3	-0.0277146	0.0260524	0.287418
RANTES	FAS	med	4	-4.58334e-05	0.0219674	0.998335
RANTES	MLF2	med	4	0.0822257	0.042612	0.0536521
RANTES	SUN1	med	3	-0.0275999	0.042294	0.514032
RANTES	ADHFE1	med	25	0.049951	0.0117227	2.0347e-05
RANTES	DYNLL2	med	4	-0.0189857	0.0249715	0.447079
RANTES	WDR86	med	13	0.0368544	0.0186755	0.0484492
RANTES	FCER2	med	4	0.011276	0.0220894	0.609722
RANTES	ZC3H12C	med	5	-0.0322692	0.01571	0.0399712
RANTES	MCOLN2	med	6	-0.0182467	0.0194408	0.347947
RANTES	SLC35A1	med	3	-0.0359591	0.0348325	0.301912
RANTES	RBM11	med	3	-0.0107749	0.0502762	0.830302
RANTES	KBTBD2	med	10	-0.00371937	0.0175698	0.832349
RANTES	GPSM1	med	4	0.0398194	0.0337187	0.237632
RANTES	TMEM70	med	3	-0.0410433	0.0440078	0.351008
RANTES	PDZD8	med	5	0.00230032	0.0156742	0.883323
RANTES	B3GALT6	med	3	-0.001957	0.0191517	0.91861
RANTES	PTPLAD2	med	8	0.0131729	0.0239934	0.58299
RANTES	C7orf29	med	5	-0.00545967	0.0169965	0.748041
RANTES	GPX7	med	25	0.00385298	0.0113575	0.734425
RANTES	RP11-356N1.2	med	3	0.0167641	0.0216847	0.439471
RANTES	SC5DL	med	5	-0.0374211	0.0267176	0.161329
RANTES	DCTD	med	8	-0.0176447	0.0131541	0.179796
RANTES	UTP23	med	4	0.0133434	0.0170312	0.43335
RANTES	GLT25D1	med	6	-0.0233779	0.0194211	0.22869
RANTES	MICAL1	med	9	0.0166799	0.0145065	0.250217
RANTES	C17orf89	med	3	-0.131759	0.101507	0.194277
RANTES	DDX11L2	med	14	0.00469578	0.0230165	0.838339
RANTES	RP11-85K15.2	med	4	0.00253561	0.0225993	0.910666
RANTES	RNF166	med	9	0.0130267	0.01553	0.401579
RANTES	SIGLEC5	med	19	0.00246975	0.016837	0.88338
RANTES	SF3A1	med	7	0.0253514	0.0138711	0.0676039
RANTES	ATP8B4	med	10	-0.00184285	0.0161505	0.909155
RANTES	PRDM4	med	3	-0.0119959	0.0252876	0.635229
RANTES	GSPT1	med	6	-0.0515452	0.0653043	0.429932
RANTES	FAM110B	med	4	-0.0877222	0.0550697	0.111176
RANTES	RNMT	med	4	0.0434346	0.0193093	0.0244865
RANTES	IL10RB	med	7	-0.00308587	0.0233368	0.894801
RANTES	C12orf49	med	4	0.0274492	0.0408437	0.501549
RANTES	AQP9	med	3	-6.10571e-05	0.0398038	0.998776
RANTES	SLC25A3	med	3	0.0545892	0.0373467	0.143827
RANTES	CECR1	med	3	0.00610028	0.0182935	0.738782
RANTES	CDK5RAP2	med	15	0.0258182	0.0126419	0.0411241
RANTES	GGTA1P	med	6	0.0100123	0.0144996	0.489865
RANTES	GZMB	med	6	0.0289544	0.0223218	0.194584
RANTES	NUP85	med	14	0.0283787	0.0198342	0.152488
RANTES	TAF1D	med	6	0.0290286	0.0332544	0.382704
RANTES	FMN1	med	10	-0.0714653	0.0217348	0.00100878
RANTES	ZNF282	med	7	0.0104325	0.0216063	0.629205
RANTES	DGUOK	med	3	-0.024073	0.0301934	0.42528
RANTES	BEST1	med	10	0.00991221	0.0131624	0.451408
RANTES	AP1M1	med	7	-0.00649205	0.0153091	0.67152
RANTES	TRBV5-1	med	4	0.0223531	0.0238217	0.348065
RANTES	GNG12-AS1	med	3	0.00297977	0.0483247	0.950832
RANTES	NPAS2	med	5	-0.0136896	0.0440738	0.756099
RANTES	PIP4K2C	med	3	-0.00651405	0.0434549	0.880841
RANTES	CPNE2	med	6	-0.0664073	0.031632	0.0357841
RANTES	RP11-445H22.3	med	5	-0.0116004	0.0173027	0.50258
RANTES	SORD	med	3	0.0766078	0.060096	0.202395
RANTES	AIF1	med	3	-0.0192624	0.0416978	0.644116
RANTES	REEP3	med	3	0.231493	0.0509668	5.57128e-06
RANTES	SNX6	med	4	-0.0186308	0.0215788	0.387927
RANTES	ID2	med	3	0.0174499	0.0490467	0.722004
RANTES	IL18BP	med	3	-0.0501623	0.0571393	0.380001
RANTES	ZNF25	med	9	-0.0574514	0.0229261	0.0122125
RANTES	SLC37A3	med	3	-0.0111069	0.0222923	0.618313
RANTES	PPARG	med	3	0.0201376	0.0381524	0.597624
RANTES	TFIP11	med	7	0.0254461	0.0260174	0.328054
RANTES	TBL2	med	4	0.0194762	0.0164456	0.236301
RANTES	SNW1	med	5	-0.0070682	0.0304961	0.816713
RANTES	NEK11	med	4	0.0175638	0.0616324	0.775662
RANTES	ALDH7A1	med	4	-0.00515552	0.0241047	0.83064
RANTES	TRBV24-1	med	5	-0.0204876	0.0184079	0.265718
RANTES	AHI1	med	13	0.00278952	0.0133669	0.834691
RANTES	ZNF154	med	11	-0.0239456	0.0201724	0.235209
RANTES	AFF3	med	7	-0.00877485	0.0193047	0.649437
RANTES	GPNMB	med	10	0.0167182	0.0444724	0.706974
RANTES	IGLV8-61	med	7	-0.0174626	0.0397419	0.660372
RANTES	RP11-418J17.1	med	5	0.0466794	0.0173257	0.00705528
RANTES	ASNSD1	med	17	0.0223786	0.0123989	0.0710915
RANTES	RP11-95D17.1	med	4	-0.00551443	0.0228991	0.809699
RANTES	ASPHD2	med	4	-0.0220823	0.0259535	0.394857
RANTES	FAM192A	med	4	-0.0188555	0.0295862	0.523925
RANTES	WDR5B	med	7	0.0141483	0.0188171	0.45212
RANTES	ANKK1	med	7	-0.00439306	0.0277039	0.874006
RANTES	C5orf22	med	3	0.0105494	0.0292776	0.718605
RANTES	RP11-611L7.1	med	3	0.00106407	0.0229074	0.962951
RANTES	AC011816.1	med	4	0.0146093	0.0326379	0.654429
RANTES	NUDT18	med	7	-0.000517643	0.0129074	0.96801
RANTES	FCRL2	med	3	0.0286337	0.0529189	0.588448
RANTES	VEGFA	med	6	0.0661436	0.0283286	0.0195503
RANTES	DDAH1	med	3	-0.0282893	0.113616	0.803368
RANTES	TMEM171	med	7	0.00960238	0.0166514	0.564161
RANTES	RP11-807H22.5	med	3	0.0214897	0.0370347	0.561741
RANTES	MRPS9	med	6	-0.0321086	0.0183092	0.0794838
RANTES	PIM3	med	8	-0.00592103	0.0204196	0.771841
RANTES	MAPK3	med	13	-0.00837808	0.0164829	0.61125
RANTES	RWDD1	med	4	0.0179217	0.0207528	0.387819
RANTES	PPT1	med	20	-0.00171347	0.0167792	0.918663
RANTES	FBXO6	med	4	-0.0445992	0.0232747	0.055338
RANTES	PKIB	med	4	-0.0120723	0.0336243	0.71957
RANTES	SLC37A1	med	6	0.0469998	0.0317506	0.138798
RANTES	IP6K2	med	6	0.0623298	0.0343112	0.0692786
RANTES	CAPN11	med	4	-0.0333395	0.0211194	0.114423
RANTES	RP11-380M21.4	med	7	-0.0299945	0.0230082	0.192355
RANTES	MCF2L	med	5	0.0306524	0.033761	0.363918
RANTES	PLEKHF2	med	4	0.00855443	0.0293115	0.770405
RANTES	MUSTN1	med	3	-0.0317192	0.0282787	0.262006
RANTES	ITIH4	med	11	0.00592993	0.0157557	0.706644
RANTES	CERS6	med	5	-0.0852387	0.0415851	0.0403896
RANTES	SERPINC1	med	3	0.0420808	0.0343611	0.220702
RANTES	CST3	med	13	0.0151141	0.0126718	0.232974
RANTES	CTD-3131K8.2	med	3	0.0245288	0.0324445	0.449636
RANTES	RHPN2	med	3	-0.00642473	0.0351259	0.854872
RANTES	KCNQ5	med	4	0.0176149	0.0395152	0.655759
RANTES	EMC1	med	5	-0.0318248	0.0235224	0.17607
RANTES	IFT140	med	3	0.0464618	0.0563156	0.409357
RANTES	TMEM255B	med	3	0.0439515	0.0308998	0.154914
RANTES	EPHX2	med	15	0.0047205	0.0142712	0.740818
RANTES	PJA2	med	7	-0.0363064	0.016677	0.0294782
RANTES	CD226	med	3	-0.0198385	0.0194269	0.307166
RANTES	GRAMD4	med	8	-0.00526996	0.0170238	0.756892
RANTES	SLC47A1	med	3	0.00326538	0.0219268	0.881616
RANTES	CCDC77	med	9	-0.00350075	0.0211667	0.868637
RANTES	TMEM254-AS1	med	5	0.0189794	0.0344053	0.581194
RANTES	PI4KAP2	med	5	0.00737106	0.0246226	0.764664
RANTES	COTL1	med	4	0.073304	0.0592009	0.215633
RANTES	UBE2D1	med	9	-0.0057455	0.0182062	0.752321
RANTES	CSE1L	med	5	0.00193035	0.0240208	0.93595
RANTES	IFNGR2	med	13	0.00189376	0.0199545	0.924391
RANTES	UFSP1	med	11	0.023641	0.0184035	0.198935
RANTES	EIF4E3	med	9	-0.0112144	0.0164725	0.496001
RANTES	ADAR	med	3	-0.0138621	0.0454057	0.760141
RANTES	ZNF362	med	4	-0.00334229	0.0200802	0.867805
RANTES	AP003774.6	med	9	0.0151956	0.0153629	0.322609
RANTES	JAM3	med	4	0.018434	0.0498337	0.71145
RANTES	TTC12	med	14	0.0362012	0.0159612	0.0233248
RANTES	NLRC4	med	3	-0.0234728	0.0298661	0.431906
RANTES	PDK4	med	5	0.017877	0.0332146	0.59042
RANTES	RP11-439L8.4	med	4	0.0276759	0.023343	0.235773
RANTES	PTBP2	med	7	0.015628	0.0192672	0.417297
RANTES	FMO5	med	3	-0.00978569	0.0382836	0.798252
RANTES	FADS2	med	10	0.0219047	0.0155448	0.158796
RANTES	TRBV6-5	med	5	0.0553086	0.0272402	0.0423157
RANTES	C11orf21	med	6	0.0252608	0.0286805	0.378446
RANTES	SCAP	med	7	-0.00219122	0.0203575	0.914284
RANTES	NCAPD3	med	6	-0.00338492	0.0245263	0.890231
RANTES	IQGAP2	med	12	-0.0164204	0.0149716	0.272744
RANTES	ALOX12	med	3	-0.0522706	0.0421835	0.215299
RANTES	OXR1	med	3	0.0498284	0.0515462	0.333707
RANTES	CD27	med	4	0.130895	0.0602883	0.0299194
RANTES	PRPF31	med	3	0.0152725	0.0194259	0.431754
RANTES	RP11-849F2.8	med	10	0.02352	0.0158074	0.136774
RANTES	CEP85L	med	6	-0.00326054	0.0345287	0.924768
RANTES	MAML3	med	3	0.00609064	0.0257203	0.81281
RANTES	PMS2P3	med	5	-0.0168943	0.0172574	0.327602
RANTES	CSRP1	med	3	-0.0606735	0.0426771	0.155117
RANTES	HEMK1	med	4	-0.019154	0.0347293	0.581274
RANTES	CA13	med	3	-0.0179706	0.0296615	0.544609
RANTES	FGD3	med	5	0.0134926	0.0162074	0.40513
RANTES	RP11-159D12.9	med	3	0.0213903	0.0299232	0.474708
RANTES	OVGP1	med	7	-0.0240558	0.0166689	0.148977
RANTES	CHSY1	med	6	-0.0191602	0.0191774	0.317743
RANTES	RP11-661A12.9	med	6	-0.0023386	0.0262281	0.928952
RANTES	CGGBP1	med	10	0.0387262	0.0188093	0.0395054
RANTES	DDX59	med	11	0.000885537	0.0162331	0.956496
RANTES	ZNF548	med	16	0.0117596	0.0172707	0.495934
RANTES	NOC4L	med	7	-0.00697524	0.0238797	0.770211
RANTES	ZNF302	med	3	-0.0123704	0.0155177	0.425344
RANTES	WARS2	med	17	0.0221512	0.0137183	0.106371
RANTES	POC5	med	11	0.0608971	0.0231346	0.00848102
RANTES	AGPS	med	3	-0.0204488	0.0289933	0.480627
RANTES	AP001610.5	med	4	0.0182718	0.0289314	0.527678
RANTES	IQSEC1	med	4	-0.0228714	0.0321597	0.476971
RANTES	SLC5A6	med	8	0.0199235	0.0174881	0.254595
RANTES	GHRLOS	med	4	0.012469	0.0189758	0.511116
RANTES	BTN2A1	med	15	0.0144519	0.0173513	0.404901
RANTES	BTG1	med	3	0.0485923	0.0602643	0.420059
RANTES	PKD1P1	med	14	-0.00142725	0.0122115	0.906957
RANTES	FRMD3	med	8	0.0115125	0.0188001	0.540297
RANTES	OSTF1	med	3	-0.00106493	0.0260899	0.967441
RANTES	SLC22A23	med	6	0.015234	0.0189401	0.421211
RANTES	RRAGD	med	14	-0.00629925	0.0140949	0.654935
RANTES	TM9SF2	med	3	-0.0102219	0.0456264	0.82273
RANTES	CACNB4	med	3	0.0669487	0.0834706	0.422517
RANTES	NUDT6	med	3	-0.00503251	0.0253086	0.842383
RANTES	TAS2R5	med	3	-0.0330359	0.0256934	0.198523
RANTES	TESK2	med	3	-0.0218166	0.0232831	0.34875
RANTES	RP1-90L6.2	med	5	0.00118113	0.0279792	0.966328
RANTES	GLYCTK	med	10	-0.0173418	0.0176731	0.326468
RANTES	PHLPP2	med	7	0.028545	0.0185883	0.124626
RANTES	XCL2	med	6	-0.0075587	0.0138728	0.585853
RANTES	HLA-DQB2	med	6	-0.0337961	0.0308927	0.273963
RANTES	CBLN3	med	16	0.000554485	0.0127044	0.965187
RANTES	ACOT13	med	4	0.0287406	0.0234978	0.221284
RANTES	MUTYH	med	3	0.0278847	0.0221968	0.209025
RANTES	ANXA6	med	11	-0.0110213	0.0206159	0.592925
RANTES	TBC1D7	med	10	0.023975	0.0149681	0.109215
RANTES	DRD4	med	3	-0.039533	0.0381825	0.300497
RANTES	RP11-1319K7.1	med	4	-0.0104028	0.0383797	0.786354
RANTES	TRPC2	med	4	-0.0530771	0.0265492	0.0455869
RANTES	ARSG	med	6	0.00231717	0.038708	0.952265
RANTES	CTD-2292M16.8	med	3	-0.0494407	0.0329364	0.133331
RANTES	TRIP11	med	3	0.00309768	0.024891	0.900959
RANTES	NYNRIN	med	3	0.0128429	0.0239878	0.592377
RANTES	VWA7	med	5	0.0304813	0.0355272	0.390909
RANTES	RPH3AL	med	4	0.0285166	0.0206054	0.166377
RANTES	ZNF28	med	3	0.00634923	0.064006	0.920982
RANTES	AP002954.4	med	11	0.0420515	0.0188754	0.0258907
RANTES	ZNF266	med	15	-0.0157497	0.00887605	0.0759966
RANTES	CHD2	med	3	-0.0378093	0.0351651	0.282288
RANTES	C6orf163	med	4	0.0202497	0.0251073	0.41994
RANTES	SLC25A29	med	12	-0.0120117	0.0125116	0.337031
RANTES	GNS	med	3	-0.00662503	0.0462254	0.886037
RANTES	ACSL5	med	8	-0.0130871	0.0171282	0.444826
RANTES	AGAP3	med	6	-0.0143805	0.0179058	0.421906
RANTES	RP11-1026M7.2	med	3	0.00415717	0.0378589	0.912562
RANTES	STAB1	med	5	-0.0150307	0.0252923	0.552323
RANTES	RPAP1	med	8	-0.0135226	0.0159391	0.396218
RANTES	RCVRN	med	5	0.0102738	0.0172456	0.551352
RANTES	DEPTOR	med	3	0.00621776	0.0315906	0.843966
RANTES	RFFL	med	4	0.0219713	0.0217901	0.313303
RANTES	GAPDH	med	3	-0.0164614	0.0240267	0.493261
RANTES	ELAC2	med	6	-0.00434124	0.0179069	0.808444
RANTES	RPL7AP64	med	3	0.00215085	0.0367892	0.953379
RANTES	VIT	med	3	0.0487179	0.0217734	0.0252538
RANTES	SPTLC2	med	8	0.0392685	0.0188585	0.0373184
RANTES	VWF	med	10	0.0177505	0.0163914	0.278845
RANTES	RPS9	med	6	-0.0205439	0.0188605	0.276041
RANTES	AC017099.3	med	9	-0.0299008	0.0197161	0.129377
RANTES	HP	med	22	0.000432704	0.0113656	0.969631
RANTES	SP140	med	4	0.00756343	0.0228496	0.740638
RANTES	PROSER2	med	3	0.0232227	0.0299503	0.438118
RANTES	ARPC3	med	3	-0.0363101	0.042878	0.397093
RANTES	SPATA7	med	4	0.0045959	0.0359863	0.898377
RANTES	CTC-510F12.4	med	11	0.0193835	0.0172601	0.261427
RANTES	RP11-421F16.3	med	5	0.00357567	0.0180117	0.842639
RANTES	RPS18	med	4	-0.00170769	0.026937	0.949451
RANTES	NUDT1	med	4	0.0321379	0.0315233	0.307967
RANTES	EGLN2	med	11	-0.00269275	0.0168226	0.872828
RANTES	ATL3	med	3	-0.0320707	0.0261565	0.220158
RANTES	RP3-395M20.9	med	4	-0.0170903	0.0214496	0.425588
RANTES	ZNF480	med	4	-0.0358581	0.0273227	0.189387
RANTES	AC022431.2	med	6	-0.00750389	0.0283055	0.790929
RANTES	B3GNT2	med	6	-0.051487	0.0202032	0.0108199
RANTES	DCPS	med	11	0.0030064	0.0194942	0.877436
RANTES	BNIPL	med	6	-0.0177499	0.0184805	0.336821
RANTES	ALDH2	med	7	-0.0384718	0.0186989	0.0396444
RANTES	HEG1	med	5	0.0626759	0.0275128	0.0227228
RANTES	AC022498.1	med	3	-0.00795367	0.0217059	0.714046
RANTES	UPF3A	med	6	0.0423112	0.0421931	0.315958
RANTES	MED21	med	4	0.0674253	0.0412336	0.102007
RANTES	ACPP	med	10	0.00376091	0.013719	0.783978
RANTES	TRAPPC2L	med	4	0.0252082	0.0302788	0.405106
RANTES	LMBRD2	med	3	0.00270047	0.0288797	0.9255
RANTES	KDM1B	med	5	0.0350781	0.0294964	0.234347
RANTES	CTC-462L7.1	med	3	-0.0223233	0.0254101	0.379661
RANTES	ENOSF1	med	10	0.00877636	0.0189769	0.643739
RANTES	RNF215	med	3	-0.0283174	0.0435971	0.516
RANTES	C2orf62	med	3	-0.00952717	0.0230607	0.679509
RANTES	FAM118B	med	9	0.00227465	0.0135968	0.86714
RANTES	TPGS1	med	3	-0.022726	0.0563978	0.686979
RANTES	TECPR1	med	13	0.0292651	0.0180712	0.105354
RANTES	TSPAN14	med	5	0.0414508	0.0257294	0.107174
RANTES	BFSP1	med	5	0.0300876	0.0518509	0.561731
RANTES	ARID5B	med	5	-0.0323004	0.0178648	0.0706001
RANTES	ZNHIT6	med	3	0.0103421	0.0214191	0.629206
RANTES	RAB40B	med	3	-0.00162077	0.0483895	0.97328
RANTES	SOD2	med	5	-0.00450628	0.0129511	0.727881
RANTES	HBM	med	5	-0.0214786	0.033413	0.520339
RANTES	RP11-738E22.3	med	6	-0.0167333	0.019295	0.385815
RANTES	RPAP3	med	7	-0.0149968	0.014052	0.285867
RANTES	RP1-102E24.8	med	3	0.0245043	0.0253244	0.333237
RANTES	CLUHP3	med	8	0.0051197	0.0148757	0.730723
RANTES	PDCD4	med	3	-0.025584	0.0291161	0.379569
RANTES	TYW1B	med	17	0.0224294	0.0170704	0.188868
RANTES	RP11-707O23.5	med	7	0.0316007	0.0134928	0.0191787
RANTES	POU5F1	med	7	-0.00949337	0.0196279	0.628622
RANTES	TYSND1	med	7	-0.0220099	0.0191426	0.250233
RANTES	AASDH	med	7	0.00951301	0.0179584	0.596302
RANTES	AF131215.9	med	13	-0.00863076	0.0182342	0.635979
RANTES	PCP2	med	3	-0.00962247	0.0182404	0.597822
RANTES	C20orf27	med	11	-0.000808401	0.0119661	0.946138
RANTES	DERL1	med	4	-0.035592	0.052933	0.501331
RANTES	LYST	med	3	-0.0121857	0.0712561	0.864214
RANTES	RPF2	med	8	-0.0235612	0.014629	0.107271
RANTES	POLR3H	med	3	0.00920772	0.0572803	0.872291
RANTES	CCT6P3	med	5	-0.000190554	0.0157565	0.990351
RANTES	SYS1	med	8	-0.0134546	0.0129355	0.298279
RANTES	PSMB3	med	3	-0.0724952	0.0306542	0.0180334
RANTES	RP11-422J8.1	med	16	0.0164784	0.0111951	0.141041
RANTES	S1PR3	med	4	0.0141034	0.0265494	0.595271
RANTES	ATP6V1C1	med	3	-0.0223266	0.0210854	0.289661
RANTES	HLA-DPB2	med	8	-0.00872515	0.0260962	0.738119
RANTES	PRDX1	med	4	0.0257281	0.0271447	0.343224
RANTES	WASH3P	med	5	0.0155051	0.031838	0.626258
RANTES	PKP2	med	4	0.110553	0.037753	0.00340794
RANTES	FAM69B	med	5	-0.0091859	0.0179107	0.60804
RANTES	AP003774.1	med	11	-0.00532394	0.0109435	0.626617
RANTES	INADL	med	7	0.0185692	0.0273201	0.496701
RANTES	DENND3	med	5	-0.00522192	0.0194004	0.787803
RANTES	ZNF330	med	3	0.0248456	0.0239094	0.298731
RANTES	ME3	med	13	0.010923	0.0174821	0.532096
RANTES	LAT2	med	5	-0.0478546	0.0420522	0.255129
RANTES	MFN1	med	3	-0.0422127	0.0411717	0.30523
RANTES	RP11-457M11.5	med	11	0.00786755	0.01595	0.621827
RANTES	TGFBI	med	11	-0.0191089	0.0123589	0.122064
RANTES	KLRC2	med	7	-0.0141652	0.0156262	0.36467
RANTES	OPA1	med	3	-0.04526	0.0251804	0.0722679
RANTES	RP11-466A19.1	med	3	0.102612	0.0597077	0.085691
RANTES	CDK5R1	med	14	-0.022295	0.0114175	0.0508543
RANTES	FHL3	med	15	0.00532026	0.00923563	0.564576
RANTES	ITFG3	med	3	0.0280731	0.0308012	0.362069
RANTES	SLC41A1	med	3	-0.046103	0.0244337	0.0591792
RANTES	USP35	med	4	-0.0574526	0.0321355	0.0738048
RANTES	ZNF514	med	9	0.0200632	0.0124702	0.10764
RANTES	ANKRD26	med	3	0.0173289	0.0234571	0.460061
RANTES	ADA	med	7	-0.0314509	0.0208249	0.130978
RANTES	SNTB1	med	4	-0.0361955	0.0495206	0.464829
RANTES	ZFP30	med	7	0.0186243	0.0211866	0.379368
RANTES	HDHD3	med	6	-0.0192827	0.0163393	0.237942
RANTES	AC125238.4	med	3	0.00158703	0.0198561	0.936296
RANTES	AC004824.2	med	6	-0.0256493	0.0199984	0.199643
RANTES	RP11-540B6.6	med	4	-0.0267847	0.0342837	0.434646
RANTES	C7orf41	med	4	0.0245606	0.0342149	0.47286
RANTES	KLHL7-AS1	med	10	-0.0281069	0.0321321	0.381721
RANTES	HPCAL1	med	7	0.0195175	0.0171239	0.254377
RANTES	RP11-809O17.1	med	6	0.0301687	0.0154558	0.0509458
RANTES	RP13-578N3.3	med	4	-0.0212887	0.0179984	0.236884
RANTES	RP11-497H16.7	med	3	0.0307406	0.0695699	0.658586
RANTES	RP11-540B6.2	med	3	-0.0363409	0.018171	0.0455071
RANTES	FOXP1-IT1	med	4	-0.0329639	0.0325234	0.3108
RANTES	PLXDC2	med	4	-0.0537002	0.0478225	0.261477
RANTES	TMEM241	med	7	0.0627191	0.047787	0.189361
RANTES	MARCH3	med	3	-0.0115851	0.0319162	0.716617
RANTES	ATP13A4	med	3	0.0267766	0.0274003	0.328452
RANTES	RPA1	med	11	0.0248154	0.0165841	0.134566
RANTES	ADAT1	med	15	0.0024269	0.0156638	0.876871
RANTES	U7	med	4	-0.00542003	0.0244184	0.824341
RANTES	EIF4EBP2	med	5	0.0793625	0.0434284	0.067635
RANTES	THBS3	med	13	0.00154669	0.0168269	0.926764
RANTES	CD68	med	3	0.00982275	0.0329364	0.765525
RANTES	ZNF559	med	7	0.00212407	0.0123183	0.863098
RANTES	RP11-797A18.6	med	7	-0.0124752	0.0231328	0.589691
RANTES	RSPH3	med	8	-0.0224663	0.014852	0.130361
RANTES	MTFR1	med	8	-0.0182553	0.0135137	0.176736
RANTES	HTATIP2	med	11	0.0149132	0.020135	0.458899
RANTES	SPRED1	med	3	-0.00339161	0.0700447	0.961381
RANTES	MFN2	med	9	0.00179064	0.0150957	0.905577
RANTES	CDKN2D	med	3	0.0296557	0.0358218	0.407746
RANTES	GRAMD3	med	5	-0.0147465	0.0383163	0.70034
RANTES	LINC00680	med	6	0.0255455	0.0140089	0.0682247
RANTES	SLC22A15	med	14	0.000315412	0.021039	0.988039
RANTES	SPG7	med	4	-0.0302626	0.0290815	0.298054
RANTES	LAPTM5	med	4	-0.00544576	0.0200402	0.78582
RANTES	NHP2L1	med	7	0.00879516	0.0197943	0.656805
RANTES	C15orf52	med	4	0.0776546	0.0349967	0.0264927
RANTES	ZNF24	med	4	0.0231546	0.033041	0.483438
RANTES	N4BP2L2	med	3	-0.0867956	0.0868808	0.317786
RANTES	TRAV1-1	med	6	-0.0247353	0.0263121	0.347181
RANTES	ADCK2	med	8	0.000625233	0.0145445	0.965712
RANTES	PFKFB3	med	7	0.0302322	0.0398735	0.448329
RANTES	TRPC3	med	3	-0.0825906	0.0271207	0.00232446
RANTES	LDHC	med	8	-0.00617339	0.0206582	0.765067
RANTES	CDC5L	med	3	-0.0386735	0.0666361	0.561666
RANTES	CLEC4G	med	9	-0.01902	0.0161348	0.23847
RANTES	RRP8	med	7	0.0240837	0.0207005	0.244653
RANTES	MRPS21	med	6	0.0202576	0.0186215	0.276656
RANTES	PSD4	med	14	-0.0106173	0.0159973	0.506886
RANTES	RPL27A	med	3	0.00719911	0.037878	0.849262
RANTES	TREML4	med	14	0.00929568	0.0119015	0.434772
RANTES	CTB-113P19.3	med	3	0.0723336	0.0367739	0.0491849
RANTES	GPR75-ASB3	med	3	0.0398815	0.0454637	0.380368
RANTES	2009-09-01	med	3	0.0302513	0.0466418	0.516605
RANTES	MBP	med	9	0.0329698	0.0166303	0.0474209
RANTES	PRKCDBP	med	15	-0.0046344	0.0145114	0.749451
RANTES	SLC39A1	med	6	-0.0217305	0.0234243	0.35357
RANTES	LIMS2	med	6	-0.00347566	0.0202727	0.863873
RANTES	GTF2F2	med	9	0.0151833	0.0126571	0.230298
RANTES	IFI35	med	3	-0.0303513	0.0397163	0.444747
RANTES	TTC17	med	3	0.0496325	0.0564888	0.379604
RANTES	CTD-2308N23.2	med	3	-0.0475543	0.0657342	0.469413
RANTES	FAM115D	med	3	0.0193891	0.0306446	0.526924
RANTES	ODF2L	med	11	0.0119374	0.0136769	0.382766
RANTES	RALBP1	med	9	-0.0124967	0.0117863	0.28902
RANTES	MVB12B	med	13	0.00569158	0.013719	0.678238
RANTES	BMPR2	med	6	-0.00712165	0.0230545	0.757394
RANTES	MYOM2	med	18	-1.85568e-05	0.0105535	0.998597
RANTES	TRADD	med	3	0.0166085	0.0344603	0.629833
RANTES	CTD-2547E10.2	med	4	0.0564579	0.0570888	0.322689
RANTES	ELOF1	med	3	-0.001171	0.0327968	0.971518
RANTES	RP13-93L13.1	med	3	0.0123406	0.0302906	0.683709
RANTES	KIR3DL1	med	3	0.0376571	0.0722574	0.602261
RANTES	RRN3P1	med	7	-0.00219604	0.021772	0.919657
RANTES	PKN3	med	4	-0.0222235	0.0153183	0.146841
RANTES	MAP3K8	med	5	0.0715606	0.0334495	0.0324062
RANTES	STARD10	med	7	-0.00146516	0.0172951	0.932488
RANTES	MRPL52	med	8	0.00494249	0.0133598	0.711419
RANTES	IDUA	med	4	-0.01126	0.0255768	0.659762
RANTES	RP11-229P13.19	med	8	-0.0166407	0.0191283	0.384326
RANTES	CTD-3064M3.3	med	3	-0.0413102	0.0332716	0.214382
RANTES	PUS7L	med	4	-0.0821981	0.0552427	0.136766
RANTES	LRPAP1	med	3	-0.0142737	0.0271285	0.598782
RANTES	TRIM2	med	4	-0.0260686	0.0500177	0.602236
RANTES	PDE8B	med	4	-0.0148106	0.0253747	0.559437
RANTES	PEPD	med	4	0.00600581	0.0313829	0.848234
RANTES	NECAP2	med	10	-0.000451243	0.0168405	0.978623
RANTES	AC006547.14	med	3	0.0338402	0.0537427	0.52891
RANTES	SMYD2	med	3	0.00495573	0.0513599	0.923131
RANTES	EBF4	med	4	0.0265696	0.0279301	0.341458
RANTES	SKP2	med	5	-0.00340385	0.0269968	0.899666
RANTES	CRLS1	med	4	-0.0278148	0.0520478	0.59306
RANTES	ATPAF2	med	4	0.0163239	0.0129777	0.208451
RANTES	RASGRP4	med	6	-0.0282224	0.0324848	0.384963
RANTES	SNHG9	med	6	-0.00959248	0.0135691	0.479606
RANTES	KCTD10	med	13	0.0164	0.0128183	0.200748
RANTES	AC093673.5	med	5	0.022007	0.035326	0.533305
RANTES	LRRFIP1	med	3	0.0182448	0.0262528	0.487076
RANTES	MCM8	med	6	-0.00359317	0.0193312	0.852543
RANTES	ABCC5	med	20	0.00503173	0.0114211	0.659527
RANTES	GOLGA6L5	med	6	-0.00381667	0.0241045	0.87419
RANTES	TMEM116	med	11	0.0395747	0.0190638	0.0379021
RANTES	RP11-834C11.4	med	5	-0.00218071	0.0252226	0.931102
RANTES	TCTN3	med	5	-0.0213619	0.017351	0.218262
RANTES	C12orf52	med	7	0.0140294	0.0268446	0.601243
RANTES	ZNF37A	med	3	-0.0786084	0.0503961	0.118805
RANTES	KCNK6	med	5	0.00211182	0.0268064	0.937207
RANTES	CMKLR1	med	8	0.0023856	0.0139027	0.863758
RANTES	OR52N4	med	4	-0.0268023	0.0371773	0.470951
RANTES	GLS	med	3	0.0865813	0.0301561	0.00409033
RANTES	DLEU7	med	3	-0.0631501	0.0625464	0.312663
RANTES	ZNF543	med	6	-0.00442351	0.0239573	0.85351
RANTES	PASK	med	5	-0.00406163	0.0227821	0.858502
RANTES	RP4-756H11.3	med	10	-0.00799907	0.0133289	0.54842
RANTES	RNGTT	med	10	0.00146345	0.0165231	0.929423
RANTES	ANO9	med	5	-0.00795685	0.0251628	0.75184
RANTES	RP11-401P9.4	med	3	-0.0333622	0.055274	0.546124
RANTES	COPS6	med	3	-0.000127823	0.0164861	0.993814
RANTES	RP11-403A21.2	med	4	0.0176558	0.0228171	0.439051
RANTES	XRCC6BP1	med	11	-0.0243442	0.0180142	0.176571
RANTES	IGHMBP2	med	15	0.00650315	0.00927461	0.483192
RANTES	TRAV26-2	med	5	0.00251068	0.0212939	0.906142
RANTES	HIATL2	med	3	-0.0304752	0.0421027	0.469169
RANTES	ALDH16A1	med	3	0.0169532	0.019944	0.395303
RANTES	POLI	med	6	0.0163619	0.0230976	0.478708
RANTES	DDX11L10	med	7	0.00806285	0.0172892	0.640963
RANTES	GPR65	med	6	0.0273363	0.0198937	0.169404
RANTES	APPL2	med	11	-0.0184907	0.0272593	0.497565
RANTES	SLAIN2	med	3	0.105356	0.0446238	0.0182261
RANTES	KDSR	med	5	-0.0113859	0.02132	0.593308
RANTES	ZRANB1	med	6	-0.00761494	0.0114466	0.505884
RANTES	TMEM204	med	10	-0.0270694	0.0197827	0.171207
RANTES	ZDHHC20	med	3	-0.0311448	0.0309132	0.313698
RANTES	DMPK	med	4	-0.00733558	0.0210919	0.727997
RANTES	RP11-539L10.2	med	3	-0.0263278	0.0291564	0.366534
RANTES	SH3PXD2B	med	3	-0.0301226	0.0249516	0.22734
RANTES	RP11-18H21.1	med	12	0.0117284	0.0142165	0.409379
RANTES	USP40	med	6	-0.0179064	0.0155442	0.249334
RANTES	TMEM14C	med	10	-0.00197923	0.017368	0.909271
RANTES	MCTP1	med	16	0.00398629	0.0130578	0.760153
RANTES	NDUFB2	med	4	0.0337377	0.0235349	0.15171
RANTES	PAM	med	23	0.00464288	0.0103341	0.653232
RANTES	DHRS7	med	4	0.0316616	0.0194309	0.10322
RANTES	PIGM	med	6	-0.0243162	0.0220413	0.269936
RANTES	TRBV2	med	4	0.0175995	0.0356953	0.62198
RANTES	RP5-1021I20.1	med	12	0.00491014	0.00940355	0.60156
RANTES	CHST11	med	4	0.0136778	0.056015	0.80709
RANTES	MYO16-AS1	med	8	0.0205761	0.0198746	0.300531
RANTES	WASH2P	med	8	0.0627072	0.0400148	0.117092
RANTES	OSGIN1	med	5	-0.00730516	0.0232236	0.753098
RANTES	ZNF138	med	6	-0.0343707	0.0292164	0.239427
RANTES	PEX2	med	3	-0.0694905	0.0363398	0.0558447
RANTES	CTD-2353F22.1	med	11	0.0225713	0.0151044	0.135084
RANTES	PIAS2	med	8	-0.0420246	0.0290428	0.1479
RANTES	MAP3K2	med	11	0.0106149	0.0160123	0.507384
RANTES	RHOT1	med	4	-0.00944407	0.0240231	0.694228
RANTES	RP11-326C3.12	med	6	0.0203162	0.018062	0.260671
RANTES	FAM86B1	med	3	0.0503646	0.032565	0.121963
RANTES	GPATCH1	med	5	0.0116399	0.0238296	0.62522
RANTES	NUAK2	med	5	-0.0164226	0.0198599	0.40828
RANTES	RP5-1157M23.2	med	3	-0.00256201	0.0258657	0.921098
RANTES	DNAJA3	med	4	-0.0135434	0.0236309	0.56656
RANTES	PRAMEF24P	med	3	0.0284977	0.0367824	0.438479
RANTES	IVD	med	11	-0.00338089	0.0117169	0.772927
RANTES	NUP107	med	17	-0.00896099	0.0201907	0.657174
RANTES	POLR1B	med	4	0.0212013	0.0253365	0.402711
RANTES	RP11-107F6.3	med	3	-0.0447692	0.0255122	0.0792904
RANTES	CLOCK	med	3	0.0365742	0.0529015	0.489336
RANTES	SNRNP25	med	6	0.0117894	0.0135257	0.38341
RANTES	ARHGAP11A	med	3	0.0619559	0.0271433	0.0224568
RANTES	KIAA0355	med	5	-0.0232882	0.0314744	0.459354
RANTES	MGST1	med	4	0.0126973	0.0350359	0.717046
RANTES	RP11-284N8.3	med	3	0.0206627	0.0431936	0.632383
RANTES	FUT7	med	5	-0.00910225	0.0172694	0.598142
RANTES	FBXO41	med	3	0.0364567	0.0330267	0.269655
RANTES	MLTK	med	7	-0.00304136	0.0229578	0.894608
RANTES	GATAD1	med	3	-0.0778662	0.039307	0.0475937
RANTES	AC046143.7	med	3	-0.044274	0.0847698	0.601472
RANTES	ENTPD1	med	10	-0.0172197	0.0146747	0.240624
RANTES	UPK3B	med	9	0.0283204	0.0163979	0.0841542
RANTES	PLA2G4C	med	13	-0.00717384	0.0124372	0.564073
RANTES	RIOK2	med	3	0.0541967	0.0304905	0.0754868
RANTES	SRBD1	med	5	-0.0254956	0.0156057	0.102315
RANTES	FADD	med	3	0.0148672	0.0235294	0.527481
RANTES	WAC	med	4	0.0349176	0.0293289	0.23383
RANTES	LARGE	med	6	-0.034424	0.0311061	0.26844
RANTES	DEGS1	med	10	0.00370613	0.0123349	0.763826
RANTES	LGALS9	med	10	0.0328082	0.0229851	0.153474
RANTES	PCM1	med	9	0.00724437	0.0248458	0.770613
RANTES	CTD-3088G3.8	med	4	0.0107575	0.045505	0.813121
RANTES	EXO5	med	3	0.0492345	0.0473319	0.298248
RANTES	EFEMP2	med	6	-0.0469123	0.0215031	0.0291353
RANTES	AC068282.3	med	13	-0.00760817	0.0160237	0.634924
RANTES	AC108488.3	med	4	-0.0128943	0.0209962	0.539132
RANTES	RP11-774O3.3	med	7	-0.0202893	0.0122249	0.0969805
RANTES	C1orf162	med	5	-0.0260199	0.030612	0.395332
RANTES	LRRN3	med	3	-0.0127854	0.0522545	0.806707
RANTES	EEF1DP3	med	3	0.0111534	0.0258668	0.666332
RANTES	GIMAP4	med	5	0.00685643	0.0112394	0.541837
RANTES	PSAT1	med	13	-0.0312993	0.0164578	0.0571982
RANTES	SNX11	med	11	-0.00391672	0.0203992	0.847739
RANTES	RP11-87G24.3	med	5	0.0298471	0.0389434	0.443425
RANTES	FFAR3	med	3	0.00547396	0.0222727	0.80586
RANTES	CTD-2258A20.4	med	9	-0.00950576	0.0162389	0.5583
RANTES	RP11-597D13.9	med	5	-0.0282476	0.0257704	0.273023
RANTES	TMEM140	med	14	-0.00675678	0.0153035	0.658838
RANTES	CALCRL	med	3	0.0215818	0.032236	0.503181
RANTES	FAM110A	med	3	-0.0046885	0.0164434	0.775544
RANTES	STEAP4	med	13	-0.0110856	0.00884279	0.209975
RANTES	TUBA1C	med	3	-0.0203282	0.024301	0.402863
RANTES	NOP10	med	6	0.0204886	0.015666	0.190928
RANTES	PPARGC1A	med	7	0.0176489	0.0133993	0.187788
RANTES	MAFB	med	3	-0.0416034	0.0318063	0.190866
RANTES	EFCAB8	med	3	-0.0311418	0.073581	0.672126
RANTES	ENPP2	med	4	0.00809906	0.0254025	0.749856
RANTES	KRT8P46	med	3	-0.0442218	0.0264647	0.0947265
RANTES	ZNF365	med	7	-0.0427448	0.0207702	0.0395918
RANTES	SERPINB8	med	9	0.0140374	0.0189295	0.458353
RANTES	H6PD	med	9	-0.0106499	0.0136492	0.435237
RANTES	AKR7A2	med	8	-0.0006089	0.0217063	0.977621
RANTES	UST	med	5	0.00222704	0.0186786	0.905093
RANTES	CIRH1A	med	6	0.00943127	0.0136695	0.490226
RANTES	CHRAC1	med	4	-0.0702732	0.0281617	0.0125834
RANTES	CD2BP2	med	3	0.0577921	0.0589248	0.326702
RANTES	FKBP15	med	5	0.0151887	0.0186916	0.41645
RANTES	AVPI1	med	3	0.0539654	0.0412628	0.190925
RANTES	PNMA1	med	3	-0.0369473	0.0416215	0.374703
RANTES	CRYZ	med	16	0.00479022	0.0138001	0.728506
RANTES	CDC14A	med	9	-0.0197865	0.0185789	0.286874
RANTES	SARM1	med	3	0.00594403	0.022253	0.789384
RANTES	MKRN2	med	6	-0.0196774	0.031358	0.530326
RANTES	TMEM44	med	4	-0.0176798	0.0266209	0.506605
RANTES	ERMAP	med	13	-0.0007326	0.0104329	0.944018
RANTES	LCAT	med	4	0.0419904	0.0302759	0.165464
RANTES	TTC37	med	4	0.0241508	0.0283891	0.394932
RANTES	ZDHHC7	med	10	-0.0229513	0.015872	0.14817
RANTES	RP11-493L12.5	med	3	-0.0719404	0.0317286	0.0233676
RANTES	HPS3	med	3	0.0378811	0.0238213	0.111784
RANTES	STMN3	med	4	-0.00222432	0.0254662	0.930398
RANTES	GLB1	med	7	0.0400602	0.0299292	0.180734
RANTES	CCNT2	med	3	0.0091741	0.0303219	0.762227
RANTES	KLF5	med	3	0.00912704	0.0397946	0.818594
RANTES	RP11-53B2.2	med	4	0.00760952	0.0190139	0.689003
RANTES	EDEM2	med	5	-0.0162814	0.0199178	0.413682
RANTES	RYR1	med	3	0.0177871	0.0361128	0.622335
RANTES	ZNF773	med	3	0.0637412	0.0338965	0.0600449
RANTES	PHOSPHO2	med	9	0.024421	0.01574	0.120777
RANTES	CHN2	med	12	0.0137359	0.0132151	0.298614
RANTES	DND1P1	med	4	0.0360516	0.0161723	0.0257995
RANTES	TOP3BP1	med	6	-0.0397879	0.0304569	0.191428
RANTES	HM13	med	6	-0.0015141	0.0228315	0.947126
RANTES	TMEM194B	med	5	0.0547871	0.0194673	0.0048881
RANTES	APCDD1	med	5	-0.00520417	0.0275752	0.850307
RANTES	SCGB3A1	med	13	-0.0205526	0.0108206	0.0575141
RANTES	RNF32	med	4	0.0100315	0.0371919	0.787374
RANTES	GBA2	med	16	0.00916103	0.0173824	0.598173
RANTES	TIGD2	med	3	0.00264501	0.0353717	0.940392
RANTES	DCTN5	med	14	-5.99048e-05	0.0135527	0.996473
RANTES	AC005154.6	med	7	0.0110769	0.019067	0.561277
RANTES	IGKV1-9	med	4	0.0700681	0.0397257	0.0777659
RANTES	ATP6V0D1	med	5	0.0216647	0.0204047	0.288349
RANTES	DDT	med	16	-0.000107466	0.0119181	0.992806
RANTES	DANCR	med	5	-0.0345432	0.0224158	0.123312
RANTES	TRAFD1	med	3	0.134529	0.0430071	0.00175963
RANTES	RBM43	med	15	0.016818	0.013584	0.215688
RANTES	ITPK1	med	3	0.0209814	0.0394984	0.595283
RANTES	AC005488.1	med	11	0.0233441	0.0173723	0.179027
RANTES	RP11-552M11.8	med	3	-0.0389075	0.0282277	0.168097
RANTES	ARHGAP22	med	8	0.0038877	0.01562	0.803444
RANTES	ARRB1	med	3	0.0128967	0.0214232	0.547175
RANTES	RP4-647J21.1	med	7	0.00766312	0.0208616	0.713372
RANTES	AL357673.1	med	3	0.0564565	0.0458893	0.218593
RANTES	PPM1H	med	3	-0.00594211	0.0260685	0.819691
RANTES	PPP5C	med	4	0.0250635	0.0154516	0.104788
RANTES	PAQR6	med	16	0.0101687	0.00940296	0.279505
RANTES	TXN	med	7	0.0199466	0.0235135	0.39627
RANTES	ZNF518B	med	5	0.0243485	0.028203	0.387956
RANTES	CCSER2	med	11	0.00784695	0.0177669	0.658734
RANTES	WLS	med	14	-0.0137345	0.00999145	0.169246
RANTES	SYNJ2	med	9	-0.0036914	0.0122324	0.762826
RANTES	RP11-982M15.6	med	4	0.0333168	0.0340116	0.327297
RANTES	C14orf182	med	3	0.0474972	0.0382019	0.213751
RANTES	CCL23	med	3	0.0905076	0.041951	0.0309699
RANTES	RAD21	med	5	0.0177392	0.0164687	0.281416
RANTES	DGKQ	med	16	0.0115564	0.0118241	0.328394
RANTES	COMMD2	med	6	0.038129	0.0198396	0.054623
RANTES	CRIP3	med	4	-0.0238498	0.0365924	0.514549
RANTES	FTO	med	4	-0.024961	0.032746	0.445904
RANTES	ABCD3	med	4	-0.00945647	0.0246399	0.701136
RANTES	TUBGCP2	med	4	0.0145087	0.022441	0.517939
RANTES	REPS1	med	4	0.0291851	0.0139332	0.0362024
RANTES	RSU1	med	11	-0.03973	0.0180575	0.0277934
RANTES	LINC00304	med	3	0.108401	0.039961	0.00667453
RANTES	AIM2	med	3	-0.00100716	0.0448627	0.982089
RANTES	METRNL	med	3	0.0557904	0.0422707	0.18689
RANTES	C14orf132	med	8	0.00212328	0.0139292	0.878844
RANTES	TBX19	med	3	-0.0123548	0.0303765	0.684212
RANTES	PWWP2B	med	5	-0.0170313	0.0403395	0.67288
RANTES	RP4-742C19.12	med	3	-0.00143944	0.0344604	0.966681
RANTES	PLEKHA2	med	3	-0.00897759	0.0349536	0.7973
RANTES	AC005082.12	med	6	0.0385238	0.0192136	0.0449602
RANTES	COL11A2	med	3	-0.0182209	0.031161	0.558727
RANTES	LRRC37A4P	med	11	-0.0299475	0.0124197	0.0158962
RANTES	S100A13	med	8	0.00994907	0.019129	0.602991
RANTES	CASP7	med	14	0.00608955	0.0141409	0.666734
RANTES	PCMTD2	med	4	-0.00868671	0.0212243	0.682333
RANTES	KIAA1033	med	4	-0.0219399	0.0230321	0.340802
RANTES	TPPP	med	3	0.033849	0.0341516	0.321617
RANTES	ADAP1	med	9	-0.0203599	0.0210078	0.332464
RANTES	FANCA	med	4	-0.0185426	0.016079	0.248821
RANTES	INO80E	med	5	0.00216974	0.0194249	0.911062
RANTES	CLEC9A	med	6	-0.0242808	0.0291528	0.404911
RANTES	TMOD2	med	13	-0.00246726	0.0191432	0.897449
RANTES	MTL5	med	4	-0.00777747	0.0198972	0.695884
RANTES	GSTM5	med	3	0.0057294	0.030751	0.852197
RANTES	ANO7L1	med	9	0.0249367	0.0195176	0.201372
RANTES	KIAA1967	med	4	-0.00271959	0.0241318	0.91027
RANTES	MGLL	med	3	0.0406863	0.0464355	0.380927
RANTES	CKM	med	4	0.00588347	0.0231961	0.799773
RANTES	PDSS1	med	9	-0.0251744	0.0213967	0.239372
RANTES	NEK1	med	4	0.00848106	0.0215388	0.69376
RANTES	ITGB7	med	7	-0.000438878	0.0246839	0.985814
RANTES	OR2A9P	med	10	0.0300858	0.0187025	0.107693
RANTES	UBE3C	med	7	-0.0271557	0.0214743	0.206025
RANTES	THEM4	med	13	0.0109279	0.0127502	0.391405
RANTES	PSMD3	med	4	0.106428	0.0401417	0.00801795
RANTES	RAB27A	med	3	-0.0459327	0.0589084	0.435549
RANTES	TUSC1	med	4	-0.0564471	0.0374698	0.131947
RANTES	IFT88	med	3	0.00162883	0.0228079	0.943067
RANTES	FXYD6	med	6	0.0238468	0.0166571	0.15225
RANTES	CRNKL1	med	4	0.0152418	0.0508147	0.764216
RANTES	SERPINB6	med	12	-0.00166828	0.0115036	0.884693
RANTES	SUMF1	med	14	0.00381417	0.0146123	0.794073
RANTES	GOLPH3	med	6	0.00769107	0.016191	0.634771
RANTES	RP11-73O6.3	med	3	-0.0412088	0.0302915	0.173701
RANTES	MYH7B	med	3	0.042691	0.0619142	0.490497
RANTES	PPIE	med	13	0.0107475	0.0161041	0.504531
RANTES	CTC-484P3.1	med	10	-0.00840966	0.022154	0.704243
RANTES	SRD5A3-AS1	med	4	-0.0328455	0.0277463	0.236501
RANTES	FASTKD1	med	5	-0.00336897	0.0379001	0.929169
RANTES	TRPC6	med	3	-0.0037196	0.0363676	0.918536
RANTES	CTD-2337J16.1	med	3	0.0106597	0.0441034	0.809014
RANTES	SERINC5	med	6	0.0310583	0.0308686	0.314346
RANTES	RP3-477M7.5	med	4	0.0212165	0.0275849	0.441814
RANTES	SMIM12	med	8	-0.0073021	0.016767	0.663197
RANTES	ESD	med	5	0.0177921	0.0252583	0.48118
RANTES	FAM105B	med	3	-0.00145206	0.0334231	0.965347
RANTES	ALG6	med	3	-0.00590292	0.0323642	0.855276
RANTES	AP001189.4	med	6	0.0124673	0.0139491	0.371443
RANTES	RNF125	med	3	-0.0314623	0.0413313	0.446524
RANTES	CTD-2054N24.2	med	5	0.0238036	0.0215705	0.269799
RANTES	FAM129B	med	5	-0.0271504	0.0351255	0.43955
RANTES	RP11-27I1.2	med	25	0.0047328	0.00803925	0.556054
RANTES	CTD-2116N20.1	med	18	-0.00624191	0.0173585	0.719155
RANTES	SRXN1	med	12	0.006645	0.0110818	0.548752
RANTES	TNFAIP8L2	med	3	0.0733111	0.0452339	0.105079
RANTES	FAM105A	med	3	0.00689321	0.0380407	0.856206
RANTES	RP11-43F13.1	med	7	-0.0239262	0.0193619	0.216556
RANTES	FAM213B	med	6	0.00885293	0.0182055	0.62677
RANTES	CASD1	med	3	0.0508458	0.059195	0.390365
RANTES	GS1-124K5.2	med	4	0.0663499	0.0420684	0.114752
RANTES	POMT2	med	6	0.0485512	0.0238813	0.0420501
RANTES	GRIK4	med	4	-0.0110517	0.0186147	0.552707
RANTES	DAGLB	med	13	0.000461328	0.0168919	0.978212
RANTES	TSEN34	med	5	-0.00104862	0.0162087	0.948417
RANTES	LINC00467	med	3	0.197596	0.0870213	0.0231675
RANTES	RTCA	med	7	0.0101824	0.0233117	0.662262
RANTES	DOPEY2	med	6	0.0623969	0.0381017	0.101497
RANTES	OXLD1	med	8	-0.0151302	0.0134711	0.261371
RANTES	MARCH6	med	3	0.00189872	0.0263666	0.942592
RANTES	OLFM4	med	11	0.00794773	0.0132107	0.547433
RANTES	C16orf13	med	8	0.00963088	0.0128883	0.454909
RANTES	LGALS12	med	4	-0.0187541	0.0203919	0.357739
RANTES	JUP	med	16	-0.00164186	0.0091954	0.858289
RANTES	BAIAP2L2	med	5	-0.00752135	0.0348794	0.829269
RANTES	AGA	med	18	0.0131189	0.0126708	0.300497
RANTES	NUAK1	med	5	0.00518073	0.0333809	0.876663
RANTES	RP11-465B22.3	med	3	-0.00639685	0.015635	0.68244
RANTES	POMC	med	8	0.0244824	0.0238937	0.305534
RANTES	SH3TC1	med	5	-0.0680054	0.0283283	0.0163673
RANTES	NDN	med	4	0.000532049	0.0168843	0.974862
RANTES	GUSBP5	med	13	-0.0135203	0.0136396	0.321562
RANTES	RMND5B	med	3	-0.00162346	0.0439551	0.970537
RANTES	EXOC4	med	3	-0.0649254	0.0329263	0.0486278
RANTES	SCARB1	med	7	-0.00274427	0.017187	0.87314
RANTES	LYVE1	med	3	-0.0204297	0.051243	0.690128
RANTES	DUSP28	med	3	0.0401864	0.0574309	0.484093
RANTES	RP11-399D2.1	med	5	0.0109534	0.0366068	0.764774
RANTES	MSRB2	med	13	-0.0111888	0.0148084	0.449906
RANTES	PIGQ	med	4	-0.0107953	0.0190376	0.570681
RANTES	ECHDC1	med	4	0.00680351	0.0288213	0.813387
RANTES	CCDC112	med	3	-0.0433255	0.0637368	0.496659
RANTES	CYP2D8P1	med	3	0.0220501	0.0311887	0.479574
RANTES	ZNF813	med	3	-0.166729	0.0718316	0.020281
RANTES	LYRM4	med	15	-0.00234845	0.0108504	0.828646
RANTES	DUSP3	med	5	-0.0144122	0.0319447	0.651873
RANTES	UBE2L3	med	5	0.0108426	0.0128635	0.399285
RANTES	FXYD2	med	3	0.081868	0.0608541	0.178523
RANTES	HEBP2	med	7	0.00234543	0.0238541	0.921675
RANTES	MTMR10	med	6	0.0254621	0.022089	0.249033
RANTES	TMEM170B	med	3	-0.000579652	0.0236862	0.980476
RANTES	C17orf62	med	4	0.0177612	0.0232642	0.445191
RANTES	TMEM30A	med	4	-0.00334708	0.0308141	0.913503
RANTES	POLDIP2	med	4	-0.0223028	0.0326127	0.494059
RANTES	PHACTR1	med	3	0.0132776	0.0201375	0.509675
RANTES	RP11-555K12.1	med	3	0.0696718	0.0596606	0.242887
RANTES	GCM1	med	3	0.00864074	0.0271984	0.750718
RANTES	SPRYD4	med	9	0.00704951	0.010839	0.515446
RANTES	CTC-490G23.2	med	6	-0.00471994	0.0193968	0.807745
RANTES	RP11-296I10.6	med	4	0.0346607	0.0242504	0.152923
RANTES	HSPB1	med	3	0.0187662	0.0700906	0.788897
RANTES	NAP1L4	med	3	-0.0258484	0.023773	0.276904
RANTES	AKR1C1	med	5	0.0426887	0.033821	0.206879
RANTES	TOP3A	med	3	-0.0200514	0.0326588	0.539237
RANTES	RP11-384K6.2	med	8	0.011895	0.0177174	0.501984
RANTES	TNPO3	med	11	-0.032224	0.0202001	0.110658
RANTES	IGLC2	med	4	-0.0108138	0.016613	0.515096
RANTES	MGMT	med	8	-0.00149268	0.0136667	0.913028
RANTES	PELO	med	8	0.00410619	0.0123723	0.739976
RANTES	ENDOD1	med	3	0.0249486	0.0259251	0.335882
RANTES	WDR63	med	4	-0.00915822	0.0203388	0.652506
RANTES	SLC35D2	med	3	0.00314915	0.0394829	0.936428
RANTES	CTD-2336O2.1	med	6	0.00286142	0.0210416	0.89183
RANTES	PLGLB2	med	3	-0.00951397	0.0215626	0.65905
RANTES	SAP30L	med	3	-0.0857371	0.041749	0.0400111
RANTES	RP11-261C10.7	med	6	-0.0182209	0.0176771	0.302652
RANTES	FAM49A	med	4	0.0534805	0.0550011	0.330874
RANTES	LINC00667	med	6	0.00737098	0.0112009	0.510491
RANTES	TMEM258	med	4	0.0229676	0.020805	0.269616
RANTES	ZFAND2A	med	8	0.00997567	0.0127415	0.433671
RANTES	C9orf156	med	9	-0.0351812	0.0129559	0.00661846
RANTES	SPATA20	med	22	-0.0142282	0.0122753	0.24642
RANTES	C3orf17	med	5	-0.0114901	0.0350296	0.742904
RANTES	TRNT1	med	5	0.00362771	0.0171576	0.832548
RANTES	CTPS1	med	8	0.0295374	0.0189508	0.119082
RANTES	FTCD	med	3	-0.0370745	0.0319829	0.246375
RANTES	FES	med	9	-0.00054822	0.0127325	0.965656
RANTES	RRN3P2	med	3	0.0178676	0.0253657	0.481184
RANTES	DOCK2	med	7	0.000205539	0.0200042	0.991802
RANTES	SETD3	med	3	0.0225316	0.0212479	0.288954
RANTES	TRAK1	med	4	0.0151132	0.0418897	0.718259
RANTES	ASCL2	med	4	0.00825257	0.0172808	0.632966
RANTES	ZXDC	med	3	-0.0234332	0.029699	0.430099
RANTES	LPCAT1	med	4	-0.0793507	0.0498852	0.111685
RANTES	ATP6V1G1	med	3	0.0253871	0.0493525	0.606969
RANTES	ALKBH5	med	4	-0.0393029	0.0229657	0.0870115
RANTES	LRRC28	med	9	-0.0264882	0.016387	0.106004
RANTES	RP11-108K14.4	med	3	-0.0686895	0.0362602	0.0581786
RANTES	RAB8A	med	5	0.0177289	0.0184006	0.335299
RANTES	MSX2P1	med	7	0.0173477	0.0189165	0.35911
RANTES	RPL10A	med	5	0.0280594	0.0196959	0.154262
RANTES	ZNRD1	med	5	-0.00857795	0.0327434	0.79334
RANTES	PDXDC1	med	3	0.0406185	0.0800605	0.611911
RANTES	RP3-467K16.4	med	3	0.0139123	0.0255887	0.586655
RANTES	CCDC69	med	3	-0.00160974	0.0399014	0.96782
RANTES	ZDHHC24	med	3	-0.0340944	0.0321758	0.289313
RANTES	C9orf135	med	16	-0.00315347	0.00793063	0.690902
RANTES	HBG1	med	3	0.0168451	0.0291827	0.563784
RANTES	EFCAB4B	med	3	-0.000763196	0.0298782	0.979621
RANTES	U4	med	4	-0.0701769	0.0433111	0.105168
RANTES	NRD1	med	4	0.00673535	0.022071	0.760239
RANTES	LINC00665	med	12	0.000690457	0.0255265	0.978421
RANTES	ATP5G1	med	5	-0.00108668	0.018517	0.953203
RANTES	OLIG1	med	12	0.0163119	0.0166525	0.327312
RANTES	KRT8P12	med	3	-0.0300891	0.0306061	0.325554
RANTES	DDX24	med	7	-0.0104757	0.0170795	0.539645
RANTES	S100A9	med	3	0.027962	0.0237831	0.239711
RANTES	ZIK1	med	5	-0.0264093	0.0337429	0.433824
RANTES	PITPNC1	med	5	-0.00909425	0.0275888	0.741675
RANTES	EPHX1	med	3	-0.0186115	0.0494265	0.706509
RANTES	DUSP18	med	22	-0.00672564	0.0107164	0.530264
RANTES	RP11-807H22.6	med	6	-0.00892468	0.0149329	0.550072
RANTES	DCAF4	med	15	0.00767345	0.0129551	0.553641
RANTES	EPM2AIP1	med	4	-0.0291215	0.0334549	0.384043
RANTES	DSP	med	12	0.00241447	0.0183649	0.895402
RANTES	AMZ2	med	7	-0.0311919	0.0291095	0.283928
RANTES	DCBLD1	med	4	0.00858616	0.0233039	0.712543
RANTES	RPS6KA4	med	11	0.0189795	0.016486	0.24963
RANTES	RP11-283I3.6	med	5	-0.0505925	0.0311012	0.1038
RANTES	EIF3D	med	3	0.0115979	0.0339967	0.732993
RANTES	MRPS7	med	12	0.0110215	0.0181798	0.544349
RANTES	GGH	med	6	-0.00556877	0.0224511	0.804103
RANTES	CNGA1	med	3	-0.0654903	0.0375277	0.0809641
RANTES	RP11-62H7.2	med	12	-0.0186901	0.0183372	0.308085
RANTES	MANBA	med	3	0.0393811	0.0240495	0.101525
RANTES	RP11-370I10.4	med	8	0.0354182	0.015635	0.0234933
RANTES	PELI1	med	4	-0.00253021	0.028233	0.92859
RANTES	PPHLN1	med	5	-0.0036558	0.020423	0.857934
RANTES	ACTA2	med	25	0.00820086	0.010851	0.449785
RANTES	CCS	med	17	0.0129792	0.0132559	0.327518
RANTES	MAP6D1	med	15	0.00385435	0.0133467	0.772744
RANTES	ELOVL4	med	4	0.030037	0.0271081	0.267841
RANTES	INSR	med	4	0.0980573	0.0824412	0.234274
RANTES	RP11-473M20.5	med	3	-0.00790745	0.0253056	0.754677
RANTES	CORO2A	med	12	-0.00893431	0.014498	0.537732
RANTES	LINC00398	med	3	0.0828017	0.0460133	0.0719372
RANTES	GMPR2	med	4	0.00138532	0.0474838	0.976725
RANTES	KRT86	med	5	-0.000762213	0.0272872	0.977716
RANTES	ACCS	med	15	0.000296871	0.00952732	0.975142
RANTES	NOTCH4	med	3	0.0870549	0.055108	0.114173
RANTES	DSC1	med	4	-0.0197175	0.0220226	0.370611
RANTES	ACSM3	med	3	0.0491465	0.0419729	0.241635
RANTES	SEC14L4	med	3	0.068928	0.0357374	0.0537634
RANTES	GOLGB1	med	9	-0.0104555	0.0157426	0.506593
RANTES	LINGO2	med	7	0.0399579	0.0256695	0.119559
RANTES	MTHFD1	med	3	-0.000387081	0.0375709	0.99178
RANTES	RRP12	med	15	-0.000601184	0.0128709	0.962745
RANTES	ZNF429	med	15	-0.02839	0.0174179	0.103116
RANTES	ALDH9A1	med	7	0.0144959	0.0168641	0.390025
RANTES	WDR11	med	16	0.00727058	0.0144907	0.615848
RANTES	TRMT12	med	16	0.0029098	0.0108798	0.789124
RANTES	CSDA	med	5	-0.00757191	0.0246859	0.759049
RANTES	CLEC3B	med	4	0.0120931	0.0196931	0.539165
RANTES	UTF1	med	3	0.000326551	0.0488139	0.994662
RANTES	RAD54B	med	5	-0.0161566	0.0223616	0.469978
RANTES	GADD45B	med	4	-0.0177934	0.0331919	0.591906
RANTES	ZCCHC24	med	4	-0.0702674	0.0491476	0.152797
RANTES	RP11-10A14.5	med	13	0.0175284	0.0129216	0.174933
RANTES	LPGAT1	med	4	-0.0257093	0.0283405	0.364323
RANTES	HIBCH	med	10	-0.00952185	0.0192692	0.621201
RANTES	CUL5	med	4	-0.000819124	0.0155196	0.957907
RANTES	CTSF	med	16	-0.0240637	0.0137229	0.0795074
RANTES	FIBP	med	3	-0.0506157	0.0264061	0.0552612
RANTES	STAT3	med	5	-0.0412145	0.036094	0.253509
RANTES	DDX11	med	25	0.000870265	0.0112345	0.938255
RANTES	RBBP8	med	4	-0.0432063	0.0178673	0.0155988
RANTES	RP11-686D22.4	med	4	0.00376724	0.0277513	0.892019
RANTES	ZNF589	med	21	0.00642509	0.0101155	0.525316
RANTES	THEMIS2	med	4	0.00561654	0.0200073	0.778921
RANTES	AC016773.1	med	8	-0.00678436	0.0159038	0.66968
RANTES	VPS11	med	4	-0.00167193	0.021673	0.93851
RANTES	RP11-356C4.5	med	6	-0.0294663	0.0217031	0.174559
RANTES	QRSL1	med	7	-0.0197482	0.0154585	0.201426
RANTES	COMMD10	med	3	0.00871806	0.0170317	0.608741
RANTES	EEPD1	med	3	0.0174337	0.0307415	0.570641
RANTES	GSDMB	med	22	0.0112314	0.0116315	0.334243
RANTES	CDC123	med	3	-0.0138295	0.027025	0.608839
RANTES	TIMM10	med	15	0.0126992	0.0159494	0.425906
RANTES	NMRAL1	med	11	-0.0303017	0.0199741	0.129255
RANTES	ZNF600	med	6	0.0210926	0.0212011	0.319793
RANTES	RP11-73M18.8	med	5	0.0258776	0.0241271	0.28347
RANTES	CST7	med	9	0.0026826	0.016091	0.867595
RANTES	SCAMP2	med	6	0.00586228	0.0200931	0.770473
RANTES	FAM83H	med	4	-0.0217412	0.0453075	0.631328
RANTES	SFSWAP	med	3	0.123372	0.069069	0.0740653
RANTES	QDPR	med	19	0.000280387	0.00992699	0.977467
RANTES	RIPK1	med	4	-0.000254595	0.0405893	0.994995
RANTES	SLC24A3	med	5	-0.0416792	0.0196518	0.0339313
RANTES	C22orf43	med	4	-0.0176662	0.0267615	0.509169
RANTES	CAMK1	med	4	0.06421	0.0508266	0.206476
RANTES	ENTHD2	med	3	-0.0382057	0.049936	0.444216
RANTES	ZNF425	med	4	0.0332748	0.0263645	0.206912
RANTES	LRRK2	med	11	0.00305875	0.0194667	0.875145
RANTES	ZNF680	med	5	-0.00426293	0.047181	0.928007
RANTES	OPRL1	med	8	-0.00149217	0.0164096	0.927546
RANTES	CCDC163P	med	16	0.00386929	0.0126218	0.759181
RANTES	HMGN1	med	7	0.0303931	0.0155447	0.0505586
RANTES	CCDC28A	med	5	-0.0165338	0.0404818	0.682962
RANTES	HNRNPH1	med	9	0.00698653	0.0179501	0.697113
RANTES	IL1R2	med	5	-0.0111795	0.0236775	0.636815
RANTES	RP11-384P7.7	med	3	0.0141865	0.0202513	0.483601
RANTES	CTDP1	med	3	-0.020466	0.0349141	0.557754
RANTES	AHRR	med	4	-0.0545518	0.0571895	0.340146
RANTES	PYGB	med	22	-0.0021115	0.00940059	0.82228
RANTES	RP11-234K19.2	med	4	-0.00438644	0.0243225	0.856882
RANTES	CD177	med	6	-0.0109277	0.0297146	0.713056
RANTES	KIAA1683	med	12	0.0181464	0.0161732	0.261861
RANTES	PDZK1IP1	med	11	0.00253105	0.014458	0.86103
RANTES	TMTC2	med	3	6.62694e-05	0.0392726	0.998654
RANTES	ISM1	med	7	0.00765971	0.0181629	0.673228
RANTES	RWDD2B	med	6	0.00184399	0.0299095	0.95084
RANTES	GPR160	med	4	-0.00961619	0.0154388	0.533378
RANTES	WBSCR27	med	12	-0.00166792	0.0184946	0.928141
RANTES	HLA-B	med	12	0.0221775	0.0153417	0.148298
RANTES	C12orf39	med	5	0.00715481	0.0228126	0.753799
RANTES	ARVCF	med	3	0.0170133	0.047397	0.719631
RANTES	UHRF1BP1L	med	5	-0.0318788	0.0249424	0.201214
RANTES	NRN1	med	3	0.0136924	0.0326337	0.674794
RANTES	TOM1	med	13	0.0149644	0.0155876	0.337045
RANTES	CROT	med	4	-0.0553353	0.0231246	0.0167147
RANTES	TBCD	med	11	0.00330836	0.0173072	0.848404
RANTES	DSE	med	16	-0.00525821	0.0148464	0.723209
RANTES	NCF4	med	3	0.0607362	0.0675354	0.36848
RANTES	ZNF468	med	4	-0.0114324	0.0332337	0.730847
RANTES	GBAP1	med	12	-0.00796353	0.0173897	0.646992
RANTES	TRAV8-2	med	3	0.0649437	0.0780156	0.405158
RANTES	RP11-438B23.2	med	4	0.101671	0.0582917	0.0811277
RANTES	NBN	med	8	0.0358059	0.0200058	0.0734906
RANTES	AC010536.1	med	3	0.0112748	0.0328266	0.73125
RANTES	MGAM	med	5	-0.00351521	0.0234524	0.880854
RANTES	C8orf40	med	8	0.0431184	0.0173665	0.0130337
RANTES	PTGER2	med	6	0.022305	0.029787	0.453967
RANTES	PRMT7	med	4	0.0451969	0.0216198	0.0365701
RANTES	CDHR3	med	3	-0.0346634	0.0511938	0.498341
RANTES	XXyac-YM21GA2.7	med	3	-0.0500212	0.0374715	0.181904
RANTES	RP11-326C3.7	med	4	0.0186248	0.02274	0.412768
RANTES	ZNF616	med	3	0.0120729	0.0554878	0.827758
RANTES	ANXA1	med	7	0.0381895	0.0167283	0.0224344
RANTES	PKP4	med	5	0.01792	0.0195699	0.359828
RANTES	NOL12	med	3	-0.0800955	0.0626572	0.201139
RANTES	ZDHHC4	med	7	-0.0166305	0.0185801	0.370751
RANTES	DSTYK	med	12	-0.0465054	0.0180533	0.00999478
RANTES	PTPN7	med	5	-0.000285187	0.0206338	0.988972
RANTES	TPD52	med	12	-0.0033147	0.0195816	0.86558
RANTES	ATP9B	med	4	-4.52444e-05	0.0210393	0.998284
RANTES	OAS1	med	12	-0.0093596	0.0116754	0.422756
RANTES	FXYD7	med	5	0.0578856	0.0228537	0.0113129
RANTES	ATF5	med	4	0.0446921	0.0414547	0.280991
RANTES	RP11-182J23.1	med	3	0.0127236	0.0345041	0.71231
RANTES	CTC-444N24.11	med	3	0.00341	0.0342122	0.920605
RANTES	HAGHL	med	4	-0.00199921	0.0231533	0.931191
RANTES	TMEM80	med	9	-0.0120556	0.0188256	0.521925
RANTES	HNRNPF	med	6	0.0385724	0.0269021	0.151627
RANTES	FAN1	med	19	-0.0113734	0.0145597	0.434711
RANTES	MRPL21	med	17	-0.00781664	0.0120226	0.515588
RANTES	COG6	med	10	0.00263182	0.0146865	0.857781
RANTES	TTC9	med	10	-0.0134648	0.0190698	0.480137
RANTES	PRKCH	med	4	0.0255405	0.0630443	0.685389
RANTES	RPL28	med	10	-0.0392563	0.0169961	0.0209033
RANTES	ZBTB40	med	3	0.000179141	0.0246523	0.994202
RANTES	GOLGA8A	med	5	-0.0120562	0.0321142	0.707351
RANTES	FCHO1	med	4	0.0249986	0.0261325	0.338765
RANTES	RP13-467H17.1	med	4	0.044698	0.0369594	0.226516
RANTES	EIF4B	med	4	0.027603	0.0334394	0.40911
RANTES	TANC2	med	6	-0.0199788	0.0196514	0.309315
RANTES	ALDH1B1	med	3	-0.0388252	0.0440329	0.377922
RANTES	HLA-DQA1	med	9	0.0315854	0.0122736	0.010069
RANTES	KCNJ2	med	3	0.0219419	0.0388516	0.572236
RANTES	MTRF1	med	3	0.0335824	0.0348281	0.33493
RANTES	ICA1L	med	5	0.0301569	0.0251641	0.230757
RANTES	MOB2	med	3	-0.0251055	0.058044	0.665359
RANTES	CPED1	med	8	0.0358123	0.0298687	0.230531
RANTES	LYNX1	med	3	0.0146756	0.027299	0.590863
RANTES	SLC10A7	med	5	-0.000760625	0.0183859	0.967001
RANTES	FCGRT	med	4	-0.000113033	0.0346016	0.997394
RANTES	PLBD1	med	4	-0.00194378	0.0251426	0.938377
RANTES	PABPC1L	med	4	-0.0627303	0.0197492	0.00149144
RANTES	RP11-96H19.1	med	7	0.0470822	0.0455691	0.301508
RANTES	XXyac-YRM2039.2	med	7	-0.012227	0.0420375	0.771158
RANTES	AEN	med	6	0.00671036	0.0156513	0.668111
RANTES	WDR61	med	8	-0.0105358	0.0155689	0.498584
RANTES	EZR	med	3	-0.0401908	0.0434159	0.354593
RANTES	RP13-942N8.1	med	6	-0.00345913	0.0186784	0.853077
RANTES	RCC1	med	5	0.0482883	0.0267811	0.0713765
RANTES	RP11-319G6.1	med	3	-0.024184	0.0346073	0.484668
RANTES	CEP57	med	4	0.0188089	0.0211371	0.373547
RANTES	CTSC	med	11	-0.0259559	0.0193028	0.178732
RANTES	DNAJC27	med	3	0.019641	0.0410943	0.632685
RANTES	AC018766.5	med	3	-0.0280874	0.0356555	0.430845
RANTES	EIF2B1	med	8	-0.0175983	0.014993	0.240486
RANTES	ARAP2	med	3	-0.0751205	0.0593992	0.205988
RANTES	AGER	med	5	-0.10537	0.0503195	0.0362574
RANTES	TMEM254	med	9	0.000850424	0.0233073	0.970894
RANTES	CTD-2561B21.11	med	3	-0.08124	0.0392149	0.0382971
RANTES	LRRC48	med	3	-0.0203544	0.0341487	0.55114
RANTES	PODXL2	med	5	-0.00369593	0.0204789	0.85678
RANTES	TM6SF1	med	7	0.00114678	0.0274959	0.966732
RANTES	PROCA1	med	3	-0.0244353	0.0264077	0.354804
RANTES	C1orf21	med	3	0.0348765	0.0569183	0.540043
RANTES	SIRPG	med	6	0.0241497	0.0190313	0.204461
RANTES	HAPLN3	med	4	0.0483278	0.0509841	0.343181
RANTES	AC079922.3	med	12	-0.0392492	0.0159392	0.0137997
RANTES	IFNG-AS1	med	9	-0.000309362	0.0153253	0.983895
RANTES	TTC4	med	3	0.0227444	0.0373001	0.542016
RANTES	GLO1	med	3	-0.00967559	0.0195626	0.620886
RANTES	RP11-169K16.9	med	5	0.0440836	0.0230294	0.05559
RANTES	EVL	med	3	0.011777	0.0414945	0.776547
RANTES	HAUS8	med	3	0.00501029	0.0578497	0.930983
RANTES	TTPAL	med	3	-0.0208931	0.0405042	0.605977
RANTES	SNHG3	med	3	-0.105405	0.0684904	0.123811
RANTES	SEC31B	med	11	0.0168827	0.0129915	0.193767
RANTES	NOP14-AS1	med	4	0.00911696	0.024551	0.710378
RANTES	FUCA1	med	12	0.0260939	0.0161881	0.106979
RANTES	STARD3NL	med	4	-0.0346635	0.0408387	0.395998
RANTES	ZBTB7C	med	5	-0.0856891	0.0483903	0.0765955
RANTES	IGLC7	med	5	-0.0329704	0.0302776	0.276182
RANTES	PRKD3	med	5	-0.0300827	0.0189668	0.112722
RANTES	HLA-DRB5	med	16	0.00888435	0.00738196	0.228775
RANTES	SBK1	med	5	0.017964	0.019568	0.358602
RANTES	COQ2	med	4	0.0378953	0.0235498	0.107583
RANTES	GABARAPL1	med	7	0.000142743	0.0351562	0.99676
RANTES	KIAA0319	med	5	0.0295615	0.0209403	0.158036
RANTES	C16orf88	med	3	0.0138782	0.0289141	0.63124
RANTES	MARK4	med	3	0.0097274	0.0245104	0.691464
RANTES	LYZ	med	24	0.0102601	0.00962297	0.286327
RANTES	PRKD1	med	4	-0.0304785	0.0218338	0.162735
RANTES	UBA7	med	17	0.000598749	0.0147741	0.967673
RANTES	ZFP37	med	4	-0.0296918	0.0277017	0.283791
RANTES	TXNDC15	med	5	-0.00719367	0.0242763	0.766982
RANTES	COX11	med	4	0.0209653	0.0203684	0.303335
RANTES	DMWD	med	3	9.90887e-05	0.0249552	0.996832
RANTES	GUSBP1	med	3	0.0263038	0.050672	0.603691
RANTES	GPCPD1	med	8	-0.0199474	0.0168277	0.235862
RANTES	PLK1S1	med	3	0.00221742	0.0206758	0.914593
RANTES	CXCR2	med	5	0.0183756	0.0445311	0.679866
RANTES	RP11-69E11.4	med	7	0.0140257	0.0165983	0.398107
RANTES	IKBKE	med	7	0.00928186	0.0200871	0.644024
RANTES	VAMP3	med	7	0.0534035	0.0186367	0.0041635
RANTES	DPH3	med	3	-0.0336551	0.0323074	0.297544
RANTES	TDP2	med	5	-0.0394603	0.0397932	0.321376
RANTES	FAM22A	med	11	0.037262	0.0208747	0.0742564
RANTES	HNMT	med	3	0.000588348	0.0251527	0.981338
RANTES	CCT3	med	5	0.00381617	0.0181466	0.833436
RANTES	CCDC64B	med	5	-0.00549368	0.018574	0.767403
RANTES	MICA	med	14	-0.00894818	0.0171416	0.60166
RANTES	SRA1	med	12	-0.000433357	0.0153827	0.977525
RANTES	CLEC12A	med	23	0.0103475	0.00858011	0.227821
RANTES	SETMAR	med	3	-0.0579656	0.0606898	0.33952
RANTES	GAS6	med	3	-0.0447838	0.0379778	0.238315
RANTES	RAC1	med	5	-0.00807949	0.0320372	0.800893
RANTES	CPA5	med	9	0.00260309	0.015039	0.862581
RANTES	KLRAP1	med	3	-0.004561	0.024504	0.852341
RANTES	FLT1P1	med	7	-0.00248865	0.0215601	0.908105
RANTES	POR	med	9	0.00204778	0.0181765	0.910299
RANTES	EAF2	med	3	-0.00428521	0.0262344	0.870248
RANTES	ANXA4	med	3	-0.0586623	0.0222492	0.00837405
RANTES	NUCKS1	med	6	0.0129577	0.0172884	0.453554
RANTES	CALCOCO2	med	4	-0.00546915	0.0354511	0.877394
RANTES	CCT8	med	10	0.0192233	0.0166937	0.249516
RANTES	CD52	med	5	-0.018186	0.0239926	0.448462
RANTES	TOMM70A	med	3	0.00112834	0.0250577	0.964084
RANTES	FLYWCH1	med	8	-0.0221729	0.0182349	0.223999
RANTES	ZNF17	med	3	0.142971	0.0717578	0.0463258
RANTES	RP11-6N17.4	med	5	0.00441971	0.0211971	0.834834
RANTES	ZNF271	med	3	0.00994979	0.0245634	0.685429
RANTES	AC108448.2	med	3	0.0232856	0.0492955	0.636664
RANTES	BTBD6	med	4	-0.0887285	0.0295892	0.00271156
RANTES	YBEY	med	13	0.00133836	0.0117753	0.909509
RANTES	AL137145.1	med	5	0.00864719	0.0253432	0.732951
RANTES	SLC23A3	med	8	-0.0091002	0.0166411	0.584481
RANTES	HKR1	med	4	-0.0265958	0.0237379	0.262546
RANTES	BBS10	med	5	-0.00277276	0.0196254	0.887646
RANTES	TTC39B	med	14	-0.0134316	0.0136211	0.32409
RANTES	ARHGEF19	med	15	0.0196194	0.014852	0.186502
RANTES	NKIRAS2	med	3	-0.0765159	0.0357198	0.0321843
RANTES	PGAP3	med	8	0.0105913	0.0187748	0.572668
RANTES	CD33	med	4	-0.00401533	0.0227955	0.860179
RANTES	LCP1	med	3	0.036151	0.0352131	0.304593
RANTES	NOD2	med	16	0.0194762	0.0109083	0.0741904
RANTES	CCR4	med	4	-0.000508098	0.0353738	0.98854
RANTES	NUDT5	med	5	-0.0367498	0.0339792	0.279458
RANTES	ITGA1	med	6	0.0349517	0.0315127	0.267374
RANTES	PI3	med	5	-0.0240908	0.0190706	0.206502
RANTES	SEMA4A	med	20	0.000370068	0.0107999	0.972665
RANTES	CCT5	med	3	0.0255669	0.0228208	0.262572
RANTES	VANGL1	med	3	0.00195284	0.0339796	0.95417
RANTES	TEX2	med	3	-0.100916	0.0918179	0.271732
RANTES	CHGB	med	3	-0.0204368	0.019471	0.293902
RANTES	FAM221A	med	3	-0.0165139	0.0415926	0.691338
RANTES	PPP1R37	med	3	0.0050132	0.0333277	0.880432
RANTES	COG1	med	6	0.00933876	0.0194374	0.630905
RANTES	RP11-153A23.6	med	7	-0.0370754	0.0292151	0.204424
RANTES	RP11-108M9.3	med	3	0.00379267	0.0324347	0.906913
RANTES	PIGX	med	5	0.0360284	0.0284502	0.205382
RANTES	RAB11FIP4	med	6	-0.0196192	0.0129941	0.13108
RANTES	TDRD9	med	13	-0.0123718	0.0160268	0.440149
RANTES	CREG1	med	3	0.000411228	0.0218733	0.985
RANTES	PPP1R16B	med	3	-0.115626	0.0413568	0.00517684
RANTES	TJP3	med	3	-0.0523195	0.0361877	0.148238
RANTES	RP11-64K12.2	med	3	0.0248834	0.0286444	0.385012
RANTES	PPP1R9A	med	4	-0.0177456	0.026238	0.49883
RANTES	C17orf67	med	7	0.00285475	0.0151243	0.850286
RANTES	OSGEP	med	10	-0.000825165	0.0145789	0.954864
RANTES	BRK1	med	10	0.00874304	0.0162504	0.590563
RANTES	UBXN2A	med	6	-0.0321949	0.022157	0.146214
RANTES	GALM	med	7	0.0202684	0.0266521	0.446968
RANTES	DECR1	med	3	-0.0191857	0.0184	0.297087
RANTES	POFUT2	med	3	0.00610384	0.0565518	0.914048
RANTES	ARCN1	med	4	-0.0228101	0.0271829	0.401394
RANTES	PRKAB2	med	3	-0.0478997	0.0288212	0.0965212
RANTES	ZNF776	med	3	-0.0309699	0.0386978	0.423536
RANTES	FANK1	med	3	-0.0127037	0.0350746	0.71721
RANTES	SNX30	med	4	0.0160468	0.0191032	0.400903
RANTES	DNAJC13	med	5	0.0120357	0.0244376	0.62236
RANTES	ADRB2	med	3	-0.0116395	0.0380525	0.759696
RANTES	LRRC58	med	3	0.133505	0.0693904	0.0543579
RANTES	FAM200B	med	10	0.0168681	0.013194	0.201083
RANTES	RP1-153P14.5	med	8	0.00195502	0.014949	0.89595
RANTES	ASCC2	med	9	0.00235233	0.0183187	0.897823
RANTES	TMEM50A	med	8	0.00659061	0.0120175	0.583404
RANTES	ZNF605	med	8	0.00407804	0.016849	0.808754
RANTES	CCNB1IP1	med	4	-0.0507609	0.0210769	0.0160239
RANTES	NACC2	med	8	0.016454	0.0205021	0.422232
RANTES	ZNF655	med	3	0.0448611	0.051691	0.385465
RANTES	CDC23	med	3	0.0156398	0.0421781	0.710784
RANTES	ANXA2R	med	7	0.00150229	0.0200332	0.940223
RANTES	RFC2	med	3	-0.000692341	0.042603	0.987034
RANTES	MYO1D	med	3	0.0276295	0.0209306	0.186818
RANTES	UNC93B1	med	3	0.053995	0.0473732	0.254378
RANTES	TUFM	med	22	1.59541e-05	0.00851957	0.998506
RANTES	AEBP1	med	5	-0.00108155	0.0327852	0.973683
RANTES	MAPKAPK3	med	6	-0.0395706	0.0166595	0.0175366
RANTES	RP3-414A15.2	med	6	0.00416387	0.0269533	0.877228
RANTES	SNRPD2	med	5	0.0161665	0.0198029	0.414289
RANTES	LINGO4	med	5	0.00496859	0.0337372	0.882916
RANTES	SGK1	med	7	-4.13539e-05	0.0165556	0.998007
RANTES	PTTG1IP	med	7	0.0197337	0.0156507	0.207351
RANTES	UBE2Q1	med	4	0.00875735	0.023077	0.704329
RANTES	RP11-439E19.3	med	3	0.070719	0.0370973	0.0566095
RANTES	NARG2	med	10	-0.00876631	0.0190505	0.645401
RANTES	ABCC1	med	5	0.00159736	0.0379697	0.966444
RANTES	HSD17B8	med	4	0.00811062	0.0235977	0.731069
RANTES	RINT1	med	4	0.00678723	0.0332319	0.838167
RANTES	TMEM120A	med	5	0.0226112	0.0427354	0.596739
RANTES	KRT17P1	med	4	0.00733263	0.0303897	0.809333
RANTES	COLEC12	med	7	0.011296	0.0247104	0.647572
RANTES	CAPN12	med	18	-0.00505169	0.0134271	0.706746
RANTES	ZNF347	med	4	-0.00852022	0.0496677	0.863796
RANTES	THAP6	med	7	0.0254023	0.0182437	0.163805
RANTES	CACNB3	med	7	-0.0058827	0.012695	0.643086
RANTES	RP11-76E17.4	med	4	-0.0297169	0.0196239	0.129943
RANTES	IMMT	med	12	0.00252708	0.0127904	0.843376
RANTES	BAK1	med	7	-0.0302511	0.0150864	0.044943
RANTES	PILRB	med	20	0.00619491	0.00990696	0.531768
RANTES	CCSAP	med	5	-0.00288611	0.0176132	0.869841
RANTES	C11orf75	med	11	0.00131199	0.014945	0.930045
RANTES	PPM1F	med	11	-0.0147625	0.0162754	0.364382
RANTES	RP11-319J24.3	med	3	0.0161326	0.0261841	0.537814
RANTES	DENND2D	med	9	-0.0100784	0.035739	0.777943
RANTES	PRKCD	med	4	-0.0153164	0.033927	0.651664
RANTES	TMEM63A	med	10	-0.00482791	0.0160584	0.763683
RANTES	PACS1	med	3	0.0101951	0.0326038	0.754512
RANTES	SH3PXD2A	med	9	0.0101888	0.0199506	0.609558
RANTES	RP11-645C24.5	med	7	0.0165907	0.0194504	0.393673
RANTES	DNTTIP1	med	18	0.0379121	0.0164874	0.0214785
RANTES	GOLIM4	med	8	0.00129938	0.0222402	0.95341
RANTES	AKR1B1	med	7	0.0359186	0.0170732	0.0353963
RANTES	DDX51	med	3	0.0723888	0.0603344	0.230219
RANTES	RP11-105C19.2	med	3	-0.00348127	0.0156964	0.824479
RANTES	MRPS18AP1	med	10	0.00371718	0.0194798	0.848664
RANTES	RP11-723O4.9	med	3	-0.0364367	0.0297255	0.220284
RANTES	HBZ	med	13	-0.0100477	0.0128964	0.435917
RANTES	WNT5B	med	3	-0.0317378	0.0271665	0.242699
RANTES	ZNF155	med	4	-0.0151353	0.01411	0.28342
RANTES	ACP6	med	10	0.0210453	0.0167571	0.209149
RANTES	FAM65B	med	5	0.0127557	0.0222789	0.566954
RANTES	RPL14	med	6	0.00993596	0.0240979	0.680107
RANTES	BEND7	med	4	-0.0764257	0.0338426	0.0239288
RANTES	WDR83OS	med	4	-0.0110817	0.0155742	0.476748
RANTES	ITGA4	med	9	-0.0326715	0.0137158	0.0172171
RANTES	OR52B3P	med	3	0.0308437	0.0268144	0.250035
RANTES	THG1L	med	8	-0.00106753	0.0135173	0.937053
RANTES	SLU7	med	3	-0.00136575	0.043841	0.975148
RANTES	RNF182	med	9	-0.0142773	0.0200806	0.477083
RANTES	IFT74	med	3	0.0246759	0.0374525	0.509987
RANTES	GPR124	med	4	0.045416	0.0225181	0.0437098
RANTES	MUM1	med	3	-0.042756	0.0318616	0.179618
RANTES	ARHGAP44	med	3	-0.00521008	0.0347174	0.880708
RANTES	ELP6	med	3	0.056575	0.0488865	0.247161
RANTES	DAPK1	med	20	-0.00142726	0.0140898	0.919315
RANTES	AC012454.4	med	9	-0.00829511	0.020166	0.680822
RANTES	CMAHP	med	16	0.00399132	0.0161948	0.805329
RANTES	CRISPLD2	med	12	0.00520136	0.0162912	0.749519
RANTES	RP11-304F15.3	med	9	0.0133567	0.00923093	0.147911
RANTES	XRCC3	med	4	0.0230375	0.0264468	0.383706
RANTES	FAM19A1	med	8	-0.0131179	0.0155315	0.398334
RANTES	ISOC1	med	8	-0.0333802	0.0183012	0.0681615
RANTES	DCXR	med	7	-0.0166813	0.012868	0.19486
RANTES	LGALS9C	med	10	0.00933807	0.0355183	0.792621
RANTES	RP11-420G6.4	med	12	0.0220364	0.0141259	0.11876
RANTES	PID1	med	10	-0.0201794	0.0182991	0.270132
RANTES	S100PBP	med	5	0.036701	0.023633	0.120433
RANTES	REEP1	med	7	0.00157024	0.0164375	0.923896
RANTES	RNF7	med	5	0.00789409	0.0290987	0.786171
RANTES	AC104135.2	med	7	-0.0254876	0.018396	0.165901
RANTES	TPST1	med	6	-0.00921869	0.0164897	0.576124
RANTES	DSTNP1	med	3	-0.000244439	0.0335223	0.994182
RANTES	ODF3B	med	5	0.0736768	0.0307682	0.0166396
RANTES	CTNNA1	med	22	0.00478814	0.011135	0.667189
RANTES	MAST3	med	3	-0.0400665	0.0340983	0.239984
RANTES	C19orf53	med	4	-0.0228975	0.018098	0.205802
RANTES	GTF2H5	med	14	-0.0147495	0.0190894	0.439726
RANTES	CDH2	med	14	-0.018533	0.0168616	0.271713
RANTES	NPTXR	med	3	0.0348097	0.021274	0.101786
RANTES	MST1P2	med	11	-0.00601358	0.0215867	0.780569
RANTES	NAPSB	med	21	-0.0167926	0.00997519	0.0922898
RANTES	GOLGA6L9	med	3	0.00280175	0.0526206	0.957537
RANTES	CPAMD8	med	5	0.022293	0.0185729	0.230023
RANTES	RP5-894A10.5	med	9	0.0126225	0.0194585	0.516539
RANTES	CNOT6	med	6	-0.0214728	0.0133889	0.108762
RANTES	TXK	med	3	0.0133418	0.024556	0.58691
RANTES	PDE3B	med	4	-0.0805006	0.0368383	0.0288711
RANTES	CHD7	med	4	0.00995747	0.0298386	0.738597
RANTES	GOLGA8B	med	9	0.00645617	0.0259846	0.803777
RANTES	ADAMTS5	med	4	-0.0918857	0.0593472	0.121556
RANTES	AKAP6	med	4	-0.0122636	0.0518461	0.813014
RANTES	LOXL3	med	3	0.0336302	0.0253617	0.184831
RANTES	RNH1	med	4	0.00525003	0.0220743	0.81201
RANTES	LIMCH1	med	3	0.0355171	0.0486208	0.465089
RANTES	WDR90	med	3	-0.00571411	0.030802	0.852828
RANTES	HPS4	med	3	0.0399043	0.025355	0.115527
RANTES	SLC25A46	med	4	0.0579561	0.033488	0.0835137
RANTES	SH3BP1	med	7	-0.00278275	0.0206222	0.89266
RANTES	RP11-278A23.2	med	3	0.0440727	0.0220279	0.0454172
RANTES	PCCB	med	13	-0.0289707	0.0245076	0.237161
RANTES	TRAPPC6B	med	3	0.037263	0.0409632	0.362996
RANTES	FASN	med	3	0.0341417	0.022934	0.136569
RANTES	RP11-705C15.2	med	3	-0.0644466	0.0395224	0.102968
RANTES	METTL5	med	3	0.0215322	0.0231495	0.352302
RANTES	NUDT2	med	18	0.00575269	0.00832162	0.48938
RANTES	ALG1L2	med	9	0.0126089	0.0389918	0.746414
RANTES	YTHDC2	med	3	-0.0260766	0.0335832	0.437468
RANTES	SNHG15	med	9	-0.00274508	0.0221937	0.901563
RANTES	LRRC3	med	3	-0.0150758	0.0275523	0.584261
RANTES	APAF1	med	3	-0.00156865	0.0235094	0.946801
RANTES	PCNXL4	med	3	-0.00604638	0.0311806	0.846243
RANTES	DNAJC5	med	4	-0.0347275	0.0754245	0.64521
RANTES	RNF150	med	7	-0.000912716	0.0100237	0.927448
RANTES	ZADH2	med	4	-0.0462112	0.0200977	0.0214863
RANTES	PRDM11	med	3	-0.029285	0.0563339	0.603171
RANTES	PTGR2	med	4	-0.0107821	0.029685	0.716444
RANTES	USP15	med	10	0.00691213	0.0196787	0.725401
RANTES	TRBV11-2	med	4	0.00370012	0.0181779	0.838705
RANTES	GS1-124K5.4	med	5	-0.00216956	0.0233102	0.925845
RANTES	HSPA7	med	8	-0.0294323	0.0248164	0.235622
RANTES	C1QA	med	5	0.0219197	0.0190893	0.250857
RANTES	RP5-1051J4.6	med	3	0.0324728	0.0363641	0.371861
RANTES	ZNF226	med	3	0.0365078	0.0613548	0.551824
RANTES	ACVRL1	med	4	-0.0105934	0.0206087	0.607234
RANTES	NIPSNAP3A	med	10	-0.0190689	0.0183352	0.298332
RANTES	CAB39L	med	3	0.00165979	0.0241401	0.945184
RANTES	CLN6	med	14	0.0190637	0.0177669	0.283278
RANTES	RNF167	med	10	0.00157376	0.0175844	0.928686
RANTES	ENGASE	med	7	-0.00555572	0.0185145	0.764121
RANTES	MYOM1	med	16	-0.0172822	0.0149034	0.246206
RANTES	TBC1D4	med	10	0.0251827	0.0153175	0.100168
RANTES	RP11-10L12.4	med	3	-0.0354796	0.0218045	0.103702
RANTES	TRAV8-5	med	5	0.0252571	0.0164525	0.124745
RANTES	KDELC2	med	8	0.0152738	0.0191174	0.424323
RANTES	DPEP3	med	7	-0.0459112	0.0224381	0.0407434
RANTES	RP11-496I9.1	med	3	0.0462836	0.0550625	0.400592
RANTES	SMN2	med	5	0.016837	0.0286383	0.556587
RANTES	CTSG	med	10	-0.0069831	0.0125464	0.577812
RANTES	PPL	med	3	-0.029491	0.0295486	0.318254
RANTES	RP11-521C20.4	med	3	-0.019193	0.0258683	0.458116
RANTES	RTN4	med	6	0.00598242	0.0226715	0.791877
RANTES	DCHS1	med	6	0.0146673	0.0195575	0.453281
RANTES	RP11-454F8.2	med	3	0.0773236	0.0355982	0.0298465
RANTES	ACP5	med	14	0.0197206	0.013092	0.131988
RANTES	TFRC	med	6	0.0262428	0.0300712	0.382833
RANTES	LILRA3	med	7	0.0145822	0.0143661	0.310086
RANTES	MPV17L2	med	3	0.0257628	0.0400932	0.520502
RANTES	MCM5	med	5	-0.000858078	0.0243242	0.971859
RANTES	RHNO1	med	6	0.0315046	0.0165327	0.0567028
RANTES	POLR2D	med	5	0.0147263	0.0219348	0.501986
RANTES	TOMM5	med	4	-0.0127409	0.0182003	0.483902
RANTES	TRBV9	med	4	-0.0144741	0.0208638	0.487844
RANTES	MXRA7	med	6	0.00534588	0.0203186	0.792472
RANTES	LOXL2	med	4	0.00146897	0.0260799	0.955082
RANTES	WWC1	med	5	0.0286499	0.0335627	0.393314
RANTES	SLC25A34	med	10	0.0290946	0.0146946	0.0477091
RANTES	GS1-465N13.1	med	3	0.00129252	0.0892865	0.98845
RANTES	PTGFR	med	3	-0.061497	0.0387723	0.112715
RANTES	CSNK1D	med	3	0.00382699	0.0169514	0.821386
RANTES	NCALD	med	8	0.00253697	0.0130198	0.845507
RANTES	DISC1	med	4	0.0637487	0.0248389	0.0102734
RANTES	ZNF234	med	5	0.00820887	0.0208022	0.693127
RANTES	ACSF3	med	5	-0.0297579	0.0368521	0.419381
RANTES	RP11-1024P17.1	med	3	0.0277773	0.0331083	0.40148
RANTES	FGD5-AS1	med	5	0.0528904	0.0255261	0.0382644
RANTES	ARHGEF3	med	5	0.0126974	0.0336435	0.705867
RANTES	FOXK1	med	4	-0.0111215	0.0186449	0.550847
RANTES	F2RL1	med	13	0.00696045	0.0154673	0.652704
RANTES	NDUFAF5	med	7	-0.0113862	0.0142977	0.425819
RANTES	GPR137B	med	10	-0.0113712	0.0177892	0.522682
RANTES	ADAM28	med	3	-0.0247095	0.0317867	0.43695
RANTES	RPL36AL	med	3	-0.0504847	0.0233127	0.0303458
RANTES	CSGALNACT1	med	16	0.0174048	0.0119404	0.144939
RANTES	CTD-3162L10.1	med	3	0.0280106	0.040087	0.484711
RANTES	ZKSCAN4	med	5	-0.0352811	0.025297	0.163114
RANTES	MAP7	med	3	0.0394754	0.016649	0.0177382
RANTES	BLM	med	9	0.0242611	0.0179701	0.17699
RANTES	RP11-497H17.1	med	3	0.00554118	0.0145587	0.703492
RANTES	MTMR3	med	12	-0.00991283	0.0154287	0.520553
RANTES	C10orf32	med	20	-0.0151487	0.012391	0.221497
RANTES	SAT2	med	4	-0.0229871	0.0200968	0.252699
RANTES	SEMA4D	med	11	0.0172986	0.0189643	0.361684
RANTES	SLC46A2	med	10	-0.0013425	0.0192142	0.944297
RANTES	RIMBP2	med	7	0.0263946	0.0294646	0.370355
RANTES	CDKAL1	med	6	-0.00834966	0.0233273	0.720392
RANTES	SH2B2	med	3	-0.0611645	0.0583588	0.294603
RANTES	B3GNT5	med	3	0.00569914	0.0273906	0.835175
RANTES	GRB10	med	5	-0.051522	0.0450955	0.253243
RANTES	APH1B	med	11	-0.00137656	0.0170002	0.935464
RANTES	DAAM1	med	8	0.0125562	0.0237414	0.596895
RANTES	CENPQ	med	10	-0.0500551	0.0211481	0.0179384
RANTES	BRI3	med	3	0.0673876	0.0413871	0.103477
RANTES	IRF7	med	3	0.014254	0.0370135	0.700161
RANTES	LA16c-390E6.4	med	3	0.0275881	0.0341572	0.419275
RANTES	KLC3	med	3	0.0108299	0.0282946	0.701902
RANTES	RHD	med	14	0.0083582	0.0132019	0.526664
RANTES	TC2N	med	13	0.00425938	0.0146237	0.770848
RANTES	AKAP7	med	11	-0.00708324	0.0156055	0.649905
RANTES	OTX1	med	6	0.00128369	0.0114371	0.910634
RANTES	ZNF831	med	5	0.00798395	0.0382243	0.834549
RANTES	PLA2G4B	med	8	0.025811	0.0167166	0.122579
RANTES	RP11-430C7.5	med	4	0.0260145	0.040507	0.520729
RANTES	RAMP1	med	4	0.0014871	0.0246908	0.951973
RANTES	PTER	med	9	0.00459537	0.0124063	0.711081
RANTES	MLC1	med	5	-0.0171951	0.0348904	0.622131
RANTES	NAPA	med	3	-0.0137943	0.043413	0.750678
RANTES	GNPTAB	med	3	-0.0417492	0.0402427	0.299532
RANTES	TP73-AS1	med	3	0.0333053	0.0335657	0.32108
RANTES	EFTUD1P1	med	3	-0.0229079	0.064327	0.721754
RANTES	CD200R1	med	7	0.0246147	0.0193134	0.202492
RANTES	RP11-56F10.3	med	9	0.0124873	0.0173759	0.472351
RANTES	ATG7	med	4	-0.00540158	0.0329034	0.869602
RANTES	RP11-98I9.4	med	13	0.0186841	0.0174661	0.284738
RANTES	KIF19	med	3	-0.00352972	0.0352024	0.92013
RANTES	KIAA1024	med	5	-0.0310363	0.0227693	0.172859
RANTES	DDX43	med	3	0.0241695	0.0272898	0.375802
RANTES	GRAMD1B	med	6	-0.00918868	0.0305896	0.763883
RANTES	CLUAP1	med	3	-0.00232629	0.0464834	0.960086
RANTES	NKX3-1	med	13	0.011178	0.0129487	0.388
RANTES	RP11-773D16.1	med	5	0.0218459	0.0393552	0.57883
RANTES	LRRC8B	med	15	-0.0178631	0.0166767	0.284106
RANTES	POPDC2	med	7	0.00912713	0.0203317	0.653495
RANTES	CLECL1	med	8	0.0424661	0.0299019	0.155554
RANTES	MFSD1	med	6	-0.00788084	0.026257	0.764068
RANTES	GZMA	med	3	0.00760082	0.0657481	0.907965
RANTES	FAM22E	med	3	-0.00922396	0.0448217	0.836953
RANTES	RSBN1	med	3	0.0202623	0.0329917	0.539107
RANTES	RP11-77H9.2	med	9	0.0202413	0.0193134	0.29462
RANTES	RP11-274B18.2	med	4	0.0174022	0.0201877	0.388677
RANTES	MLH3	med	8	0.00574138	0.0199684	0.773712
RANTES	ZNF101	med	3	0.0315237	0.0345333	0.361322
RANTES	HLA-G	med	22	0.0116889	0.0107976	0.279012
RANTES	AACS	med	5	-0.0178278	0.0394313	0.651179
RANTES	FCRLB	med	8	-0.0508115	0.0176436	0.00397818
RANTES	ANKRD9	med	6	0.0591524	0.0209739	0.00479819
RANTES	RP4-659J6.2	med	5	-0.00105179	0.029371	0.971434
RANTES	ARRDC4	med	11	-0.00319338	0.0150679	0.83216
RANTES	RARS	med	3	-0.0171578	0.0507121	0.73511
RANTES	SLC38A1	med	13	-0.000400671	0.0183709	0.982599
RANTES	TRIM52	med	3	-0.0966076	0.0647458	0.135672
RANTES	ZNF786	med	5	-0.00926622	0.0204831	0.650993
RANTES	HIF1AN	med	7	0.0389783	0.0214784	0.0695601
RANTES	OGFOD3	med	3	-0.0396258	0.0400241	0.322151
RANTES	ATP10A	med	7	-0.0443882	0.0235471	0.0594186
RANTES	RP11-366M4.11	med	4	-0.00068427	0.0299188	0.981753
RANTES	CLN5	med	8	-0.0205121	0.0227833	0.367954
RANTES	CDC42SE2	med	6	-0.0340171	0.0166679	0.0412633
RANTES	RBBP6	med	3	-0.0194997	0.0417939	0.64081
RANTES	RRM1	med	7	-0.0153589	0.0171844	0.371445
RANTES	MAF	med	3	0.0591207	0.0525959	0.26099
RANTES	LAMTOR1	med	4	0.0990626	0.036841	0.00716829
RANTES	CTC-550B14.6	med	7	0.0123952	0.0153495	0.419363
RANTES	PLEKHB1	med	6	-0.0135206	0.0243026	0.577977
RANTES	DDX56	med	3	0.0155681	0.0215918	0.470896
RANTES	S100B	med	10	-0.015976	0.0150348	0.287963
RANTES	RP11-728F11.4	med	4	0.00251557	0.0237035	0.915482
RANTES	BPI	med	9	0.00139401	0.0205523	0.945923
RANTES	RP4-669P10.19	med	3	0.00469199	0.0466787	0.919934
RANTES	MTAP	med	3	-0.0169552	0.0324717	0.601563
RANTES	TCP11L2	med	7	-0.0349197	0.0210979	0.0978987
RANTES	MME	med	4	-0.0152245	0.0387027	0.694046
RANTES	KIFC2	med	3	0.0336332	0.020316	0.0978227
RANTES	STARD5	med	3	0.0651248	0.0366158	0.0753058
RANTES	NFKB1	med	3	0.0406033	0.0302774	0.179907
RANTES	SCMH1	med	3	0.0365793	0.0348973	0.294547
RANTES	FKBPL	med	3	-0.152962	0.0600744	0.01089
RANTES	TRBV10-1	med	8	0.00636882	0.0149136	0.669345
RANTES	LARP4B	med	3	0.0419278	0.0371271	0.258769
RANTES	XYLT1	med	20	-0.0123238	0.0132315	0.351646
RANTES	QSOX1	med	9	-0.00126947	0.0193806	0.947774
RANTES	C1orf198	med	6	0.0187852	0.028549	0.51054
RANTES	SLC25A16	med	9	-0.0240246	0.0178884	0.179263
RANTES	ZNF204P	med	8	-0.00835733	0.0195637	0.669244
RANTES	GPATCH2L	med	3	0.0527564	0.0422742	0.212046
RANTES	SP100	med	4	-0.0141042	0.0418463	0.736081
RANTES	FAM21C	med	7	-0.0496997	0.0279203	0.0750669
RANTES	IGLC6	med	4	-0.0260119	0.0306678	0.396336
RANTES	PCBD1	med	3	0.0218803	0.0401525	0.5858
RANTES	CTD-2561J22.4	med	6	-0.0253401	0.0246164	0.303292
RANTES	ZNF358	med	4	-0.00620055	0.0496475	0.900609
RANTES	HCG4P3	med	6	-0.0267611	0.0277456	0.334787
RANTES	BSPRY	med	4	-0.0580607	0.0231022	0.0119639
RANTES	MED19	med	14	0.0174957	0.01628	0.282518
RANTES	FAM177A1	med	3	-0.019609	0.0314398	0.532824
RANTES	FRAT1	med	4	0.0161477	0.0137532	0.240354
RANTES	RP11-47L3.1	med	5	-0.00725672	0.0289375	0.80199
RANTES	ATP5A1	med	4	0.00277487	0.0187826	0.882551
RANTES	AP2M1	med	3	0.00300029	0.017895	0.86685
RANTES	VPS9D1	med	6	0.00993392	0.0139378	0.47601
RANTES	MYO5C	med	4	0.0211607	0.0249482	0.396336
RANTES	AC093627.8	med	4	0.0445488	0.0398614	0.26374
RANTES	MBNL1	med	8	0.0113006	0.0135909	0.405703
RANTES	C9orf40	med	4	-0.00528767	0.024328	0.827936
RANTES	PNRC1	med	3	0.0728543	0.0768084	0.342865
RANTES	VAPA	med	4	-0.0194019	0.0198357	0.32801
RANTES	NHSL1	med	3	-0.0629159	0.050199	0.210086
RANTES	C10orf128	med	17	-0.0105673	0.0108979	0.332214
RANTES	IGLV9-49	med	4	0.0181604	0.0213808	0.395669
RANTES	ZNF783	med	7	-0.0124403	0.020814	0.550046
RANTES	CERKL	med	6	-0.0510273	0.0377605	0.176587
RANTES	RP11-458F8.2	med	3	-0.0571138	0.0381136	0.133999
RANTES	TRAV38-1	med	4	0.00144649	0.0302881	0.961909
RANTES	RP11-195E2.4	med	3	-0.000495535	0.0230097	0.982818
RANTES	SMPDL3A	med	14	-0.0150831	0.0158006	0.339785
RANTES	SLC39A3	med	4	-0.00505886	0.0199001	0.799331
RANTES	DHRS4L2	med	4	0.0182972	0.0371976	0.622795
RANTES	RP11-18I14.7	med	7	0.0180204	0.0208689	0.38786
RANTES	SPDL1	med	7	-0.0206115	0.0174342	0.237109
RANTES	ACOT7	med	4	-0.0136746	0.0348138	0.694473
RANTES	AC051649.16	med	4	0.0318148	0.0294015	0.279217
RANTES	ZNF516	med	6	0.0114085	0.0208992	0.585146
RANTES	STX3	med	3	0.0132541	0.0320289	0.679009
RANTES	TNRC6A	med	5	0.00894975	0.0281667	0.75068
RANTES	CTNS	med	3	0.0017416	0.0227495	0.938977
RANTES	LILRP1	med	4	-0.00640765	0.0181347	0.723836
RANTES	SLC35F3	med	11	-0.00187751	0.0149384	0.899983
RANTES	SALL4	med	3	0.053284	0.0516346	0.302099
RANTES	PLXNB2	med	3	0.0165102	0.0284128	0.561186
RANTES	PTK2	med	3	0.0171871	0.0343961	0.617299
RANTES	EML4	med	8	0.00399776	0.0161566	0.804569
RANTES	GSN	med	17	0.00247208	0.0148014	0.867357
RANTES	IDH3B	med	3	-0.00264601	0.0378557	0.944275
RANTES	TMEM223	med	4	0.00672939	0.0222051	0.761848
RANTES	FEZ2	med	21	-0.00577389	0.0103577	0.57722
RANTES	LINC00565	med	9	-0.01112	0.0191528	0.561513
RANTES	CCDC157	med	3	0.0747282	0.0478062	0.118018
RANTES	NSUN2	med	21	-0.00592967	0.0115838	0.608725
RANTES	DARS2	med	4	0.00352814	0.0322647	0.912925
RANTES	AHCYL2	med	5	-0.0207782	0.0412504	0.614465
RANTES	FKBP1A	med	9	-0.0419942	0.0186944	0.0246819
RANTES	DOK6	med	4	0.0249215	0.0292712	0.394546
RANTES	PRR5L	med	5	-0.0087687	0.0299862	0.769962
RANTES	SLC8A1	med	4	-0.0238461	0.0308676	0.439801
RANTES	TRAV20	med	3	0.000892707	0.0374308	0.980973
RANTES	COPRS	med	4	-0.00101018	0.042027	0.980824
RANTES	C6orf48	med	5	-0.0353419	0.0341281	0.300404
RANTES	MORC3	med	6	0.009996	0.0264451	0.705437
RANTES	AC116614.1	med	5	-0.0135102	0.0335365	0.687059
RANTES	FBLN5	med	23	0.00959797	0.00863201	0.266179
RANTES	NPEPPS	med	3	-0.0245893	0.0358041	0.492227
RANTES	MBOAT1	med	5	0.0348657	0.0372441	0.349201
RANTES	ASPRV1	med	3	-0.0607506	0.0424592	0.152488
RANTES	LGALSL	med	6	-0.0152434	0.0193256	0.430248
RANTES	RASA4B	med	9	0.000348862	0.0225925	0.98768
RANTES	UBE2F	med	6	0.0072568	0.0177122	0.682021
RANTES	METTL17	med	3	0.0221426	0.0192241	0.249397
RANTES	COMMD7	med	3	-0.038644	0.0325485	0.235119
RANTES	TNFSF12	med	8	-0.00365284	0.0163297	0.822996
RANTES	PLEKHA5	med	6	-0.0323932	0.0334306	0.332561
RANTES	ADARB2	med	12	-0.0118577	0.0145494	0.415076
RANTES	JAZF1	med	9	-0.00851972	0.0106801	0.425035
RANTES	RWDD3	med	8	0.0188009	0.0202011	0.352015
RANTES	FTSJD1	med	16	-0.0374608	0.0153852	0.0148974
RANTES	TRIM22	med	3	0.009222	0.0337595	0.784725
RANTES	ZNF696	med	7	0.0365176	0.0168251	0.0299752
RANTES	LARS2	med	6	-0.0121138	0.0204705	0.554005
RANTES	C6orf62	med	7	0.0195816	0.0170755	0.251477
RANTES	MEPCE	med	3	0.018192	0.0233005	0.434946
RANTES	RNF14	med	10	-0.00662768	0.0136785	0.628008
RANTES	CDCA7L	med	6	-0.00369598	0.0249916	0.88243
RANTES	PPP1R21	med	6	0.00858739	0.0332543	0.796226
RANTES	PPP1R17	med	7	0.0342854	0.0209812	0.102238
RANTES	C19orf35	med	6	0.064325	0.0211179	0.00231912
RANTES	AC008268.2	med	9	0.0459233	0.0238154	0.0538171
RANTES	GPR146	med	6	-0.00740007	0.0152417	0.627311
RANTES	TMEM176A	med	24	0.0118625	0.00953332	0.213381
RANTES	KCNMA1	med	9	0.014097	0.0153455	0.358283
RANTES	FKRP	med	5	-0.00682683	0.0177347	0.70028
RANTES	ICAM3	med	6	-0.00667801	0.0213616	0.754571
RANTES	GTF3A	med	7	0.00256106	0.0139068	0.853888
RANTES	GALNT1	med	3	0.0506494	0.0331933	0.127036
RANTES	AP003068.23	med	13	0.0486883	0.0175273	0.0054718
RANTES	RP4-564F22.2	med	17	-0.0028568	0.00924329	0.75727
RANTES	BABAM1	med	4	0.0360505	0.02975	0.225597
RANTES	CHMP4B	med	8	-0.0195071	0.0173044	0.259621
RANTES	MAP3K11	med	17	-0.0053131	0.015701	0.735068
RANTES	SUPT3H	med	11	-0.0242112	0.0186154	0.193396
RANTES	TIPARP-AS1	med	3	0.0232821	0.0394431	0.55501
RANTES	PRCP	med	5	-0.00553244	0.0277808	0.842148
RANTES	TSR3	med	3	-0.000317131	0.0670134	0.996224
RANTES	PVALB	med	4	-0.014802	0.0146046	0.310814
RANTES	RP11-345J4.8	med	3	0.0278534	0.0300857	0.354548
RANTES	TNFSF13B	med	3	0.0480291	0.0388486	0.216342
RANTES	AC062017.1	med	4	0.0112013	0.0256612	0.662467
RANTES	CDK10	med	11	-0.0231686	0.0115061	0.0440529
RANTES	SP110	med	7	0.00630497	0.0124415	0.612317
RANTES	LSM6	med	5	-0.0176255	0.0301878	0.559314
RANTES	ANKLE2	med	5	0.0126804	0.0220399	0.565062
RANTES	SLC22A16	med	15	-0.0158154	0.00900734	0.0791163
RANTES	CSF1R	med	4	-0.00620027	0.0233623	0.790704
RANTES	TEN1-CDK3	med	3	-0.00556645	0.0229007	0.807952
RANTES	PPP4R1	med	9	-0.0200748	0.0215658	0.351924
RANTES	ADORA2B	med	6	0.00446525	0.0168689	0.791239
RANTES	BASP1	med	5	-0.0578516	0.0461495	0.209999
RANTES	RP11-1094M14.5	med	3	0.02229	0.0400469	0.577802
RANTES	ITGAD	med	5	-0.0226227	0.0160936	0.159815
RANTES	IL1RAP	med	5	0.00901549	0.0287212	0.753599
RANTES	TRIM65	med	4	0.0094399	0.0303025	0.755404
RANTES	LY86	med	13	-0.013064	0.0162913	0.422612
RANTES	GS1-124K5.10	med	3	0.032832	0.0483554	0.497155
RANTES	ARL14EP	med	6	-0.0436364	0.0314185	0.16487
RANTES	EPHX4	med	3	0.0219268	0.0271509	0.419327
RANTES	RBAK	med	3	0.0334733	0.0316389	0.290065
RANTES	RP5-827C21.4	med	6	-0.0137352	0.0180104	0.445688
RANTES	C9orf91	med	4	-0.00691381	0.0217034	0.750061
RANTES	PUS10	med	4	0.00723304	0.028026	0.796342
RANTES	CLEC18A	med	14	0.00415638	0.0162625	0.798274
RANTES	KCNN4	med	10	0.0216927	0.02939	0.460454
RANTES	PTPRE	med	7	-0.0118994	0.02217	0.59145
RANTES	ZYX	med	13	-0.00356342	0.0131682	0.786693
RANTES	KRT5	med	4	0.0112617	0.0308535	0.715108
RANTES	RP11-797H7.3	med	10	0.0127491	0.0167271	0.445951
RANTES	FAM3B	med	12	0.00411884	0.0149425	0.782819
RANTES	ITGAL	med	3	-0.0776826	0.0314495	0.0135087
RANTES	TBKBP1	med	18	-0.0120098	0.0146374	0.411939
RANTES	MR1	med	5	0.0359817	0.0238561	0.131483
RANTES	METTL21A	med	16	0.00928978	0.0103468	0.369268
RANTES	TMEM200A	med	4	-0.013771	0.0262269	0.599534
RANTES	HERC6	med	6	-0.00402656	0.0249806	0.871946
RANTES	BTBD1	med	6	0.0143481	0.042873	0.737877
RANTES	ERCC8	med	3	-0.012927	0.0221773	0.559966
RANTES	HPS6	med	3	0.000283381	0.0255884	0.991164
RANTES	VRK3	med	9	-0.0375961	0.0174366	0.0310712
RANTES	ARHGEF5	med	3	0.102685	0.0547584	0.0607606
RANTES	ZNF470	med	5	-0.0308278	0.019458	0.11312
RANTES	GALNT2	med	3	-0.0100452	0.047504	0.832528
RANTES	TRAV4	med	5	-0.00152157	0.0155867	0.922234
RANTES	SIGLEC14	med	17	-0.0264495	0.00978715	0.00688266
RANTES	GS1-410F4.3	med	3	0.00147808	0.0250719	0.952989
RANTES	IL21R	med	4	-0.0323425	0.0215558	0.133509
RANTES	PDPK2	med	3	0.0508074	0.0392116	0.195071
RANTES	FMNL2	med	3	0.0114503	0.0542869	0.832948
RANTES	B4GALT7	med	3	-0.0182377	0.0851786	0.830461
RANTES	SERPINE2	med	11	0.00732031	0.014355	0.610088
RANTES	DNHD1	med	5	-0.00542761	0.0240366	0.821352
RANTES	NPC2	med	4	0.0418269	0.0230673	0.0697926
RANTES	CARM1	med	3	-0.0208546	0.0285109	0.464497
RANTES	SRGAP3	med	5	-0.00433404	0.0441109	0.921731
RANTES	GPR125	med	3	0.00431853	0.0504143	0.931736
RANTES	HELLS	med	5	-0.0117139	0.0263281	0.656377
RANTES	ZNF396	med	4	0.00335036	0.0237201	0.887676
RANTES	RP11-605F22.2	med	3	0.0042613	0.0243538	0.8611
RANTES	SERF1B	med	3	0.0363219	0.0517044	0.482372
RANTES	C7orf43	med	4	-0.0365573	0.0242509	0.131692
RANTES	FASTKD3	med	4	0.0112151	0.0328897	0.733111
RANTES	BIN1	med	16	0.00501193	0.013302	0.706336
RANTES	PRKCB	med	10	-0.00434723	0.014527	0.764748
RANTES	KDELR2	med	18	-0.0179485	0.0106192	0.0909916
RANTES	P2RY11	med	7	-0.0652752	0.0286599	0.0227516
RANTES	MRPL23-AS1	med	3	-0.0214732	0.0280111	0.443322
RANTES	RMND5A	med	3	-0.0368991	0.0394678	0.349831
RANTES	KIRREL3	med	3	0.105247	0.046605	0.0239287
RANTES	EIF6	med	6	-0.0227125	0.0170981	0.184057
RANTES	PTGIR	med	5	-0.00501476	0.0165972	0.762541
RANTES	LEPROTL1	med	3	-0.0455281	0.024491	0.0630311
RANTES	IRF2	med	3	0.00877465	0.0232585	0.705976
RANTES	PPP3R1	med	4	-0.0156921	0.0190616	0.410376
RANTES	CTD-2228K2.7	med	5	-0.026587	0.0109223	0.0149253
RANTES	CSMD1	med	4	-0.0062574	0.0422955	0.882386
RANTES	P4HTM	med	6	0.0057281	0.0173774	0.741681
RANTES	ZNF320	med	5	-0.0161439	0.0195722	0.409463
RANTES	GNPTG	med	5	0.0249331	0.0286575	0.38428
RANTES	RP11-598F7.3	med	4	0.0286218	0.0497838	0.565345
RANTES	C6orf164	med	4	-0.00580626	0.019974	0.771288
RANTES	CTC-444N24.6	med	4	-0.0490772	0.0334237	0.142012
RANTES	AL049840.1	med	5	-0.00183939	0.0219355	0.933172
RANTES	RAB14	med	4	0.0406949	0.0220165	0.0645465
RANTES	CA6	med	5	-0.016406	0.0238685	0.491863
RANTES	TBRG4	med	4	0.00349159	0.0273959	0.898585
RANTES	AC084018.1	med	7	0.0358813	0.0202892	0.0769781
RANTES	ZBED3	med	8	0.00375146	0.0271098	0.88994
RANTES	SF3B2	med	4	-0.0199826	0.0243281	0.411431
RANTES	IPP	med	7	0.045833	0.0210659	0.0295779
RANTES	PARP14	med	7	-0.0554127	0.0323728	0.0869513
RANTES	ATL2	med	4	0.0135753	0.0275956	0.622763
RANTES	LRRC16B	med	3	0.0509341	0.0351843	0.147719
RANTES	CITED4	med	10	-0.00919666	0.0155466	0.554149
RANTES	TMEM8A	med	12	0.00321991	0.0123232	0.793869
RANTES	HDHD2	med	3	0.00835249	0.0232738	0.719685
RANTES	IGKV1D-27	med	3	-0.0707252	0.0395634	0.0738335
RANTES	UPP1	med	6	-0.0132732	0.0202748	0.512684
RANTES	AC079767.4	med	4	0.0402171	0.0267935	0.133355
RANTES	ZNF775	med	3	-0.0170654	0.0190313	0.369879
RANTES	TNFRSF9	med	3	0.00890138	0.0562431	0.874247
RANTES	IQSEC3	med	10	0.0118695	0.0181155	0.512329
RANTES	CDHR1	med	5	-0.00155559	0.0290308	0.957267
RANTES	TMED6	med	8	-0.0362287	0.0161426	0.0248135
RANTES	RP11-195E2.1	med	3	-0.00538365	0.0331554	0.871009
RANTES	NFIB	med	3	0.0124177	0.0290609	0.669162
RANTES	GSTO2	med	4	0.0419226	0.0286013	0.142714
RANTES	DGCR2	med	4	-0.018161	0.0299907	0.544812
RANTES	PANK2	med	3	0.0490061	0.0221421	0.0268804
RANTES	PRKXP1	med	9	0.0154552	0.0171521	0.367551
RANTES	NUDCD3	med	3	-0.0213753	0.0136139	0.116391
RANTES	RP4-798A10.2	med	4	0.003154	0.0222064	0.887056
RANTES	TSKS	med	8	0.00508258	0.0207059	0.806096
RANTES	METTL18	med	7	0.0285725	0.0156688	0.0682236
RANTES	ADPRH	med	6	0.0103459	0.0211518	0.624751
RANTES	RP11-119D9.1	med	3	-0.0139237	0.0459467	0.76186
RANTES	CTSK	med	11	-0.0137366	0.0135453	0.310526
RANTES	NAGA	med	3	0.0152435	0.023578	0.517946
RANTES	ENDOG	med	4	0.00370828	0.0175543	0.832695
RANTES	SIDT2	med	23	-0.0170032	0.0118275	0.150546
RANTES	IFITM4P	med	7	0.0238737	0.0149046	0.109207
RANTES	IGFBP2	med	4	-0.0291705	0.0154475	0.0589763
RANTES	LCLAT1	med	17	-0.0115217	0.0109915	0.294527
RANTES	AL161915.1	med	4	-0.0326859	0.0316911	0.302357
RANTES	GPR180	med	13	0.0162625	0.0150361	0.279446
RANTES	BTBD11	med	15	-0.0311459	0.0137057	0.0230574
RANTES	APTX	med	3	0.0255915	0.0292207	0.381138
RANTES	C18orf8	med	4	-0.0134045	0.0183676	0.465519
RANTES	SDAD1P1	med	5	-0.0201664	0.0273871	0.461519
RANTES	SGSM1	med	5	0.00962544	0.0291843	0.74154
RANTES	WDR48	med	12	-0.0221226	0.0173026	0.201048
RANTES	POLR1D	med	10	0.00984129	0.0185059	0.59487
RANTES	CTD-3099C6.11	med	3	0.0837611	0.0573202	0.143938
RANTES	KCNJ15	med	8	0.00942557	0.0173117	0.586123
RANTES	CAMTA1	med	5	0.0433327	0.0246252	0.0784605
RANTES	CACNB2	med	3	-0.017725	0.0466462	0.703955
RANTES	CDH23	med	13	-0.0109404	0.0131822	0.406575
RANTES	TEX261	med	3	-0.0171983	0.031114	0.580433
RANTES	GLTSCR1	med	4	0.0143638	0.0296933	0.628571
RANTES	ADCK1	med	10	-0.0171403	0.0147533	0.245319
RANTES	LRRC25	med	12	-0.0199909	0.0140587	0.155037
RANTES	TREML1	med	4	-0.0916351	0.041756	0.0281968
RANTES	KCTD18	med	3	0.0703563	0.0421987	0.0954623
RANTES	FANCC	med	3	-0.0468477	0.0576654	0.416559
RANTES	MTHFS	med	9	-0.0048125	0.0174082	0.782202
RANTES	CTD-3099C6.9	med	3	0.0263067	0.0596078	0.658975
RANTES	CTB-61M7.2	med	4	0.0321411	0.0330007	0.33008
RANTES	RP1-179N16.6	med	9	-0.0254532	0.0189337	0.178841
RANTES	SULT1A1	med	5	-0.028067	0.028779	0.329431
RANTES	RNASE2	med	11	-0.00320117	0.0140341	0.819569
RANTES	SRP54	med	4	-0.0385144	0.0305248	0.207041
RANTES	POLR3B	med	4	-0.0171285	0.0135775	0.207117
RANTES	BAZ2B	med	17	-0.000628709	0.0173459	0.971087
RANTES	WDR60	med	12	-0.0190189	0.0138282	0.169015
RANTES	RP11-734I18.1	med	3	0.0853619	0.0650286	0.18929
RANTES	RP11-148O21.4	med	5	-0.00504666	0.0351185	0.885734
RANTES	GDPD5	med	11	0.00359348	0.0169261	0.83187
RANTES	RP11-326C3.11	med	5	-0.0100258	0.0586219	0.864204
RANTES	SSH3	med	5	0.0143314	0.025965	0.580983
RANTES	EIF4G3	med	3	0.00285666	0.0445544	0.948878
RANTES	KB-431C1.3	med	3	-0.0622527	0.0268467	0.0204049
RANTES	RSAD1	med	4	-0.0534555	0.0309832	0.0844729
RANTES	FOCAD	med	7	0.00101177	0.0325266	0.975185
RANTES	ZFP57	med	10	-0.0365145	0.0148038	0.0136414
RANTES	THBS1	med	12	-0.00646395	0.0170475	0.70456
RANTES	PLB1	med	9	-0.00854031	0.0165848	0.606588
RANTES	PSRC1	med	10	0.0174425	0.0171444	0.30897
RANTES	TSPAN18	med	3	-0.0256982	0.110716	0.816453
RANTES	CPVL	med	8	0.020429	0.0173137	0.238028
RANTES	MED4	med	10	0.0171467	0.0110318	0.120112
RANTES	RP11-678G14.4	med	8	0.00407696	0.0184158	0.824794
RANTES	MCM6	med	8	-0.0186242	0.0184428	0.312575
RANTES	ACTN1-AS1	med	4	-0.00261157	0.0337058	0.938241
RANTES	ZDHHC14	med	6	0.0154491	0.0201179	0.442531
RANTES	RASA4CP	med	4	0.00197188	0.0180675	0.913092
RANTES	FLJ20373	med	3	0.0989185	0.0463426	0.0328014
RANTES	SIN3B	med	4	-0.0036817	0.0205865	0.858063
RANTES	SUCLG2	med	13	-0.0210898	0.0128744	0.101397
RANTES	RP11-196G11.2	med	8	-0.0386612	0.0202355	0.0560602
RANTES	FCHO2	med	13	-0.000951961	0.0145647	0.947887
RANTES	C3orf18	med	3	0.03981	0.0585956	0.496883
RANTES	KIR3DL2	med	8	-0.00496136	0.0213104	0.815906
RANTES	PSMA2	med	3	-0.0163326	0.0223144	0.464212
RANTES	TIMM22	med	4	-0.0267041	0.0207994	0.19918
RANTES	MICAL2	med	3	-0.133459	0.0583448	0.0221715
RANTES	OSBPL2	med	3	0.0118468	0.0285212	0.677871
RANTES	PYCR2	med	7	-0.00020438	0.0139515	0.988312
RANTES	MCM7	med	3	0.00565143	0.0224534	0.801276
RANTES	ZDHHC21	med	3	-0.0221483	0.0430167	0.606639
RANTES	IGSF8	med	3	-0.0345486	0.0352673	0.327272
RANTES	GPR162	med	9	0.0327978	0.0196598	0.095262
RANTES	GPR56	med	5	0.00413907	0.032511	0.898693
RANTES	TSPAN31	med	5	0.00810698	0.0135443	0.549472
RANTES	ZSWIM5	med	3	-0.0143676	0.0272397	0.597881
RANTES	PKIA	med	16	0.00976907	0.0115677	0.398382
RANTES	SLC35B2	med	3	-0.00959814	0.0349956	0.783879
RANTES	RP11-981P6.1	med	3	0.0070507	0.0268546	0.792897
RANTES	FAM153A	med	9	-0.0177966	0.0239336	0.457129
RANTES	SESN3	med	10	0.0344639	0.0169603	0.0421506
RANTES	ZBTB48	med	6	-0.0210967	0.026055	0.418113
RANTES	ERCC1	med	4	0.00180027	0.0234177	0.938722
RANTES	SDK1	med	4	0.0189319	0.0425871	0.656648
RANTES	SFXN1	med	3	0.025843	0.0278986	0.35428
RANTES	ATP6V1G2	med	5	-0.00740732	0.0247022	0.76428
RANTES	PLOD1	med	8	-0.00483753	0.0141571	0.732573
RANTES	STAU2	med	3	-0.0228406	0.0703996	0.745603
RANTES	KSR1	med	7	-0.00830908	0.0207629	0.689017
RANTES	CTC-548K16.2	med	4	0.0550016	0.056204	0.327775
RANTES	IGLV10-54	med	4	-0.0330155	0.0209686	0.115367
RANTES	GSTM1	med	17	-0.0046262	0.0113066	0.682422
RANTES	TRIM6	med	13	-0.0201886	0.0312295	0.517982
RANTES	SLC45A4	med	13	0.0270527	0.0148806	0.0690661
RANTES	RBPJ	med	5	-0.00248302	0.0211939	0.906735
RANTES	TRBV3-1	med	3	0.0419324	0.0279721	0.133853
RANTES	ZNF100	med	9	0.0104843	0.0148897	0.48135
RANTES	WAC-AS1	med	6	-0.0119969	0.0152874	0.432597
RANTES	RP11-168G16.1	med	3	0.0382889	0.0814409	0.638252
RANTES	GUF1	med	4	0.00597931	0.0329611	0.856049
RANTES	LILRB2	med	5	-0.025813	0.0243628	0.289361
RANTES	FBXL13	med	5	0.0262777	0.0163978	0.109041
RANTES	RP11-23J18.1	med	6	0.0203589	0.021384	0.341065
RANTES	LRR1	med	11	-0.032073	0.0151626	0.0344065
RANTES	GLTP	med	4	0.0347777	0.0283407	0.219774
RANTES	RAB2A	med	4	-0.0209274	0.0243914	0.390903
RANTES	ALMS1	med	5	-6.78988e-05	0.0357505	0.998485
RANTES	WRN	med	3	0.0269838	0.0246117	0.272911
RANTES	KRT23	med	10	0.0207878	0.0193294	0.282174
RANTES	MEG3	med	8	0.0296061	0.0180047	0.100102
RANTES	SUPV3L1	med	10	-0.00581477	0.0213221	0.785076
RANTES	VWDE	med	9	0.0147787	0.017449	0.397014
RANTES	MRPL34	med	12	-0.000813311	0.014918	0.956522
RANTES	LILRB5	med	4	-0.093103	0.0516459	0.0714326
RANTES	CLDN7	med	4	0.00908033	0.0272957	0.739387
RANTES	AZIN1	med	3	0.0229012	0.0208801	0.27273
RANTES	PDE2A	med	4	-0.043911	0.0435388	0.313191
RANTES	STK32C	med	13	0.0099148	0.0118485	0.402707
RANTES	NLRP12	med	4	-0.0107573	0.0219066	0.623389
RANTES	BAIAP2	med	12	-0.00485264	0.0196395	0.804842
RANTES	LTN1	med	3	0.00802887	0.0480096	0.867185
RANTES	AC012065.7	med	3	-0.0119513	0.0304815	0.694995
RANTES	CCDC25	med	5	-0.0145155	0.0194017	0.454366
RANTES	C2orf43	med	7	-0.0101296	0.0147767	0.49302
RANTES	RP11-423H2.1	med	4	-0.0370342	0.0234166	0.113755
RANTES	IFRD1	med	11	-0.0200276	0.0161365	0.214556
RANTES	SKIV2L	med	5	-0.0140997	0.0220344	0.522242
RANTES	TNFSF4	med	5	-0.00644861	0.0181167	0.72188
RANTES	AC068491.1	med	3	-0.00531492	0.0383645	0.889816
RANTES	CARD16	med	11	0.0228553	0.0130893	0.0807919
RANTES	ADAL	med	4	-0.0281028	0.0299302	0.34776
RANTES	TMEM98	med	3	0.033808	0.0381273	0.375233
RANTES	TAF7	med	5	-0.0258554	0.0295461	0.381528
RANTES	ECM1	med	3	0.00820653	0.0244345	0.736978
RANTES	GMDS	med	6	0.00546843	0.0235465	0.816352
RANTES	UBALD2	med	5	0.0022927	0.0350719	0.947878
RANTES	COL6A2	med	8	0.000959769	0.021664	0.964663
RANTES	FBLN7	med	3	-0.0351043	0.058113	0.545798
RANTES	PIGK	med	4	0.00580715	0.0289867	0.841216
RANTES	ZNF165	med	3	-0.0711128	0.042729	0.0960572
RANTES	CSTA	med	16	0.00204753	0.0112546	0.855638
RANTES	FPR3	med	8	0.0306048	0.0256395	0.232612
RANTES	KIAA1609	med	4	-0.0866256	0.0651292	0.183499
RANTES	AP001053.11	med	4	0.00981021	0.0203267	0.629361
RANTES	CCNG2	med	4	0.0115782	0.0508897	0.820023
RANTES	COLQ	med	6	0.0370942	0.0219482	0.0910133
RANTES	CTC-497E21.4	med	16	-0.00419831	0.0164212	0.79821
RANTES	PDLIM1	med	4	0.0149338	0.0315638	0.636121
RANTES	SMIM14	med	4	-0.0210147	0.0440492	0.63331
RANTES	WDFY4	med	7	0.0164518	0.0199927	0.410569
RANTES	CDC42EP3	med	5	-0.0270182	0.0310432	0.384114
RANTES	HIP1	med	15	0.00641325	0.00877059	0.464643
RANTES	NEDD9	med	4	0.0112511	0.0378	0.765971
RANTES	DAPP1	med	4	0.00385908	0.031037	0.901047
RANTES	CTC-523E23.1	med	7	-0.0269682	0.0278375	0.332659
RANTES	SMIM7	med	3	0.106528	0.0485478	0.0282142
RANTES	TRIM8	med	5	-0.0183558	0.027063	0.497605
RANTES	WDR81	med	3	0.0236496	0.0170907	0.166429
RANTES	C11orf54	med	9	0.0656704	0.0246581	0.0077392
RANTES	AC005682.5	med	3	-0.00027363	0.0235646	0.990735
RANTES	NOTCH2	med	3	0.00581887	0.0400188	0.884392
RANTES	RP11-384K6.6	med	5	0.00453787	0.0223002	0.838752
RANTES	MARCH1	med	6	-0.0138187	0.0160499	0.38925
RANTES	MADD	med	5	0.0286715	0.013347	0.0317012
RANTES	IMPA2	med	11	-0.00413923	0.0185044	0.822999
RANTES	DBNDD1	med	7	-0.00936206	0.0189308	0.620924
RANTES	MB21D1	med	3	-0.0265191	0.0239316	0.26781
RANTES	IFT57	med	3	-0.0234766	0.0330329	0.477268
RANTES	CMTM7	med	6	0.00212679	0.0263426	0.935652
RANTES	RHOQ	med	4	-0.0666205	0.0318589	0.0365181
RANTES	RP11-137H2.4	med	8	0.0474145	0.019848	0.0169
RANTES	C21orf2	med	14	-0.00829302	0.0136256	0.542765
RANTES	URM1	med	5	-0.0306046	0.0342964	0.372202
RANTES	FBXO2	med	7	0.00325898	0.01692	0.847263
RANTES	RP11-701P16.5	med	3	0.0674156	0.0363873	0.0639219
RANTES	LRRC27	med	5	-0.0510309	0.0323949	0.115193
RANTES	LRRC37A15P	med	3	-0.0410099	0.0212691	0.0538373
RANTES	HOMER2	med	5	-0.0349239	0.0280631	0.213324
RANTES	LY75	med	13	-0.0193678	0.0171527	0.258839
RANTES	EPRS	med	3	-0.0778831	0.0832605	0.349574
RANTES	RP11-4O1.2	med	3	-0.0191924	0.0221971	0.387238
RANTES	RFTN1	med	6	-0.0051324	0.0304313	0.866068
RANTES	C6orf120	med	4	0.0354521	0.0274584	0.196662
RANTES	CROCCP2	med	17	-0.00243878	0.0142643	0.864247
RANTES	MT1L	med	8	0.00567653	0.0196053	0.772168
RANTES	NT5E	med	13	0.00685615	0.0106562	0.519969
RANTES	TMEM42	med	4	-0.00881969	0.0331414	0.790144
RANTES	PRDM8	med	3	0.0360581	0.0293537	0.219297
RANTES	USP45	med	3	-0.0252375	0.0466424	0.588449
RANTES	PGLS	med	3	0.0264287	0.0320258	0.409241
RANTES	CTB-50L17.9	med	3	-0.030186	0.018945	0.111081
RANTES	PELI2	med	5	0.0137739	0.0317411	0.664328
RANTES	LIMK1	med	8	0.00707677	0.0185661	0.70308
RANTES	CAMK1D	med	11	-0.00363239	0.0295596	0.902199
RANTES	RP5-874C20.3	med	5	0.0138439	0.0217087	0.52366
RANTES	BIRC7	med	4	-0.0322505	0.0194582	0.0974343
RANTES	DEF6	med	16	-0.0055149	0.0208851	0.791734
RANTES	RPL13	med	7	0.00362259	0.013506	0.788529
RANTES	CACNA1E	med	4	0.0555084	0.0360227	0.123334
RANTES	IFT27	med	3	0.0183526	0.0223146	0.410822
RANTES	GET4	med	3	-0.00165641	0.0261603	0.949514
RANTES	ANXA2	med	3	0.0413764	0.040348	0.305134
RANTES	ITK	med	6	-0.0147245	0.0375588	0.69503
RANTES	NUFIP2	med	4	0.000826779	0.0313224	0.978942
RANTES	CTNNBIP1	med	3	-0.0169385	0.0201964	0.401644
RANTES	SREBF1	med	8	-0.039756	0.0213923	0.063108
RANTES	LGALS9B	med	8	0.00475525	0.0186813	0.799074
RANTES	DTX3L	med	3	-0.0297686	0.0291336	0.306877
RANTES	DENND5B	med	5	-0.000337349	0.0234441	0.988519
RANTES	ZDHHC18	med	3	0.108416	0.0698204	0.120475
RANTES	LOXHD1	med	5	-0.021811	0.055726	0.695503
RANTES	INTS10	med	5	-0.00442314	0.0224829	0.844036
RANTES	C6orf3	med	5	0.0176039	0.0225868	0.43575
RANTES	CHMP1A	med	4	-0.00730951	0.0359144	0.838724
RANTES	GAPT	med	16	-0.014712	0.0122204	0.228634
RANTES	MORN3	med	6	0.00473474	0.0224132	0.832694
RANTES	VAT1	med	3	-0.035083	0.0240127	0.144009
RANTES	ZNF525	med	7	-0.00946349	0.0233455	0.685207
RANTES	SERPING1	med	5	-0.000480412	0.0218051	0.982422
RANTES	CCDC92	med	5	0.0325097	0.0238052	0.172048
RANTES	NFE2	med	9	-0.00402156	0.00910426	0.65869
RANTES	CYP1B1-AS1	med	6	-0.0395062	0.0302916	0.192167
RANTES	KLHL30	med	4	0.0082177	0.0193984	0.671838
RANTES	RP11-252A24.7	med	3	-0.0140665	0.0642845	0.826793
RANTES	CYP21A2	med	3	-0.0158184	0.0162098	0.329137
RANTES	C10orf11	med	9	0.00702728	0.0130478	0.590178
RANTES	PIGN	med	15	0.00576756	0.00965135	0.550113
RANTES	CAMKK2	med	19	0.0328078	0.0161799	0.0425915
RANTES	ENTPD4	med	7	-0.00979973	0.0187139	0.600515
RANTES	RPL7P50	med	3	-0.00316652	0.0285109	0.911566
RANTES	ASS1P1	med	6	0.00402402	0.0343816	0.906829
RANTES	CCDC91	med	3	-0.108285	0.0434248	0.0126445
RANTES	C7orf13	med	9	0.00465476	0.0167637	0.781266
RANTES	FAM216A	med	4	0.0166397	0.0185196	0.368925
RANTES	SFI1	med	8	-0.000538885	0.0177309	0.975754
RANTES	RCN2	med	3	0.0130569	0.0384888	0.73443
RANTES	STX8	med	8	-0.0241164	0.0190512	0.20556
RANTES	HPD	med	6	-0.0155226	0.0176871	0.380146
RANTES	LZTS1	med	6	0.0196755	0.0226475	0.384972
RANTES	PGM1	med	12	0.00563429	0.0134644	0.675611
RANTES	GLT25D2	med	18	0.0196527	0.0131097	0.133848
RANTES	PHGDH	med	11	-0.000520727	0.0169226	0.975452
RANTES	ECE1	med	3	-0.0166378	0.0238383	0.485213
RANTES	LILRA6	med	4	-0.0426512	0.0317251	0.178818
RANTES	SPECC1	med	3	0.0202747	0.0267844	0.449074
RANTES	FAM86C1	med	9	0.0269827	0.02038	0.185509
RANTES	CRAT	med	11	-0.0169088	0.014408	0.240566
RANTES	STYK1	med	3	0.0106486	0.0470025	0.820771
RANTES	PTPRM	med	14	-0.00901328	0.0133359	0.499127
RANTES	PHF17	med	3	0.051426	0.0419653	0.220409
RANTES	SLC18A2	med	3	-0.0116659	0.0323504	0.718391
RANTES	COCH	med	4	0.0182354	0.0235016	0.437795
RANTES	DTNBP1	med	9	-0.00524177	0.0239777	0.826954
RANTES	LRRC8C	med	15	-0.0133295	0.0125222	0.287116
RANTES	ZNF641	med	19	0.000811107	0.01281	0.949513
RANTES	SRPRB	med	7	-0.0223069	0.0179531	0.214047
RANTES	GPR35	med	5	-0.0125612	0.0199327	0.528577
RANTES	RP11-757G1.6	med	3	-0.00845717	0.0214349	0.693174
RANTES	RP11-522I20.3	med	8	-0.0179223	0.0243102	0.46098
RANTES	C22orf34	med	6	0.0116482	0.0252938	0.645145
RANTES	CSTF2T	med	5	0.0355748	0.0349358	0.308541
RANTES	LMAN2L	med	3	0.00121221	0.0328781	0.970589
RANTES	CRTAM	med	4	0.00139089	0.0218562	0.949258
RANTES	HBG2	med	4	0.0109906	0.0172935	0.52508
RANTES	TOX	med	3	-0.014258	0.0356432	0.689142
RANTES	UCKL1	med	9	0.0119498	0.0186226	0.521082
RANTES	GTPBP10	med	4	-0.0138246	0.0333981	0.678923
RANTES	CHCHD4P3	med	3	-0.0225777	0.0953367	0.812796
RANTES	S100P	med	9	0.00653165	0.0265235	0.805482
RANTES	RP11-795F19.1	med	3	-0.0286032	0.022069	0.194948
RANTES	SMYD3	med	7	0.0399118	0.0319643	0.211798
RANTES	TIMP2	med	8	-0.0101683	0.0178253	0.568377
RANTES	THRA	med	3	0.00165828	0.026501	0.950106
RANTES	PYHIN1	med	9	0.00631816	0.0274608	0.81803
RANTES	AE000661.37	med	3	0.0043072	0.0367652	0.906738
RANTES	KIR2DL1	med	4	-0.0024177	0.044007	0.956187
RANTES	MARCO	med	22	0.00769482	0.00946795	0.416377
RANTES	ZNF124	med	5	-0.00115914	0.0209807	0.955941
RANTES	SMIM4	med	3	0.0712428	0.0597933	0.233463
RANTES	RP6-65G23.1	med	3	0.0266121	0.061638	0.665924
RANTES	SUPT4H1	med	9	-0.0317975	0.0139891	0.0230246
RANTES	RP11-378A13.1	med	11	0.0203369	0.0185967	0.27414
RANTES	BTG2	med	4	-0.018164	0.0176009	0.302076
RANTES	C11orf73	med	3	0.0331953	0.0260079	0.20183
RANTES	SLC17A9	med	3	-0.0172232	0.0295922	0.560555
RANTES	CCDC57	med	3	-0.0248253	0.0192113	0.196279
RANTES	AMZ2P1	med	3	0.0183019	0.0190114	0.335708
RANTES	AGPAT9	med	6	-0.0172102	0.0261728	0.510821
RANTES	NRBP2	med	4	-0.0490227	0.0283062	0.0832964
RANTES	GRIN3B	med	3	0.0322382	0.0484591	0.505881
RANTES	COMMD4	med	5	0.018133	0.0201965	0.369276
RANTES	FAM153B	med	7	-1.52752e-05	0.0132788	0.999082
RANTES	BTN3A1	med	17	0.00738083	0.0157636	0.639628
RANTES	NAPSA	med	3	-0.0286508	0.044909	0.52349
RANTES	NSFP1	med	8	-0.0113995	0.018808	0.544449
RANTES	NBPF4	med	3	-0.0974438	0.0923155	0.291173
RANTES	KIAA0226L	med	4	-0.0231742	0.0205017	0.258327
RANTES	BCAT1	med	15	0.00453893	0.0116046	0.695699
RANTES	HEBP1	med	5	-0.0491368	0.0337632	0.145576
RANTES	CTD-3018O17.3	med	5	0.0189449	0.0203684	0.352312
RANTES	EIF2B2	med	12	-0.0039618	0.0157731	0.801679
RANTES	AC159540.1	med	8	-0.00344126	0.0171589	0.841048
RANTES	C17orf72	med	3	-0.0449599	0.0373098	0.228187
RANTES	LIPN	med	19	0.00694666	0.0130356	0.594104
RANTES	GOLM1	med	7	-0.00272017	0.0229349	0.905589
RANTES	SCRN1	med	6	-0.0127415	0.0167171	0.445951
RANTES	F5	med	8	0.0172728	0.0131595	0.189327
RANTES	SPON2	med	5	-0.00225365	0.0367647	0.951121
RANTES	ENG	med	3	-0.0266372	0.0202336	0.188013
RANTES	LY6G5B	med	6	-0.00399051	0.0339959	0.906557
RANTES	GORAB	med	7	-0.0443196	0.0167561	0.00816954
RANTES	DTHD1	med	4	-0.0640417	0.0293463	0.0290893
RANTES	HSBP1L1	med	4	-0.0101169	0.0249968	0.685678
RANTES	HEXDC	med	5	-0.0102295	0.0175851	0.560759
RANTES	ZNF215	med	3	-0.0138418	0.0180377	0.442853
RANTES	CASQ1	med	5	-0.00688944	0.0171858	0.688508
RANTES	PAAF1	med	15	-0.0118597	0.00980015	0.226218
RANTES	HSPG2	med	6	0.0311647	0.0334428	0.351398
RANTES	SECISBP2	med	7	0.0289948	0.0273948	0.289871
RANTES	PARVB	med	7	-0.00380049	0.0304297	0.900607
RANTES	RP11-169D4.2	med	4	0.0182273	0.0255973	0.476415
RANTES	BSCL2	med	6	-0.00647642	0.0106069	0.541475
RANTES	SLC25A11	med	3	0.0152262	0.0303144	0.615473
RANTES	TIGD7	med	5	0.00663884	0.0202951	0.743581
RANTES	ZNF248	med	3	-0.0720191	0.0393648	0.0673202
RANTES	AC004166.6	med	3	-8.55022e-05	0.0238656	0.997141
RANTES	CNIH4	med	4	0.00886112	0.0171512	0.605401
RANTES	ANKRD20A11P	med	6	0.020765	0.0251427	0.40887
RANTES	MVD	med	3	0.0155004	0.0354626	0.662045
RANTES	LDLRAD4	med	4	-0.0351504	0.0307558	0.253086
RANTES	TMCO3	med	9	-0.00188255	0.0137937	0.891442
RANTES	ALOX15	med	5	-0.0460884	0.019349	0.017221
RANTES	TACC3	med	6	0.00832645	0.0202309	0.680654
RANTES	C1orf87	med	11	0.0106242	0.00959355	0.268108
RANTES	RP11-1094M14.4	med	3	0.0779878	0.0619172	0.207832
RANTES	GPR42	med	3	0.0351158	0.0559637	0.530348
RANTES	STAT6	med	15	-0.0112368	0.0148057	0.447882
RANTES	ATP8A1	med	4	-0.0234275	0.0568103	0.68006
RANTES	MAP3K6	med	11	0.00828634	0.0140413	0.555095
RANTES	NAPB	med	11	-0.000390259	0.022732	0.986303
RANTES	CHD1L	med	9	-0.0374301	0.0228204	0.100963
RANTES	MGST3	med	18	0.0180823	0.0126087	0.15154
RANTES	RAB5A	med	4	0.0104787	0.0329551	0.750509
RANTES	GXYLT1	med	7	0.0161203	0.0263537	0.540743
RANTES	GABPB1-AS1	med	17	0.010525	0.0112218	0.348293
RANTES	C10orf76	med	4	0.0252562	0.0382204	0.508738
RANTES	EIF2AK4	med	3	-0.0341171	0.0316484	0.281032
RANTES	RP11-958N24.2	med	4	-0.00374937	0.018415	0.838663
RANTES	RP11-686D22.3	med	5	-0.0241124	0.0234472	0.303776
RANTES	PANX1	med	9	0.00154089	0.0176866	0.930575
RANTES	PRDM15	med	7	0.0114758	0.0194378	0.554931
RANTES	TRIT1	med	6	0.0242933	0.013318	0.0681368
RANTES	C22orf32	med	19	0.00503325	0.0109042	0.644378
RANTES	RHOBTB1	med	3	0.0109989	0.0353343	0.755587
RANTES	NKTR	med	4	-0.00536056	0.026607	0.84033
RANTES	RP11-499P20.2	med	6	0.00186431	0.0148045	0.899788
RANTES	EBAG9	med	3	-0.00936199	0.0405041	0.817208
RANTES	CDK5RAP3	med	5	0.0011034	0.032825	0.973185
RANTES	KAT2B	med	7	-0.0124393	0.0368745	0.735859
RANTES	RP11-140A10.3	med	3	0.0271084	0.0252125	0.282287
RANTES	BCL6	med	4	0.0365506	0.0524549	0.485927
RANTES	LRRC37A	med	11	-0.0232997	0.0228685	0.308271
RANTES	ALS2	med	8	-0.0163832	0.0154269	0.288242
RANTES	ABCA7	med	6	-0.0144929	0.0225799	0.520971
RANTES	HAL	med	7	-0.0383593	0.0212413	0.0709364
RANTES	PAM16	med	4	-0.00599216	0.0314148	0.848727
RANTES	CHI3L1	med	9	-0.0187461	0.0178223	0.292877
RANTES	ADCY3	med	4	-0.0376196	0.0372643	0.312718
RANTES	HSDL1	med	5	0.0148601	0.0203146	0.464475
RANTES	FNBP1	med	7	-0.00922142	0.0192654	0.632187
RANTES	CTSO	med	7	-0.0525623	0.0347475	0.130358
RANTES	TCEANC2	med	4	0.00235726	0.0663669	0.971666
RANTES	HSDL2	med	11	-0.0147749	0.0178761	0.408511
RANTES	B4GALNT3	med	3	0.0468962	0.0224132	0.0364073
RANTES	ZMYND12	med	3	-0.0139928	0.0225814	0.535482
RANTES	FLJ00104	med	7	0.0241086	0.0202971	0.234918
RANTES	ANKRD12	med	3	0.00327355	0.0327063	0.920273
RANTES	RNF219	med	5	0.0139602	0.0216274	0.518611
RANTES	USPL1	med	3	-0.00940955	0.0227248	0.678827
RANTES	UNC5B	med	3	0.0144389	0.0166009	0.384429
RANTES	TMEM71	med	7	-0.0140264	0.0316706	0.65785
RANTES	MT3	med	3	-0.0203347	0.0435267	0.640373
RANTES	RP11-493L12.6	med	4	-0.017537	0.0307741	0.56877
RANTES	AC074289.1	med	11	0.0158626	0.0200591	0.429067
RANTES	COL6A1	med	8	0.00532358	0.0237655	0.822754
RANTES	SIDT1	med	8	0.0120965	0.0140363	0.388799
RANTES	CXCR1	med	7	0.0267608	0.0202819	0.187022
RANTES	MYO1G	med	8	0.00780578	0.017576	0.656959
RANTES	ZNF415	med	9	0.00732429	0.0202789	0.717966
RANTES	RP4-761J14.10	med	4	0.0048218	0.0282069	0.864268
RANTES	LAP3	med	16	0.00202266	0.0109237	0.853102
RANTES	NFIL3	med	3	-0.0392053	0.0590524	0.50675
RANTES	VAMP1	med	10	0.00838008	0.0137646	0.542647
RANTES	QKI	med	7	-0.0116318	0.0236882	0.6234
RANTES	NPL	med	3	-0.00931374	0.048825	0.848715
RANTES	RCN3	med	3	-0.000838959	0.0269943	0.975206
RANTES	CYB5A	med	6	0.0648909	0.0335271	0.0529319
RANTES	COA1	med	4	-0.00572583	0.0163166	0.725649
RANTES	RP11-295P9.3	med	6	-0.0711189	0.0210203	0.000716077
RANTES	CAT	med	11	0.00981303	0.0150987	0.515741
RANTES	SERTAD1	med	5	0.0221529	0.0189528	0.242465
RANTES	NF1	med	3	-0.0569373	0.0442379	0.198069
RANTES	CDK2AP1	med	3	0.0233998	0.0261699	0.371242
RANTES	ZNF544	med	6	-0.0148903	0.0133322	0.264052
RANTES	FAM43A	med	13	-0.00356521	0.0184034	0.846391
RANTES	NSL1	med	3	0.00790774	0.0272601	0.771752
RANTES	MED6	med	4	-0.0226424	0.0309948	0.465072
RANTES	RP11-325P15.3	med	10	-0.0337236	0.016376	0.039463
RANTES	YWHAH	med	6	0.0890802	0.0282095	0.00158957
RANTES	CLYBL	med	11	-0.00231217	0.0123652	0.851668
RANTES	TRBV10-2	med	5	0.00747371	0.0175612	0.670413
RANTES	DUS2L	med	16	-0.0101857	0.0122672	0.406361
RANTES	GRM2	med	4	0.0114718	0.0193141	0.552539
RANTES	NEB	med	6	0.0473528	0.0363606	0.19281
RANTES	SLC35B3	med	3	-0.0154648	0.0288799	0.592314
RANTES	ADAMTS1	med	4	-0.0230879	0.0313271	0.461125
RANTES	LILRA2	med	4	-0.0047597	0.0400778	0.905464
RANTES	SLC24A6	med	5	0.0175456	0.0301797	0.560991
RANTES	SAPCD2	med	4	-0.0111014	0.0411973	0.787569
RANTES	PCID2	med	5	0.0230614	0.04102	0.57398
RANTES	CYP2D7P1	med	7	0.0176571	0.0199082	0.37512
RANTES	RP3-460G2.2	med	9	0.00235162	0.0142009	0.868474
RANTES	SGCD	med	3	-0.00510823	0.0281748	0.856128
RANTES	FAM76B	med	8	-0.0200099	0.0211272	0.34358
RANTES	AK3	med	9	-0.0128967	0.0240672	0.592053
RANTES	MRI1	med	4	-0.00657032	0.0205712	0.749428
RANTES	WDYHV1	med	14	-0.0138492	0.018554	0.455409
RANTES	FIGNL1	med	14	0.00530006	0.0179884	0.768271
RANTES	REC8	med	4	0.0598804	0.0432207	0.165913
RANTES	CHURC1	med	19	-0.00572614	0.00680479	0.400075
RANTES	SOWAHC	med	6	0.0112929	0.0204184	0.580213
RANTES	UBAP2L	med	6	0.00115046	0.0206511	0.955573
RANTES	ABHD12	med	3	-0.00444493	0.036185	0.902235
RANTES	ENDOV	med	3	0.0570032	0.0503536	0.25761
RANTES	ALKBH3	med	3	0.0289327	0.0352563	0.411851
RANTES	DNAJC17	med	3	-0.0922512	0.046577	0.0476343
RANTES	ABCC3	med	13	0.00656549	0.0129396	0.611877
RANTES	NAPRT1	med	16	0.00770728	0.0144802	0.594542
RANTES	RP11-18I14.10	med	3	-0.00542507	0.0232565	0.815551
RANTES	RP11-420K14.3	med	7	-0.00563049	0.0182837	0.75812
RANTES	RP11-883A18.3	med	3	-0.0429784	0.04086	0.29287
RANTES	TM7SF2	med	3	0.00796991	0.0234896	0.734387
RANTES	KL	med	7	0.0217169	0.0283909	0.444318
RANTES	RP1-29C18.8	med	5	0.00212378	0.0223932	0.924442
RANTES	EP300	med	5	-0.0185529	0.0233695	0.427256
RANTES	KANSL2	med	6	-0.0199788	0.0249498	0.42327
RANTES	CTD-2583A14.8	med	7	0.00725922	0.0214312	0.734818
RANTES	HSD17B14	med	4	-0.0131507	0.0189531	0.487775
RANTES	PARP12	med	3	0.0443143	0.0607117	0.465443
RANTES	TRPV5	med	6	0.0109238	0.0202689	0.589925
RANTES	CAMLG	med	6	0.0024224	0.0176336	0.890735
RANTES	RP1-228P16.1	med	6	-0.0646649	0.0230211	0.00497053
RANTES	LINC00852	med	3	0.0103153	0.0230993	0.655189
RANTES	AS3MT	med	11	0.0059577	0.0210914	0.777582
RANTES	AC073115.7	med	4	0.0494216	0.0305151	0.105323
RANTES	HLA-J	med	3	-0.00420497	0.0338696	0.901195
RANTES	METTL22	med	8	-0.0287801	0.0215063	0.180825
RANTES	CEP104	med	6	-0.013404	0.0110478	0.225023
RANTES	BIVM	med	3	0.00395131	0.0250039	0.874435
RANTES	SERPINF2	med	5	0.00947706	0.01862	0.610772
RANTES	SLC36A4	med	3	-0.00946074	0.0254706	0.710311
RANTES	IMMP2L	med	13	-0.00343502	0.0160003	0.830013
RANTES	FAM86DP	med	6	0.00721562	0.033482	0.829372
RANTES	AK1	med	3	-0.012357	0.0294935	0.675236
RANTES	TCP1	med	7	0.0191329	0.0375886	0.610746
RANTES	IGF1R	med	8	0.00381401	0.0273987	0.889289
RANTES	CTB-114C7.4	med	4	-0.0111571	0.0242992	0.646123
RANTES	AGTPBP1	med	7	-0.000775729	0.0219395	0.971795
RANTES	LPIN2	med	11	-0.0230101	0.0166623	0.167288
RANTES	COPS7A	med	4	-0.0149916	0.0196231	0.444881
RANTES	ASPH	med	5	-0.0242957	0.029793	0.414796
RANTES	KMO	med	4	-0.0463232	0.0279965	0.0980042
RANTES	QSER1	med	3	0.000622883	0.0445141	0.988836
RANTES	CTC-281B15.1	med	7	0.0213476	0.019611	0.27635
RANTES	ARL16	med	7	0.00421151	0.0104666	0.687406
RANTES	HOXB4	med	8	0.00848478	0.0216657	0.695337
RANTES	ATOX1	med	3	0.0294641	0.0212852	0.166282
RANTES	MTHFD2	med	4	0.0685002	0.0360914	0.0577011
RANTES	LRCH4	med	5	0.0397546	0.0221798	0.0730716
RANTES	TMPRSS3	med	3	0.0307773	0.0267896	0.250618
RANTES	AC109333.10	med	4	-0.0570952	0.03716	0.124424
RANTES	RRBP1	med	6	0.035243	0.0203073	0.0826544
RANTES	MS4A7	med	6	0.00695207	0.0233842	0.76624
RANTES	C1QC	med	3	0.0298339	0.0369536	0.419474
RANTES	RP4-803A2.1	med	3	0.0118404	0.0396788	0.765393
RANTES	PPP2R4	med	10	-0.0197196	0.0150622	0.190463
RANTES	MAGI2-AS3	med	5	-0.0198824	0.0212464	0.349376
RANTES	PSMD6-AS2	med	3	0.0374959	0.0334195	0.261872
RANTES	FGFR1	med	5	-0.0125518	0.0231178	0.587164
RANTES	HIBADH	med	8	0.00498432	0.0210397	0.812734
RANTES	ING1	med	4	0.00466458	0.0254881	0.85479
RANTES	CNN2	med	9	0.000929203	0.0149608	0.950476
RANTES	CEP68	med	3	0.00526768	0.0249329	0.832673
RANTES	RP11-57H14.4	med	3	-0.00199995	0.0443534	0.964035
RANTES	AHR	med	5	-0.0249197	0.0210149	0.235698
RANTES	ALG1L	med	5	0.0432242	0.022282	0.0523957
RANTES	CCL3L1	med	3	0.0984065	0.0328004	0.00269838
RANTES	RPS23	med	26	-0.00422298	0.00986403	0.668564
RANTES	NSFL1C	med	12	-0.00648907	0.0153078	0.671633
RANTES	ZNF85	med	11	-0.00188185	0.0161912	0.907473
RANTES	TSPAN33	med	8	0.0195535	0.0181628	0.281674
RANTES	LRP3	med	8	-0.00598581	0.0207802	0.773305
RANTES	HERPUD2	med	4	0.00697568	0.0274682	0.79953
RANTES	SPIRE2	med	9	-0.0492573	0.0195071	0.0115666
RANTES	CKS2	med	5	-0.00387556	0.0165466	0.814814
RANTES	LEMD3	med	6	0.024952	0.0174918	0.153726
RANTES	RNF24	med	5	0.0621427	0.0273187	0.0229219
RANTES	TAMM41	med	5	0.0107509	0.015741	0.494616
RANTES	MATN2	med	7	0.0175845	0.0249001	0.480062
RANTES	ZNF555	med	3	-0.0203304	0.0411786	0.621509
RANTES	UNC50	med	3	0.00166429	0.0262503	0.949447
RANTES	HSPA1B	med	7	0.00880309	0.0185703	0.63547
RANTES	FNDC3B	med	3	0.0215466	0.0244117	0.377435
RANTES	DNAJB12	med	6	0.00992734	0.0167125	0.552507
RANTES	TM4SF19	med	3	0.0138312	0.0376333	0.713226
RANTES	GRHPR	med	24	0.00979101	0.0128462	0.445957
RANTES	RP11-638I2.10	med	3	0.00586285	0.0337016	0.861894
RANTES	DTD1	med	4	-0.0163443	0.0187173	0.382545
RANTES	CTD-2587M2.1	med	7	-0.0390754	0.0206897	0.0589407
RANTES	TXNL1	med	6	-0.00163924	0.0150539	0.913288
RANTES	RP11-173M1.8	med	5	-0.0284996	0.0254883	0.263505
RANTES	DYSF	med	3	0.0287487	0.0286958	0.316418
RANTES	RQCD1	med	6	0.0257633	0.0185973	0.165954
RANTES	ETS2	med	5	0.0146472	0.0228598	0.521691
RANTES	FCGR2B	med	21	0.00829786	0.0116649	0.476864
RANTES	AP000347.4	med	4	-0.0969705	0.0354126	0.00617571
RANTES	RNF13	med	5	-0.0154943	0.0241578	0.521276
RANTES	KIF1B	med	14	-0.00125348	0.0108941	0.908397
RANTES	CENPK	med	29	0.00576075	0.00948994	0.543826
RANTES	USP48	med	6	-0.00239224	0.0180057	0.894304
RANTES	ACY3	med	3	-0.000944491	0.0324104	0.976752
RANTES	FKBP9	med	4	-0.00123299	0.022045	0.955397
RANTES	INSL3	med	7	-0.0350491	0.0295181	0.23508
RANTES	LINC00174	med	6	0.0403448	0.0165585	0.0148302
RANTES	SPSB2	med	5	0.00680067	0.0495969	0.890937
RANTES	ZNF626	med	7	0.025643	0.0250769	0.306509
RANTES	RPS29	med	3	-0.0769164	0.0335065	0.0217008
RANTES	CERS5	med	18	0.00827824	0.0115626	0.474021
RANTES	ZNF107	med	5	0.0237585	0.0454364	0.601046
RANTES	HPSE	med	5	-0.0039751	0.0250668	0.874
RANTES	LINC00476	med	9	-0.0216417	0.0304392	0.477096
RANTES	DEFA8P	med	3	0.0411386	0.0410746	0.316556
RANTES	CCT6P1	med	5	0.00399223	0.018533	0.829446
RANTES	ZNF608	med	3	0.0440037	0.0477255	0.35652
RANTES	ACAD8	med	6	-0.0620175	0.0204616	0.0024381
RANTES	MICB	med	7	0.0304249	0.0238698	0.202444
RANTES	SLC6A12	med	4	-0.0236302	0.0632705	0.708792
RANTES	TPK1	med	8	0.0134851	0.0177629	0.447748
RANTES	C4orf21	med	7	-0.0108479	0.016803	0.518543
RANTES	IFNAR1	med	9	0.00526604	0.0297482	0.859492
RANTES	SLC25A4	med	3	-0.0133196	0.0379774	0.725795
RANTES	CDR2	med	3	-0.0166851	0.0287444	0.561601
RANTES	ORAI1	med	4	0.0170889	0.018298	0.350343
RANTES	MRPL37	med	3	0.0160049	0.0335275	0.633102
RANTES	FAM108A7P	med	3	0.0436712	0.0393784	0.267424
RANTES	SARS	med	4	0.101334	0.0436051	0.0201309
RANTES	BAIAP2-AS1	med	7	-0.00295515	0.0193108	0.878374
RANTES	EVI2A	med	6	0.0329213	0.0224985	0.143394
RANTES	RP11-77C3.3	med	7	-0.0403877	0.0197538	0.0408982
RANTES	STOM	med	3	0.153958	0.100835	0.126805
RANTES	STAP1	med	3	-0.0200035	0.0550727	0.716441
RANTES	METTL7A	med	3	-0.0282403	0.0251057	0.26065
RANTES	GLT1D1	med	3	-0.0448532	0.0556067	0.419888
RANTES	EIF5	med	10	-0.0417022	0.0157804	0.00822564
RANTES	SUSD2	med	3	0.00445473	0.0248376	0.857659
RANTES	PPM1L	med	7	-0.0125614	0.0172225	0.465783
RANTES	RBMXL1	med	4	-0.0369456	0.0348089	0.288516
RANTES	CCM2	med	9	0.0135904	0.0185819	0.464549
RANTES	CTBS	med	7	-0.0123375	0.0236015	0.601153
RANTES	TSC22D4	med	5	-0.0150697	0.0341478	0.65899
RANTES	OBSCN	med	4	-0.049773	0.0283953	0.0796259
RANTES	LOXL1-AS1	med	6	0.00778126	0.026439	0.768521
RANTES	ZNF23	med	7	0.0206567	0.0221703	0.351479
RANTES	RNF141	med	5	-0.0310755	0.0300316	0.300781
RANTES	RP11-218M22.1	med	10	-0.00712208	0.0137461	0.604376
RANTES	GBP4	med	6	-0.00844724	0.0279573	0.762539
RANTES	PRRC1	med	3	0.0521655	0.0352814	0.13926
RANTES	SLC31A1	med	6	0.015205	0.0250279	0.543504
RANTES	TNXB	med	3	-0.0545981	0.0324728	0.0926957
RANTES	DDX31	med	5	0.0292266	0.0204035	0.15202
RANTES	LYSMD4	med	10	0.00101821	0.0199274	0.959249
RANTES	SIRPB2	med	12	-0.00442064	0.0176182	0.801881
RANTES	RP11-44F14.2	med	6	0.0376277	0.0179596	0.0361596
RANTES	ZFAND5	med	4	-0.00174423	0.0405371	0.965679
RANTES	IDI1	med	3	-0.0216054	0.0522428	0.679199
RANTES	PAPSS1	med	21	0.0239703	0.0108	0.0264542
RANTES	HIF1A	med	3	-0.00859413	0.0446022	0.847207
RANTES	EOMES	med	4	0.0423784	0.0386022	0.272282
RANTES	DHX36	med	6	0.0466251	0.0220101	0.0341456
RANTES	ATF1	med	4	-0.0204036	0.0162959	0.210546
RANTES	ARRB2	med	4	0.0313601	0.0201729	0.120049
RANTES	TUBB6	med	9	-0.00763009	0.0150132	0.611295
RANTES	ETFA	med	10	0.00405008	0.0108754	0.709589
RANTES	IL18R1	med	7	-0.0243387	0.0210723	0.248088
RANTES	RP5-821D11.7	med	8	-0.0107374	0.0215714	0.618653
RANTES	ALKBH1	med	3	0.00254475	0.0287971	0.929584
RANTES	CASP2	med	3	0.0162901	0.05534	0.768479
RANTES	ZNF502	med	21	-0.00541026	0.0100633	0.590836
RANTES	TBC1D22A	med	5	-0.0259043	0.043961	0.555689
RANTES	RP11-362F19.1	med	9	0.00715597	0.0150389	0.634195
RANTES	ATP7B	med	6	0.0128848	0.0202999	0.525612
RANTES	FTSJ3	med	8	-0.0313924	0.0170822	0.0661029
RANTES	CTD-2245F17.3	med	3	-0.0115953	0.0264666	0.661305
RANTES	TRIQK	med	3	-0.0334849	0.0514366	0.51505
RANTES	FAM20C	med	5	0.00739075	0.0237489	0.755646
RANTES	SLC39A11	med	12	-0.0152663	0.0151485	0.313561
RANTES	FNBP1P1	med	4	0.00213645	0.0289346	0.94114
RANTES	UBASH3A	med	10	-0.0152324	0.0187873	0.417491
RANTES	SERTAD3	med	14	-0.015689	0.0137956	0.255434
RANTES	SMG9	med	3	-0.0447931	0.0481313	0.352038
RANTES	CMSS1	med	13	-0.00783849	0.0179309	0.662003
RANTES	TRGC1	med	4	-0.0124216	0.0280632	0.658033
RANTES	SHKBP1	med	15	-0.00377525	0.0139391	0.786514
RANTES	CLN3	med	4	-0.0394743	0.0337137	0.241652
RANTES	TBC1D16	med	4	-0.00524453	0.0193958	0.786856
RANTES	HIST1H2BK	med	12	0.000563387	0.0159854	0.971885
RANTES	DHFR	med	12	0.00966047	0.0158998	0.543463
RANTES	CRIPT	med	18	1.65171e-05	0.0119397	0.998896
RANTES	CPA3	med	3	-0.0356753	0.0379961	0.347772
RANTES	JAKMIP3	med	4	-0.014035	0.0323331	0.664233
RANTES	AC004696.2	med	3	-0.0538149	0.0378431	0.155011
RANTES	CTB-25B13.12	med	3	-0.0738534	0.0566711	0.192508
RANTES	FNTB	med	9	-0.00772838	0.0194871	0.691671
RANTES	PLIN2	med	9	-0.00548286	0.0156027	0.725286
RANTES	OR2A20P	med	10	-0.00277409	0.0318881	0.930676
RANTES	BTN2A2	med	7	0.0162076	0.0247902	0.513248
RANTES	NOM1	med	3	-0.0838466	0.026711	0.00169509
RANTES	EPHB1	med	6	-0.0223056	0.0216895	0.303758
RANTES	ZNF329	med	6	-0.0264708	0.0401047	0.509227
RANTES	MMP9	med	5	0.00122554	0.0375626	0.973972
RANTES	CCHCR1	med	3	-0.0451702	0.0262481	0.0852692
RANTES	CLHC1	med	20	0.00241457	0.0109314	0.825183
RANTES	APOBEC3H	med	9	0.00385162	0.0157142	0.806376
RANTES	RP11-703I16.1	med	4	-0.0314911	0.0310261	0.310111
RANTES	SCAPER	med	24	-0.00383348	0.013577	0.777674
RANTES	SYNGR2	med	4	0.0989774	0.0759405	0.192454
RANTES	HLA-C	med	16	-0.00971291	0.00879043	0.269185
RANTES	ATP6V0E2	med	8	-0.0281006	0.014135	0.0468092
RANTES	OR7E14P	med	8	-0.00345351	0.0161874	0.831057
RANTES	AC012309.5	med	5	0.011156	0.0265454	0.674295
RANTES	RBM6	med	27	-0.020694	0.0101086	0.0406418
RANTES	FAM69A	med	3	-0.00365555	0.0113418	0.747219
RANTES	MT1X	med	8	-0.00272319	0.0173528	0.8753
RANTES	ADAM15	med	14	-0.0112921	0.013094	0.388471
RANTES	PLAGL2	med	3	0.0044698	0.034375	0.896542
RANTES	MORC2-AS1	med	8	0.00545567	0.0186749	0.77018
RANTES	TONSL	med	3	0.0469243	0.0272237	0.0847704
RANTES	SLC7A6	med	13	-0.0292779	0.0177461	0.0989794
RANTES	GCN1L1	med	11	-0.0243065	0.0193754	0.20966
RANTES	MTCH1	med	5	-0.0665774	0.0487452	0.171994
RANTES	HLA-W	med	6	-0.0324514	0.0303205	0.284494
RANTES	AC141586.5	med	3	-0.0215868	0.0304052	0.477723
RANTES	MICALCL	med	6	0.0240289	0.0172994	0.164831
RANTES	FAM84B	med	8	0.0235473	0.0212257	0.267267
RANTES	SLC25A24	med	10	-0.00856807	0.0177265	0.628849
RANTES	TMCO4	med	3	0.0558442	0.0392916	0.155237
RANTES	ITPR3	med	18	-0.0042433	0.0138285	0.758955
RANTES	BRSK1	med	3	-0.0048117	0.0449431	0.91474
RANTES	RNF5	med	5	0.0392972	0.0421594	0.35128
RANTES	MFF	med	3	-0.0230224	0.029997	0.44279
RANTES	KIF20B	med	3	-0.00165637	0.0287229	0.954014
RANTES	SMIM1	med	8	0.0101003	0.0136955	0.460823
RANTES	RP3-412A9.11	med	11	0.0140073	0.0166117	0.399104
RANTES	DSCC1	med	3	0.030704	0.0259697	0.237087
RANTES	CTU2	med	3	0.0241454	0.0258107	0.349541
RANTES	DOCK10	med	6	0.00322966	0.019929	0.87126
RANTES	BST1	med	9	-0.0198364	0.0217734	0.362275
RANTES	KLHL36	med	4	0.0136511	0.0160211	0.394177
RANTES	C9orf72	med	9	-0.00442747	0.0141115	0.753712
RANTES	ARMC7	med	3	0.0288397	0.032453	0.374185
RANTES	CCDC82	med	3	0.0171802	0.0184986	0.35303
RANTES	SLC38A9	med	4	0.0328231	0.0504888	0.515623
RANTES	NANP	med	10	0.0256081	0.0298617	0.391137
RANTES	KB-431C1.4	med	9	-0.0357013	0.0232102	0.124006
RANTES	PHTF1	med	4	0.0276179	0.029815	0.354285
RANTES	GNG5	med	3	0.0249783	0.0358659	0.486155
RANTES	RUFY1	med	16	-0.00117491	0.0158615	0.940953
RANTES	CAMSAP2	med	5	-0.00325956	0.0272879	0.904918
RANTES	ALPK2	med	5	-0.036034	0.0214745	0.0933483
RANTES	SEC11A	med	3	0.0261999	0.0321706	0.415414
RANTES	ARHGAP33	med	12	-0.0113233	0.0166578	0.496654
RANTES	C12orf73	med	3	-0.0172093	0.0405206	0.671051
RANTES	FKSG48	med	3	-0.0162692	0.0340209	0.6325
RANTES	HCG11	med	4	0.0221971	0.027804	0.424673
RANTES	AC012146.7	med	8	0.0532561	0.0194887	0.00628234
RANTES	TRIM27	med	15	-0.0289853	0.0229668	0.206929
RANTES	TREML3P	med	13	0.00582869	0.0141073	0.679483
RANTES	MMAB	med	3	-0.0641189	0.0344756	0.0629086
RANTES	GNA12	med	5	-0.0102858	0.025928	0.691583
RANTES	RASA4DP	med	8	0.0119362	0.0218121	0.58422
RANTES	FADS1	med	10	0.0316518	0.0223054	0.155892
RANTES	AKAP10	med	11	0.0199762	0.0125728	0.112095
RANTES	PDHB	med	10	-0.0165794	0.0215453	0.44159
RANTES	TMEM109	med	3	-0.0452034	0.0223691	0.0433013
RANTES	RCC2	med	4	-0.00559066	0.0243285	0.818248
RANTES	RASGRP3	med	5	-0.0185311	0.0219205	0.397899
RANTES	RTN1	med	11	-0.0217616	0.0162694	0.181034
RANTES	RP11-115C21.2	med	3	0.0420001	0.027272	0.12355
RANTES	TPM1	med	8	0.0478472	0.0261008	0.0667773
RANTES	NNT	med	16	0.0037557	0.0136869	0.783777
RANTES	DNASE1L3	med	3	0.0015302	0.0287454	0.957546
RANTES	PPP2R3C	med	13	0.0043441	0.0132188	0.742435
RANTES	RP11-334C17.5	med	8	-0.0312786	0.0144501	0.0304188
RANTES	TES	med	11	0.015924	0.0179803	0.375816
RANTES	EIF2AK1	med	4	0.00205918	0.0283043	0.942004
RANTES	LEPRE1	med	3	-0.0053712	0.0267001	0.840568
RANTES	ASB1	med	6	0.0201559	0.0153614	0.189482
RANTES	ATP6V0A2	med	4	-0.0281218	0.0475557	0.55429
RANTES	AP4E1	med	9	0.00853269	0.0188844	0.651385
RANTES	PPA2	med	5	0.0320051	0.0362509	0.377303
RANTES	DUS3L	med	5	-0.00724844	0.0236354	0.759089
RANTES	INTS5	med	12	0.00056367	0.0163177	0.972444
RANTES	AAGAB	med	12	0.00685932	0.0158925	0.666027
RANTES	FHIT	med	9	0.00779347	0.0269901	0.77277
RANTES	FN3K	med	4	-0.0588663	0.0550145	0.284612
RANTES	CASC3	med	5	0.0030309	0.0367752	0.934315
RANTES	SLC6A6	med	5	-0.0292728	0.0249916	0.241475
RANTES	NDST2	med	6	0.0275917	0.0243006	0.256195
RANTES	RP11-531H8.2	med	9	-0.0142228	0.0205173	0.488177
RANTES	CNPY4	med	11	0.0247604	0.0177282	0.162513
RANTES	GNGT2	med	8	0.0381243	0.0333923	0.253576
RANTES	C15orf26	med	3	-0.0145322	0.0261209	0.577975
RANTES	RP11-503G7.2	med	7	0.0281986	0.0154957	0.068794
RANTES	CWF19L1	med	11	0.000764621	0.0206135	0.970411
RANTES	FAM167A	med	23	-0.00638725	0.0171994	0.710365
RANTES	FSTL1	med	3	0.0124806	0.0206719	0.546011
RANTES	LDOC1L	med	13	-0.00888	0.0127337	0.485577
RANTES	FAM171A1	med	9	-0.00778165	0.0179799	0.665162
RANTES	IRF5	med	18	-0.00236311	0.0148658	0.873698
RANTES	AC016735.2	med	5	-0.00561826	0.0435192	0.89728
RANTES	SYMPK	med	6	-0.00661746	0.0358412	0.853517
RANTES	CRYGS	med	3	-0.0599938	0.0405532	0.139038
RANTES	IFNLR1	med	3	-0.0196479	0.0295858	0.506628
RANTES	HOXC4	med	3	0.0528969	0.0429278	0.217863
RANTES	DYRK4	med	5	-0.0387249	0.0287626	0.178186
RANTES	PXK	med	6	-0.00368984	0.0223906	0.869106
RANTES	C9orf89	med	10	-0.0206439	0.0209797	0.325119
RANTES	B4GALT1	med	5	0.00270881	0.02077	0.896234
RANTES	RHOC	med	3	-0.00399292	0.0173944	0.81844
RANTES	CES1	med	9	0.0364698	0.0203944	0.0737405
RANTES	PYROXD2	med	4	-0.00441911	0.0333155	0.894475
RANTES	SULF2	med	16	-0.00187885	0.0128919	0.884128
RANTES	SLFN12	med	4	-0.0418599	0.026876	0.119348
RANTES	TLE2	med	3	-0.0959663	0.0421658	0.0228504
RANTES	CYP4F12	med	10	0.0378197	0.0178239	0.0338501
RANTES	KLHL8	med	5	0.0236197	0.02929	0.420007
RANTES	MST1	med	4	0.0355822	0.0356118	0.317713
RANTES	TIAM2	med	10	0.0029983	0.0131458	0.819584
RANTES	NIPAL3	med	3	0.00207709	0.0265883	0.937732
RANTES	LRRC14	med	5	0.0311718	0.0487987	0.522964
RANTES	TNFRSF10A	med	3	0.0230194	0.0206968	0.266043
RANTES	TMEM123	med	3	0.0296375	0.0332667	0.372979
RANTES	CPNE5	med	4	0.0170018	0.0321124	0.596495
RANTES	SSH2	med	10	0.0135779	0.0221466	0.539816
RANTES	SDK2	med	7	0.0140244	0.0111563	0.208721
RANTES	GNG7	med	4	-0.0274679	0.0247768	0.267595
RANTES	AP001046.5	med	3	-0.0700041	0.0471796	0.137868
RANTES	CECR6	med	13	-0.00513636	0.0127714	0.687554
RANTES	KIAA0513	med	11	-0.0285285	0.0169456	0.092271
RANTES	CTA-250D10.23	med	3	-0.00762976	0.0472531	0.871727
RANTES	AC005154.8	med	4	0.00482534	0.0200581	0.80989
RANTES	INSIG1	med	10	0.014496	0.0194175	0.45534
RANTES	RRAGC	med	3	-0.0118063	0.0307138	0.700684
RANTES	CTD-2562J17.7	med	4	-0.059657	0.0448029	0.18301
RANTES	RP11-445P17.8	med	5	0.0227649	0.0154797	0.14139
RANTES	RP11-447M12.2	med	4	-0.0376326	0.0283547	0.18444
RANTES	XKR3	med	7	0.0100275	0.0199685	0.615552
RANTES	ZNF486	med	11	0.0304906	0.0287312	0.288582
RANTES	CD96	med	10	0.0119799	0.0158554	0.449904
RANTES	C2CD2L	med	9	0.0144851	0.0177608	0.414749
RANTES	KLKB1	med	12	-0.00288626	0.0179519	0.872269
RANTES	KPNA1	med	6	0.0277601	0.0346571	0.423135
RANTES	RP11-529H20.6	med	7	-0.00600765	0.0197436	0.760912
RANTES	CTD-2540L5.6	med	3	-0.019866	0.0706838	0.778669
RANTES	PRDX2	med	3	0.0154716	0.0286295	0.588917
RANTES	RP11-105C19.1	med	4	0.0360058	0.0332251	0.278502
RANTES	MTO1	med	6	-0.000332127	0.0178889	0.985187
RANTES	C1QTNF4	med	11	-0.0155671	0.017426	0.371682
RANTES	HCG22	med	6	-0.01267	0.029994	0.672721
RANTES	INO80C	med	7	0.0266908	0.0236883	0.259847
RANTES	HPCAL4	med	18	-0.0144224	0.011741	0.219304
RANTES	TMEM237	med	4	-0.0222857	0.0308349	0.469838
RANTES	FCN1	med	9	-0.0139602	0.0133846	0.296946
RANTES	OXA1L	med	3	-0.090414	0.0585089	0.122273
RANTES	CD40	med	14	-0.000146436	0.0130514	0.991048
RANTES	RP11-420K14.2	med	13	-0.0214079	0.0187738	0.254159
RANTES	FRMD4B	med	4	-0.0249416	0.017334	0.150185
RANTES	POLR2C	med	4	0.0160865	0.0377501	0.670013
RANTES	OAT	med	5	-0.00822263	0.027221	0.7626
RANTES	PDE4D	med	3	-0.0138864	0.0685841	0.839547
RANTES	FAM136A	med	3	0.0190878	0.0279002	0.493882
RANTES	MB21D2	med	5	0.0205131	0.0293583	0.484729
RANTES	COL9A2	med	3	0.0218138	0.0421479	0.604771
RANTES	CTA-445C9.15	med	8	-0.00255428	0.0158231	0.871757
RANTES	RP11-641A6.2	med	8	-0.00664083	0.0259909	0.798332
RANTES	ATRIP	med	3	0.0156187	0.0595361	0.793059
RANTES	RNASE1	med	3	-0.0573117	0.026449	0.0302444
RANTES	C7orf53	med	8	0.0241574	0.0199706	0.226413
RANTES	CNTROB	med	3	0.00902331	0.022182	0.684165
RANTES	KIAA1324L	med	5	0.00803132	0.0286969	0.779579
RANTES	NINJ2	med	7	-0.0139135	0.018395	0.449426
RANTES	H1FX	med	3	-0.161716	0.0586848	0.00585707
RANTES	ATP9A	med	8	-0.0126647	0.0160663	0.430534
RANTES	ZNF790-AS1	med	3	-0.00387654	0.0495771	0.937675
RANTES	LINC00243	med	10	-0.0206212	0.021504	0.337586
RANTES	MT2A	med	14	0.00764617	0.016384	0.640724
RANTES	MRPL2	med	3	-0.024675	0.0305206	0.418819
RANTES	UBR3	med	4	-0.044837	0.0334052	0.179525
RANTES	RIPK2	med	4	0.0377363	0.0233477	0.106034
RANTES	CTD-3110H11.1	med	13	0.00927796	0.0121795	0.446197
RANTES	SESN2	med	3	0.0323715	0.0556954	0.561089
RANTES	MSH6	med	5	0.00478454	0.0185693	0.79667
RANTES	RNF38	med	3	-0.0114137	0.0464292	0.805813
RANTES	SLC5A11	med	6	-0.0291938	0.0165701	0.0780976
RANTES	KLHL20	med	3	-0.0511215	0.0388551	0.188277
RANTES	CENPV	med	5	-0.0252528	0.0205896	0.220018
RANTES	HEXB	med	5	0.00329388	0.0246384	0.893648
RANTES	RP3-393E18.2	med	3	-0.0810795	0.0706434	0.251081
RANTES	HAR1A	med	6	0.0244805	0.0182914	0.18078
RANTES	RP11-572M11.4	med	3	-0.0504768	0.0511571	0.323788
RANTES	SNX29	med	8	-0.0180696	0.0214157	0.398806
RANTES	NINL	med	3	0.0568077	0.0274416	0.0384399
RANTES	EIF3G	med	3	0.0222296	0.0208906	0.287285
RANTES	TCFL5	med	7	0.00160219	0.0162514	0.921465
RANTES	NEFH	med	4	-0.0146438	0.0664941	0.825695
RANTES	DNAH1	med	3	0.0348385	0.0384818	0.365294
RANTES	CARD8	med	17	0.00580981	0.00933289	0.533607
RANTES	OGFRL1	med	8	-0.0109175	0.0229716	0.6346
RANTES	NCR3	med	6	-0.000371809	0.0281331	0.989455
RANTES	CYFIP1	med	3	-0.0280024	0.0785102	0.721337
RANTES	CYP26B1	med	12	-0.0145409	0.0171417	0.396283
RANTES	ATXN7L3B	med	3	0.00508212	0.039993	0.898881
RANTES	CLEC5A	med	8	0.00908777	0.0199468	0.648677
RANTES	WRB	med	11	-0.0293211	0.0144592	0.0425748
RANTES	C10orf105	med	5	0.00872553	0.0226686	0.700299
RANTES	LYPD2	med	6	0.00797921	0.0187365	0.670207
RANTES	PIGCP1	med	6	0.014606	0.0195601	0.455229
RANTES	RP11-308N19.1	med	4	-0.120577	0.0395299	0.00228635
RANTES	INVS	med	7	-0.0024924	0.0267006	0.925629
RANTES	TNIP3	med	4	0.0562042	0.0462957	0.224737
RANTES	INTS6	med	5	0.00515715	0.023595	0.826986
RANTES	GFM1	med	3	0.0244954	0.0236382	0.300078
RANTES	CARD11	med	7	-0.0127037	0.02006	0.526547
RANTES	HSD17B12	med	14	-0.0137679	0.01151	0.231633
RANTES	NOL6	med	6	0.00290335	0.0221375	0.895656
RANTES	TK2	med	6	0.0105385	0.0269077	0.695313
RANTES	ENC1	med	11	-0.00288083	0.00690865	0.676686
RANTES	EXOC3	med	14	0.0338016	0.0145154	0.0198767
RANTES	FBXO44	med	4	-0.0482662	0.0417265	0.247384
RANTES	VCL	med	8	0.0291981	0.018003	0.104836
RANTES	PER3	med	5	0.0252539	0.020469	0.21729
RANTES	ATP6V1E2	med	16	-0.00411376	0.0147195	0.779879
RANTES	DGKE	med	3	-0.0288598	0.0300187	0.336354
RANTES	NRP1	med	8	0.0455544	0.022119	0.0394446
RANTES	C19orf60	med	10	-0.0172877	0.0169346	0.307326
RANTES	TTC13	med	3	-0.0122334	0.033399	0.714156
RANTES	RAI14	med	6	0.0339959	0.0318543	0.285867
RANTES	ANXA11	med	6	0.00602552	0.0196176	0.758731
RANTES	SNX33	med	3	0.0655392	0.0487038	0.17841
RANTES	TIAM1	med	4	-0.0149328	0.0169114	0.377236
RANTES	RGCC	med	4	0.00217237	0.031445	0.944922
RANTES	GTPBP4	med	8	-0.0116773	0.0190525	0.539943
RANTES	NCF1C	med	6	-0.0206432	0.016612	0.21399
RANTES	HEATR3	med	6	-0.0246894	0.0170754	0.148204
RANTES	MTRF1L	med	9	-0.00897692	0.0153845	0.559555
RANTES	RP1-66C13.3	med	3	0.0106266	0.0300039	0.723209
RANTES	RERE	med	13	0.0377332	0.0190197	0.0472669
RANTES	SAMD9L	med	5	0.0190248	0.0191167	0.319644
RANTES	CNEP1R1	med	3	-0.0105421	0.0442684	0.811773
RANTES	ATP1B1	med	13	0.0297539	0.0146487	0.0422378
RANTES	SDHDP6	med	7	-0.00129548	0.0109507	0.905829
RANTES	NSG1	med	15	0.0201908	0.0152123	0.18442
RANTES	MICD	med	14	-0.0117124	0.0211832	0.580324
RANTES	IFNAR2	med	7	0.0155879	0.0187196	0.405012
RANTES	RPRM	med	10	0.0301423	0.0163556	0.0653382
RANTES	COX4I1	med	3	-0.0260271	0.0388231	0.502601
RANTES	MSANTD4	med	3	-0.0394445	0.0464228	0.395503
RANTES	ZFP28	med	5	-0.0172029	0.019947	0.388451
RANTES	GLUL	med	3	0.0155557	0.0321238	0.628214
RANTES	LYSMD1	med	4	0.045441	0.0412784	0.270965
RANTES	CLN8	med	4	0.00953494	0.0283146	0.736306
RANTES	AC022182.3	med	5	0.0200279	0.0268366	0.455493
RANTES	ADCY9	med	10	0.0570846	0.0256269	0.0259123
RANTES	RIN2	med	5	-0.0310406	0.0403489	0.441712
RANTES	ACOT2	med	5	0.0104561	0.0311189	0.736867
RANTES	ZNF815P	med	13	-0.00392503	0.0118611	0.740709
RANTES	PANX2	med	5	0.0014479	0.0224762	0.948636
RANTES	C1QB	med	11	0.00910221	0.015904	0.567103
RANTES	SLC25A13	med	6	-0.00470639	0.0207983	0.820978
RANTES	CYBRD1	med	16	0.00661865	0.0108429	0.541588
RANTES	CDC16	med	14	-0.0128001	0.012888	0.320623
RANTES	PNPLA8	med	4	8.93678e-05	0.0321776	0.997784
RANTES	RGMA	med	3	-0.0463628	0.0437348	0.289104
RANTES	Metazoa_SRP	med	10	-0.0339184	0.0246454	0.168742
RANTES	RP11-59H1.3	med	3	-0.0855199	0.0576716	0.138107
RANTES	RALGDS	med	6	0.00999319	0.0176006	0.570187
RANTES	CYP4F22	med	7	-0.0301821	0.0145389	0.0378984
RANTES	PLEKHM1	med	3	0.030975	0.0416302	0.456846
RANTES	FN1	med	5	-0.0635239	0.0435582	0.144739
RANTES	PPA1	med	9	0.0207534	0.0167949	0.21657
RANTES	PEA15	med	5	-0.012876	0.0212144	0.543887
RANTES	SLC12A7	med	4	-0.0163346	0.0147497	0.268096
RANTES	CAPNS1	med	5	-0.0425533	0.0263774	0.106691
RANTES	PPAPDC2	med	8	-0.0072858	0.0187217	0.697155
RANTES	NT5C2	med	8	-0.00618104	0.0226294	0.784744
RANTES	IPMK	med	5	0.0427224	0.024143	0.0768017
RANTES	RPP40	med	7	0.00734006	0.0175402	0.675603
RANTES	PTCHD3P1	med	5	-0.0569712	0.0317764	0.0729923
RANTES	RP11-61F12.1	med	3	0.006217	0.02906	0.830596
RANTES	RP11-356I2.2	med	4	0.0511308	0.026624	0.0547978
RANTES	DCBLD2	med	5	0.00420466	0.015583	0.787296
RANTES	RABAC1	med	9	-0.0290706	0.0180392	0.107066
RANTES	C4orf32	med	8	-0.0408327	0.0222216	0.0661321
RANTES	RUNX2	med	12	-0.00978738	0.0161398	0.544242
RANTES	PPIL1	med	3	-0.0492072	0.041936	0.240641
RANTES	RILPL2	med	10	0.0114049	0.0181951	0.530784
RANTES	MVB12A	med	5	0.00611489	0.0235365	0.795014
RANTES	TRBV4-2	med	7	-0.00627854	0.0179173	0.726025
RANTES	TCTN2	med	5	-0.0245836	0.03482	0.480176
RANTES	SAMM50	med	10	-0.00191884	0.0154315	0.901041
RANTES	TWSG1	med	3	0.0775722	0.0362112	0.0321763
RANTES	LINC00211	med	5	-0.0240053	0.0194796	0.217826
RANTES	CDRT15	med	4	0.114857	0.0474152	0.0154194
RANTES	P2RX7	med	6	0.0547993	0.0333201	0.100046
RANTES	APEH	med	7	0.00648806	0.0208202	0.755327
RANTES	VKORC1L1	med	5	0.00315782	0.0192723	0.869847
RANTES	IKBKB	med	3	-0.00872145	0.0361822	0.809522
RANTES	TESPA1	med	12	-0.00969251	0.016348	0.553257
RANTES	IQCG	med	4	0.0184052	0.0196744	0.349536
RANTES	CTC-523E23.4	med	4	0.0338124	0.0429989	0.43166
RANTES	CTA-963H5.5	med	4	-0.0120557	0.0253134	0.633889
RANTES	ANKRD36B	med	3	-0.00945004	0.0214933	0.660173
RANTES	FAM160B1	med	3	0.0198434	0.0286457	0.488486
RANTES	C17orf80	med	4	-0.021456	0.0192544	0.265131
RANTES	HENMT1	med	5	0.027734	0.0343018	0.418786
RANTES	C1orf134	med	4	0.0121698	0.0253079	0.630609
RANTES	RP11-156P1.3	med	11	-0.00694524	0.014994	0.64322
RANTES	DLG5	med	7	-0.0180859	0.0166451	0.277231
RANTES	KLRD1	med	6	-0.00141437	0.0118915	0.905323
RANTES	RP11-645N11.2	med	3	0.0286128	0.0231046	0.215568
RANTES	MPPE1	med	7	-0.016018	0.0153831	0.29775
RANTES	CD81	med	3	0.0245999	0.025209	0.329144
RANTES	RPP21	med	3	0.0285218	0.0533239	0.592733
RANTES	NIN	med	6	-0.0400676	0.0326563	0.219843
RANTES	RP11-3K24.1	med	3	-0.0279398	0.0203882	0.170566
RANTES	CCDC88C	med	3	0.0138388	0.0533553	0.795349
RANTES	ISCU	med	4	0.0223386	0.0243941	0.359805
RANTES	CTD-3064M3.1	med	3	0.0235879	0.0435649	0.588203
RANTES	snoU13	med	5	0.0377503	0.03661	0.302472
RANTES	AC006465.3	med	3	-0.0978969	0.0455411	0.031584
RANTES	RP11-45M22.1	med	3	0.00644025	0.0304058	0.832256
RANTES	MGC10955	med	3	-0.00288643	0.0291524	0.921129
RANTES	NRIP1	med	4	0.0730751	0.0378034	0.0532326
RANTES	ANK1	med	3	0.00886765	0.0396239	0.822917
RANTES	DPYSL4	med	13	-0.00196337	0.0149953	0.895829
RANTES	CTNNAL1	med	7	0.00741562	0.00995012	0.456103
RANTES	EDN1	med	4	-0.048393	0.0428778	0.259056
RANTES	MCTP2	med	6	-0.0332422	0.0280746	0.236386
RANTES	GIT1	med	6	-0.0119148	0.0177818	0.502821
RANTES	TRMT112	med	3	0.000131166	0.0177356	0.994099
RANTES	LSM4	med	5	0.0829797	0.0225927	0.00023985
RANTES	CXCR2P1	med	5	0.0190248	0.020414	0.351363
RANTES	AC092295.7	med	5	-0.00620118	0.0234263	0.791233
RANTES	ZMAT2	med	5	0.0142862	0.0234987	0.543216
RANTES	SCIMP	med	5	-0.0455302	0.0238847	0.0566179
RANTES	NDUFV3	med	6	0.0103218	0.0216403	0.633383
RANTES	SNORA16	med	10	0.0317704	0.0180517	0.0784136
RANTES	JMJD6	med	5	0.00213471	0.0224658	0.924299
RANTES	RBL2	med	14	-0.0159212	0.0159168	0.317175
RANTES	NOMO3	med	5	0.0278412	0.0402732	0.489372
RANTES	ERP27	med	14	0.0124183	0.0117903	0.29222
RANTES	RP11-115L11.1	med	6	-0.033005	0.0226177	0.144494
RANTES	SENP6	med	6	-0.00363353	0.0168018	0.828786
RANTES	AC034220.3	med	4	-0.0410777	0.0263774	0.119397
RANTES	TMEM97	med	12	-0.0231381	0.0166197	0.163861
RANTES	PCTP	med	4	-0.00159897	0.0388711	0.967188
RANTES	COL23A1	med	5	-0.00262922	0.0251985	0.916899
RANTES	ESR2	med	4	-0.0170069	0.0277909	0.540563
RANTES	L3MBTL3	med	16	0.000702095	0.013231	0.957681
RANTES	SHROOM1	med	4	-0.0250024	0.0185802	0.178416
RANTES	SEC13	med	7	0.00249576	0.0138212	0.856701
RANTES	CD300LF	med	4	0.0402217	0.0730275	0.581788
RANTES	RP11-156P1.1	med	3	0.046101	0.034976	0.187479
RANTES	TAF1B	med	3	-0.0017916	0.0138781	0.897282
RANTES	ZNF665	med	3	-0.0725728	0.0799548	0.364051
RANTES	CTA-217C2.1	med	8	0.0152647	0.0211715	0.470909
RANTES	C12orf75	med	12	-0.0103475	0.0114706	0.367013
RANTES	TNFAIP8	med	3	-0.0265251	0.0426095	0.533603
RANTES	KCNK17	med	19	0.00335644	0.0109269	0.758714
RANTES	AC013437.6	med	4	-0.0047829	0.0249808	0.848163
RANTES	MAL	med	3	0.00518939	0.0243159	0.831003
RANTES	TTC39C	med	5	-0.0317684	0.0217582	0.144272
RANTES	P2RX4	med	11	0.007928	0.0121967	0.515686
RANTES	WFS1	med	3	0.0285002	0.032554	0.381316
RANTES	CTC-439O9.2	med	5	0.0805686	0.042004	0.0550962
RANTES	SLC9A3	med	13	-0.0307647	0.011546	0.00770923
RANTES	ERVK3-1	med	8	0.0211177	0.0132619	0.111305
RANTES	MGRN1	med	5	-0.00549787	0.0198192	0.781472
RANTES	RPIA	med	4	-0.0358305	0.0327459	0.273869
RANTES	GGA2	med	3	-0.00436985	0.0343206	0.898684
RANTES	P2RY13	med	6	0.0153877	0.0189265	0.416206
RANTES	SIGLEC11	med	7	0.0140504	0.0174899	0.421779
RANTES	LINC00511	med	3	-0.0024163	0.0332619	0.942089
RANTES	ACSL3	med	3	-0.0364415	0.0314001	0.245823
RANTES	DIRC2	med	7	-0.0195178	0.0110944	0.0785351
RANTES	LYRM7	med	4	-0.00548637	0.0568889	0.923171
RANTES	SNTB2	med	3	0.0161908	0.0357387	0.650525
RANTES	ARIH2	med	3	-0.0204221	0.0341728	0.550098
RANTES	IFI27L1	med	6	0.0253969	0.019465	0.191979
RANTES	IGFBP4	med	3	-0.0195331	0.0340813	0.566554
RANTES	ZNF253	med	3	-0.00559792	0.0492171	0.909444
RANTES	RNASET2	med	15	-0.00574392	0.0124265	0.643916
RANTES	CLTB	med	10	-0.00456536	0.0214746	0.831644
RANTES	ADAM8	med	3	-0.036556	0.0450179	0.416773
RANTES	GPRC5C	med	8	0.0576067	0.0272889	0.0347728
RANTES	NAALADL1	med	4	0.0339761	0.0272208	0.211969
RANTES	MED10	med	3	0.0112155	0.0218164	0.607193
RANTES	C10orf68	med	3	-0.0146849	0.0451408	0.744944
RANTES	SLC22A4	med	12	0.0652306	0.0201737	0.00122308
RANTES	FCGR3A	med	3	-0.0332162	0.0820386	0.685562
RANTES	APOBEC3C	med	7	0.0061608	0.0188233	0.743444
RANTES	ST6GALNAC2	med	12	-0.00991762	0.0153579	0.518429
RANTES	ANKRD34B	med	15	-0.0243056	0.0212012	0.251619
RANTES	CTD-2245O6.1	med	5	-0.0256258	0.036969	0.488203
RANTES	SPATC1L	med	10	-0.00442369	0.0141139	0.753955
RANTES	ST6GALNAC3	med	6	-0.0157179	0.0165173	0.341298
RANTES	CTD-2587H19.1	med	5	-0.0612606	0.0237074	0.00976547
RANTES	PLLP	med	5	-0.051446	0.0384903	0.181354
RANTES	PLEKHA7	med	4	-0.00816385	0.0307312	0.790506
RANTES	CCRL2	med	3	0.00446981	0.0364312	0.902351
RANTES	CCL4L1	med	6	-0.00972131	0.047692	0.838482
RANTES	ZNF343	med	3	0.0377709	0.0422913	0.371796
RANTES	AC013264.2	med	10	-0.0198093	0.0182943	0.278893
RANTES	ZNF160	med	3	-0.0462256	0.0597321	0.439001
RANTES	ABHD4	med	3	0.0782503	0.0512023	0.126448
RANTES	GIMAP2	med	4	0.000103524	0.0522111	0.998418
RANTES	HAT1	med	4	-0.018285	0.0358374	0.609896
RANTES	ANAPC13	med	19	6.5562e-05	0.0147853	0.996462
RANTES	MDM1	med	7	-0.0522379	0.0322026	0.104768
RANTES	AC093668.3	med	7	0.0703182	0.0282625	0.012845
RANTES	INPP5D	med	4	-0.0239919	0.0425199	0.572582
RANTES	BRD1	med	3	-0.0520503	0.0297715	0.0804076
RANTES	ABCC13	med	5	-0.0123105	0.0304095	0.685606
RANTES	SMG5	med	19	0.00228717	0.0143628	0.873478
RANTES	MACF1	med	8	0.0107248	0.0157758	0.496614
RANTES	RP11-58E21.3	med	4	-0.011956	0.0329149	0.716425
RANTES	MYO5A	med	5	0.0352327	0.0404902	0.384216
RANTES	FEM1C	med	7	-0.0175262	0.0171441	0.306643
RANTES	ZDHHC1	med	3	-0.0249213	0.0226731	0.271699
RANTES	SMUG1	med	9	-0.000442433	0.0160164	0.977962
RANTES	FGFR1OP	med	5	-0.00325115	0.030353	0.914701
RANTES	TTYH3	med	3	-0.037162	0.0647328	0.565912
RANTES	PLA2G16	med	17	0.0167278	0.0147465	0.256644
RANTES	ATP5SL	med	3	0.0290737	0.0280443	0.299873
RANTES	KIAA1551	med	11	0.0242125	0.0298894	0.417901
RANTES	TRGV10	med	3	0.0279314	0.0527413	0.596395
RANTES	TMEM8B	med	5	-0.0157684	0.0269925	0.5591
RANTES	RP11-923I11.1	med	3	-0.0223724	0.0597838	0.70824
RANTES	FIS1	med	10	-0.0272067	0.0279819	0.330902
RANTES	GIMAP8	med	8	0.0186001	0.0187191	0.320396
RANTES	KLHDC7B	med	3	0.0266107	0.0625779	0.670661
RANTES	RP11-165J3.6	med	6	-0.0278809	0.020251	0.168584
RANTES	TRGV4	med	13	-0.0145732	0.0141478	0.302977
RANTES	SLC4A8	med	4	-0.0186257	0.0453704	0.68142
RANTES	ASB16-AS1	med	11	0.00935956	0.0198941	0.638021
RANTES	SIRT1	med	6	0.0596956	0.0226881	0.00850994
RANTES	CTC-228N24.3	med	10	0.00126211	0.0191166	0.94736
RANTES	SIGLEC7	med	3	-0.0593026	0.037627	0.11501
RANTES	COG5	med	11	0.00585996	0.0131303	0.655385
RANTES	NDUFA12	med	16	-0.00687398	0.012651	0.586886
RANTES	SNORD14A	med	10	-0.00797821	0.01274	0.531161
RANTES	NR2F6	med	12	0.0179665	0.0132025	0.173564
RANTES	CTB-41I6.1	med	5	-0.0331214	0.0186041	0.0750224
RANTES	SNHG1	med	3	0.00754056	0.0465462	0.871305
RANTES	SCAND2P	med	8	0.013932	0.0248678	0.575315
RANTES	RP11-439C15.4	med	4	0.0572348	0.0387373	0.139539
RANTES	NDFIP1	med	3	-0.00180325	0.0266096	0.945971
RANTES	CD86	med	5	-0.00110118	0.0347834	0.974745
RANTES	CTC-429P9.2	med	3	0.050297	0.0472176	0.286778
RANTES	VAV3-AS1	med	3	-0.0151236	0.0325867	0.642573
RANTES	PCNXL3	med	3	-0.0765614	0.0469038	0.102615
RANTES	KLF12	med	3	-0.0662955	0.02865	0.0206687
RANTES	EPB41L2	med	5	0.0349465	0.0468651	0.45586
RANTES	SMARCC2	med	4	-0.0426425	0.033885	0.20823
RANTES	OR13A1	med	3	-0.0278219	0.0246704	0.259428
RANTES	ETFB	med	4	-0.00494875	0.034991	0.887531
RANTES	LIG1	med	4	-0.0346737	0.0223201	0.12031
RANTES	PNKD	med	10	0.0189433	0.0173799	0.275734
RANTES	TMEM62	med	3	0.0540388	0.0564654	0.338555
RANTES	HDGFRP3	med	11	0.0259893	0.012569	0.0386652
RANTES	RGS10	med	3	0.0119054	0.031975	0.709643
RANTES	EBPL	med	13	-0.0271953	0.0154738	0.0788324
RANTES	RASA4	med	4	0.0163889	0.0271943	0.546737
RANTES	PCYOX1	med	3	0.00250811	0.0273042	0.926811
RANTES	HSBP1	med	8	0.00232739	0.0214799	0.913716
RANTES	DCAF16	med	3	0.0559743	0.0398669	0.16031
RANTES	HOXB3	med	8	0.017456	0.0199732	0.382134
RANTES	LY6G5C	med	10	0.00228364	0.0243808	0.925375
RANTES	NMB	med	7	0.0110506	0.0165905	0.505361
RANTES	VAV3	med	16	-0.00921071	0.012621	0.465515
RANTES	ARL17A	med	7	0.0031223	0.026702	0.906914
RANTES	CCDC66	med	4	0.0466854	0.0306406	0.127597
RANTES	H2AFZ	med	3	-0.010042	0.0350316	0.774377
RANTES	VARS2	med	11	-0.0257002	0.0213002	0.227596
RANTES	AC006946.15	med	5	-0.0134192	0.0310405	0.665515
RANTES	TRAV35	med	4	0.00239246	0.0171339	0.88895
RANTES	RP11-1105G2.4	med	3	0.00200482	0.0336877	0.952544
RANTES	CABLES2	med	5	0.0708042	0.0271943	0.00922401
RANTES	TFB1M	med	5	-0.0110974	0.0403516	0.783302
RANTES	AC025627.9	med	6	-0.0625832	0.0494848	0.205981
RANTES	STAM2	med	7	-0.0362991	0.0213331	0.0888412
RANTES	ADARB1	med	7	0.00741047	0.0269657	0.783461
RANTES	POLR3K	med	6	-0.00991111	0.0198333	0.617272
RANTES	DNASE2	med	11	-0.000587214	0.0149541	0.968677
RANTES	PNMAL1	med	7	-0.0516928	0.0163502	0.00156909
RANTES	GGACT	med	6	0.0706865	0.0479099	0.140104
RANTES	ICOSLG	med	4	-0.0279896	0.0284608	0.325389
RANTES	CYP2D6	med	8	-0.0100262	0.0211596	0.635618
RANTES	SIMC1	med	3	-0.0220919	0.0364928	0.544928
RANTES	CD247	med	3	-0.0329858	0.0193476	0.088212
RANTES	MST1L	med	8	-0.0129097	0.0222786	0.562275
RANTES	CTB-55O6.12	med	7	-0.00835039	0.0245929	0.734199
RANTES	PSMD5	med	3	-0.00541944	0.0327632	0.868619
RANTES	ERV3-1	med	14	-0.00320033	0.00777329	0.680553
RANTES	PARP16	med	10	0.0308364	0.0212698	0.147122
RANTES	CCT6A	med	3	-0.0676335	0.0405679	0.0954816
RANTES	EPAS1	med	3	0.0271749	0.0240024	0.25756
RANTES	PLCL1	med	10	-0.0116888	0.0202059	0.562936
RANTES	KAT8	med	3	-0.0378566	0.028286	0.180782
RANTES	FN3KRP	med	12	-0.0152006	0.011616	0.190672
RANTES	RPUSD4	med	9	-0.000430421	0.0183584	0.981295
RANTES	TRAV38-2DV8	med	3	-0.0350257	0.0636338	0.582027
RANTES	KIAA1715	med	3	0.0617492	0.0351331	0.0788194
RANTES	RAB7L1	med	7	0.00565445	0.0192018	0.768394
RANTES	DYNC1LI1	med	8	0.00254353	0.0179165	0.887107
RANTES	KNDC1	med	4	-0.00163696	0.0364625	0.964191
RANTES	SNPH	med	4	0.0217503	0.0222784	0.32892
RANTES	KRT17P2	med	9	0.0130083	0.0212618	0.540659
RANTES	RPP25L	med	5	0.0181597	0.0211655	0.390901
RANTES	LPAR2	med	13	-0.00382257	0.0158599	0.809539
RANTES	RP11-333A23.4	med	3	-0.0371512	0.0516018	0.47155
RANTES	FMO4	med	3	-0.018196	0.03107	0.558113
RANTES	NOP56	med	3	-0.00307925	0.0195998	0.875161
RANTES	DARS	med	11	-0.00576377	0.0208191	0.781895
RANTES	TMX1	med	6	-0.000700844	0.0216244	0.974145
RANTES	FAM50B	med	7	0.0215553	0.0210654	0.306185
RANTES	AC092653.5	med	3	0.00531175	0.027292	0.845685
RANTES	GRID2IP	med	3	-0.0740384	0.0445075	0.0962116
RANTES	FAM159A	med	13	0.013007	0.0164936	0.43034
RANTES	IFITM3	med	10	-0.0011949	0.0122053	0.922012
RANTES	GYG1	med	3	-0.0272111	0.0308804	0.378221
RANTES	MUT	med	19	0.0411896	0.014722	0.00514477
RANTES	PHLDB3	med	11	0.0210191	0.0143204	0.142165
RANTES	GALC	med	5	-0.0178325	0.0225903	0.429886
RANTES	C1GALT1	med	10	0.00321537	0.0158538	0.839281
RANTES	TUBB	med	3	-0.0548069	0.0360172	0.128087
RANTES	ENPP4	med	10	-0.0283336	0.0174348	0.104136
RANTES	CPT1A	med	4	-0.0231764	0.0155026	0.134914
RANTES	CTA-29F11.1	med	6	-0.0181071	0.0202549	0.371343
RANTES	RP11-585P4.5	med	8	0.0225427	0.01751	0.197947
RANTES	CCDC127	med	6	-0.00420436	0.0191351	0.82609
RANTES	TRIM74	med	4	0.0466084	0.0532218	0.381172
RANTES	DAZAP2	med	6	-0.0339023	0.0469534	0.470268
RANTES	RAB12	med	3	-0.0186806	0.0527074	0.723024
RANTES	DIEXF	med	10	-0.0198436	0.0174889	0.256527
RANTES	CLEC10A	med	6	-0.0441451	0.0224769	0.0495274
RANTES	YEATS4	med	21	0.0117566	0.0103355	0.255331
RANTES	LDLRAD3	med	3	0.146836	0.0598388	0.0141335
RANTES	RP11-35G9.3	med	3	-0.00647849	0.054856	0.905988
RANTES	CEP170	med	3	-0.0361177	0.0333483	0.278788
RANTES	PRSS57	med	3	-0.0220882	0.0218628	0.312348
RANTES	NDUFA8	med	3	-0.0920997	0.0588465	0.117563
RANTES	LMNA	med	3	-0.0120665	0.0348217	0.728951
RANTES	CCDC146	med	16	0.0124917	0.00951143	0.189069
RANTES	DDX20	med	3	0.0346313	0.039122	0.376043
RANTES	TRBV30	med	7	-0.022785	0.0182718	0.212397
RANTES	NIP7	med	3	0.0703515	0.0211264	0.000868378
RANTES	RP11-383H13.1	med	4	0.00556386	0.0324541	0.86388
RANTES	CDC42EP4	med	5	0.0436653	0.0442692	0.323957
RANTES	RP11-195F19.9	med	6	-0.00132441	0.0213728	0.950589
RANTES	GTF2H1	med	6	-0.0109068	0.0204035	0.592956
RANTES	KCTD12	med	4	0.00390629	0.0236911	0.869035
RANTES	CEBPB	med	3	0.00587068	0.0362425	0.871319
RANTES	WHAMM	med	5	0.0315038	0.0523479	0.547297
RANTES	EXT2	med	10	-0.00117601	0.0184377	0.949143
RANTES	PCSK7	med	5	-0.0298351	0.0203479	0.14258
RANTES	MX2	med	5	-0.10234	0.0561758	0.0684874
RANTES	APP	med	3	0.0529905	0.0834533	0.525446
RANTES	LGSN	med	6	-0.018918	0.017784	0.287435
RANTES	PGM2	med	5	0.051466	0.0214286	0.0163173
RANTES	GS1-124K5.12	med	9	-0.00248755	0.0179034	0.889495
RANTES	TRIM66	med	18	-0.00643019	0.014199	0.650649
RANTES	ADCY10P1	med	13	0.0116042	0.0111381	0.297483
RANTES	PITRM1	med	9	-0.00914435	0.0157676	0.561951
RANTES	FHL2	med	4	-0.0112694	0.0229828	0.623895
RANTES	CTSA	med	3	0.0583106	0.0557651	0.295725
RANTES	TRAV3	med	3	0.0557949	0.0728936	0.444016
RANTES	HIST1H2BG	med	4	0.0101604	0.026755	0.704125
RANTES	CDAN1	med	4	0.0121178	0.0527354	0.818259
RANTES	BEGAIN	med	13	-0.00241862	0.0126642	0.84854
RANTES	ZDHHC2	med	5	0.00869702	0.0216979	0.68855
RANTES	ZNF304	med	5	0.107611	0.0473279	0.0229819
RANTES	ST6GAL1	med	8	0.020246	0.0213162	0.342217
RANTES	NDST1	med	9	-0.00542871	0.0169609	0.748913
RANTES	RBM26-AS1	med	4	-0.0159246	0.0210185	0.448662
RANTES	RP11-439E19.9	med	4	-0.00769832	0.0410829	0.851359
RANTES	AC005154.7	med	3	-0.00711474	0.0414892	0.863843
RANTES	RASD1	med	3	-0.0517136	0.0394809	0.19025
RANTES	HPS5	med	4	0.0131047	0.0433017	0.762167
RANTES	RP11-127L20.6	med	4	0.0102168	0.0210371	0.627212
RANTES	MS4A14	med	19	-0.00508476	0.0130485	0.696773
RANTES	DAB2	med	10	-0.0127792	0.0148478	0.389416
RANTES	DUSP23	med	5	0.00185564	0.0227946	0.935118
RANTES	CTB-12O2.1	med	3	-0.0304322	0.0508264	0.549341
RANTES	CTD-2358C21.4	med	3	0.00281629	0.0186556	0.880006
RANTES	LMO4	med	3	-0.00929086	0.0416211	0.82336
RANTES	GVINP1	med	3	0.0022689	0.0357024	0.949328
RANTES	RP11-159N11.4	med	4	0.0769824	0.0287628	0.0074405
RANTES	CDKN1A	med	3	-0.0184103	0.0446772	0.680286
RANTES	CXCL5	med	5	-0.00195274	0.0111663	0.861176
RANTES	GSTT1	med	14	0.0111144	0.0116951	0.341936
RANTES	C21orf128	med	8	0.0451842	0.0167691	0.00704974
RANTES	STX6	med	4	0.0312491	0.022102	0.157404
RANTES	PLD6	med	9	0.00994985	0.0188212	0.597047
RANTES	TUBB2A	med	7	0.00553083	0.0130717	0.672211
RANTES	IL15RA	med	6	-0.028768	0.0191079	0.132183
RANTES	FNDC3A	med	3	0.0109866	0.0422278	0.79473
RANTES	C20orf111	med	10	0.0131948	0.0143753	0.358682
RANTES	NQO2	med	10	0.00277466	0.00922034	0.76347
RANTES	NEGR1	med	5	0.0221724	0.023021	0.335478
RANTES	SACM1L	med	13	0.0181698	0.0152256	0.232723
RANTES	B3GALNT2	med	10	-0.0050267	0.0202243	0.803711
RANTES	SLC29A4	med	4	0.000968467	0.0448688	0.982779
RANTES	C17orf99	med	6	0.0112783	0.0456577	0.804895
RANTES	KDM5A	med	7	-0.0311034	0.0209521	0.137677
RANTES	CACUL1	med	4	-0.0525861	0.0315892	0.0959754
RANTES	DNAH6	med	3	0.0158977	0.0337769	0.637878
RANTES	MCM9	med	3	-0.005571	0.0448217	0.901084
RANTES	RNF216	med	4	-0.00643697	0.0377882	0.86474
RANTES	VCP	med	4	-0.0187374	0.0250979	0.455322
RANTES	CLEC1B	med	8	0.0213634	0.0224252	0.340766
RANTES	PRRG4	med	5	-0.0217293	0.023907	0.363397
RANTES	IKBIP	med	8	0.0230358	0.0208693	0.269674
RANTES	AQP10	med	7	0.0129655	0.0129948	0.318402
RANTES	GNB5	med	5	0.0284542	0.0356406	0.424658
RANTES	ZFP90	med	17	-0.00413114	0.0118119	0.726532
RANTES	TNFSF13	med	7	0.00447671	0.0241544	0.852964
RANTES	SLC7A8	med	11	-0.00152046	0.0107788	0.887822
RANTES	TSNARE1	med	3	0.0061859	0.0326472	0.849719
RANTES	C2CD2	med	4	0.00506083	0.034525	0.88346
RANTES	PIGV	med	3	-0.0183366	0.0147789	0.214707
RANTES	PIGP	med	17	0.0117743	0.0111122	0.289336
RANTES	EVA1C	med	4	-0.0264321	0.0201985	0.190664
RANTES	LGALS2	med	16	-0.0197247	0.0155392	0.204316
RANTES	TRGV7	med	3	-0.0140989	0.0292715	0.630047
RANTES	MTSS1	med	13	0.00241381	0.0234535	0.918027
RANTES	RP11-598F7.4	med	4	0.0396154	0.0365132	0.277939
RANTES	GCLC	med	4	-0.0390377	0.0345704	0.258803
RANTES	RP11-186N15.3	med	3	-0.0207693	0.0375358	0.580044
RANTES	CSTB	med	13	0.00488392	0.0126811	0.700137
RANTES	SLFN11	med	6	-0.018218	0.0365035	0.617726
RANTES	BAMBI	med	3	-0.0411846	0.0451189	0.361346
RANTES	C19orf48	med	5	-0.0151167	0.0167064	0.365548
RANTES	GCDH	med	7	-0.00326586	0.0173263	0.850492
RANTES	SBF1	med	5	-0.00865154	0.0335534	0.796527
RANTES	NDUFA3	med	4	-0.0307586	0.0188426	0.102597
RANTES	MLEC	med	3	-0.00221026	0.0322098	0.945291
RANTES	ITGB2	med	5	0.00143058	0.0163788	0.930399
RANTES	DPYD	med	5	-0.0106414	0.0234154	0.649495
RANTES	APBB1IP	med	4	-0.00189298	0.0262371	0.942483
RANTES	COQ6	med	6	-0.0117482	0.0176287	0.505139
RANTES	TRBV4-1	med	5	0.0208936	0.0167587	0.212494
RANTES	GTF2E2	med	5	0.0330883	0.0224113	0.139833
RANTES	CHCHD10	med	3	-0.0322707	0.0485025	0.505832
RANTES	CD101	med	15	0.0143544	0.0154979	0.354332
RANTES	SERPINA1	med	13	-0.0238707	0.0172337	0.166017
RANTES	C2orf42	med	3	-0.0217391	0.0295684	0.46221
RANTES	C9orf78	med	11	0.00232795	0.014206	0.869832
RANTES	RP11-876N24.1	med	3	0.0269817	0.0306557	0.378777
RANTES	U2AF1	med	3	-0.0128816	0.0467361	0.782837
RANTES	RAB3IL1	med	5	-0.00266916	0.0182184	0.883519
RANTES	RP11-327F22.6	med	4	0.0299487	0.0200741	0.135725
RANTES	RP11-15H20.5	med	5	0.00282354	0.0255788	0.912104
RANTES	SMPD4P1	med	9	0.0216925	0.0175817	0.217273
RANTES	DDX18	med	3	0.0450908	0.0260949	0.0839967
RANTES	PSORS1C3	med	12	-0.00678737	0.015008	0.651088
RANTES	PSEN1	med	5	-0.01967	0.0226606	0.385379
RANTES	AC000078.5	med	3	0.00623586	0.0268323	0.816226
RANTES	KIAA1875	med	7	-0.00927137	0.0118234	0.432949
RANTES	AC011899.9	med	4	0.0426935	0.0336834	0.204979
RANTES	KDM5B	med	4	0.00828892	0.0435243	0.848962
RANTES	LBH	med	5	-0.00197669	0.0257036	0.9387
RANTES	SNRNP40	med	3	0.0315377	0.0433532	0.466944
RANTES	SLC4A7	med	3	0.0118338	0.0343111	0.730171
RANTES	RPLP1	med	3	-0.0530629	0.0802707	0.50858
RANTES	MSRA	med	18	0.0275378	0.0233495	0.238249
RANTES	TMED4	med	6	-0.00447654	0.0187433	0.811234
RANTES	FGFBP2	med	4	0.0317306	0.0191742	0.0979534
RANTES	SLC7A10	med	3	-0.075709	0.0787724	0.336496
RANTES	FHOD1	med	4	0.0163578	0.0157066	0.297659
RANTES	SERPINB10	med	7	-0.00615617	0.0205933	0.764986
RANTES	USP32P3	med	3	0.0399082	0.0316797	0.207763
RANTES	VPS36	med	4	-0.0125234	0.0365018	0.731531
RANTES	HLA-F	med	16	-0.0228041	0.0173642	0.189087
RANTES	VAMP5	med	11	0.0132354	0.0159491	0.406622
RANTES	RP11-875O11.3	med	5	-0.018	0.0146814	0.220182
RANTES	SPATA5L1	med	20	-0.0228145	0.010388	0.0280755
RANTES	CBR3	med	11	-0.0152457	0.0138354	0.270492
RANTES	MALT1	med	4	0.00283421	0.0286778	0.921274
RANTES	ANKRD27	med	6	-0.0648256	0.0327796	0.0479716
RANTES	RAPGEFL1	med	3	0.0297442	0.0191525	0.120419
RANTES	APOBEC3D	med	5	0.00272684	0.0299412	0.927434
RANTES	RP13-98N21.3	med	17	-0.00214446	0.0174096	0.901967
RANTES	PRKRIP1	med	4	0.0520722	0.0218287	0.0170564
RANTES	KCNMB1	med	9	-0.014135	0.0184605	0.443862
RANTES	INTS6-AS1	med	4	0.0382765	0.0303203	0.206802
RANTES	PRSS51	med	3	-0.090258	0.0847642	0.28696
RANTES	CAPS	med	4	-0.0032984	0.0159212	0.835876
RANTES	OR7D2	med	10	0.00690485	0.0136436	0.612795
RANTES	OAF	med	3	-0.0232142	0.0199554	0.244707
RANTES	PARP2	med	3	0.0316111	0.0227708	0.165068
RANTES	EIF2S2	med	5	0.0196236	0.0235467	0.404623
RANTES	CPOX	med	4	0.0710572	0.0561179	0.205437
RANTES	RP1-90J20.11	med	6	0.0264341	0.0200427	0.187208
RANTES	GOLT1B	med	6	0.00804042	0.0231767	0.728653
RANTES	PAXBP1	med	4	0.0233288	0.0255869	0.3619
RANTES	ORMDL3	med	19	0.0040824	0.0158912	0.797258
RANTES	HLA-DRB6	med	14	0.00346734	0.0139087	0.803135
RANTES	ZNF697	med	3	0.0462268	0.023801	0.0521105
RANTES	TRBV5-5	med	3	-0.0254573	0.0265286	0.337247
RANTES	DOCK8	med	7	-0.00125005	0.020137	0.950501
RANTES	PPIL2	med	4	-0.0426901	0.0386495	0.269357
RANTES	GBGT1	med	4	-0.078921	0.0486154	0.104509
RANTES	CYP2E1	med	6	0.00221446	0.0488192	0.96382
RANTES	RP11-680G24.5	med	5	0.077923	0.0569178	0.170986
RANTES	RPS6KA2	med	12	0.0351648	0.0361922	0.331243
RANTES	OR52K2	med	6	-0.00533046	0.0224675	0.812461
RANTES	EFCAB2	med	4	0.0520772	0.024161	0.031129
RANTES	ACYP2	med	15	0.023611	0.0167353	0.158289
RANTES	MRVI1	med	11	-0.00314714	0.01672	0.8507
RANTES	YIF1B	med	4	-0.00632364	0.0211634	0.765092
RANTES	SERTAD2	med	3	0.0477404	0.0458965	0.298259
RANTES	SLC24A1	med	3	0.074375	0.0470543	0.113965
RANTES	BTBD2	med	4	0.0516956	0.0463809	0.265027
RANTES	WFIKKN1	med	3	1.2539e-05	0.0194105	0.999485
RANTES	AK4	med	3	0.0766707	0.0528504	0.14686
RANTES	JAK2	med	4	-0.0318988	0.028435	0.261941
RANTES	CPSF1	med	5	0.0221959	0.0183373	0.226117
RANTES	RP11-10A14.3	med	3	-0.045281	0.0816937	0.579389
RANTES	PSMG4	med	4	-0.0146306	0.0338672	0.665742
RANTES	EGLN3	med	3	-0.0721268	0.038626	0.0618578
RANTES	ADPGK	med	5	-0.000603721	0.01472	0.967285
RANTES	GNAI3	med	7	0.0153736	0.0126228	0.223254
RANTES	PCED1B	med	9	-0.0235313	0.0165698	0.15557
RANTES	SPAG1	med	4	0.00252227	0.0219641	0.908575
RANTES	TSTD1	med	3	-0.0178805	0.0301346	0.552945
RANTES	KCNMB4	med	7	0.0162444	0.0252317	0.519698
RANTES	FAM135A	med	3	-0.0116517	0.043896	0.790671
RANTES	C1orf101	med	3	-0.0438851	0.0739398	0.55283
RANTES	RP11-798G7.6	med	3	-0.00786276	0.0314237	0.802419
RANTES	GFPT1	med	8	0.00952962	0.0212394	0.653666
RANTES	UTS2	med	6	0.0474942	0.0318905	0.136411
RANTES	EOGT	med	3	-0.0205336	0.0248255	0.408171
RANTES	HOXA9	med	4	0.0619199	0.0267998	0.0208626
RANTES	TNS1	med	5	0.0224786	0.0228532	0.32531
RANTES	CYB5B	med	6	0.0337548	0.0348506	0.332766
RANTES	RP4-728D4.2	med	3	0.0811132	0.0921892	0.378938
RANTES	FAM134C	med	3	0.0465552	0.0384347	0.225788
RANTES	ARID1A	med	6	-0.0114379	0.0116401	0.325789
RANTES	RP11-1070N10.3	med	3	0.0106834	0.0193236	0.580352
RANTES	PLCH2	med	8	0.00655761	0.0131351	0.617609
RANTES	AC004840.9	med	5	0.0181419	0.0150509	0.22806
RANTES	CLDN15	med	3	0.0621881	0.0277322	0.0249321
RANTES	ACAD9	med	4	-0.0288195	0.0372377	0.43897
RANTES	RNF10	med	8	0.0179544	0.0197747	0.363907
RANTES	MEST	med	3	-0.0292476	0.0397774	0.462168
RANTES	HCAR3	med	9	0.00884097	0.0282303	0.754149
RANTES	TUBGCP5	med	4	0.0982825	0.0502407	0.050438
RANTES	RP11-341N2.1	med	3	-0.011044	0.0179041	0.537339
RANTES	C7orf26	med	3	0.0198437	0.0196263	0.311981
RANTES	NSMAF	med	6	0.0547896	0.0189717	0.00387746
RANTES	POMT1	med	3	0.00397612	0.0240707	0.868798
RANTES	ZNF232	med	4	0.0256815	0.0270981	0.343271
RANTES	RP11-293M10.5	med	4	0.0137198	0.0234878	0.559137
RANTES	RAB34	med	4	-0.0384736	0.0289207	0.183415
RANTES	ARHGEF18	med	4	-0.0127321	0.050599	0.801329
RANTES	UBAC1	med	4	-0.00397111	0.0284141	0.888851
RANTES	TAS2R60	med	3	0.0179659	0.0421662	0.670053
RANTES	AC007952.5	med	3	0.041683	0.0287136	0.14659
RANTES	IDO1	med	6	3.11632e-05	0.024145	0.99897
RANTES	PHYH	med	8	0.0119156	0.0142746	0.403861
RANTES	ASCC3	med	4	-0.0254536	0.0369567	0.490985
RANTES	RHOU	med	12	0.0138581	0.021619	0.521514
RANTES	ZFP1	med	9	0.0300113	0.0165685	0.0700862
RANTES	TCF25	med	3	0.0255249	0.0306481	0.404937
RANTES	ATOH8	med	14	-0.000272789	0.010295	0.978861
RANTES	AC009404.2	med	3	-0.116171	0.0561572	0.0385766
RANTES	TRBV19	med	4	-0.0024651	0.0316155	0.937851
RANTES	TBC1D9B	med	10	0.0125607	0.012403	0.311198
RANTES	RP11-122G18.5	med	5	-0.0685427	0.0338995	0.0431831
RANTES	DIXDC1	med	4	-0.0309052	0.0290333	0.287114
RANTES	SPTBN5	med	6	0.0191947	0.018556	0.30094
RANTES	DGCR8	med	9	-0.00889566	0.0125487	0.478392
RANTES	DHX38	med	3	0.0251551	0.0274227	0.358981
RANTES	DIP2C	med	6	-0.0015539	0.0373666	0.966829
RANTES	AC005077.14	med	8	-0.0211237	0.0209085	0.312357
RANTES	SEL1L3	med	6	0.0110092	0.0221935	0.619856
RANTES	RPL9P33	med	3	0.00154119	0.0496511	0.975237
RANTES	PAPD5	med	3	0.00320308	0.0372005	0.931384
RANTES	CDRT15P1	med	6	0.0362224	0.0181865	0.0464027
RANTES	ROBO3	med	8	-0.0111782	0.0145651	0.442804
RANTES	TMEM175	med	3	0.0682434	0.0538687	0.20521
RANTES	DHRS1	med	17	0.0246687	0.0116905	0.0348454
RANTES	HAUS4	med	15	-0.00976179	0.0149917	0.514951
RANTES	LPAR1	med	26	0.0158594	0.0111623	0.155377
RANTES	CAMSAP1	med	3	-0.0603397	0.0473517	0.202561
RANTES	CDC42BPB	med	7	0.0365965	0.0244342	0.134197
RANTES	TRGV5	med	10	-0.013695	0.0181146	0.449637
RANTES	ASLP1	med	3	-0.0985363	0.0339894	0.00374321
RANTES	CYB5R2	med	9	-0.0116929	0.0147184	0.426939
RANTES	RP11-713P17.3	med	4	-0.0283866	0.0409647	0.488339
RANTES	NMT1	med	4	-0.0229986	0.038887	0.554239
RANTES	CTGLF12P	med	3	0.0864598	0.0351675	0.0139514
RANTES	RILPL1	med	4	-0.0426635	0.0457487	0.351046
RANTES	ITGB3BP	med	7	0.0262526	0.0155049	0.0904217
RANTES	AP3B2	med	8	0.0150524	0.0162183	0.353349
RANTES	RP11-31F19.1	med	3	0.0906163	0.0610131	0.137493
RANTES	SIK1	med	3	-0.0193507	0.0564478	0.731744
RANTES	MTHFR	med	13	-0.0121533	0.0107378	0.25771
RANTES	PRDX6	med	10	-0.0197048	0.0296029	0.505642
RANTES	SERAC1	med	8	-0.0263367	0.0197732	0.18288
RANTES	RP11-517P14.2	med	3	0.00308927	0.0427641	0.942411
RANTES	TGM2	med	3	0.0312867	0.0532233	0.556641
RANTES	MYO1C	med	3	-0.0612168	0.0556824	0.271597
RANTES	NDUFS2	med	3	0.0594174	0.0274023	0.030133
RANTES	PDXDC2P	med	7	0.0355487	0.0237623	0.134651
RANTES	RP11-459O1.2	med	14	0.0158622	0.0170915	0.353369
RANTES	MAPK8	med	3	-0.0368854	0.0259515	0.155223
RANTES	AFG3L1P	med	3	-0.0126581	0.0437529	0.772344
RANTES	PLD2	med	5	-0.0270281	0.0133559	0.0430037
RANTES	CTD-2306M10.1	med	5	-0.0252617	0.0415511	0.543209
RANTES	FAM89A	med	7	-0.00262766	0.0164988	0.873461
RANTES	CCDC88B	med	14	0.00578765	0.0121137	0.632809
RANTES	IFITM2	med	3	0.0299041	0.0351067	0.394322
RANTES	PLEKHH2	med	9	-0.00564205	0.0209877	0.788063
RANTES	GPD2	med	4	0.00992373	0.0221291	0.65383
RANTES	DPY19L2	med	5	-0.00699542	0.0236539	0.767428
RANTES	ZCCHC14	med	5	-0.0463232	0.0397422	0.243779
RANTES	GRHL1	med	3	-0.003358	0.0293845	0.909017
RANTES	PROK2	med	11	-0.00255271	0.0146389	0.861569
RANTES	USP12-AS2	med	3	-0.0961433	0.0427054	0.0243654
RANTES	CENPBD1	med	4	0.0201101	0.0222098	0.365221
RANTES	SLC2A9	med	4	0.036027	0.027167	0.184796
RANTES	TIFA	med	3	0.0487244	0.0576464	0.397983
RANTES	RP11-476D10.1	med	19	0.00559819	0.0116267	0.630165
RANTES	CYP1B1	med	11	-0.0175072	0.0159911	0.273599
RANTES	NME6	med	5	0.00422167	0.0220739	0.848328
RANTES	AC092580.4	med	3	0.0262051	0.0800988	0.743547
RANTES	AKD1	med	5	0.0370466	0.0207807	0.0746291
RANTES	F13A1	med	9	0.0233994	0.0184045	0.203589
RANTES	PET112	med	8	-0.0257232	0.0206189	0.212194
RANTES	SGCB	med	3	-0.0477081	0.0393821	0.225735
RANTES	OR10AA1P	med	3	0.0254845	0.0391951	0.515567
RANTES	IRF2BPL	med	12	-0.00294903	0.0182649	0.871732
RANTES	SUV420H2	med	3	0.0871962	0.0594996	0.142787
RANTES	AP006621.1	med	13	0.00310133	0.0168898	0.85431
RANTES	MRPS16	med	3	-0.0405325	0.040528	0.317257
RANTES	CORO1C	med	6	-0.0348982	0.0186485	0.0612943
RANTES	GHITM	med	6	0.00908737	0.0377996	0.810013
RANTES	GPN3	med	17	-0.00330243	0.0134384	0.805879
RANTES	SNX7	med	3	-0.0229008	0.0423069	0.5883
RANTES	TRIM69	med	4	0.0198504	0.019668	0.312842
RANTES	LINC00205	med	3	0.0178292	0.0381623	0.640361
RANTES	PRNP	med	4	-0.0294961	0.031775	0.353262
RANTES	NBL1	med	12	0.00779179	0.0158779	0.623615
RANTES	SDCCAG3	med	4	0.0247688	0.0193555	0.200658
RANTES	ARG1	med	5	-0.00240025	0.0156446	0.878064
RANTES	ZNF256	med	3	0.056437	0.0386926	0.144676
RANTES	ARHGAP32	med	8	-0.0207231	0.0279253	0.458034
RANTES	KISS1R	med	3	-0.00633864	0.0202949	0.754792
RANTES	RP11-960L18.1	med	4	-0.00588322	0.0227011	0.795512
RANTES	CTD-3214H19.6	med	4	-0.00439138	0.0172199	0.79871
RANTES	PRR24	med	13	-0.00141862	0.0136045	0.916951
RANTES	RNF175	med	4	-0.00984553	0.0218416	0.652156
RANTES	EPPK1	med	5	0.0200993	0.02556	0.431658
RANTES	UBR1	med	4	-0.0401685	0.0554752	0.469017
RANTES	C7orf25	med	11	-0.00861124	0.0131678	0.513138
RANTES	DEPDC7	med	3	0.0409438	0.0279039	0.14229
RANTES	SMYD4	med	4	-0.0314513	0.0235303	0.181344
RANTES	C19orf54	med	4	-0.00659871	0.0196634	0.737185
RANTES	ATRAID	med	7	-0.0224815	0.0200806	0.262901
RANTES	SLC9A3R1	med	4	-0.00660181	0.0300972	0.826378
RANTES	TFG	med	14	0.00368175	0.0185135	0.842365
RANTES	EMB	med	3	0.0671459	0.0391964	0.0867007
RANTES	ENO3	med	4	0.0341121	0.0402903	0.397186
RANTES	TCEA3	med	3	0.0777559	0.0296217	0.00866588
RANTES	RP11-61O1.1	med	3	0.0182804	0.0489652	0.708899
RANTES	LILRB4	med	8	-0.00310552	0.0153886	0.840068
RANTES	NRG1	med	25	0.00208711	0.0112134	0.852346
RANTES	SNCA	med	3	0.0203579	0.0288176	0.479914
RANTES	CCDC50	med	6	0.0138614	0.0197539	0.482863
RANTES	RP11-448G15.3	med	4	0.0671351	0.0267901	0.0122118
RANTES	C7orf34	med	7	0.00441389	0.0156135	0.777409
RANTES	PSMB8	med	3	0.067615	0.0375441	0.0717114
RANTES	NCAPD2	med	10	-0.0167769	0.0139343	0.22859
RANTES	FBRSL1	med	4	0.00147795	0.0252767	0.953374
RANTES	GM2A	med	19	0.00642926	0.0141528	0.649631
RANTES	PELI3	med	3	0.00362805	0.0271707	0.893776
RANTES	MRS2	med	4	0.0382774	0.0218327	0.0795657
RANTES	SEMG1	med	4	-0.0216611	0.0215384	0.314561
RANTES	PTPN12	med	12	-0.00927485	0.017384	0.593667
RANTES	SLC22A17	med	3	0.0387312	0.0267688	0.14793
RANTES	VPS33B	med	5	-0.0249412	0.0181849	0.17021
RANTES	PRELID1	med	8	-0.0198136	0.0216282	0.359614
RANTES	HLA-DQB1-AS1	med	10	0.0383897	0.018949	0.0427704
RANTES	ZNF260	med	3	-0.00947192	0.0525572	0.856979
RANTES	RP11-745O10.2	med	9	0.00102463	0.0161984	0.949563
RANTES	BMP8A	med	4	0.0241761	0.024326	0.320302
RANTES	DDX5	med	4	0.01639	0.0152332	0.281956
RANTES	RP11-399O19.8	med	4	0.0297763	0.0283619	0.293778
RANTES	RBM47	med	6	-0.013119	0.0327075	0.688347
RANTES	RP11-360F5.3	med	7	-0.0195447	0.0244372	0.42383
RANTES	ESRG	med	11	-0.0196033	0.0139732	0.160642
RANTES	C17orf75	med	6	0.021077	0.0181128	0.244563
RANTES	NDUFAF6	med	3	0.0203621	0.0320118	0.524724
RANTES	ZNF493	med	11	-0.0131457	0.0184613	0.476424
RANTES	PSPHP1	med	9	-0.0184881	0.0277736	0.505621
RANTES	PMM2	med	5	0.024347	0.0396883	0.539575
RANTES	ECHDC3	med	9	-0.0244867	0.0148243	0.0985767
RANTES	SLC22A18	med	5	0.0190431	0.02186	0.383679
RANTES	PTGER4	med	8	-0.00712608	0.0241566	0.767997
RANTES	CCDC15	med	5	-0.0104571	0.0253045	0.679424
RANTES	DNM1P46	med	5	-0.00292808	0.0269796	0.913576
RANTES	C9orf123	med	7	-0.013653	0.0250774	0.586142
RANTES	RP3-395M20.8	med	5	0.0604692	0.038152	0.112976
RANTES	SYN2	med	4	-0.0161356	0.0302421	0.593653
RANTES	GTF2IRD2B	med	3	0.0594481	0.0387732	0.12522
RANTES	MRPL28	med	3	0.0138636	0.0809072	0.863947
RANTES	ABT1	med	4	0.00157206	0.0220542	0.943174
RANTES	SMAP1	med	13	-0.00863171	0.0158718	0.586553
RANTES	GCNT2	med	8	0.0116313	0.0214987	0.58849
RANTES	EXTL2	med	3	0.0068042	0.0177643	0.7017
RANTES	TRBV6-7	med	9	-0.0187357	0.0237951	0.431062
RANTES	MAP2K5	med	9	0.00641492	0.0189288	0.734687
RANTES	ITIH2	med	3	-0.041726	0.0302201	0.16736
RANTES	SMPD2	med	6	-0.0247611	0.0183191	0.176485
RANTES	TIPIN	med	3	0.0769995	0.0534628	0.149798
RANTES	TG	med	3	-0.0062795	0.0352259	0.858516
RANTES	KRT72	med	18	-0.000650782	0.0116636	0.955504
RANTES	CTD-2324F15.2	med	8	-0.0226921	0.0186538	0.223799
RANTES	TRBV7-1	med	13	-0.0383227	0.0169584	0.0238333
RANTES	AC058791.2	med	3	-0.000168159	0.0324569	0.995866
RANTES	ANTXR2	med	5	-0.00376316	0.0276709	0.891824
RANTES	CD27-AS1	med	15	0.00860427	0.0121022	0.477104
RANTES	PLD1	med	4	0.0537899	0.029303	0.0664099
RANTES	FUOM	med	6	-0.00762645	0.0344725	0.824911
RANTES	RP11-37B2.1	med	12	0.000572187	0.0186866	0.975572
RANTES	TRIP6	med	6	-0.00435766	0.0204394	0.831172
RANTES	VNN2	med	15	0.00184465	0.0111748	0.868888
RANTES	RP11-276A18.2	med	3	-0.0381019	0.0460653	0.408165
RANTES	LTBP4	med	4	-0.0660105	0.0277289	0.0172861
RANTES	SLFN12L	med	5	-0.124772	0.0321897	0.000106131
RANTES	GTF2IP1	med	4	-0.0223855	0.0326	0.492289
RANTES	BTNL8	med	5	0.0101917	0.0101965	0.317542
RANTES	CYP2U1	med	3	-0.0303443	0.0267067	0.25587
RANTES	SCARB2	med	4	-0.00683953	0.0298242	0.818614
RANTES	SPECC1L	med	3	0.0131722	0.0666355	0.843299
RANTES	DNAI2	med	5	-0.0201182	0.0607965	0.740712
RANTES	DFFA	med	5	0.0324159	0.024541	0.186539
RANTES	TRBV28	med	12	0.000437868	0.0146413	0.976142
RANTES	KIAA1467	med	3	0.0472455	0.0371536	0.203506
RANTES	B3GNTL1	med	7	0.00772256	0.0173672	0.656563
RANTES	AC068039.4	med	7	0.00681606	0.0170228	0.688856
RANTES	WDR45B	med	4	0.0505621	0.024865	0.0420058
RANTES	SLC39A10	med	5	-0.00117948	0.0191864	0.950981
RANTES	CELA1	med	8	0.0262443	0.0189146	0.165284
RANTES	TRIM37	med	16	6.99738e-05	0.0161751	0.996548
RANTES	CD1E	med	6	0.0265636	0.0238218	0.26481
RANTES	RP13-25N22.1	med	5	-0.00424598	0.0210347	0.840029
RANTES	ITGB1BP1	med	10	-0.000383475	0.0212469	0.9856
RANTES	CHPT1	med	11	-0.010377	0.0106984	0.33207
RANTES	CISD1	med	15	0.0203469	0.0121411	0.093764
RANTES	OPN3	med	6	0.00918298	0.0183879	0.617495
RANTES	COL18A1	med	15	-0.00102783	0.0110882	0.926145
RANTES	MBNL2	med	3	0.0719029	0.0664919	0.279529
RANTES	TREML5P	med	7	-0.00860668	0.0171073	0.614895
RANTES	KLRC3	med	12	0.0281307	0.0151675	0.0636435
RANTES	SYNM	med	15	-0.0106888	0.0118082	0.365361
RANTES	CTD-2017D11.1	med	6	0.00689679	0.0175915	0.69502
RANTES	TSPYL5	med	6	-0.015913	0.0304234	0.600939
RANTES	LINC00324	med	11	0.0284556	0.0155885	0.0679373
RANTES	LY96	med	9	0.0147824	0.0202474	0.465336
RANTES	DOPEY1	med	9	0.00664216	0.0175776	0.705523
RANTES	AKR1C2	med	12	0.0126842	0.016159	0.432476
RANTES	KPNA3	med	5	0.0164922	0.0423616	0.697039
RANTES	DHRS4	med	4	-0.0824447	0.0402993	0.0407748
RANTES	TP53I3	med	17	0.0115773	0.015757	0.462497
RANTES	LAMTOR5	med	3	-0.0214591	0.0288009	0.45622
RANTES	GLB1L	med	9	-0.00290237	0.031047	0.92552
RANTES	ENTPD3-AS1	med	3	0.0150451	0.0283989	0.596266
RANTES	RP11-5K23.3	med	3	0.0332031	0.0195591	0.0895868
RANTES	MERTK	med	15	0.0112873	0.0125883	0.369907
RANTES	CX3CR1	med	7	-0.00534233	0.0232008	0.817886
RANTES	TTYH2	med	4	0.0139234	0.0251109	0.579252
RANTES	PMS2CL	med	3	-0.0152832	0.0451479	0.734976
RANTES	GNB1L	med	6	0.00313895	0.014643	0.830262
RANTES	PRKAB1	med	15	0.00370099	0.011094	0.73868
RANTES	METTL9	med	4	0.0110302	0.0220128	0.616314
RANTES	CTBP1-AS1	med	3	0.0216493	0.0324059	0.50409
RANTES	RAB4A	med	3	0.0179887	0.0381671	0.637416
RANTES	CYTIP	med	3	0.120283	0.0827211	0.145925
RANTES	RP11-973H7.1	med	5	-0.00536844	0.0219331	0.806639
RANTES	ZNF702P	med	13	0.00433309	0.0164231	0.791902
RANTES	DTX2	med	13	0.0185004	0.0155367	0.233749
RANTES	NOV	med	4	-0.0311969	0.0277523	0.260962
RANTES	PDCD6	med	4	0.0310853	0.0274295	0.257096
RANTES	NSUN5P2	med	11	0.026642	0.022715	0.240843
RANTES	FCRLA	med	4	0.076854	0.0544202	0.157881
RANTES	MAGEF1	med	3	0.0172362	0.0216618	0.426209
RANTES	TP53INP1	med	5	0.0888658	0.0244451	0.000277629
RANTES	DTD2	med	3	-0.0831986	0.0483665	0.0854013
RANTES	FAM120B	med	10	0.00853883	0.0134624	0.525903
RANTES	ZFP82	med	14	-0.00256784	0.0140888	0.855377
RANTES	RP11-120K18.3	med	3	0.0303584	0.0263558	0.249377
RANTES	LRRC16A	med	8	0.0141578	0.0200206	0.479466
RANTES	ZNF713	med	3	-0.0150652	0.0357309	0.673296
RANTES	PHF11	med	9	-0.00638186	0.0228442	0.779965
RANTES	AGAP4	med	8	0.000342618	0.0181773	0.984962
RANTES	ABO	med	5	0.0118709	0.0246865	0.630612
RANTES	CTSH	med	8	-0.0108221	0.0177965	0.543118
RANTES	CIB1	med	14	0.00394153	0.0134341	0.769217
RANTES	GAS1	med	3	-0.0314049	0.0255895	0.219725
RANTES	ZHX2	med	5	-0.0246067	0.0205652	0.231493
RANTES	ARHGAP19	med	9	0.00214489	0.0173134	0.901405
RANTES	HINFP	med	4	-0.0211249	0.0187796	0.260639
RANTES	CDK19	med	3	-0.0279627	0.0538522	0.603587
RANTES	RP11-697E2.7	med	3	0.00266023	0.0257625	0.917757
RANTES	PRSS23	med	3	0.00263856	0.0537017	0.960813
RANTES	PISD	med	22	-0.00197675	0.0116023	0.864715
RANTES	FAM101B	med	5	-0.0229332	0.0310179	0.459692
RANTES	TMEM180	med	14	-0.00516926	0.0187067	0.782293
RANTES	GSKIP	med	4	0.00473848	0.014108	0.736967
RANTES	ARFGAP2	med	3	0.00452832	0.0348918	0.896739
RANTES	TRAPPC9	med	6	0.000698896	0.0405746	0.986257
RANTES	RP11-672A2.4	med	5	0.0151818	0.0145369	0.296319
RANTES	TTC27	med	4	0.0272173	0.0196231	0.165442
RANTES	SEC23B	med	7	-0.0117727	0.023952	0.623063
RANTES	GRAMD1A	med	6	-0.0265096	0.0190532	0.164122
RANTES	ADM	med	5	-0.00581035	0.0198121	0.769314
RANTES	GSTZ1	med	8	-0.00569735	0.0194821	0.76995
RANTES	PICK1	med	15	0.0137664	0.0139855	0.324954
RANTES	AGPAT4	med	4	0.0250561	0.0378566	0.508056
RANTES	ACP2	med	20	0.0113466	0.0138512	0.412687
RANTES	PDSS2	med	4	0.0186398	0.0249205	0.454479
RANTES	ZFP36L1	med	3	0.0591808	0.0474518	0.212332
RANTES	GLRX	med	4	-0.0166797	0.0232192	0.472536
RANTES	RP1-153P14.8	med	12	0.0020761	0.0152693	0.891848
RANTES	GLYATL2	med	3	-0.00615805	0.0279189	0.825428
RANTES	DAPK2	med	5	0.0346724	0.0387251	0.370601
RANTES	GGNBP2	med	3	0.0248897	0.0159367	0.118339
RANTES	BLVRB	med	11	0.000810947	0.0150041	0.956897
RANTES	RP11-33B1.1	med	5	0.0475511	0.0211365	0.0244674
RANTES	CPT1B	med	4	0.00548453	0.0387769	0.887524
RANTES	BLVRA	med	14	0.0241398	0.0146668	0.0997894
RANTES	ZNF37BP	med	3	-0.0505006	0.0478564	0.291309
RANTES	ZG16B	med	5	-0.00891812	0.0207317	0.667073
RANTES	PSMB5	med	3	0.00225988	0.0215668	0.916546
RANTES	GSR	med	10	0.0402995	0.0164322	0.0141879
RANTES	HIGD2A	med	8	0.0099978	0.0138642	0.470833
RANTES	TMEM184B	med	4	0.0350578	0.0212233	0.0985637
RANTES	SERPINB9	med	7	0.0550996	0.0397094	0.165268
RANTES	SYNE2	med	3	-0.0281314	0.0271059	0.299347
RANTES	BCR	med	7	-0.00270952	0.015173	0.858271
RANTES	RIF1	med	4	-0.0957958	0.0553229	0.0833492
RANTES	AUTS2	med	13	-0.0225831	0.0229008	0.324069
RANTES	SLC35A4	med	4	-0.000505867	0.0190762	0.978844
RANTES	DPF2	med	4	-0.0147461	0.0241788	0.541944
RANTES	ZNF175	med	10	-0.0109791	0.0178398	0.538272
RANTES	MTHFSD	med	7	-0.00776203	0.0178827	0.66425
RANTES	NUP43	med	18	-0.0256034	0.0118331	0.0304862
RANTES	KHNYN	med	5	0.0139987	0.0180509	0.438037
RANTES	PIK3R1	med	3	0.0450136	0.0458064	0.325759
RANTES	GAS6-AS1	med	5	0.00473993	0.0258914	0.854744
RANTES	DECR2	med	8	0.0340938	0.0148719	0.0218769
RANTES	SETD8	med	7	-0.0193564	0.0210161	0.357035
RANTES	HEXIM2	med	4	-0.0651609	0.0401803	0.104865
RANTES	CUBN	med	13	-0.0322631	0.015612	0.0387756
RANTES	FAM108C1	med	11	0.00191289	0.0139028	0.890565
RANTES	SLC22A5	med	13	0.0392362	0.0127904	0.00215762
RANTES	CEP192	med	28	0.00585209	0.0102313	0.567336
RANTES	ANKRD55	med	13	-0.000583962	0.0119861	0.961143
RANTES	TNNC2	med	7	-0.0541235	0.0219816	0.0138083
RANTES	CCR3	med	11	-0.00259809	0.0128956	0.84033
RANTES	PPIEL	med	3	0.0178416	0.024806	0.471989
RANTES	CYP2T2P	med	8	0.0221933	0.0176176	0.207769
RANTES	NT5DC2	med	18	0.00159976	0.0190502	0.933075
RANTES	ASNS	med	11	-0.0129807	0.0120722	0.282257
RANTES	PDE4A	med	4	0.0610726	0.027013	0.0237681
RANTES	ACO1	med	3	0.0461454	0.0338399	0.172681
RANTES	RP11-981G7.2	med	5	-0.0100844	0.0639219	0.874645
RANTES	EPS15	med	4	-0.0743968	0.0321336	0.0206003
RANTES	TRIM10	med	4	0.0441629	0.0372507	0.235797
RANTES	UBR5	med	4	0.0333721	0.0325339	0.305003
RANTES	ADAM17	med	3	0.0103175	0.0253596	0.684121
RANTES	OTUD3	med	6	0.0164199	0.0318885	0.606613
RANTES	SSU72	med	6	0.00263311	0.0139037	0.849794
RANTES	HNRPLL	med	4	-0.00829445	0.0324918	0.798508
RANTES	TRIB2	med	7	-0.0104958	0.0177494	0.554299
RANTES	CTNNB1	med	4	0.0370712	0.0272664	0.17396
RANTES	D2HGDH	med	8	-0.0219079	0.0330868	0.507885
RANTES	ENTPD6	med	5	0.0715296	0.0275228	0.00935182
RANTES	GSTM4	med	12	0.0183428	0.0147967	0.215103
RANTES	ZMYM5	med	3	-0.0968422	0.0599479	0.106216
RANTES	HLCS	med	6	0.000732103	0.0185049	0.968442
RANTES	TMCC3	med	4	0.0160178	0.0222035	0.470656
RANTES	IGKV2D-29	med	3	0.0563048	0.0296829	0.0578443
RANTES	ZNF354A	med	11	-0.0347747	0.0165515	0.0356415
RANTES	MRPL50	med	3	-0.0164168	0.0308792	0.594972
RANTES	UBXN11	med	3	-0.0219492	0.0299652	0.46387
RANTES	GJB6	med	3	0.0193687	0.0199701	0.332102
RANTES	TRAF3IP2	med	8	-0.040238	0.0200343	0.0445944
RANTES	MRGBP	med	3	0.0475347	0.0391983	0.225255
RANTES	KDM6B	med	3	-0.044671	0.0452756	0.323817
RANTES	GLIS3	med	3	0.090047	0.0528012	0.0881205
RANTES	AGTRAP	med	4	0.0194242	0.0270271	0.472329
RANTES	SEC24D	med	3	-0.0147336	0.0632769	0.815884
RANTES	FRY	med	3	-0.0734962	0.0280333	0.00874795
RANTES	ALDH1A1	med	7	0.0384789	0.0186266	0.0388471
RANTES	MKI67IP	med	3	0.00146212	0.0331641	0.964835
RANTES	AKR1C7P	med	3	0.0289825	0.0233473	0.214471
RANTES	DHRS9	med	6	0.0233802	0.0209194	0.263725
RANTES	LIN7A	med	4	-0.0406111	0.0375151	0.279019
RANTES	MEAF6	med	8	-0.00255154	0.00836717	0.760406
RANTES	EFHD2	med	5	0.00889227	0.0128872	0.490189
RANTES	HLA-DPA1	med	8	0.0332111	0.0259234	0.20015
RANTES	ACTR5	med	9	-0.0595065	0.0185862	0.00136643
RANTES	CXCR7	med	4	-0.014402	0.0485853	0.766904
RANTES	PLA2G7	med	7	-0.0123978	0.0226183	0.583604
RANTES	SNAPC1	med	3	0.0619166	0.0375552	0.0992125
RANTES	PCGF3	med	8	0.0149837	0.0224737	0.50495
RANTES	NT5M	med	9	0.0224288	0.0185081	0.225575
RANTES	SIGLEC17P	med	3	-0.109349	0.0728108	0.133142
RANTES	KLHL24	med	3	0.0170042	0.0290436	0.55823
RANTES	GSDMD	med	4	-0.0487978	0.0242939	0.044575
RANTES	G2E3	med	3	-0.0155126	0.0512142	0.761969
RANTES	FAM86B3P	med	3	0.0337808	0.03378	0.3173
RANTES	RNPEP	med	16	-0.00198332	0.0150594	0.895222
RANTES	GCHFR	med	7	-0.0475864	0.030668	0.120743
RANTES	C15orf57	med	11	-0.0303599	0.0183336	0.0977282
RANTES	RALGAPA2	med	3	-0.0917778	0.0604132	0.12872
RANTES	CSNK1G2	med	4	0.0481049	0.0427846	0.260865
RANTES	PCNT	med	7	0.00116282	0.0189116	0.950971
RANTES	RP11-44F14.8	med	5	0.0418025	0.0194971	0.0320302
RANTES	POMZP3	med	16	0.00639544	0.0105624	0.544852
RANTES	GNPDA2	med	3	0.00865801	0.0460941	0.851007
RANTES	SPSB1	med	4	0.00490589	0.022458	0.827081
RANTES	DDX12P	med	4	-0.0464604	0.0376909	0.217699
RANTES	TOX2	med	5	-0.0269396	0.0282353	0.340028
RANTES	XRN2	med	12	0.00201979	0.0103511	0.845293
RANTES	ZNF181	med	4	-0.00154912	0.0199527	0.938115
RANTES	EXOSC6	med	20	0.0179676	0.0110749	0.104724
RANTES	ZNF33B	med	8	-0.0157455	0.0237185	0.506786
RANTES	SCML4	med	10	-0.0419217	0.0194876	0.031461
RANTES	EHBP1L1	med	3	-0.0525251	0.0535308	0.326489
RANTES	CCDC102A	med	4	0.00036564	0.0136026	0.978555
RANTES	C8orf46	med	9	-0.0401995	0.0202681	0.0473249
RANTES	LINC00639	med	6	0.00989635	0.0229149	0.665833
RANTES	C9orf3	med	3	-0.0264545	0.0396655	0.50481
RANTES	CAST	med	10	-0.0143945	0.0122772	0.241014
RANTES	RP1-151B14.9	med	3	-0.0105863	0.0216395	0.624692
RANTES	SNAPC5	med	4	-0.00201242	0.0478233	0.966435
RANTES	NOP16	med	3	-0.00105939	0.0333647	0.97467
RANTES	SLC1A5	med	3	0.00991692	0.0344244	0.773287
RANTES	GUSBP3	med	6	0.0139636	0.0277899	0.615336
RANTES	TBC1D14	med	5	0.00732643	0.0200592	0.714932
RANTES	SRPK1	med	4	-0.0300597	0.0229809	0.190862
RANTES	ZNF772	med	7	-0.0269649	0.0162755	0.0975635
RANTES	GOT2	med	4	0.0058695	0.0225042	0.794233
RANTES	ASGR1	med	3	-0.00279813	0.0450811	0.950508
RANTES	BAG1	med	3	-0.0250082	0.0355978	0.482353
RANTES	DLL1	med	6	0.0216218	0.0191498	0.258859
RANTES	PRG4	med	5	0.0112784	0.0310926	0.716803
RANTES	OTOF	med	5	-0.0335879	0.0285442	0.239316
RANTES	CDC42SE1	med	19	-0.00907939	0.0166051	0.584529
RANTES	LILRB1	med	8	-0.00645062	0.0161939	0.690383
RANTES	RP11-434C1.1	med	8	-0.0412153	0.0204943	0.0443191
RANTES	BBS2	med	19	0.00826361	0.00819909	0.313517
RANTES	PGM5	med	15	0.0113445	0.0127585	0.37391
RANTES	H3F3A	med	4	-0.00920021	0.0206105	0.655319
RANTES	NEK3	med	4	0.00684582	0.0277788	0.805342
RANTES	CD47	med	13	0.0142387	0.0170772	0.404404
RANTES	B3GAT1	med	6	0.0173661	0.0181838	0.339562
RANTES	BICD1	med	3	0.038842	0.0436005	0.373004
RANTES	PQLC3	med	6	-0.0138481	0.0183511	0.45048
RANTES	IGLV4-60	med	8	0.00347795	0.0141259	0.805519
RANTES	CD9	med	10	0.0255849	0.0181411	0.158444
RANTES	IARS	med	3	-0.0198253	0.020724	0.338752
RANTES	FAM26F	med	18	-0.00626558	0.00945843	0.507693
RANTES	PPP1CB	med	9	-0.00271945	0.017416	0.875917
RANTES	ST20	med	12	0.0153501	0.0139646	0.271674
RANTES	TRBJ2-2P	med	3	0.0279743	0.020966	0.182115
RANTES	GDI2	med	11	-0.000658616	0.0175692	0.970097
RANTES	RP11-290F20.3	med	5	0.00697623	0.0229796	0.761445
RANTES	FPGT	med	3	0.00645277	0.0251306	0.797356
RANTES	DYM	med	4	0.0104706	0.0301199	0.728117
RANTES	UGCG	med	4	0.0217793	0.0416914	0.601396
RANTES	FOPNL	med	3	-0.0166498	0.024692	0.500121
RANTES	TSPAN4	med	8	-0.0216387	0.0166882	0.194753
RANTES	DNPH1	med	8	0.0117404	0.0140652	0.40388
RANTES	TMEM88	med	5	0.0164821	0.0311599	0.596838
RANTES	SLC1A7	med	9	-0.0320174	0.0221885	0.149027
RANTES	FRAT2	med	11	-0.0194568	0.0167815	0.246286
RANTES	NPLOC4	med	4	-0.0220824	0.0396037	0.577128
RANTES	PRMT6	med	16	0.00438845	0.0127866	0.731442
RANTES	RP13-977J11.2	med	5	-0.0341714	0.0269287	0.204455
RANTES	LMAN1	med	3	-0.0177414	0.0248029	0.474426
RANTES	PTPRN	med	4	-0.00336884	0.0203853	0.868741
RANTES	STOML1	med	4	-0.055321	0.0231742	0.0169783
RANTES	RP11-277P12.20	med	5	-0.00875094	0.0296752	0.768077
RANTES	SLC18A1	med	5	0.0137565	0.019003	0.469119
RANTES	ULK4	med	10	0.00761566	0.0165627	0.645655
RANTES	STK11	med	3	-0.0470785	0.0276451	0.0885755
RANTES	RTKN2	med	10	0.00974111	0.0190115	0.608386
RANTES	MARC1	med	11	-0.0107523	0.0178845	0.547702
RANTES	AC078883.3	med	5	0.0112043	0.0337355	0.739796
RANTES	KLC1	med	5	0.0130395	0.0232098	0.574244
RANTES	WDFY2	med	10	0.0281874	0.0152273	0.0641539
RANTES	U6	med	18	-0.00196305	0.0173533	0.909933
RANTES	MEI1	med	11	-0.0100973	0.0195762	0.605998
RANTES	RP11-75L1.2	med	3	-0.0261739	0.0462627	0.571552
RANTES	ORAI2	med	8	-0.0286185	0.014112	0.0425652
RANTES	NTMT1	med	3	0.0440391	0.0560968	0.432421
RANTES	C11orf80	med	6	-0.00603264	0.0155966	0.698911
RANTES	RP11-644F5.10	med	14	-0.00260157	0.00770064	0.735485
RANTES	CALU	med	3	0.0439724	0.0342889	0.199699
RANTES	ASPDH	med	3	-0.0394589	0.0324602	0.224135
RANTES	S100Z	med	5	-0.00206523	0.0294976	0.944183
RANTES	SRR	med	8	0.0380838	0.0188387	0.04322
RANTES	ANK3	med	13	0.0148507	0.0187219	0.427647
RANTES	NAA16	med	3	0.014653	0.0400661	0.714574
RANTES	ACOX1	med	21	0.0108062	0.0137756	0.432776
RANTES	GUCY1B2	med	10	-0.00828054	0.0142462	0.561076
RANTES	PSEN2	med	3	0.0244269	0.0329429	0.458395
RANTES	RP3-430N8.8	med	3	-0.0196237	0.0503173	0.696538
RANTES	LINC00085	med	4	-0.0618092	0.0369546	0.0944114
RANTES	BLMH	med	6	-0.0252336	0.0476257	0.596228
RANTES	PIGB	med	4	-0.0115761	0.0267696	0.665425
RANTES	ST14	med	9	-0.0214487	0.0249211	0.389423
RANTES	TMEM194A	med	4	-0.0132248	0.00900392	0.141892
RANTES	TTC3	med	9	-0.0231946	0.0208789	0.266606
RANTES	CD302	med	12	0.0108103	0.0180925	0.550173
RANTES	IRS2	med	3	0.077545	0.0576636	0.178696
RANTES	RP11-77P16.4	med	4	-0.0283149	0.0225346	0.208932
RANTES	RMI2	med	12	0.0156142	0.0154912	0.313484
RANTES	USP36	med	14	0.00172082	0.0145835	0.906069
RANTES	MGME1	med	9	-0.0137944	0.0111211	0.214833
RANTES	CTD-2260A17.1	med	4	-0.00799186	0.0213337	0.707949
RANTES	SETD4	med	4	-0.00616373	0.0210762	0.769943
RANTES	MS4A6A	med	9	0.0111189	0.0175979	0.527497
RANTES	CRELD2	med	9	0.00168385	0.0132642	0.898983
RANTES	TMTC4	med	5	-0.0209416	0.0155778	0.178844
RANTES	RP1-80N2.2	med	5	-0.00205917	0.0403167	0.959266
RANTES	CSK	med	6	-0.00968855	0.0224039	0.665415
RANTES	SNAI3	med	6	0.000327182	0.0189833	0.986249
RANTES	ATP6V1D	med	5	0.0109201	0.0313922	0.727945
RANTES	AC005562.1	med	3	0.000682666	0.0516906	0.989463
RANTES	KIAA1430	med	5	-0.00287287	0.0171238	0.866763
RANTES	RP11-5N23.3	med	4	-0.0683795	0.0424934	0.107577
RANTES	FAM215B	med	4	0.0106833	0.0212724	0.615517
RANTES	PTGDR	med	8	-0.0272854	0.0221219	0.217422
RANTES	MYO16	med	6	0.00252662	0.0193911	0.896331
RANTES	MMP24-AS1	med	3	-0.0325086	0.0217503	0.135012
RANTES	GATAD2A	med	12	-0.0066486	0.0173184	0.701049
RANTES	ECHS1	med	4	-0.0243483	0.0304062	0.423267
RANTES	CERS3	med	6	0.005985	0.0309215	0.846525
RANTES	HSF2	med	8	0.00116831	0.0165113	0.94359
RANTES	MYOF	med	6	-0.0202102	0.0257238	0.432067
RANTES	IGLV1-41	med	3	-0.0123068	0.0203334	0.545013
RANTES	IL11RA	med	8	-0.00619124	0.0133143	0.641928
RANTES	AC007278.3	med	12	0.00792038	0.0158282	0.616796
RANTES	ZFAS1	med	4	0.00878191	0.0647194	0.892065
RANTES	PCYOX1L	med	11	0.0105126	0.0159648	0.510224
RANTES	UBE2G2	med	4	-0.0153139	0.0194611	0.431342
RANTES	LOC440461	med	3	-0.000717563	0.0278798	0.979467
RANTES	SLC20A1	med	16	0.0234544	0.0182354	0.198373
RANTES	MCEE	med	4	0.0316668	0.0228071	0.164996
RANTES	KIAA1598	med	18	-0.0017643	0.00919631	0.847861
RANTES	RIN1	med	7	-0.00617834	0.0184257	0.73739
RANTES	CYB5R1	med	6	0.0288307	0.0178626	0.106522
RANTES	CTD-2616J11.4	med	3	0.046901	0.0331838	0.157547
RANTES	THUMPD1	med	5	-0.0583315	0.0314522	0.0636523
RANTES	PRUNE2	med	16	0.0085608	0.0113425	0.450397
RANTES	WDR55	med	12	0.00147141	0.0164997	0.928941
RANTES	ZNF197	med	8	0.00536839	0.0160285	0.73768
RANTES	SLC48A1	med	9	0.00756948	0.0178318	0.671206
RANTES	JARID2	med	9	0.000771799	0.0234521	0.973747
RANTES	EMP1	med	3	-0.0545519	0.044136	0.21646
RANTES	SIRPA	med	6	-0.0232189	0.0309925	0.45375
RANTES	RPL8	med	7	0.00209194	0.012964	0.871806
RANTES	EPS15L1	med	3	0.107184	0.0675817	0.11274
RANTES	SEPW1	med	3	-0.04483	0.0207923	0.0310769
RANTES	NUCB1	med	6	-0.00556347	0.0214434	0.795289
RANTES	CACNG6	med	3	-0.0215386	0.0504937	0.6697
RANTES	AC093495.4	med	3	0.00235824	0.0248153	0.924289
RANTES	PRMT5	med	4	0.0218004	0.0248231	0.379818
RANTES	RP11-398F12.1	med	4	0.00758603	0.0286683	0.791307
RANTES	RGMB	med	13	-0.00449935	0.0185009	0.807854
RANTES	AC073115.6	med	3	0.0552971	0.0322445	0.0863583
RANTES	SUSD1	med	14	-0.0305497	0.0170534	0.0732277
RANTES	RUNDC3B	med	4	-0.0236221	0.0440972	0.592179
RANTES	TMC4	med	7	0.018071	0.0233677	0.439326
RANTES	WIPI2	med	11	0.00893908	0.0176255	0.612038
RANTES	VPS53	med	12	0.0127934	0.0116118	0.27057
RANTES	RFPL4A	med	7	-0.00941776	0.0197281	0.633093
RANTES	C1orf115	med	13	-0.00780125	0.0119868	0.515163
RANTES	VNN1	med	21	-0.00153578	0.0100698	0.878782
RANTES	SYTL2	med	15	0.00110806	0.0199104	0.955619
RANTES	TRIM24	med	7	-0.00427169	0.0252047	0.865419
RANTES	CR1	med	3	0.0124713	0.0285107	0.661804
RANTES	ITFG2	med	4	0.0239814	0.025336	0.343877
RANTES	ST3GAL6	med	5	0.0247326	0.0549913	0.652887
RANTES	GPR68	med	3	0.0626274	0.034675	0.0708992
RANTES	ZNF66P	med	4	0.0232512	0.0300147	0.438541
RANTES	CEPT1	med	7	-0.00595947	0.0420184	0.887214
RANTES	SNAPC4	med	3	0.0177726	0.018811	0.344761
RANTES	CSNK1E	med	8	0.00377695	0.0273191	0.89004
RANTES	C4BPA	med	6	0.0388541	0.0184208	0.0349228
RANTES	USP22	med	3	-0.00630607	0.0272529	0.817012
RANTES	NBR2	med	3	-0.0208892	0.0252861	0.408739
RANTES	NSUN6	med	6	-0.000437947	0.0211294	0.983464
RANTES	PALM	med	3	0.0524188	0.0286938	0.0677247
RANTES	FNIP2	med	4	0.0184643	0.0215251	0.391001
RANTES	CLIC4	med	3	0.0254334	0.0271024	0.348029
RANTES	IL18RAP	med	22	-0.000243758	0.0103851	0.981274
RANTES	ZCRB1	med	5	-0.016813	0.0243768	0.490373
RANTES	GLRX5	med	5	-0.0137701	0.0204403	0.500519
RANTES	TBC1D8	med	8	0.0105049	0.0208625	0.61459
RANTES	FAM126A	med	4	-0.0130342	0.0442798	0.768482
RANTES	THAP7-AS1	med	3	-0.00912296	0.0183714	0.619482
RANTES	MLLT6	med	3	0.0170813	0.046238	0.711814
RANTES	CAPG	med	10	-0.00421024	0.0133533	0.752536
RANTES	TRAPPC2P1	med	9	-0.0290811	0.0236985	0.219773
RANTES	CLASP1	med	3	0.0378329	0.027712	0.172185
RANTES	SORBS3	med	3	0.00186728	0.0527713	0.971773
RANTES	FAM53A	med	5	0.01026	0.0223432	0.646091
RANTES	OCEL1	med	9	0.000417561	0.0183434	0.981839
RANTES	NELFCD	med	12	0.00923135	0.0131173	0.481586
RANTES	AMY2B	med	6	-0.0133207	0.0238365	0.576274
RANTES	NT5C3B	med	13	0.012955	0.0121587	0.286654
RANTES	CCDC170	med	4	-0.0418638	0.0359597	0.244349
RANTES	UTRN	med	3	0.051346	0.0483342	0.288094
RANTES	RP11-429E11.3	med	4	-0.0414132	0.033805	0.220552
RANTES	PCNX	med	7	0.0230004	0.0170461	0.177239
RANTES	CTD-3088G3.4	med	4	-0.0537881	0.0430419	0.211421
RANTES	RP11-274B21.4	med	6	0.0235187	0.0197173	0.23295
RANTES	CAPN10	med	3	-0.0245758	0.0359671	0.494426
RANTES	GIMAP5	med	7	-0.00666226	0.0187051	0.72171
RANTES	SLC37A2	med	3	-0.0017381	0.0332559	0.958318
RANTES	EFCAB4A	med	12	0.00569083	0.0178765	0.750226
RANTES	PITPNM1	med	3	0.0368055	0.0767575	0.631581
RANTES	GAREML	med	3	0.169042	0.0550897	0.00215142
RANTES	TMCO6	med	3	0.0118586	0.0359184	0.741283
RANTES	EFHB	med	13	0.0114651	0.0201905	0.570139
RANTES	RABGEF1	med	4	-0.0525324	0.0225943	0.0200703
RANTES	IRX3	med	8	0.00518432	0.019067	0.785699
RANTES	PNKP	med	8	-0.00628572	0.0187797	0.737846
RANTES	SMAD5	med	17	0.0176198	0.0162866	0.279316
RANTES	PGLYRP1	med	5	-0.0298364	0.0194266	0.124576
RANTES	FAM149A	med	5	0.0290433	0.0229631	0.205949
RANTES	EVI5L	med	5	-0.0358767	0.0253297	0.156661
RANTES	AKIP1	med	12	-0.040515	0.0129492	0.00175547
RANTES	PADI4	med	10	-0.0196139	0.0144587	0.174926
RANTES	FGF11	med	3	-0.0163251	0.0744298	0.826388
RANTES	CCDC149	med	3	-0.0328206	0.0270623	0.225213
RANTES	CALHM2	med	6	0.0135296	0.0168773	0.422757
RANTES	CTA-126B4.7	med	4	-0.017502	0.019448	0.368152
RANTES	CTB-41I6.2	med	5	-0.0141998	0.0166252	0.393043
RANTES	CTB-118N6.3	med	4	0.0209779	0.0326754	0.520868
RANTES	AKR1C3	med	8	0.0232338	0.0252886	0.358229
RANTES	NR1H3	med	9	-0.00284031	0.01035	0.783757
RANTES	AC093838.4	med	3	0.0755975	0.022834	0.000930475
RANTES	ZNF80	med	4	-0.0449823	0.0275337	0.102317
RANTES	FLT1	med	4	0.0544122	0.040111	0.174927
RANTES	ABCA1	med	7	-0.0403934	0.0442727	0.36157
RANTES	AMACR	med	6	0.0284108	0.0243993	0.244257
RANTES	GLIPR2	med	3	0.0259925	0.0231916	0.262385
RANTES	TTLL12	med	11	-0.00110142	0.0307142	0.971394
RANTES	BATF3	med	6	0.0399682	0.0226525	0.0776632
RANTES	TMEM156	med	8	-0.00725567	0.0171408	0.672077
RANTES	SELL	med	13	0.0129582	0.0145034	0.37161
RANTES	NPHP4	med	6	-0.0135865	0.0192774	0.48094
RANTES	NT5DC3	med	15	0.00755077	0.00859025	0.379405
RANTES	PIGC	med	5	-0.0120901	0.0275191	0.660419
RANTES	PARK7	med	3	-0.0410991	0.0203295	0.0432127
RANTES	RP11-25K19.1	med	5	-0.0193433	0.0292287	0.508104
RANTES	RP11-37E23.5	med	4	0.00595469	0.0247285	0.809708
RANTES	DEFA3	med	7	0.00863507	0.0227937	0.704809
RANTES	LRP5L	med	7	0.00786603	0.0203192	0.698665
RANTES	NT5DC1	med	3	0.0507461	0.0324939	0.118356
RANTES	EMBP1	med	3	-0.00112727	0.052504	0.982871
RANTES	SLC41A3	med	21	0.0121707	0.0128873	0.344971
RANTES	LUZP1	med	4	-0.0153823	0.0212803	0.469778
RANTES	RFXANK	med	3	-0.00566429	0.02053	0.782623
RANTES	CLEC4F	med	19	0.00406384	0.00915703	0.657191
RANTES	PSMF1	med	4	-0.0601631	0.0349342	0.0850368
RANTES	RP1-34L19.1	med	4	-0.0150194	0.0230326	0.514342
RANTES	MLLT11	med	4	-0.00699132	0.0235993	0.767038
RANTES	GGT1	med	3	0.0279854	0.0304232	0.357639
RANTES	RP5-997D24.5	med	6	-0.0159932	0.0242271	0.509167
RANTES	FAM129A	med	3	-0.0201054	0.0399403	0.614693
RANTES	CEP78	med	5	-0.00114055	0.0189474	0.952
RANTES	FAM81A	med	3	-0.00348581	0.0468094	0.940638
RANTES	CLIP3	med	5	-0.000961597	0.015354	0.950062
RANTES	CLIC3	med	3	-0.0176108	0.0241394	0.465669
RANTES	REEP5	med	7	-0.00863361	0.0236877	0.715502
RANTES	NOA1	med	5	-0.0193364	0.0258415	0.454298
RANTES	LRRC1	med	5	-0.0243167	0.0198238	0.219958
RANTES	IL1RL1	med	3	-0.0434087	0.0439227	0.323006
RANTES	RP11-552F3.9	med	3	0.0308086	0.0258849	0.233961
RANTES	OSBPL6	med	3	-0.0598828	0.0355241	0.0918542
RANTES	UAP1L1	med	8	0.0196632	0.0139098	0.157473
RANTES	ALG11	med	3	-0.0486311	0.030275	0.108206
RANTES	HERC1	med	3	-0.0837065	0.0431168	0.0522112
RANTES	BRAT1	med	5	0.006758	0.020389	0.740302
RANTES	VENTX	med	9	0.0104162	0.0269009	0.698603
RANTES	GTF3C3	med	3	-0.0125106	0.0210028	0.551399
RANTES	PNPO	med	6	-0.00201196	0.0242121	0.933774
RANTES	CLEC1A	med	4	0.0127519	0.0226766	0.573888
RANTES	RP11-423H2.3	med	6	-0.0217429	0.023453	0.353882
RANTES	RP11-566E18.3	med	3	0.00302831	0.0154041	0.844147
RANTES	RGS12	med	9	-0.0334744	0.0216893	0.122743
RANTES	DIP2A	med	10	0.00170934	0.01102	0.876733
RANTES	C19orf47	med	3	0.0176719	0.0464485	0.703603
RANTES	KIAA1191	med	3	0.0125513	0.0335599	0.708407
RANTES	B4GALNT4	med	3	-0.000131561	0.0389305	0.997304
RANTES	ACSS1	med	6	0.0297775	0.0243414	0.221205
RANTES	LRRC8D	med	4	-0.0177775	0.0216834	0.412291
RANTES	COQ5	med	18	-0.00895736	0.0121346	0.460413
RANTES	TTC5	med	5	-0.0108652	0.0244419	0.656658
RANTES	GSDMA	med	11	0.00461563	0.0125815	0.713724
RANTES	TEFM	med	7	0.0249786	0.0186009	0.179315
RANTES	ZNF319	med	4	0.0290354	0.0206672	0.160051
RANTES	TBCE	med	4	0.0114693	0.0245848	0.640842
RANTES	KLHDC8B	med	6	0.0119117	0.0240267	0.620057
RANTES	NAA60	med	6	-0.00153227	0.0223313	0.945296
RANTES	OLFM1	med	11	0.00474864	0.0141173	0.736591
RANTES	DNAJA4	med	4	-0.0226173	0.0192128	0.239117
RANTES	C18orf54	med	3	0.0125846	0.0284746	0.658518
RANTES	CLCN6	med	5	0.0192932	0.0203254	0.34251
RANTES	NEK6	med	8	-0.0347517	0.0173058	0.0446325
RANTES	SPDYE6	med	6	-0.00637109	0.0296552	0.829893
RANTES	RPS6KB2	med	5	0.00225056	0.0430325	0.95829
RANTES	ADORA1	med	7	0.0162414	0.0124997	0.193826
RANTES	EMR3	med	4	-0.0570332	0.0589237	0.333087
RANTES	MAN1A1	med	9	0.00339346	0.0212709	0.873247
RANTES	TNNT3	med	6	-0.0241968	0.0201211	0.229146
RANTES	ECHDC2	med	13	-0.033274	0.0191438	0.0821912
RANTES	LITAF	med	5	0.0604463	0.0466171	0.19475
RANTES	ZNF707	med	4	0.0119571	0.0259062	0.644402
RANTES	CCDC167	med	16	-0.00337093	0.0159269	0.832379
RANTES	AC099552.2	med	3	-0.0643435	0.036236	0.0757854
RANTES	CLCN1	med	6	-0.0208274	0.0188699	0.269707
RANTES	LRFN4	med	4	0.0322786	0.0194525	0.0970452
RANTES	PIK3AP1	med	3	-0.0948587	0.0588559	0.107025
RANTES	ZNF671	med	6	0.0163209	0.0290227	0.573878
RANTES	SUSD3	med	9	0.00219103	0.0179266	0.902723
RANTES	ABAT	med	16	0.0152141	0.0138985	0.273667
RANTES	MLKL	med	6	-0.0141943	0.0257985	0.582184
RANTES	TMEM19	med	3	-0.0193517	0.051651	0.707912
RANTES	C4orf3	med	8	-0.0517118	0.0216424	0.0168772
RANTES	DPY19L4	med	3	0.11021	0.0501535	0.0279883
RANTES	ACTN4	med	5	-0.022349	0.0375496	0.55172
RANTES	TRIOBP	med	9	-0.0106955	0.0146038	0.463939
RANTES	TRBV7-3	med	8	-0.000774911	0.01689	0.963406
RANTES	TRBV11-1	med	5	0.0180261	0.0215918	0.403796
RANTES	RP11-295M18.2	med	4	-0.0505165	0.0308375	0.10139
RANTES	CYP4F3	med	5	-0.0133856	0.0174572	0.443219
RANTES	HK1	med	6	0.032496	0.0292798	0.267067
RANTES	CHMP3	med	3	-0.0222654	0.033849	0.510674
RANTES	CD244	med	6	0.0184348	0.0240544	0.443452
RANTES	LILRA5	med	4	0.0850724	0.0385485	0.0273217
RANTES	PDLIM7	med	3	-0.0295746	0.0507606	0.560143
RANTES	C4A	med	6	0.0124351	0.0125413	0.321423
RANTES	CTC-459F4.3	med	4	0.0137266	0.0210693	0.514724
RANTES	TOMM7	med	5	0.0109859	0.024074	0.648147
RANTES	OR2W3	med	6	0.0143999	0.0201693	0.475256
RANTES	RP3-369A17.5	med	3	0.0149602	0.0369612	0.685657
RANTES	C11orf48	med	3	0.0101544	0.0298225	0.733484
RANTES	SH3BP5-AS1	med	4	0.0151081	0.0265588	0.569456
RANTES	BTBD10	med	3	0.0504437	0.0301742	0.0945736
RANTES	SLFN13	med	8	-0.0626362	0.0262593	0.0170655
RANTES	LRIG1	med	3	0.0110035	0.0238572	0.644637
RANTES	GPR97	med	4	-0.00109169	0.0206322	0.957802
RANTES	SLC20A2	med	4	0.0331063	0.0224418	0.140157
RANTES	CD37	med	5	-0.0265363	0.0199715	0.183944
RANTES	TOR1B	med	4	0.0419601	0.0279862	0.133792
RANTES	GLB1L2	med	3	-0.144661	0.0471177	0.00213912
RANTES	DEXI	med	7	-0.00946259	0.0199978	0.636084
RANTES	MAST4	med	7	-0.0166616	0.0188844	0.377617
RANTES	GCH1	med	4	0.0218587	0.0254612	0.390612
RANTES	KLHL12	med	6	-0.0046474	0.0171963	0.786963
RANTES	HS2ST1	med	4	0.0321234	0.0366443	0.38069
RANTES	CCBL2	med	8	0.0079999	0.0194722	0.681192
RANTES	NUDT12	med	4	-0.00986829	0.0219329	0.65276
RANTES	LATS2	med	4	-0.0325743	0.0281222	0.246738
RANTES	RP13-270P17.2	med	4	-0.0580749	0.0312058	0.0627404
RANTES	WDR86-AS1	med	4	0.0480905	0.0275361	0.080732
RANTES	STAG3L4	med	16	-0.00164302	0.0153529	0.914776
RANTES	CKB	med	5	0.0353082	0.0262942	0.179332
RANTES	ALDOC	med	7	-0.0387667	0.0263403	0.141086
RANTES	XRRA1	med	18	-0.000412962	0.0166329	0.980192
RANTES	ST7L	med	10	0.00424718	0.0183785	0.817241
RANTES	GOLGA8K	med	3	-0.0158872	0.0455954	0.727511
RANTES	CTD-2240H23.2	med	4	0.0100642	0.033006	0.760427
RANTES	RAD50	med	4	0.00628862	0.0380667	0.868787
RANTES	LHFPL2	med	4	0.0859043	0.0347876	0.0135342
RANTES	BTN3A3	med	5	-0.0768535	0.0545715	0.15904
RANTES	RP4-545C24.1	med	5	-0.0514515	0.0422534	0.223342
RANTES	MESP1	med	4	-0.0347526	0.0222398	0.11814
RANTES	PSMC6	med	4	0.00596862	0.0370308	0.871952
RANTES	ZAP70	med	4	-0.0215152	0.0256355	0.401315
RANTES	CDC7	med	13	-0.0143477	0.0148079	0.332585
RANTES	RP1-167A14.2	med	6	-0.00151297	0.0204141	0.94092
RANTES	FUT8	med	3	0.0206587	0.0204895	0.313331
RANTES	TMEM41B	med	10	0.00558709	0.0171101	0.744018
RANTES	EDARADD	med	3	-0.0153293	0.0514555	0.765768
RANTES	CECR5	med	5	0.032873	0.0275006	0.231948
RANTES	RTP4	med	6	-0.0117764	0.0204967	0.565595
RANTES	FDX1	med	5	-0.00168817	0.0203333	0.933832
RANTES	KRT74	med	4	-0.0172984	0.0320996	0.589957
RANTES	TSC22D1	med	3	-0.0422293	0.0955235	0.658429
RANTES	PMS2P5	med	3	-0.040356	0.0252089	0.109408
RANTES	ARV1	med	4	0.00876619	0.0487451	0.85728
RANTES	C4B	med	6	-0.01009	0.0121581	0.406596
RANTES	MYBPH	med	6	-0.0171549	0.0182531	0.347302
RANTES	PGPEP1	med	3	-0.033357	0.032469	0.304256
RANTES	CANT1	med	4	0.0530823	0.0264782	0.0449891
RANTES	PRIM1	med	3	-0.0770218	0.0453282	0.0892813
RANTES	AKR1CL1	med	3	0.0740611	0.0469426	0.114636
RANTES	NLRC5	med	6	0.0488474	0.0232878	0.0359441
RANTES	MAX	med	5	-0.0464951	0.0261439	0.0753331
RANTES	SLC16A3	med	4	-0.023824	0.0168743	0.157995
RANTES	COPZ2	med	4	-0.0259194	0.0185467	0.162256
RANTES	SUGP2	med	6	0.0150895	0.0172084	0.380557
RANTES	ANXA3	med	5	0.00350667	0.0325497	0.914207
RANTES	MAT2A	med	4	-0.0750581	0.0382434	0.0496875
RANTES	RP11-510J16.3	med	3	0.0600951	0.062538	0.336584
RANTES	LPP	med	4	-0.00661512	0.0180314	0.713719
RANTES	TXNDC12	med	4	0.00443173	0.013079	0.734728
RANTES	ZFP14	med	6	0.0102126	0.0176501	0.56285
RANTES	TMEM18	med	3	-0.00974995	0.0315071	0.756977
RANTES	CTD-2203K17.1	med	3	0.0298972	0.0197578	0.130233
RANTES	TMEM9	med	16	-0.00279302	0.013331	0.834048
RANTES	RNF144A	med	3	0.0241158	0.0472985	0.610148
RANTES	DBH-AS1	med	7	0.0176172	0.0298757	0.555403
RANTES	RP11-973H7.4	med	9	0.0159823	0.018089	0.376945
RANTES	STK24	med	3	-0.0394792	0.0370804	0.287016
RANTES	MAD2L2	med	4	-0.0475538	0.0268465	0.0765069
RANTES	TRABD	med	8	0.00890237	0.0106369	0.402631
RANTES	PPFIA1	med	13	-0.00701569	0.0148608	0.63686
RANTES	TMED5	med	12	-0.0059822	0.0196202	0.760442
RANTES	DLGAP1-AS1	med	4	0.00598557	0.0130125	0.645527
RANTES	AGAP1	med	4	-0.0117701	0.0218504	0.590116
RANTES	RP11-529E10.6	med	6	0.00132105	0.0255523	0.958768
RANTES	HLA-DOB	med	9	-0.0107512	0.0104351	0.302874
RANTES	RALGPS1	med	13	-0.00548434	0.0145394	0.706021
RANTES	SPTBN1	med	6	0.0137561	0.0220744	0.533173
RANTES	ZSCAN16	med	3	-0.0496316	0.0394628	0.208506
RANTES	NAPG	med	6	-0.0216582	0.0264361	0.412636
RANTES	XAF1	med	3	0.0075049	0.0463003	0.871234
RANTES	ACADVL	med	4	-0.0144086	0.0216816	0.506334
RANTES	GFI1	med	4	-0.0101145	0.0326	0.756362
RANTES	RP4-753D10.5	med	3	-0.00968514	0.0269885	0.719698
RANTES	VMO1	med	5	0.0100483	0.0196465	0.609032
RANTES	PLEKHO2	med	9	-0.0243482	0.0189	0.197654
RANTES	VWA8	med	3	0.0571974	0.0594791	0.336231
RANTES	TRAV41	med	3	-0.0256899	0.0516927	0.619208
RANTES	SSBP2	med	5	-0.00453327	0.0553927	0.934775
RANTES	MTUS1	med	11	0.00391021	0.0100652	0.697654
RANTES	HAGH	med	4	-0.00510432	0.0222977	0.818934
RANTES	RAB21	med	3	-0.0400858	0.0344883	0.245113
RANTES	MCC	med	4	-0.0102899	0.0246863	0.676805
RANTES	HEATR5B	med	3	-0.029488	0.0339384	0.384918
RANTES	PPP4R4	med	4	-0.0321637	0.0304911	0.291491
RANTES	ZCWPW1	med	5	0.0112167	0.0231418	0.627893
RANTES	IKBKAP	med	3	-0.00651952	0.0374697	0.86187
RANTES	TGFBR1	med	3	-0.022373	0.037819	0.554131
RANTES	CD6	med	5	-0.00522087	0.0251035	0.835249
RANTES	RP11-460N20.5	med	15	-0.00753293	0.0190497	0.692521
RANTES	UBE3B	med	8	-0.0392293	0.0138237	0.00454204
RANTES	FAH	med	6	0.0138374	0.0175779	0.431163
RANTES	ARHGAP9	med	3	0.0873189	0.0524722	0.0960925
RANTES	FGL2	med	6	0.0403856	0.0406991	0.321052
RANTES	RP11-696N14.1	med	4	-0.00152689	0.0226949	0.94636
RANTES	TREX1	med	6	-0.00681457	0.0240024	0.776477
RANTES	RNF216P1	med	3	0.0550063	0.0344023	0.10984
RANTES	SUOX	med	9	0.00981927	0.0169986	0.5635
RANTES	RAB31	med	10	-0.0321865	0.0170177	0.0585769
RANTES	SHPK	med	10	0.0248751	0.0149873	0.0969663
RANTES	CLIC5	med	3	-0.0259743	0.0364221	0.475755
RANTES	LRRC20	med	3	-0.0562787	0.0442638	0.203572
RANTES	MYH3	med	3	-0.0248073	0.0296155	0.402231
RANTES	ARHGEF7	med	9	-0.00281906	0.0204746	0.890489
RANTES	TNS3	med	4	-0.0194827	0.0428167	0.649091
RANTES	CTD-2541M15.1	med	4	-0.118471	0.053197	0.0259457
RANTES	MED8	med	3	0.00393615	0.0218651	0.857137
RANTES	CARKD	med	7	0.0109826	0.0181637	0.545415
RANTES	CCDC23	med	16	-0.00720904	0.0110165	0.512864
RANTES	TBCK	med	3	-0.0161482	0.014113	0.252536
RANTES	CTD-2531D15.4	med	5	-0.0109861	0.0174083	0.527986
RANTES	NMI	med	3	-0.0363292	0.0181243	0.0450225
RANTES	PTGS2	med	3	-0.00499668	0.0317621	0.874996
RANTES	CAPRIN2	med	7	0.0275539	0.0268653	0.305065
RANTES	SLC46A3	med	3	-0.00826722	0.0209057	0.692509
RANTES	FLVCR1	med	5	-0.0045553	0.0224947	0.839522
RANTES	IMPA1	med	15	0.0234683	0.0154754	0.129395
RANTES	RP11-673E1.1	med	3	0.00335801	0.0296876	0.909942
RANTES	MEF2BNB	med	5	-0.00904669	0.0449346	0.84044
RANTES	SNX32	med	5	-0.0324211	0.0199214	0.103641
RANTES	CLNS1A	med	5	0.0155271	0.0224067	0.48833
RANTES	UGT2B17	med	6	0.0720943	0.0479535	0.13273
RANTES	NDUFA6	med	7	-0.0158259	0.0130927	0.226758
RANTES	DENND6B	med	3	-0.0121211	0.0243492	0.618624
RANTES	ARHGAP31	med	4	0.0248306	0.0439458	0.572054
RANTES	SLC2A11	med	3	-0.00673717	0.0227538	0.767161
RANTES	TEX264	med	5	0.0793065	0.038087	0.0373201
RANTES	DSC2	med	3	-0.0386523	0.0426556	0.364857
RANTES	CRBN	med	3	0.00779784	0.0214107	0.715707
RANTES	RP11-673E1.3	med	6	-0.0145153	0.0159858	0.363872
RANTES	FAM179A	med	4	0.00760915	0.0301709	0.800886
RANTES	ARFIP1	med	13	0.0107754	0.0154823	0.486437
RANTES	FAM211A	med	4	0.0519033	0.0257811	0.0440905
RANTES	GYPC	med	7	-0.0107365	0.0203492	0.597768
RANTES	GNAI1	med	3	-0.20718	0.0602886	0.000589345
RANTES	SLC14A1	med	10	0.0258775	0.0332368	0.436226
RANTES	PCCA	med	5	0.00314209	0.0292159	0.914355
RANTES	ZNF575	med	3	0.00635572	0.0197973	0.74818
RANTES	ERO1L	med	20	0.00454178	0.0173666	0.793689
RANTES	NFKBIZ	med	5	-0.00462522	0.0237729	0.845738
RANTES	METTL25	med	4	0.0289271	0.0286273	0.312269
RANTES	KIAA1841	med	23	-0.0201223	0.0148793	0.176257
RANTES	LAMTOR3	med	3	0.00648275	0.0426192	0.879101
RANTES	MYLIP	med	3	0.0178432	0.0349378	0.609553
RANTES	LARP1	med	9	0.0204642	0.0204183	0.316224
RANTES	ENTPD2	med	3	0.0157618	0.0176786	0.372621
RANTES	YME1L1	med	3	-0.0297488	0.0366061	0.416405
RANTES	FCGR3B	med	8	-0.00454864	0.0372462	0.902801
RANTES	KRT77	med	8	0.00904805	0.0123309	0.463087
RANTES	ICAM2	med	4	-0.0224372	0.0304214	0.460789
RANTES	RP11-322M19.1	med	7	-0.00566431	0.0326021	0.862069
RANTES	SPCS3	med	3	0.0556524	0.0338641	0.1003
RANTES	NSA2	med	4	0.0032481	0.0184593	0.860325
RANTES	CTD-2331H12.5	med	4	-0.0268591	0.0504621	0.594544
RANTES	KANSL1-AS1	med	10	0.0256929	0.0125328	0.0403592
RANTES	PNMAL2	med	4	-0.0500471	0.0179112	0.00520314
RANTES	TADA3	med	7	0.00485633	0.0150991	0.747733
RANTES	EPSTI1	med	10	-0.0234333	0.0161602	0.147042
RANTES	KIAA0040	med	9	-0.00627439	0.0153559	0.682834
RANTES	HNRNPAB	med	5	-0.021247	0.0297937	0.475761
RANTES	ZNF391	med	5	0.0434675	0.0262618	0.0978914
RANTES	SPNS2	med	3	-0.0788619	0.0543837	0.14703
RANTES	ARL17B	med	7	-0.00727249	0.0171329	0.67122
RANTES	RP3-402G11.5	med	3	-0.0497369	0.031862	0.118522
RANTES	KBTBD11	med	11	0.00174201	0.0161018	0.913848
RANTES	GS1-124K5.11	med	3	0.086779	0.0405526	0.0323619
RANTES	PPFIA4	med	11	0.0086905	0.0181357	0.631802
RANTES	COL26A1	med	7	-0.023492	0.0196042	0.230793
RANTES	OXSR1	med	3	0.00194875	0.0494557	0.968568
RANTES	CD93	med	14	0.011865	0.0226469	0.600339
RANTES	KIR2DS4	med	7	0.0129216	0.0267736	0.629361
RANTES	DDB2	med	3	-0.0173366	0.0395707	0.661301
RANTES	RSL24D1	med	3	-0.0074135	0.0257376	0.773315
RANTES	NELL2	med	5	0.00641001	0.0193441	0.740366
RANTES	CDC25B	med	5	-0.00104042	0.0185886	0.955365
RANTES	MYBPC3	med	16	-0.0107486	0.0133857	0.421979
RANTES	RP11-526I2.5	med	14	-0.0114797	0.014849	0.439466
RANTES	IGFLR1	med	4	-0.0229158	0.0150965	0.129026
RANTES	ZKSCAN7	med	7	0.00696589	0.019979	0.727344
RANTES	UNC45B	med	3	0.00102897	0.018092	0.954645
RANTES	H2AFY2	med	3	-0.0175123	0.0275352	0.524779
RANTES	NME8	med	7	-0.0238745	0.0201434	0.23593
RANTES	TBC1D30	med	4	-0.0044104	0.0250158	0.860055
RANTES	NPHP3	med	15	-0.0118001	0.023753	0.619343
RANTES	RP11-996F15.2	med	8	-0.00989104	0.0163322	0.54477
RANTES	PRR4	med	9	-0.023426	0.0193761	0.226656
RANTES	CDRT4	med	5	0.00279043	0.0255691	0.913097
RANTES	KNSTRN	med	8	0.00885015	0.0179683	0.622335
RANTES	RP11-6L6.2	med	10	0.0191395	0.0194232	0.324431
RANTES	GUSB	med	6	0.0198776	0.0172422	0.248974
RANTES	MRE11A	med	19	0.00126354	0.0139903	0.928036
RANTES	CNTNAP2	med	5	-0.0368811	0.0223521	0.0989417
RANTES	PAPD7	med	3	0.00948832	0.0277878	0.73276
RANTES	GAL3ST4	med	3	-0.00230892	0.0318129	0.942142
RANTES	OXER1	med	4	-0.0197496	0.0461171	0.66847
RANTES	SLC18B1	med	9	0.0160759	0.0100411	0.109376
RANTES	SAV1	med	4	-0.00207299	0.0276152	0.940161
RANTES	PPM1M	med	8	-0.0175244	0.0178563	0.326389
RANTES	SPNS1	med	10	-0.00941804	0.0167382	0.57366
RANTES	C12orf4	med	3	0.0111536	0.0274132	0.684104
RANTES	AMPD3	med	5	-0.0553119	0.028383	0.0513228
RANTES	FAM21A	med	7	0.00776469	0.0157457	0.62192
RANTES	MRPL35	med	5	-0.0282778	0.0283631	0.318768
RANTES	SNX10	med	3	-0.0873829	0.0434552	0.0443387
RANTES	TRIM36	med	6	0.040452	0.0256449	0.114707
RANTES	SDCBP2-AS1	med	4	-0.0154671	0.0434676	0.721968
RANTES	TTF2	med	8	0.0184556	0.0181172	0.308355
RANTES	TIGD1L2	med	3	0.0125174	0.0225216	0.578351
RANTES	GDAP2	med	4	0.0481571	0.0375291	0.199424
RANTES	GLG1	med	10	-0.00467516	0.0260511	0.857576
RANTES	TSPAN32	med	5	0.00707102	0.0147013	0.63053
RANTES	ABCC4	med	12	-0.0323402	0.0176102	0.0662915
RANTES	CES1P1	med	4	0.102956	0.0392274	0.00867509
RANTES	RP3-407E4.4	med	3	-0.0280766	0.0256525	0.273737
RANTES	RP11-493L12.4	med	5	-0.0373654	0.0158666	0.018524
RANTES	CTBP1	med	5	0.0229095	0.0185538	0.216918
RANTES	NAGPA	med	12	0.00333367	0.0150124	0.824267
RANTES	ZNF550	med	4	0.0203009	0.0179977	0.259332
RANTES	ATP8B3	med	3	0.00911834	0.0438717	0.835353
RANTES	XXbac-BPG248L24.11	med	4	-0.0543155	0.0386958	0.160422
RANTES	RP11-274B21.3	med	5	0.0260309	0.0199717	0.192443
RANTES	ITM2B	med	3	-0.0332349	0.023132	0.15079
RANTES	GFPT2	med	3	0.0163884	0.0662382	0.804587
RANTES	TCL1A	med	3	-0.00214824	0.0233322	0.926641
RANTES	CBLB	med	6	0.00991091	0.0544659	0.85561
RANTES	KIAA0391	med	10	0.0108346	0.0161166	0.501416
RANTES	CTD-2006K23.1	med	3	0.0431314	0.0435544	0.322033
RANTES	DHX34	med	9	0.0347002	0.0183323	0.0583779
RANTES	PHOSPHO1	med	4	-0.0014599	0.0417661	0.972116
RANTES	RP11-164H13.1	med	3	0.00855907	0.0665336	0.89764
RANTES	SNRNP48	med	4	0.0211436	0.0127231	0.0965492
RANTES	SP4	med	4	-0.0590612	0.0232366	0.0110307
RANTES	NFE2L3	med	5	-0.0076953	0.0160112	0.630787
RANTES	GOLGA8O	med	3	0.0287808	0.0710673	0.685493
RANTES	RP11-473M20.9	med	6	-0.0351601	0.0197591	0.0751673
RANTES	OSBPL5	med	10	-0.0261094	0.0165842	0.115405
RANTES	CTC-281F24.1	med	5	0.0053229	0.0213678	0.803277
RANTES	DRAXIN	med	3	-0.0345267	0.0239834	0.149979
RANTES	MIS18BP1	med	4	-0.00432722	0.0350974	0.901876
RANTES	PLTP	med	18	-0.0335559	0.016564	0.0427813
RANTES	PRLR	med	3	0.0269341	0.0370954	0.467792
RANTES	ALDH8A1	med	4	-0.0167587	0.0200782	0.403903
RANTES	HIST1H4H	med	13	-0.0164848	0.0166075	0.320898
RANTES	TNFRSF10D	med	4	0.0837413	0.0451043	0.0633659
RANTES	NENF	med	4	0.049438	0.0318262	0.120334
RANTES	C19orf40	med	12	0.0012048	0.0137779	0.930318
RANTES	GCC2	med	15	-0.00412409	0.0145494	0.776829
RANTES	JHDM1D	med	3	-0.0239057	0.0338431	0.479959
RANTES	RBM23	med	6	0.0198292	0.0110861	0.0736689
RANTES	SPATA2L	med	6	-0.0305995	0.0166698	0.0664131
RANTES	MLF1IP	med	4	-0.0168368	0.0212033	0.427158
SCF	CALM2	med	4	0.0783588	0.0558067	0.160286
SCF	FAM132B	med	5	0.0331253	0.0170895	0.0525819
SCF	VIPR1-AS1	med	3	-0.0179007	0.03453	0.604172
SCF	NCOA7	med	6	0.012439	0.021826	0.568733
SCF	HOXA5	med	4	-0.0163222	0.0199841	0.414065
SCF	MAPK8IP1	med	7	0.00517576	0.00866424	0.55026
SCF	C10orf88	med	7	0.00024353	0.0145218	0.98662
SCF	RP11-678G14.3	med	13	0.00623555	0.0114117	0.58478
SCF	RP11-661A12.5	med	7	-0.0119136	0.0100354	0.235168
SCF	PLXNC1	med	5	-0.0102128	0.0464532	0.825987
SCF	RP11-627G23.1	med	4	0.00440166	0.0184597	0.811534
SCF	RPA2	med	14	0.00259664	0.0138153	0.850913
SCF	SCYL3	med	3	-0.0178619	0.0238432	0.453774
SCF	BACH2	med	3	0.0231401	0.0222185	0.297652
SCF	SKAP1	med	12	0.0161074	0.0139397	0.247883
SCF	MAN2B1	med	9	0.000201277	0.0115823	0.986135
SCF	MRAS	med	4	0.0154748	0.0260459	0.552421
SCF	ACADM	med	10	0.00148812	0.0149389	0.920651
SCF	GALNT4	med	11	0.0147426	0.0100047	0.140599
SCF	GPR128	med	3	-0.085455	0.080212	0.286711
SCF	COA6	med	7	-0.00431578	0.0159762	0.787054
SCF	PDF	med	3	0.106362	0.0288176	0.000223479
SCF	SLX4IP	med	3	0.00294764	0.0310139	0.924281
SCF	SLC35A5	med	4	0.0199885	0.0305117	0.512398
SCF	CCDC3	med	6	0.0280719	0.0170286	0.0992464
SCF	RNASEL	med	4	-0.0165959	0.0186045	0.372373
SCF	CTC-559E9.6	med	3	-0.0215776	0.0290257	0.457241
SCF	SOX4	med	6	-0.0522261	0.0403426	0.195471
SCF	UBR7	med	3	0.0174494	0.0125872	0.165663
SCF	SRGAP2C	med	3	0.00925198	0.0175322	0.597699
SCF	CORIN	med	4	0.00601821	0.0167388	0.719195
SCF	EFHA1	med	5	0.0148897	0.0272965	0.585423
SCF	FAM117B	med	30	0.0191437	0.00837333	0.0222382
SCF	HCG4P6	med	5	-0.0712044	0.0313611	0.0231793
SCF	RP11-228B15.4	med	5	-0.0387883	0.0212885	0.0684501
SCF	FBXO15	med	3	-0.0389286	0.0239632	0.104266
SCF	STAG3	med	12	0.00740942	0.0101932	0.467288
SCF	MYO7A	med	3	-0.00666118	0.0254737	0.793713
SCF	COPB1	med	14	-0.0100027	0.0163962	0.541822
SCF	GRK4	med	8	0.00754501	0.0151165	0.617692
SCF	ZNF91	med	9	0.00391768	0.0136315	0.773807
SCF	ZNF718	med	3	0.0936272	0.031797	0.00323448
SCF	TFF3	med	4	-0.00330985	0.0327036	0.919386
SCF	DUSP12	med	3	0.00810304	0.021543	0.706817
SCF	AC007395.4	med	4	0.0247389	0.0175311	0.158203
SCF	MRPS6	med	5	-0.0304793	0.016126	0.058749
SCF	NCR1	med	3	-0.0333005	0.0459128	0.468268
SCF	RP11-563N6.6	med	3	-0.0406427	0.0363296	0.26326
SCF	CTD-2547L24.3	med	3	-0.0577473	0.0604803	0.339673
SCF	DNAJB5	med	7	0.0185459	0.0137656	0.177897
SCF	RP3-455J7.4	med	5	0.00454568	0.0188759	0.809696
SCF	FZD2	med	5	-0.0175724	0.0170387	0.30239
SCF	TMEM229B	med	5	0.0430704	0.0174056	0.0133414
SCF	EPHA4	med	7	0.039529	0.0151206	0.00894233
SCF	RP11-305L7.1	med	3	-0.0145603	0.0175392	0.406451
SCF	LOH12CR1	med	3	0.0169948	0.0311624	0.585506
SCF	SGSH	med	4	0.0399636	0.0252106	0.112923
SCF	ANPEP	med	17	-0.00206434	0.00894342	0.817453
SCF	CCDC176	med	4	-0.0193	0.0424323	0.649223
SCF	PTAR1	med	3	-0.00348606	0.0228474	0.878729
SCF	LACTB2	med	6	-0.019951	0.0120291	0.097204
SCF	TEF	med	13	-0.00288978	0.0125713	0.818192
SCF	HDAC7	med	3	0.0306048	0.0376253	0.415983
SCF	MICE	med	3	0.00849026	0.0301225	0.778053
SCF	PM20D1	med	8	0.0157247	0.0114009	0.167816
SCF	GALNT6	med	9	0.0152315	0.0137031	0.266339
SCF	RP1-197B17.3	med	8	0.000476152	0.0150112	0.974695
SCF	RP11-291B21.2	med	4	-0.000590733	0.0325966	0.985541
SCF	CRELD1	med	8	-0.00581681	0.0130096	0.65479
SCF	SARS2	med	15	0.00936484	0.0130664	0.473552
SCF	ISL2	med	7	0.0328996	0.0159007	0.0385402
SCF	RP11-797A18.4	med	18	0.00262807	0.011093	0.812724
SCF	MRGPRE	med	3	-0.00718793	0.0301621	0.811641
SCF	TIMM44	med	3	-0.0583652	0.025163	0.0203687
SCF	MAP10	med	3	-0.0232366	0.0224531	0.300718
SCF	TRIM58	med	6	-0.00604046	0.0195867	0.757781
SCF	SFXN2	med	4	0.00394339	0.0190087	0.835657
SCF	LGR6	med	6	0.0173124	0.0180373	0.33715
SCF	RP11-466P24.6	med	3	0.0355246	0.0320665	0.26793
SCF	MEF2A	med	4	0.0153006	0.0278596	0.582865
SCF	GLE1	med	3	-7.8478e-05	0.0337112	0.998143
SCF	HLA-DPB1	med	4	0.0101399	0.025042	0.68554
SCF	TGM1	med	3	0.0180653	0.0230219	0.43263
SCF	MAN2B2	med	7	-0.0199969	0.0110931	0.0714437
SCF	VNN3	med	26	0.0130855	0.00982202	0.182774
SCF	PLCD1	med	5	0.0480579	0.0218501	0.0278471
SCF	C19orf12	med	13	-0.0112413	0.0114639	0.326799
SCF	ANKRD6	med	3	-0.00429062	0.035729	0.904413
SCF	TOP1MT	med	3	0.0888688	0.0388565	0.0221898
SCF	CTGLF10P	med	5	0.0168179	0.0364977	0.644946
SCF	CXCR6	med	7	-0.0254745	0.0180987	0.159269
SCF	DIS3L	med	17	-0.0145518	0.0161421	0.367332
SCF	NARS2	med	7	0.0180918	0.0201949	0.370326
SCF	LIPC	med	6	-0.0265681	0.0215425	0.217468
SCF	FGFR2	med	3	0.0135812	0.0220265	0.53751
SCF	LSM7	med	7	0.0249812	0.0133098	0.0605315
SCF	AF001548.6	med	4	0.0128592	0.0186389	0.490251
SCF	RUNDC3A	med	3	0.0115019	0.0182929	0.529504
SCF	PGBD1	med	4	0.00689447	0.0301359	0.81904
SCF	SH3GLB2	med	5	-0.0208224	0.0206634	0.313602
SCF	CDC42BPA	med	4	-0.046251	0.0349794	0.186091
SCF	HLA-DRB1	med	10	-0.0199266	0.013261	0.13293
SCF	BBIP1	med	4	0.0137815	0.0364083	0.70504
SCF	ARNTL	med	12	0.0418946	0.0165656	0.0114386
SCF	C19orf66	med	7	-0.0181173	0.0139071	0.192665
SCF	FAM172A	med	3	-0.0268872	0.0387215	0.487447
SCF	ZNF582-AS1	med	3	0.0304964	0.0158926	0.0549961
SCF	CHN1	med	13	0.0030599	0.0136051	0.822051
SCF	CTB-167B5.2	med	6	-0.0108022	0.0128397	0.400171
SCF	CNN3	med	3	0.0458474	0.0328652	0.163012
SCF	TRAF3IP3	med	9	0.0335727	0.0138415	0.0152868
SCF	RP11-288H12.3	med	3	-0.0268958	0.0286281	0.34748
SCF	BLK	med	11	0.036753	0.0179867	0.0410181
SCF	RBCK1	med	7	0.00391231	0.0157708	0.804079
SCF	LRP8	med	3	0.00233786	0.0451733	0.958725
SCF	SLFN5	med	16	0.0303576	0.0112399	0.00691583
SCF	CASP3	med	4	-0.0408079	0.0167031	0.0145605
SCF	OXTR	med	3	0.00247424	0.0636347	0.968985
SCF	DESI1	med	4	-0.0145492	0.0239229	0.543073
SCF	RP11-196G18.22	med	3	0.0514125	0.036875	0.163245
SCF	ZNF418	med	5	0.0197549	0.0145779	0.175378
SCF	RP11-554A11.9	med	5	0.00394639	0.0161143	0.806534
SCF	ST8SIA1	med	4	-0.0491398	0.0308759	0.111491
SCF	CDC42	med	10	0.0265477	0.0152241	0.0811947
SCF	INPP4B	med	10	-0.0282694	0.014881	0.0574738
SCF	ZNF721	med	9	-0.0291057	0.0121928	0.0169811
SCF	RP5-894A10.6	med	3	0.0317502	0.0597509	0.595159
SCF	AC016753.7	med	3	0.00823053	0.018887	0.662998
SCF	CTD-3023J11.2	med	4	0.067452	0.0300149	0.024622
SCF	RP11-617D20.1	med	7	0.00994853	0.0119875	0.406589
SCF	MRPL38	med	5	-0.00604901	0.0208096	0.771293
SCF	CROCC	med	8	-0.00984477	0.0227202	0.664793
SCF	NSMF	med	5	-0.0163721	0.0204105	0.422472
SCF	FOLR3	med	24	0.00425265	0.00685925	0.535266
SCF	DPEP2	med	5	0.12686	0.0219364	7.3338e-09
SCF	AC008592.3	med	4	-0.0024766	0.018355	0.892669
SCF	AXIN1	med	9	0.00168261	0.0108591	0.876862
SCF	ADAM19	med	8	-0.000997599	0.0150274	0.947071
SCF	R3HCC1L	med	7	0.0141649	0.0132577	0.285324
SCF	ZNF587B	med	4	-0.00363889	0.0184921	0.843999
SCF	CHST15	med	5	0.0358162	0.0370682	0.333931
SCF	AC007278.2	med	4	0.00596432	0.0187923	0.750955
SCF	SENP7	med	15	0.00194282	0.011177	0.862004
SCF	KHK	med	16	0.000630068	0.014094	0.964343
SCF	PI16	med	13	0.00380231	0.0123185	0.757576
SCF	CACNA1H	med	3	-0.000297269	0.0187607	0.987358
SCF	RPGRIP1	med	5	0.0467469	0.021739	0.0315262
SCF	C17orf103	med	3	0.00737375	0.017448	0.672577
SCF	USB1	med	3	-0.00952288	0.0286708	0.73978
SCF	SP140L	med	19	0.00665394	0.0119305	0.577034
SCF	PITPNA	med	6	-0.00707905	0.0178641	0.691904
SCF	CD300C	med	15	-0.00467767	0.00943842	0.620178
SCF	RP11-218E20.6	med	4	-0.00505509	0.0194625	0.795068
SCF	TMEM160	med	4	-0.0235296	0.0397048	0.553441
SCF	TRGC2	med	9	-0.00234796	0.0136228	0.863158
SCF	ZNF467	med	13	-0.00802577	0.0141866	0.571578
SCF	SETDB2	med	3	-0.0247889	0.0167398	0.138651
SCF	TTC38	med	8	-0.0230094	0.0130099	0.0769583
SCF	HCK	med	4	0.0134438	0.0276532	0.626854
SCF	TRIP12	med	3	0.0415767	0.0255971	0.104317
SCF	SPP1	med	13	-0.0112808	0.0124101	0.363352
SCF	RP11-24F11.2	med	3	-0.0444523	0.032727	0.174377
SCF	ZNF205-AS1	med	4	0.0199162	0.0211668	0.346746
SCF	SH3BP4	med	3	0.0298022	0.056662	0.598913
SCF	RP1-152L7.5	med	3	0.021139	0.0244983	0.388205
SCF	RAPGEF2	med	8	0.00334805	0.0177047	0.85001
SCF	DHRS12	med	7	0.0263178	0.0196996	0.181564
SCF	TYW1	med	12	-0.00256792	0.0153116	0.866811
SCF	SCNM1	med	3	-0.0743251	0.0362032	0.0400728
SCF	SCD5	med	18	-0.00471627	0.0129511	0.715739
SCF	ATP1A4	med	5	0.0452932	0.015771	0.00407984
SCF	DBF4B	med	6	0.0199182	0.0197239	0.312565
SCF	COMMD1	med	3	0.0294948	0.0402126	0.46327
SCF	SLC35F2	med	6	-0.0139527	0.0221712	0.529141
SCF	ANKMY2	med	4	0.0166779	0.0314168	0.595518
SCF	PIEZO1	med	9	0.00425396	0.0189692	0.822558
SCF	IL17RA	med	4	-0.0493444	0.0206068	0.0166401
SCF	KIAA0368	med	4	-0.0200108	0.0252455	0.427983
SCF	KAZN	med	11	0.0289392	0.0154953	0.0618157
SCF	KIAA1737	med	13	0.00205121	0.0114659	0.858019
SCF	TNFRSF14	med	5	-0.0210742	0.0151458	0.164099
SCF	TPMT	med	13	0.0238238	0.0124285	0.0552556
SCF	CAMKMT	med	4	-0.0151313	0.0198497	0.445884
SCF	MKKS	med	11	-0.00175855	0.0136023	0.897134
SCF	AC093818.1	med	3	0.0313436	0.0314629	0.319149
SCF	MORN4	med	3	-0.0212989	0.0188859	0.259417
SCF	TRPM4	med	6	-0.00748779	0.0182201	0.6811
SCF	RSG1	med	3	0.0747443	0.0211931	0.000420571
SCF	HLA-S	med	9	0.0029708	0.016889	0.860371
SCF	ING2	med	4	-0.0551376	0.0375744	0.142261
SCF	RP11-664D1.1	med	10	-0.00219756	0.012292	0.85811
SCF	MTMR11	med	3	0.0134643	0.0227456	0.553882
SCF	SPOCK2	med	3	-0.00464006	0.0292343	0.87389
SCF	XBP1	med	12	-0.00493616	0.0114048	0.665148
SCF	IMPAD1	med	3	0.0223535	0.0362895	0.537909
SCF	ITPRIPL2	med	4	-0.0259328	0.0300231	0.387719
SCF	PTK2B	med	13	0.0152119	0.011763	0.19594
SCF	RP11-341G23.4	med	6	-0.019904	0.0282375	0.480885
SCF	ALOX5	med	6	0.0304899	0.0193055	0.114259
SCF	PRORSD1P	med	5	0.0394463	0.0322003	0.220565
SCF	EHD4	med	14	-0.0117882	0.0111088	0.288614
SCF	NABP1	med	4	0.0848755	0.0527288	0.107472
SCF	MAPRE2	med	3	-0.0110135	0.0209664	0.599379
SCF	RNF122	med	3	0.022546	0.0471289	0.632373
SCF	ZNF192P1	med	5	0.00526325	0.0189811	0.781558
SCF	OAS3	med	4	0.0320455	0.0178288	0.0722719
SCF	RNF220	med	3	0.0347827	0.028218	0.217709
SCF	PLAC9	med	5	0.0213709	0.0235717	0.3646
SCF	HCLS1	med	20	-0.00431538	0.00771239	0.575795
SCF	NCK2	med	3	-0.0272909	0.0418427	0.514255
SCF	PTOV1	med	3	0.0145103	0.0321656	0.651908
SCF	PDE1B	med	12	0.0129594	0.0265263	0.62516
SCF	TRIM32	med	3	-0.048409	0.0275959	0.0793942
SCF	NRDE2	med	3	0.00372623	0.0149293	0.802903
SCF	CTSD	med	5	0.0236405	0.0372422	0.525574
SCF	ZNF841	med	3	-0.025779	0.0633106	0.683873
SCF	ACVR1	med	3	0.00906135	0.0241541	0.70755
SCF	ZC3H3	med	5	-0.016788	0.0152907	0.272237
SCF	FBP1	med	6	0.0349403	0.0205937	0.0897625
SCF	CDH26	med	3	-0.0176207	0.0470298	0.707905
SCF	VPS28	med	13	0.0082428	0.0105066	0.432724
SCF	AMDHD1	med	17	0.00732493	0.0106595	0.491972
SCF	ITGA9	med	5	0.023856	0.0246295	0.332746
SCF	RFC4	med	6	-0.0151111	0.0148605	0.30922
SCF	CYP21A1P	med	11	-0.00998494	0.014926	0.503521
SCF	PREX1	med	3	-0.00441698	0.0258852	0.864509
SCF	COPG2	med	9	-0.0234552	0.0168317	0.163464
SCF	EP400NL	med	3	-0.0140555	0.0206137	0.495332
SCF	CREB5	med	13	-0.00337693	0.0124323	0.785911
SCF	TRAV8-6	med	3	-0.0484153	0.0243504	0.046781
SCF	ARPC5	med	13	-0.00670523	0.0102471	0.512883
SCF	ABHD6	med	3	-0.0661532	0.0347116	0.0566768
SCF	AAR2	med	3	0.0412443	0.0177441	0.0201041
SCF	SUSD4	med	6	0.00687389	0.0220897	0.755663
SCF	SNUPN	med	6	0.0249169	0.0175041	0.154593
SCF	ZNF84	med	4	-0.0204823	0.0191666	0.28523
SCF	RPL9	med	5	-0.0221743	0.0152357	0.145555
SCF	MYH10	med	3	0.00618852	0.0442035	0.88866
SCF	RP11-16E12.2	med	3	0.011346	0.0425991	0.789974
SCF	PLXNA2	med	5	0.0344357	0.0411906	0.403149
SCF	STIM2	med	4	0.00476591	0.0162371	0.769125
SCF	SETD6	med	4	-0.045727	0.023606	0.0527342
SCF	SMARCA2	med	3	0.0341767	0.0426582	0.42303
SCF	ZSCAN21	med	3	0.0498848	0.0252113	0.0478533
SCF	HDDC2	med	16	0.0108147	0.0102409	0.290955
SCF	CMC2	med	7	-0.00447958	0.0151118	0.766903
SCF	SLC44A2	med	10	-0.00660645	0.010159	0.515495
SCF	SLC25A1	med	6	-0.00114872	0.018269	0.949863
SCF	RSBN1L-AS1	med	3	0.0244542	0.028016	0.382737
SCF	MPP7	med	8	-0.0120964	0.0135802	0.37307
SCF	CHST13	med	25	0.0142436	0.00827343	0.0851398
SCF	TRAM1	med	4	0.0134791	0.0237601	0.57051
SCF	AC113189.5	med	4	0.00105756	0.015911	0.947006
SCF	CTA-150C2.20	med	5	-0.0203636	0.0276926	0.462131
SCF	TACSTD2	med	17	-0.000468916	0.00674338	0.944562
SCF	PODN	med	6	0.0166912	0.027097	0.537908
SCF	TM7SF3	med	5	0.0300358	0.0234128	0.199534
SCF	TRGV5P	med	13	-0.00193235	0.013335	0.884783
SCF	DDX60L	med	13	0.0254612	0.0120303	0.0343094
SCF	NUP62	med	7	-0.00241405	0.0222551	0.913621
SCF	PHLDA2	med	3	0.0837185	0.0403309	0.0379131
SCF	ABI1	med	4	-0.0293412	0.0245465	0.231958
SCF	WDR25	med	16	0.0186521	0.0108747	0.0863113
SCF	RP11-660L16.2	med	10	-0.0198985	0.0138025	0.149399
SCF	RP11-467L13.5	med	5	0.0224511	0.0207641	0.279588
SCF	CTB-27N1.1	med	5	-0.0246688	0.0159204	0.121261
SCF	MYL12A	med	3	0.0540916	0.0306834	0.0779187
SCF	RMDN3	med	3	0.0262512	0.0181449	0.147964
SCF	MFAP3L	med	4	-0.0860208	0.04498	0.055822
SCF	SLC7A5	med	6	0.00794299	0.0209597	0.704714
SCF	CPQ	med	11	-0.0117244	0.0208744	0.574344
SCF	SH3GL1P3	med	4	0.000600894	0.0289947	0.983466
SCF	MGAT4B	med	3	0.0384188	0.0361084	0.287336
SCF	POGLUT1	med	11	0.00823469	0.0150086	0.583237
SCF	SLC38A7	med	3	0.10796	0.0497804	0.030103
SCF	UROS	med	18	-0.022443	0.012287	0.067766
SCF	ATP2C2	med	3	-0.0225309	0.0192331	0.241412
SCF	MFNG	med	3	-0.0202687	0.037094	0.58478
SCF	SAR1A	med	5	0.00205314	0.018176	0.910063
SCF	TMEM158	med	4	0.0275591	0.0211135	0.191797
SCF	ERICH1	med	21	-0.0181895	0.0134981	0.177801
SCF	TMEM259	med	5	-0.039488	0.0327463	0.227865
SCF	ZNF438	med	5	0.0486501	0.0350837	0.165538
SCF	RP11-240E2.2	med	3	0.00253385	0.0225573	0.910562
SCF	KCTD20	med	3	0.00109519	0.0243695	0.964154
SCF	RNY3P8	med	4	-0.000410531	0.0281794	0.988376
SCF	USP10	med	3	0.101802	0.0505428	0.0439909
SCF	DKFZP667F0711	med	4	-0.0451732	0.0525213	0.389738
SCF	FRG1B	med	3	-0.0311666	0.0315062	0.322554
SCF	TULP4	med	4	-0.0289482	0.0283238	0.30676
SCF	LRRC46	med	3	0.0117976	0.0234342	0.61466
SCF	RP11-212I21.2	med	9	-0.000270924	0.0128348	0.983159
SCF	SURF6	med	4	-0.0652334	0.0135913	1.5895e-06
SCF	NUDT14	med	3	0.0542983	0.0239924	0.0236264
SCF	DUT	med	4	0.0249749	0.0241692	0.301448
SCF	RP11-34F20.5	med	4	-0.0541462	0.0269953	0.0448815
SCF	SIGIRR	med	4	-0.020361	0.0205868	0.322646
SCF	WEE1	med	3	-0.0133086	0.0260473	0.609393
SCF	RP11-705O3.1	med	12	-0.0348238	0.0138795	0.0121066
SCF	NOL8	med	4	0.000337157	0.0259376	0.989629
SCF	BDH2	med	9	0.0207216	0.0157535	0.188387
SCF	AC093901.1	med	5	-0.0117618	0.027643	0.67048
SCF	GALT	med	7	-0.00466091	0.0111063	0.67473
SCF	EML3	med	14	0.00879713	0.00873102	0.31366
SCF	EPN1	med	3	-0.00312555	0.0212859	0.883261
SCF	CASP8	med	6	-0.00346673	0.0254574	0.891681
SCF	AC073635.5	med	3	0.0182685	0.0269761	0.498273
SCF	PEX6	med	29	-0.00458038	0.00785353	0.559742
SCF	RP11-20I23.13	med	5	-0.00431971	0.0125973	0.731668
SCF	LONP1	med	8	-0.00326184	0.012905	0.800455
SCF	FAM32A	med	3	-0.0709851	0.0596498	0.234034
SCF	FAM19A2	med	8	-0.0018547	0.0153255	0.903674
SCF	RAB11FIP5	med	4	-0.00512396	0.0178494	0.774061
SCF	ZNF32	med	3	-0.00437427	0.025021	0.861218
SCF	RP11-705C15.3	med	3	0.0535981	0.0549161	0.329065
SCF	NEO1	med	10	0.000859974	0.0160783	0.957344
SCF	TRIM73	med	6	0.0119078	0.0318796	0.708759
SCF	TRBV29-1	med	6	-0.00243613	0.0182664	0.893904
SCF	UBE2J1	med	9	-0.0261931	0.0170256	0.123938
SCF	GMEB2	med	3	-0.00178527	0.0281185	0.949376
SCF	CCDC109B	med	4	0.0263394	0.0210433	0.210688
SCF	SERINC1	med	6	0.0341469	0.0202764	0.0921683
SCF	PRKCZ	med	4	0.00212889	0.0292805	0.94204
SCF	UBE2Z	med	11	-0.00371662	0.0139598	0.790056
SCF	HIST1H2BJ	med	3	0.0932058	0.0476212	0.0503199
SCF	BECN1	med	6	-0.0189474	0.014186	0.181667
SCF	CAPN8	med	3	-0.0624941	0.0405609	0.123378
SCF	STOX1	med	15	0.0119161	0.0111651	0.285854
SCF	CAPN2	med	3	0.0154866	0.0281671	0.582449
SCF	ABR	med	5	-0.0122414	0.0241227	0.611829
SCF	TGS1	med	5	0.0173378	0.0197691	0.380479
SCF	KLHL35	med	5	0.00772895	0.0135048	0.56711
SCF	SLC22A1	med	4	-0.0205893	0.031229	0.509701
SCF	AC016747.3	med	5	0.0134927	0.0232496	0.561686
SCF	SRP14	med	12	0.0131217	0.0130743	0.315558
SCF	TMBIM4	med	6	-0.0169032	0.0154603	0.274249
SCF	TRAF3	med	4	-0.052519	0.0252975	0.0378886
SCF	ATP13A3	med	4	-0.0378936	0.0560088	0.498682
SCF	NLRP6	med	3	-0.0324631	0.0254819	0.202675
SCF	SUZ12P	med	5	0.0395718	0.0215369	0.0661517
SCF	MINK1	med	9	-0.00422241	0.0130117	0.745552
SCF	GCAT	med	17	-0.00204194	0.0102584	0.842223
SCF	CRIP2	med	9	-0.00338711	0.0130662	0.795459
SCF	P2RX1	med	18	0.00545066	0.009906	0.582156
SCF	KIAA1468	med	5	-0.0276531	0.0144418	0.0555192
SCF	HIVEP2	med	3	0.0100573	0.0681103	0.882609
SCF	C2orf40	med	7	-0.00845317	0.0126031	0.502397
SCF	RP11-33B1.4	med	6	-0.00461811	0.0169492	0.785263
SCF	GATC	med	3	0.0225728	0.0169508	0.182969
SCF	DENND4B	med	5	0.000223497	0.0155971	0.988567
SCF	UBQLNL	med	11	0.0186448	0.0127443	0.143468
SCF	MAD2L1BP	med	12	0.00570261	0.0184612	0.7574
SCF	ALG1L13P	med	3	-0.062135	0.0323706	0.0549229
SCF	ZNF137P	med	3	-0.0136989	0.0476659	0.773811
SCF	FANCD2	med	5	0.00467991	0.0199183	0.814243
SCF	MEGF9	med	11	-0.00225464	0.0144031	0.875608
SCF	ITGB2-AS1	med	10	-0.00488889	0.015649	0.754729
SCF	NFATC3	med	10	0.0242639	0.0237492	0.306937
SCF	NFKBIE	med	4	-0.0180888	0.0137631	0.188747
SCF	DZIP3	med	4	-0.0404346	0.0183662	0.0276953
SCF	CTA-211A9.5	med	6	-0.0176646	0.0151857	0.24473
SCF	VPS8	med	8	0.0149893	0.0172712	0.385463
SCF	ACAT1	med	7	0.00128057	0.0183867	0.944475
SCF	RP5-823G15.6	med	3	0.00274473	0.0462468	0.952674
SCF	RP11-298I3.1	med	3	0.00812016	0.0173673	0.640104
SCF	LSR	med	3	0.0253128	0.0247008	0.305469
SCF	DDX52	med	5	0.0268676	0.0189328	0.15587
SCF	PDXK	med	12	-0.00111939	0.0111349	0.919924
SCF	LINC00422	med	5	-0.00774728	0.0218485	0.722895
SCF	SLC24A4	med	16	-0.00592663	0.0130413	0.649503
SCF	TREML2	med	5	0.0258405	0.0265767	0.330903
SCF	OASL	med	11	-0.0213583	0.0180094	0.235643
SCF	RP1-90J20.7	med	9	-0.00027153	0.0107291	0.979809
SCF	ITGAX	med	16	0.0297045	0.0130442	0.0227736
SCF	HCG18	med	4	0.0273219	0.0410093	0.505259
SCF	ACTR1B	med	6	-0.0205978	0.0142814	0.149223
SCF	ANKRD10	med	9	0.00819896	0.0225172	0.715769
SCF	SEMA4B	med	3	-0.00806759	0.0167749	0.630564
SCF	DNAJB6	med	18	-0.0191206	0.0127008	0.132203
SCF	CEBPZ	med	16	0.0153887	0.0150968	0.308044
SCF	ZDHHC17	med	7	-0.0189368	0.0183725	0.302674
SCF	RFWD3	med	10	-0.0154375	0.0136385	0.257676
SCF	ANKDD1A	med	25	0.00104206	0.00843332	0.90166
SCF	ABCB9	med	4	-0.0716854	0.01954	0.000243826
SCF	C3orf62	med	4	-0.0189466	0.0424934	0.65569
SCF	METTL13	med	13	0.00982091	0.0134887	0.466563
SCF	KLHL21	med	3	-0.0159086	0.051219	0.756105
SCF	C15orf61	med	3	-0.0576639	0.0414457	0.164131
SCF	TRAF1	med	5	-0.0106046	0.0231041	0.646241
SCF	SUN2	med	5	0.0245631	0.014305	0.0859612
SCF	ULK3	med	16	-0.000752984	0.0141447	0.957545
SCF	CHRM3-AS2	med	5	0.0115793	0.0210067	0.581485
SCF	KLHL5	med	9	0.0292645	0.0164201	0.0747111
SCF	MIER1	med	6	0.00607573	0.0138974	0.661978
SCF	NEBL	med	12	-0.00776007	0.0187548	0.679047
SCF	WIPI1	med	10	0.0291211	0.0105295	0.00568064
SCF	WDR37	med	5	0.0480163	0.0368503	0.192572
SCF	IRF3	med	3	0.0197324	0.0197752	0.318358
SCF	C2CD5	med	4	0.0286167	0.0210095	0.173172
SCF	TPSB2	med	9	0.00120785	0.0133751	0.928044
SCF	PAQR8	med	19	0.00501444	0.0106707	0.638408
SCF	NAAA	med	24	-0.00225485	0.00666801	0.735244
SCF	CASP9	med	7	0.000494692	0.014785	0.973309
SCF	MBTPS1	med	11	0.00958092	0.0150376	0.52404
SCF	FAM104A	med	5	-0.013761	0.0165909	0.406862
SCF	RIMS3	med	8	-0.0144515	0.0149353	0.333243
SCF	SLC11A1	med	13	0.00575793	0.0111839	0.606663
SCF	FAM134B	med	5	0.0150269	0.0253942	0.55402
SCF	TMEM230	med	6	0.00699543	0.0129513	0.589105
SCF	ZSCAN29	med	8	0.0598832	0.0142511	2.64546e-05
SCF	FAM160A2	med	12	-0.0107405	0.0096876	0.267567
SCF	ADTRP	med	5	0.0637372	0.0293195	0.0297139
SCF	SFXN3	med	3	0.012709	0.023456	0.587939
SCF	HSD17B7P2	med	6	-0.00629125	0.0149384	0.673648
SCF	RP4-798C17.5	med	5	0.00893578	0.0239816	0.709439
SCF	KIAA1324	med	22	0.0231421	0.0110136	0.0356213
SCF	PLAGL1	med	13	-0.00393725	0.00739606	0.594487
SCF	AP3B1	med	14	0.0148846	0.00813701	0.0673628
SCF	PLCG1	med	4	-0.0162245	0.0505808	0.748389
SCF	APOBEC3G	med	7	0.0332124	0.0136305	0.014825
SCF	SSTR3	med	3	0.025126	0.0262005	0.337564
SCF	CHIT1	med	4	-0.00313041	0.0380134	0.934368
SCF	RASSF4	med	11	-0.0146346	0.0127665	0.251659
SCF	TRBV7-4	med	3	0.0682378	0.0256138	0.00771929
SCF	PDGFB	med	3	0.0194738	0.014032	0.165195
SCF	ECI2	med	3	0.0195306	0.0236727	0.409356
SCF	DDAH2	med	4	-0.0245179	0.0141544	0.0832429
SCF	SMOX	med	9	0.00979122	0.0109902	0.372982
SCF	CA2	med	13	0.0149679	0.0137673	0.276944
SCF	CD4	med	4	-0.000368897	0.0217912	0.986493
SCF	IGLV3-12	med	4	-0.0240492	0.017272	0.163808
SCF	RP11-7F17.5	med	4	0.0255254	0.0171726	0.137173
SCF	HECW2	med	7	-0.0235424	0.0288364	0.414264
SCF	CTC-550B14.7	med	7	-0.00180426	0.0125691	0.885858
SCF	WDR4	med	5	0.0143622	0.00895843	0.10889
SCF	SIRPB1	med	19	0.00596365	0.00907903	0.511271
SCF	LINC00426	med	9	-0.0183139	0.013677	0.180559
SCF	PPIP5K2	med	12	0.00203728	0.0150971	0.892655
SCF	LRRC33	med	11	0.0119589	0.0132072	0.365209
SCF	DSTN	med	13	-0.00263799	0.0125232	0.833162
SCF	PAFAH1B2	med	4	-0.0197068	0.0253673	0.437243
SCF	IDH2	med	7	0.0183538	0.0384566	0.633176
SCF	RP11-517C16.2	med	3	0.02621	0.0344569	0.44686
SCF	SPPL3	med	3	0.104735	0.0233228	7.10033e-06
SCF	SNHG7	med	8	-0.00128	0.012411	0.917856
SCF	AC103965.1	med	9	-0.0235322	0.0175391	0.179694
SCF	ARHGAP1	med	3	-0.0509757	0.0424767	0.230105
SCF	ANKRD36	med	3	0.00242701	0.040896	0.952677
SCF	AP000351.10	med	7	0.0124433	0.0124436	0.31732
SCF	COL27A1	med	3	0.0259064	0.0383295	0.499113
SCF	C21orf7	med	8	-0.00643393	0.0170724	0.706276
SCF	AC005682.6	med	5	-0.0366492	0.0202962	0.0709629
SCF	IL8	med	4	0.0438559	0.0258357	0.0896043
SCF	MRPL14	med	3	-0.00148284	0.0165793	0.928733
SCF	HLA-DOA	med	4	-0.00690983	0.0178236	0.698254
SCF	TMEM99	med	13	0.0067551	0.013517	0.617252
SCF	NPIPL3	med	13	-0.00405612	0.0181062	0.822743
SCF	VAMP8	med	10	0.0274274	0.016059	0.0876524
SCF	GAS7	med	9	-0.0100799	0.0198904	0.612315
SCF	TMEM222	med	3	-0.0172378	0.0465309	0.711041
SCF	RAB3IP	med	11	-0.000994566	0.0188694	0.957965
SCF	FIG4	med	4	0.0208622	0.0256642	0.416282
SCF	TMEM91	med	12	-0.0211852	0.00966729	0.0284204
SCF	REM2	med	5	-0.0207281	0.0196973	0.292645
SCF	COL9A3	med	9	0.00298038	0.0145785	0.838012
SCF	MKNK1	med	7	0.0481829	0.0188145	0.0104388
SCF	COX6B1	med	8	-0.0066974	0.0149238	0.653595
SCF	PLA2G4A	med	3	-0.0371459	0.0374028	0.320646
SCF	ARRDC2	med	3	0.0281927	0.023829	0.23676
SCF	UBAP1L	med	3	-0.0278764	0.0155935	0.0738259
SCF	BNIP1	med	5	0.00409476	0.0124391	0.742017
SCF	TERF2	med	3	0.0740968	0.0283665	0.00899805
SCF	C20orf197	med	4	-0.00401683	0.0194482	0.836369
SCF	CSRP2BP	med	3	-0.0250747	0.0442718	0.571135
SCF	MDGA1	med	20	-0.00344083	0.0104813	0.742698
SCF	PTPLA	med	4	0.0147283	0.0368668	0.689525
SCF	MUC20	med	25	-0.0107675	0.0100441	0.283711
SCF	RP11-349A22.5	med	7	0.0118204	0.0179756	0.510806
SCF	ZNF83	med	13	0.00651332	0.00856129	0.446784
SCF	RFC5	med	4	0.0312336	0.0257359	0.224892
SCF	TJP2	med	17	-0.00290487	0.0117834	0.805278
SCF	AK5	med	7	0.0123225	0.0140164	0.37932
SCF	JMJD4	med	6	-0.0383858	0.018195	0.0348854
SCF	AC124944.2	med	3	0.0229212	0.0490513	0.640292
SCF	FBXO32	med	6	-0.0165304	0.0266557	0.535164
SCF	SMARCD2	med	3	-0.00566112	0.0139003	0.683812
SCF	NEDD4L	med	3	0.00971196	0.027004	0.71911
SCF	FAM219B	med	4	-0.0316898	0.0233908	0.175483
SCF	CTD-2547L24.4	med	3	-0.0666939	0.0502052	0.184037
SCF	HEATR2	med	3	-0.0411153	0.0217578	0.0588003
SCF	MASTL	med	21	0.0117361	0.0130061	0.366868
SCF	UHRF1BP1	med	32	0.00902742	0.0091507	0.323874
SCF	NPRL3	med	5	0.00612726	0.0161246	0.703949
SCF	GPD1L	med	12	-0.0064305	0.0112009	0.565895
SCF	SSPO	med	12	0.00465997	0.0156194	0.76544
SCF	RNASEH2C	med	5	0.0152228	0.0149888	0.309813
SCF	ERAP2	med	32	0.00533473	0.00552132	0.333941
SCF	ZNF117	med	5	-0.0336094	0.0275212	0.222003
SCF	LAMTOR4	med	5	0.0280258	0.0206632	0.174999
SCF	VOPP1	med	4	-0.0136132	0.017269	0.430521
SCF	GORASP1	med	4	0.0244074	0.0350232	0.48587
SCF	RP5-943J3.1	med	10	0.0101359	0.013926	0.466712
SCF	UBXN6	med	3	-0.042359	0.0266306	0.111696
SCF	CADM1	med	4	-0.0620625	0.0327264	0.0579067
SCF	SELPLG	med	4	-0.0436518	0.0243311	0.072801
SCF	DHX58	med	4	-0.0269497	0.0208413	0.195979
SCF	AC011893.3	med	7	-0.00428138	0.0165269	0.795593
SCF	TRAM2	med	8	0.00991258	0.0195512	0.61215
SCF	ZNF211	med	6	-0.014504	0.019871	0.465449
SCF	WDR18	med	10	-0.011344	0.0124892	0.363718
SCF	HIVEP1	med	6	-0.0256316	0.037513	0.494435
SCF	TTC32	med	16	0.0176794	0.0138869	0.202984
SCF	CYB5D1	med	6	-0.0206894	0.0170149	0.224
SCF	RAMP3	med	3	-0.0533029	0.0237758	0.0249678
SCF	CDA	med	18	-0.00770267	0.00823661	0.349698
SCF	ANG	med	15	-0.00425606	0.00828488	0.607451
SCF	NAA38	med	10	-0.0119168	0.0163266	0.465449
SCF	MSI2	med	3	0.0424962	0.0482956	0.378904
SCF	KCTD2	med	9	-0.0179663	0.0147983	0.224718
SCF	ABTB2	med	3	0.0245675	0.0185792	0.186064
SCF	FAM154B	med	6	-0.00882199	0.0176547	0.617289
SCF	AP003068.18	med	7	-0.00132171	0.0159636	0.934014
SCF	C16orf86	med	3	-0.0165503	0.0193445	0.392243
SCF	BIK	med	3	-0.00868272	0.0478494	0.856007
SCF	HLA-L	med	7	0.0312725	0.0207849	0.132432
SCF	ARL6IP5	med	5	0.00140656	0.0304969	0.963213
SCF	PRR11	med	3	0.00159802	0.0159669	0.920278
SCF	RP11-1398P2.1	med	9	-0.00679287	0.014048	0.628708
SCF	SLC7A7	med	4	-0.0206701	0.0209244	0.323227
SCF	VLDLR	med	12	-0.000289144	0.018478	0.987515
SCF	MIR4712	med	12	0.00916896	0.0117562	0.435433
SCF	TRAP1	med	8	0.000813301	0.0106101	0.938899
SCF	SLC35C1	med	4	-0.00896574	0.0190645	0.638151
SCF	INPP5E	med	8	0.0253152	0.012867	0.0491314
SCF	RP11-395G23.3	med	4	0.0114399	0.0301999	0.704833
SCF	SLC25A19	med	3	-0.0272264	0.0521645	0.601716
SCF	CCDC24	med	15	0.0245747	0.0146217	0.0928205
SCF	BET1L	med	6	0.0209534	0.0145694	0.150383
SCF	SKAP2	med	24	-0.0111412	0.00981967	0.256552
SCF	REV1	med	3	-0.0122075	0.0182789	0.504229
SCF	BRD3	med	3	-0.0432614	0.0163991	0.00833883
SCF	FKBP11	med	4	-0.00431848	0.0151827	0.776077
SCF	MX1	med	8	-0.0248213	0.0173996	0.153712
SCF	SLITRK5	med	3	0.0187239	0.0417099	0.653497
SCF	AKR7A3	med	3	-0.00969763	0.0329921	0.768806
SCF	NPDC1	med	4	-0.014838	0.0177352	0.402795
SCF	MCCC1	med	3	-0.0362983	0.0212715	0.0879293
SCF	LIPA	med	22	0.00174032	0.00876728	0.842652
SCF	H1F0	med	24	-0.00516826	0.00877933	0.556073
SCF	ABRACL	med	14	0.0311614	0.0116002	0.00722509
SCF	PLSCR3	med	3	-0.0195076	0.0241667	0.419545
SCF	PPIL3	med	23	-0.00677921	0.00900877	0.451743
SCF	NFATC1	med	4	-0.00255839	0.0207788	0.902008
SCF	CAMK4	med	3	-0.0131526	0.018979	0.488303
SCF	NCAPG2	med	4	0.0095556	0.0181965	0.599489
SCF	CDO1	med	13	0.0322394	0.0111268	0.00376215
SCF	HLA-V	med	5	-0.0103558	0.0189975	0.585673
SCF	CCL4L2	med	4	0.0213626	0.0280781	0.446761
SCF	TRBV6-8	med	3	-0.0178089	0.0239227	0.456613
SCF	TMC8	med	8	0.0186617	0.0174129	0.283849
SCF	NDRG3	med	9	0.0266214	0.0158363	0.0927563
SCF	MIAT	med	16	-0.0183173	0.0106145	0.0844038
SCF	PXDN	med	13	-0.00650169	0.00819645	0.427642
SCF	C2orf88	med	3	0.0147175	0.0511048	0.773356
SCF	YWHAG	med	5	-0.0043853	0.0179754	0.807261
SCF	ZNF781	med	3	-0.0431862	0.0364035	0.235495
SCF	C20orf194	med	3	0.0321655	0.0532852	0.546077
SCF	SAMD10	med	4	0.0035284	0.0134253	0.792692
SCF	RP11-23P13.6	med	7	0.0253048	0.016112	0.116285
SCF	C20orf196	med	6	-0.0239924	0.013085	0.0667163
SCF	CD207	med	4	0.0264047	0.0477135	0.579989
SCF	GPRIN3	med	3	0.0220109	0.032884	0.503271
SCF	POLM	med	8	-0.00353442	0.0104595	0.735428
SCF	VASH1	med	23	-0.018545	0.00796724	0.0199307
SCF	LAMC1	med	15	-0.0216531	0.00990611	0.0288275
SCF	HCG27	med	12	-0.0108759	0.0141504	0.442135
SCF	CEACAM21	med	20	-0.0130994	0.0121054	0.279204
SCF	PHACTR2	med	4	0.0421423	0.0276719	0.127778
SCF	SIGMAR1	med	6	0.00529994	0.011481	0.644349
SCF	EFTUD2	med	7	0.000442759	0.024813	0.985763
SCF	ATF6	med	6	0.000311762	0.0149117	0.98332
SCF	ZNF200	med	4	0.0112482	0.0178261	0.528042
SCF	FZD6	med	13	0.00305347	0.0112798	0.78662
SCF	FLOT1	med	15	0.000459384	0.0197178	0.981413
SCF	PRR5	med	4	0.0103868	0.0431674	0.809852
SCF	CEBPA	med	3	0.0515928	0.0423434	0.223058
SCF	CIITA	med	4	0.0100798	0.0318559	0.751684
SCF	LINC00853	med	5	0.0206501	0.025488	0.417832
SCF	PLGLB1	med	7	0.010509	0.0176456	0.55147
SCF	SCCPDH	med	8	0.0150396	0.0175419	0.391251
SCF	CTSZ	med	5	0.00883917	0.0207679	0.670387
SCF	PLEKHM2	med	3	-0.00271494	0.0247756	0.912741
SCF	MUL1	med	4	-0.0110287	0.00965858	0.253515
SCF	SPATA13	med	4	0.00357875	0.0271864	0.895271
SCF	FAM107B	med	7	0.0260459	0.0141117	0.0649374
SCF	RP11-214C8.5	med	6	0.0124713	0.0191462	0.514807
SCF	NUB1	med	3	-0.0379546	0.0243351	0.118838
SCF	TTC26	med	4	-0.0102836	0.0266222	0.699291
SCF	RAP1GDS1	med	7	-0.00693617	0.0113034	0.539458
SCF	CAV2	med	10	0.00275195	0.0111312	0.804732
SCF	TMEM44-AS1	med	5	0.0271819	0.0180687	0.132486
SCF	RGS17	med	5	0.0278503	0.0137	0.0420657
SCF	SDR39U1	med	4	-0.00951151	0.0260047	0.714543
SCF	OSCAR	med	12	-0.0236326	0.0109754	0.0313004
SCF	USP14	med	4	-0.00569709	0.0230684	0.804935
SCF	CFD	med	16	-0.0052012	0.00818968	0.525368
SCF	TRAV8-1	med	3	0.0580343	0.0331191	0.0797239
SCF	DUSP14	med	11	0.00262948	0.00814883	0.746937
SCF	CDC42EP1	med	10	-0.0229959	0.0135729	0.0902179
SCF	RPS5	med	5	0.0105424	0.0163087	0.518002
SCF	COL5A3	med	5	-0.000956406	0.0134098	0.943142
SCF	MRVI1-AS1	med	4	0.00971797	0.0181968	0.593309
SCF	NDUFA10	med	14	0.005162	0.0153048	0.735906
SCF	CDS2	med	11	0.0047359	0.00885708	0.592856
SCF	AF001548.5	med	13	-0.00735991	0.0118396	0.534183
SCF	ASAH1	med	19	-0.00251421	0.0149901	0.8668
SCF	POLR2J3	med	10	-0.0323198	0.0212674	0.128591
SCF	CEP135	med	3	-0.0317561	0.0265211	0.231155
SCF	METTL21B	med	29	0.00617964	0.00846009	0.465118
SCF	HDDC3	med	3	-0.0418933	0.031376	0.18181
SCF	LSS	med	7	-0.016458	0.0106159	0.121066
SCF	ATP10D	med	4	-0.0149721	0.0304733	0.623201
SCF	FAM13A	med	4	-0.0174707	0.0188986	0.355255
SCF	NCLN	med	3	0.00502193	0.015205	0.741187
SCF	CDKN2B	med	6	0.00973591	0.0132622	0.462881
SCF	HADH	med	3	-0.0361649	0.02973	0.223816
SCF	ZNF385D	med	6	-0.0239292	0.0306352	0.434743
SCF	RP11-1101H11.1	med	3	-0.00737692	0.0377941	0.845246
SCF	ARL4C	med	7	0.00894156	0.021634	0.679379
SCF	TRMT61A	med	5	-0.012259	0.0206071	0.551917
SCF	FGGY	med	10	-0.0333533	0.0200135	0.0956059
SCF	GRAMD1C	med	4	0.022168	0.0202631	0.273952
SCF	SPPL2A	med	10	0.0176803	0.0169847	0.297897
SCF	AKR1E2	med	5	-0.0140197	0.0298881	0.639018
SCF	PLCL2	med	9	-0.0159367	0.0126017	0.205997
SCF	RP11-893F2.9	med	5	-0.00540208	0.0139496	0.698566
SCF	L3MBTL2	med	9	-0.0227356	0.0148795	0.126518
SCF	AP3S2	med	9	0.00528537	0.0116034	0.648748
SCF	URB1	med	3	0.0238073	0.0219448	0.277979
SCF	THOC3	med	3	0.023444	0.0396912	0.554748
SCF	RP11-134P9.1	med	3	-0.0266488	0.0317457	0.401218
SCF	NMRK1	med	20	-0.00284009	0.00957576	0.766778
SCF	AMFR	med	14	-0.0208703	0.0120016	0.0820429
SCF	LRRN1	med	9	-0.00887302	0.0255562	0.728444
SCF	TMEM176B	med	19	0.0064904	0.0109469	0.553247
SCF	MPHOSPH6	med	13	-0.00688853	0.0119175	0.563252
SCF	NCOR2	med	7	-0.0501903	0.0339199	0.138961
SCF	ZNF318	med	8	-0.0132073	0.0125606	0.293035
SCF	IL9RP3	med	5	-0.0238557	0.0156068	0.126376
SCF	MRPL48	med	6	-0.0141652	0.0160778	0.378296
SCF	LRRC61	med	5	-0.00680335	0.0132146	0.606667
SCF	C15orf40	med	8	0.0185444	0.0217629	0.394153
SCF	NBPF3	med	8	-0.00296274	0.0136642	0.828344
SCF	JUN	med	6	-0.0558005	0.0258986	0.0311951
SCF	SCO1	med	4	0.00522155	0.0129996	0.687927
SCF	FAM210B	med	3	-0.0145676	0.02302	0.526849
SCF	C12orf23	med	3	-0.00468197	0.0160741	0.770842
SCF	UNC119B	med	4	0.0580653	0.0194962	0.00289867
SCF	XXbac-BPG246D15.8	med	5	-0.0484182	0.029872	0.105049
SCF	EPHB6	med	7	-0.0125074	0.0245657	0.610652
SCF	MMEL1	med	7	0.0275799	0.0189432	0.145413
SCF	ITPR2	med	5	0.00899734	0.0160263	0.574516
SCF	TMED1	med	3	-0.00757897	0.0148304	0.609321
SCF	HES4	med	3	0.0298301	0.0166932	0.0739432
SCF	MMRN1	med	3	-0.00250679	0.0324733	0.938468
SCF	CTC-241F20.3	med	3	0.0557189	0.0234324	0.0174136
SCF	DUSP5	med	3	-0.053741	0.032955	0.102945
SCF	SGTB	med	13	-0.00158725	0.0122487	0.896895
SCF	ADAMTS17	med	5	-0.00150767	0.0287826	0.958225
SCF	RP11-73M18.9	med	12	0.00452943	0.014201	0.749763
SCF	DHRS4-AS1	med	7	0.00342602	0.0226626	0.879837
SCF	BYSL	med	6	0.0290008	0.0166531	0.0816022
SCF	LYSMD2	med	3	-0.0196181	0.0467435	0.674707
SCF	NFXL1	med	30	9.16026e-05	0.00752006	0.990281
SCF	RCSD1	med	7	-0.00400604	0.0126131	0.750781
SCF	FLYWCH2	med	5	-0.0100618	0.0151497	0.506587
SCF	ALPK1	med	4	0.0441535	0.0159304	0.00557728
SCF	CLSTN1	med	3	0.00264513	0.0167306	0.874376
SCF	CXCL1	med	4	-0.0456759	0.030171	0.130051
SCF	NCL	med	5	-0.00286381	0.0165175	0.862353
SCF	AIFM2	med	6	-0.0237219	0.0199539	0.234505
SCF	URGCP	med	3	0.00781521	0.0354266	0.825401
SCF	LNPEP	med	4	0.0270893	0.0164117	0.0988181
SCF	ARHGAP15	med	15	0.00978187	0.00985909	0.321116
SCF	AC002467.7	med	16	0.00217934	0.00969211	0.82209
SCF	TARSL2	med	3	-0.00850474	0.0252076	0.735825
SCF	PML	med	4	0.0255964	0.0224725	0.254698
SCF	UBE4A	med	3	0.0164051	0.0214293	0.443947
SCF	VIPR1	med	17	-0.0113938	0.0115799	0.32515
SCF	AC016683.6	med	18	-0.000766535	0.0106297	0.942512
SCF	NMNAT3	med	9	0.00675101	0.0137246	0.622796
SCF	TAPT1	med	5	0.0632347	0.0207173	0.00227122
SCF	PKD2	med	7	-0.00444693	0.0113085	0.694143
SCF	SIPA1	med	3	-0.0574153	0.0282553	0.0421514
SCF	TKT	med	10	0.0101525	0.0142713	0.47684
SCF	LIG3	med	11	-0.00421625	0.0150794	0.779781
SCF	TRAPPC6A	med	5	-0.0873521	0.0214233	4.55344e-05
SCF	SRD5A3	med	10	0.0149918	0.018393	0.415024
SCF	SLC1A4	med	7	0.00353684	0.0119581	0.767406
SCF	AXIN2	med	9	0.0117663	0.0158311	0.457337
SCF	RPSA	med	4	-0.0742415	0.0585643	0.204908
SCF	LIPT1	med	13	-0.00381111	0.014939	0.798637
SCF	ST6GALNAC6	med	10	-0.0212993	0.0118998	0.0734734
SCF	XPC	med	3	-0.00403373	0.0339419	0.9054
SCF	AC093063.2	med	3	0.0730667	0.0606005	0.227929
SCF	PFKL	med	5	0.0143153	0.0258462	0.579671
SCF	AFAP1	med	15	-0.00911285	0.00964789	0.344892
SCF	TMEM167B	med	3	-0.0139981	0.0252966	0.580016
SCF	KCNE1	med	4	-0.0123915	0.0217908	0.56959
SCF	INSC	med	4	0.00374913	0.0274819	0.891488
SCF	AP006621.6	med	9	0.019814	0.0225601	0.379793
SCF	BOK	med	6	-0.0204431	0.0155814	0.189513
SCF	ZMAT3	med	8	-0.00274013	0.0136997	0.841469
SCF	TSEN2	med	8	0.00431397	0.0189134	0.819576
SCF	PTPRB	med	3	0.0141081	0.0395485	0.721295
SCF	NME7	med	8	-0.0372853	0.0142101	0.00869403
SCF	PPOX	med	4	0.037277	0.0220773	0.0913202
SCF	USP3	med	9	0.0402554	0.0136327	0.00314847
SCF	CUEDC1	med	3	0.015822	0.0270491	0.558592
SCF	POM121B	med	7	0.016769	0.0226595	0.459275
SCF	CCDC117	med	3	-0.00325984	0.0388416	0.933115
SCF	MKNK1-AS1	med	4	0.0836907	0.0302544	0.00567081
SCF	PIGZ	med	9	0.0418197	0.0189262	0.0271314
SCF	HKDC1	med	14	0.0060308	0.0110385	0.584831
SCF	LINC00638	med	8	-0.00517008	0.0221944	0.815804
SCF	CARS2	med	3	0.0299201	0.0332521	0.368229
SCF	NPIP	med	16	0.0125773	0.0126495	0.320079
SCF	TCEA2	med	3	-0.0460131	0.0283001	0.103971
SCF	PDGFC	med	4	-0.0452754	0.0308997	0.142856
SCF	C2orf27A	med	5	-0.011297	0.0158859	0.477001
SCF	RASA3	med	4	-0.0600435	0.0288699	0.0375442
SCF	NBPF12	med	3	0.0398428	0.0383592	0.298956
SCF	CYTL1	med	5	-0.00235504	0.0101456	0.816442
SCF	ECSIT	med	3	0.00199764	0.0418408	0.96192
SCF	CXCL16	med	7	0.00988217	0.0182523	0.588217
SCF	PQLC1	med	10	0.0171734	0.0142135	0.226952
SCF	XPNPEP1	med	13	-0.00745865	0.014368	0.603681
SCF	KCTD21	med	4	0.0309143	0.0304897	0.310618
SCF	RETSAT	med	6	0.0149331	0.015739	0.342727
SCF	CEP152	med	4	-0.016656	0.0121436	0.170194
SCF	HSPBAP1	med	14	0.0141946	0.0131602	0.280768
SCF	TRPV2	med	4	0.00993169	0.0286138	0.728521
SCF	RP11-252K23.2	med	3	-0.0110262	0.0187805	0.557132
SCF	RP11-290F20.1	med	3	-0.0248138	0.0193983	0.200835
SCF	FCER1A	med	10	0.00247841	0.0134049	0.853317
SCF	KIAA1407	med	3	0.0132337	0.0339979	0.69709
SCF	DDRGK1	med	7	-0.00709783	0.0178537	0.690959
SCF	CYP4V2	med	15	0.00670289	0.0124566	0.59051
SCF	NBPF2P	med	7	0.00896302	0.0145419	0.537658
SCF	USMG5	med	20	-0.0199294	0.0117245	0.0891667
SCF	SETD9	med	10	0.00969128	0.0168387	0.564928
SCF	DCAF12	med	4	-0.00563459	0.0257821	0.827003
SCF	SEH1L	med	3	-0.0157093	0.0464993	0.735485
SCF	HHLA3	med	4	-0.00517568	0.0168346	0.758506
SCF	PBX1	med	3	-0.0491151	0.0459077	0.284679
SCF	CRIP1P1	med	4	0.0177629	0.0251278	0.479626
SCF	QPCT	med	3	-0.00445817	0.0324605	0.890761
SCF	C16orf54	med	3	0.0202849	0.0130425	0.119877
SCF	GINS2	med	4	0.038658	0.0165299	0.0193521
SCF	TRPM6	med	5	-0.0239085	0.0158628	0.131758
SCF	C1orf228	med	8	-0.015313	0.0202827	0.450261
SCF	ARHGAP26	med	3	0.176484	0.0540079	0.00108408
SCF	PAOX	med	7	-0.00558007	0.017735	0.753037
SCF	ZNF529	med	4	-0.0105188	0.0222858	0.63693
SCF	ELOVL5	med	5	-0.0261538	0.0294439	0.374402
SCF	VSIG10	med	9	0.0014993	0.0124695	0.904295
SCF	RP11-54C4.1	med	4	0.00062785	0.0151797	0.967008
SCF	F2R	med	5	-0.00418985	0.0167245	0.802184
SCF	STX4	med	5	-0.0102218	0.015777	0.517052
SCF	HHEX	med	5	-0.0108188	0.01591	0.496506
SCF	LAIR2	med	9	0.00988835	0.013787	0.473237
SCF	BCL2L13	med	8	-0.00470058	0.0124093	0.70484
SCF	PPP2R2B	med	5	0.0247017	0.0247057	0.31739
SCF	ASB13	med	7	-0.0387031	0.0196089	0.0484102
SCF	TRGJP1	med	3	0.0635443	0.0534048	0.234101
SCF	STAG3L1	med	6	7.53845e-05	0.0133204	0.995485
SCF	LMCD1	med	3	-0.00278626	0.0207481	0.893174
SCF	HLA-E	med	4	0.0394143	0.0482159	0.413669
SCF	FARS2	med	3	-0.00470705	0.0210133	0.822755
SCF	OGFOD1	med	4	0.00806017	0.025568	0.752576
SCF	GBAS	med	3	-0.00414538	0.035848	0.90794
SCF	PHF23	med	5	-0.0160899	0.0231938	0.487861
SCF	TPP1	med	7	0.0116034	0.0130913	0.375429
SCF	TESC	med	5	0.000964663	0.0172583	0.955425
SCF	PKNOX1	med	3	0.0205992	0.0239385	0.38951
SCF	EI24	med	3	-0.0339542	0.0348956	0.330542
SCF	WWP1	med	3	0.0209496	0.0184527	0.256244
SCF	ASL	med	5	0.0152086	0.028942	0.599246
SCF	TIMMDC1	med	3	0.0872851	0.0742832	0.239982
SCF	DOK2	med	8	-0.0351158	0.014372	0.0145513
SCF	RNF187	med	4	0.00862015	0.0154629	0.577203
SCF	RP11-554I8.1	med	8	-0.0238267	0.0172465	0.167114
SCF	APOLD1	med	3	-0.00214309	0.0152647	0.888348
SCF	RP11-1018N14.5	med	7	-0.00561848	0.0119932	0.639447
SCF	RCHY1	med	14	0.0131108	0.0149875	0.381692
SCF	HIST1H2BD	med	27	-0.019634	0.00681867	0.00398377
SCF	FLVCR2	med	11	-0.00709577	0.0171762	0.67952
SCF	SDF4	med	3	0.00315098	0.0253819	0.901202
SCF	RGS18	med	3	-0.0264546	0.0343667	0.441433
SCF	MYPOP	med	3	-0.0225505	0.0407398	0.579904
SCF	TEAD2	med	5	-0.0273591	0.0148079	0.06466
SCF	AC005532.5	med	3	0.00859588	0.0244505	0.725167
SCF	CTD-2561J22.5	med	4	0.0176749	0.0167327	0.290829
SCF	SPINT2	med	8	-0.0148384	0.0178855	0.406746
SCF	COG2	med	3	0.0376911	0.0323271	0.243643
SCF	PAPSS2	med	6	0.00764912	0.0177729	0.666919
SCF	RP11-314N13.3	med	4	0.00438879	0.0486433	0.928109
SCF	Z97634.5	med	3	-0.101668	0.0500246	0.0421179
SCF	C1orf112	med	6	0.0208891	0.0161982	0.197191
SCF	EFHA2	med	4	-0.0270221	0.0386397	0.484343
SCF	PPAP2C	med	3	-0.00522232	0.0238371	0.826585
SCF	WRAP73	med	6	0.0265998	0.0169153	0.115829
SCF	TBK1	med	3	0.0155736	0.0208711	0.455559
SCF	LRRK1	med	5	0.0117108	0.0162135	0.470118
SCF	FANCG	med	4	-0.00737617	0.0266923	0.782286
SCF	CKAP2	med	17	-0.00349515	0.0116234	0.763643
SCF	LINC00617	med	3	0.0133561	0.0413322	0.746588
SCF	GPANK1	med	3	0.00569814	0.0240876	0.812999
SCF	VRK2	med	4	-0.00508164	0.021735	0.81514
SCF	CTH	med	6	-0.0142482	0.0218901	0.515113
SCF	HLTF	med	3	0.0600077	0.0372331	0.107032
SCF	DUSP16	med	7	-0.0106857	0.0136576	0.433978
SCF	C8orf59	med	9	0.00209184	0.0189926	0.912298
SCF	GINM1	med	8	0.0180183	0.013716	0.188957
SCF	ZNF132	med	4	-0.0167403	0.0148563	0.259821
SCF	COX10-AS1	med	4	-0.0519239	0.0441767	0.239848
SCF	HLA-A	med	12	0.00925733	0.0137036	0.499333
SCF	ANKRD50	med	3	-0.00662581	0.0181275	0.71473
SCF	ARL5A	med	5	0.0203311	0.0359525	0.571735
SCF	GRAP	med	6	0.0222946	0.0216406	0.302906
SCF	ANGPT1	med	8	-0.0101456	0.0145736	0.48633
SCF	TAPBPL	med	19	0.00737904	0.00928128	0.426587
SCF	RNFT2	med	4	-0.0558671	0.0323305	0.0839881
SCF	ARHGEF17	med	7	-0.00885714	0.00700163	0.205868
SCF	FZD1	med	8	-0.0136259	0.0118015	0.24826
SCF	USP53	med	9	-0.000698875	0.0100986	0.944826
SCF	HPS1	med	7	0.0391514	0.0154535	0.0112931
SCF	KLRC1	med	8	0.00894837	0.0151995	0.556045
SCF	ERVK13-1	med	5	0.004957	0.0150982	0.742672
SCF	INPP5B	med	15	0.0110203	0.0109179	0.312794
SCF	RASSF1	med	3	-0.0187878	0.0501433	0.707897
SCF	LINC00649	med	14	0.0239391	0.0119317	0.0448192
SCF	SYK	med	13	-0.0316979	0.0143506	0.0271871
SCF	PSMG3-AS1	med	8	0.0113086	0.0189195	0.550025
SCF	C1orf174	med	6	0.00799955	0.0205336	0.696845
SCF	SLC16A6	med	6	0.0381114	0.0173565	0.0281066
SCF	LCP2	med	4	-0.0103879	0.0375181	0.781875
SCF	MRPL54	med	10	0.0110744	0.0133471	0.406695
SCF	MTG1	med	5	-0.00381117	0.0149442	0.798703
SCF	A4GALT	med	8	-0.00354095	0.0120722	0.769281
SCF	USP39	med	8	0.00758094	0.0126181	0.547975
SCF	PVT1	med	3	0.00941588	0.0205554	0.6469
SCF	TGFA	med	5	-0.0208513	0.0239191	0.383348
SCF	RP1-55C23.7	med	10	-0.0262128	0.0203673	0.198093
SCF	CMTM6	med	3	-0.0367266	0.0318682	0.249134
SCF	GNE	med	4	-0.00235013	0.026007	0.927997
SCF	CYFIP2	med	4	0.078392	0.0354611	0.0270604
SCF	EVC	med	3	-0.056761	0.0547147	0.29955
SCF	CNDP2	med	8	-0.0148025	0.0121455	0.222936
SCF	ADSL	med	3	-0.000408657	0.0275936	0.988184
SCF	AF131215.2	med	16	-0.0236723	0.0148028	0.109783
SCF	SLC22A31	med	5	-0.0113799	0.0174336	0.513912
SCF	RNFT1	med	5	-0.0334134	0.020908	0.110017
SCF	ERGIC2	med	3	-0.0598244	0.0316248	0.0585321
SCF	EFTUD1	med	3	0.00646235	0.0471037	0.890877
SCF	LXN	med	14	-0.00203435	0.0143865	0.887549
SCF	OSGIN2	med	5	0.00239541	0.0182121	0.895357
SCF	HSPA4	med	7	-0.00257908	0.00865613	0.765742
SCF	C17orf97	med	19	0.002694	0.00686094	0.694572
SCF	AC097713.4	med	4	-0.0202279	0.014221	0.154912
SCF	KIAA2013	med	8	-0.00253577	0.0146256	0.862354
SCF	IKZF3	med	7	0.0257569	0.0116384	0.0268907
SCF	C1orf86	med	9	0.0118927	0.0133487	0.372969
SCF	MEGF6	med	4	0.0370585	0.0237796	0.119135
SCF	AC118278.1	med	11	0.0140805	0.0111549	0.206852
SCF	ST3GAL1	med	10	-0.0378438	0.020836	0.0693296
SCF	TMEM119	med	8	-0.0303467	0.0146582	0.0384246
SCF	RP11-848G14.2	med	3	0.0624244	0.0520035	0.229989
SCF	HMGN4	med	13	-0.000198546	0.010609	0.985069
SCF	DDOST	med	4	0.057574	0.0223093	0.00985967
SCF	MCM3AP	med	8	0.0103216	0.0133659	0.439976
SCF	CCDC174	med	5	-0.0372811	0.0195253	0.0562147
SCF	ZNF668	med	6	0.0264966	0.0200277	0.185836
SCF	SIGLEC10	med	5	0.0244751	0.028839	0.396059
SCF	CHRNB1	med	4	0.0122194	0.0161971	0.450599
SCF	ITM2C	med	5	0.0143163	0.0186645	0.44306
SCF	MYLK4	med	5	0.00504441	0.0173322	0.771019
SCF	RASA1	med	3	-0.0318842	0.0549279	0.561595
SCF	RP11-1149O23.3	med	17	0.00638365	0.0136232	0.639365
SCF	CLEC7A	med	11	0.0121285	0.0122897	0.323697
SCF	SOLH	med	4	-0.00821532	0.019265	0.669789
SCF	BTN2A3P	med	3	-0.0197016	0.0504047	0.695895
SCF	CORO1B	med	3	-0.0270972	0.0339653	0.424993
SCF	SNIP1	med	8	-0.0217845	0.0121864	0.0738404
SCF	HIST1H2AE	med	3	0.0284713	0.0192225	0.138568
SCF	COQ7	med	3	0.0123074	0.0227663	0.588786
SCF	MCFD2	med	7	-0.00298723	0.018499	0.871715
SCF	PROSC	med	9	-0.0066178	0.0130376	0.611739
SCF	TTC21A	med	5	0.0347761	0.0330564	0.292789
SCF	WDR19	med	10	0.0143424	0.0163023	0.378978
SCF	RP11-247A12.7	med	3	-0.00102182	0.0176943	0.953949
SCF	CLIP2	med	4	-0.00972114	0.0406252	0.810882
SCF	METTL4	med	3	0.0189675	0.022549	0.400252
SCF	C14orf159	med	11	-0.009233	0.00931004	0.321332
SCF	RP4-724E16.2	med	4	0.025553	0.0355559	0.472343
SCF	CTD-2201I18.1	med	4	-0.0235593	0.0350884	0.501948
SCF	TGIF1	med	5	-0.00580097	0.0156208	0.710368
SCF	ADAM10	med	4	-0.0277555	0.0204819	0.175378
SCF	CDCA7	med	3	0.0188707	0.0273696	0.490524
SCF	CTC-774J1.2	med	4	-0.0273835	0.0232944	0.239779
SCF	RP11-439E19.10	med	3	0.0491411	0.0313791	0.117338
SCF	CD36	med	18	-0.0229039	0.0139336	0.10022
SCF	TMX4	med	6	0.0168997	0.0191673	0.377942
SCF	EPS8L2	med	6	0.0204236	0.0222731	0.359163
SCF	INTS4	med	13	0.0119468	0.0148518	0.421164
SCF	RP3-462E2.3	med	3	0.0916917	0.0306739	0.00279668
SCF	ERGIC1	med	3	0.0230959	0.0319626	0.469931
SCF	NIT2	med	3	-0.0230587	0.0214502	0.282382
SCF	RP11-779O18.3	med	4	-0.00828115	0.0249297	0.739753
SCF	INF2	med	6	0.00980681	0.0100143	0.32744
SCF	FUT10	med	16	-0.00826769	0.0157294	0.599153
SCF	AC091729.9	med	13	-0.0114667	0.0142727	0.421744
SCF	TRBJ2-3	med	3	-0.00777396	0.0241689	0.747717
SCF	COPG1	med	3	-0.000225978	0.0364235	0.99505
SCF	LIMA1	med	7	-0.0123626	0.0152826	0.418552
SCF	FBN2	med	16	-0.0215146	0.00896105	0.0163546
SCF	SNRPB2	med	8	0.0346451	0.0282937	0.22077
SCF	LINC00341	med	6	0.0306676	0.0220134	0.16358
SCF	NUP35	med	4	0.0256675	0.0236543	0.277872
SCF	ITPRIP	med	3	-0.0303538	0.0252896	0.230042
SCF	IGHV4-39	med	3	-0.0211938	0.0163477	0.194823
SCF	C5	med	21	-0.000609759	0.0109457	0.955575
SCF	CTD-3092A11.2	med	6	0.0146548	0.0184249	0.426392
SCF	MUC1	med	5	-0.0119999	0.0232218	0.605329
SCF	RP11-18F14.2	med	3	-0.0186111	0.0488985	0.703495
SCF	SFTPD	med	6	-0.0113262	0.0169536	0.504091
SCF	KLHDC10	med	7	-0.0227035	0.0150102	0.130396
SCF	CABIN1	med	3	0.0476584	0.0424972	0.262097
SCF	MAN1C1	med	3	-0.00268006	0.0422343	0.949403
SCF	SPRED2	med	4	-0.0207067	0.0258207	0.422586
SCF	PHPT1	med	4	0.0154809	0.015588	0.320647
SCF	FAM22D	med	7	-0.0470747	0.0217403	0.0303631
SCF	NSUN7	med	8	0.010256	0.015253	0.501336
SCF	RP11-726G1.1	med	3	-0.0523779	0.0392323	0.181853
SCF	LINC00265	med	8	-0.014974	0.0162704	0.357407
SCF	RBMS2	med	20	0.00401503	0.0113026	0.722417
SCF	PYROXD1	med	3	0.00202098	0.0473724	0.965971
SCF	CCDC115	med	4	-0.00655703	0.0127079	0.605867
SCF	INSIG2	med	6	0.00914989	0.0256532	0.721334
SCF	FAM198B	med	15	-0.00152188	0.0131175	0.907638
SCF	CATSPERB	med	3	-0.0110067	0.0239424	0.645721
SCF	C5orf4	med	15	0.00222255	0.0135583	0.86979
SCF	ARL4A	med	10	0.0276989	0.0131167	0.0347103
SCF	GDPGP1	med	3	0.00557964	0.0268054	0.835109
SCF	CCR5	med	4	-0.039164	0.0242027	0.105627
SCF	MIR22HG	med	6	0.00448825	0.0166256	0.78719
SCF	IGHV3-20	med	3	0.0244051	0.0470351	0.603852
SCF	AL591845.1	med	4	0.0121021	0.0171926	0.481487
SCF	HIST3H2A	med	4	-0.0304259	0.022787	0.181801
SCF	TOP3B	med	5	-0.00789544	0.0205356	0.700626
SCF	HLA-F-AS1	med	3	0.0155364	0.0270993	0.566432
SCF	ABTB1	med	9	-0.0256403	0.0113634	0.0240455
SCF	IFNGR1	med	5	0.0424185	0.0449788	0.345641
SCF	HLA-DQA2	med	15	0.00979686	0.00918941	0.286377
SCF	S100A12	med	15	0.0132589	0.0092445	0.151503
SCF	MARCH2	med	6	-0.0450792	0.0170014	0.00801328
SCF	RP11-297B17.3	med	4	0.0243224	0.0210139	0.247091
SCF	RAP1GAP2	med	7	0.00650352	0.0356222	0.855136
SCF	CCDC125	med	5	-0.00501171	0.0197142	0.799327
SCF	NME4	med	9	-0.0104616	0.0105969	0.323528
SCF	VPS41	med	7	0.0283927	0.0278583	0.308115
SCF	ABCF3	med	4	0.0110211	0.0324639	0.734242
SCF	ATP13A1	med	9	0.00171472	0.0108443	0.874361
SCF	AC125232.1	med	9	0.00442155	0.017404	0.799454
SCF	ADCY7	med	6	-0.00220778	0.0152948	0.885226
SCF	AC074286.1	med	4	-0.0594235	0.035592	0.0950034
SCF	PSMG1	med	3	0.00217145	0.0237926	0.927281
SCF	TTC25	med	4	-0.0321073	0.0225648	0.154768
SCF	GUSBP11	med	6	-0.0192204	0.0253539	0.448401
SCF	SNRNP27	med	14	0.00589537	0.0144557	0.683404
SCF	PTCD1	med	4	0.00414004	0.0241504	0.863888
SCF	CABP5	med	7	0.0367976	0.0261004	0.158584
SCF	TRMT6	med	3	-0.0436555	0.0381012	0.251887
SCF	TTC19	med	14	-0.0363293	0.0118549	0.00218039
SCF	ELP2	med	12	0.00789393	0.0144251	0.584216
SCF	RP11-629O1.2	med	4	-0.0193284	0.0224245	0.388724
SCF	ZSCAN9	med	8	-0.0279395	0.0111816	0.0124646
SCF	RAB2B	med	4	0.0392136	0.0264479	0.138162
SCF	IFIT5	med	6	-0.00353005	0.0180216	0.844704
SCF	ZNF890P	med	8	-0.00603908	0.0166664	0.717091
SCF	ANKIB1	med	4	-0.0359451	0.0266614	0.177592
SCF	RAB6B	med	6	0.0155734	0.0189136	0.410283
SCF	SYT1	med	3	0.0424215	0.0356716	0.234351
SCF	GIMAP1	med	3	-0.000156886	0.0163614	0.992349
SCF	IL4R	med	3	-0.0467169	0.0601301	0.4372
SCF	GPR133	med	4	0.00828552	0.0239302	0.729164
SCF	GGCX	med	4	-0.0432369	0.0175543	0.0137763
SCF	RP11-488L18.4	med	6	-0.009039	0.0226589	0.689955
SCF	AGPAT3	med	3	0.0113995	0.0441585	0.796291
SCF	RALB	med	13	0.00782137	0.0140603	0.578025
SCF	TRIM38	med	7	0.0104409	0.0153114	0.495299
SCF	NLRP9P	med	6	-0.012254	0.037254	0.742207
SCF	CD1B	med	3	0.000734321	0.021837	0.973174
SCF	GMIP	med	4	0.00434882	0.023933	0.855812
SCF	GABBR1	med	4	-0.0405395	0.0219652	0.0649471
SCF	MSC	med	6	0.0247525	0.0108658	0.0227258
SCF	RP11-84C10.2	med	7	0.00895389	0.0134072	0.504234
SCF	PLEKHG3	med	5	-0.00824042	0.0116678	0.480032
SCF	EMILIN2	med	4	-0.021527	0.0227777	0.344612
SCF	AHSA2	med	12	0.00258617	0.0137823	0.851156
SCF	SLC13A4	med	4	0.0270294	0.027008	0.316928
SCF	MAF1	med	4	-0.00893343	0.0196922	0.650079
SCF	STEAP3	med	15	0.00833413	0.0125781	0.507591
SCF	PLCB1	med	10	-0.0185747	0.0176584	0.292848
SCF	RP11-1038A11.3	med	4	-0.00599854	0.0347708	0.863031
SCF	RDH13	med	11	0.0108079	0.0140673	0.442312
SCF	SLC36A1	med	12	-0.00296147	0.00934866	0.75141
SCF	ADI1	med	8	-0.0247558	0.014253	0.0824082
SCF	KIAA0141	med	3	0.0288096	0.0221298	0.192968
SCF	RP11-325P15.1	med	10	0.0160853	0.0157401	0.306813
SCF	SCRN2	med	8	0.0355619	0.0153576	0.0205811
SCF	ABHD5	med	3	0.0179509	0.0213184	0.399768
SCF	DEAF1	med	4	0.0140115	0.0155204	0.366643
SCF	RP1-13D10.2	med	3	-0.0337913	0.0257601	0.189598
SCF	PTGES	med	6	0.00717051	0.0164857	0.663596
SCF	TBC1D2	med	5	-0.016293	0.0207983	0.433404
SCF	CCR6	med	3	-0.00494713	0.0231111	0.830501
SCF	AP1M2	med	7	-0.00719594	0.0241484	0.765712
SCF	DBN1	med	4	0.0332194	0.016791	0.0478828
SCF	CPNE1	med	16	0.010281	0.0121284	0.396613
SCF	MTRR	med	13	-0.00119398	0.0108184	0.912119
SCF	TRAT1	med	6	0.0272476	0.0162246	0.0930726
SCF	PHF2	med	5	0.024069	0.0361873	0.505971
SCF	CTD-2248H3.1	med	6	-0.0359077	0.0174116	0.0391802
SCF	TMEM45A	med	6	0.0262369	0.0198237	0.185664
SCF	BBS4	med	4	-0.00805736	0.0114601	0.482006
SCF	LTA4H	med	15	0.00146326	0.00928909	0.874831
SCF	CYTH2	med	3	0.0426827	0.0411262	0.299341
SCF	ZNF212	med	6	-0.00480145	0.0161701	0.766517
SCF	MMACHC	med	3	0.0303743	0.0280757	0.279309
SCF	SCO2	med	9	-0.0279649	0.0203574	0.169535
SCF	SLC31A2	med	7	0.0412808	0.0333805	0.216208
SCF	PDK1	med	7	0.0163261	0.02665	0.540134
SCF	SLC6A16	med	3	-0.0524274	0.0317378	0.0985569
SCF	KRTCAP3	med	4	0.00355173	0.0159346	0.823617
SCF	TYMP	med	17	0.00905336	0.0146645	0.536993
SCF	RP11-480A16.1	med	5	0.0658011	0.0363894	0.0705676
SCF	ALS2CL	med	3	-0.0232577	0.0386358	0.547192
SCF	PPAP2B	med	3	0.00960069	0.0393914	0.807444
SCF	CHI3L2	med	15	-0.00521558	0.00939959	0.578981
SCF	AC147651.3	med	4	-0.0339512	0.0294924	0.249656
SCF	CPNE3	med	7	0.00315572	0.0169667	0.852449
SCF	WSB1	med	4	-0.00362717	0.0195675	0.852941
SCF	AP000350.4	med	8	0.0135252	0.0125045	0.279419
SCF	ZNF219	med	3	0.0109675	0.0516338	0.831787
SCF	TTC16	med	3	-0.00743017	0.0171441	0.664729
SCF	FAM13A-AS1	med	3	0.0175128	0.0244174	0.473235
SCF	NLRP3	med	9	-0.00153777	0.0159173	0.923036
SCF	UVRAG	med	6	0.01442	0.0225276	0.522106
SCF	TMBIM6	med	4	-0.0608322	0.0487298	0.2119
SCF	C9orf66	med	3	0.0492876	0.0271503	0.0694686
SCF	ACTR8	med	3	0.036556	0.0620976	0.556072
SCF	CD82	med	3	0.0247852	0.0266849	0.352987
SCF	PSTPIP1	med	21	0.0021191	0.0115409	0.854314
SCF	TTLL3	med	9	-0.00380839	0.0111563	0.732828
SCF	AC093323.3	med	8	0.0125992	0.0213394	0.554907
SCF	MICU1	med	5	-0.000693876	0.0231308	0.976069
SCF	LEPR	med	15	-0.0112301	0.01212	0.354145
SCF	RP11-551L14.1	med	3	-0.00865653	0.0248284	0.727348
SCF	TMEM205	med	5	-0.0253189	0.023049	0.271994
SCF	PECR	med	3	-0.0301001	0.0268756	0.262723
SCF	ELMO1	med	13	0.0217139	0.0134109	0.105421
SCF	FAM228B	med	3	-0.0164902	0.0252339	0.513438
SCF	RPL22L1	med	23	-0.00203422	0.00956201	0.83153
SCF	CHCHD2	med	18	-0.000292321	0.00616301	0.962169
SCF	PIK3IP1	med	15	0.0168153	0.0141657	0.235212
SCF	MOCS2	med	3	0.0671853	0.0318757	0.0350544
SCF	TMOD1	med	4	0.0627517	0.0433406	0.147653
SCF	CTGLF11P	med	3	-0.0382745	0.0741376	0.605671
SCF	AC083949.1	med	4	-0.00547412	0.0321376	0.864748
SCF	CMTM8	med	8	-0.00938973	0.018544	0.612613
SCF	HDAC4	med	6	0.00143021	0.013877	0.917913
SCF	SPAG9	med	4	-0.0206932	0.0227254	0.362518
SCF	SESTD1	med	12	-0.0108801	0.0166032	0.512276
SCF	STYXL1	med	15	-0.00532616	0.00712175	0.454537
SCF	BORA	med	3	0.00949568	0.00951922	0.318509
SCF	RP11-320N21.1	med	3	0.0305383	0.0246025	0.214507
SCF	C16orf72	med	6	0.00163731	0.014964	0.912872
SCF	MPZL1	med	10	-0.00851452	0.0119912	0.477664
SCF	DAB1	med	5	-0.0138889	0.0136201	0.307854
SCF	TBC1D2B	med	5	-0.0316922	0.0215929	0.142182
SCF	RABEP1	med	19	0.00781621	0.00919854	0.395479
SCF	SCGB3A2	med	8	0.0102953	0.0173954	0.553957
SCF	TNIP1	med	4	0.0333428	0.0222067	0.133234
SCF	MCOLN3	med	3	-0.00691353	0.0369564	0.851604
SCF	ANKRD18EP	med	6	0.00383347	0.0318307	0.90414
SCF	CTA-331P3.1	med	7	0.0103745	0.0151452	0.493343
SCF	TRBV5-6	med	3	-0.0393546	0.041835	0.346854
SCF	SFMBT2	med	5	-0.00546496	0.0211382	0.795995
SCF	LMLN	med	3	-0.000335392	0.0391339	0.993162
SCF	USP30	med	3	0.0636679	0.0364184	0.080423
SCF	MC1R	med	7	0.019702	0.0106937	0.065419
SCF	TAS2R14	med	7	0.00159421	0.0218351	0.941797
SCF	TSTD3	med	5	-0.0183122	0.0212445	0.388702
SCF	IL32	med	7	-0.0247713	0.0134449	0.0654122
SCF	CNKSR1	med	3	-0.0126157	0.0289239	0.662714
SCF	HYAL3	med	24	0.0109995	0.0120349	0.360734
SCF	RRP7B	med	5	0.00614648	0.023365	0.792501
SCF	STAMBPL1	med	6	0.0434687	0.0225341	0.053728
SCF	LSM10	med	3	0.0324385	0.0391568	0.40743
SCF	LILRB3	med	4	0.0304298	0.0258827	0.239722
SCF	LPAR5	med	7	0.00209092	0.016407	0.898592
SCF	ADAM1A	med	8	0.0105366	0.0144901	0.467129
SCF	ERAP1	med	7	-0.0151165	0.0230927	0.512726
SCF	NUCB2	med	3	-0.0163411	0.0154298	0.289572
SCF	TMEM9B	med	5	-0.0175998	0.0147806	0.233757
SCF	GSTM2	med	11	-0.0295996	0.0157103	0.0595531
SCF	AHCTF1	med	7	-0.0198392	0.0152542	0.193406
SCF	SGPL1	med	3	0.000104817	0.0141926	0.994107
SCF	FZD3	med	3	0.00273209	0.0246302	0.911676
SCF	RP11-484L8.1	med	3	-0.0318368	0.0272436	0.242566
SCF	ABHD15	med	7	-0.0146572	0.0128989	0.255826
SCF	UBE2Q2	med	8	0.0333072	0.0172149	0.0530165
SCF	LHPP	med	18	0.0143724	0.0110902	0.194992
SCF	ACOT4	med	10	0.0268334	0.0138521	0.0527291
SCF	RGL4	med	3	0.0131099	0.0324299	0.686025
SCF	TRIM5	med	9	-0.0138225	0.0121547	0.255447
SCF	ZNF484	med	3	-0.00466392	0.0353892	0.895151
SCF	MPC1	med	7	0.000542573	0.0147	0.970557
SCF	SIPA1L2	med	11	0.00746158	0.0133801	0.577075
SCF	ALCAM	med	14	0.00759171	0.0105776	0.472934
SCF	KLHDC4	med	17	-0.0162864	0.00882072	0.0648374
SCF	PRKCQ-AS1	med	17	-0.022878	0.0139069	0.0999532
SCF	MGAT1	med	4	-0.0445575	0.0221058	0.0438368
SCF	MIS12	med	6	-0.00977823	0.0184017	0.595157
SCF	CTD-2192J16.21	med	3	-0.00125164	0.0194685	0.948739
SCF	IER3	med	13	-0.006883	0.016553	0.677545
SCF	RNASEH2B	med	10	-0.0127319	0.016042	0.427393
SCF	AP001372.2	med	6	0.0231228	0.0161863	0.153138
SCF	EPDR1	med	13	-0.00153378	0.0105847	0.884785
SCF	ZNF469	med	3	0.104411	0.0750125	0.163947
SCF	CRYL1	med	7	0.0308424	0.0210033	0.141981
SCF	CMBL	med	12	-0.0246885	0.0126964	0.0518325
SCF	XYLB	med	4	-0.0196178	0.0378293	0.604049
SCF	LINC00683	med	4	-0.0086207	0.0243208	0.722996
SCF	SAMSN1	med	3	-0.05578	0.0390321	0.152981
SCF	FAM153C	med	3	0.0291191	0.0226743	0.19906
SCF	TF	med	3	-0.0145663	0.0400326	0.715963
SCF	ZNF333	med	9	0.00412544	0.0155608	0.790919
SCF	WSB2	med	6	0.0142023	0.0143379	0.32191
SCF	DENND1A	med	5	-0.0141159	0.0269667	0.600656
SCF	ALDH3B1	med	3	-0.00741999	0.0244676	0.761693
SCF	AQP3	med	3	-0.0247364	0.0315489	0.433003
SCF	POLR2E	med	5	0.00371009	0.0213806	0.862238
SCF	KCTD7	med	9	-0.0332164	0.0164321	0.0432353
SCF	PTGFRN	med	4	-0.0130499	0.0190388	0.493067
SCF	DPPA4	med	3	-0.0747807	0.035045	0.0328554
SCF	VASP	med	18	0.00762629	0.00994942	0.443375
SCF	INPP5K	med	5	-0.0194705	0.0130045	0.13434
SCF	RPN1	med	7	-5.52895e-06	0.0112249	0.999607
SCF	OR52K3P	med	11	0.0265464	0.0132172	0.0445933
SCF	NCEH1	med	5	-0.0186082	0.0210895	0.377592
SCF	WBSCR22	med	4	-0.00636628	0.0152508	0.676356
SCF	SOAT1	med	13	-0.00780993	0.0123623	0.527547
SCF	TGM3	med	3	0.0160099	0.0192009	0.404388
SCF	PAK1	med	5	0.00450305	0.0174234	0.796061
SCF	RP11-166N6.2	med	5	-0.0155932	0.0149623	0.297335
SCF	RAB15	med	8	-0.0177122	0.015394	0.249902
SCF	CNR1	med	4	0.0898877	0.052824	0.0888218
SCF	MT1E	med	5	0.0175903	0.0187509	0.348191
SCF	MDS2	med	3	0.00181026	0.0405129	0.96436
SCF	PARVG	med	8	-0.0165368	0.0219977	0.4522
SCF	ESPN	med	5	0.00762066	0.0232675	0.743271
SCF	PMS1	med	4	-0.015829	0.0207304	0.445125
SCF	GAPDHP14	med	3	0.0257582	0.0318681	0.418931
SCF	MAEA	med	5	0.0173847	0.0250637	0.487921
SCF	UGDH	med	17	0.00949572	0.00911772	0.297663
SCF	TENM4	med	14	-0.00170654	0.0114434	0.881452
SCF	TRAPPC12	med	13	0.00351315	0.0137391	0.798179
SCF	DLEC1	med	4	0.0366262	0.0382069	0.337746
SCF	CCDC134	med	8	-0.00543527	0.0161673	0.736728
SCF	TADA2A	med	4	0.00302523	0.0122355	0.804715
SCF	RP11-267N12.3	med	3	-0.0230024	0.0183132	0.209095
SCF	WDR35	med	3	-0.0120561	0.0361653	0.738861
SCF	HMOX1	med	5	-0.0178386	0.0248855	0.47348
SCF	GPR19	med	7	0.00298441	0.012394	0.809714
SCF	RP11-792D21.2	med	19	0.00816333	0.0107383	0.447131
SCF	RP11-797A18.3	med	7	0.00548899	0.0134622	0.683469
SCF	PNP	med	9	-0.0159677	0.0168752	0.344036
SCF	LEPROT	med	21	-0.0108234	0.0102354	0.290306
SCF	TRIM9	med	5	0.00336305	0.0186369	0.856799
SCF	HLA-H	med	4	0.0496518	0.0225593	0.02774
SCF	PARP1	med	7	-0.0157573	0.0182914	0.388983
SCF	RPL13A	med	6	0.00628226	0.0133714	0.638477
SCF	AIG1	med	3	0.0517843	0.024575	0.0351011
SCF	HEATR6	med	10	-0.0111228	0.0195676	0.569745
SCF	TLR5	med	5	-0.0368314	0.0240741	0.126037
SCF	SQSTM1	med	3	0.0220117	0.0252155	0.382694
SCF	MAK	med	9	-0.00229991	0.0196848	0.906989
SCF	SNTG2	med	3	-0.0353375	0.0432575	0.413979
SCF	RFPL3S	med	4	0.0200294	0.0257875	0.437329
SCF	DCP2	med	3	-0.00199247	0.0576692	0.972439
SCF	HCG9	med	4	0.0319343	0.0279736	0.253626
SCF	RASSF7	med	3	0.0318096	0.0465517	0.494406
SCF	DGAT1	med	7	-0.0260769	0.0243066	0.283347
SCF	MT1F	med	18	0.00897313	0.0101623	0.377246
SCF	UGGT2	med	8	0.00770453	0.0174368	0.658595
SCF	APOBEC3A	med	10	-0.00889317	0.0176596	0.61455
SCF	NICN1	med	9	-0.0104449	0.0174948	0.550488
SCF	RBBP9	med	5	-0.00531101	0.0372085	0.886498
SCF	CDK13	med	4	0.00237854	0.0213192	0.911166
SCF	NCOA3	med	7	-0.0577729	0.0277896	0.0376228
SCF	HMGB1P31	med	5	0.0229506	0.0225037	0.307796
SCF	PICALM	med	3	-0.00153069	0.028895	0.957752
SCF	DSCR3	med	4	0.0188524	0.0285883	0.509609
SCF	MAP3K1	med	6	-0.0117644	0.027141	0.664683
SCF	RP4-740C4.6	med	4	0.0141328	0.0276245	0.608929
SCF	EXOSC3	med	3	-0.0251605	0.028752	0.381526
SCF	ARSB	med	13	0.0107487	0.0126897	0.396969
SCF	BTNL3	med	14	-0.00233493	0.00851853	0.784008
SCF	TOR1A	med	5	0.00732393	0.0183797	0.690277
SCF	AL133458.1	med	17	0.0219904	0.0149935	0.142469
SCF	ZNF652	med	4	-0.00544851	0.0407003	0.893506
SCF	PDCL3P4	med	3	0.023118	0.0444368	0.602893
SCF	RP11-38G5.2	med	4	0.0118407	0.0208679	0.570434
SCF	MRPL36	med	3	0.00179205	0.0189897	0.924815
SCF	MGAT5	med	4	0.0871385	0.0413508	0.0350918
SCF	RP11-685N10.1	med	7	-0.0221918	0.0149421	0.137495
SCF	GIGYF1	med	4	-0.0281926	0.021124	0.181998
SCF	CAB39	med	3	0.0137926	0.0404232	0.732948
SCF	PFKFB4	med	4	0.0500111	0.0352136	0.155543
SCF	EMR2	med	25	0.0134019	0.010641	0.207864
SCF	RP11-202P11.1	med	3	0.00888427	0.028734	0.757176
SCF	SMC6	med	11	0.0332016	0.0191879	0.0835699
SCF	NRBF2	med	4	-0.00119491	0.0160638	0.940704
SCF	NCF2	med	4	-0.0154424	0.0340524	0.650197
SCF	BDH1	med	3	-0.0341902	0.0377541	0.365146
SCF	CAPN3	med	4	0.00177667	0.0185839	0.923836
SCF	GNAO1	med	3	0.0136425	0.0304947	0.654605
SCF	ZNF701	med	5	0.0166828	0.0165658	0.313902
SCF	FXYD5	med	8	-0.00501793	0.0133949	0.707946
SCF	CENPC1	med	6	0.0234871	0.0159897	0.141863
SCF	CDK12	med	5	0.0228957	0.0200772	0.254127
SCF	KIAA1671	med	12	-0.00249745	0.0120801	0.836212
SCF	AL512428.1	med	5	-0.0212426	0.0181308	0.241345
SCF	ZNF75A	med	4	0.0161123	0.0210879	0.444835
SCF	N4BP2	med	14	-0.00803569	0.0132279	0.543531
SCF	GLTSCR2	med	6	0.0461675	0.0157767	0.00342998
SCF	SLFN14	med	3	0.0532731	0.0636065	0.402288
SCF	SAC3D1	med	3	-0.00619513	0.0254822	0.807916
SCF	RP11-325F22.2	med	4	-0.0101052	0.0208081	0.627225
SCF	ELF2	med	3	-0.0105737	0.0298551	0.723213
SCF	BIN3	med	7	-0.0310411	0.0142094	0.028922
SCF	RNF130	med	4	-0.0287042	0.0212513	0.176791
SCF	RP11-505K9.1	med	3	-0.00276565	0.0269144	0.918156
SCF	RP4-798C17.6	med	6	-0.00740671	0.0313375	0.813158
SCF	C16orf93	med	3	0.0261275	0.0262319	0.319241
SCF	TNFAIP2	med	3	0.0441235	0.0372883	0.236687
SCF	UVSSA	med	13	0.00318995	0.00985446	0.74616
SCF	CBR1	med	5	-0.0201122	0.0206176	0.329318
SCF	MYH11	med	5	-0.00890574	0.0197067	0.651331
SCF	CD300LD	med	4	0.0248755	0.0161845	0.124293
SCF	FAM210A	med	4	0.0505524	0.0428498	0.238097
SCF	IFITM1	med	5	0.037304	0.0205319	0.0692353
SCF	MNDA	med	9	-0.0010345	0.0134613	0.938743
SCF	SEPT7P2	med	11	-0.0241501	0.0147426	0.101398
SCF	AC092620.3	med	3	-0.00220298	0.0604746	0.970941
SCF	ZNF503	med	16	-0.00780661	0.0108961	0.473709
SCF	CEACAM4	med	10	0.000111048	0.0108906	0.991864
SCF	SPATA6	med	3	-0.0326354	0.0326854	0.318051
SCF	EEF1A1	med	12	0.0258627	0.0133059	0.051931
SCF	RP11-589N15.2	med	3	-0.0327172	0.0471459	0.48771
SCF	MXI1	med	4	-0.00579476	0.0181602	0.749657
SCF	KRT73	med	15	-0.0079154	0.0107125	0.45997
SCF	GRK5	med	6	0.0384553	0.0308331	0.212321
SCF	NVL	med	7	0.00832357	0.0185668	0.653934
SCF	SNHG5	med	12	0.0165543	0.0147742	0.262507
SCF	ELL	med	8	0.0216726	0.0128332	0.0912601
SCF	FPR2	med	15	0.00508763	0.010017	0.611524
SCF	POMGNT1	med	5	-0.0406473	0.0237817	0.0874172
SCF	PDGFD	med	6	-0.016432	0.0194684	0.398648
SCF	TRIM26	med	3	-0.0759128	0.0456676	0.0964546
SCF	ITPA	med	8	-0.00888402	0.0108518	0.412978
SCF	RPTOR	med	7	0.0159067	0.0204029	0.435608
SCF	CAPZA2	med	6	-0.0101972	0.0167253	0.542069
SCF	ZMAT4	med	4	-0.0221117	0.0271325	0.4151
SCF	NCF1	med	9	0.0111212	0.0111287	0.317636
SCF	TUFT1	med	3	0.107421	0.0587869	0.0676553
SCF	CD164	med	3	-0.0412363	0.0285437	0.14855
SCF	RP11-109N23.6	med	4	0.080353	0.024942	0.00127477
SCF	PCGF2	med	4	-0.00345419	0.0171376	0.840264
SCF	RNF40	med	5	0.0208693	0.0201848	0.301177
SCF	CNOT6L	med	4	0.0262166	0.0387959	0.499195
SCF	TNFRSF1B	med	3	-0.0167771	0.0328037	0.609043
SCF	BRI3BP	med	4	0.0175756	0.0450735	0.696586
SCF	ZNF79	med	4	-0.0166862	0.0136934	0.223011
SCF	GPR55	med	5	-0.0818404	0.0342611	0.0169067
SCF	AC131097.3	med	4	-0.0298459	0.0146837	0.0420939
SCF	CLIP4	med	5	-0.0121537	0.0268808	0.651174
SCF	NLRC3	med	9	-0.00147345	0.0101827	0.884947
SCF	PRDX3	med	4	0.0126928	0.027331	0.642354
SCF	SNX25	med	7	0.0147764	0.0129795	0.254936
SCF	BAIAP3	med	8	0.00278063	0.0188382	0.882654
SCF	MTFMT	med	3	-0.044486	0.0582246	0.444843
SCF	TNFRSF4	med	3	0.0464698	0.0236104	0.0490459
SCF	AIM1	med	3	0.0448303	0.0296271	0.130241
SCF	MAN2A2	med	6	0.00506282	0.0293777	0.863173
SCF	LST1	med	5	-0.00349927	0.0168694	0.835672
SCF	LAPTM4B	med	12	0.0100656	0.00892461	0.259382
SCF	IGLV7-46	med	3	-0.0206132	0.0323952	0.524578
SCF	PHKG1	med	5	-0.0064095	0.0237462	0.787224
SCF	SNORA42	med	4	-0.00967022	0.0312103	0.756682
SCF	C4orf33	med	4	-0.0114251	0.0183808	0.534221
SCF	LAMB2	med	4	0.00139531	0.016856	0.934028
SCF	CHST2	med	3	-0.0624429	0.0339078	0.0655414
SCF	IRAK1BP1	med	3	0.0511918	0.0215647	0.0176025
SCF	RNASE3	med	11	0.00312924	0.0128847	0.80811
SCF	TSHZ2	med	5	0.00797766	0.0208277	0.701697
SCF	PLXDC1	med	4	-0.0137955	0.0176472	0.434368
SCF	ST3GAL5	med	10	0.0100938	0.0133683	0.450214
SCF	UTP18	med	4	0.0265497	0.0276631	0.33718
SCF	AC093162.5	med	3	0.0509657	0.0276125	0.0649285
SCF	HAX1	med	3	0.0239659	0.0186064	0.19773
SCF	SLC12A1	med	6	0.0160816	0.0128157	0.209538
SCF	LPIN1	med	11	-0.00696961	0.0134382	0.604011
SCF	APMAP	med	6	0.00536897	0.0166174	0.746625
SCF	DNLZ	med	8	0.0088683	0.0119395	0.457622
SCF	MAP3K9	med	3	0.0174803	0.0231925	0.451025
SCF	LZTR1	med	7	0.0125466	0.0139156	0.367259
SCF	IK	med	5	0.00240762	0.0228949	0.916249
SCF	ABHD2	med	4	-0.0608385	0.0383123	0.112294
SCF	MSR1	med	7	-0.0213264	0.0145469	0.142635
SCF	AATK	med	9	0.00875329	0.0154755	0.571651
SCF	LPXN	med	4	-0.0181893	0.0269832	0.500248
SCF	TMEM161B-AS1	med	9	0.00213469	0.0170492	0.900359
SCF	XXYLT1	med	7	0.00625464	0.0333344	0.851164
SCF	ISCA2	med	12	-0.00708835	0.0141896	0.617396
SCF	RP5-995J12.2	med	12	-0.0174144	0.0179656	0.332388
SCF	MED22	med	3	-0.0742431	0.015522	1.72615e-06
SCF	TRANK1	med	6	0.0199741	0.0200616	0.319427
SCF	PRKD2	med	7	0.0131895	0.0150529	0.380917
SCF	MED16	med	12	-0.00917431	0.0121631	0.450684
SCF	SH3BGRL2	med	3	-0.00655627	0.0227113	0.772827
SCF	ZNHIT1	med	3	-0.0337973	0.0241679	0.161982
SCF	RP11-453E17.1	med	4	-0.0278888	0.0150243	0.0634179
SCF	KIAA1143	med	6	-0.0401332	0.0197714	0.0423706
SCF	ANGPTL6	med	3	0.0316675	0.029658	0.285631
SCF	EFHC1	med	3	0.00841733	0.0325061	0.795677
SCF	TRBV7-6	med	3	0.0170969	0.0332153	0.606743
SCF	NDUFA2	med	7	0.00599132	0.0183771	0.744408
SCF	AASDHPPT	med	3	0.00531051	0.0348019	0.87872
SCF	FCRL6	med	5	-0.00175658	0.00969028	0.856154
SCF	TRIB3	med	15	-0.0204969	0.0136256	0.132507
SCF	ZSWIM7	med	24	-0.0193773	0.00884175	0.0284108
SCF	PSMB1	med	4	0.0077035	0.0141601	0.586421
SCF	TST	med	5	-0.041236	0.020627	0.0455949
SCF	ZFPM1	med	7	-0.00126955	0.0142948	0.929231
SCF	FAM118A	med	13	0.00916979	0.00700325	0.190412
SCF	C12orf43	med	6	-0.0541969	0.0175225	0.00198153
SCF	SLC44A5	med	6	0.00857858	0.0164816	0.602719
SCF	PSTPIP2	med	3	0.0207224	0.0353721	0.557983
SCF	NUDT3	med	3	-0.0415883	0.0480736	0.386986
SCF	SPIRE1	med	13	-0.00128123	0.0122333	0.916587
SCF	PGAP2	med	3	0.0690713	0.0513011	0.178176
SCF	SMARCE1	med	21	-0.0131514	0.00901024	0.144398
SCF	IRS1	med	4	-0.0357527	0.0186246	0.0549024
SCF	INPPL1	med	4	-0.030483	0.0290313	0.293716
SCF	DET1	med	3	0.0269949	0.01788	0.131101
SCF	FAM109B	med	4	-0.00400308	0.0201146	0.842252
SCF	LRP10	med	3	-0.0221135	0.0223692	0.322872
SCF	AMDHD2	med	3	0.0325318	0.0264226	0.218244
SCF	AVEN	med	3	0.042352	0.0422885	0.316584
SCF	SLAMF6	med	5	-0.0234214	0.0325902	0.472348
SCF	GTPBP3	med	4	-0.0306081	0.0248629	0.218295
SCF	EPB41L4A	med	3	-0.00341335	0.035916	0.924285
SCF	DCLRE1B	med	3	-0.0286773	0.0154235	0.0629816
SCF	C10orf35	med	4	-0.0183895	0.0221544	0.406504
SCF	SLC25A23	med	3	0.0558424	0.0204982	0.0064446
SCF	FAM89B	med	5	-0.0176173	0.0184224	0.338923
SCF	LINC00402	med	5	0.00196845	0.0224308	0.93007
SCF	RAB23	med	14	-0.0139345	0.0159442	0.382145
SCF	PARP4	med	7	-0.0385531	0.0218478	0.0776277
SCF	SPON1	med	10	0.00230634	0.015781	0.883806
SCF	CEP164	med	3	-0.0207093	0.0286999	0.470553
SCF	GMPR	med	3	-0.00391598	0.0795954	0.960761
SCF	RHOH	med	3	0.0063199	0.047418	0.893971
SCF	MAP1LC3A	med	11	0.0133026	0.00925516	0.150627
SCF	ATG12	med	4	-0.0103554	0.0169676	0.541659
SCF	GALK1	med	3	-0.0153877	0.0238288	0.518435
SCF	SSR1	med	9	-0.0107834	0.0217995	0.620839
SCF	ETV7	med	8	-0.00700041	0.0166142	0.673498
SCF	AP001007.1	med	9	0.000986793	0.0156826	0.949828
SCF	MMP24	med	3	-0.0410645	0.0291805	0.159351
SCF	MCM3AP-AS1	med	5	-0.026002	0.0355299	0.46427
SCF	PRSS22	med	3	-0.0393734	0.0279883	0.159493
SCF	RP11-33B1.2	med	6	0.00232782	0.0172794	0.892836
SCF	CTSL1	med	13	0.0262716	0.0147201	0.0743038
SCF	PLAUR	med	4	-0.00167125	0.0453547	0.970606
SCF	CCDC126	med	5	-0.0240281	0.0142276	0.0912519
SCF	C16orf62	med	6	0.00911565	0.0237132	0.700672
SCF	SUCLA2	med	4	0.0479091	0.0280891	0.0880809
SCF	CD320	med	9	0.00419035	0.0209048	0.841129
SCF	GSTK1	med	3	-0.00277382	0.016611	0.86738
SCF	CHAF1A	med	3	-0.0153486	0.0174989	0.380422
SCF	MRPL42	med	5	0.00843985	0.0157041	0.590972
SCF	LILRA1	med	7	0.00516458	0.0151631	0.733404
SCF	TCL1B	med	4	0.0218766	0.0189477	0.248262
SCF	KIF26B	med	3	0.0896012	0.0619195	0.14788
SCF	CRY2	med	7	-0.00770076	0.0174285	0.658599
SCF	GNLY	med	14	-0.00153419	0.00857577	0.858018
SCF	CD1A	med	8	0.00153582	0.0119403	0.897655
SCF	VPS37B	med	3	0.0162968	0.0192426	0.397043
SCF	SIGLEC12	med	6	0.00475266	0.0179039	0.79066
SCF	ZNF384	med	4	-0.0201869	0.0194228	0.298647
SCF	SLC38A10	med	4	0.0154448	0.0231283	0.50427
SCF	ZNF337	med	9	0.00203197	0.0130678	0.876432
SCF	DDX55	med	10	-0.0252962	0.0170903	0.138833
SCF	EMR4P	med	5	-0.00154481	0.0123555	0.900499
SCF	AC009495.2	med	4	-0.0134605	0.0248041	0.587356
SCF	POU5F1P6	med	5	0.00661956	0.0189304	0.726579
SCF	RBM15B	med	3	0.0549356	0.0228002	0.015977
SCF	B3GALTL	med	9	0.0041374	0.011317	0.71467
SCF	TMEM63B	med	3	0.00516838	0.0216039	0.810924
SCF	SLC2A1-AS1	med	8	0.0296274	0.015202	0.0513057
SCF	ARHGEF10	med	17	0.0104282	0.0115976	0.368562
SCF	KIAA0247	med	6	0.00368804	0.024695	0.881283
SCF	NAIP	med	4	0.0471736	0.0484604	0.330331
SCF	AC069513.3	med	30	-0.00252811	0.0104275	0.808434
SCF	ABCA2	med	4	-0.0836842	0.022893	0.000256729
SCF	ARHGAP24	med	7	0.00393914	0.0180914	0.827635
SCF	TRPT1	med	4	0.00591398	0.0139018	0.670538
SCF	AFAP1L2	med	5	-0.0174243	0.0286949	0.543702
SCF	AC010982.1	med	16	-0.0141201	0.0175536	0.421165
SCF	MYO3B	med	3	0.0216876	0.0387212	0.575413
SCF	NMT2	med	8	0.00397114	0.0134837	0.768366
SCF	SLC2A5	med	6	-0.0188983	0.0187505	0.313513
SCF	MAPKAPK5-AS1	med	3	0.0472166	0.0170718	0.00567883
SCF	7SK	med	3	-0.0192994	0.0391968	0.622457
SCF	PGM2L1	med	5	-0.0191614	0.0233841	0.412545
SCF	CTD-3092A11.1	med	5	0.0255785	0.0245278	0.297025
SCF	WBP2	med	3	0.0698119	0.0376439	0.0636625
SCF	MUC4	med	3	-0.0192042	0.0340247	0.57247
SCF	MED28	med	3	-0.0110592	0.0190972	0.562519
SCF	FOXRED2	med	7	-0.0202299	0.0143037	0.15727
SCF	CCDC132	med	3	-0.0117112	0.0332829	0.724937
SCF	ZBTB25	med	12	-0.017439	0.0138045	0.206488
SCF	PFKP	med	16	-0.0243328	0.0097898	0.0129362
SCF	LRRC56	med	6	0.00193342	0.0142016	0.89171
SCF	DKK3	med	12	-0.0186618	0.0108231	0.0846618
SCF	RP11-534L20.5	med	5	-0.0082472	0.0122233	0.499858
SCF	HLA-DQB1	med	18	-0.00980327	0.00979031	0.316671
SCF	RPL32P1	med	4	-0.0305948	0.0425573	0.472198
SCF	AC069213.1	med	3	0.0183747	0.0352488	0.602167
SCF	TPBG	med	5	-0.00436525	0.0107612	0.685002
SCF	ZNF540	med	3	-0.0719361	0.0513538	0.161275
SCF	AP3M2	med	4	0.0124538	0.0174406	0.475185
SCF	SLAMF1	med	3	0.0358971	0.0328301	0.274211
SCF	NBPF1	med	10	0.0013646	0.0201622	0.946039
SCF	C1orf85	med	27	-0.00149947	0.00757789	0.843144
SCF	TSHZ3	med	8	0.0450264	0.0245055	0.0661513
SCF	RP3-465N24.5	med	7	-0.00378581	0.00947184	0.689384
SCF	ATIC	med	4	-0.0110017	0.0333268	0.741312
SCF	C6orf106	med	9	0.0150422	0.0111935	0.179002
SCF	CDH1	med	7	-0.0160979	0.0162974	0.323269
SCF	PIAS1	med	4	-0.00566605	0.0168233	0.73627
SCF	HBQ1	med	5	-0.0180789	0.0241909	0.454857
SCF	DDR1	med	14	0.0644604	0.0241181	0.00752446
SCF	ARSA	med	10	0.00520084	0.0129276	0.68746
SCF	RP11-121C2.2	med	17	-0.00946954	0.01431	0.508135
SCF	RP11-231E4.4	med	16	0.000598188	0.00953378	0.94997
SCF	MCM3	med	3	-0.00843966	0.0378305	0.823464
SCF	NT5C	med	6	0.00709025	0.0183526	0.699249
SCF	NUPL2	med	12	0.0150493	0.0233432	0.519123
SCF	RBM28	med	3	-0.0149543	0.0255228	0.55793
SCF	PRICKLE1	med	6	-0.057786	0.0356054	0.104599
SCF	NTN5	med	4	-0.0594989	0.0197192	0.00255028
SCF	HES6	med	7	0.00540315	0.0130163	0.678063
SCF	RINL	med	3	-0.0321423	0.0242826	0.185611
SCF	TSGA10	med	15	-0.0323994	0.0160812	0.043932
SCF	RAD51C	med	18	-0.0149502	0.0114357	0.191101
SCF	MYO5B	med	3	0.0133729	0.0249113	0.591391
SCF	ZC3HAV1	med	4	0.0430101	0.0350848	0.22024
SCF	BICD2	med	12	-0.0249878	0.0137902	0.0699878
SCF	SLC7A9	med	9	-0.00993057	0.010938	0.363934
SCF	TCIRG1	med	12	-0.0076599	0.0145564	0.598734
SCF	RP11-324E6.6	med	10	0.00910921	0.0136032	0.503089
SCF	PDE5A	med	3	-0.0157123	0.0297426	0.597307
SCF	GPX3	med	4	-0.0374581	0.0203788	0.0660488
SCF	MMP25	med	4	-0.0142984	0.0210643	0.497266
SCF	TRAPPC3	med	3	0.042273	0.0233411	0.0701259
SCF	NTNG2	med	3	-0.0149668	0.0324207	0.644337
SCF	BBS12	med	3	0.0350946	0.020688	0.0898155
SCF	NUDT9	med	3	-0.015846	0.0270896	0.558584
SCF	FAM212B	med	4	0.0168937	0.0196663	0.390331
SCF	PAX8	med	15	-0.00163174	0.013062	0.900584
SCF	TGFBRAP1	med	5	0.0709589	0.0336872	0.0351692
SCF	RP11-661P17.1	med	4	0.00169149	0.0248226	0.945672
SCF	LTBP3	med	8	-0.00621947	0.0149444	0.677283
SCF	CD55	med	25	0.00734858	0.01188	0.536202
SCF	THNSL2	med	19	-0.0162036	0.00907877	0.0742976
SCF	CLEC18C	med	3	0.0318445	0.0234175	0.173875
SCF	AC002310.12	med	4	0.0255831	0.0234408	0.275101
SCF	FAM83A	med	3	0.000611009	0.0111809	0.956419
SCF	RFX2	med	3	-0.00335013	0.0277727	0.903987
SCF	CBS	med	20	0.0233923	0.0106258	0.0277027
SCF	SLC26A8	med	5	-0.0188039	0.0178229	0.291407
SCF	PBX2	med	5	-0.025948	0.0359919	0.470946
SCF	RET	med	3	-0.016748	0.0381137	0.660356
SCF	FAM183B	med	6	-0.0258129	0.0204392	0.206619
SCF	ARAP3	med	14	-0.0233192	0.013164	0.0764876
SCF	KDM3B	med	11	-0.017135	0.0124335	0.168162
SCF	GSTM3	med	21	-0.0103698	0.00801221	0.195577
SCF	TRIM60P18	med	6	0.0184826	0.0214638	0.38918
SCF	SGSM2	med	4	-0.0107662	0.0192299	0.575572
SCF	PCSK5	med	9	0.00256484	0.0180821	0.887203
SCF	THBD	med	5	-0.0187221	0.0182981	0.306226
SCF	AC128709.1	med	10	-0.0252789	0.0272407	0.353416
SCF	ABCC6	med	3	-0.00508638	0.023846	0.831092
SCF	ACAP1	med	7	0.011574	0.011397	0.309853
SCF	FSCN1	med	5	-0.00546532	0.0205602	0.790377
SCF	PTPRN2	med	11	-0.00464723	0.016434	0.777345
SCF	TUBBP9	med	4	0.0272193	0.0218409	0.212671
SCF	LAMC3	med	4	0.000375992	0.0146367	0.979506
SCF	EMR1	med	11	0.000755992	0.0133848	0.954958
SCF	EXOSC9	med	5	0.0122542	0.0153877	0.42582
SCF	FLNB	med	6	-0.0215348	0.0183488	0.240541
SCF	CWF19L2	med	12	0.0129786	0.01322	0.326229
SCF	ZNF761	med	5	0.0197605	0.0232966	0.39632
SCF	DUSP6	med	3	0.0398276	0.0303558	0.189511
SCF	AMICA1	med	4	0.0125014	0.0179228	0.48548
SCF	FPR1	med	13	-0.0229941	0.012427	0.0642657
SCF	RAPGEF6	med	3	-0.0727512	0.0427601	0.0888719
SCF	TCF7L2	med	3	-0.0136742	0.0297478	0.645753
SCF	ACSF2	med	3	0.00326053	0.0255844	0.898591
SCF	WDR41	med	20	-0.0103449	0.00900441	0.25061
SCF	ZNF708	med	5	0.0221524	0.0226256	0.327537
SCF	JAKMIP1	med	3	-0.0119109	0.0226048	0.59825
SCF	VIPR2	med	3	0.00684934	0.0314206	0.827438
SCF	NFRKB	med	7	0.00594879	0.0219096	0.785995
SCF	AC109309.4	med	6	-0.00748432	0.0172705	0.664755
SCF	FAM150B	med	7	-0.0199637	0.0275239	0.468254
SCF	DBH	med	5	0.0247714	0.0388371	0.523584
SCF	TOMM34	med	19	-0.0110297	0.00783149	0.15902
SCF	DBNL	med	5	-0.0138263	0.0254288	0.58663
SCF	MFGE8	med	8	0.00962491	0.0104575	0.357371
SCF	LRRC3DN	med	4	-0.0266029	0.0177728	0.134436
SCF	RP1-229K20.5	med	3	-0.0315441	0.0282324	0.263865
SCF	SLC12A9	med	3	-0.0436184	0.0324078	0.178328
SCF	ZC2HC1A	med	25	-0.00551377	0.0104352	0.597234
SCF	NID1	med	4	-0.0118798	0.0463789	0.797838
SCF	RELT	med	4	-0.00304381	0.015844	0.847655
SCF	INHBB	med	4	0.0101792	0.019637	0.604199
SCF	SEC14L5	med	7	-0.00136569	0.014456	0.924734
SCF	SLPI	med	3	-0.0782909	0.0344161	0.0229159
SCF	BCKDK	med	9	0.0296711	0.019261	0.123444
SCF	RP11-256L6.3	med	5	-0.00854371	0.0135465	0.528239
SCF	ASAP1	med	9	-0.0109273	0.0154508	0.479425
SCF	RP11-693N9.2	med	5	0.0201064	0.0235499	0.393228
SCF	RPUSD3	med	4	0.00307947	0.0144284	0.830991
SCF	TMEM209	med	3	0.0111933	0.0197062	0.570029
SCF	IQCB1	med	19	0.0121815	0.00972072	0.21015
SCF	GSK3B	med	10	0.0253384	0.0197764	0.200107
SCF	SNAI3-AS1	med	7	0.000508702	0.0170329	0.976174
SCF	CRHR1-IT1	med	22	0.00731209	0.00793137	0.35657
SCF	NLRP2	med	13	0.0183996	0.00992323	0.0637112
SCF	ABCG2	med	4	-0.0197127	0.0130798	0.131781
SCF	SPDYE2L	med	9	0.00313547	0.0228246	0.890736
SCF	AC018804.6	med	6	-0.0122955	0.0189459	0.516353
SCF	MSL1	med	3	0.0671099	0.0315818	0.0335902
SCF	LGALS4	med	5	0.0385862	0.0351356	0.272114
SCF	ATP2A3	med	3	-0.00639598	0.0378583	0.86584
SCF	VWCE	med	4	-0.00317175	0.0218562	0.884617
SCF	C12orf76	med	4	-0.0326072	0.0314559	0.299922
SCF	ZNF816	med	6	-0.0436437	0.0283702	0.12396
SCF	KIAA0146	med	3	0.0743957	0.0569696	0.191592
SCF	MPND	med	3	0.0459272	0.0245861	0.0617598
SCF	PLAU	med	4	-0.0346476	0.0196903	0.0784703
SCF	PIDD	med	3	-0.00703401	0.0233785	0.763509
SCF	RNASE6	med	15	0.000881057	0.0102648	0.931599
SCF	RP11-523O18.5	med	3	0.0212922	0.0344535	0.536576
SCF	DHX32	med	15	-0.0200034	0.0107182	0.062
SCF	LRRC7	med	6	-0.00957791	0.0161161	0.552306
SCF	AC025335.1	med	4	0.0257898	0.0474569	0.58683
SCF	VPS29	med	6	-0.0107811	0.0153972	0.483802
SCF	ADAMTSL4	med	4	-0.00626987	0.0146283	0.668205
SCF	IGKV2-29	med	3	-0.00604126	0.0270822	0.82348
SCF	AC006026.13	med	5	-0.00895309	0.0151199	0.553758
SCF	PFAS	med	5	0.0104956	0.0192447	0.585493
SCF	CNTRL	med	7	-0.0130682	0.0229274	0.568688
SCF	BACE2	med	4	0.0364774	0.0262828	0.165173
SCF	WARS	med	16	-0.0195379	0.0111236	0.0790141
SCF	DNMT1	med	3	-0.0214613	0.0209878	0.306517
SCF	LRRC6	med	26	-0.0014444	0.00882955	0.870057
SCF	IQGAP1	med	10	-0.0047589	0.0158001	0.763266
SCF	ADRB1	med	3	0.0141668	0.0247948	0.567753
SCF	CECR7	med	4	0.000896965	0.0132067	0.945851
SCF	TMEM63C	med	5	0.00276905	0.0137076	0.83991
SCF	ANKRD35	med	4	0.0207149	0.0139809	0.13843
SCF	HK2	med	9	0.0282692	0.0133697	0.0344791
SCF	SF3A3	med	10	0.0058279	0.0130897	0.656155
SCF	SLC39A9	med	3	-0.00134516	0.0218047	0.950808
SCF	ASF1A	med	7	0.00534687	0.0218993	0.807109
SCF	P2RY12	med	4	0.0254784	0.0252016	0.312023
SCF	RP5-1142A6.9	med	4	0.0192064	0.029072	0.508838
SCF	LAMP3	med	3	-0.0685377	0.0374767	0.0674285
SCF	XCL1	med	10	-0.0167788	0.0108155	0.120813
SCF	FCGR2C	med	10	-0.0464919	0.018471	0.0118349
SCF	EPHA1-AS1	med	11	5.04159e-05	0.0115939	0.99653
SCF	MPZL2	med	22	-0.0124471	0.010926	0.254612
SCF	TMEM185B	med	6	0.00642666	0.0250357	0.79741
SCF	RP11-486O12.2	med	4	-0.00524031	0.0211579	0.804384
SCF	PDCD5	med	11	0.0276936	0.0140907	0.0493705
SCF	VPS16	med	14	0.0163506	0.0136428	0.230732
SCF	AP3M1	med	7	-0.00677333	0.0175783	0.699998
SCF	RP11-166B2.1	med	6	0.0142433	0.0143771	0.321837
SCF	ACER3	med	7	-0.0284535	0.0163224	0.0812944
SCF	DHTKD1	med	5	0.0159052	0.0210728	0.450384
SCF	TCEB3	med	4	0.0224765	0.0159679	0.159248
SCF	MN1	med	3	0.00911708	0.0224916	0.685216
SCF	CD5	med	4	0.020636	0.0211761	0.32981
SCF	TTC9C	med	3	0.0333728	0.0197128	0.0904651
SCF	SCP2	med	17	0.0096014	0.0105266	0.361712
SCF	GNMT	med	6	0.0183482	0.0135034	0.174215
SCF	TRGV2	med	7	0.0362529	0.0188112	0.0539551
SCF	NDUFA7	med	6	-0.0300953	0.0203652	0.139467
SCF	ITSN1	med	10	-0.00404198	0.013679	0.767621
SCF	COX7A2L	med	4	-0.0195706	0.0151767	0.197217
SCF	C21orf58	med	4	0.0404419	0.0285863	0.157148
SCF	MYO9B	med	4	0.0234845	0.0679548	0.729651
SCF	UBL3	med	5	-0.0190889	0.0323164	0.55473
SCF	TNNI2	med	7	0.0386498	0.0251143	0.123815
SCF	EPHB4	med	20	0.0306721	0.0109948	0.00527568
SCF	TRPC4AP	med	26	0.00177794	0.00740311	0.810206
SCF	TEPP	med	3	-0.00780346	0.0316953	0.805526
SCF	OSBPL3	med	10	-0.00160991	0.0168419	0.923847
SCF	AC018633.4	med	8	0.0401723	0.0174213	0.0211141
SCF	HPGD	med	11	-0.0173595	0.0135712	0.200846
SCF	TMEM45B	med	8	-0.00824811	0.014293	0.563891
SCF	FHAD1	med	3	0.0228557	0.0280558	0.415273
SCF	GGPS1	med	3	0.0371203	0.0284511	0.191993
SCF	COPS3	med	20	-0.00764329	0.0123754	0.536826
SCF	SLC35D3	med	6	-0.00129503	0.0164519	0.937258
SCF	RP3-525N10.2	med	11	-0.0173178	0.0126642	0.171481
SCF	CYTH4	med	4	-0.0313809	0.0303253	0.300759
SCF	C5orf30	med	4	-0.0230311	0.0377235	0.541515
SCF	POU6F1	med	4	-0.0169897	0.0181109	0.348198
SCF	RP11-430H10.1	med	3	0.0141248	0.0381807	0.711423
SCF	SPAG7	med	12	-0.0216485	0.0177892	0.223625
SCF	ZDHHC13	med	4	0.013017	0.0288157	0.651462
SCF	HRAS	med	5	-0.0232712	0.0214603	0.278195
SCF	B4GALT4	med	15	-0.0319472	0.0140805	0.0232749
SCF	AC009506.1	med	11	0.0034756	0.0126438	0.783405
SCF	UTP11L	med	4	-0.00362602	0.0194453	0.852074
SCF	ZNRD1-AS1	med	6	0.0197825	0.0264649	0.454763
SCF	PTPLB	med	4	-0.0141466	0.0264307	0.592488
SCF	MFSD9	med	12	-0.00577229	0.0156667	0.712543
SCF	PARG	med	3	-0.0599883	0.0362016	0.0975065
SCF	PLEK	med	12	0.012318	0.0153671	0.422796
SCF	PDIA6	med	4	0.00728544	0.0223992	0.744988
SCF	MIF4GD	med	6	0.0153853	0.0154204	0.318414
SCF	LL22NC03-80A10.6	med	8	0.0473466	0.0178196	0.00788422
SCF	MROH6	med	9	0.0047459	0.0124007	0.701932
SCF	FAAH	med	10	-0.0319693	0.0121067	0.00827499
SCF	NIPA1	med	3	0.000477894	0.0560614	0.993199
SCF	IFFO2	med	4	0.00878763	0.0191469	0.646265
SCF	AC009299.3	med	8	0.0285748	0.0154893	0.0650653
SCF	HOXB2	med	24	0.00473283	0.00809739	0.558892
SCF	MCM4	med	3	-0.0260977	0.037246	0.483501
SCF	DOK4	med	4	-0.0157514	0.0185105	0.394802
SCF	RIC3	med	7	-0.0197746	0.0307752	0.520516
SCF	RPL17	med	5	-0.0251697	0.015041	0.0942481
SCF	IGHV1-46	med	3	-0.0170829	0.0486906	0.725704
SCF	ZSCAN12P1	med	3	0.00480243	0.0375717	0.898291
SCF	TRIM64B	med	4	-0.0184776	0.0207811	0.373919
SCF	RP11-139H15.1	med	3	0.00116305	0.0227444	0.959217
SCF	TBC1D1	med	6	0.0390388	0.0353515	0.269461
SCF	ANKMY1	med	11	0.00423716	0.014369	0.768083
SCF	DRAM1	med	11	0.017992	0.0122975	0.143452
SCF	HOPX	med	5	-0.0522225	0.0312009	0.0941798
SCF	KRBA1	med	3	0.0264959	0.0301539	0.37957
SCF	NOC3L	med	6	-0.0275846	0.0144508	0.0562791
SCF	UPK3A	med	6	0.00880578	0.0131767	0.503951
SCF	EPB41L3	med	6	0.0178278	0.0160266	0.265969
SCF	TRIM61	med	4	0.00785061	0.0343871	0.819412
SCF	RP5-1154L15.2	med	7	-0.0120315	0.0129605	0.353239
SCF	FCER1G	med	11	-0.0173301	0.0147446	0.239853
SCF	NPM3	med	7	-0.00103048	0.0220397	0.962708
SCF	TEK	med	13	-0.0105298	0.0108111	0.330064
SCF	STXBP5	med	3	-0.00224922	0.0183339	0.90236
SCF	UNG	med	11	-0.0135277	0.0144305	0.348532
SCF	MYO15B	med	11	0.00517701	0.011011	0.638236
SCF	ATG10	med	9	0.000481759	0.00741433	0.948193
SCF	ZNF239	med	12	0.0151721	0.0139973	0.278396
SCF	SATB1	med	4	0.000594379	0.0304119	0.984407
SCF	LINC00176	med	6	0.0222126	0.0146507	0.129483
SCF	ZNF90	med	3	-0.0562298	0.0449841	0.211302
SCF	ZNF561	med	3	0.0279389	0.0159376	0.0795983
SCF	TMEM144	med	10	-0.00899687	0.0108018	0.4049
SCF	HERPUD1	med	3	-0.219606	0.0427269	2.75088e-07
SCF	CARD9	med	9	-0.044566	0.013554	0.00100893
SCF	STX10	med	4	0.013311	0.0446273	0.765497
SCF	RP11-113K21.5	med	3	-0.036619	0.0286666	0.201457
SCF	USF1	med	16	-0.0279297	0.0113526	0.0138854
SCF	IVNS1ABP	med	5	-0.0342923	0.0202248	0.0899708
SCF	SLCO3A1	med	13	-0.00164732	0.0138725	0.905476
SCF	CITED2	med	5	-0.0263452	0.0281238	0.348884
SCF	TMEM51	med	18	-0.00267871	0.0102516	0.793863
SCF	TBC1D15	med	7	0.00738414	0.0106207	0.486895
SCF	RP11-44F21.5	med	3	-0.0238846	0.0223481	0.285181
SCF	TRAPPC4	med	24	0.00608247	0.00792216	0.442618
SCF	RP11-473M20.11	med	3	0.0289619	0.031655	0.360232
SCF	TNFRSF10B	med	5	0.0145918	0.0144917	0.31398
SCF	TUBGCP6	med	3	0.0354213	0.0501145	0.479686
SCF	LCMT2	med	10	0.104291	0.0159547	6.28861e-11
SCF	MPP2	med	4	-0.0290941	0.0258225	0.259871
SCF	AGAP8	med	3	-0.0139026	0.0148309	0.348548
SCF	C8orf31	med	3	-0.0142968	0.0155365	0.357465
SCF	SMAD3	med	3	0.0380634	0.0352325	0.279986
SCF	CLEC2B	med	3	-0.0227738	0.0299385	0.446844
SCF	RP11-497H16.4	med	4	0.0128899	0.0247409	0.602369
SCF	ARPC1B	med	3	0.0870255	0.0400653	0.0298486
SCF	AC074011.2	med	4	0.00344802	0.0166843	0.836273
SCF	TCTN1	med	3	0.0516195	0.0426869	0.226564
SCF	CHP1	med	3	-0.0127707	0.0178677	0.474773
SCF	SON	med	3	-0.00520965	0.0418468	0.900925
SCF	TRABD2A	med	5	-0.0140199	0.0133304	0.292927
SCF	ZNF143	med	5	-0.0093328	0.0117864	0.428463
SCF	TCTEX1D2	med	12	0.00180972	0.0155992	0.907642
SCF	ZNF683	med	4	-0.00439114	0.0183593	0.810968
SCF	FGFRL1	med	4	-0.004001	0.0316237	0.899321
SCF	CMTM3	med	5	-0.0228848	0.021374	0.284311
SCF	PEX11G	med	5	0.0442848	0.0131041	0.000726287
SCF	VDR	med	6	-0.00892602	0.027271	0.743435
SCF	PPP1R16A	med	8	0.0131775	0.0272128	0.628215
SCF	SFXN4	med	19	0.0104809	0.00987673	0.288611
SCF	PF4V1	med	21	0.0309508	0.0118475	0.0089898
SCF	TRMT10B	med	7	-0.0156806	0.0166129	0.345229
SCF	CMC1	med	4	0.0077659	0.0248738	0.754879
SCF	BRD7	med	13	-0.00128567	0.0128251	0.920149
SCF	IQCH-AS1	med	3	-0.0042924	0.0208944	0.837233
SCF	PLGRKT	med	12	-0.00558271	0.00980185	0.568978
SCF	CD151	med	18	-0.00618724	0.0109545	0.5722
SCF	PTP4A3	med	4	0.00317375	0.0388993	0.934974
SCF	IGFBP3	med	9	0.0306961	0.01474	0.0372959
SCF	PARP15	med	9	0.0236345	0.017259	0.170873
SCF	C8orf42	med	3	0.00218214	0.0726187	0.976028
SCF	NTPCR	med	23	-0.00702624	0.00707095	0.32038
SCF	IL10RA	med	3	0.0283429	0.0310676	0.361611
SCF	ERMP1	med	13	-0.00133021	0.01246	0.91498
SCF	RSRC1	med	5	-0.0153758	0.0266128	0.563425
SCF	ZNF419	med	6	0.00175587	0.0246214	0.943147
SCF	TMED3	med	3	0.00342859	0.0317113	0.913901
SCF	CCDC41	med	5	0.0124094	0.029278	0.671677
SCF	TMEM173	med	4	0.0210824	0.0290262	0.467641
SCF	PCMT1	med	3	-0.0242393	0.0228317	0.288393
SCF	ELP3	med	16	-0.00609226	0.0135824	0.653763
SCF	CKLF	med	3	0.184752	0.0527259	0.000458303
SCF	SNAP29	med	17	-0.0045358	0.00918611	0.621471
SCF	TIGD5	med	4	-0.0199639	0.0188901	0.290581
SCF	C12orf45	med	3	-0.0167656	0.0428103	0.695336
SCF	FAM149B1	med	3	0.0154075	0.0282993	0.586133
SCF	RAI1	med	4	0.0294415	0.0294785	0.317918
SCF	CCDC159	med	3	-0.0208612	0.0296822	0.482168
SCF	P2RY14	med	5	-0.0298764	0.0129512	0.0210634
SCF	STK19P	med	7	-0.03957	0.0342581	0.248069
SCF	IKZF1	med	9	-0.00371494	0.0105178	0.723935
SCF	SLC9A9	med	5	-0.0243435	0.0431163	0.572345
SCF	CLDN5	med	5	0.00609839	0.0135093	0.651686
SCF	TREM1	med	9	-0.00649232	0.0126726	0.608432
SCF	NPIPP1	med	9	-0.0165331	0.0246581	0.502544
SCF	CERK	med	4	0.0103301	0.0168206	0.539127
SCF	RP11-834C11.3	med	8	-0.00315889	0.0162827	0.846174
SCF	FAM213A	med	9	-0.0174683	0.0141892	0.218287
SCF	NDE1	med	7	-0.0173646	0.0294356	0.555245
SCF	FBXO18	med	10	0.00329101	0.0194375	0.865551
SCF	GNAS	med	7	0.0259463	0.0192203	0.177034
SCF	IL16	med	7	0.0268467	0.0120798	0.0262531
SCF	UROD	med	12	-0.0348502	0.0144295	0.0157266
SCF	GEMIN4	med	4	-0.00944993	0.0267907	0.72429
SCF	TEX101	med	5	0.00827552	0.0250581	0.741209
SCF	TIGD6	med	3	-0.0994514	0.057353	0.0829142
SCF	PSME4	med	3	0.012586	0.0260136	0.62851
SCF	TAGLN	med	24	0.00286263	0.00884779	0.746285
SCF	GIMAP6	med	6	0.0157566	0.0155013	0.309405
SCF	AC020956.3	med	4	0.0626551	0.026106	0.016394
SCF	SH3YL1	med	18	-0.00356675	0.00717062	0.618899
SCF	AC130352.1	med	3	-0.00831255	0.0425418	0.845082
SCF	EEF1A2	med	4	-0.0163527	0.0187628	0.383454
SCF	PAFAH1B1	med	4	-0.00364304	0.0351519	0.917457
SCF	ACVR2B	med	5	-0.00796094	0.0180698	0.659528
SCF	CALML4	med	4	-0.00262142	0.0172035	0.878889
SCF	HOOK2	med	3	-0.0283403	0.0278481	0.308832
SCF	RPL12	med	7	0.0240509	0.0133061	0.0706818
SCF	AC006129.4	med	3	-0.0536714	0.0201268	0.00766076
SCF	RAC2	med	3	0.00340927	0.0199635	0.8644
SCF	NFKBIA	med	4	0.012747	0.0227633	0.575494
SCF	ISPD	med	3	0.0175611	0.018499	0.342467
SCF	MANBAL	med	7	-0.0309663	0.0140782	0.0278358
SCF	LMBR1	med	6	-0.0248729	0.0168052	0.138854
SCF	TPTEP1	med	6	-0.00843311	0.0280522	0.763702
SCF	EPOR	med	5	-0.0238956	0.0248403	0.336066
SCF	CLEC12B	med	14	0.0227337	0.0126087	0.0713851
SCF	EIF2A	med	10	0.0177525	0.0122771	0.14818
SCF	MOB3B	med	3	-0.00422181	0.0363377	0.907508
SCF	MFSD7	med	8	-0.00829322	0.0186731	0.656951
SCF	DGKD	med	3	-0.0253224	0.0283649	0.371998
SCF	GPX4	med	14	-0.00259687	0.0102171	0.799366
SCF	SASH1	med	11	0.00330725	0.0167022	0.843035
SCF	HIATL1	med	16	0.00723272	0.0107776	0.502166
SCF	KCNH2	med	3	0.0251632	0.030023	0.401958
SCF	NR2C2	med	3	0.0229213	0.0346617	0.508428
SCF	DUTP6	med	4	0.0130301	0.0156832	0.406071
SCF	GLDC	med	4	0.0186187	0.021361	0.383415
SCF	RP11-572M11.3	med	5	0.020931	0.0254037	0.409976
SCF	SNX19	med	16	0.0184532	0.00967881	0.0565783
SCF	CRIPAK	med	8	0.0194016	0.0100251	0.0529547
SCF	AKTIP	med	5	0.0322416	0.0177056	0.0686102
SCF	GSTO1	med	7	-0.0269771	0.0144373	0.061683
SCF	Y_RNA	med	16	-0.0177792	0.0224472	0.428336
SCF	PPWD1	med	5	-0.00953147	0.0239083	0.690138
SCF	SHC1	med	4	-0.0258194	0.0213975	0.227565
SCF	ACTBP8	med	18	0.0157115	0.0100278	0.117162
SCF	SLC25A12	med	4	0.0231442	0.0295648	0.433726
SCF	POLR2J	med	9	-5.12912e-05	0.0123646	0.99669
SCF	MLYCD	med	3	-0.0210065	0.0414329	0.612154
SCF	TARBP1	med	6	-0.0284456	0.0220697	0.197433
SCF	TPCN2	med	17	-0.00320363	0.0110306	0.771486
SCF	LAX1	med	10	0.00259242	0.0141619	0.854754
SCF	ALG1L6P	med	3	-0.00150054	0.0271153	0.955868
SCF	MFSD10	med	7	0.00528832	0.02014	0.792875
SCF	RABGAP1L	med	3	-0.048673	0.0414702	0.240521
SCF	THUMPD3	med	4	0.0180916	0.0162158	0.264561
SCF	UQCC	med	12	0.00375283	0.012569	0.765262
SCF	THEM6	med	3	0.0358324	0.0330579	0.278397
SCF	WWOX	med	7	0.00246874	0.0231115	0.914933
SCF	COMT	med	4	-0.00105642	0.0167744	0.949784
SCF	PRRT3	med	6	0.0128024	0.0224018	0.567669
SCF	BARD1	med	16	0.00756154	0.0153004	0.621161
SCF	CC2D2B	med	4	-0.00352344	0.0267682	0.895279
SCF	NINJ1	med	15	-0.0285858	0.0106883	0.00748448
SCF	ANKLE1	med	3	0.0272102	0.0237287	0.251497
SCF	MRPS25	med	4	-0.0156533	0.0146651	0.2858
SCF	AC006369.2	med	6	-0.00634778	0.0154788	0.681736
SCF	SLK	med	3	0.0107822	0.0252401	0.669246
SCF	TMEM87B	med	5	0.0133646	0.0232297	0.565072
SCF	MAD1L1	med	13	-0.0112749	0.0142475	0.428734
SCF	SMARCB1	med	9	0.0178142	0.0148488	0.230252
SCF	RP11-645C24.2	med	6	-0.0165383	0.0287158	0.564661
SCF	BANF1	med	10	0.0260306	0.0142824	0.0683681
SCF	HECTD4	med	4	0.0889958	0.0567129	0.116594
SCF	ATHL1	med	10	0.000765146	0.0171207	0.964353
SCF	RABL2A	med	3	-0.0335273	0.031223	0.282913
SCF	RP3-395M20.7	med	4	-0.00360276	0.0317965	0.909787
SCF	LRFN3	med	3	-0.0675946	0.0242752	0.00536084
SCF	RP11-433A23.1	med	11	0.0346097	0.0176636	0.0500675
SCF	GPR108	med	3	0.00386505	0.0262596	0.882985
SCF	POM121C	med	8	-0.00663496	0.0193184	0.731258
SCF	TTC23	med	9	-0.00721456	0.0142294	0.612144
SCF	ABHD14B	med	5	0.0407448	0.0198935	0.0405458
SCF	LINC00035	med	3	-0.018517	0.0261378	0.478674
SCF	SPIB	med	8	-0.00300077	0.0168657	0.858784
SCF	XKR6	med	3	0.0505765	0.0219445	0.0211808
SCF	FOXRED1	med	21	-0.0062318	0.00943371	0.508876
SCF	RP4-717I23.3	med	5	0.000325611	0.0140163	0.981466
SCF	CYP27A1	med	27	0.00374635	0.00878676	0.669844
SCF	LGALS1	med	5	-0.0047912	0.0170989	0.779321
SCF	PET100	med	3	0.0174448	0.0208655	0.403122
SCF	GFRA2	med	12	-0.0230375	0.0133509	0.0844312
SCF	MON1B	med	13	0.00410921	0.0129069	0.750202
SCF	UBE2E2	med	5	-0.0174684	0.0245548	0.476834
SCF	GUSBP2	med	3	-0.0108441	0.0302163	0.719682
SCF	APBA3	med	4	0.0391851	0.0359686	0.275966
SCF	PTCH1	med	4	0.0121834	0.0169282	0.471704
SCF	CFL2	med	3	-0.0213484	0.0185713	0.250334
SCF	RP11-477D19.2	med	5	-0.0189447	0.020949	0.365825
SCF	AC004166.7	med	5	-0.0194381	0.0159204	0.222104
SCF	SNX16	med	19	-0.0170631	0.0102427	0.0957369
SCF	UBE4B	med	3	-0.103743	0.0446307	0.0201001
SCF	RP11-119F19.2	med	5	-0.00136685	0.0225996	0.951772
SCF	PPT2	med	3	-0.0985739	0.0495962	0.0468637
SCF	C5orf17	med	3	0.00050299	0.0125621	0.968061
SCF	EML6	med	4	-0.0315962	0.0174302	0.0698743
SCF	ARHGAP21	med	4	0.00263539	0.0307865	0.931783
SCF	PRDM5	med	6	-0.00549357	0.0196098	0.779367
SCF	AC073343.11	med	4	-0.084981	0.0404244	0.0355342
SCF	TCN2	med	11	0.00512048	0.0140776	0.716057
SCF	NARFL	med	6	-0.00269979	0.0163796	0.86908
SCF	TCP11L1	med	5	-0.0142198	0.0170425	0.40407
SCF	ZFHX3	med	3	-0.0247713	0.0292093	0.396405
SCF	TMEM2	med	3	-0.0526055	0.0330643	0.111608
SCF	MAP1LC3B	med	5	0.00139403	0.0167048	0.933493
SCF	PPP2CB	med	4	-0.002758	0.018814	0.883453
SCF	RP1-153P14.3	med	7	-0.0154978	0.0139414	0.266295
SCF	AC007390.5	med	3	0.00644479	0.0206462	0.754923
SCF	DENR	med	4	0.0598723	0.0318053	0.0597729
SCF	PION	med	12	0.00451284	0.0135049	0.738256
SCF	ZNF205	med	7	-0.022571	0.0165608	0.172909
SCF	CEP19	med	11	0.0208053	0.0163907	0.20432
SCF	NIPSNAP1	med	5	-0.007113	0.0161276	0.659179
SCF	RAPGEF3	med	4	0.000267588	0.0179606	0.988113
SCF	DRAM2	med	17	0.00400491	0.0127802	0.754
SCF	RP11-536K7.3	med	4	-0.0257878	0.0269858	0.33927
SCF	AIMP2	med	4	-0.0166899	0.0371961	0.653649
SCF	FECH	med	8	0.0103782	0.00891956	0.244614
SCF	SERINC2	med	12	0.00703593	0.0147177	0.632607
SCF	ASGR2	med	15	-0.0141134	0.010744	0.188979
SCF	TACC1	med	6	-0.0230081	0.0166043	0.165848
SCF	BBX	med	3	-0.0331687	0.0225024	0.140479
SCF	EDAR	med	3	0.0251507	0.0510869	0.622498
SCF	AES	med	3	0.0378317	0.0329784	0.251314
SCF	NLN	med	8	0.0216128	0.0146147	0.139184
SCF	CAND2	med	10	-0.0359161	0.0171348	0.0360742
SCF	GBP3	med	23	0.0112705	0.0103236	0.274954
SCF	SLC2A8	med	9	-0.0126353	0.0125317	0.313326
SCF	TIGIT	med	5	0.0326359	0.0159287	0.0404746
SCF	RABEPK	med	12	0.0085752	0.0140843	0.542624
SCF	RYBP	med	12	-0.00929687	0.0133016	0.484596
SCF	LGALS8	med	5	-0.00783061	0.0148719	0.598514
SCF	L3HYPDH	med	4	-0.00917623	0.0189301	0.627859
SCF	MTERFD2	med	6	-0.00117551	0.0297727	0.968505
SCF	BZW2	med	3	0.0397298	0.0273003	0.14559
SCF	TRIM14	med	5	-0.0103531	0.0200802	0.606144
SCF	CASP4	med	4	-0.0205314	0.0422429	0.626945
SCF	SMU1	med	3	0.0329623	0.0208102	0.113206
SCF	AC104135.3	med	7	-0.00788779	0.0153672	0.607752
SCF	KLF11	med	4	-0.0258294	0.0189451	0.172762
SCF	ALOX5AP	med	15	-0.0117787	0.0122344	0.335671
SCF	SLC40A1	med	15	0.00273953	0.012476	0.826195
SCF	RP11-483P21.2	med	4	0.0146626	0.0214663	0.494573
SCF	TRIM35	med	7	-0.00892857	0.0138941	0.520473
SCF	MGAT3	med	5	0.0169257	0.014904	0.256104
SCF	SAMD3	med	14	0.0119735	0.0132712	0.366943
SCF	PCBP1-AS1	med	6	0.00909553	0.0340304	0.789256
SCF	HSD3B7	med	4	0.0432519	0.0238582	0.0698519
SCF	AC004791.2	med	15	0.00978685	0.0117156	0.403511
SCF	CYP2S1	med	12	-0.010752	0.0107234	0.316023
SCF	ZNF767	med	4	-0.017669	0.0203991	0.386399
SCF	RSPO4	med	3	-0.0208551	0.0292646	0.476069
SCF	TRGV8	med	4	0.0427718	0.0255703	0.0943845
SCF	TMEM79	med	12	0.00885079	0.0122465	0.469853
SCF	CARHSP1	med	14	0.016023	0.0152243	0.292587
SCF	NTSR1	med	7	0.00841899	0.0113188	0.456995
SCF	LRRC37A16P	med	4	-0.0069133	0.0223547	0.757128
SCF	AC079325.6	med	10	0.0132126	0.0115136	0.251152
SCF	CXXC11	med	4	0.019521	0.0458945	0.670585
SCF	GPR114	med	4	0.0219129	0.0231462	0.343785
SCF	NDUFS8	med	8	-0.00505079	0.0156189	0.74641
SCF	PMS2	med	3	-0.00515144	0.036782	0.888618
SCF	FCAR	med	4	0.0124726	0.021623	0.56406
SCF	KLHL6	med	4	0.0109869	0.0314985	0.727235
SCF	HAUS1	med	5	-0.0193286	0.0293513	0.5102
SCF	VPS26A	med	3	0.0102112	0.0335187	0.760639
SCF	C22orf29	med	6	-0.0176462	0.0158844	0.266604
SCF	CLK4	med	9	-0.0177875	0.0131108	0.174874
SCF	AC007880.1	med	4	-0.0381123	0.0345119	0.269454
SCF	TRAF5	med	5	0.00665402	0.0282918	0.81406
SCF	ACSL6	med	3	0.0122223	0.0361464	0.735263
SCF	BLOC1S5	med	6	-0.00891353	0.0250655	0.722133
SCF	RP11-142C4.6	med	3	-0.0120777	0.029618	0.683434
SCF	AC010492.2	med	3	0.0450242	0.0385206	0.242469
SCF	CCL3L3	med	6	-0.0630682	0.0279793	0.0241896
SCF	DAD1	med	7	0.0204133	0.0185606	0.271412
SCF	TFAM	med	15	0.00140844	0.0114988	0.902514
SCF	ANO10	med	3	0.0358198	0.030329	0.237586
SCF	FGD2	med	10	-0.00259022	0.0106736	0.808256
SCF	AP001816.1	med	24	0.017639	0.00876669	0.0442149
SCF	ZNF669	med	4	0.00424432	0.0184184	0.817751
SCF	AOAH	med	15	0.00279771	0.0117948	0.812502
SCF	ROGDI	med	18	0.001407	0.00965379	0.884122
SCF	INTS1	med	8	-0.0146008	0.0154391	0.344299
SCF	DNAJC15	med	8	-0.0271183	0.0178597	0.128912
SCF	MLH1	med	4	0.0204131	0.0284061	0.472378
SCF	CALM3	med	4	-0.041281	0.0279484	0.139664
SCF	RP1-122P22.2	med	3	-0.00478938	0.0238289	0.840706
SCF	ALDH3A2	med	3	-0.0096069	0.0333185	0.77309
SCF	CLMN	med	7	0.00278206	0.0163594	0.864963
SCF	C7orf50	med	5	0.0152884	0.0246289	0.534764
SCF	CAMK2N1	med	3	0.022426	0.019092	0.240145
SCF	B3GALNT1	med	4	0.00545609	0.0196912	0.781717
SCF	ZFYVE19	med	20	0.0246968	0.0112965	0.0287982
SCF	RAB33B	med	3	0.0334483	0.0152675	0.0284645
SCF	RRP7A	med	19	0.00307246	0.00819732	0.707799
SCF	ETFDH	med	5	-0.010293	0.0142242	0.469296
SCF	AC144831.1	med	3	-0.0355685	0.0561416	0.526374
SCF	CA8	med	4	0.016823	0.0329147	0.609274
SCF	TBC1D3F	med	4	-0.00423773	0.0359296	0.906111
SCF	SNHG16	med	6	0.0120642	0.0154183	0.433944
SCF	SOCS2	med	6	-0.00808975	0.0177204	0.648014
SCF	TRBV6-1	med	5	0.0202965	0.0207949	0.329049
SCF	SH3RF3	med	4	-0.0492567	0.0271565	0.0697076
SCF	TRERF1	med	5	0.0444295	0.0233055	0.0565989
SCF	LPL	med	7	0.0144842	0.0121681	0.233914
SCF	MAP3K12	med	4	-0.016148	0.031002	0.602458
SCF	INPP1	med	7	0.00556602	0.0178826	0.755608
SCF	SDHAP1	med	11	-0.0205267	0.0127118	0.10636
SCF	GLTSCR1L	med	3	0.00897177	0.027173	0.74127
SCF	KIF16B	med	14	-0.0179326	0.0125814	0.154062
SCF	CD59	med	8	0.00951657	0.0145982	0.514465
SCF	RBM17	med	4	-0.0625969	0.0313482	0.0458442
SCF	ZNF77	med	3	0.00193756	0.0122609	0.874436
SCF	SESN1	med	6	0.0123467	0.0122129	0.312039
SCF	MAP4K5	med	3	0.0595576	0.0615037	0.332865
SCF	RPH3A	med	17	0.0195945	0.0137025	0.15272
SCF	PRDX5	med	10	0.00355057	0.0152901	0.816372
SCF	TMPRSS9	med	5	-0.0143438	0.0357245	0.688044
SCF	TDRKH	med	8	-0.0107489	0.0155661	0.489859
SCF	RBPMS2	med	11	-0.00100628	0.00840613	0.904715
SCF	TNFRSF13C	med	4	-0.00836447	0.0254512	0.742422
SCF	USP44	med	4	0.0120247	0.0248192	0.628037
SCF	IRF6	med	8	0.0280019	0.0123522	0.0233923
SCF	CENPP	med	10	0.00588032	0.0130068	0.6512
SCF	CD300LB	med	8	0.00944008	0.011981	0.430742
SCF	RDH5	med	5	-0.00642722	0.0149409	0.667068
SCF	EIF2C2	med	4	-0.00153161	0.0311461	0.96078
SCF	STK33	med	4	0.0325367	0.0253015	0.198458
SCF	HTRA1	med	9	0.00769134	0.0189119	0.684233
SCF	FAM20B	med	3	0.0131882	0.0248353	0.5954
SCF	CDKL1	med	6	0.00418827	0.019521	0.830116
SCF	NEIL2	med	9	-0.0284959	0.0150068	0.0575819
SCF	FAM21FP	med	4	0.0102166	0.0228594	0.654925
SCF	ACACB	med	14	0.00319025	0.0124572	0.797876
SCF	RAB6A	med	4	0.00485214	0.0226397	0.830297
SCF	IL15	med	6	-0.0254468	0.0285603	0.372937
SCF	CLCN7	med	8	0.00222895	0.0106103	0.833609
SCF	RP4-647C14.2	med	6	-0.000861479	0.0222417	0.969104
SCF	WBP4	med	3	0.00308978	0.020184	0.878335
SCF	FAM182B	med	3	-0.0242891	0.0319032	0.446455
SCF	ARHGAP12	med	4	0.00903773	0.0175198	0.605954
SCF	LRFN2	med	5	-0.0397686	0.0262636	0.129973
SCF	MRPL53	med	7	0.0331675	0.0208932	0.112405
SCF	VAV2	med	5	-0.00373131	0.0213589	0.861318
SCF	CEP63	med	22	-0.00275215	0.0113039	0.807641
SCF	GPER	med	6	-0.0343392	0.0212378	0.105901
SCF	SDCCAG8	med	7	0.001242	0.0201647	0.950887
SCF	CPEB4	med	15	-0.000107253	0.00848172	0.989911
SCF	DNM1L	med	3	-0.0273973	0.0221472	0.216066
SCF	SYNGR1	med	11	-0.00223418	0.0141936	0.874924
SCF	MYC	med	3	-0.095135	0.0612129	0.120145
SCF	TPP2	med	8	0.00620807	0.0146607	0.671968
SCF	HOTAIRM1	med	17	0.00425883	0.0123146	0.729466
SCF	SNHG8	med	4	0.0323198	0.0188608	0.0866025
SCF	NEDD1	med	8	0.0103089	0.0157382	0.512452
SCF	ADCY4	med	3	-0.0137378	0.0595603	0.817584
SCF	SERPINB1	med	8	-0.0134229	0.0152931	0.380101
SCF	SLC25A37	med	8	-0.0247198	0.0143958	0.0859515
SCF	OSBP2	med	3	0.035188	0.0554475	0.525677
SCF	RP5-935K16.1	med	12	-0.0162725	0.0153284	0.288421
SCF	NDRG1	med	6	0.0251066	0.0172641	0.145873
SCF	GIMAP7	med	3	-0.048933	0.0311388	0.116078
SCF	LY6E	med	3	0.043517	0.0377871	0.249471
SCF	ICA1	med	3	-0.0958075	0.0495846	0.0533347
SCF	PHLDA1	med	3	-0.015672	0.0960925	0.870445
SCF	KTN1	med	4	-0.0111652	0.01116	0.317085
SCF	CELSR2	med	3	0.00887392	0.0222061	0.689439
SCF	NLRP1	med	11	-0.00338889	0.0157141	0.829254
SCF	PUS7	med	13	0.0131523	0.0129985	0.311619
SCF	TBC1D9	med	9	-0.00603913	0.0206972	0.770451
SCF	SLC35E2B	med	4	0.0122088	0.0136423	0.370828
SCF	ZNF565	med	3	-0.0206139	0.0238431	0.387278
SCF	LRRFIP2	med	11	-0.0156812	0.0156981	0.317829
SCF	RP11-685G9.2	med	4	0.0772624	0.0249574	0.00196299
SCF	IFFO1	med	4	-0.0224868	0.0178719	0.208311
SCF	VSTM1	med	12	-0.0255092	0.0158659	0.107878
SCF	CERS4	med	7	-0.000895652	0.0143144	0.950109
SCF	TLR4	med	16	0.00891978	0.0125839	0.478433
SCF	BCL10	med	5	0.0120688	0.0175772	0.492326
SCF	SLC29A3	med	6	0.0101444	0.0192094	0.597431
SCF	MSH3	med	11	-0.00492798	0.0142463	0.729408
SCF	RP11-147L13.8	med	4	-0.00232354	0.032272	0.942603
SCF	SLCO4C1	med	6	-0.00705842	0.0282543	0.802729
SCF	EPHB3	med	5	0.0155861	0.0202547	0.441594
SCF	TPPP3	med	3	0.00354708	0.0266952	0.894294
SCF	KIF25-AS1	med	3	-0.026687	0.0361056	0.459824
SCF	ING5	med	12	-0.0173494	0.0145868	0.234286
SCF	CHMP7	med	5	0.0171738	0.0451533	0.70369
SCF	ETAA1	med	3	-0.0382855	0.0376743	0.309524
SCF	PDCD6IP	med	10	-0.00430599	0.0127664	0.735898
SCF	CCDC53	med	4	-0.0122496	0.0158514	0.439651
SCF	G3BP2	med	15	-0.00468686	0.0106152	0.658834
SCF	GLCE	med	5	-0.00992854	0.0234882	0.672512
SCF	IRAK2	med	5	0.0362251	0.0304407	0.234038
SCF	DR1	med	13	0.0147214	0.018	0.41344
SCF	MCPH1	med	3	-0.0084886	0.0461284	0.853997
SCF	TMEM9B-AS1	med	9	-0.0333397	0.018615	0.0732919
SCF	CTD-2201E18.3	med	5	-0.0501575	0.0505817	0.321385
SCF	AKT1	med	4	-0.0710809	0.0202079	0.000435654
SCF	SPTLC3	med	3	0.0301308	0.0525005	0.566026
SCF	MORC2	med	3	0.0267402	0.0230403	0.24581
SCF	PUS3	med	6	-0.0112665	0.015752	0.474459
SCF	TNK2	med	3	0.0302358	0.0375156	0.42027
SCF	HERC2P10	med	11	-0.0277647	0.0139256	0.0461759
SCF	RP11-383B4.4	med	3	0.0127546	0.0233352	0.584665
SCF	USP32P1	med	4	0.0040901	0.0425346	0.923394
SCF	CFLAR	med	5	0.00759526	0.0421846	0.857115
SCF	SPTSSA	med	5	-0.0374599	0.0410275	0.361219
SCF	AC016757.3	med	7	-0.0100044	0.0163732	0.541186
SCF	NTAN1	med	5	0.00565927	0.0308141	0.854281
SCF	IL17RB	med	3	0.0103696	0.0269487	0.700394
SCF	S100A11	med	3	-0.0551595	0.038562	0.152599
SCF	PLAC8	med	4	0.0592457	0.0280215	0.0344902
SCF	DCAKD	med	11	0.0116216	0.011453	0.31024
SCF	DOCK5	med	9	0.0243396	0.0166669	0.144191
SCF	PDE9A	med	14	0.00263535	0.0136245	0.846624
SCF	PADI6	med	8	0.0151639	0.00976949	0.120623
SCF	AC004231.2	med	4	-0.027995	0.0259766	0.281167
SCF	GZMM	med	3	-0.0366983	0.0322765	0.255539
SCF	DDX60	med	3	-0.00603788	0.0519064	0.907397
SCF	KCTD15	med	3	0.0136939	0.0143827	0.341042
SCF	TOMM40L	med	11	-0.0217395	0.01429	0.128183
SCF	RP11-214O1.2	med	4	-0.00275699	0.018047	0.878582
SCF	NUP88	med	10	-0.00464437	0.014574	0.749973
SCF	ARPP19	med	4	0.0191205	0.0171695	0.265436
SCF	PAFAH2	med	3	0.0206935	0.0197501	0.294746
SCF	DYNLT1	med	6	-0.000653033	0.0287765	0.981895
SCF	CDV3	med	3	-0.00819447	0.0218476	0.707606
SCF	LPCAT2	med	24	-0.000930089	0.0085525	0.9134
SCF	SH3GLB1	med	3	0.0110524	0.0420821	0.792828
SCF	ADAM23	med	3	0.0726717	0.0663661	0.273511
SCF	NUDT16P1	med	3	0.0249466	0.0365421	0.494807
SCF	MED31	med	5	0.00395333	0.0125237	0.752254
SCF	CTSB	med	13	-0.0119198	0.0128359	0.353083
SCF	ATP6AP1L	med	19	-0.00242166	0.00940877	0.796883
SCF	CEACAMP3	med	13	-0.0109754	0.0168	0.513565
SCF	ZNF35	med	8	-2.93681e-05	0.0161375	0.998548
SCF	SLA	med	5	0.0180703	0.0153545	0.239247
SCF	LA16c-OS12.2	med	3	-0.052276	0.0277419	0.0595151
SCF	RP11-11N9.4	med	3	-0.0444301	0.0316763	0.160728
SCF	PRPF6	med	6	0.000459927	0.0149777	0.975503
SCF	LRRC37A2	med	12	0.00522972	0.0103032	0.611745
SCF	PCK2	med	9	0.0282125	0.0122422	0.0211924
SCF	LEPREL1	med	5	0.00863758	0.04109	0.833503
SCF	PTPN22	med	3	-0.00336271	0.0296239	0.909624
SCF	CTD-2020K17.3	med	3	0.0239863	0.0273739	0.380896
SCF	STK39	med	5	0.0264945	0.015735	0.0922205
SCF	LYG1	med	8	0.00563016	0.0168736	0.738631
SCF	HOXB-AS1	med	5	0.012018	0.0176501	0.495933
SCF	SLC7A1	med	9	-0.0344002	0.0219728	0.117446
SCF	MAN1B1	med	11	0.0552047	0.0162707	0.000691591
SCF	SEC61A2	med	7	-0.0112914	0.0159016	0.477654
SCF	RHBDD2	med	5	-0.0150968	0.0224024	0.500382
SCF	KDM4B	med	6	-0.0177963	0.0217472	0.41317
SCF	RP11-392A22.2	med	13	-0.00299759	0.0138881	0.829114
SCF	LAIR1	med	3	-0.0296085	0.0300752	0.324879
SCF	ARF3	med	7	-0.0171773	0.0146476	0.240913
SCF	RP5-1051J4.4	med	8	0.00839433	0.0138344	0.544003
SCF	SLC17A3	med	6	0.0109632	0.0141359	0.438012
SCF	IGLV3-25	med	3	0.0219442	0.0616482	0.721871
SCF	CHRFAM7A	med	3	-0.0136279	0.0188437	0.469554
SCF	ITGA5	med	3	0.0195505	0.0456877	0.668713
SCF	STX2	med	15	0.00694984	0.00824606	0.399336
SCF	CCDC101	med	16	-0.0254345	0.0108641	0.0192245
SCF	C1D	med	3	-0.0312085	0.0411516	0.448224
SCF	TPRA1	med	5	-0.00176325	0.0164085	0.914424
SCF	RCCD1	med	11	0.019062	0.017997	0.289519
SCF	SLC22A18AS	med	5	0.0116257	0.0125528	0.354372
SCF	ACPL2	med	12	0.00471353	0.0115485	0.683162
SCF	RP11-109L13.1	med	7	-0.0231353	0.0171045	0.176187
SCF	KIAA0930	med	6	0.0165478	0.018425	0.369124
SCF	RAB44	med	3	0.0397582	0.0237462	0.0940719
SCF	CTC-457L16.2	med	5	0.00838096	0.0241752	0.728835
SCF	ZNF331	med	5	-0.0267957	0.0167238	0.109101
SCF	MFSD5	med	4	0.017556	0.0168084	0.296265
SCF	RNF44	med	5	0.0236403	0.0229717	0.303431
SCF	SAYSD1	med	21	0.00351932	0.00999238	0.724688
SCF	PRMT2	med	11	-0.00541425	0.00877846	0.537389
SCF	TAP2	med	8	0.0229225	0.015722	0.144845
SCF	RP11-815M8.1	med	7	0.00564184	0.0204791	0.782938
SCF	ATF6B	med	3	0.0220013	0.0258773	0.395206
SCF	SURF1	med	8	0.04512	0.0152411	0.00307227
SCF	NXPE3	med	6	-0.0313125	0.0173977	0.0718904
SCF	PVRL2	med	13	0.021428	0.0110584	0.0526578
SCF	WDSUB1	med	10	-0.00596463	0.0149715	0.690336
SCF	SAMD12	med	5	0.0283418	0.0202857	0.162373
SCF	LAMP5	med	8	0.00297116	0.0199829	0.881802
SCF	AC007283.5	med	3	0.0200133	0.0433797	0.644546
SCF	SPINK2	med	5	0.0122322	0.023006	0.594936
SCF	SLC15A3	med	6	0.00518122	0.0242716	0.830962
SCF	MCMBP	med	9	-0.00129909	0.0146586	0.929381
SCF	TNIK	med	5	0.00403224	0.0302403	0.893924
SCF	CTC-338M12.3	med	6	0.00529512	0.0167199	0.751475
SCF	AGPAT5	med	3	0.00536595	0.03027	0.859296
SCF	RP11-564C4.6	med	14	0.0137307	0.0109189	0.208569
SCF	ALAD	med	5	-0.0189327	0.02085	0.363854
SCF	RAD9A	med	3	0.00129983	0.020123	0.948497
SCF	RMDN1	med	6	-0.00514134	0.0204969	0.801941
SCF	RP11-750H9.5	med	4	-0.0412952	0.0381901	0.279562
SCF	RP13-98N21.2	med	13	-0.00812236	0.0131105	0.535566
SCF	IGSF9B	med	3	0.0270874	0.0262754	0.302588
SCF	DAP	med	10	0.0212788	0.0139194	0.126334
SCF	TVP23B	med	5	0.0315546	0.022914	0.168485
SCF	TMEM106C	med	8	-0.00433171	0.0150036	0.772802
SCF	ATPAF1	med	3	0.0604999	0.0351596	0.0853013
SCF	HMBS	med	10	0.00372259	0.0117869	0.752135
SCF	PAPLN	med	3	0.0304417	0.0340386	0.371145
SCF	TM4SF1	med	3	0.0251025	0.0386302	0.515812
SCF	CTC-459F4.1	med	10	-0.00181696	0.00995327	0.855152
SCF	DHDH	med	5	0.0490772	0.0376134	0.191968
SCF	NFE2L1	med	3	-0.0457693	0.0338981	0.176951
SCF	DDX23	med	3	-0.0239024	0.0266144	0.369133
SCF	ITGA2	med	5	0.00912372	0.0197799	0.64461
SCF	HHAT	med	3	0.00882025	0.0359036	0.805942
SCF	SLAMF8	med	3	-0.0122356	0.0226063	0.588336
SCF	ANKH	med	3	-0.00967326	0.0221331	0.662076
SCF	AMT	med	18	-0.00212881	0.00924246	0.817836
SCF	EHHADH	med	3	-0.00722446	0.02658	0.785776
SCF	RCL1	med	3	-0.0171772	0.0242626	0.478963
SCF	HAVCR2	med	4	0.0124037	0.023115	0.591539
SCF	AP006621.5	med	8	0.00644174	0.0282321	0.819514
SCF	IGLV3-16	med	3	0.0715958	0.046459	0.123304
SCF	AC009961.3	med	3	-0.0087519	0.0131903	0.507004
SCF	C1orf122	med	3	0.0463383	0.0247374	0.0610393
SCF	PRKAG2	med	5	0.0528532	0.0298291	0.0764168
SCF	FAM22B	med	6	-0.0151206	0.0197681	0.444332
SCF	AIFM3	med	3	0.0076511	0.0275254	0.781039
SCF	RARS2	med	3	0.025778	0.0370187	0.48621
SCF	GNPDA1	med	9	0.0462903	0.0219377	0.0348511
SCF	CTC-444N24.8	med	4	-0.0129201	0.0173764	0.457153
SCF	AC005306.3	med	3	-0.0394329	0.0330253	0.232471
SCF	C3orf14	med	5	0.00433957	0.0273812	0.874073
SCF	DOCK3	med	3	0.0735174	0.0629176	0.242616
SCF	CCZ1	med	17	0.0172728	0.015752	0.272842
SCF	RAVER2	med	6	0.0407698	0.0380831	0.284372
SCF	AC087380.14	med	3	0.02004	0.0574369	0.72716
SCF	FCRL5	med	11	-0.0121	0.0139359	0.385251
SCF	RAD23A	med	3	0.028005	0.0251982	0.2664
SCF	CEP128	med	10	0.0074763	0.0140847	0.59555
SCF	LINC00189	med	5	0.0134307	0.0205918	0.514249
SCF	USP6	med	4	-0.0375366	0.023043	0.103317
SCF	ESYT2	med	8	0.0212121	0.01917	0.268501
SCF	RMI1	med	3	0.00315333	0.0271638	0.907585
SCF	ZMIZ2	med	13	0.00687	0.0112855	0.542691
SCF	C17orf51	med	5	0.00607507	0.0208996	0.771297
SCF	C3orf37	med	4	0.000886004	0.0308585	0.977094
SCF	MRPS33	med	6	0.0108115	0.0196788	0.582731
SCF	MSH5	med	3	0.00787557	0.0619863	0.898898
SCF	SMAP2	med	3	0.0156577	0.0386647	0.685506
SCF	RP11-300J18.3	med	4	-0.0528154	0.0431535	0.220992
SCF	C6orf211	med	5	0.00197472	0.0306315	0.948598
SCF	CAMK2D	med	7	0.00849373	0.0190915	0.656395
SCF	AC018755.16	med	8	-0.0270639	0.014025	0.0536447
SCF	PTP4A1	med	4	0.00738904	0.0139939	0.597486
SCF	MIR570	med	6	-0.0147125	0.0356237	0.679609
SCF	CCZ1B	med	12	-0.0256427	0.015066	0.0887517
SCF	IL6ST	med	3	-0.100173	0.0468406	0.0324693
SCF	RP11-252A24.2	med	4	-0.0852555	0.0474608	0.0724413
SCF	ADCK3	med	25	0.00753913	0.010029	0.452213
SCF	LDLRAP1	med	14	0.0058492	0.0147812	0.692313
SCF	CD44	med	3	-0.0545118	0.0285451	0.0561753
SCF	LRGUK	med	8	-0.0193594	0.0221412	0.38192
SCF	AC016735.1	med	5	0.0121504	0.0417448	0.771003
SCF	ATP6V0B	med	3	-0.0109075	0.0247697	0.65968
SCF	ASCC1	med	8	-0.00356309	0.01238	0.773492
SCF	SLC27A1	med	5	-0.000255725	0.0338417	0.993971
SCF	ADORA3	med	4	-0.0256053	0.0145474	0.078386
SCF	MEF2C	med	6	-0.0308179	0.0247287	0.212678
SCF	TAPT1-AS1	med	8	0.0400348	0.0155848	0.010204
SCF	DLEU1	med	10	-0.00471188	0.0210716	0.823059
SCF	RP4-673D20.1	med	3	-0.00164494	0.0310207	0.95771
SCF	MOB3C	med	8	0.0524064	0.0172528	0.002385
SCF	USP32P2	med	11	0.0177305	0.0119692	0.138515
SCF	HSD17B11	med	15	-0.0241891	0.0127111	0.057041
SCF	RP11-468E2.5	med	3	0.0172735	0.0274832	0.529668
SCF	RP11-81H14.2	med	11	0.00804527	0.0143897	0.576094
SCF	CBR4	med	6	0.0088909	0.0119227	0.455841
SCF	ABCG1	med	4	0.0162483	0.0295479	0.582391
SCF	DFNA5	med	20	0.00707277	0.0100809	0.482928
SCF	TYK2	med	6	-0.0139877	0.0233826	0.549699
SCF	DCLK2	med	14	0.0168732	0.0137739	0.220571
SCF	CD63	med	4	-0.0194372	0.0379408	0.608438
SCF	ZNF500	med	9	0.00249848	0.01408	0.859156
SCF	CENPB	med	5	0.0108739	0.0229027	0.634938
SCF	C21orf59	med	3	-0.0273572	0.040343	0.497699
SCF	TAF1C	med	16	-0.0119584	0.0141392	0.397685
SCF	PPP2R5A	med	20	-0.00229774	0.0123049	0.85187
SCF	CD84	med	4	0.0231922	0.0225632	0.304007
SCF	NAV1	med	5	0.0265082	0.0178693	0.137955
SCF	SWAP70	med	8	-0.0124009	0.0167277	0.458487
SCF	NDUFC2	med	4	0.0640307	0.0300351	0.0330183
SCF	ABP1	med	15	0.00741169	0.0119576	0.53537
SCF	MAPK9	med	6	-0.0278755	0.0207725	0.179615
SCF	RP11-340F14.5	med	3	-0.0530376	0.046509	0.254131
SCF	RP13-580F15.2	med	3	0.0204322	0.0522798	0.695928
SCF	ATP6V1E1	med	3	0.0156567	0.0142703	0.272576
SCF	RP11-1149M10.2	med	4	0.0244233	0.016405	0.136548
SCF	ARHGAP27	med	10	0.00170986	0.0110374	0.876888
SCF	C11orf35	med	9	0.00673884	0.0267185	0.800874
SCF	RP11-1094M14.8	med	3	-0.0407631	0.0370534	0.27128
SCF	PIGS	med	3	-0.0191298	0.0436647	0.661309
SCF	ARID5A	med	3	0.0184632	0.022187	0.405317
SCF	RCBTB1	med	16	0.0123167	0.0123953	0.32039
SCF	TLE1	med	4	-0.0120595	0.0467968	0.796639
SCF	SPDYC	med	13	0.00189394	0.0122477	0.877108
SCF	ZNF252P	med	6	-0.0117129	0.0207051	0.571596
SCF	NECAB2	med	13	-0.00669927	0.0118096	0.570529
SCF	SCAND1	med	3	0.0205459	0.0168792	0.223517
SCF	CTSW	med	20	0.00498477	0.00977617	0.610129
SCF	NEDD4	med	9	-0.0136721	0.0244738	0.576406
SCF	SNAP47	med	4	0.0901107	0.0326775	0.00582316
SCF	PIK3C2A	med	12	-0.0261606	0.0139221	0.0602351
SCF	CACHD1	med	3	-0.0371654	0.0313628	0.236012
SCF	MRPL43	med	9	0.0162702	0.0127543	0.202077
SCF	RP11-678G14.2	med	7	0.0257943	0.0194863	0.185598
SCF	SMG7	med	18	-0.0262625	0.0110856	0.0178331
SCF	PMM1	med	6	0.0253225	0.0219215	0.24803
SCF	OSBPL1A	med	7	-0.015617	0.0168385	0.353686
SCF	AC114752.3	med	4	0.0507721	0.0228103	0.0260251
SCF	LIAS	med	7	-0.00501129	0.0148611	0.73596
SCF	DCP1A	med	3	0.0747589	0.0537488	0.164257
SCF	C16orf80	med	3	0.0260696	0.0283637	0.358035
SCF	SNX21	med	3	0.204034	0.0509675	6.24896e-05
SCF	PPP3CA	med	4	0.0447579	0.0326313	0.170181
SCF	SUMO3	med	4	-0.0104263	0.0310672	0.737168
SCF	TFCP2	med	6	0.0120203	0.0151663	0.428029
SCF	TSPAN9	med	3	-0.0171951	0.0307914	0.576545
SCF	RAPGEF1	med	14	-0.00911524	0.0111581	0.413978
SCF	GPM6A	med	6	-0.00645565	0.0219893	0.769078
SCF	MRPL18	med	11	0.00384089	0.0197882	0.846097
SCF	RP11-390P2.4	med	6	0.0247747	0.018645	0.183926
SCF	PRX	med	5	0.000928538	0.0138682	0.946618
SCF	ZNF814	med	5	0.00176628	0.0309984	0.954561
SCF	CLTCL1	med	5	-4.46825e-05	0.0135256	0.997364
SCF	FLCN	med	6	-0.00968503	0.0161897	0.549693
SCF	CD48	med	4	-0.0361772	0.0275807	0.189626
SCF	NUMB	med	3	0.00915187	0.0277516	0.741568
SCF	JAKMIP2	med	9	-0.000166391	0.0134671	0.990142
SCF	RP11-256L6.2	med	4	-0.00906801	0.013977	0.516479
SCF	MANEA	med	20	-0.0121512	0.010827	0.261736
SCF	SYCP2L	med	8	0.00423478	0.0179605	0.813601
SCF	RP4-800G7.2	med	10	-0.00858076	0.0126015	0.495915
SCF	RP11-44F14.4	med	3	-0.00643905	0.0190993	0.736015
SCF	USP6NL	med	5	-0.00242067	0.0273143	0.929382
SCF	RNF144B	med	13	-0.00494841	0.0133171	0.710203
SCF	METRN	med	3	-0.0118154	0.0218545	0.588755
SCF	CBX6	med	12	0.0125994	0.0146857	0.390927
SCF	TP53RK	med	3	-0.0380406	0.0527194	0.470561
SCF	ZBTB47	med	6	0.0116682	0.0248538	0.638732
SCF	SCN9A	med	8	0.0268745	0.0186658	0.149933
SCF	SUMF2	med	6	-0.00385473	0.017555	0.826198
SCF	NUP50	med	5	0.0401816	0.0205309	0.0503321
SCF	MAVS	med	4	0.0211206	0.0176908	0.232528
SCF	STXBP2	med	4	-0.0385665	0.0212491	0.0695289
SCF	LIN52	med	3	-0.0584108	0.0206774	0.00473006
SCF	RP11-1055B8.4	med	6	-0.00965916	0.0191566	0.614106
SCF	NCSTN	med	17	0.00863072	0.0138318	0.532642
SCF	TSPAN3	med	13	-0.00344233	0.0140109	0.805923
SCF	C15orf38	med	16	0.0146428	0.00914017	0.109149
SCF	SLC16A4	med	3	0.0458377	0.0390671	0.240672
SCF	SLC25A44	med	3	0.0169936	0.0458861	0.711127
SCF	PLBD2	med	3	-0.0519692	0.0355346	0.143605
SCF	SHISA2	med	4	-0.0256019	0.0272082	0.346723
SCF	ME2	med	9	0.00468035	0.0181324	0.796313
SCF	NANOS1	med	5	0.0168162	0.0217579	0.439595
SCF	RAB4B	med	3	0.0120591	0.0194876	0.536041
SCF	EPHA1	med	7	-0.00239994	0.0187461	0.898131
SCF	HLA-U	med	14	-0.00570853	0.019381	0.768344
SCF	NSF	med	5	-0.0178488	0.0284935	0.531043
SCF	EIF3CL	med	10	0.0258639	0.0184058	0.159961
SCF	CD300A	med	8	0.0247479	0.0194099	0.202305
SCF	NPPA-AS1	med	5	0.000361808	0.0125909	0.977075
SCF	LRWD1	med	13	-0.00270554	0.00927858	0.7706
SCF	AP3S1	med	3	0.0450687	0.0418565	0.281595
SCF	NSUN4	med	19	-0.0273356	0.0118612	0.0211876
SCF	ZBTB20-AS1	med	5	0.0020277	0.0203732	0.920719
SCF	METTL21D	med	8	-0.024969	0.0161712	0.122577
SCF	DKFZP761J1410	med	5	-0.0110093	0.021319	0.60557
SCF	ANKRD24	med	3	0.050699	0.0341298	0.137417
SCF	ANAPC4	med	17	0.00315713	0.0116497	0.786387
SCF	MGST2	med	10	0.0267434	0.0161339	0.0974003
SCF	KLHL9	med	8	0.000819299	0.0138365	0.952783
SCF	FAM174A	med	24	-0.00152821	0.00998323	0.878337
SCF	U66061.31	med	13	0.00422375	0.0133198	0.751165
SCF	RAB20	med	10	-0.00426607	0.0171161	0.803173
SCF	RP11-326C3.13	med	9	0.0125021	0.0117936	0.28911
SCF	RABL2B	med	3	0.0179993	0.0258872	0.48687
SCF	RP11-404F10.2	med	3	-0.0263134	0.0502588	0.600586
SCF	TPM2	med	23	-0.000201631	0.00919446	0.982504
SCF	SHMT1	med	12	-0.0356109	0.0145216	0.014196
SCF	AC008984.7	med	3	-0.155303	0.0212246	2.53386e-13
SCF	DDX39B	med	3	-0.140248	0.0303368	3.78164e-06
SCF	DNAJC18	med	3	-0.000455243	0.0246577	0.98527
SCF	PON2	med	12	0.0198537	0.0115164	0.0847175
SCF	SCARNA24	med	3	-0.0243385	0.0381997	0.524034
SCF	ST6GALNAC1	med	10	-0.0145826	0.0130104	0.262352
SCF	PIGO	med	3	-0.0491119	0.0223437	0.027948
SCF	AC093627.10	med	5	-0.0205804	0.0205174	0.315828
SCF	TNNT1	med	5	-0.00779844	0.0142317	0.583717
SCF	PTGR1	med	5	0.0096193	0.0259624	0.711003
SCF	PPFIBP2	med	15	0.0192003	0.0113759	0.0914489
SCF	CLEC2D	med	3	-0.00159426	0.035629	0.96431
SCF	TCTEX1D1	med	6	0.0228841	0.016723	0.17118
SCF	GLCCI1	med	3	0.0232202	0.0349365	0.506281
SCF	TCF19	med	7	-0.0241497	0.0172563	0.161673
SCF	PFN2	med	11	-0.00552195	0.011875	0.641926
SCF	AC010878.3	med	3	0.032208	0.0264379	0.22313
SCF	YPEL3	med	3	0.0567973	0.0216214	0.00861662
SCF	HSD17B13	med	9	-0.0218374	0.0137761	0.112927
SCF	PMP22	med	4	0.0269198	0.0168511	0.110152
SCF	RETN	med	4	-0.0408095	0.055086	0.458796
SCF	PLIN3	med	3	-0.00249332	0.0389203	0.948921
SCF	ZNF823	med	3	-0.0276809	0.0206394	0.179866
SCF	SPATS2L	med	4	0.0141469	0.0387172	0.71482
SCF	TATDN3	med	8	-0.00692775	0.0206692	0.737495
SCF	MMP17	med	3	-0.0297081	0.0308967	0.336287
SCF	FAM86HP	med	6	-0.0323568	0.0257348	0.20864
SCF	ERCC3	med	9	-0.0276604	0.0145188	0.056762
SCF	PPDPF	med	11	-0.00878083	0.0156259	0.574157
SCF	CYP2B7P1	med	4	0.0282268	0.0182473	0.121887
SCF	DPY19L1	med	16	0.0126774	0.00959056	0.186212
SCF	RAB38	med	13	0.00472064	0.00893105	0.597107
SCF	SPHK1	med	5	-0.0157099	0.0169687	0.354539
SCF	ABHD11	med	9	-0.002463	0.0167248	0.882922
SCF	SPINK8	med	6	3.49673e-05	0.0244124	0.998857
SCF	CYP4F29P	med	6	0.0111822	0.0235129	0.634376
SCF	CAPN1	med	10	0.0166151	0.0133753	0.214152
SCF	C7orf73	med	6	-0.0155675	0.021325	0.465384
SCF	WTAP	med	3	0.00429229	0.018243	0.813988
SCF	AC003075.4	med	4	0.023411	0.0405389	0.563605
SCF	STAMBP	med	5	-0.00341476	0.0296802	0.908404
SCF	KLRK1	med	4	-0.0648161	0.0384584	0.0919196
SCF	LDHA	med	3	-0.0337942	0.0307943	0.272459
SCF	FCGBP	med	20	-0.00385863	0.00934174	0.679568
SCF	TMEM60	med	18	-0.00126583	0.0128784	0.921702
SCF	RNF126	med	4	-0.00678139	0.0224833	0.762942
SCF	HCG4P7	med	7	-0.0396008	0.0269564	0.141815
SCF	AC093159.1	med	3	0.0316865	0.0411207	0.440961
SCF	RAB40C	med	3	-0.0126324	0.0140109	0.367264
SCF	MAP3K10	med	3	0.0126844	0.0260651	0.626511
SCF	ZNF737	med	3	0.0658328	0.022085	0.00287414
SCF	ARL11	med	4	-0.0260859	0.03967	0.510813
SCF	FBXW8	med	7	-0.0177357	0.0225209	0.430974
SCF	ZNF613	med	8	0.00437992	0.0136059	0.747519
SCF	ILF3-AS1	med	5	-0.0412799	0.0165889	0.0128321
SCF	RP11-848G14.5	med	10	0.0261797	0.0220991	0.236156
SCF	GALNS	med	5	-0.0208083	0.0180459	0.24888
SCF	CIR1	med	3	0.00497646	0.0280952	0.859407
SCF	POLA2	med	4	-0.0168526	0.0178819	0.345969
SCF	ZSCAN18	med	6	-0.00328455	0.0194026	0.865573
SCF	PATL2	med	5	0.0279234	0.0115386	0.0155203
SCF	FAM131B	med	3	0.041804	0.0303652	0.168602
SCF	KLHL42	med	3	0.0183119	0.0215375	0.395194
SCF	SIRPD	med	5	0.0170002	0.0187801	0.365345
SCF	CSNK1G3	med	3	0.0650838	0.0376908	0.0842064
SCF	ADD3	med	3	-0.00371339	0.0267013	0.889394
SCF	UPB1	med	10	0.0155778	0.0144518	0.281073
SCF	RP11-63P12.6	med	3	0.00871142	0.0290409	0.7642
SCF	PCBP3	med	6	-0.0219304	0.0211706	0.300254
SCF	SERHL2	med	3	0.0537928	0.0474899	0.257331
SCF	CFDP1	med	10	0.000680471	0.018899	0.971278
SCF	IFI27L2	med	4	-0.0211188	0.013202	0.109673
SCF	DHRS3	med	3	-0.0213377	0.0289482	0.461062
SCF	LARP1B	med	3	-0.0340116	0.0328739	0.300851
SCF	RP4-647C14.3	med	3	0.0104262	0.0439081	0.812304
SCF	DDX39BP2	med	7	0.0645909	0.0297213	0.0297638
SCF	WDR6	med	29	0.0162884	0.00859165	0.0579809
SCF	LSG1	med	10	-0.00699283	0.00767021	0.361934
SCF	FAM134A	med	3	-0.0514679	0.0643639	0.42392
SCF	BCAS4	med	9	-0.0118326	0.0134159	0.377783
SCF	UBE2I	med	4	-0.00290973	0.0125502	0.816656
SCF	YIPF5	med	14	-0.00361596	0.00924035	0.695559
SCF	AP4M1	med	7	0.0203726	0.0144294	0.157984
SCF	CEP85	med	7	-0.000643126	0.0185365	0.972323
SCF	RPS14	med	4	0.0305664	0.0221837	0.16824
SCF	SDHC	med	5	-0.0595131	0.0288202	0.0389251
SCF	AC021860.1	med	8	0.0126812	0.0195494	0.516548
SCF	MAU2	med	13	-0.0095829	0.0128656	0.456363
SCF	CCL5	med	3	0.0142333	0.0434046	0.742971
SCF	TCN1	med	3	0.00976178	0.0384981	0.799831
SCF	TBXAS1	med	11	0.00954525	0.0144123	0.507778
SCF	CPSF2	med	5	-0.0203555	0.018357	0.267487
SCF	FCRL3	med	16	0.0114037	0.0105853	0.281337
SCF	INCENP	med	4	0.0156524	0.0202786	0.440192
SCF	EXOC2	med	11	-0.00684844	0.0128612	0.594388
SCF	ARRDC5	med	11	0.0182277	0.0134076	0.173987
SCF	FLVCR1-AS1	med	24	0.00150551	0.00796985	0.850171
SCF	MSLN	med	4	-0.0372291	0.0419846	0.375223
SCF	TM2D1	med	7	-0.0215714	0.0111477	0.0529838
SCF	FRS3	med	5	0.0232192	0.0237551	0.328351
SCF	RGL1	med	5	-0.00767625	0.0170363	0.65229
SCF	CTSS	med	8	0.0150827	0.0139466	0.279495
SCF	LGALS3BP	med	4	0.017472	0.0335403	0.60242
SCF	CCR1	med	18	0.00350359	0.0116684	0.763976
SCF	ELOVL6	med	3	0.00564332	0.0218848	0.796511
SCF	ZNF532	med	5	-0.0204802	0.0274728	0.455987
SCF	BTN3A2	med	26	0.00939707	0.00911773	0.302711
SCF	TRIM4	med	27	0.00184685	0.00743554	0.80384
SCF	GRN	med	5	0.00136022	0.0195242	0.944457
SCF	UBA52	med	4	-0.039351	0.0416929	0.345256
SCF	L1TD1	med	6	-0.00270417	0.0158709	0.864708
SCF	HELZ	med	3	-0.0429897	0.0362526	0.235686
SCF	VWA5A	med	10	-0.0362327	0.0207619	0.0809585
SCF	RP11-322M19.2	med	5	-0.0230205	0.0414025	0.5782
SCF	CYB5R3	med	7	0.050422	0.0215566	0.0193325
SCF	GREM2	med	3	0.039636	0.0341795	0.246194
SCF	ZNF213	med	8	0.0146339	0.0125735	0.24448
SCF	RP11-307E17.8	med	4	-0.0121483	0.018629	0.514324
SCF	RP11-433J8.1	med	3	-0.0146307	0.0369481	0.69212
SCF	C16orf74	med	5	-0.0120551	0.0125617	0.33722
SCF	MEOX1	med	7	0.0243158	0.0142059	0.0869576
SCF	FAHD1	med	3	-0.0113122	0.0267493	0.67237
SCF	RP11-704M14.1	med	4	0.0260828	0.0210751	0.215861
SCF	IL12RB2	med	3	-0.00690439	0.0136075	0.611878
SCF	SIGLEC16	med	4	0.0242453	0.022385	0.278761
SCF	ANGEL1	med	7	-0.0112208	0.0152614	0.462191
SCF	RPL23AP7	med	18	-0.00596332	0.0179361	0.739531
SCF	ZDHHC5	med	5	0.0206978	0.0160463	0.197093
SCF	SULT1A2	med	11	0.0161939	0.0146315	0.26839
SCF	ANXA5	med	17	0.00723866	0.00925868	0.434318
SCF	U2AF1L4	med	11	-0.00571431	0.0140216	0.683614
SCF	SLC23A2	med	3	-0.0107833	0.0448613	0.810044
SCF	TNFRSF18	med	4	0.0437463	0.0227433	0.0544191
SCF	PHF19	med	7	0.00533487	0.0180658	0.767763
SCF	TMEM107	med	12	0.017542	0.0112095	0.117601
SCF	GYPE	med	15	-0.00569417	0.0136581	0.676746
SCF	RRN3	med	5	0.00405074	0.0203614	0.842308
SCF	MZF1	med	3	-0.0508529	0.0202308	0.0119494
SCF	TMTC1	med	20	-0.00589994	0.006612	0.372227
SCF	DCTN3	med	4	0.0166084	0.0239313	0.487682
SCF	TMC6	med	7	0.00941414	0.0168569	0.576521
SCF	RNA5SP39	med	3	-0.0331741	0.0338952	0.327716
SCF	PRSS30P	med	9	-0.00157401	0.0110263	0.886488
SCF	CCDC151	med	3	0.00318261	0.0315236	0.919582
SCF	POLR1E	med	11	0.0145664	0.0118044	0.217211
SCF	ALDH5A1	med	7	-0.0275542	0.0208437	0.186186
SCF	VSIG8	med	3	-0.116191	0.0510672	0.0228903
SCF	RNF138	med	6	0.0215855	0.0206377	0.295597
SCF	IL12RB1	med	6	-0.00722986	0.0122741	0.55584
SCF	IGFBP7	med	7	-0.00942376	0.0235549	0.689101
SCF	COX14	med	4	-0.0165499	0.0183848	0.368018
SCF	MFSD6	med	16	0.0106571	0.00850957	0.210435
SCF	PRKAR2A	med	3	0.0214101	0.0437429	0.62452
SCF	CATSPERG	med	4	0.000233279	0.0223542	0.991674
SCF	FBXO28	med	17	-0.0209558	0.0113765	0.0654718
SCF	ZNF586	med	12	-0.0103467	0.0131703	0.432096
SCF	GCNT1	med	5	0.0170752	0.0269593	0.526491
SCF	USP47	med	3	-0.0468063	0.0256764	0.0683143
SCF	NPEPL1	med	5	-0.0116853	0.0167458	0.485301
SCF	RP4-673D20.3	med	3	0.0119279	0.0325598	0.714113
SCF	ORM1	med	10	-0.0251166	0.016449	0.126775
SCF	STRCP1	med	4	-0.0667739	0.0194209	0.000585499
SCF	FAM86JP	med	3	0.0155545	0.0342274	0.649509
SCF	IPO8	med	24	-0.00605644	0.00759836	0.425409
SCF	RP11-317J10.2	med	7	-0.0047042	0.0167547	0.778888
SCF	SUPT20H	med	4	-0.0213665	0.0192274	0.26646
SCF	FBXL15	med	3	0.0181767	0.0611731	0.766364
SCF	TRIM68	med	3	-0.00369912	0.0302089	0.902542
SCF	HNRNPUL1	med	3	-0.0201321	0.0316407	0.524599
SCF	ORM2	med	8	-0.0031282	0.0135662	0.817636
SCF	C7orf49	med	3	-0.0170958	0.0315935	0.588428
SCF	MIR3176	med	3	-0.010738	0.024263	0.658078
SCF	ST3GAL4	med	3	0.00596416	0.0432145	0.89023
SCF	PRPSAP1	med	3	0.00578001	0.0442592	0.896096
SCF	RNLS	med	3	0.00143	0.0292358	0.960989
SCF	DOC2GP	med	14	0.00693186	0.012016	0.564018
SCF	EIF4A3	med	4	-0.04183	0.0243469	0.0857817
SCF	DFNB31	med	3	0.00268053	0.0175937	0.878905
SCF	POP5	med	3	0.0480808	0.0229116	0.0358581
SCF	OPTN	med	9	-0.00248158	0.00989157	0.801908
SCF	TMEM218	med	6	0.000211004	0.017138	0.990177
SCF	MAN2C1	med	18	0.00786723	0.0108189	0.46712
SCF	TSEN54	med	4	0.0138729	0.0269905	0.607258
SCF	EVA1B	med	4	-0.0109721	0.0161796	0.49768
SCF	ZNF317	med	4	-0.0246596	0.0206945	0.233418
SCF	MDM2	med	5	-0.0265405	0.0193158	0.169431
SCF	AKAP13	med	5	0.014123	0.0201587	0.483557
SCF	FOXN2	med	5	-0.00343384	0.0121201	0.776933
SCF	LINS	med	20	0.00495274	0.00942498	0.599242
SCF	FAM157C	med	5	-0.0262536	0.0176036	0.135862
SCF	SNORD12B	med	4	-0.0402916	0.0166077	0.015263
SCF	KANK1	med	13	0.00284479	0.0122999	0.817093
SCF	UCP2	med	15	-0.0234254	0.0136079	0.0851678
SCF	MYL5	med	4	0.010422	0.0228765	0.648693
SCF	NDUFS5	med	22	0.00266498	0.0102484	0.794834
SCF	HIST1H3E	med	3	-0.0131174	0.0281946	0.641758
SCF	NOXA1	med	5	-0.0062924	0.0196173	0.748394
SCF	ACOT1	med	6	-0.0157821	0.0142543	0.268214
SCF	TNFSF8	med	5	-0.0137754	0.0167982	0.412186
SCF	SLC35E3	med	12	-0.00289827	0.0168693	0.863589
SCF	MPI	med	3	-0.0201937	0.016935	0.233095
SCF	RP3-449M8.9	med	3	0.0476762	0.0272462	0.0801477
SCF	PRKCA	med	8	-0.0230208	0.0219261	0.293752
SCF	ADSS	med	12	0.00976756	0.011878	0.410892
SCF	LSMD1	med	6	0.0359202	0.0237073	0.129733
SCF	CPNE8	med	7	0.021473	0.0342676	0.530904
SCF	SSR3	med	3	0.0187876	0.0367456	0.609148
SCF	CCDC154	med	3	-0.0125722	0.0267326	0.638143
SCF	RIN3	med	3	-0.0173335	0.0304792	0.569559
SCF	NET1	med	8	0.00471687	0.0274277	0.863457
SCF	ICMT	med	4	0.0159944	0.0201852	0.428139
SCF	2002-09-01	med	15	0.00693336	0.0105036	0.509193
SCF	ARF4	med	7	-0.0481501	0.0227609	0.0343891
SCF	ZMYND15	med	5	-0.00167699	0.0183876	0.927332
SCF	TXNRD2	med	3	-0.00554862	0.0293424	0.850015
SCF	TPD52L2	med	4	0.0326364	0.0459522	0.477565
SCF	RP11-347C12.2	med	9	-0.0230825	0.0148439	0.119943
SCF	MTFP1	med	5	-0.00435732	0.0283432	0.877819
SCF	DTNB	med	4	-3.88937e-05	0.0346179	0.999104
SCF	PRPSAP2	med	3	-0.0123402	0.0234583	0.598855
SCF	ZYG11B	med	13	0.00334358	0.0110335	0.761861
SCF	TANK	med	4	0.0465003	0.025764	0.0710971
SCF	FAM185A	med	4	0.00163918	0.0349271	0.962568
SCF	GALNT10	med	6	0.00209355	0.0201234	0.917141
SCF	ZDHHC19	med	4	0.0165036	0.0231035	0.475019
SCF	RNF185	med	8	0.00340339	0.011487	0.767015
SCF	CTB-83J4.2	med	8	0.0163902	0.0214044	0.443832
SCF	UBTD2	med	3	0.0540985	0.0635567	0.394667
SCF	TRGV3	med	9	-0.0167491	0.0125834	0.183174
SCF	TPM3P9	med	9	-0.019296	0.0129387	0.135872
SCF	PTDSS2	med	4	-0.0194425	0.030558	0.524613
SCF	AC079325.5	med	4	0.0330151	0.0188027	0.0791107
SCF	HSPA6	med	3	0.0242014	0.0343692	0.481334
SCF	WDR7	med	3	0.0540347	0.0565185	0.339046
SCF	ITPKB-IT1	med	5	0.0176803	0.0316218	0.576082
SCF	C21orf49	med	5	-0.00600251	0.0270753	0.82455
SCF	RP11-219E7.1	med	6	-0.0222096	0.0210042	0.290335
SCF	OSBPL8	med	6	-0.00486213	0.0233136	0.834797
SCF	CCR2	med	4	0.0146311	0.0235937	0.535175
SCF	TPGS2	med	14	-0.000837367	0.010902	0.938776
SCF	PWP1	med	10	0.035653	0.0139837	0.0107843
SCF	PLEKHA1	med	7	-0.0169371	0.01471	0.249567
SCF	OMA1	med	7	-0.00786154	0.012968	0.544363
SCF	KCNT1	med	3	-0.0296557	0.0302093	0.326259
SCF	GAA	med	12	-0.02242	0.0117	0.0553336
SCF	LRPPRC	med	8	0.0048589	0.014537	0.738196
SCF	PGAM1	med	3	-0.0214137	0.0198011	0.279501
SCF	RP4-564F22.5	med	12	-0.0183429	0.0124864	0.141824
SCF	TMEM245	med	10	-0.0185751	0.0111119	0.0945946
SCF	APEX1	med	3	-0.012946	0.0504097	0.797321
SCF	TAS2R20	med	4	0.0707671	0.0283731	0.0126255
SCF	KLF9	med	3	-0.000542532	0.0275193	0.984271
SCF	CD14	med	10	0.0204308	0.0145251	0.15955
SCF	RP11-798G7.5	med	4	-0.019122	0.0210939	0.364662
SCF	C2orf15	med	10	-0.00507284	0.0160824	0.752437
SCF	RP11-514P8.2	med	3	-0.023065	0.0217961	0.289957
SCF	CASP5	med	11	-0.00470941	0.0176874	0.790041
SCF	RP11-485G7.6	med	3	0.0458204	0.0372881	0.219138
SCF	TMED9	med	10	-0.0051702	0.0129186	0.688999
SCF	CCDC104	med	3	-0.002234	0.0307851	0.94215
SCF	SNX17	med	4	0.00549634	0.0235927	0.815786
SCF	ADK	med	25	-0.00688623	0.00718347	0.337749
SCF	NME1	med	12	0.0139583	0.0141013	0.322242
SCF	GIPC1	med	4	0.00971869	0.0212882	0.648009
SCF	SETX	med	3	-0.0371539	0.0569466	0.514121
SCF	RAP1GAP	med	18	0.00571381	0.00977856	0.559005
SCF	GDE1	med	8	-0.00659963	0.0204659	0.747098
SCF	LAMA5	med	4	0.0545466	0.0247608	0.027599
SCF	SKP1	med	3	-0.0629985	0.0299696	0.0355461
SCF	CHMP2B	med	8	-0.0221409	0.0194646	0.255331
SCF	RPS15A	med	3	-0.0110073	0.0106608	0.301837
SCF	RP11-108M9.4	med	6	-0.00421118	0.018116	0.816184
SCF	MFHAS1	med	7	-0.0141235	0.0196748	0.472853
SCF	RP11-4F5.2	med	5	0.0090951	0.0320399	0.776511
SCF	AC131056.3	med	8	-0.0544451	0.0352965	0.12295
SCF	TANGO2	med	4	-0.0105721	0.0299755	0.724319
SCF	LYRM5	med	3	0.0103367	0.0175667	0.556247
SCF	AC008984.2	med	3	-0.17588	0.0315043	2.36784e-08
SCF	KIR3DX1	med	3	-0.0138112	0.0270466	0.609598
SCF	IGHV1-8	med	3	-0.0188451	0.0472213	0.689835
SCF	CTA-384D8.20	med	3	-0.0229115	0.0412307	0.578423
SCF	CTC1	med	17	-0.010397	0.010927	0.341351
SCF	RP11-429J17.2	med	5	0.0205714	0.0250048	0.410679
SCF	GATM	med	9	-0.00764966	0.0133173	0.565687
SCF	GNG8	med	8	-0.0244866	0.01642	0.135892
SCF	HRK	med	10	0.0196511	0.0172288	0.254039
SCF	KRT1	med	19	-0.00294256	0.00789257	0.709278
SCF	LYAR	med	8	-0.0182665	0.016359	0.264163
SCF	NUDT7	med	14	-0.0142501	0.0121316	0.240142
SCF	IL1R1	med	3	-0.0319627	0.0382363	0.403197
SCF	ISG20	med	11	0.0117714	0.0145512	0.418537
SCF	AC091814.2	med	9	0.00597473	0.0095106	0.529861
SCF	PTPRJ	med	3	0.0796726	0.0246356	0.00122051
SCF	LTBR	med	5	-0.0163357	0.0157158	0.298596
SCF	RP11-428G5.5	med	5	-0.0165409	0.0198411	0.404467
SCF	MARK3	med	9	-0.000912094	0.0150899	0.951802
SCF	DDX10P1	med	5	0.0357819	0.0213054	0.0930594
SCF	LGMN	med	3	-0.0252	0.0241304	0.296335
SCF	TUBGCP4	med	6	0.00690348	0.0212194	0.744926
SCF	PADI2	med	17	-0.0116878	0.0143853	0.416513
SCF	HIVEP3	med	4	0.0100487	0.0176973	0.570166
SCF	LINC00338	med	3	0.000896111	0.0261598	0.972674
SCF	AC127904.2	med	6	-0.0613091	0.0244452	0.0121409
SCF	TP53TG1	med	6	-0.013274	0.0262373	0.612912
SCF	FST	med	4	0.00825063	0.0183382	0.652772
SCF	ARHGEF11	med	4	0.00485752	0.0229559	0.832417
SCF	RPS6KA5	med	6	0.0173817	0.0186535	0.35143
SCF	TSEN15	med	4	0.0132216	0.0190981	0.488749
SCF	PLCG2	med	6	0.0197543	0.0216894	0.362409
SCF	SERBP1P3	med	7	-0.00128749	0.015206	0.932524
SCF	MYCBPAP	med	5	0.0300682	0.0162185	0.063747
SCF	MPST	med	3	-0.0787077	0.0520074	0.13018
SCF	ASRGL1	med	9	-0.00193478	0.0122666	0.874672
SCF	FARP2	med	7	-0.0108959	0.0200401	0.586645
SCF	SNORD89	med	11	-0.0386809	0.0258052	0.133885
SCF	CHFR	med	3	0.013768	0.0281439	0.624701
SCF	LEMD2	med	4	-0.00107426	0.0233357	0.963282
SCF	ANKRD28	med	5	0.0174368	0.01731	0.313777
SCF	C1QTNF6	med	8	-0.00156755	0.0125965	0.900964
SCF	RP11-632K20.2	med	3	-0.0219714	0.028048	0.43342
SCF	PNPLA7	med	13	-0.0151276	0.00958123	0.114364
SCF	AC073043.2	med	12	-0.00449399	0.0161735	0.781118
SCF	TMEM206	med	6	0.00632294	0.0180462	0.726057
SCF	CCDC84	med	3	-0.0116863	0.0363764	0.748012
SCF	KYNU	med	6	-0.00625091	0.0198507	0.75284
SCF	BAHCC1	med	3	0.0352019	0.0405586	0.385434
SCF	RP11-611D20.2	med	9	0.0212153	0.0151765	0.16214
SCF	STRA13	med	4	-0.00653608	0.0202202	0.746509
SCF	SRSF8	med	4	-0.0357137	0.0350205	0.307826
SCF	OCM	med	7	-0.00646262	0.0223112	0.772078
SCF	MSH2	med	6	0.0131923	0.0161874	0.415086
SCF	PIP5K1B	med	4	-0.00447023	0.0345009	0.896908
SCF	HLA-K	med	13	0.0112456	0.0158986	0.47936
SCF	TOB1	med	5	-0.0463496	0.0155268	0.00283448
SCF	CTD-2516F10.2	med	5	-0.00459423	0.0207458	0.824739
SCF	CD209	med	4	-0.000124105	0.0298521	0.996683
SCF	GADD45A	med	3	-0.102093	0.0615814	0.097348
SCF	AP001469.9	med	4	0.00194651	0.0199371	0.922224
SCF	ZDHHC11B	med	5	0.00909932	0.0346308	0.792741
SCF	APRT	med	5	-0.00681364	0.0273683	0.803391
SCF	RP11-254F7.2	med	8	-0.0144252	0.0122564	0.239214
SCF	HEY1	med	10	0.00310893	0.0226516	0.890833
SCF	CEP170B	med	5	-0.00974742	0.019195	0.611586
SCF	IREB2	med	9	-0.00512476	0.0122119	0.67474
SCF	MKNK2	med	3	-0.0291541	0.023124	0.207391
SCF	RASSF2	med	4	-0.0319687	0.0289384	0.269283
SCF	COX19	med	3	0.0191157	0.0203005	0.346378
SCF	NAGK	med	9	-0.00575053	0.0146533	0.694734
SCF	TSPO	med	7	-0.00964611	0.0193509	0.618143
SCF	SARDH	med	5	-0.00700155	0.0209329	0.73802
SCF	LINC00339	med	21	-0.00439807	0.0140629	0.754477
SCF	DDO	med	8	0.014433	0.0131822	0.273567
SCF	TPSAB1	med	8	0.00307899	0.015963	0.84705
SCF	STAG3L3	med	3	0.00722933	0.0235936	0.759293
SCF	ITLN1	med	3	0.0271416	0.0251784	0.281048
SCF	CRIM1	med	4	-0.0240415	0.0279585	0.389846
SCF	FDFT1	med	21	-0.026716	0.0111362	0.0164391
SCF	PSMB9	med	7	0.0270471	0.0152414	0.0759682
SCF	ZKSCAN3	med	4	-0.00916305	0.0203092	0.651862
SCF	FAS	med	5	0.0194271	0.0191196	0.309591
SCF	MLF2	med	4	0.00222905	0.035659	0.950157
SCF	SUN1	med	3	0.0114268	0.0337227	0.734726
SCF	ADHFE1	med	27	0.018345	0.00891797	0.0396786
SCF	DYNLL2	med	4	-0.0361235	0.0203729	0.0762098
SCF	WDR86	med	14	-0.00794385	0.013557	0.557902
SCF	FCER2	med	4	-0.0052094	0.0176766	0.768218
SCF	ZC3H12C	med	6	0.0111661	0.0128645	0.385406
SCF	MCOLN2	med	7	-0.0225168	0.0151072	0.136101
SCF	SLC35A1	med	4	-0.0267789	0.0264695	0.311687
SCF	RBM11	med	5	-0.000109298	0.023444	0.99628
SCF	KBTBD2	med	13	0.00372542	0.0150281	0.804214
SCF	GPSM1	med	5	-0.0206121	0.0176523	0.242939
SCF	TMEM70	med	3	0.0260259	0.0331233	0.432026
SCF	PDZD8	med	7	0.0111806	0.0150962	0.458922
SCF	B3GALT6	med	3	0.0247345	0.0157687	0.116745
SCF	PTPLAD2	med	9	-0.0113382	0.0190404	0.551522
SCF	IGHV1-3	med	5	0.0160944	0.0424804	0.704787
SCF	C7orf29	med	7	0.00874882	0.0141676	0.536891
SCF	GPX7	med	26	0.00418069	0.0085856	0.6263
SCF	RP11-356N1.2	med	3	-0.0140631	0.0166982	0.399681
SCF	SC5DL	med	5	-0.0364634	0.0224712	0.104659
SCF	DCTD	med	8	-0.00132963	0.0100552	0.8948
SCF	UTP23	med	4	-0.0130178	0.0130907	0.320016
SCF	GLT25D1	med	8	-0.0155633	0.0151365	0.303856
SCF	MICAL1	med	10	0.00922745	0.0134654	0.493174
SCF	C17orf89	med	4	-0.0221489	0.0430408	0.606832
SCF	DDX11L2	med	17	-0.00172805	0.0164826	0.916502
SCF	RP11-85K15.2	med	4	-0.00743733	0.0174872	0.670617
SCF	RP11-463O9.9	med	3	0.00856567	0.0233099	0.713269
SCF	RNF166	med	10	-0.00123156	0.012621	0.922266
SCF	SIGLEC5	med	21	-0.00531513	0.0113163	0.638578
SCF	SF3A1	med	9	0.00571623	0.0108976	0.599903
SCF	ATP8B4	med	12	0.0170177	0.0133016	0.200767
SCF	PRDM4	med	4	0.020409	0.0194374	0.293724
SCF	GSPT1	med	7	0.0374699	0.0457705	0.412988
SCF	FAM110B	med	4	-0.06122	0.0462343	0.185461
SCF	RNMT	med	4	0.0390353	0.0155127	0.011858
SCF	IL10RB	med	9	-0.00416331	0.0188332	0.825044
SCF	C12orf49	med	4	-0.0659852	0.0339867	0.0521979
SCF	AQP9	med	3	0.0315322	0.0321721	0.327032
SCF	SLC25A3	med	3	0.0256961	0.0284758	0.366853
SCF	CECR1	med	6	0.0122333	0.014732	0.40632
SCF	CDK5RAP2	med	16	0.00643875	0.010675	0.5464
SCF	GGTA1P	med	6	-0.00412982	0.0118179	0.726748
SCF	ATF7IP2	med	4	0.0127003	0.0206661	0.538855
SCF	GZMB	med	6	-0.0486941	0.016467	0.00310573
SCF	ZNF431	med	3	-0.0781418	0.0311933	0.0122421
SCF	NUP85	med	15	-0.00275072	0.0148845	0.853382
SCF	TAF1D	med	6	0.00468779	0.0300339	0.875967
SCF	FMN1	med	10	-0.0382136	0.0179298	0.0330651
SCF	ZNF282	med	7	-0.0129129	0.0179674	0.472337
SCF	DGUOK	med	4	-0.0113927	0.0229026	0.618878
SCF	BEST1	med	11	0.0104932	0.0101359	0.300553
SCF	AP1M1	med	8	0.00605492	0.0116244	0.602451
SCF	TRBV5-1	med	4	0.0212074	0.0185955	0.254097
SCF	GNG12-AS1	med	3	0.075406	0.0397509	0.0578328
SCF	DHRS11	med	3	-0.0402374	0.0154919	0.00939536
SCF	NPAS2	med	5	-0.0631507	0.0356912	0.0768328
SCF	PIP4K2C	med	3	-0.00405846	0.0329787	0.902057
SCF	CPNE2	med	7	-0.00761091	0.0241903	0.753046
SCF	RP11-445H22.3	med	5	0.00569656	0.0126991	0.653736
SCF	SORD	med	3	0.066772	0.0465112	0.151112
SCF	ESPNL	med	3	-0.00184033	0.0303762	0.95169
SCF	AIF1	med	4	0.0557667	0.0327277	0.0883892
SCF	REEP3	med	3	-0.00428039	0.0276079	0.876788
SCF	SNX6	med	4	-0.023568	0.0171026	0.168193
SCF	ID2	med	3	-0.0397391	0.0388638	0.306533
SCF	IL18BP	med	4	0.00582875	0.0443249	0.895379
SCF	ZNF25	med	9	0.00192466	0.0142273	0.892391
SCF	SLC37A3	med	3	0.00169558	0.0179231	0.92463
SCF	PPARG	med	3	0.00107675	0.0306154	0.971944
SCF	TFIP11	med	10	0.0229378	0.0181229	0.205628
SCF	TBL2	med	5	0.0216085	0.0128186	0.0918499
SCF	SNW1	med	5	0.0194612	0.025227	0.440444
SCF	NEK11	med	5	-0.0150072	0.0247469	0.544231
SCF	ALDH7A1	med	4	0.0275446	0.0199529	0.167439
SCF	TRBV24-1	med	6	-0.000384228	0.0151339	0.979745
SCF	AHI1	med	19	-0.00662979	0.0104821	0.52707
SCF	ZNF154	med	12	0.0201338	0.0162338	0.214886
SCF	AFF3	med	7	-0.00732255	0.0152049	0.630096
SCF	NIPAL2	med	3	0.0129714	0.0249954	0.603796
SCF	GPNMB	med	10	0.0351089	0.0353171	0.320172
SCF	IGLV8-61	med	11	-0.0193786	0.0293543	0.509151
SCF	RP11-418J17.1	med	6	0.014716	0.0136516	0.281047
SCF	ASNSD1	med	20	-0.00645128	0.00960544	0.501821
SCF	RP11-95D17.1	med	4	-0.0136257	0.0179013	0.446562
SCF	ASPHD2	med	4	0.0157161	0.0215406	0.465633
SCF	FAM192A	med	4	0.0453411	0.0248532	0.0680978
SCF	MUC16	med	3	-0.0680376	0.0541638	0.209063
SCF	WDR5B	med	7	0.018761	0.0146472	0.200245
SCF	ANKK1	med	7	0.0326734	0.0163923	0.0462377
SCF	C5orf22	med	4	0.0589417	0.0239509	0.0138574
SCF	RP11-611L7.1	med	3	-0.000874697	0.0201335	0.965347
SCF	SIGLEC9	med	3	-0.0389982	0.0325487	0.230859
SCF	AC011816.1	med	7	0.0149512	0.023315	0.521348
SCF	NUDT18	med	11	-0.0115877	0.0102634	0.258885
SCF	FCRL2	med	3	-0.0601132	0.0413813	0.146316
SCF	ZNF681	med	3	-0.00433518	0.0312681	0.88973
SCF	VEGFA	med	6	0.0297721	0.0226898	0.189476
SCF	DDAH1	med	3	-0.106141	0.0791085	0.179689
SCF	TMEM171	med	8	0.00267424	0.0125681	0.831498
SCF	RRM2B	med	3	-0.042267	0.0350526	0.227888
SCF	RP11-807H22.5	med	3	-0.0306703	0.0296108	0.300305
SCF	MRPS9	med	7	-0.0225404	0.015098	0.135453
SCF	PIM3	med	10	-0.006108	0.0164621	0.710612
SCF	MAPK3	med	17	-0.0420769	0.0126798	0.000905289
SCF	RWDD1	med	4	0.0130016	0.0182944	0.477277
SCF	PPT1	med	22	0.011326	0.013551	0.403265
SCF	SDSL	med	4	0.0351715	0.0269676	0.19216
SCF	FBXO6	med	4	0.00308508	0.0185958	0.868234
SCF	PKIB	med	4	-0.0101675	0.0280454	0.716951
SCF	SLC37A1	med	8	-0.0107368	0.0258247	0.677587
SCF	IP6K2	med	6	-0.00192775	0.0258326	0.940513
SCF	CAPN11	med	4	-0.00845483	0.0187066	0.651291
SCF	RP11-380M21.4	med	7	0.0175282	0.0222306	0.430421
SCF	MCF2L	med	5	-0.00671592	0.0262632	0.79817
SCF	PLEKHF2	med	4	0.00828473	0.0238348	0.728148
SCF	MUSTN1	med	3	-0.00802281	0.0226473	0.723152
SCF	ITIH4	med	16	0.000640984	0.0112412	0.954529
SCF	ARFGAP3	med	3	-0.0106852	0.0274115	0.696679
SCF	CERS6	med	5	-0.0174281	0.0350594	0.619116
SCF	SERPINC1	med	3	-0.00512181	0.0273972	0.851703
SCF	PPP1R14A	med	4	0.0116185	0.0211309	0.582433
SCF	CST3	med	15	0.00147337	0.00998829	0.88273
SCF	CTD-3131K8.2	med	3	-0.00449049	0.0262633	0.86424
SCF	LL22NC03-86G7.1	med	3	0.00313355	0.0218559	0.885995
SCF	RHPN2	med	3	0.0778255	0.0279463	0.00535572
SCF	KCNQ5	med	4	-0.0298401	0.0284732	0.294634
SCF	EMC1	med	5	-0.0139296	0.0186341	0.454744
SCF	IFT140	med	3	0.0660345	0.0421272	0.116997
SCF	TMEM255B	med	3	0.0316877	0.025289	0.210198
SCF	EPHX2	med	16	0.016588	0.0116137	0.153204
SCF	PJA2	med	7	0.008924	0.0140628	0.525701
SCF	CD226	med	3	0.0174346	0.0158281	0.270682
SCF	GRAMD4	med	8	-0.0010547	0.0142829	0.941135
SCF	SLC30A9	med	4	-0.0437906	0.0274341	0.110441
SCF	SLC47A1	med	5	-0.0106646	0.0173208	0.538086
SCF	CCDC77	med	11	-0.00563543	0.0148856	0.704998
SCF	TMEM254-AS1	med	6	-0.0153283	0.0271771	0.572746
SCF	PI4KAP2	med	7	0.0077071	0.0189288	0.683889
SCF	COTL1	med	5	-0.0293494	0.0420077	0.484761
SCF	UBE2D1	med	13	-0.00962478	0.0141005	0.49487
SCF	CSE1L	med	7	-0.0248693	0.0180659	0.168641
SCF	IFNGR2	med	16	0.0114821	0.0140015	0.412181
SCF	UFSP1	med	12	-0.000586819	0.0142385	0.967126
SCF	EIF4E3	med	11	0.0274002	0.0129066	0.033757
SCF	ADAR	med	3	-0.0241816	0.0346336	0.485044
SCF	ZNF362	med	4	-0.0202533	0.0169747	0.232812
SCF	AP003774.6	med	11	-0.00078061	0.0123532	0.949615
SCF	JAM3	med	5	0.0154036	0.0336412	0.647038
SCF	TTC12	med	17	0.00633727	0.014986	0.672384
SCF	NLRC4	med	3	0.0240412	0.0232434	0.300983
SCF	NFIC	med	3	0.0510215	0.0438569	0.244683
SCF	PDK4	med	5	-0.0114726	0.0276529	0.678231
SCF	RP11-439L8.4	med	4	0.00673671	0.0184681	0.715279
SCF	PTBP2	med	9	0.00216544	0.0149903	0.885141
SCF	FMO5	med	3	-0.0428369	0.0303599	0.158253
SCF	FADS2	med	11	0.0128798	0.0124302	0.300119
SCF	UBL7	med	3	0.011763	0.0341307	0.730361
SCF	TRBV6-5	med	6	0.0307676	0.0221767	0.165323
SCF	C11orf21	med	12	0.046609	0.0200435	0.0200512
SCF	SCAP	med	10	-0.0149971	0.0140191	0.284728
SCF	NCAPD3	med	6	-0.0235293	0.0189908	0.215352
SCF	IQGAP2	med	14	0.0145332	0.012222	0.234401
SCF	ALOX12	med	3	-0.00153818	0.0347087	0.964652
SCF	OXR1	med	3	-0.0764405	0.0412579	0.0639182
SCF	CD27	med	5	-0.0360456	0.0420156	0.390942
SCF	PRPF31	med	6	-0.0154694	0.0149041	0.299303
SCF	RP11-849F2.8	med	10	0.00741827	0.0119612	0.535129
SCF	CEP85L	med	6	-0.00881753	0.0270705	0.744633
SCF	MAML3	med	3	-0.0150178	0.0200477	0.453795
SCF	PMS2P3	med	5	0.00214309	0.0131352	0.870395
SCF	CSRP1	med	3	0.00671747	0.0342895	0.844685
SCF	HEMK1	med	4	0.00935164	0.026655	0.725708
SCF	CA13	med	3	0.0381882	0.0240105	0.111727
SCF	C9orf114	med	3	0.00244781	0.0303566	0.935732
SCF	FGD3	med	5	-0.00367353	0.0135346	0.78607
SCF	RP11-159D12.9	med	3	0.0160582	0.0282498	0.569739
SCF	OVGP1	med	7	-0.0205411	0.0134029	0.125376
SCF	RPL29	med	3	-0.0506655	0.0512683	0.323034
SCF	CHSY1	med	7	0.000542104	0.0156544	0.972375
SCF	RP11-661A12.9	med	7	0.00920578	0.0196472	0.639388
SCF	CGGBP1	med	10	0.00389802	0.0147135	0.791064
SCF	SYNGR3	med	3	0.0208265	0.0139886	0.136534
SCF	DDX59	med	12	0.00544213	0.0128058	0.670856
SCF	ZNF548	med	17	0.026678	0.013783	0.052921
SCF	NOC4L	med	7	0.0132868	0.0200606	0.507757
SCF	ZNF302	med	4	0.0095269	0.0123916	0.442002
SCF	IGHV3-64	med	3	-0.0145481	0.0167386	0.384773
SCF	WARS2	med	22	0.0104895	0.0115902	0.365447
SCF	POC5	med	13	0.0216111	0.0176201	0.22001
SCF	AGPS	med	3	-0.0234947	0.0222346	0.29066
SCF	AP001610.5	med	4	0.000225906	0.0238025	0.992428
SCF	IQSEC1	med	4	-0.041701	0.027101	0.123871
SCF	SLC5A6	med	10	0.00556842	0.0137752	0.686041
SCF	GHRLOS	med	5	0.0184134	0.0140407	0.189712
SCF	BTN2A1	med	16	-0.00660699	0.0147028	0.653166
SCF	BTG1	med	4	-0.0352967	0.049819	0.478636
SCF	PKD1P1	med	18	-0.0109246	0.00888652	0.218944
SCF	FRMD3	med	8	0.0162556	0.0156554	0.299113
SCF	OSTF1	med	3	-0.0214471	0.0199663	0.282748
SCF	SLC22A23	med	7	-0.00162204	0.0154895	0.916599
SCF	RRAGD	med	17	0.00749507	0.0121679	0.537913
SCF	TM9SF2	med	3	0.0161978	0.0361346	0.653963
SCF	CACNB4	med	3	0.0632095	0.0601507	0.293326
SCF	NUDT6	med	3	-0.00629636	0.0202612	0.755984
SCF	TAS2R5	med	3	0.00308072	0.0199179	0.877081
SCF	TESK2	med	4	0.0322172	0.018069	0.0745855
SCF	RP1-90L6.2	med	6	0.0115275	0.0231674	0.618785
SCF	GLYCTK	med	12	-0.0087224	0.0135692	0.520349
SCF	RP11-358M11.2	med	4	0.00997789	0.0210702	0.635818
SCF	PHLPP2	med	9	-0.0118519	0.0147708	0.422328
SCF	XCL2	med	6	0.0133301	0.0109019	0.221433
SCF	HLA-DQB2	med	6	0.0128691	0.0281883	0.648003
SCF	CBLN3	med	16	0.00812682	0.00835812	0.330888
SCF	ACOT13	med	5	0.0195718	0.0175101	0.263675
SCF	MUTYH	med	5	-0.0271704	0.0184207	0.140214
SCF	ANXA6	med	11	-0.00225078	0.0152884	0.882957
SCF	TBC1D7	med	13	0.0198851	0.0121972	0.103037
SCF	DRD4	med	3	-0.0340458	0.0293155	0.245497
SCF	RP11-1319K7.1	med	4	-0.00140368	0.0309445	0.963819
SCF	TRPC2	med	4	0.0260687	0.0224477	0.245517
SCF	ARSG	med	7	-0.0781661	0.033905	0.0211417
SCF	CTD-2292M16.8	med	3	0.0133083	0.0243013	0.583942
SCF	TRIP11	med	3	0.0166981	0.0202311	0.409162
SCF	NYNRIN	med	3	-0.000908567	0.0186791	0.961205
SCF	VWA7	med	5	-0.0444562	0.0306054	0.146345
SCF	RPH3AL	med	5	-0.013404	0.0154178	0.384636
SCF	ZNF28	med	4	-0.116681	0.052707	0.0268444
SCF	AP002954.4	med	12	-0.00906022	0.0138748	0.513758
SCF	ZNF266	med	21	0.00649973	0.00700604	0.353547
SCF	CHD2	med	3	-0.031718	0.0289568	0.273361
SCF	C6orf163	med	4	0.00115872	0.0196723	0.953031
SCF	SLC25A29	med	16	0.0045144	0.0115025	0.694709
SCF	GNS	med	3	-0.0554857	0.0371965	0.13578
SCF	ACSL5	med	12	-0.000897677	0.0129328	0.944663
SCF	AGAP3	med	6	-0.0203134	0.0144807	0.160679
SCF	RP11-1026M7.2	med	3	0.0070421	0.0310821	0.820762
SCF	STAB1	med	6	0.00184723	0.0217003	0.932162
SCF	RPAP1	med	9	0.0138527	0.0125385	0.269241
SCF	MAP4K1	med	3	-0.0286891	0.0617653	0.642299
SCF	RCVRN	med	8	-0.00247452	0.0137503	0.857183
SCF	DEPTOR	med	3	0.0636535	0.0259894	0.0143171
SCF	RFFL	med	4	-0.0140268	0.0175568	0.424324
SCF	GAPDH	med	3	-0.0209205	0.0188746	0.267692
SCF	ELAC2	med	8	-0.0303141	0.0128325	0.0181624
SCF	RPL7AP64	med	3	0.0659479	0.0306569	0.0314635
SCF	VIT	med	3	0.00946668	0.017185	0.581723
SCF	SPTLC2	med	8	0.0157743	0.014906	0.289938
SCF	VWF	med	10	-0.0115795	0.0119172	0.331215
SCF	BSG	med	4	0.0219986	0.0212963	0.301615
SCF	RPS9	med	6	-6.02979e-05	0.0155712	0.99691
SCF	AC017099.3	med	10	-0.0250249	0.016187	0.122108
SCF	HP	med	28	-0.0171903	0.00907249	0.0581224
SCF	CEACAM19	med	3	0.0867971	0.0397453	0.0289745
SCF	SP140	med	4	0.0022823	0.0185844	0.90226
SCF	PROSER2	med	3	0.0149918	0.0244342	0.539509
SCF	ARPC3	med	3	-0.0430102	0.033001	0.192472
SCF	SPATA7	med	4	-0.00291839	0.0280552	0.917151
SCF	CTC-510F12.4	med	12	0.0161152	0.0140201	0.250374
SCF	RP11-421F16.3	med	5	0.0180133	0.014411	0.211312
SCF	RPS18	med	4	-0.000157423	0.0204954	0.993872
SCF	NUDT1	med	4	0.0131608	0.0258115	0.610136
SCF	EGLN2	med	11	0.00934335	0.0133832	0.485088
SCF	ATL3	med	3	-0.0248566	0.0201742	0.217912
SCF	RP3-395M20.9	med	4	-0.00231394	0.0164984	0.888461
SCF	ZNF480	med	4	-0.0019793	0.0208413	0.924339
SCF	AC022431.2	med	8	-0.0244152	0.0233765	0.296284
SCF	B3GNT2	med	6	-0.00728205	0.0154086	0.636501
SCF	DCPS	med	12	0.0120391	0.0158336	0.447045
SCF	BNIPL	med	7	0.0185137	0.015432	0.230256
SCF	ALDH2	med	9	0.0113654	0.014286	0.426286
SCF	HEG1	med	5	-0.0184321	0.0227815	0.418467
SCF	AC022498.1	med	3	0.0106829	0.0173967	0.539164
SCF	UPF3A	med	8	0.0378385	0.0240844	0.116165
SCF	MED21	med	4	0.0182939	0.0307926	0.552444
SCF	ACPP	med	10	0.00984988	0.0116155	0.396442
SCF	TRAPPC2L	med	5	-0.00105617	0.0238586	0.964691
SCF	LMBRD2	med	3	0.00048215	0.0217033	0.982276
SCF	KDM1B	med	5	0.0332612	0.0229062	0.146484
SCF	CTC-462L7.1	med	3	-0.006967	0.0189851	0.71364
SCF	ENOSF1	med	10	-0.00215246	0.0148975	0.885118
SCF	RNF215	med	3	-0.00784815	0.0338218	0.816503
SCF	C2orf62	med	3	0.0115083	0.0186467	0.537116
SCF	FAM118B	med	9	-0.0234825	0.0112127	0.0362351
SCF	TPGS1	med	5	0.0417117	0.0407703	0.306266
SCF	TECPR1	med	16	0.0117782	0.0137322	0.391055
SCF	TSPAN14	med	5	-0.00433606	0.0196302	0.82518
SCF	BFSP1	med	6	-0.0493077	0.0309983	0.111687
SCF	ARID5B	med	6	-0.0226772	0.0139095	0.10303
SCF	ZNHIT6	med	3	0.00982836	0.0163225	0.547084
SCF	RAB40B	med	4	-0.0673544	0.0410437	0.100789
SCF	SOD2	med	6	-0.00253354	0.0102403	0.804592
SCF	HBM	med	5	0.0219584	0.0260638	0.399516
SCF	RP11-738E22.3	med	6	0.00212468	0.0151296	0.888319
SCF	LRP6	med	3	0.04356	0.0315156	0.166918
SCF	RPAP3	med	7	0.0103403	0.0109817	0.346401
SCF	RP1-102E24.8	med	4	-0.00621041	0.019931	0.755348
SCF	CLUHP3	med	19	0.00768264	0.0106861	0.472179
SCF	PDCD4	med	3	-0.0214761	0.0219241	0.327301
SCF	TYW1B	med	19	-0.0152672	0.0158732	0.336138
SCF	PLD3	med	3	-0.00204046	0.0249483	0.934816
SCF	RP11-707O23.5	med	10	0.0185837	0.0112409	0.0982853
SCF	POU5F1	med	7	-0.0231649	0.0166239	0.163477
SCF	TYSND1	med	8	0.0060141	0.01547	0.697454
SCF	AASDH	med	11	-0.00204606	0.013454	0.879126
SCF	AF131215.9	med	18	-0.0260326	0.0142143	0.0670345
SCF	PCP2	med	3	0.0184111	0.0148463	0.214936
SCF	C20orf27	med	12	-0.00658414	0.00980811	0.502032
SCF	RP11-443B7.1	med	4	-0.0147371	0.0153495	0.337006
SCF	DLK2	med	3	0.0117532	0.019024	0.536701
SCF	DERL1	med	4	0.0150525	0.0340405	0.658348
SCF	LYST	med	3	0.0175528	0.0565954	0.75645
SCF	RPF2	med	8	-0.0245189	0.0121174	0.0430269
SCF	POLR3H	med	4	0.0557172	0.0469097	0.234931
SCF	CCT6P3	med	6	0.00908329	0.0125083	0.46773
SCF	SYS1	med	10	-0.0654827	0.010194	1.33054e-10
SCF	PSMB3	med	3	-0.0303825	0.0232058	0.190445
SCF	RP11-422J8.1	med	19	-0.00702464	0.00912065	0.441187
SCF	S1PR3	med	4	0.0440725	0.0206829	0.0331003
SCF	ATP6V1C1	med	3	-0.0263318	0.0169024	0.119264
SCF	HLA-DPB2	med	10	0.0543039	0.0177845	0.00226235
SCF	PRDX1	med	4	-0.027253	0.0220675	0.216836
SCF	WASH3P	med	5	-0.0252091	0.025735	0.327302
SCF	PKP2	med	4	0.00450289	0.0294809	0.878604
SCF	IGHV4-31	med	4	-0.0151053	0.0385478	0.695162
SCF	FAM69B	med	5	0.0109044	0.0154947	0.481588
SCF	AP003774.1	med	12	0.00587491	0.00859556	0.494302
SCF	INADL	med	7	0.0219736	0.0214289	0.305167
SCF	DENND3	med	5	-0.00931017	0.0148572	0.530893
SCF	ZNF330	med	3	-0.0269465	0.0195836	0.16883
SCF	ME3	med	14	0.0133571	0.0154535	0.3874
SCF	LAT2	med	5	-0.0386242	0.0308321	0.210304
SCF	MFN1	med	4	-0.0155349	0.0175897	0.377137
SCF	RP11-457M11.5	med	14	-0.0109156	0.0134127	0.415743
SCF	TGFBI	med	12	-0.00529951	0.00935028	0.570867
SCF	KLRC2	med	7	-0.0284725	0.0117235	0.015154
SCF	OPA1	med	3	-0.0618199	0.0203386	0.00236942
SCF	IGHV1-69	med	3	0.0119829	0.0160447	0.455159
SCF	RP11-466A19.1	med	3	-0.0525244	0.0451066	0.244242
SCF	CDK5R1	med	19	-0.00201205	0.0089675	0.822468
SCF	CCDC152	med	4	0.010908	0.0158951	0.492556
SCF	FHL3	med	20	0.00711685	0.00754075	0.34528
SCF	ITFG3	med	3	0.0103564	0.02451	0.672633
SCF	SLC41A1	med	4	-0.0279755	0.0193508	0.148262
SCF	USP35	med	4	-0.0377584	0.0249485	0.130165
SCF	ZNF514	med	16	-0.00545006	0.0100768	0.588608
SCF	ANKRD26	med	4	0.0227068	0.019732	0.249832
SCF	SLC16A5	med	3	0.0231544	0.0196528	0.238727
SCF	ADA	med	7	-0.0194972	0.0162908	0.231376
SCF	AC104634.3	med	3	-0.0787649	0.0626456	0.208642
SCF	SNTB1	med	5	0.0195441	0.0421341	0.642752
SCF	ZFP30	med	8	0.0327881	0.0164992	0.0468944
SCF	HDHD3	med	6	0.0241613	0.013787	0.0796926
SCF	ZNF573	med	3	-0.00599291	0.0198598	0.762835
SCF	AC125238.4	med	3	0.0146433	0.0156792	0.350339
SCF	AC004824.2	med	8	0.00102232	0.01532	0.946796
SCF	RP11-540B6.6	med	4	-0.00173872	0.0271291	0.948898
SCF	C7orf41	med	4	-0.0186493	0.027787	0.502125
SCF	KLHL7-AS1	med	10	0.0337732	0.0264401	0.201479
SCF	HPCAL1	med	7	-0.00442748	0.0126591	0.726528
SCF	RP11-809O17.1	med	10	0.0138091	0.0121669	0.256385
SCF	RP13-578N3.3	med	4	-0.0166813	0.0143356	0.244575
SCF	RP11-496H1.1	med	5	-0.0096023	0.0337743	0.776174
SCF	RP11-497H16.7	med	6	0.0132346	0.0213363	0.53507
SCF	RP11-540B6.2	med	5	-0.0318023	0.0153953	0.0388549
SCF	FOXP1-IT1	med	4	0.0194022	0.0280646	0.489352
SCF	PLXDC2	med	4	0.00603308	0.0383551	0.875012
SCF	TMEM241	med	8	0.0137535	0.0204032	0.500257
SCF	MARCH3	med	3	0.0383157	0.0249376	0.124426
SCF	ATP13A4	med	3	0.00344585	0.0216253	0.873399
SCF	RPA1	med	13	0.0183261	0.0151519	0.226472
SCF	ADAT1	med	19	0.00909819	0.0117957	0.440523
SCF	U7	med	5	0.0170956	0.0204541	0.403268
SCF	EIF4EBP2	med	5	0.0425994	0.0337535	0.206923
SCF	THBS3	med	14	0.00852387	0.0130093	0.51233
SCF	CD68	med	3	0.0156971	0.0259261	0.544877
SCF	ZNF559	med	9	0.00402999	0.0144339	0.78009
SCF	RP11-797A18.6	med	7	0.0105211	0.0194678	0.588898
SCF	RSPH3	med	8	-0.0138462	0.0126611	0.274129
SCF	MTFR1	med	9	-0.0150737	0.010921	0.167508
SCF	HTATIP2	med	13	0.00352516	0.0175589	0.840885
SCF	SPRED1	med	3	-0.0342913	0.0506608	0.498481
SCF	MFN2	med	14	-0.0119753	0.0140257	0.393212
SCF	NELFE	med	3	0.0477035	0.0384891	0.215196
SCF	CDKN2D	med	3	0.0394441	0.0303975	0.194421
SCF	GRAMD3	med	5	-0.0261157	0.032462	0.421108
SCF	LINC00680	med	8	0.0031824	0.0113973	0.780072
SCF	ABHD12B	med	3	-0.00648665	0.0236733	0.784079
SCF	SLC22A15	med	16	-0.00544704	0.0162403	0.737321
SCF	SPG7	med	4	-0.0581439	0.0229852	0.0114184
SCF	LAPTM5	med	4	0.00607352	0.0162977	0.709401
SCF	NHP2L1	med	8	0.00416544	0.0177385	0.814344
SCF	SFT2D1	med	3	-0.0111578	0.0120696	0.355247
SCF	C15orf52	med	4	0.0207552	0.0284645	0.465904
SCF	ZNF24	med	5	-0.0396986	0.0249765	0.111962
SCF	SYTL3	med	3	0.0240671	0.0271885	0.376051
SCF	N4BP2L2	med	3	0.106926	0.0675531	0.113458
SCF	TRAV1-1	med	6	-0.0223144	0.0217219	0.304289
SCF	ADCK2	med	11	0.00155545	0.0118201	0.895306
SCF	PFKFB3	med	7	0.0605783	0.0327034	0.0639744
SCF	TRPC3	med	3	-0.0206828	0.0209376	0.323235
SCF	LDHC	med	9	0.0160426	0.0183389	0.381692
SCF	CDC5L	med	3	-0.00686041	0.0532978	0.897581
SCF	CLEC4G	med	9	-0.0116245	0.0142873	0.41586
SCF	RRP8	med	7	-0.00378175	0.0172815	0.82678
SCF	MRPS21	med	6	0.0113708	0.0148415	0.44359
SCF	PSD4	med	17	0.000347412	0.0117352	0.976383
SCF	RPL27A	med	3	-0.0390524	0.0335491	0.24441
SCF	TREML4	med	20	0.00372889	0.0102646	0.716399
SCF	CTB-113P19.3	med	3	0.00586418	0.0287288	0.838258
SCF	GPR75-ASB3	med	3	-0.00479045	0.0375032	0.898359
SCF	2009-09-01	med	4	-0.000618148	0.0367654	0.986586
SCF	MBP	med	11	0.0203295	0.013128	0.121485
SCF	PRKCDBP	med	16	0.00818638	0.0115705	0.479243
SCF	SLC39A1	med	7	-0.00467151	0.0198379	0.813833
SCF	LIMS2	med	6	-0.00643734	0.0156297	0.680437
SCF	GTF2F2	med	11	-0.00886335	0.0105233	0.399644
SCF	IFI35	med	3	-0.0353376	0.0310796	0.255537
SCF	TTC17	med	3	0.043357	0.0392341	0.269122
SCF	CTD-2308N23.2	med	3	-0.00236972	0.0504766	0.962556
SCF	FAM115D	med	3	-0.00826699	0.0263404	0.753633
SCF	ODF2L	med	13	0.0169382	0.0111053	0.127199
SCF	RALBP1	med	9	-0.00945357	0.00958964	0.324226
SCF	MVB12B	med	13	0.00129166	0.0101066	0.898305
SCF	BMPR2	med	6	0.0320768	0.018395	0.0811983
SCF	MYOM2	med	24	0.0132005	0.00836384	0.1145
SCF	TRADD	med	3	-0.0662714	0.0254223	0.00913876
SCF	CTD-2547E10.2	med	4	-0.0644244	0.0452141	0.154193
SCF	ELOF1	med	4	-0.00956625	0.0251584	0.703767
SCF	RP13-93L13.1	med	3	0.059112	0.0238582	0.0132255
SCF	KIR3DL1	med	6	0.0254091	0.0254506	0.318099
SCF	CLCF1	med	3	0.0499388	0.0500993	0.318864
SCF	RRN3P1	med	8	0.0292558	0.0162003	0.0709377
SCF	PKN3	med	7	-0.00715685	0.0127325	0.574053
SCF	MAP3K8	med	5	0.00828317	0.0269326	0.758423
SCF	STARD10	med	7	-0.0608275	0.0132979	4.77998e-06
SCF	MRPL52	med	10	0.00564201	0.0103384	0.58525
SCF	IDUA	med	4	-0.00823296	0.0191674	0.667537
SCF	RP11-229P13.19	med	10	-0.0528546	0.0150795	0.000456494
SCF	CTD-3064M3.3	med	3	0.0112024	0.0259845	0.666383
SCF	PUS7L	med	5	-0.0248091	0.0389367	0.524017
SCF	LRPAP1	med	4	0.0128853	0.0212244	0.543786
SCF	TRIM2	med	4	-0.0314717	0.0423104	0.456981
SCF	PDE8B	med	4	0.00357984	0.0190946	0.851285
SCF	PEPD	med	4	0.0148592	0.0245403	0.544845
SCF	NECAP2	med	12	0.00167676	0.0142053	0.906038
SCF	AC006547.14	med	3	0.0420663	0.042579	0.323173
SCF	SMYD2	med	3	0.0859855	0.0413472	0.0375627
SCF	EBF4	med	5	0.00525141	0.0225491	0.815848
SCF	SKP2	med	5	-0.001738	0.0219925	0.937011
SCF	CRLS1	med	5	-0.0461964	0.041661	0.267489
SCF	ATPAF2	med	4	0.00736503	0.0103422	0.476382
SCF	RASGRP4	med	6	0.0176604	0.026785	0.509678
SCF	SNHG9	med	6	0.00226058	0.0108721	0.835288
SCF	KCTD10	med	15	0.00977558	0.00982777	0.319887
SCF	AC093673.5	med	5	0.0111757	0.0314213	0.722085
SCF	UBLCP1	med	3	0.0653271	0.0381273	0.0866403
SCF	LRRFIP1	med	4	0.00936344	0.0210973	0.657172
SCF	MCM8	med	7	0.0139108	0.0160265	0.3854
SCF	ABCC5	med	23	-0.0256313	0.00887254	0.00386676
SCF	GOLGA6L5	med	6	0.0332641	0.0194014	0.0864332
SCF	CCDC130	med	3	0.00144488	0.0293818	0.960779
SCF	TMEM116	med	12	0.0289811	0.0123368	0.0188165
SCF	YPEL2	med	3	0.0379759	0.025091	0.130146
SCF	RP11-834C11.4	med	5	-0.00359269	0.0192192	0.851713
SCF	TCTN3	med	6	-0.000986651	0.0142429	0.944772
SCF	C12orf52	med	8	-0.00986964	0.0217818	0.650467
SCF	ZNF37A	med	3	-0.0203707	0.0308743	0.509386
SCF	KCNK6	med	6	-0.0051654	0.0199714	0.795913
SCF	CMKLR1	med	9	-0.0183846	0.0107252	0.0865014
SCF	OR52N4	med	4	-0.020361	0.0287629	0.479013
SCF	GLS	med	4	0.00399416	0.0240976	0.868354
SCF	DLEU7	med	3	0.039155	0.0513864	0.446077
SCF	ZNF543	med	6	0.011146	0.0198776	0.574983
SCF	PASK	med	6	-0.0409099	0.0184352	0.026479
SCF	RP4-756H11.3	med	12	0.00298962	0.0107682	0.781294
SCF	RNGTT	med	11	-0.0128694	0.0123433	0.297126
SCF	ANO9	med	6	0.000406422	0.0194902	0.983363
SCF	RP11-401P9.4	med	3	-0.0283981	0.0447001	0.525232
SCF	COPS6	med	3	0.00571001	0.0127985	0.655492
SCF	RP11-403A21.2	med	4	-0.00267866	0.0171138	0.875623
SCF	RNF8	med	3	-0.000770945	0.0227234	0.972935
SCF	XRCC6BP1	med	13	-0.00126316	0.0150448	0.933088
SCF	IGHMBP2	med	19	-0.0120409	0.00797741	0.131203
SCF	TRAV26-2	med	6	-0.0147195	0.016838	0.382018
SCF	HIATL2	med	4	-0.0384983	0.0302723	0.203468
SCF	ALDH16A1	med	4	0.0183335	0.0156205	0.240522
SCF	POLI	med	9	-0.0387446	0.0177575	0.0291185
SCF	DDX11L10	med	9	-0.0216013	0.0145469	0.137558
SCF	GPR65	med	6	-0.0239488	0.0159716	0.133754
SCF	APPL2	med	12	-0.0092677	0.020663	0.65378
SCF	SLAIN2	med	3	-0.031784	0.0344812	0.356645
SCF	KDSR	med	6	-0.0126733	0.0172749	0.463175
SCF	ZRANB1	med	6	-0.00875241	0.00969949	0.366867
SCF	TMEM204	med	14	-0.00996235	0.0145102	0.49235
SCF	ZDHHC20	med	3	-0.00715794	0.0263178	0.785637
SCF	DMPK	med	4	0.00294558	0.0165187	0.858474
SCF	RP11-539L10.2	med	3	0.00984144	0.0229242	0.667702
SCF	SH3PXD2B	med	3	-0.0055146	0.0199942	0.782694
SCF	RP11-18H21.1	med	15	-0.00303524	0.0120643	0.801359
SCF	LINC00264	med	3	0.0463214	0.0306804	0.131093
SCF	CLPTM1	med	3	0.0307429	0.0307778	0.31786
SCF	USP40	med	6	-0.00567673	0.0128339	0.658254
SCF	TMEM14C	med	10	0.00729353	0.0143704	0.611776
SCF	MCTP1	med	18	-0.0170668	0.0109843	0.120245
SCF	NDUFB2	med	5	0.016218	0.0183441	0.376644
SCF	PAM	med	28	0.00794348	0.00825019	0.335635
SCF	DHRS7	med	4	-0.00575056	0.0161424	0.721661
SCF	PIGM	med	7	-0.00259102	0.0190199	0.891642
SCF	TRBV2	med	4	0.0294394	0.0290505	0.310875
SCF	REEP4	med	3	0.0200771	0.0135867	0.139486
SCF	RP5-1021I20.1	med	12	0.00887676	0.00750347	0.236801
SCF	CHST11	med	4	0.00667242	0.0460524	0.8848
SCF	MYO16-AS1	med	8	-0.00244027	0.016693	0.883775
SCF	WASH2P	med	10	0.00143309	0.0294518	0.961191
SCF	OSGIN1	med	6	0.00928089	0.0187336	0.620309
SCF	ZNF138	med	6	-0.0184051	0.0246024	0.454399
SCF	PEX2	med	3	-0.00668258	0.0297856	0.82248
SCF	CTD-2353F22.1	med	11	0.00770953	0.0122426	0.528871
SCF	PIAS2	med	9	-0.0212303	0.0219816	0.334133
SCF	MAP3K2	med	12	-0.00651053	0.0119081	0.584564
SCF	RHOT1	med	4	0.0145904	0.019231	0.448037
SCF	RP11-326C3.12	med	6	0.0266767	0.0140835	0.0582011
SCF	FAM86B1	med	4	0.0445949	0.0253735	0.0788261
SCF	GPATCH1	med	5	0.0391357	0.0223905	0.080486
SCF	NUAK2	med	5	-0.0250826	0.0156506	0.10901
SCF	RP5-1157M23.2	med	3	-0.014255	0.0192301	0.458519
SCF	DNAJA3	med	4	-0.000238268	0.0186733	0.989819
SCF	PRAMEF24P	med	3	-0.0284855	0.0291479	0.328433
SCF	IVD	med	13	6.72194e-05	0.00933285	0.994253
SCF	NUP107	med	17	0.0070394	0.0169812	0.678478
SCF	POLR1B	med	4	-0.0173989	0.0211009	0.409622
SCF	RP11-107F6.3	med	3	-0.00621621	0.0194214	0.748916
SCF	CLOCK	med	4	-0.0255466	0.032639	0.433803
SCF	SNRNP25	med	6	-0.0183035	0.0105592	0.0830228
SCF	ARHGAP11A	med	3	-0.000590707	0.0216975	0.978281
SCF	KIAA0355	med	6	0.00241693	0.0251103	0.92332
SCF	MGST1	med	4	-0.000932764	0.0290084	0.974348
SCF	RP11-284N8.3	med	3	-0.0165543	0.0337719	0.624006
SCF	FUT7	med	6	0.0224335	0.0143307	0.117485
SCF	FBXO41	med	3	-0.0226099	0.0268138	0.399106
SCF	MLTK	med	7	-0.0108648	0.0177945	0.541485
SCF	GATAD1	med	3	-0.0569654	0.0316407	0.0717999
SCF	AC046143.7	med	3	-0.066999	0.0744903	0.368422
SCF	ENTPD1	med	11	-0.00453975	0.0109375	0.678095
SCF	UPK3B	med	10	0.0101932	0.0139496	0.464953
SCF	PLA2G4C	med	18	0.00596588	0.0083019	0.472378
SCF	RIOK2	med	3	-0.00273653	0.0229061	0.904905
SCF	ASIC1	med	4	-0.0258807	0.0397275	0.514752
SCF	SRBD1	med	5	-0.00491888	0.0121726	0.686143
SCF	FADD	med	3	0.0105031	0.0185728	0.571727
SCF	WAC	med	4	0.0210431	0.0276614	0.446813
SCF	LARGE	med	6	0.00735901	0.0232557	0.751669
SCF	DEGS1	med	11	0.0165219	0.0105028	0.115697
SCF	LGALS9	med	15	0.00337046	0.0134201	0.801699
SCF	PCM1	med	10	0.000505736	0.0198933	0.979718
SCF	CTD-3088G3.8	med	4	0.000346714	0.0377194	0.992666
SCF	EXO5	med	3	0.0120663	0.0363191	0.739716
SCF	EFEMP2	med	7	-0.0448351	0.0162983	0.00594295
SCF	AC068282.3	med	13	0.000168241	0.0131331	0.989779
SCF	AC108488.3	med	4	-0.0124375	0.0165233	0.451616
SCF	RP11-774O3.3	med	9	-0.00980734	0.00978345	0.31613
SCF	C1orf162	med	5	-0.0344624	0.0245201	0.159881
SCF	LRRN3	med	3	-0.0193623	0.0444681	0.663257
SCF	EEF1DP3	med	3	0.00697495	0.0183491	0.703853
SCF	GIMAP4	med	6	0.0157485	0.00898682	0.0797046
SCF	PSAT1	med	16	-0.00039757	0.014291	0.977806
SCF	SNX11	med	12	-0.0198716	0.0164118	0.225968
SCF	RP11-87G24.3	med	5	-0.0142645	0.0293901	0.627426
SCF	FFAR3	med	3	0.0037541	0.0176937	0.831973
SCF	CTD-2258A20.4	med	9	-0.0451472	0.0127737	0.000408736
SCF	RP11-597D13.9	med	5	-0.0301799	0.0211997	0.154563
SCF	TMEM140	med	16	0.00454443	0.0125781	0.717878
SCF	CALCRL	med	3	-0.00555454	0.0250126	0.824259
SCF	FAM110A	med	3	-0.025144	0.0158415	0.112462
SCF	STEAP4	med	15	-0.00592995	0.00716403	0.407819
SCF	TUBA1C	med	3	-0.00345931	0.0198642	0.861749
SCF	NOP10	med	10	0.0165058	0.0151411	0.275655
SCF	PPARGC1A	med	9	-0.00253694	0.0102875	0.805215
SCF	MAFB	med	3	0.0308083	0.0260758	0.237408
SCF	EFCAB8	med	3	-0.00414135	0.056608	0.94168
SCF	ENPP2	med	5	-0.00220178	0.0184139	0.904822
SCF	KRT8P46	med	3	-0.0247234	0.0202214	0.221468
SCF	ZNF365	med	8	-0.023616	0.0158868	0.137143
SCF	SERPINB8	med	10	0.0210206	0.0142114	0.139105
SCF	H6PD	med	9	-0.00242559	0.011966	0.839364
SCF	AKR7A2	med	9	-0.0083207	0.0175811	0.636017
SCF	UST	med	5	-0.0124047	0.0134805	0.357469
SCF	CIRH1A	med	6	-0.00627063	0.0109791	0.567903
SCF	CHRAC1	med	4	-0.0208851	0.0220603	0.343779
SCF	CD2BP2	med	3	0.0012352	0.0434026	0.977296
SCF	FKBP15	med	5	0.015879	0.0162179	0.327528
SCF	AVPI1	med	4	0.0868079	0.0335376	0.00964294
SCF	PNMA1	med	3	-0.0142614	0.031766	0.653466
SCF	CRYZ	med	20	-0.00636431	0.00955084	0.505181
SCF	CDC14A	med	11	-0.0147671	0.0143318	0.302837
SCF	SARM1	med	3	0.0270169	0.017702	0.126959
SCF	MKRN2	med	7	-0.0242455	0.0149305	0.1044
SCF	TMEM44	med	4	-0.0210747	0.023121	0.362035
SCF	ERMAP	med	14	-0.00184011	0.00830638	0.82468
SCF	LCAT	med	4	0.242331	0.0249387	2.55079e-22
SCF	TTC37	med	4	-0.0011717	0.02246	0.958395
SCF	ZDHHC7	med	11	-0.013725	0.0126853	0.279272
SCF	RP11-493L12.5	med	3	-0.0271594	0.0253954	0.284862
SCF	HPS3	med	4	0.00816489	0.0195019	0.675456
SCF	STMN3	med	4	-0.0139492	0.0194101	0.472353
SCF	GLB1	med	7	0.0166942	0.025129	0.506472
SCF	CCNT2	med	3	-0.0341397	0.0238079	0.151581
SCF	KLF5	med	4	0.0315074	0.0301184	0.295507
SCF	RP11-53B2.2	med	5	0.000966926	0.014681	0.947487
SCF	EDEM2	med	5	-0.00429428	0.0158904	0.786973
SCF	RYR1	med	3	0.00619119	0.0320031	0.846602
SCF	ZNF773	med	3	0.0139016	0.0265561	0.60064
SCF	PHOSPHO2	med	10	-0.00324642	0.0124392	0.794106
SCF	CHN2	med	14	-0.00644417	0.0103982	0.535432
SCF	SASS6	med	3	0.0082966	0.0232749	0.721495
SCF	DND1P1	med	5	0.0216896	0.0132211	0.100895
SCF	LFNG	med	4	-0.0101244	0.0117465	0.388741
SCF	TOP3BP1	med	6	0.00995019	0.0236176	0.673533
SCF	HM13	med	6	0.0290782	0.0179718	0.105664
SCF	TMEM194B	med	6	-0.0155468	0.0150684	0.302188
SCF	APCDD1	med	5	-0.00278048	0.0223265	0.90089
SCF	SCGB3A1	med	16	-0.0101498	0.00868201	0.242381
SCF	RNF32	med	4	-0.0167033	0.0325999	0.608391
SCF	GBA2	med	16	-0.0085376	0.0146607	0.560334
SCF	TIGD2	med	3	-0.00621388	0.0279429	0.82402
SCF	DCTN5	med	20	0.00135953	0.00891217	0.878755
SCF	AC005154.6	med	8	-0.014133	0.0149226	0.343594
SCF	IGKV1-9	med	6	-0.0203679	0.030366	0.50238
SCF	ATP6V0D1	med	5	0.00163365	0.0161938	0.919645
SCF	CCL4	med	4	0.0249485	0.0190001	0.189159
SCF	DDT	med	21	0.0049414	0.00840605	0.55664
SCF	DANCR	med	5	-0.0230854	0.0178109	0.194929
SCF	TRAFD1	med	4	-0.0147471	0.0277554	0.595194
SCF	RBM43	med	19	0.0106399	0.0102622	0.299826
SCF	ITPK1	med	3	-0.00798091	0.0312577	0.798471
SCF	AC005488.1	med	12	-0.0108813	0.0152877	0.476608
SCF	RP11-552M11.8	med	3	-0.0249783	0.0224916	0.266757
SCF	ARHGAP22	med	9	0.0264271	0.0141161	0.0611891
SCF	ARRB1	med	3	0.00075449	0.0165315	0.963598
SCF	RP4-647J21.1	med	7	-0.00592948	0.0181781	0.744282
SCF	AL357673.1	med	3	0.00646838	0.0382277	0.865634
SCF	PPM1H	med	3	0.00766766	0.0210511	0.715678
SCF	PPP5C	med	5	0.0266251	0.0119299	0.0256279
SCF	PAQR6	med	19	0.00389492	0.00735289	0.596311
SCF	TXN	med	7	0.00134354	0.0191106	0.943952
SCF	ZNF518B	med	5	-0.00307338	0.0249275	0.901875
SCF	CCSER2	med	16	0.00265617	0.011151	0.811725
SCF	WLS	med	15	0.00827455	0.00854526	0.332884
SCF	SYNJ2	med	9	0.000179588	0.0099724	0.985632
SCF	RP11-982M15.6	med	6	0.019387	0.0303029	0.52232
SCF	C14orf182	med	3	-0.0257047	0.0289761	0.375025
SCF	CCL23	med	4	-0.0518341	0.0336377	0.123329
SCF	RAD21	med	7	0.0291123	0.0112626	0.00974176
SCF	DGKQ	med	19	0.0112273	0.0101446	0.268409
SCF	COMMD2	med	6	0.0097481	0.0152142	0.521703
SCF	CRIP3	med	4	-0.0315569	0.0300211	0.293187
SCF	FTO	med	4	-0.0174051	0.0262386	0.507113
SCF	ABCD3	med	4	0.0157843	0.0190597	0.407584
SCF	TUBGCP2	med	6	0.0165984	0.0186612	0.373756
SCF	RP13-582O9.5	med	3	-0.00614757	0.0161486	0.703436
SCF	REPS1	med	4	0.0135476	0.0112736	0.229478
SCF	RSU1	med	19	-0.00151387	0.0127513	0.905495
SCF	LINC00304	med	3	0.0715696	0.0327052	0.0286459
SCF	AIM2	med	3	-0.00157806	0.0346047	0.963627
SCF	METRNL	med	5	0.0316742	0.0339748	0.351189
SCF	C14orf132	med	8	-0.00751483	0.00886108	0.396398
SCF	TBX19	med	3	-0.0110318	0.023601	0.640192
SCF	PWWP2B	med	6	0.00812576	0.0297601	0.784821
SCF	RP4-742C19.12	med	3	0.0316686	0.0289926	0.274702
SCF	PLEKHA2	med	3	-0.0456172	0.0278168	0.101023
SCF	AC005082.12	med	6	0.00614447	0.0152018	0.68607
SCF	COL11A2	med	3	-0.0162354	0.0257031	0.527615
SCF	LRRC37A4P	med	14	-0.0154826	0.0106649	0.146576
SCF	S100A13	med	8	0.0305627	0.0152452	0.0449913
SCF	CASP7	med	17	0.00889998	0.0124369	0.474233
SCF	PCMTD2	med	4	-0.0120842	0.0164833	0.463484
SCF	KIAA1033	med	5	-0.0146621	0.0181901	0.420217
SCF	TPPP	med	3	-0.00436439	0.0261798	0.867599
SCF	ADAP1	med	12	-0.00720316	0.0191337	0.706572
SCF	FANCA	med	4	-0.0115914	0.0130166	0.373194
SCF	INO80E	med	6	-0.0290191	0.0153949	0.0594324
SCF	CLEC9A	med	7	-0.00844761	0.0243408	0.728549
SCF	SNRPC	med	3	-0.0296752	0.0312486	0.342291
SCF	TMOD2	med	14	0.00243756	0.0136343	0.85811
SCF	MTL5	med	5	-0.0130332	0.0153634	0.396255
SCF	GSTM5	med	3	-0.036649	0.0235368	0.119448
SCF	ANO7L1	med	9	0.0126847	0.0162039	0.433736
SCF	KIAA1967	med	5	0.03609	0.0190421	0.0580556
SCF	MGLL	med	3	0.0208926	0.0365418	0.567494
SCF	CKM	med	4	0.0192717	0.0182157	0.290069
SCF	PDSS1	med	9	-0.0184459	0.016496	0.263481
SCF	TENC1	med	3	0.0459789	0.0405704	0.257083
SCF	NEK1	med	5	0.0416806	0.0177833	0.0190882
SCF	ITGB7	med	8	0.0216251	0.020843	0.299491
SCF	OR2A9P	med	10	0.0209265	0.0155967	0.179685
SCF	UBE3C	med	8	-0.016176	0.0158768	0.308276
SCF	THEM4	med	16	0.0126453	0.0103026	0.219679
SCF	PSMD3	med	4	0.014754	0.0303301	0.62665
SCF	RAB27A	med	3	-0.079017	0.0455902	0.0830595
SCF	TUSC1	med	4	-0.00974195	0.0296647	0.742608
SCF	IFT88	med	3	0.0155787	0.0181641	0.391077
SCF	FXYD6	med	6	0.0479263	0.0151179	0.00152348
SCF	CRNKL1	med	5	0.0299958	0.0378838	0.428485
SCF	CDC34	med	3	0.00881095	0.0207325	0.670849
SCF	SERPINB6	med	17	0.00835325	0.00933266	0.370758
SCF	SUMF1	med	19	-0.00305691	0.0112882	0.78654
SCF	GOLPH3	med	6	0.00681524	0.012868	0.59637
SCF	RP11-73O6.3	med	3	-0.0429003	0.0249771	0.0858718
SCF	MYH7B	med	3	0.0297925	0.0493382	0.545949
SCF	PPIE	med	14	-0.00853265	0.0128775	0.507585
SCF	CTC-484P3.1	med	10	-0.0188019	0.017366	0.278948
SCF	SRD5A3-AS1	med	4	0.0244761	0.0220197	0.266329
SCF	FASTKD1	med	5	-0.0331532	0.0310982	0.286388
SCF	TRPC6	med	3	-0.00232568	0.0282521	0.934393
SCF	CTD-2337J16.1	med	3	-0.00340678	0.0349624	0.922376
SCF	SERINC5	med	6	-0.00225864	0.0236655	0.923965
SCF	RP3-477M7.5	med	4	0.0397135	0.0217738	0.0681657
SCF	SMIM12	med	8	-0.00393849	0.0140017	0.778491
SCF	ESD	med	5	0.00661766	0.0198363	0.738672
SCF	FAM105B	med	3	-0.0111288	0.0261249	0.670119
SCF	ALG6	med	3	0.00880611	0.0262263	0.737041
SCF	AP001189.4	med	9	-0.000104709	0.0110793	0.992459
SCF	RNF125	med	3	0.003141	0.0324013	0.922774
SCF	CTD-2054N24.2	med	6	-0.0168695	0.018006	0.348821
SCF	FAM129B	med	5	0.00648689	0.0315279	0.836985
SCF	RP11-27I1.2	med	29	0.00158303	0.00587427	0.787556
SCF	AC006042.6	med	3	-0.0872549	0.0595846	0.143088
SCF	CTD-2116N20.1	med	19	-0.00708226	0.0137413	0.606275
SCF	CCND2	med	3	0.00711311	0.0517286	0.890629
SCF	SRXN1	med	14	0.0100039	0.00919837	0.276785
SCF	TNFAIP8L2	med	3	0.0396747	0.0418868	0.343543
SCF	FAM105A	med	3	0.0421157	0.0325719	0.196009
SCF	RP11-43F13.1	med	8	-0.0153946	0.0155385	0.321813
SCF	FAM213B	med	6	0.00431749	0.0136984	0.752624
SCF	CASD1	med	3	0.0985815	0.054485	0.0703993
SCF	RAP2A	med	3	-0.0122244	0.0272114	0.65326
SCF	GS1-124K5.2	med	4	0.0374546	0.0447594	0.402706
SCF	GS1-259H13.2	med	3	-0.0361183	0.0448476	0.420614
SCF	POMT2	med	6	-0.0100221	0.0191337	0.600424
SCF	DISP1	med	4	0.044203	0.0242058	0.0678306
SCF	GRIK4	med	6	-0.00153903	0.0146011	0.916054
SCF	DAGLB	med	16	0.0582081	0.014197	4.13104e-05
SCF	TSEN34	med	5	0.0066796	0.0136676	0.625041
SCF	LINC00467	med	3	0.0390928	0.0664559	0.556363
SCF	RTCA	med	8	-0.0121028	0.0183004	0.508393
SCF	DOPEY2	med	6	0.00625066	0.0329012	0.849323
SCF	OXLD1	med	12	0.00292261	0.0119853	0.807348
SCF	MARCH6	med	5	-0.0327431	0.0214995	0.127766
SCF	OLFM4	med	12	-0.00929382	0.0100463	0.354916
SCF	C16orf13	med	9	0.00503214	0.0106747	0.637349
SCF	LGALS12	med	4	-0.0284936	0.0168959	0.0917142
SCF	JUP	med	18	0.00408249	0.00956102	0.669385
SCF	BAIAP2L2	med	5	0.0147189	0.0276874	0.594997
SCF	AGA	med	20	0.0110634	0.010319	0.283657
SCF	NUAK1	med	5	0.0226426	0.0254087	0.372856
SCF	RP11-465B22.3	med	3	-0.00252805	0.0128873	0.84448
SCF	POMC	med	8	-0.00927384	0.0188873	0.62342
SCF	SH3TC1	med	5	-0.00725302	0.0214162	0.734858
SCF	NDN	med	4	-0.0120555	0.0141481	0.394164
SCF	GUSBP5	med	15	-0.00443737	0.0110289	0.687435
SCF	RMND5B	med	3	-0.0143806	0.0342153	0.674267
SCF	EXOC4	med	3	-0.0209277	0.0271192	0.440295
SCF	SCARB1	med	8	-0.0118512	0.013546	0.381634
SCF	LYVE1	med	3	0.0535546	0.0456942	0.241188
SCF	DUSP28	med	4	-0.00686012	0.0414579	0.868572
SCF	RP11-399D2.1	med	5	-0.0349188	0.0272298	0.199711
SCF	MSRB2	med	14	-0.0134572	0.0120981	0.265994
SCF	PIGQ	med	5	-0.028429	0.0163625	0.0823081
SCF	ECHDC1	med	5	0.0454185	0.022732	0.0457173
SCF	CCDC112	med	3	-0.0216037	0.045563	0.635393
SCF	CYP2D8P1	med	4	-0.0147367	0.0251314	0.557615
SCF	ZNF813	med	3	-0.0305236	0.0527798	0.563048
SCF	LYRM4	med	17	0.0111334	0.00899946	0.216042
SCF	DUSP3	med	5	0.036843	0.0262599	0.160613
SCF	AC093642.3	med	5	-0.00187502	0.0261854	0.942916
SCF	SLC35G5	med	3	0.0338966	0.035901	0.345083
SCF	UBE2L3	med	5	-0.0179094	0.0101653	0.0781007
SCF	FXYD2	med	5	0.106083	0.040289	0.00846225
SCF	HEBP2	med	7	0.00675135	0.0185028	0.715199
SCF	MTMR10	med	7	-0.00407236	0.0171725	0.812545
SCF	TMEM170B	med	3	-0.00973055	0.0204804	0.634705
SCF	C17orf62	med	4	0.0173903	0.0183275	0.34269
SCF	TMEM30A	med	5	-0.00839651	0.0245228	0.732053
SCF	POLDIP2	med	5	-0.0128792	0.0273132	0.637258
SCF	PHACTR1	med	3	0.0222529	0.0164882	0.177135
SCF	RP11-555K12.1	med	4	0.0258436	0.0353871	0.4652
SCF	GCM1	med	3	0.00143669	0.0215872	0.946938
SCF	SPRYD4	med	13	-0.00137553	0.00843106	0.8704
SCF	CTC-490G23.2	med	8	0.0194948	0.0167009	0.243095
SCF	RP11-296I10.6	med	5	0.022309	0.0196209	0.255538
SCF	HSPB1	med	3	0.0637821	0.05695	0.262728
SCF	NAP1L4	med	3	-0.0049629	0.0190484	0.794446
SCF	AKR1C1	med	5	-0.00209625	0.0265052	0.936963
SCF	TOP3A	med	3	0.0469717	0.0262084	0.0730946
SCF	RP11-384K6.2	med	9	-0.0107725	0.0149022	0.469755
SCF	SBNO1	med	3	0.111153	0.0309016	0.000321895
SCF	TNPO3	med	12	0.0370473	0.0171463	0.0307218
SCF	IGLC2	med	5	0.0112354	0.0128171	0.380704
SCF	MGMT	med	13	0.00247169	0.00786848	0.753426
SCF	PELO	med	9	-0.00279391	0.00901442	0.756608
SCF	ENDOD1	med	3	0.0122084	0.0215776	0.571537
SCF	WDR63	med	5	-0.00112267	0.0163381	0.945217
SCF	SLC35D2	med	3	0.0538886	0.0308451	0.0806247
SCF	CTD-2336O2.1	med	6	-0.0262654	0.0174003	0.131176
SCF	PLGLB2	med	3	-0.00385085	0.0190865	0.840106
SCF	SAP30L	med	3	0.00481975	0.0315829	0.878709
SCF	RP11-261C10.7	med	6	-0.0117134	0.0139209	0.400111
SCF	FAM49A	med	4	-0.05934	0.0387524	0.125705
SCF	LINC00667	med	11	0.0052293	0.00835758	0.531515
SCF	TMEM258	med	5	0.06618	0.0176001	0.000169782
SCF	ZFAND2A	med	14	0.00156506	0.00979558	0.873061
SCF	C9orf156	med	10	-0.00484	0.00983987	0.622807
SCF	SPATA20	med	25	-0.0118448	0.00926048	0.200872
SCF	C3orf17	med	5	-0.0193168	0.0274331	0.481343
SCF	TRNT1	med	6	-0.0355986	0.0140379	0.0112163
SCF	CTPS1	med	9	0.0175443	0.0159957	0.272723
SCF	FTCD	med	3	-0.00422303	0.0250622	0.866188
SCF	FES	med	11	0.00304364	0.00977363	0.755486
SCF	RRN3P2	med	4	0.0274861	0.0190579	0.149235
SCF	DOCK2	med	8	-0.00552804	0.0167146	0.740847
SCF	SETD3	med	3	0.018307	0.0166768	0.272312
SCF	TRAK1	med	4	-0.00715702	0.031786	0.821853
SCF	ASCL2	med	4	0.0161268	0.0137691	0.241505
SCF	ZXDC	med	3	-0.0132364	0.0241089	0.582989
SCF	LPCAT1	med	4	-0.0334169	0.0352935	0.343726
SCF	ATP6V1G1	med	3	-0.1096	0.04042	0.00669732
SCF	ALKBH5	med	4	-0.0154047	0.0184409	0.403519
SCF	LRRC28	med	10	-0.0201593	0.0143831	0.161037
SCF	RP11-108K14.4	med	3	-0.0248665	0.0271808	0.360268
SCF	RAB8A	med	5	-0.0112901	0.0150525	0.453226
SCF	MSX2P1	med	7	0.00279274	0.0146916	0.849238
SCF	RPL10A	med	6	0.0155733	0.0154231	0.312621
SCF	ZNRD1	med	7	0.00297015	0.0255719	0.907535
SCF	PDXDC1	med	3	0.0850837	0.0575683	0.139418
SCF	RP3-467K16.4	med	3	0.0119447	0.0195139	0.540464
SCF	CCDC69	med	3	-0.0292995	0.0350228	0.402826
SCF	ZDHHC24	med	4	-0.0063717	0.0260245	0.806585
SCF	C9orf135	med	16	0.00599472	0.00597449	0.315674
SCF	HBG1	med	5	0.0541077	0.0226486	0.0168941
SCF	EFCAB4B	med	5	-0.0269426	0.0242714	0.266974
SCF	U4	med	4	-0.00463728	0.0361283	0.897867
SCF	NRD1	med	4	0.0204399	0.0166664	0.220044
SCF	AGAP7	med	3	-0.0171477	0.0135651	0.206194
SCF	LINC00665	med	12	-0.0068841	0.0182988	0.706765
SCF	ATP5G1	med	6	-0.00589875	0.0147362	0.688944
SCF	OLIG1	med	12	-0.0281471	0.0139858	0.0441623
SCF	ZNF264	med	3	-0.0108777	0.0292297	0.709784
SCF	KRT8P12	med	4	-0.0305571	0.0222426	0.169501
SCF	DDX24	med	7	0.0100117	0.0143096	0.484146
SCF	S100A9	med	4	0.024096	0.0200989	0.230578
SCF	ZIK1	med	5	-0.059103	0.0257369	0.0216513
SCF	PITPNC1	med	5	0.00202103	0.0210346	0.923456
SCF	EPHX1	med	3	-0.0157547	0.0418994	0.706907
SCF	DUSP18	med	24	0.0125249	0.00873887	0.151791
SCF	RP11-807H22.6	med	6	0.0209707	0.0123989	0.0907713
SCF	DCAF4	med	20	0.0143215	0.0121278	0.237652
SCF	EPM2AIP1	med	4	0.000492511	0.025316	0.984478
SCF	DSP	med	17	0.00137941	0.0147167	0.925323
SCF	AMZ2	med	8	-0.0294356	0.020438	0.149799
SCF	DCBLD1	med	4	-0.0239504	0.0200316	0.231841
SCF	RPS6KA4	med	11	0.000951986	0.0116356	0.934792
SCF	RP11-283I3.6	med	5	-0.00613314	0.0233531	0.792839
SCF	EIF3D	med	3	-0.00392495	0.0266266	0.882811
SCF	MRPS7	med	15	-0.0021785	0.013516	0.871953
SCF	GGH	med	6	-0.0414449	0.0196938	0.0353381
SCF	CNGA1	med	3	-0.018613	0.0299193	0.533872
SCF	RP11-62H7.2	med	14	-0.0256248	0.0164482	0.119255
SCF	MANBA	med	3	0.0338694	0.0185615	0.0680443
SCF	RP11-370I10.4	med	8	0.00499343	0.012822	0.696949
SCF	PELI1	med	4	0.0245717	0.0232534	0.290653
SCF	PPHLN1	med	5	0.00592501	0.0160732	0.712407
SCF	BTNL9	med	3	-0.00272362	0.0177345	0.877943
SCF	ACTA2	med	28	-0.00050947	0.00798184	0.949107
SCF	CCS	med	23	0.00670643	0.0121301	0.580349
SCF	MAP6D1	med	15	0.0024833	0.0108067	0.818253
SCF	ELOVL4	med	4	-0.0104675	0.0207738	0.614346
SCF	INSR	med	4	-0.0392569	0.0642122	0.54096
SCF	RP11-473M20.5	med	3	-0.0259403	0.0200053	0.194744
SCF	CORO2A	med	13	-0.00594325	0.011534	0.606355
SCF	LINC00398	med	3	-0.0396754	0.0355517	0.264426
SCF	GMPR2	med	4	0.00916751	0.0401539	0.819406
SCF	KRT86	med	5	-0.0190103	0.0200431	0.342889
SCF	CUTA	med	3	-0.00886366	0.0198993	0.656012
SCF	ACCS	med	16	0.000455951	0.00759996	0.952161
SCF	NOTCH4	med	4	-0.115758	0.0437154	0.0080971
SCF	DSC1	med	4	-0.0096909	0.0168157	0.564413
SCF	ACSM3	med	3	0.00659321	0.0337926	0.845309
SCF	SEC14L4	med	3	-0.0444005	0.0278968	0.111475
SCF	GOLGB1	med	9	-0.00784406	0.0129406	0.544411
SCF	LINGO2	med	7	0.0055005	0.0196887	0.779958
SCF	SLC37A4	med	3	-0.0220824	0.0273052	0.418674
SCF	MTHFD1	med	3	0.0334751	0.029656	0.258991
SCF	RRP12	med	17	0.00702814	0.00940214	0.454759
SCF	ZNF429	med	17	0.00650715	0.0119252	0.585299
SCF	ALDH9A1	med	8	-0.0079826	0.0144402	0.580397
SCF	WDR11	med	17	0.00110578	0.0108128	0.918546
SCF	TRMT12	med	18	-0.00164324	0.00860275	0.848515
SCF	CSDA	med	6	-0.0339763	0.019303	0.0783821
SCF	CDK11A	med	3	-0.0215828	0.0443481	0.626494
SCF	CLEC3B	med	4	-0.0191501	0.0148114	0.196035
SCF	UTF1	med	3	0.0248415	0.0379359	0.512578
SCF	RAD54B	med	5	-0.00860242	0.0175583	0.62418
SCF	GADD45B	med	4	-0.0111535	0.025116	0.656986
SCF	ZCCHC24	med	6	0.0280152	0.0265353	0.291073
SCF	RP11-10A14.5	med	16	-0.00302456	0.0107571	0.778581
SCF	GIPC3	med	3	0.0272026	0.0156255	0.0816999
SCF	LPGAT1	med	4	-0.0124398	0.021083	0.555165
SCF	HIBCH	med	12	0.0172197	0.0150663	0.25307
SCF	CUL5	med	4	-0.0128473	0.012629	0.309017
SCF	CTSF	med	16	-0.0118299	0.0120824	0.327529
SCF	FIBP	med	3	-0.0315824	0.0207442	0.127893
SCF	STAT3	med	6	0.0227137	0.0304026	0.455004
SCF	DDX11	med	29	0.00251571	0.00793278	0.751146
SCF	RBBP8	med	4	-0.00649209	0.0150217	0.66561
SCF	RP11-686D22.4	med	4	-0.00206183	0.0225384	0.927111
SCF	KIAA1328	med	3	-0.0218519	0.0220076	0.320746
SCF	ZNF589	med	24	0.000725004	0.00802766	0.928038
SCF	THEMIS2	med	5	0.0066074	0.0158941	0.677619
SCF	AC016773.1	med	10	-0.0100737	0.0128729	0.433887
SCF	VPS11	med	4	0.00520868	0.0165969	0.753647
SCF	RP11-356C4.5	med	7	-0.0191621	0.0176171	0.276728
SCF	QRSL1	med	8	0.0120818	0.011753	0.303961
SCF	COMMD10	med	4	-0.00193842	0.0136682	0.887223
SCF	EEPD1	med	4	0.0204771	0.0233023	0.379532
SCF	GSDMB	med	23	-0.0314642	0.00878281	0.000340354
SCF	CDC123	med	3	-0.0535921	0.022367	0.0165736
SCF	TIMM10	med	15	0.00746642	0.0125562	0.552085
SCF	NMRAL1	med	14	-0.00117128	0.0134938	0.930829
SCF	ZNF600	med	6	0.00978267	0.0163099	0.54864
SCF	RP11-73M18.8	med	5	0.00510521	0.0195359	0.793842
SCF	CST7	med	10	-0.00399119	0.0134338	0.766389
SCF	SCAMP2	med	7	-0.0274647	0.0163501	0.0929973
SCF	FAM83H	med	4	-0.0206425	0.0330543	0.532297
SCF	SFSWAP	med	3	0.0404503	0.0476078	0.395516
SCF	QDPR	med	19	0.000288513	0.00783537	0.970627
SCF	RIPK1	med	5	-0.0157097	0.0338529	0.642607
SCF	SLC24A3	med	5	0.0168539	0.0174246	0.333421
SCF	C22orf43	med	7	0.00532786	0.0168903	0.752428
SCF	CAMK1	med	4	0.0666754	0.0410557	0.104371
SCF	ENTHD2	med	3	-0.0672016	0.0395448	0.0892481
SCF	ZNF425	med	5	0.0133523	0.0198566	0.501304
SCF	LRRK2	med	11	0.00401378	0.0149676	0.788572
SCF	ZNF680	med	5	-0.0427607	0.0375689	0.25504
SCF	OPRL1	med	9	0.00988013	0.0132918	0.457284
SCF	CCDC163P	med	18	0.00780449	0.0107931	0.469618
SCF	HMGN1	med	9	0.00867689	0.0123022	0.480616
SCF	CCDC28A	med	5	0.0643563	0.02682	0.0164145
SCF	HNRNPH1	med	9	-0.0227837	0.0157598	0.148266
SCF	IL1R2	med	6	-0.019597	0.0183746	0.286185
SCF	RP11-384P7.7	med	3	0.00672532	0.0159402	0.67309
SCF	CTDP1	med	3	-0.0165513	0.0278707	0.552607
SCF	AHRR	med	4	-0.0322755	0.0491948	0.511775
SCF	PYGB	med	27	0.00966713	0.00778787	0.214493
SCF	RP11-234K19.2	med	5	0.00751913	0.0192267	0.69574
SCF	CD177	med	7	-0.0254801	0.0240653	0.289695
SCF	KIAA1683	med	17	0.0230624	0.0130346	0.0768408
SCF	GINS3	med	3	-0.0686543	0.0417952	0.100458
SCF	PDZK1IP1	med	12	-0.00511559	0.0115471	0.657752
SCF	TMTC2	med	3	0.0436867	0.0313039	0.162844
SCF	ISM1	med	8	-0.0314032	0.0147605	0.0333766
SCF	RWDD2B	med	7	0.0417168	0.0227715	0.066956
SCF	GPR160	med	6	0.000355279	0.0128645	0.977968
SCF	WBSCR27	med	13	0.00656515	0.0149295	0.660123
SCF	HLA-B	med	13	-0.0393282	0.0125359	0.00170538
SCF	C12orf39	med	6	0.0157684	0.0210707	0.454246
SCF	TLR3	med	3	0.026177	0.0380369	0.491326
SCF	ARVCF	med	3	-0.0240992	0.0332308	0.468325
SCF	UHRF1BP1L	med	5	0.00265401	0.0202647	0.895801
SCF	NRN1	med	4	-0.0158153	0.0231576	0.494642
SCF	TOM1	med	18	0.0082396	0.0111874	0.461422
SCF	CROT	med	4	-0.000862876	0.0186191	0.963036
SCF	TBCD	med	13	-0.0169676	0.0128536	0.186814
SCF	AC009005.2	med	3	0.0142482	0.0253961	0.57477
SCF	DSE	med	21	-0.0156171	0.0122758	0.203308
SCF	NCF4	med	3	0.0762079	0.0544107	0.161333
SCF	ZNF468	med	4	-0.0334045	0.0277261	0.22828
SCF	GBAP1	med	14	-0.00509896	0.0139815	0.71534
SCF	TRAV8-2	med	3	0.0258173	0.0691062	0.708711
SCF	RP11-438B23.2	med	4	0.0125722	0.0450006	0.779954
SCF	NBN	med	9	0.0187374	0.0162142	0.247837
SCF	AC010536.1	med	3	0.0441352	0.0254388	0.0827482
SCF	MGAM	med	5	0.00646283	0.0195014	0.740339
SCF	C8orf40	med	15	-0.0369974	0.0120419	0.0021236
SCF	PTGER2	med	6	-0.00680613	0.0232847	0.770057
SCF	PRMT7	med	4	0.122802	0.016839	3.03765e-13
SCF	CDHR3	med	3	0.0448563	0.0385422	0.244496
SCF	XXyac-YM21GA2.7	med	3	0.0562604	0.0299546	0.0603552
SCF	RP11-326C3.7	med	6	0.0032891	0.0125515	0.793285
SCF	ZNF616	med	3	0.0633856	0.0420749	0.13194
SCF	ANXA1	med	9	0.00314135	0.0135455	0.816607
SCF	PKP4	med	7	-0.0199983	0.0157505	0.204194
SCF	NOL12	med	3	0.0596959	0.051744	0.248632
SCF	ZDHHC4	med	12	-0.00705516	0.0153782	0.646395
SCF	DSTYK	med	16	0.00763924	0.0115374	0.507888
SCF	PTPN7	med	8	-0.000739342	0.0160719	0.963309
SCF	TNKS1BP1	med	3	-0.00785085	0.0334272	0.814314
SCF	TPD52	med	14	-0.0217754	0.01538	0.156825
SCF	ATP9B	med	7	0.0048247	0.0151782	0.750583
SCF	OAS1	med	18	-0.016396	0.00921179	0.0750928
SCF	FXYD7	med	5	0.00270468	0.0188425	0.885862
SCF	ATF5	med	4	0.0241945	0.0340489	0.477344
SCF	RP11-182J23.1	med	3	0.000891492	0.0279501	0.974555
SCF	CTC-444N24.11	med	3	-0.00985437	0.0259972	0.704648
SCF	HAGHL	med	7	-0.00583273	0.0176052	0.740412
SCF	TMEM80	med	10	0.00377611	0.0150302	0.801632
SCF	HNRNPF	med	6	-0.00268898	0.0197827	0.89188
SCF	FAN1	med	22	-0.0042093	0.0115531	0.715602
SCF	MRPL21	med	19	0.00421903	0.00860279	0.623833
SCF	COG6	med	13	-0.0184654	0.0120828	0.126453
SCF	TTC9	med	10	-0.00150663	0.0154755	0.922444
SCF	PRKCH	med	4	-0.0156241	0.0595873	0.793163
SCF	RPL28	med	11	-0.0219977	0.0140246	0.116762
SCF	ZBTB40	med	3	0.0177415	0.0196783	0.367284
SCF	GOLGA8A	med	6	-0.00199069	0.0248186	0.93607
SCF	FCHO1	med	5	0.0061551	0.0213294	0.772908
SCF	RP13-467H17.1	med	4	0.073602	0.031948	0.0212337
SCF	EIF4B	med	4	0.0312204	0.0264334	0.237565
SCF	TANC2	med	6	-0.0183394	0.0153258	0.231447
SCF	ALDH1B1	med	3	0.0218378	0.032408	0.500412
SCF	HLA-DQA1	med	12	-0.0168726	0.0105064	0.108288
SCF	KCNJ2	med	4	0.0582677	0.0309935	0.0601088
SCF	MTRF1	med	3	-0.0097576	0.0267742	0.715529
SCF	ICA1L	med	5	0.0139199	0.0199819	0.486037
SCF	MOB2	med	3	-0.0178988	0.0474023	0.705733
SCF	CPED1	med	14	0.00534845	0.0153062	0.726765
SCF	LYNX1	med	3	0.0111048	0.0220668	0.614798
SCF	SLC10A7	med	5	0.000209584	0.015484	0.989201
SCF	FCGRT	med	5	-0.0185028	0.0302512	0.540777
SCF	PLBD1	med	5	-0.00766678	0.0194021	0.69273
SCF	NFATC2IP	med	3	-0.0215089	0.0512148	0.674504
SCF	PABPC1L	med	4	-0.0171044	0.0156066	0.273092
SCF	RP11-96H19.1	med	8	-0.0119573	0.0242176	0.621487
SCF	XXyac-YRM2039.2	med	8	0.00659627	0.0342707	0.84737
SCF	AEN	med	6	0.0303234	0.0119618	0.0112437
SCF	WDR61	med	9	0.00997347	0.0118587	0.400331
SCF	DMXL2	med	3	-0.0147286	0.0263432	0.576089
SCF	EZR	med	5	-0.000493919	0.0329863	0.988053
SCF	RP13-942N8.1	med	7	0.00846182	0.0142798	0.553468
SCF	RCC1	med	6	0.00168854	0.0205263	0.934438
SCF	RP11-319G6.1	med	3	-0.0140693	0.0268725	0.600587
SCF	CEP57	med	4	0.0603449	0.0181577	0.000889348
SCF	CTSC	med	13	-0.022181	0.0113911	0.0515077
SCF	DNAJC27	med	3	0.0123741	0.0282472	0.66134
SCF	AC018766.5	med	3	-0.000344156	0.0284764	0.990357
SCF	EIF2B1	med	9	-0.0316985	0.0116346	0.00644002
SCF	ARAP2	med	3	0.109535	0.0502338	0.0292204
SCF	AGER	med	6	0.0394302	0.0412132	0.338699
SCF	TMEM254	med	9	-0.0120244	0.0180864	0.506159
SCF	CTD-2561B21.11	med	3	0.00425031	0.0353774	0.904371
SCF	LRRC48	med	4	-0.0331433	0.0240256	0.167742
SCF	PODXL2	med	6	-0.0171771	0.0156919	0.273673
SCF	TM6SF1	med	7	-0.0178902	0.0209772	0.393748
SCF	PROCA1	med	3	0.00699971	0.0206713	0.734896
SCF	C1orf21	med	3	0.0850575	0.048564	0.0798677
SCF	SIRPG	med	8	0.00220665	0.0145294	0.879286
SCF	ZNHIT3	med	3	0.0741278	0.0222422	0.000859904
SCF	HAPLN3	med	4	-0.00659293	0.0406343	0.871109
SCF	AC079922.3	med	12	-0.00659861	0.0115895	0.569113
SCF	IFNG-AS1	med	9	-0.00306991	0.0116993	0.793012
SCF	TTC4	med	3	-0.0220963	0.0285773	0.439397
SCF	GLO1	med	3	-0.0101914	0.0156234	0.5142
SCF	RP11-169K16.9	med	6	0.018981	0.018404	0.302377
SCF	EVL	med	3	-0.0388243	0.0335818	0.247636
SCF	HAUS8	med	3	-0.0122786	0.0474467	0.7958
SCF	TTPAL	med	3	-0.0764241	0.0338331	0.0238925
SCF	SNHG3	med	3	-0.0264375	0.0544741	0.627448
SCF	SEC31B	med	12	0.00502063	0.0103867	0.628831
SCF	NOP14-AS1	med	4	0.00446287	0.0179911	0.804088
SCF	FUCA1	med	14	0.0199098	0.0114434	0.0818845
SCF	STARD3NL	med	4	-0.0016322	0.0320651	0.959403
SCF	ZBTB7C	med	5	-0.0195182	0.0381269	0.608702
SCF	IGLC7	med	5	0.0117724	0.0260369	0.651166
SCF	PRKD3	med	5	0.000753893	0.0147533	0.959246
SCF	HLA-DRB5	med	20	-0.0182013	0.00625612	0.00362172
SCF	SBK1	med	5	-0.000549217	0.0159641	0.972556
SCF	COQ2	med	5	-0.0180021	0.0191599	0.347437
SCF	GABARAPL1	med	7	0.0122632	0.0269831	0.649485
SCF	KIAA0319	med	5	0.0310431	0.0177954	0.0810819
SCF	C16orf88	med	3	0.025303	0.0234943	0.281487
SCF	MARK4	med	4	0.0142306	0.0192795	0.46044
SCF	LYZ	med	26	-0.00399961	0.00836575	0.632584
SCF	PRKD1	med	4	0.0341723	0.0182153	0.0606514
SCF	NAGLU	med	3	-0.00788328	0.025655	0.75863
SCF	UBA7	med	23	0.0127605	0.0103937	0.219551
SCF	ZFP37	med	4	-0.0244547	0.0230803	0.289351
SCF	TXNDC15	med	6	-0.0137478	0.0190392	0.470247
SCF	COX11	med	5	0.0190163	0.0161266	0.238324
SCF	DMWD	med	3	-0.00125432	0.0196579	0.949124
SCF	GUSBP1	med	3	0.00546901	0.0389829	0.888429
SCF	GPCPD1	med	8	0.00148164	0.0132312	0.910839
SCF	PLK1S1	med	5	0.0117026	0.0158141	0.459295
SCF	CXCR2	med	6	0.0420381	0.0321438	0.190937
SCF	RP11-69E11.4	med	7	0.000438526	0.0128095	0.97269
SCF	IKBKE	med	7	0.00143747	0.0153279	0.925283
SCF	EFCAB12	med	3	-0.0434881	0.0363464	0.231505
SCF	VAMP3	med	7	0.0230005	0.0141432	0.103894
SCF	DPH3	med	3	-0.0333974	0.0244955	0.172754
SCF	TDP2	med	5	-0.00558036	0.0315852	0.859762
SCF	FAM22A	med	11	0.0299292	0.0166707	0.0726025
SCF	HNMT	med	3	-0.00816874	0.0204072	0.688945
SCF	CCT3	med	7	-0.0102751	0.0147496	0.486029
SCF	CCDC64B	med	6	-0.00591199	0.0144739	0.682936
SCF	MICA	med	15	-0.0195702	0.0142503	0.169655
SCF	SRA1	med	14	-0.01344	0.0112406	0.231826
SCF	CLEC12A	med	25	-0.00212992	0.00706989	0.763212
SCF	SETMAR	med	3	0.0473058	0.0437068	0.2791
SCF	GAS6	med	3	-0.0146376	0.0301869	0.627747
SCF	RAC1	med	5	0.0309115	0.0292379	0.290403
SCF	CPA5	med	10	0.00556842	0.0114896	0.627924
SCF	KLRAP1	med	4	0.0112288	0.0184698	0.543217
SCF	FLT1P1	med	7	-0.00775729	0.0165179	0.638621
SCF	POR	med	10	-0.00786248	0.0151989	0.604943
SCF	EAF2	med	3	-0.0238365	0.0197191	0.226739
SCF	ANXA4	med	3	-0.0460234	0.0190417	0.0156502
SCF	NUCKS1	med	6	0.0126677	0.0133572	0.342934
SCF	CALCOCO2	med	4	0.0158112	0.0288562	0.58374
SCF	RP11-181G12.2	med	3	-0.0204736	0.0266924	0.443069
SCF	CCT8	med	12	0.0119625	0.0125527	0.340599
SCF	CD52	med	5	-0.0176282	0.0178222	0.322608
SCF	TOMM70A	med	3	-0.00177151	0.0186356	0.924267
SCF	FLYWCH1	med	8	-0.0259145	0.0153558	0.0914878
SCF	ZNF17	med	3	0.0616015	0.0579213	0.287538
SCF	RP11-6N17.4	med	6	0.00285552	0.0192419	0.882026
SCF	ZNF271	med	3	-0.00984415	0.0188603	0.601704
SCF	AC108448.2	med	3	0.00636415	0.0434997	0.883682
SCF	BTBD6	med	5	-0.0120623	0.022433	0.590781
SCF	YBEY	med	18	0.0145951	0.0093271	0.11763
SCF	AL137145.1	med	5	-0.0104247	0.0211429	0.621971
SCF	SLC23A3	med	8	-0.00956083	0.0133562	0.474095
SCF	HKR1	med	4	-0.0251745	0.02005	0.209267
SCF	BBS10	med	6	-0.000893223	0.0157306	0.954718
SCF	TTC39B	med	16	-0.0014809	0.0110334	0.893229
SCF	ARHGEF19	med	19	0.0197835	0.0131163	0.131475
SCF	NKIRAS2	med	3	0.00121613	0.0288632	0.966392
SCF	PGAP3	med	10	-0.0321041	0.0148178	0.0302665
SCF	CD33	med	6	-0.0140095	0.0185775	0.450782
SCF	LCP1	med	3	0.0703231	0.0273756	0.0102043
SCF	NOD2	med	20	0.00861563	0.00865571	0.319556
SCF	CCR4	med	4	-0.0351758	0.0268383	0.189973
SCF	IGKV1-17	med	5	-0.00391206	0.0297773	0.895477
SCF	NUDT5	med	5	-0.0495127	0.0256178	0.053268
SCF	ITGA1	med	6	0.0207208	0.024115	0.390202
SCF	PI3	med	5	-0.000300209	0.0150669	0.984103
SCF	SEMA4A	med	21	-0.00126391	0.00853528	0.882279
SCF	CCT5	med	3	-0.00527597	0.0183259	0.773425
SCF	VANGL1	med	4	-0.00660949	0.0238192	0.781407
SCF	TEX2	med	3	-0.10015	0.0647268	0.121798
SCF	CHGB	med	3	-0.0206306	0.0159638	0.19624
SCF	FAM221A	med	3	0.000102871	0.0311971	0.997369
SCF	PPP1R37	med	3	0.0373633	0.026891	0.1647
SCF	COG1	med	6	0.00754279	0.0159301	0.63586
SCF	RP11-153A23.6	med	7	-0.044867	0.0229869	0.0509554
SCF	RP11-108M9.3	med	4	0.0130819	0.026599	0.622847
SCF	PIGX	med	5	0.0363537	0.0237009	0.125065
SCF	RAB11FIP4	med	6	-0.00223129	0.00985833	0.82094
SCF	TDRD9	med	15	-0.0195899	0.0118244	0.0975736
SCF	CREG1	med	4	0.0114953	0.0184524	0.533305
SCF	PPP1R16B	med	3	-0.0557253	0.0332675	0.0939212
SCF	TJP3	med	5	0.0463286	0.0293401	0.114332
SCF	RP11-64K12.2	med	3	0.0303002	0.0226987	0.181912
SCF	CA15P1	med	4	0.00655923	0.0181526	0.717847
SCF	PPP1R9A	med	4	0.0469927	0.0211732	0.0264567
SCF	C17orf67	med	9	0.00180301	0.0111894	0.871987
SCF	OSGEP	med	12	-0.0103683	0.0110453	0.347881
SCF	BRK1	med	12	0.001174	0.0124514	0.924881
SCF	UBXN2A	med	6	0.010063	0.0165056	0.54208
SCF	GALM	med	7	-0.0139359	0.0208628	0.504148
SCF	DECR1	med	3	-0.00975528	0.0148596	0.511504
SCF	POFUT2	med	3	0.0113173	0.0434714	0.794603
SCF	ARCN1	med	4	-0.0237807	0.0202965	0.241333
SCF	ATP5D	med	3	0.00205471	0.0219295	0.92535
SCF	PRKAB2	med	3	0.00505024	0.0229276	0.825661
SCF	ZNF776	med	3	0.0101566	0.03128	0.745409
SCF	FANK1	med	3	0.0109971	0.031413	0.726277
SCF	SNX30	med	5	0.0160426	0.017213	0.351335
SCF	DNAJC13	med	5	0.00564719	0.0203534	0.78143
SCF	ADRB2	med	3	0.0144634	0.031831	0.649554
SCF	LRRC58	med	3	0.114112	0.0507995	0.0246841
SCF	FAM200B	med	11	-6.23691e-05	0.0111176	0.995524
SCF	RP1-153P14.5	med	9	-0.0196805	0.0119859	0.100596
SCF	ASCC2	med	11	0.0131977	0.0137097	0.33572
SCF	TMEM50A	med	9	-0.0087195	0.0092453	0.345616
SCF	ZNF605	med	9	-0.034053	0.0136775	0.0127846
SCF	CCNB1IP1	med	4	-0.011035	0.017509	0.528533
SCF	NACC2	med	8	0.00990468	0.0173228	0.567476
SCF	ZNF655	med	3	0.00274966	0.0409507	0.946466
SCF	CDC23	med	3	0.0103116	0.0341953	0.762996
SCF	ANXA2R	med	9	0.00545158	0.0160677	0.734393
SCF	RFC2	med	3	-0.0446822	0.0326544	0.171207
SCF	MYO1D	med	3	0.000353641	0.0169496	0.983354
SCF	UNC93B1	med	3	-0.00354957	0.0384531	0.926452
SCF	TUFM	med	27	0.0105175	0.00693283	0.129253
SCF	AEBP1	med	5	-0.0117444	0.0246372	0.633579
SCF	MAPKAPK3	med	6	-0.0109972	0.0132472	0.406454
SCF	AP001171.1	med	3	0.00127195	0.0273094	0.962852
SCF	RP3-414A15.2	med	6	0.0254633	0.0225424	0.258654
SCF	SNRPD2	med	5	0.005958	0.0154568	0.699896
SCF	LINGO4	med	6	-0.00787669	0.0194441	0.685408
SCF	SGK1	med	7	-0.0157644	0.012876	0.22083
SCF	PTTG1IP	med	9	-0.0256392	0.0124075	0.038788
SCF	UBE2Q1	med	4	0.0122905	0.0188844	0.515158
SCF	RP11-439E19.3	med	4	0.052745	0.0279315	0.0589765
SCF	NARG2	med	11	-0.0364888	0.014369	0.011104
SCF	ABCC1	med	5	0.0403835	0.0274883	0.141801
SCF	HSD17B8	med	5	-0.0429609	0.019549	0.0279775
SCF	RINT1	med	4	0.0170668	0.0260185	0.511857
SCF	TMEM120A	med	5	0.027393	0.0335844	0.414703
SCF	KRT17P1	med	4	-0.0131698	0.0232096	0.570424
SCF	COLEC12	med	8	0.00190773	0.0194762	0.92197
SCF	CAPN12	med	19	-0.00105146	0.0124076	0.932466
SCF	THBS2	med	3	0.00949081	0.0357514	0.79065
SCF	ZNF347	med	4	-0.007323	0.044926	0.870517
SCF	THAP6	med	7	-0.00503423	0.0157355	0.749022
SCF	CACNB3	med	7	-0.00725826	0.0101005	0.472384
SCF	RP11-76E17.4	med	4	0.00448323	0.0153962	0.770906
SCF	IMMT	med	15	0.00453983	0.010287	0.658984
SCF	BAK1	med	7	-0.0272304	0.0122906	0.0267222
SCF	PILRB	med	24	-0.00146431	0.00739379	0.843009
SCF	ARHGEF40	med	3	0.0112619	0.0233745	0.629946
SCF	CCSAP	med	5	-0.00870937	0.0153352	0.570079
SCF	C11orf75	med	13	0.0132554	0.0117572	0.259561
SCF	PPM1F	med	14	0.00458403	0.0125118	0.714084
SCF	RP11-319J24.3	med	3	-0.0433028	0.0210656	0.0398191
SCF	DENND2D	med	9	0.0211443	0.0226566	0.350691
SCF	PRKCD	med	4	0.0369159	0.0267723	0.16793
SCF	TMEM63A	med	11	-0.0210646	0.0135339	0.119606
SCF	PACS1	med	3	0.0296575	0.0254157	0.243253
SCF	SH3PXD2A	med	12	-0.0317376	0.0203184	0.118285
SCF	RP11-645C24.5	med	9	0.000123432	0.0154425	0.993623
SCF	DNTTIP1	med	18	-0.0453175	0.0223066	0.0421968
SCF	GOLIM4	med	9	0.012146	0.0191471	0.525852
SCF	AKR1B1	med	8	0.0161016	0.0147188	0.273976
SCF	DDX51	med	3	-0.0285444	0.0521359	0.584035
SCF	RP11-105C19.2	med	3	0.0147251	0.0118872	0.215446
SCF	MRPS18AP1	med	10	0.0042613	0.0148311	0.773867
SCF	RP11-723O4.9	med	5	0.0132446	0.0233823	0.571096
SCF	FAM151B	med	3	-0.017915	0.028289	0.526548
SCF	HBZ	med	20	-0.000178674	0.00975702	0.98539
SCF	WNT5B	med	3	-0.0126532	0.0213849	0.554057
SCF	ZNF155	med	4	0.00438931	0.0117501	0.708737
SCF	ACP6	med	10	0.00541912	0.0136355	0.691053
SCF	FAM65B	med	5	0.0165649	0.0174875	0.343514
SCF	RP5-968J1.1	med	3	-0.014029	0.044323	0.751611
SCF	RPL14	med	7	-0.0133216	0.0194661	0.493756
SCF	BEND7	med	5	-0.0207556	0.0270573	0.443022
SCF	WDR83OS	med	5	0.00989047	0.0131112	0.450636
SCF	ITGA4	med	12	0.00147858	0.0111267	0.894284
SCF	OR52B3P	med	3	-0.0227453	0.0209622	0.277895
SCF	THG1L	med	9	0.00471287	0.0106693	0.658689
SCF	SLU7	med	3	0.0482404	0.0319753	0.131381
SCF	RNF182	med	10	0.0269333	0.0154524	0.0813358
SCF	IFT74	med	3	0.0118471	0.02848	0.677425
SCF	GPR124	med	5	0.027452	0.0167523	0.101276
SCF	MUM1	med	3	0.015267	0.0252887	0.546038
SCF	ARHGAP44	med	3	0.0501101	0.0286893	0.0806986
SCF	ELP6	med	3	-0.00830445	0.0365039	0.820039
SCF	DAPK1	med	20	-0.00114349	0.0114622	0.920534
SCF	AC012454.4	med	9	-0.0166224	0.0154013	0.28046
SCF	CMAHP	med	19	-0.00906093	0.0122976	0.461242
SCF	CRISPLD2	med	15	0.00993228	0.0113948	0.383397
SCF	RP11-304F15.3	med	13	-0.00237955	0.00760228	0.754277
SCF	XRCC3	med	4	0.00318215	0.0197549	0.872029
SCF	FAM19A1	med	9	0.00276075	0.0122611	0.821853
SCF	ISOC1	med	11	0.000699837	0.0144713	0.961429
SCF	RAB24	med	3	-0.0373437	0.0448398	0.404943
SCF	DCXR	med	9	0.00421728	0.0105624	0.689693
SCF	LGALS9C	med	17	0.0405905	0.017476	0.0201984
SCF	RP11-420G6.4	med	15	0.00534713	0.010975	0.62611
SCF	CALB1	med	3	-0.0383608	0.0463421	0.407798
SCF	PID1	med	10	0.0110212	0.0162686	0.498118
SCF	S100PBP	med	5	0.0117619	0.0184123	0.522951
SCF	REEP1	med	9	-0.0087451	0.0136636	0.522155
SCF	RNF7	med	6	0.0166319	0.0246434	0.499737
SCF	AC104135.2	med	9	-0.00584234	0.0136881	0.669511
SCF	EMG1	med	3	0.03457	0.0472868	0.464737
SCF	TPST1	med	6	-0.00438576	0.0152426	0.773553
SCF	DSTNP1	med	3	-0.0606423	0.0266343	0.0227952
SCF	ODF3B	med	5	0.0177039	0.023911	0.459053
SCF	CTNNA1	med	24	0.00558451	0.00796408	0.483171
SCF	MAST3	med	3	-0.0418314	0.0276448	0.130235
SCF	C19orf53	med	4	-0.00970168	0.0140651	0.490339
SCF	AC133528.2	med	3	0.0690696	0.0421896	0.101604
SCF	WDFY1	med	3	-0.00888479	0.0224099	0.69176
SCF	GTF2H5	med	14	-0.0221358	0.0150453	0.141216
SCF	CDH2	med	16	0.0146249	0.0126903	0.249139
SCF	NPTXR	med	3	0.0166627	0.0177961	0.349111
SCF	MST1P2	med	12	-0.00916225	0.0181428	0.613553
SCF	NAPSB	med	21	0.0043123	0.00831753	0.604138
SCF	ARNT	med	3	0.00236409	0.0416579	0.954744
SCF	GOLGA6L9	med	3	-0.0362287	0.0403435	0.369182
SCF	CPAMD8	med	6	-0.0272521	0.0162685	0.0939054
SCF	RP5-894A10.5	med	10	0.00611098	0.0147745	0.679155
SCF	CNOT6	med	8	-0.0125735	0.0104783	0.230155
SCF	TXK	med	4	0.023554	0.0201405	0.242208
SCF	PDE3B	med	4	-0.033114	0.0289468	0.25264
SCF	CHD7	med	4	-0.0442564	0.0242808	0.0683506
SCF	GOLGA8B	med	10	0.0181548	0.0167754	0.279151
SCF	ADAMTS5	med	4	-0.0596548	0.0478117	0.21214
SCF	AKAP6	med	4	0.0343269	0.0397478	0.387797
SCF	LINC00847	med	3	-0.043031	0.019618	0.0282752
SCF	LOXL3	med	3	0.0266221	0.0213665	0.212775
SCF	RNH1	med	4	-0.0113366	0.0173273	0.512943
SCF	LIMCH1	med	3	0.00587746	0.0362067	0.871046
SCF	WDR90	med	3	0.00130681	0.0258135	0.959624
SCF	HPS4	med	3	0.000791556	0.0216568	0.970844
SCF	SLC25A46	med	4	-0.038267	0.0267284	0.15223
SCF	SH3BP1	med	8	0.0236633	0.0170397	0.16492
SCF	RP11-278A23.2	med	3	0.0150904	0.0182889	0.409309
SCF	PCCB	med	14	-0.0243628	0.018892	0.197197
SCF	TRAPPC6B	med	3	0.02431	0.0375514	0.517387
SCF	FASN	med	3	0.0175629	0.0185205	0.342977
SCF	RP11-705C15.2	med	3	-0.0319655	0.0300564	0.287548
SCF	METTL5	med	3	0.012719	0.0182973	0.486972
SCF	NUDT2	med	26	0.0123991	0.00679471	0.0680287
SCF	ALG1L2	med	9	-0.00904367	0.0298066	0.761576
SCF	YTHDC2	med	3	-0.0320444	0.0263595	0.224111
SCF	SNHG15	med	10	0.00832929	0.0171794	0.627789
SCF	LRRC3	med	3	-0.019116	0.0218325	0.381262
SCF	APAF1	med	3	-0.0181837	0.0196679	0.355207
SCF	PCNXL4	med	3	0.0236137	0.0251387	0.347558
SCF	DNAJC5	med	4	0.0223383	0.0652917	0.732252
SCF	RNF150	med	11	0.00543466	0.00767776	0.479042
SCF	ZADH2	med	9	-0.0316223	0.0155805	0.0423971
SCF	PRDM11	med	3	0.00743693	0.0427069	0.861756
SCF	PTGR2	med	4	0.0144019	0.0233653	0.537643
SCF	USP15	med	10	-0.00446889	0.0153621	0.771125
SCF	TRBV11-2	med	6	0.0241039	0.015063	0.109552
SCF	GS1-124K5.4	med	6	-0.023772	0.0184825	0.198379
SCF	HSPA7	med	8	-0.0446152	0.0197216	0.0236814
SCF	C1QA	med	6	0.0312188	0.0156764	0.046431
SCF	RP5-1051J4.6	med	3	-0.021488	0.0274297	0.433402
SCF	ZNF226	med	3	-0.00132183	0.046587	0.977364
SCF	ACVRL1	med	4	0.028131	0.0159886	0.0785028
SCF	NIPSNAP3A	med	11	-0.0287656	0.0152197	0.0587554
SCF	CAB39L	med	3	-0.00334472	0.0204269	0.869935
SCF	CLN6	med	16	0.0125821	0.0128607	0.327905
SCF	RNF167	med	10	-0.00358693	0.0134798	0.790165
SCF	ENGASE	med	7	0.0147236	0.015868	0.353471
SCF	MYOM1	med	19	-0.00283396	0.0113432	0.802713
SCF	TBC1D4	med	10	0.0060645	0.0115158	0.598456
SCF	RP11-10L12.4	med	6	-0.0262492	0.0170981	0.124733
SCF	TRAV8-5	med	5	0.018167	0.0128129	0.156229
SCF	KDELC2	med	9	0.0356077	0.0135139	0.00841645
SCF	DPEP3	med	7	-0.175383	0.0238239	1.817e-13
SCF	RP11-496I9.1	med	3	-0.00626463	0.0464313	0.892673
SCF	SMN2	med	8	0.018538	0.0205275	0.366483
SCF	CTSG	med	10	0.0219086	0.010333	0.033985
SCF	PPL	med	3	-0.0259174	0.023906	0.278303
SCF	RP11-521C20.4	med	3	-0.0130339	0.0207479	0.52987
SCF	RTN4	med	6	-0.00999858	0.0177034	0.572221
SCF	DCHS1	med	6	-0.0171283	0.0169568	0.312438
SCF	RP11-454F8.2	med	3	0.00154364	0.0279618	0.955975
SCF	ACP5	med	17	0.00781854	0.010216	0.44408
SCF	TFRC	med	6	0.006553	0.0249212	0.79259
SCF	LILRA3	med	11	-0.0523535	0.00968429	6.44378e-08
SCF	MPV17L2	med	3	0.0418176	0.0312242	0.180483
SCF	MCM5	med	5	-0.0201183	0.0193806	0.299241
SCF	SOAT2	med	3	-0.047738	0.0272046	0.0792971
SCF	RHNO1	med	6	0.0301753	0.0127104	0.0175931
SCF	POLR2D	med	5	0.0351313	0.0181817	0.053331
SCF	TOMM5	med	4	-0.000446563	0.0137039	0.974004
SCF	TRBV9	med	4	0.0177529	0.0169673	0.295421
SCF	MXRA7	med	9	0.00729059	0.0167475	0.663328
SCF	LOXL2	med	4	0.0492948	0.0204159	0.0157557
SCF	WWC1	med	5	0.017426	0.0239986	0.467762
SCF	SLC25A34	med	12	-0.0088648	0.0113037	0.432902
SCF	GS1-465N13.1	med	3	0.0284714	0.0668571	0.670214
SCF	PTGFR	med	3	-0.0209463	0.0312992	0.503349
SCF	CSNK1D	med	3	-0.00508185	0.0149424	0.733784
SCF	NCALD	med	8	0.00604729	0.0100962	0.549197
SCF	DISC1	med	4	0.0204212	0.0205356	0.320014
SCF	ZNF234	med	5	-0.00434183	0.0157201	0.782398
SCF	ACSF3	med	6	0.0714882	0.0278522	0.0102673
SCF	RP11-1024P17.1	med	3	0.0157119	0.0242983	0.517875
SCF	FGD5-AS1	med	5	0.0115547	0.0196278	0.556071
SCF	ARHGEF3	med	5	-0.00141114	0.0252937	0.955509
SCF	FOXK1	med	4	-0.0198764	0.0160522	0.215631
SCF	F2RL1	med	14	0.00859003	0.0119436	0.472009
SCF	NDUFAF5	med	8	0.00500158	0.0111776	0.654541
SCF	GPR137B	med	12	0.0312725	0.0167827	0.0624098
SCF	ADAM28	med	3	0.0299081	0.0267484	0.263514
SCF	NDRG2	med	3	0.00123524	0.0270947	0.963637
SCF	RPL36AL	med	3	-0.00773653	0.0189462	0.683023
SCF	CSGALNACT1	med	17	-0.00274087	0.00864441	0.751192
SCF	CTD-3162L10.1	med	3	-0.0209613	0.0297765	0.481461
SCF	ZKSCAN4	med	5	-0.0120558	0.0199576	0.545797
SCF	MAP7	med	3	0.0242737	0.0133822	0.069696
SCF	BLM	med	12	-0.00769544	0.0121085	0.525077
SCF	RP11-497H17.1	med	3	-0.00434348	0.0116045	0.708187
SCF	MTMR3	med	12	-0.0195172	0.012119	0.107296
SCF	C10orf32	med	23	0.00330609	0.00976269	0.734877
SCF	SAT2	med	4	0.00468018	0.0152486	0.758901
SCF	SEMA4D	med	11	0.0116997	0.017727	0.50926
SCF	LMTK2	med	3	0.0516286	0.0333812	0.121951
SCF	SLC46A2	med	10	0.0207615	0.0152038	0.172081
SCF	RIMBP2	med	7	-0.0154249	0.0228615	0.49986
SCF	CDKAL1	med	6	-0.0140605	0.0183714	0.444063
SCF	SH2B2	med	3	0.06673	0.0491756	0.17479
SCF	B3GNT5	med	5	0.0125761	0.0197421	0.524114
SCF	GRB10	med	5	0.0180081	0.0323219	0.577426
SCF	APH1B	med	11	0.00557454	0.0135904	0.681673
SCF	DAAM1	med	8	0.0227368	0.021304	0.285857
SCF	CENPQ	med	11	-0.0298569	0.0169508	0.0781727
SCF	BRI3	med	4	-0.026358	0.0296289	0.373679
SCF	IRF7	med	3	-0.00729416	0.0276766	0.792127
SCF	LA16c-390E6.4	med	3	0.0159835	0.0279268	0.567095
SCF	KLC3	med	3	0.00522206	0.020172	0.795731
SCF	RHD	med	18	0.00039266	0.010001	0.968681
SCF	TC2N	med	14	0.000270289	0.0101767	0.978811
SCF	AKAP7	med	12	0.00123697	0.0124607	0.920924
SCF	OTX1	med	7	-0.00801652	0.00872247	0.358061
SCF	ZNF831	med	5	-0.0176538	0.0293396	0.547369
SCF	PLA2G4B	med	9	1.11637e-05	0.0130302	0.999316
SCF	RP11-430C7.5	med	4	-0.022297	0.033858	0.510188
SCF	RAMP1	med	4	-0.0208008	0.0170144	0.221505
SCF	PTER	med	9	0.0109478	0.00999498	0.273371
SCF	MLC1	med	6	0.0303583	0.0283414	0.284096
SCF	NAPA	med	3	0.0319582	0.0364149	0.380154
SCF	GNPTAB	med	3	-0.00247416	0.0323222	0.938984
SCF	TP73-AS1	med	3	0.0447197	0.0279642	0.109781
SCF	EFTUD1P1	med	3	-0.0251601	0.0520501	0.628825
SCF	CD200R1	med	7	0.0167625	0.0157483	0.287147
SCF	RP11-56F10.3	med	9	-0.0129993	0.014061	0.355229
SCF	ATG7	med	5	0.0292795	0.0255998	0.252731
SCF	RP11-98I9.4	med	15	0.0217496	0.0139991	0.12027
SCF	KIF19	med	3	0.000320903	0.0317877	0.991945
SCF	KIAA1024	med	5	-0.00133089	0.0184036	0.94235
SCF	DDX43	med	3	-0.0193679	0.0221357	0.381595
SCF	GRAMD1B	med	7	-0.0157339	0.0212099	0.458196
SCF	FFAR4	med	3	-0.00444565	0.0245099	0.856068
SCF	CLUAP1	med	3	-0.00490832	0.0342672	0.886103
SCF	NKX3-1	med	14	-0.0203668	0.0109198	0.062164
SCF	RP11-773D16.1	med	5	0.0521318	0.0372875	0.162082
SCF	LRRC8B	med	25	-0.00988358	0.0124548	0.427452
SCF	POPDC2	med	9	0.0236056	0.0162438	0.146167
SCF	CLECL1	med	9	0.0253415	0.0221368	0.252305
SCF	MFSD1	med	6	0.0161388	0.0201733	0.423706
SCF	GZMA	med	3	-0.0403487	0.053951	0.454535
SCF	FAM22E	med	4	0.0354856	0.0363196	0.328551
SCF	RSBN1	med	3	-0.00517426	0.02498	0.835904
SCF	RP11-77H9.2	med	9	0.00934544	0.0180777	0.605184
SCF	RP11-274B18.2	med	4	-0.00219667	0.0158531	0.889795
SCF	MLH3	med	14	0.00910527	0.0157118	0.56224
SCF	ZNF101	med	3	0.0100156	0.0269086	0.709738
SCF	HLA-G	med	24	0.00388552	0.00934029	0.677413
SCF	AACS	med	5	-0.0159432	0.0311312	0.60856
SCF	FCRLB	med	9	-0.0229126	0.0148256	0.12223
SCF	ANKRD9	med	8	0.00428238	0.0154321	0.781398
SCF	RP4-659J6.2	med	6	-0.0109346	0.021927	0.618002
SCF	ARRDC4	med	12	0.0283804	0.0123128	0.0211695
SCF	RARS	med	3	-0.0211631	0.0396839	0.593832
SCF	SLC38A1	med	13	0.0124191	0.0139308	0.372669
SCF	TRIM52	med	3	-0.0137945	0.050183	0.783406
SCF	ZNF786	med	7	-0.00283289	0.0160261	0.859691
SCF	HIF1AN	med	7	0.014197	0.0175497	0.418538
SCF	OGFOD3	med	5	-0.0206493	0.0337258	0.540359
SCF	ATP10A	med	7	-0.0313046	0.0184094	0.0890421
SCF	RP11-366M4.11	med	4	0.0112307	0.0253673	0.657965
SCF	CLN5	med	8	0.0225287	0.0197382	0.253714
SCF	SCGB1C1	med	3	0.0135908	0.0216377	0.529933
SCF	CDC42SE2	med	7	0.00353154	0.0124978	0.777504
SCF	RBBP6	med	3	-0.0426002	0.0445189	0.338617
SCF	RRM1	med	7	0.000271672	0.014077	0.984603
SCF	MAF	med	3	0.0433441	0.0382225	0.256798
SCF	LAMTOR1	med	4	-0.029507	0.0329929	0.371138
SCF	CTC-550B14.6	med	8	-0.00097412	0.0120398	0.935515
SCF	PLEKHB1	med	6	0.00829238	0.0200256	0.67881
SCF	DDX56	med	4	-0.00483711	0.0174439	0.781554
SCF	S100B	med	12	-0.00837817	0.0102064	0.411718
SCF	RP11-728F11.4	med	4	0.0229182	0.0241442	0.342509
SCF	BPI	med	10	-0.00800656	0.0176154	0.649454
SCF	C1orf109	med	3	-0.0384334	0.0344773	0.264959
SCF	RP4-669P10.19	med	3	0.00121837	0.0369671	0.973708
SCF	MTAP	med	4	0.0044413	0.0253699	0.861031
SCF	SNAPC2	med	3	0.0515433	0.042655	0.226902
SCF	TCP11L2	med	7	0.0102619	0.0179207	0.566896
SCF	MME	med	5	-0.0197287	0.0293659	0.501694
SCF	KIFC2	med	3	0.00264211	0.0158993	0.868017
SCF	STARD5	med	3	-0.0268201	0.0292996	0.359995
SCF	NFKB1	med	3	0.0139389	0.0247955	0.57401
SCF	SCMH1	med	3	0.0614555	0.0300251	0.0406771
SCF	FKBPL	med	3	-0.0496571	0.0492234	0.313066
SCF	TRBV10-1	med	8	0.0109425	0.0125061	0.381588
SCF	LARP4B	med	3	-0.0104825	0.0264605	0.691989
SCF	XYLT1	med	22	-0.00860788	0.0100942	0.393796
SCF	QSOX1	med	10	-0.0178814	0.0153977	0.24552
SCF	C1orf198	med	6	-0.0507942	0.0228063	0.0259341
SCF	SLC25A16	med	11	0.00882162	0.0156914	0.573984
SCF	ZNF204P	med	8	-0.0133151	0.015424	0.387991
SCF	GPATCH2L	med	3	0.0111024	0.034346	0.746506
SCF	SP100	med	5	-0.0551411	0.0326495	0.0912422
SCF	FAM21C	med	10	-0.031117	0.0200232	0.120172
SCF	IGLC6	med	4	0.00799931	0.0243811	0.74284
SCF	PCBD1	med	3	0.0128757	0.0324329	0.69137
SCF	CTD-2561J22.4	med	7	-0.0158228	0.0191625	0.408965
SCF	TRAV26-1	med	3	0.0364471	0.0491746	0.458586
SCF	ZNF358	med	5	-0.0211817	0.0304607	0.486817
SCF	HCG4P3	med	6	0.0188108	0.0221242	0.395194
SCF	BSPRY	med	4	0.0035757	0.0185405	0.84707
SCF	RP5-1112D6.4	med	4	0.0477065	0.0379837	0.209125
SCF	MED19	med	14	0.00450155	0.0123879	0.71632
SCF	FAM177A1	med	4	-0.0121018	0.0252467	0.631697
SCF	LRCOL1	med	3	0.012004	0.0625975	0.847926
SCF	FRAT1	med	5	0.00164247	0.0109967	0.88127
SCF	RP11-47L3.1	med	6	-0.0328768	0.0227722	0.148815
SCF	ATP5A1	med	4	-0.00933379	0.0157455	0.553322
SCF	AP2M1	med	3	-0.00125774	0.014508	0.930915
SCF	VPS9D1	med	9	0.0325205	0.0113923	0.00430897
SCF	MYO5C	med	4	-0.0401623	0.0197741	0.0422497
SCF	RGL3	med	3	-0.0390979	0.0258936	0.131057
SCF	AC093627.8	med	5	0.0047652	0.0305607	0.876092
SCF	MBNL1	med	8	-0.00811279	0.0103498	0.433121
SCF	C9orf40	med	4	-0.00634535	0.0207133	0.759345
SCF	PNRC1	med	5	0.0904039	0.0443349	0.0414387
SCF	VAPA	med	4	-0.000509691	0.0143385	0.971644
SCF	NHSL1	med	3	0.0394003	0.0407085	0.333113
SCF	C10orf128	med	18	-0.00181555	0.0086719	0.834167
SCF	IGLV9-49	med	4	-0.0180796	0.017223	0.293841
SCF	ZNF783	med	7	0.0214401	0.0164829	0.193346
SCF	CERKL	med	6	0.0186367	0.0270337	0.49058
SCF	RP11-458F8.2	med	3	-0.00440613	0.0311826	0.887632
SCF	TRAV38-1	med	5	0.0523601	0.0243668	0.0316479
SCF	RP11-195E2.4	med	3	0.0265928	0.0193778	0.169959
SCF	SMPDL3A	med	14	0.00825177	0.0150103	0.582498
SCF	ICAM5	med	3	-0.0239984	0.0334099	0.47257
SCF	SLC39A3	med	4	-0.03915	0.0156353	0.0122814
SCF	DHRS4L2	med	5	0.00264194	0.0306943	0.931409
SCF	RP11-18I14.7	med	8	0.0303686	0.0164104	0.064231
SCF	SPDL1	med	7	-0.0164153	0.0133401	0.218499
SCF	ACOT7	med	4	0.012702	0.025364	0.61652
SCF	JMY	med	3	0.0251522	0.0216816	0.246021
SCF	AC051649.16	med	4	-0.00464379	0.0234879	0.843272
SCF	ZNF516	med	8	-0.00312663	0.0174817	0.858054
SCF	STX3	med	3	0.0163042	0.0258882	0.52883
SCF	TNRC6A	med	7	-0.0168662	0.0215407	0.433634
SCF	CTNS	med	3	0.0286399	0.016857	0.0893203
SCF	LILRP1	med	7	0.0138274	0.0152329	0.364019
SCF	SLC35F3	med	12	-0.00732175	0.0117301	0.532508
SCF	SGCA	med	3	-0.00588279	0.0176004	0.738198
SCF	SALL4	med	3	-0.0301234	0.0409058	0.461482
SCF	PLXNB2	med	3	-0.0359727	0.0231103	0.119574
SCF	PTK2	med	3	0.0504302	0.0290845	0.0829319
SCF	EML4	med	9	-0.00220149	0.0124493	0.859637
SCF	GSN	med	18	0.000481804	0.0109658	0.964955
SCF	IDH3B	med	3	-0.0123015	0.0297857	0.679607
SCF	TMEM223	med	5	0.0142087	0.0189724	0.453908
SCF	FEZ2	med	22	0.00116884	0.00812047	0.88555
SCF	LINC00565	med	11	0.000272792	0.0147212	0.985216
SCF	CCDC157	med	3	-0.0194338	0.0365121	0.594549
SCF	NSUN2	med	21	0.0101496	0.00951801	0.286261
SCF	DARS2	med	4	0.0419402	0.0249124	0.0922769
SCF	R3HDM4	med	3	-0.138619	0.0719523	0.0540374
SCF	AHCYL2	med	5	-0.000739422	0.0331927	0.982227
SCF	FKBP1A	med	13	-0.00628123	0.0141997	0.658236
SCF	DOK6	med	6	-0.014389	0.0190966	0.45116
SCF	PRR5L	med	5	0.0255798	0.0238974	0.284438
SCF	SLC8A1	med	4	0.0206663	0.0249013	0.406579
SCF	TRAV20	med	3	0.0374021	0.0307195	0.2234
SCF	COPRS	med	4	-0.0144258	0.0307808	0.639311
SCF	C6orf48	med	5	0.0173979	0.0289185	0.547429
SCF	MORC3	med	6	0.00983407	0.0204364	0.630373
SCF	AC116614.1	med	6	0.0257413	0.0294009	0.381285
SCF	FBLN5	med	26	-0.00263821	0.00709388	0.709968
SCF	NPEPPS	med	3	-0.083128	0.0283355	0.00334945
SCF	MBOAT1	med	7	0.0168149	0.0236018	0.476192
SCF	ASPRV1	med	4	-0.0182049	0.0333321	0.58495
SCF	LGALSL	med	6	-0.00466974	0.0153229	0.760552
SCF	RASA4B	med	9	-0.00188591	0.0181361	0.91718
SCF	UBE2F	med	6	0.000899119	0.0140348	0.94892
SCF	METTL17	med	4	0.00590642	0.0152712	0.698929
SCF	COMMD7	med	3	0.0386786	0.0259422	0.135975
SCF	TNFSF12	med	8	-0.0136064	0.0119738	0.255811
SCF	PLEKHA5	med	6	0.0419194	0.0255571	0.100958
SCF	ADARB2	med	14	-0.00329713	0.0117835	0.779625
SCF	JAZF1	med	10	-0.00314342	0.0083027	0.704983
SCF	RWDD3	med	9	0.0058869	0.017016	0.72937
SCF	FTSJD1	med	16	-0.0215527	0.0126207	0.0876867
SCF	TRIM22	med	3	-0.0185797	0.0251998	0.460944
SCF	ZNF696	med	8	0.00576222	0.0133853	0.666839
SCF	RIPK4	med	3	0.019798	0.0355236	0.57731
SCF	MDC1	med	3	0.0770024	0.116359	0.508122
SCF	LARS2	med	6	0.00855919	0.0163885	0.601485
SCF	C6orf62	med	8	0.0499503	0.0139778	0.000352176
SCF	MEPCE	med	3	0.0203927	0.0172637	0.237504
SCF	RNF14	med	12	-0.0175572	0.0108323	0.105058
SCF	PRSS53	med	4	0.0048122	0.0206604	0.815824
SCF	CDCA7L	med	6	-0.00416055	0.0217676	0.84842
SCF	PPP1R21	med	6	0.0346593	0.0281986	0.219028
SCF	PPP1R17	med	7	0.0331455	0.0156687	0.0343957
SCF	C19orf35	med	8	-0.0244014	0.0174031	0.160876
SCF	AC008268.2	med	10	0.0058204	0.0196178	0.766703
SCF	RP11-456P18.2	med	3	-0.0530631	0.0437915	0.22562
SCF	GPR146	med	7	0.00237985	0.0128625	0.853211
SCF	TMEM176A	med	27	-0.00145822	0.00753457	0.846539
SCF	KCNMA1	med	11	-0.00721474	0.0119246	0.545159
SCF	FKRP	med	5	0.0122295	0.0139618	0.381073
SCF	ICAM3	med	7	0.019417	0.016686	0.244559
SCF	GTF3A	med	9	0.00212385	0.0108341	0.844584
SCF	GALNT1	med	4	0.0645285	0.024743	0.00910853
SCF	AP003068.23	med	16	-0.00804835	0.0119363	0.500137
SCF	RP4-564F22.2	med	20	-0.00763435	0.00748511	0.307758
SCF	BABAM1	med	4	-0.0109865	0.0220718	0.618652
SCF	CHMP4B	med	8	0.0106163	0.0143638	0.459842
SCF	MAP3K11	med	18	0.00874427	0.0140184	0.532779
SCF	SUPT3H	med	14	-0.0166466	0.0158764	0.294401
SCF	TIPARP-AS1	med	3	-0.0141723	0.0328603	0.666259
SCF	PRCP	med	5	-0.0094591	0.0213791	0.658167
SCF	TSR3	med	3	0.0188514	0.0546774	0.730264
SCF	PVALB	med	4	-0.0103123	0.0117003	0.378119
SCF	RP11-345J4.8	med	3	-0.00177468	0.023961	0.940959
SCF	TNFSF13B	med	3	0.0046369	0.0337416	0.890696
SCF	AC062017.1	med	5	0.0158501	0.0210353	0.45115
SCF	CDK10	med	12	-0.0167056	0.00934494	0.0738298
SCF	SP110	med	7	0.00589626	0.00959402	0.538834
SCF	LSM6	med	5	0.0456583	0.0252003	0.0700146
SCF	ANKLE2	med	5	-0.0180371	0.0176138	0.305821
SCF	SLC22A16	med	15	-0.00448747	0.00718091	0.532026
SCF	CSF1R	med	5	0.000655474	0.0189979	0.972477
SCF	TEN1-CDK3	med	3	-0.00588421	0.0173504	0.734504
SCF	KCNB1	med	3	-0.0556328	0.0318519	0.0807051
SCF	PPP4R1	med	10	-0.00961606	0.0175856	0.584506
SCF	ADORA2B	med	10	0.038061	0.0139046	0.00619484
SCF	PLXNA4	med	3	0.0301616	0.0327504	0.357074
SCF	BASP1	med	7	0.000684285	0.0260344	0.979031
SCF	RP11-1094M14.5	med	3	-0.0305111	0.0256961	0.235077
SCF	ITGAD	med	6	-0.00810099	0.012853	0.528512
SCF	IL1RAP	med	5	0.00904388	0.0234756	0.700056
SCF	TRIM65	med	4	-0.0440391	0.0238161	0.0644382
SCF	LY86	med	16	-0.0047396	0.0128655	0.712578
SCF	GS1-124K5.10	med	3	0.0668708	0.0392359	0.0883199
SCF	ARL14EP	med	6	-0.0203546	0.0257564	0.429368
SCF	EPHX4	med	3	0.0307545	0.0211191	0.145325
SCF	RBAK	med	3	-0.00766542	0.0256343	0.764917
SCF	RP5-827C21.4	med	6	-0.0168108	0.0146686	0.25178
SCF	C9orf91	med	5	-0.0357695	0.018544	0.0537426
SCF	PUS10	med	4	-0.00884064	0.0199229	0.657229
SCF	CLEC18A	med	15	0.00985502	0.0125585	0.432614
SCF	KCNN4	med	13	0.0367655	0.0221721	0.0972793
SCF	PTPRE	med	7	-0.0152149	0.0187236	0.416445
SCF	ZYX	med	14	0.005854	0.0100175	0.558968
SCF	KRT5	med	4	-0.00728729	0.0276789	0.792335
SCF	RP11-797H7.3	med	17	0.00209402	0.0133121	0.875007
SCF	FAM3B	med	13	0.0184951	0.0122835	0.132149
SCF	ITGAL	med	3	-0.00267934	0.024374	0.912468
SCF	TBKBP1	med	19	-0.0353926	0.0116269	0.00233437
SCF	ZNF257	med	3	0.0115428	0.0270376	0.669441
SCF	MR1	med	6	0.0357465	0.0186462	0.0552263
SCF	METTL21A	med	19	0.00585079	0.00787742	0.457646
SCF	TMEM200A	med	4	-0.000466102	0.0203083	0.981689
SCF	HERC6	med	6	0.00253214	0.0200625	0.899564
SCF	IL7R	med	3	-0.0335014	0.0315361	0.288091
SCF	BTBD1	med	6	-0.0283469	0.0313016	0.365145
SCF	ERCC8	med	3	-0.00563751	0.0170377	0.740732
SCF	HPS6	med	4	0.0178071	0.0210584	0.397773
SCF	AZI1	med	3	0.0128086	0.0300768	0.670207
SCF	VRK3	med	9	-0.0142756	0.0136705	0.296363
SCF	ARHGEF5	med	3	-0.038599	0.0398612	0.332878
SCF	ZNF470	med	6	0.0311196	0.0152972	0.0419179
SCF	GALNT2	med	3	-0.0285029	0.0352323	0.418515
SCF	TRAV4	med	5	0.0036481	0.0121928	0.764786
SCF	SIGLEC14	med	17	-0.0127479	0.00772884	0.0990663
SCF	GS1-410F4.3	med	3	-0.00388993	0.0191924	0.839385
SCF	IL21R	med	4	-0.00709153	0.017009	0.676731
SCF	PDPK2	med	3	0.00819686	0.0307011	0.789477
SCF	FMNL2	med	3	0.014159	0.0438355	0.746694
SCF	B4GALT7	med	5	0.0363074	0.0185828	0.050723
SCF	SERPINE2	med	12	-0.0111616	0.0118812	0.347509
SCF	DNHD1	med	5	0.00828028	0.0203218	0.683672
SCF	MAP7D1	med	4	0.044779	0.0172881	0.00959321
SCF	NPC2	med	5	0.0150113	0.0168758	0.373726
SCF	CLEC11A	med	5	-0.0254736	0.0121635	0.0362362
SCF	SQRDL	med	3	0.0374336	0.0419883	0.372648
SCF	CARM1	med	3	0.0518406	0.0244356	0.0338778
SCF	SRGAP3	med	5	-0.083942	0.0322435	0.00923102
SCF	GPR125	med	3	0.0344899	0.0423372	0.415274
SCF	TUBBP5	med	3	0.0087997	0.0205813	0.668972
SCF	HELLS	med	6	0.0532899	0.0208274	0.0105079
SCF	ZNF396	med	4	0.0154878	0.0188802	0.412032
SCF	RP11-605F22.2	med	5	0.0228579	0.0184974	0.216556
SCF	SERF1B	med	4	-0.0253798	0.03055	0.406108
SCF	C7orf43	med	4	0.011005	0.0192691	0.567916
SCF	FASTKD3	med	4	0.0161949	0.0271948	0.551501
SCF	BIN1	med	18	0.00766643	0.0110073	0.486126
SCF	PRKCB	med	10	0.00398214	0.0140781	0.777284
SCF	KDELR2	med	20	0.00804858	0.00824865	0.329191
SCF	P2RY11	med	8	-0.0333864	0.0213371	0.117651
SCF	MRPL23-AS1	med	3	-0.0549044	0.0246584	0.0259739
SCF	RMND5A	med	4	-0.0869312	0.0310698	0.00514312
SCF	KIRREL3	med	3	0.0412456	0.035703	0.247991
SCF	EIF6	med	7	-0.000353123	0.0105756	0.973363
SCF	PTGIR	med	5	-0.0439113	0.0128662	0.000642679
SCF	LEPROTL1	med	3	2.66364e-05	0.0200089	0.998938
SCF	IRF2	med	4	0.00897518	0.0183872	0.625465
SCF	PPP3R1	med	4	-0.0235945	0.0161474	0.143963
SCF	CTD-2228K2.7	med	7	0.00167277	0.00851536	0.844265
SCF	CSMD1	med	5	-0.00729465	0.0365256	0.841705
SCF	P4HTM	med	7	-0.0157282	0.0138373	0.255682
SCF	ZNF320	med	7	-0.025908	0.0165321	0.117083
SCF	ATP13A2	med	3	-0.0181981	0.0404705	0.652953
SCF	GNPTG	med	5	-0.0017378	0.0216898	0.936141
SCF	RP11-598F7.3	med	4	-0.00246424	0.0422479	0.953487
SCF	C6orf164	med	4	-0.0156929	0.0168415	0.351441
SCF	CTC-444N24.6	med	5	0.00026247	0.0266335	0.992137
SCF	AL049840.1	med	8	0.0104507	0.0162501	0.520148
SCF	RAB14	med	4	0.00248242	0.0168976	0.883203
SCF	CA6	med	5	-0.00977316	0.0189446	0.605938
SCF	TBRG4	med	4	-0.0153276	0.0202923	0.450046
SCF	AC084018.1	med	7	0.027551	0.0159393	0.0839005
SCF	ZBED3	med	9	0.00117914	0.021375	0.956007
SCF	SF3B2	med	4	-0.0349481	0.0197946	0.0774734
SCF	IPP	med	7	-0.0407025	0.0169558	0.0163723
SCF	PARP14	med	7	-0.00658867	0.0242707	0.786033
SCF	ATL2	med	4	-0.0224716	0.0214831	0.295554
SCF	LRRC16B	med	3	-0.0295275	0.030461	0.332368
SCF	CITED4	med	11	-0.0221555	0.0160465	0.167369
SCF	TMEM8A	med	16	-0.0027844	0.00815479	0.73277
SCF	HDHD2	med	3	0.00233535	0.0177279	0.895196
SCF	IGKV1D-27	med	3	0.0356496	0.0324715	0.272259
SCF	UPP1	med	7	0.0058032	0.0148555	0.69606
SCF	AC079767.4	med	4	0.0280038	0.0204611	0.171113
SCF	ZNF775	med	3	0.0308039	0.015491	0.0467566
SCF	TNFRSF9	med	4	0.0284341	0.036774	0.439397
SCF	IQSEC3	med	10	-0.00144781	0.0139267	0.917201
SCF	CDHR1	med	5	0.0333963	0.0233777	0.153133
SCF	TMED6	med	9	-0.0283975	0.0123544	0.0215291
SCF	AGAP6	med	3	-0.0301505	0.0148532	0.0423666
SCF	RP11-195E2.1	med	4	0.0368675	0.0260352	0.156756
SCF	NFIB	med	3	-0.0228059	0.0217503	0.294395
SCF	GSTO2	med	4	-0.0101687	0.0212502	0.63228
SCF	DGCR2	med	4	-0.0421083	0.0236556	0.0750659
SCF	PANK2	med	3	0.0146455	0.0177287	0.408753
SCF	PRKXP1	med	10	0.00281827	0.0141043	0.841624
SCF	NUDCD3	med	4	0.0071547	0.0102022	0.483124
SCF	RP4-798A10.2	med	4	0.00928387	0.0185364	0.616479
SCF	TSKS	med	8	0.00297204	0.0167428	0.859107
SCF	FURIN	med	3	-0.00519446	0.0271754	0.848412
SCF	METTL18	med	7	-0.0109163	0.0120736	0.36592
SCF	ADPRH	med	6	0.0249271	0.0170096	0.142792
SCF	RP11-119D9.1	med	3	0.0328921	0.0356909	0.356746
SCF	CTSK	med	18	0.0207179	0.011075	0.0613873
SCF	NAGA	med	4	-0.00474066	0.0177464	0.789367
SCF	ENDOG	med	6	-0.0108618	0.0144697	0.452858
SCF	SIDT2	med	25	0.00367538	0.0106673	0.730435
SCF	IFITM4P	med	7	-0.000439679	0.0119974	0.970766
SCF	IGFBP2	med	5	-0.00541577	0.0126567	0.668725
SCF	LCLAT1	med	20	0.00757195	0.00961289	0.43088
SCF	AL161915.1	med	4	-0.0069527	0.026284	0.791377
SCF	GPR180	med	14	0.000527613	0.0121698	0.965419
SCF	BTBD11	med	19	-0.00853284	0.0107415	0.426975
SCF	APTX	med	3	0.0447688	0.0237746	0.059693
SCF	C18orf8	med	4	0.0314962	0.014589	0.0308576
SCF	SDAD1P1	med	5	0.0147372	0.019688	0.454135
SCF	SGSM1	med	5	-0.00506854	0.0229753	0.825398
SCF	WDR48	med	13	-0.0285262	0.0135067	0.0346854
SCF	POLR1D	med	10	0.002681	0.0139809	0.847929
SCF	CTD-3099C6.11	med	4	-0.0134409	0.0515313	0.794224
SCF	PIM1	med	3	0.00569032	0.0309058	0.853921
SCF	KCNJ15	med	8	0.00277523	0.0136707	0.839131
SCF	CAMTA1	med	5	-0.00707767	0.0186138	0.703768
SCF	CACNB2	med	3	0.0028367	0.03706	0.938987
SCF	CDH23	med	14	-0.0145275	0.0125823	0.248254
SCF	TEX261	med	3	-0.0409744	0.0252711	0.104933
SCF	GLTSCR1	med	4	-0.0537563	0.0297592	0.0708596
SCF	ADCK1	med	11	0.0181796	0.00976125	0.0625433
SCF	LRRC25	med	12	-0.00534106	0.0107618	0.619684
SCF	TREML1	med	4	-0.0518854	0.0338539	0.125368
SCF	KCTD18	med	3	0.0498124	0.0335769	0.137933
SCF	FANCC	med	3	-0.0619243	0.046109	0.179272
SCF	MTHFS	med	9	0.00458887	0.0153953	0.765651
SCF	CTD-3099C6.9	med	3	0.0367724	0.0503387	0.465085
SCF	CTB-61M7.2	med	5	0.00203173	0.0249642	0.935135
SCF	PDE6H	med	3	0.00906468	0.0200965	0.651948
SCF	RP1-179N16.6	med	10	-0.00145673	0.0152217	0.923758
SCF	SULT1A1	med	8	-0.0178691	0.0185419	0.335189
SCF	RNASE2	med	14	0.00753955	0.0105013	0.47278
SCF	SRP54	med	4	-0.0536156	0.0236752	0.0235355
SCF	POLR3B	med	4	-0.00515019	0.0103019	0.617127
SCF	BAZ2B	med	19	0.0103286	0.012117	0.393992
SCF	WDR60	med	13	-0.014812	0.0103904	0.154
SCF	RP11-734I18.1	med	5	0.00436083	0.0189568	0.81806
SCF	RP11-148O21.4	med	5	0.0363948	0.0273556	0.183376
SCF	GDPD5	med	15	0.00897386	0.0129076	0.486907
SCF	RP11-326C3.11	med	9	0.0336399	0.0221892	0.129508
SCF	SSH3	med	7	-0.0248456	0.0215476	0.248888
SCF	EIF4G3	med	3	-0.032845	0.0372537	0.377961
SCF	KB-431C1.3	med	4	0.0284314	0.0215363	0.186782
SCF	C11orf92	med	3	-0.0318016	0.0152757	0.0373572
SCF	RSAD1	med	4	-0.000206568	0.0246762	0.993321
SCF	FOCAD	med	7	-0.0133526	0.0286135	0.640747
SCF	SLC38A11	med	3	-0.0223719	0.0318089	0.481856
SCF	ZFP57	med	10	-0.00897424	0.0111758	0.421969
SCF	PKD2L1	med	3	-0.0535525	0.0201569	0.00788891
SCF	THBS1	med	12	-0.000928552	0.0142845	0.948171
SCF	PLB1	med	9	-1.95008e-05	0.0143295	0.998914
SCF	PSRC1	med	10	-0.0274607	0.0127409	0.0311368
SCF	AC024560.3	med	3	0.0269094	0.0302961	0.374427
SCF	TSPAN18	med	3	-0.0265334	0.0773113	0.731447
SCF	CPVL	med	9	-0.024788	0.0145607	0.088681
SCF	MED4	med	12	0.00551474	0.00853581	0.518233
SCF	RP11-678G14.4	med	10	0.00390877	0.0152999	0.798355
SCF	MCM6	med	10	-0.00695471	0.0142049	0.624417
SCF	ACTN1-AS1	med	4	0.0266033	0.0268743	0.322216
SCF	ZDHHC14	med	10	-0.00632195	0.0150033	0.673484
SCF	RASA4CP	med	6	0.00481212	0.014797	0.745022
SCF	FLJ20373	med	4	0.0405346	0.0348729	0.245092
SCF	SIN3B	med	5	-0.00324262	0.0174197	0.852329
SCF	SUCLG2	med	13	-0.00674953	0.0101138	0.504543
SCF	RP11-196G11.2	med	10	-0.0178356	0.0144278	0.216388
SCF	AC022431.3	med	3	0.0148101	0.0396579	0.708817
SCF	FCHO2	med	15	0.0114378	0.0112862	0.310851
SCF	C3orf18	med	3	0.0700201	0.0441357	0.112632
SCF	KIR3DL2	med	8	-0.0145372	0.018101	0.421909
SCF	RP11-175P19.2	med	3	0.0100674	0.0198375	0.61181
SCF	PSMA2	med	4	0.0232959	0.0174991	0.183103
SCF	TIMM22	med	6	0.0363573	0.0159515	0.0226532
SCF	MICAL2	med	3	-0.0328102	0.046665	0.481993
SCF	OSBPL2	med	4	0.0236492	0.025668	0.356868
SCF	PYCR2	med	7	-0.00831502	0.0118987	0.484666
SCF	MCM7	med	3	0.00541005	0.0172885	0.754335
SCF	ZDHHC21	med	3	-0.0416288	0.0328489	0.205055
SCF	IGSF8	med	3	-0.0202505	0.0306383	0.508641
SCF	GPR162	med	12	0.0252558	0.0154675	0.102504
SCF	GPR56	med	5	-0.0128497	0.0265301	0.628141
SCF	TSPAN31	med	5	-0.0120093	0.0107339	0.263217
SCF	ZSWIM5	med	3	-0.0264156	0.0216444	0.222301
SCF	PKIA	med	17	0.0043002	0.00973547	0.658703
SCF	SLC35B2	med	3	-0.021391	0.027219	0.431936
SCF	RP11-981P6.1	med	3	0.0261738	0.0209906	0.212423
SCF	FAM153A	med	13	0.00523174	0.018659	0.779181
SCF	SESN3	med	10	-0.0267137	0.0153539	0.0818818
SCF	ZBTB48	med	7	0.0119538	0.0199506	0.54906
SCF	COX20	med	3	-0.00363219	0.0194809	0.852093
SCF	ERCC1	med	4	-0.0233655	0.0178033	0.189376
SCF	RP4-758J18.2	med	3	-0.0241048	0.0309664	0.436324
SCF	SDK1	med	4	0.0192287	0.0334848	0.565798
SCF	SFXN1	med	3	0.0214479	0.0225712	0.341994
SCF	ATP6V1G2	med	5	0.0342446	0.0179459	0.0563633
SCF	PLOD1	med	11	-0.00871111	0.0127392	0.494098
SCF	STAU2	med	3	-0.0712211	0.0572351	0.213367
SCF	KSR1	med	9	-0.0159632	0.0162474	0.325849
SCF	CTC-548K16.2	med	4	-0.00855994	0.0438401	0.845194
SCF	IGLV10-54	med	5	-0.00536198	0.016538	0.745771
SCF	GSTM1	med	20	-0.0131684	0.009039	0.14516
SCF	TRIM6	med	13	0.0163494	0.023659	0.489538
SCF	SLC45A4	med	16	-0.00492734	0.0115911	0.670765
SCF	RBPJ	med	5	-0.00878594	0.0169962	0.605202
SCF	TRBV3-1	med	4	0.0365672	0.0224217	0.102915
SCF	ZNF100	med	9	0.0104679	0.0123869	0.398066
SCF	WAC-AS1	med	7	-0.00504328	0.0124415	0.685214
SCF	RP11-168G16.1	med	3	0.00857256	0.0628897	0.891575
SCF	GUF1	med	4	0.0362627	0.0250364	0.147505
SCF	LILRB2	med	6	0.00932416	0.0206903	0.652239
SCF	FBXL13	med	5	-0.00690369	0.0128005	0.58966
SCF	RP11-23J18.1	med	6	0.03493	0.0165364	0.0346596
SCF	LRR1	med	13	-0.016451	0.0127625	0.197394
SCF	GLTP	med	4	-0.000757624	0.0226088	0.973268
SCF	RAB2A	med	5	-0.0121641	0.0197274	0.537491
SCF	ALMS1	med	6	0.0266977	0.0227431	0.240443
SCF	WRN	med	4	-0.0151364	0.0198668	0.446122
SCF	KRT23	med	12	-3.5657e-05	0.0155634	0.998172
SCF	MEG3	med	8	0.00756807	0.0143941	0.599045
SCF	SUPV3L1	med	11	-0.00662898	0.0167261	0.691864
SCF	VWDE	med	10	-0.0128761	0.0132978	0.332901
SCF	MRPL34	med	13	0.0109628	0.0120464	0.362798
SCF	LILRB5	med	4	0.0118156	0.047695	0.804342
SCF	CLDN7	med	4	-0.00657628	0.0225357	0.770428
SCF	AZIN1	med	3	0.0205125	0.015155	0.175891
SCF	PDE2A	med	4	-0.0491872	0.0367426	0.18067
SCF	STK32C	med	14	-0.0112686	0.00883386	0.202092
SCF	NLRP12	med	8	0.0214416	0.0168042	0.201967
SCF	BAIAP2	med	13	-0.00776638	0.0163718	0.635231
SCF	LTN1	med	3	-0.00617001	0.0349276	0.859782
SCF	AC012065.7	med	3	-0.0294563	0.0245446	0.230096
SCF	CCDC25	med	5	0.0213349	0.0149615	0.153873
SCF	C2orf43	med	7	-0.00433558	0.0121834	0.721946
SCF	RP11-423H2.1	med	4	-0.0214137	0.0187214	0.252705
SCF	IFRD1	med	13	0.015046	0.0119613	0.208431
SCF	SKIV2L	med	5	-0.0114497	0.0185357	0.536764
SCF	TNFSF4	med	5	0.00046632	0.0141798	0.973765
SCF	AC068491.1	med	3	-0.0233794	0.0328104	0.476117
SCF	CARD16	med	12	-0.000354428	0.0105279	0.973144
SCF	ADAL	med	4	0.14148	0.0244687	7.37819e-09
SCF	TMEM98	med	3	-0.014948	0.0293079	0.610028
SCF	TAF7	med	5	-0.0415782	0.0256052	0.104414
SCF	ECM1	med	3	0.0191762	0.0189421	0.311367
SCF	GMDS	med	6	-9.69511e-05	0.0201592	0.996163
SCF	UBALD2	med	5	-0.0232138	0.0326665	0.477313
SCF	COL6A2	med	8	-0.00103448	0.01749	0.952835
SCF	FBLN7	med	3	0.0196066	0.0444366	0.659049
SCF	PIGK	med	5	-9.55553e-05	0.0230683	0.996695
SCF	ZNF165	med	3	-0.00533143	0.0330472	0.871835
SCF	CSTA	med	17	0.0211302	0.00944463	0.0252689
SCF	FPR3	med	8	-0.0534029	0.0214039	0.0125956
SCF	KIAA1609	med	4	-0.0311054	0.0509759	0.541731
SCF	ACBD3	med	3	-0.0292023	0.0239996	0.223688
SCF	AP001053.11	med	5	4.80887e-05	0.0156428	0.997547
SCF	CCNG2	med	5	0.0762367	0.0398323	0.0556273
SCF	COLQ	med	7	0.0288542	0.0166352	0.0828237
SCF	CTC-497E21.4	med	16	0.0059122	0.0125213	0.636803
SCF	PDLIM1	med	6	-0.0303421	0.0258153	0.239853
SCF	SMIM14	med	4	0.0241554	0.0338581	0.475579
SCF	WDFY4	med	7	0.00509166	0.0151109	0.736153
SCF	CDC42EP3	med	5	0.00793176	0.0242646	0.743754
SCF	HIP1	med	19	0.0107753	0.00710191	0.129207
SCF	NEDD9	med	5	-0.00234037	0.030506	0.938848
SCF	DAPP1	med	5	0.00660269	0.0235061	0.778793
SCF	CTC-523E23.1	med	7	0.0209654	0.0202426	0.300339
SCF	SMIM7	med	3	0.00969582	0.0388401	0.80287
SCF	TRIM8	med	5	-0.0359589	0.0197823	0.0691052
SCF	WDR81	med	4	-0.00824141	0.0141331	0.559806
SCF	SLC35B4	med	4	0.0193036	0.0293493	0.510719
SCF	C11orf54	med	9	-0.00984305	0.0193091	0.610219
SCF	AC005682.5	med	5	-0.0237476	0.0179852	0.186702
SCF	NOTCH2	med	3	0.0420897	0.0325462	0.195931
SCF	RP11-384K6.6	med	7	-0.0102235	0.0174944	0.55896
SCF	MARCH1	med	9	-0.00544908	0.012955	0.674036
SCF	MADD	med	5	0.0124275	0.0104034	0.232257
SCF	IMPA2	med	11	-0.024549	0.0148638	0.0986174
SCF	DBNDD1	med	7	0.0218689	0.0153917	0.155368
SCF	MB21D1	med	3	-0.0397283	0.0189381	0.035923
SCF	IFT57	med	3	0.0268158	0.0275924	0.331124
SCF	CMTM7	med	7	-0.0294103	0.0193155	0.127851
SCF	RHOQ	med	4	0.0634196	0.0246011	0.00993988
SCF	RP11-137H2.4	med	9	0.00133815	0.0152629	0.930136
SCF	C21orf2	med	16	-0.00112446	0.0114083	0.921484
SCF	URM1	med	5	-0.0153922	0.0277118	0.578595
SCF	FBXO2	med	12	0.00433809	0.012183	0.721782
SCF	RP11-701P16.5	med	5	0.0381596	0.0293127	0.192981
SCF	LRRC27	med	5	0.0137416	0.0267166	0.607009
SCF	LRRC37A15P	med	5	-0.0194751	0.0171257	0.25546
SCF	TGFB3	med	4	0.00162529	0.0210366	0.938416
SCF	HOMER2	med	5	-0.0490983	0.0226847	0.0304348
SCF	LY75	med	16	-0.033061	0.0145138	0.0227322
SCF	EPRS	med	3	-0.0568258	0.0657156	0.387191
SCF	RP11-4O1.2	med	4	-0.00827248	0.0173263	0.633041
SCF	RFTN1	med	6	-0.0132488	0.0243861	0.586928
SCF	C6orf120	med	4	0.00438925	0.0210925	0.835155
SCF	CROCCP2	med	20	0.0048604	0.0114254	0.670543
SCF	SLC8A3	med	3	-0.0216317	0.023732	0.362033
SCF	MT1L	med	8	-0.0118492	0.0149143	0.426914
SCF	NT5E	med	16	-0.00371806	0.0083341	0.655506
SCF	TMEM42	med	4	-0.0038328	0.0250077	0.878189
SCF	PRDM8	med	3	0.024432	0.0241748	0.312189
SCF	ANKRD13D	med	3	-0.0098684	0.0186216	0.596151
SCF	USP45	med	3	-0.0433936	0.0354467	0.220879
SCF	PGLS	med	3	0.0102689	0.0265764	0.699205
SCF	CTB-50L17.9	med	3	-0.0121981	0.0153292	0.42618
SCF	PELI2	med	5	0.00496715	0.0256743	0.846593
SCF	LIMK1	med	9	-0.00353688	0.0140176	0.800796
SCF	CAMK1D	med	13	-0.0157982	0.0196417	0.421212
SCF	RP5-874C20.3	med	5	-0.0188587	0.0169201	0.265034
SCF	BIRC7	med	4	-0.0277555	0.0153503	0.0705841
SCF	DEF6	med	16	-0.0410178	0.0172166	0.0171977
SCF	RPL13	med	7	-0.0163	0.0108052	0.131416
SCF	CACNA1E	med	4	-0.0401405	0.0291415	0.168378
SCF	IFT27	med	4	0.0316817	0.0165942	0.0562353
SCF	GET4	med	5	-0.0207113	0.0208564	0.320689
SCF	ANXA2	med	5	-0.0195073	0.0226659	0.389432
SCF	IGLV3-10	med	3	0.0406363	0.0435632	0.350917
SCF	ITK	med	6	0.000455953	0.0289506	0.987434
SCF	NUFIP2	med	6	-0.0177007	0.0253966	0.48582
SCF	CTNNBIP1	med	3	0.0153004	0.0169278	0.366068
SCF	SREBF1	med	10	-0.00345293	0.0170564	0.839571
SCF	LGALS9B	med	12	-0.000265637	0.0141348	0.985006
SCF	DTX3L	med	3	0.000229198	0.0220496	0.991706
SCF	DENND5B	med	5	0.0225188	0.0183918	0.220804
SCF	ZDHHC18	med	4	-0.0274943	0.0173162	0.112336
SCF	LOXHD1	med	6	-0.00645698	0.0222318	0.77148
SCF	INTS10	med	5	0.0115726	0.0183556	0.528389
SCF	C6orf3	med	5	0.021669	0.0178335	0.224339
SCF	CHMP1A	med	4	0.112754	0.033825	0.000857735
SCF	GAPT	med	17	-0.00360674	0.00921772	0.695588
SCF	LINC00672	med	3	-0.0183047	0.0332696	0.582187
SCF	MORN3	med	6	0.00165798	0.0180302	0.926733
SCF	VAT1	med	6	0.0221491	0.0179993	0.21849
SCF	ZNF525	med	7	-0.0448734	0.0191966	0.0194097
SCF	SERPING1	med	6	0.0146529	0.0171602	0.393169
SCF	CCDC92	med	5	-0.0118521	0.0197841	0.549126
SCF	NFE2	med	10	0.000254085	0.00753645	0.973105
SCF	CYP1B1-AS1	med	6	-0.0119677	0.0244671	0.624748
SCF	KLHL30	med	6	0.00886721	0.0150952	0.556923
SCF	RP11-252A24.7	med	5	0.0207735	0.0269342	0.440547
SCF	CYP21A2	med	5	0.0101201	0.0125537	0.420163
SCF	PARP11	med	3	0.0504956	0.0493407	0.306116
SCF	C10orf11	med	11	-3.49129e-05	0.0103637	0.997312
SCF	PIGN	med	16	0.00763101	0.00796706	0.338154
SCF	CAMKK2	med	20	0.0250179	0.0127543	0.0498173
SCF	ENTPD4	med	7	-0.0404256	0.0159855	0.0114424
SCF	RPL7P50	med	4	-0.00182614	0.0220639	0.934038
SCF	ASS1P1	med	6	0.0178411	0.0251349	0.47782
SCF	CCDC91	med	3	0.0018028	0.0317686	0.954746
SCF	C7orf13	med	9	0.015668	0.0135391	0.247176
SCF	FAM216A	med	6	-0.0187998	0.0154744	0.224406
SCF	SFI1	med	9	-0.0264099	0.0138728	0.056947
SCF	RCN2	med	3	-0.0897551	0.0354999	0.011461
SCF	STX8	med	9	-0.00980637	0.0145703	0.500923
SCF	HPD	med	6	-0.0226382	0.0134512	0.0923767
SCF	LZTS1	med	6	-0.0246316	0.0193943	0.204069
SCF	PGM1	med	12	-0.00674514	0.0111619	0.545644
SCF	GLT25D2	med	18	0.00516995	0.00946152	0.584779
SCF	PHGDH	med	12	-0.00657021	0.0125898	0.601763
SCF	ECE1	med	3	0.0150694	0.019522	0.440162
SCF	LILRA6	med	5	-0.0123412	0.0176653	0.484793
SCF	SPECC1	med	3	-0.00457377	0.0217937	0.833772
SCF	FAM86C1	med	12	0.0214353	0.0165867	0.196247
SCF	CRAT	med	12	-0.00673507	0.0106885	0.528615
SCF	STYK1	med	3	-0.0523778	0.0392243	0.181765
SCF	PTPRM	med	14	0.0129034	0.0107467	0.229873
SCF	PHF17	med	3	-0.00792201	0.0339019	0.815238
SCF	SLC18A2	med	3	0.0493062	0.0266622	0.0644153
SCF	COCH	med	4	-0.00868733	0.0192053	0.651024
SCF	DTNBP1	med	9	0.0102355	0.0202421	0.613099
SCF	LRRC8C	med	16	0.00170751	0.01081	0.874491
SCF	ZNF641	med	22	-0.0133766	0.00929275	0.150018
SCF	SRPRB	med	8	-0.00905429	0.0140957	0.520649
SCF	GPR35	med	5	0.0373349	0.0160491	0.0200032
SCF	RP11-757G1.6	med	3	0.0191391	0.0170949	0.262892
SCF	RP11-522I20.3	med	9	0.00624178	0.0172349	0.717233
SCF	C22orf34	med	7	-0.00860532	0.0200257	0.667405
SCF	CSTF2T	med	5	0.0107598	0.0294158	0.714527
SCF	LMAN2L	med	3	0.0430587	0.0262873	0.101422
SCF	CRTAM	med	4	-0.0252352	0.0174921	0.149115
SCF	HBG2	med	5	-0.00722983	0.0131906	0.583619
SCF	TOX	med	5	0.044638	0.0284072	0.116098
SCF	UCKL1	med	11	0.00778222	0.0156026	0.617936
SCF	GTPBP10	med	6	-0.0031332	0.020976	0.881261
SCF	CHCHD4P3	med	4	-0.054149	0.0422916	0.200413
SCF	S100P	med	14	-0.00802599	0.0155877	0.606627
SCF	RP11-795F19.1	med	4	0.0135698	0.016126	0.400074
SCF	SMYD3	med	7	0.000789754	0.0242361	0.974005
SCF	TIMP2	med	8	0.00323054	0.0142827	0.821057
SCF	THRA	med	3	0.0110916	0.0216952	0.609176
SCF	IGKV1D-17	med	3	-0.0354953	0.0299493	0.235946
SCF	PYHIN1	med	9	0.00441815	0.0186963	0.813191
SCF	OLFML2B	med	3	-0.1474	0.0521308	0.00469127
SCF	AE000661.37	med	3	-0.000668847	0.0286702	0.981388
SCF	KIR2DL1	med	4	-0.068406	0.034074	0.0446885
SCF	MARCO	med	25	0.00143837	0.00793847	0.856219
SCF	ZNF124	med	5	0.016589	0.0159501	0.298315
SCF	SMIM4	med	3	-0.0298274	0.0462353	0.518848
SCF	RP6-65G23.1	med	3	-0.0149379	0.0520437	0.774092
SCF	SUPT4H1	med	9	0.000909381	0.0105814	0.931513
SCF	RP11-378A13.1	med	12	0.0130147	0.0149824	0.385031
SCF	BTG2	med	7	-0.0051178	0.013484	0.704283
SCF	C11orf73	med	3	0.0229055	0.0202538	0.258086
SCF	SLC17A9	med	3	-0.0326942	0.0241984	0.176666
SCF	CCDC57	med	4	-0.0119664	0.0159349	0.452679
SCF	AMZ2P1	med	3	0.00821	0.0153819	0.593519
SCF	AGPAT9	med	6	-0.0344107	0.0218524	0.115329
SCF	NRBP2	med	4	-0.0269817	0.0216088	0.211797
SCF	GRIN3B	med	3	0.0416322	0.0363132	0.251598
SCF	COMMD4	med	5	0.0113759	0.0167026	0.495819
SCF	FAM153B	med	9	0.003925	0.0108948	0.718649
SCF	BTN3A1	med	17	0.0114941	0.0125689	0.36046
SCF	NAPSA	med	3	-0.0350424	0.0346591	0.311988
SCF	NSFP1	med	9	-0.0105032	0.0149533	0.482429
SCF	NBPF4	med	4	-0.052291	0.0642642	0.415824
SCF	KIAA0226L	med	7	-0.0348045	0.0157588	0.0272046
SCF	BCAT1	med	16	0.000477162	0.00931103	0.959129
SCF	QPRT	med	3	0.0259106	0.0360646	0.47248
SCF	HEBP1	med	6	0.0435954	0.0243806	0.0737572
SCF	CTD-3018O17.3	med	6	0.0319126	0.0170956	0.0619408
SCF	EIF2B2	med	19	-0.00041004	0.0117103	0.972067
SCF	AC159540.1	med	10	-0.0210569	0.0143869	0.143299
SCF	C17orf72	med	3	-0.0424556	0.0295779	0.151178
SCF	LIPN	med	20	-0.00520467	0.0107391	0.627928
SCF	GOLM1	med	9	0.0289643	0.0191647	0.130703
SCF	SCRN1	med	6	0.0113313	0.0144007	0.431365
SCF	F5	med	13	0.00862984	0.010713	0.420501
SCF	GTF2H2	med	5	0.0154234	0.0192556	0.423141
SCF	SPON2	med	5	-0.00617559	0.0306372	0.840252
SCF	ENG	med	3	0.00955937	0.016231	0.555891
SCF	LY6G5B	med	6	0.0277081	0.0275083	0.313809
SCF	GORAB	med	7	-0.00375184	0.013221	0.77658
SCF	DTHD1	med	4	-0.00662037	0.0231066	0.774484
SCF	HSBP1L1	med	6	0.0108961	0.0182542	0.550567
SCF	HEXDC	med	5	-0.00210506	0.01433	0.883212
SCF	ZNF215	med	5	0.00857376	0.0126589	0.498221
SCF	CASQ1	med	6	0.0387869	0.0136772	0.00457006
SCF	PAAF1	med	17	0.01171	0.00796371	0.141447
SCF	HSPG2	med	6	-0.000143997	0.0250586	0.995415
SCF	SECISBP2	med	9	-0.00360196	0.0177753	0.839418
SCF	PARVB	med	7	0.0152211	0.0242612	0.530406
SCF	RP11-169D4.2	med	5	0.0519841	0.0185463	0.00506408
SCF	BSCL2	med	7	0.00245785	0.0097547	0.801068
SCF	AP000807.1	med	4	0.0247547	0.030381	0.415182
SCF	SLC25A11	med	3	0.0358868	0.0245243	0.143381
SCF	TIGD7	med	7	-0.0328941	0.0171641	0.0553088
SCF	ZNF248	med	4	-0.00237476	0.0222625	0.91505
SCF	AC004166.6	med	3	0.00728097	0.020576	0.723445
SCF	CNIH4	med	6	-0.000748883	0.0143832	0.958476
SCF	ANKRD20A11P	med	6	0.00905103	0.020267	0.655171
SCF	MVD	med	3	0.0396729	0.0283796	0.162132
SCF	LDLRAD4	med	4	-0.0033507	0.0244985	0.891211
SCF	ZNF322	med	3	0.0146073	0.0257641	0.570739
SCF	EPS8L1	med	3	0.00753442	0.0243985	0.757468
SCF	TMCO3	med	10	0.00556051	0.0110867	0.615985
SCF	ALOX15	med	5	-0.0140552	0.0154095	0.361709
SCF	TACC3	med	8	0.00727985	0.016347	0.656079
SCF	C1orf87	med	12	0.0106206	0.00779531	0.173061
SCF	RP11-1094M14.4	med	3	-0.0448206	0.0419564	0.285401
SCF	GPR42	med	3	0.0312128	0.0451172	0.489053
SCF	PSMD13	med	3	-0.00928411	0.0239637	0.698443
SCF	STAT6	med	19	-0.0131715	0.0116357	0.257641
SCF	ATP8A1	med	4	0.00818481	0.0423003	0.846573
SCF	MAP3K6	med	12	-0.00287504	0.0123803	0.816361
SCF	NAPB	med	12	0.0116884	0.0185259	0.528091
SCF	ZNF34	med	3	0.0218853	0.0220193	0.320266
SCF	CHD1L	med	9	0.0221579	0.0188036	0.238644
SCF	MGST3	med	21	-0.00693777	0.00929085	0.455226
SCF	RAB5A	med	4	-0.00770484	0.0274489	0.778942
SCF	GXYLT1	med	7	0.00156752	0.0210729	0.940703
SCF	GABPB1-AS1	med	17	0.00745611	0.00927709	0.421563
SCF	C10orf76	med	4	0.0192887	0.0312561	0.537157
SCF	GADD45G	med	3	-0.0585865	0.0414968	0.158
SCF	EIF2AK4	med	3	0.0411008	0.0241494	0.088767
SCF	RP11-958N24.2	med	4	0.00270966	0.0150011	0.856657
SCF	RP11-686D22.3	med	5	0.00129097	0.0191288	0.946193
SCF	PANX1	med	10	0.0132288	0.0145563	0.363456
SCF	PRDM15	med	8	0.0058538	0.0154062	0.703973
SCF	TRIT1	med	7	-0.00379851	0.0119426	0.750435
SCF	C22orf32	med	21	-0.00723661	0.00893373	0.417922
SCF	RHOBTB1	med	3	0.0131825	0.0275677	0.632516
SCF	NKTR	med	4	0.00178925	0.0209093	0.931807
SCF	MPO	med	4	-0.0116334	0.0152188	0.444622
SCF	RP11-499P20.2	med	7	-0.0117307	0.0114031	0.303607
SCF	EBAG9	med	3	0.0189532	0.0310823	0.54201
SCF	CDK5RAP3	med	5	0.00453494	0.0241252	0.850896
SCF	KAT2B	med	7	0.01802	0.0289171	0.53318
SCF	RP11-140A10.3	med	4	-0.0024598	0.0199945	0.902088
SCF	BCL6	med	4	-0.00385267	0.0390619	0.921432
SCF	LRRC37A	med	14	-0.00101355	0.0173975	0.953543
SCF	ALS2	med	9	-0.00275734	0.010768	0.797898
SCF	ABCA7	med	7	0.0190312	0.0171822	0.26803
SCF	HAL	med	9	-0.0132323	0.014737	0.369241
SCF	TANGO6	med	3	0.00267991	0.0443159	0.951779
SCF	PAM16	med	4	0.0412636	0.0247317	0.0952266
SCF	CHI3L1	med	9	0.00304395	0.0148682	0.837785
SCF	ZFAND1	med	3	-0.036992	0.0215823	0.0865297
SCF	ADCY3	med	5	0.0181255	0.0321791	0.573251
SCF	HSDL1	med	5	-0.00348053	0.0152422	0.819376
SCF	FNBP1	med	8	-0.0291199	0.0145861	0.045889
SCF	CTSO	med	8	0.044948	0.0253432	0.0761338
SCF	TCEANC2	med	4	0.0523069	0.0485787	0.281594
SCF	HSDL2	med	12	0.0197745	0.0142973	0.166636
SCF	B4GALNT3	med	3	0.0335619	0.0181454	0.0643703
SCF	ZMYND12	med	3	-0.00347812	0.0191021	0.85552
SCF	FLJ00104	med	7	0.0124956	0.015699	0.42606
SCF	ANKRD12	med	3	0.0191988	0.0265719	0.469973
SCF	RNF219	med	5	0.00644716	0.0176293	0.714584
SCF	USPL1	med	3	0.00184133	0.0177369	0.917317
SCF	UNC5B	med	3	0.0100899	0.0132453	0.446193
SCF	TMEM71	med	12	-0.0120166	0.0169335	0.47793
SCF	MT3	med	3	-0.0408913	0.0343286	0.233586
SCF	RP11-493L12.6	med	4	-0.0310555	0.023373	0.18395
SCF	AC074289.1	med	11	0.00870989	0.0161297	0.589203
SCF	COL6A1	med	8	-0.00182971	0.0183799	0.920702
SCF	SIDT1	med	8	-0.00728544	0.0116544	0.531891
SCF	CXCR1	med	7	0.0145231	0.0158887	0.360691
SCF	MYO1G	med	12	-0.00750809	0.0131747	0.568753
SCF	ZNF415	med	9	0.00248844	0.0144185	0.862976
SCF	RP4-761J14.10	med	4	-0.0246185	0.0217313	0.257274
SCF	LAP3	med	18	-0.000693047	0.00870264	0.936526
SCF	NFIL3	med	3	-0.0109986	0.0462515	0.812036
SCF	VAMP1	med	11	-0.00773253	0.010919	0.478839
SCF	SORBS2	med	3	0.0826241	0.0410291	0.0440315
SCF	QKI	med	7	-0.00414549	0.0183049	0.820837
SCF	NPL	med	3	0.016783	0.0411748	0.683564
SCF	RCN3	med	3	0.0184059	0.0227732	0.418962
SCF	CYB5A	med	6	0.00410239	0.0268432	0.878534
SCF	COA1	med	4	-0.0149921	0.0125657	0.232832
SCF	RP11-295P9.3	med	8	0.00906521	0.0157994	0.566124
SCF	CAT	med	11	0.015592	0.0120643	0.196217
SCF	SERTAD1	med	5	0.0143746	0.014851	0.333083
SCF	NF1	med	3	-0.0326785	0.0371953	0.379637
SCF	CDK2AP1	med	3	0.0376964	0.0209534	0.0720097
SCF	ZNF544	med	7	0.00190158	0.0108938	0.861429
SCF	FAM43A	med	14	0.0129537	0.0156078	0.406567
SCF	NSL1	med	3	0.00284163	0.0226352	0.900096
SCF	MED6	med	4	-0.0102731	0.0263497	0.696628
SCF	RP11-325P15.3	med	12	0.0099799	0.0142289	0.483064
SCF	CCNL1	med	3	0.00191217	0.0176324	0.913642
SCF	YWHAH	med	8	-0.000220136	0.0174949	0.989961
SCF	CLYBL	med	13	0.00583059	0.00970622	0.548035
SCF	TRBV10-2	med	6	0.0115966	0.0133839	0.386237
SCF	DUS2L	med	16	0.00196245	0.0100984	0.845915
SCF	PES1	med	3	-0.00334876	0.0248685	0.892882
SCF	GRM2	med	4	-0.00880325	0.016494	0.593532
SCF	NEB	med	6	0.00140023	0.0285308	0.960857
SCF	SLC35B3	med	4	-0.0245059	0.0219966	0.265248
SCF	ADAMTS1	med	4	0.00241825	0.0248825	0.922578
SCF	LILRA2	med	4	-0.00356349	0.0315996	0.910213
SCF	SLC24A6	med	6	-0.0549728	0.025093	0.0284691
SCF	SAPCD2	med	7	0.00549999	0.0189781	0.771964
SCF	PCID2	med	5	0.029631	0.029883	0.321408
SCF	CYP2D7P1	med	7	0.000110572	0.0160909	0.994517
SCF	RP3-460G2.2	med	10	-0.00374309	0.0108252	0.729512
SCF	SGCD	med	3	-0.00980861	0.0217149	0.651486
SCF	FAM76B	med	10	-0.0307202	0.0154931	0.0473871
SCF	AK3	med	9	0.0146437	0.0162646	0.367939
SCF	MRI1	med	6	-0.0160326	0.0156943	0.306992
SCF	WDYHV1	med	17	0.0104896	0.0135249	0.438002
SCF	FIGNL1	med	17	0.0116637	0.0156411	0.455845
SCF	REC8	med	4	0.0587301	0.0352558	0.0957479
SCF	CHURC1	med	22	-0.0100056	0.00577324	0.0830784
SCF	SOWAHC	med	6	-0.0284956	0.016325	0.0808938
SCF	UBAP2L	med	6	0.0068033	0.0168073	0.685637
SCF	ABHD12	med	4	-0.0397642	0.0273048	0.145308
SCF	ENDOV	med	3	0.0148807	0.0413526	0.71896
SCF	ALKBH3	med	3	0.0528857	0.0294439	0.0724706
SCF	DNAJC17	med	3	-0.0145583	0.0359683	0.685659
SCF	ABCC3	med	15	-0.00245555	0.0105733	0.816351
SCF	NAPRT1	med	22	0.00733832	0.0111606	0.510846
SCF	RP11-18I14.10	med	3	-0.00824685	0.0189707	0.66377
SCF	RP11-420K14.3	med	7	0.016492	0.0140769	0.241372
SCF	RP11-883A18.3	med	3	-0.0358441	0.0345551	0.299595
SCF	TM7SF2	med	3	-0.00791387	0.0200666	0.6933
SCF	KL	med	7	-0.0410319	0.0227398	0.0711675
SCF	RP1-29C18.8	med	5	-0.00467122	0.0171196	0.784962
SCF	EP300	med	5	-0.0125185	0.0178701	0.483599
SCF	KANSL2	med	6	-0.00542407	0.0183921	0.768061
SCF	CTD-2583A14.8	med	7	-0.00573689	0.017171	0.738302
SCF	HSD17B14	med	4	0.00411015	0.0158785	0.795751
SCF	PARP12	med	3	-0.0437892	0.0483675	0.365283
SCF	PEX19	med	3	-0.00713936	0.0147863	0.629212
SCF	TRPV5	med	7	0.0356573	0.0166079	0.0317925
SCF	CAMLG	med	6	-0.00789538	0.0141473	0.576786
SCF	RP1-228P16.1	med	7	0.0187965	0.0179489	0.294997
SCF	LINC00852	med	3	0.00367966	0.0173629	0.832164
SCF	AS3MT	med	13	0.0130442	0.0172592	0.44978
SCF	AC073115.7	med	4	0.0339313	0.0227397	0.135656
SCF	HLA-J	med	3	0.0521879	0.028106	0.0633367
SCF	METTL22	med	8	-0.0193371	0.0188489	0.304937
SCF	CEP104	med	10	0.00210672	0.00875387	0.809817
SCF	BIVM	med	3	-0.00886715	0.0197813	0.653967
SCF	SERPINF2	med	6	0.00175722	0.0142631	0.901949
SCF	ZNF496	med	3	0.00505713	0.0261948	0.846913
SCF	SLC36A4	med	4	-0.00527089	0.0192899	0.784664
SCF	IMMP2L	med	14	-0.016778	0.0124455	0.177622
SCF	FAM86DP	med	13	-0.0164841	0.0193947	0.395365
SCF	AK1	med	3	-0.0324568	0.0227819	0.154252
SCF	TCP1	med	9	-0.0555969	0.0227521	0.0145416
SCF	IGF1R	med	9	-0.0097478	0.0214551	0.649587
SCF	CTB-114C7.4	med	5	-0.000971486	0.0191266	0.959491
SCF	AGTPBP1	med	7	0.0130683	0.0170614	0.443703
SCF	LPIN2	med	13	-0.00461728	0.0144077	0.74861
SCF	COPS7A	med	4	-0.00857563	0.0151855	0.572262
SCF	ASPH	med	5	0.00623707	0.0247953	0.801395
SCF	KMO	med	4	-0.0341381	0.0224903	0.129039
SCF	QSER1	med	4	-0.0195637	0.0366944	0.593929
SCF	CTC-281B15.1	med	7	0.0265747	0.0163197	0.103444
SCF	ARL16	med	13	0.00467088	0.00953602	0.624266
SCF	HOXB4	med	9	0.013278	0.0175505	0.449313
SCF	ATOX1	med	3	-0.0155495	0.0162818	0.339564
SCF	MTHFD2	med	4	0.00558567	0.0284663	0.844437
SCF	LRCH4	med	5	0.0132223	0.0162785	0.416645
SCF	TMPRSS3	med	3	0.0136483	0.0225444	0.544916
SCF	AC109333.10	med	4	-0.0207611	0.0304076	0.494757
SCF	GAD1	med	3	-0.072312	0.0266951	0.0067524
SCF	RRBP1	med	6	0.00756896	0.0165662	0.647749
SCF	MS4A7	med	6	0.00127532	0.019306	0.947332
SCF	C1QC	med	3	0.066167	0.0294918	0.0248601
SCF	RP4-803A2.1	med	3	0.00695778	0.0313445	0.824332
SCF	PPP2R4	med	10	-0.00697552	0.0106033	0.510628
SCF	MAGI2-AS3	med	7	-0.00556733	0.0171624	0.745642
SCF	PSMD6-AS2	med	3	0.0161893	0.0266254	0.54316
SCF	FGFR1	med	5	0.0010166	0.0182043	0.955466
SCF	HIBADH	med	8	0.0207467	0.0160449	0.195998
SCF	ING1	med	4	0.0371274	0.0212481	0.0805807
SCF	CNN2	med	10	0.00149048	0.0131088	0.909475
SCF	CEP68	med	3	-0.0495706	0.0206283	0.0162596
SCF	RP11-57H14.4	med	3	-0.0247338	0.0358866	0.490683
SCF	IGHV3-66	med	3	-0.00866693	0.0166409	0.60249
SCF	AHR	med	5	-0.00286054	0.0172628	0.868389
SCF	ALG1L	med	6	-0.0085418	0.0179412	0.634004
SCF	CCL3L1	med	8	-0.00325233	0.0249577	0.896318
SCF	RPS23	med	28	0.0046892	0.00591803	0.428152
SCF	NSFL1C	med	14	-0.0053924	0.0117288	0.645689
SCF	ZNF85	med	11	0.00839036	0.0131336	0.522924
SCF	TSPAN33	med	9	-0.0130913	0.0143283	0.360893
SCF	LRP3	med	10	0.02256	0.0171152	0.187461
SCF	HERPUD2	med	4	-0.0204872	0.0228577	0.370096
SCF	AMIGO2	med	3	-0.0465992	0.0342608	0.173788
SCF	KIF27	med	4	-0.0237753	0.0169337	0.160311
SCF	SPIRE2	med	9	0.016084	0.016654	0.334158
SCF	CKS2	med	5	-0.0016417	0.0138118	0.905385
SCF	LEMD3	med	7	-0.00349548	0.014865	0.814094
SCF	RNF24	med	5	0.017976	0.0212604	0.397824
SCF	TAMM41	med	8	-0.0134175	0.0128493	0.296384
SCF	AL135998.1	med	3	-0.0324084	0.0418416	0.438606
SCF	MATN2	med	7	-0.00150658	0.0196702	0.938948
SCF	ZNF555	med	3	0.0549088	0.0343728	0.110166
SCF	UNC50	med	3	0.0577383	0.0209983	0.00596548
SCF	HSPA1B	med	7	0.00651866	0.0147689	0.65894
SCF	FNDC3B	med	3	-0.0241952	0.0189363	0.201349
SCF	DNAJB12	med	6	0.00223979	0.0148743	0.880306
SCF	TM4SF19	med	3	0.0491649	0.0309526	0.112198
SCF	GRHPR	med	26	-0.0262529	0.0119453	0.0279667
SCF	RP11-638I2.10	med	3	-0.0381776	0.0258659	0.139948
SCF	DTD1	med	4	-0.0096127	0.0148781	0.518217
SCF	CTD-2587M2.1	med	9	0.0179869	0.0155564	0.247585
SCF	TXNL1	med	6	0.00655348	0.0116697	0.574401
SCF	RP11-173M1.8	med	6	0.00231074	0.0197889	0.907043
SCF	DYSF	med	3	0.0035321	0.0229163	0.877507
SCF	RQCD1	med	6	0.00590161	0.0156283	0.705711
SCF	ETS2	med	5	0.00808803	0.0182784	0.658133
SCF	FCGR2B	med	22	0.0189329	0.00970541	0.0510858
SCF	AP000347.4	med	4	-0.013782	0.0253272	0.586332
SCF	RNF13	med	6	-0.000631059	0.018851	0.973295
SCF	KIF1B	med	15	-0.0124999	0.010159	0.218535
SCF	CENPK	med	35	0.00272529	0.00797157	0.732444
SCF	USP48	med	9	0.00236504	0.0146369	0.871637
SCF	ACY3	med	3	0.00348852	0.024079	0.884807
SCF	FKBP9	med	4	-0.00215597	0.0172536	0.900558
SCF	INSL3	med	8	-0.0271764	0.0249317	0.275698
SCF	LINC00174	med	8	0.0485188	0.013966	0.000512638
SCF	SPSB2	med	6	0.0345505	0.0372487	0.353634
SCF	ZNF626	med	16	0.00265935	0.0166931	0.873426
SCF	RPS29	med	3	-0.0106246	0.0284101	0.708426
SCF	CERS5	med	24	0.013273	0.00907169	0.143433
SCF	ZNF107	med	5	0.0296074	0.0385667	0.442669
SCF	HPSE	med	10	-0.0204345	0.0201282	0.31
SCF	LINC00476	med	11	0.00660184	0.0200933	0.742489
SCF	DEFA8P	med	3	-0.0411016	0.0331562	0.215109
SCF	CCT6P1	med	5	-0.000771954	0.0154042	0.960032
SCF	ZNF608	med	4	-0.0078798	0.0349492	0.821618
SCF	ACAD8	med	7	-0.00891688	0.0157248	0.570676
SCF	MICB	med	8	0.00443029	0.0190291	0.815904
SCF	SLC6A12	med	4	-0.0182215	0.0525173	0.72862
SCF	TPK1	med	9	-0.00919969	0.0142536	0.518649
SCF	THOC5	med	3	-0.0228684	0.0277632	0.410113
SCF	C4orf21	med	7	-0.0123702	0.0138665	0.372343
SCF	IFNAR1	med	11	-0.00504162	0.0212535	0.812491
SCF	SLC25A4	med	3	0.0259029	0.028566	0.364527
SCF	CDR2	med	4	0.0226846	0.0219007	0.300299
SCF	ORAI1	med	6	0.00728987	0.0144456	0.613811
SCF	MRPL37	med	3	0.000518486	0.0290584	0.985764
SCF	FAM108A7P	med	3	0.0111026	0.0317555	0.726619
SCF	SARS	med	4	0.00302862	0.0316163	0.923685
SCF	GYLTL1B	med	3	-0.00726177	0.031965	0.820285
SCF	BAIAP2-AS1	med	7	0.00314372	0.0163814	0.847814
SCF	EVI2A	med	7	0.0226142	0.0180858	0.211159
SCF	RP11-77C3.3	med	7	-0.018519	0.0155748	0.234425
SCF	STOM	med	3	0.00372928	0.0672773	0.955795
SCF	STAP1	med	3	0.0141314	0.0455358	0.756306
SCF	METTL7A	med	4	0.0322417	0.0195289	0.0987442
SCF	GLT1D1	med	3	-0.0412418	0.0421705	0.328085
SCF	EIF5	med	12	-0.00692013	0.011227	0.53764
SCF	SUSD2	med	3	0.0305082	0.020203	0.131023
SCF	PPM1L	med	7	-0.00194564	0.0162979	0.904974
SCF	RBMXL1	med	4	-0.0542972	0.0272295	0.0461454
SCF	CCM2	med	9	-0.00225107	0.0157746	0.886526
SCF	CTBS	med	8	0.0185381	0.0188141	0.324461
SCF	TSC22D4	med	5	0.00599056	0.0259107	0.817159
SCF	OBSCN	med	4	-0.0133507	0.0216515	0.537487
SCF	LOXL1-AS1	med	6	0.0524369	0.0193913	0.00684812
SCF	TRIP10	med	3	0.0248771	0.0242638	0.305233
SCF	ZNF23	med	9	-0.00434669	0.0173342	0.802001
SCF	RNF141	med	6	-0.0135382	0.0223914	0.545435
SCF	RP11-218M22.1	med	10	0.00550644	0.0113424	0.627341
SCF	GBP4	med	6	0.00988459	0.0213834	0.643898
SCF	PRRC1	med	3	-0.0264353	0.029258	0.366248
SCF	SLC31A1	med	6	0.0374846	0.0211282	0.0760388
SCF	TNXB	med	3	0.0747615	0.0247851	0.00255806
SCF	DDX31	med	5	0.0142862	0.0162229	0.378524
SCF	LYSMD4	med	10	-0.0131043	0.0133972	0.328004
SCF	SIRPB2	med	13	-0.0128505	0.0137388	0.34961
SCF	RP11-44F14.2	med	6	0.00412742	0.0147321	0.779351
SCF	ZFAND5	med	4	0.00481069	0.0298462	0.87195
SCF	BAX	med	4	0.023506	0.0199245	0.238098
SCF	IDI1	med	3	-0.0235256	0.0440117	0.592975
SCF	PAPSS1	med	24	0.0194978	0.00898237	0.029956
SCF	HIF1A	med	3	-0.062913	0.0363639	0.083613
SCF	EOMES	med	4	0.00792528	0.0259283	0.759863
SCF	DHX36	med	9	0.0130412	0.0171755	0.447681
SCF	ATF1	med	4	0.00261236	0.0125163	0.83467
SCF	ARRB2	med	4	0.0170887	0.0161453	0.289859
SCF	TUBB6	med	10	0.0153929	0.0142946	0.281552
SCF	ETFA	med	10	0.00310742	0.00873485	0.722028
SCF	IL18R1	med	8	-0.0172143	0.0156495	0.271338
SCF	RP5-821D11.7	med	8	-0.0063256	0.0174576	0.717098
SCF	ALKBH1	med	3	-0.00245764	0.0230938	0.915249
SCF	CASP2	med	3	0.0285691	0.0429721	0.50616
SCF	ZNF502	med	22	0.00984866	0.00822205	0.230981
SCF	MS4A4A	med	3	0.00988864	0.0178981	0.580607
SCF	TBC1D22A	med	5	-0.0269871	0.0299309	0.367244
SCF	RP11-362F19.1	med	9	-0.0070439	0.0120614	0.559217
SCF	ATP7B	med	6	-0.0190188	0.0157295	0.22662
SCF	FTSJ3	med	8	-0.0327033	0.0135759	0.0159999
SCF	ADAT2	med	3	-0.035291	0.0222732	0.113089
SCF	CTD-2245F17.3	med	3	-0.0128579	0.0206301	0.533112
SCF	TRIQK	med	3	0.0579627	0.0476689	0.224006
SCF	FAM20C	med	5	0.0203451	0.019236	0.290211
SCF	SLC39A11	med	13	0.0057315	0.0122482	0.639823
SCF	FNBP1P1	med	4	-0.00285756	0.022667	0.899679
SCF	UBASH3A	med	11	-0.00410217	0.0150339	0.784961
SCF	SERTAD3	med	14	0.0203233	0.0111797	0.0690824
SCF	SMG9	med	3	-0.0470921	0.0356645	0.186695
SCF	CMSS1	med	14	-0.00715096	0.0142078	0.614745
SCF	TRGC1	med	4	0.0191384	0.0204922	0.350338
SCF	SHKBP1	med	15	0.0242217	0.0113789	0.0332838
SCF	CLN3	med	5	-0.0619245	0.0247254	0.0122628
SCF	TBC1D16	med	4	-0.007415	0.0159693	0.642412
SCF	HIST1H2BK	med	13	0.0122463	0.0129781	0.345369
SCF	DHFR	med	12	-0.0115811	0.0124629	0.352761
SCF	CRIPT	med	19	-0.0101621	0.0104913	0.33273
SCF	CPA3	med	3	0.0767476	0.0363953	0.0349687
SCF	JAKMIP3	med	5	-0.00516643	0.0272743	0.84976
SCF	AC004696.2	med	3	0.0650851	0.0288318	0.0239829
SCF	CTB-25B13.12	med	4	0.0498126	0.0420337	0.235993
SCF	FNTB	med	9	-0.0164657	0.0152298	0.279632
SCF	PLIN2	med	11	-0.0028674	0.0121567	0.813533
SCF	OR2A20P	med	11	-0.0218461	0.0152217	0.151233
SCF	BTN2A2	med	8	-0.00776594	0.020619	0.706441
SCF	NOM1	med	3	0.005237	0.020754	0.80078
SCF	EPHB1	med	7	-0.0261053	0.0181947	0.15135
SCF	NUP37	med	3	0.0291348	0.0592049	0.622648
SCF	ZNF329	med	6	-0.00297315	0.0300287	0.92113
SCF	MMP9	med	5	0.324564	0.0623851	1.96534e-07
SCF	NPM2	med	3	-0.0203064	0.0434322	0.640112
SCF	CCHCR1	med	3	-0.0267492	0.0215399	0.214295
SCF	CLHC1	med	21	-0.00885424	0.00887807	0.318612
SCF	APOBEC3H	med	9	0.0316506	0.0134407	0.0185306
SCF	RP11-703I16.1	med	4	-0.0226015	0.0245986	0.358194
SCF	SCAPER	med	27	-0.00367324	0.0102572	0.720259
SCF	SYNGR2	med	4	-0.0173064	0.0605275	0.774934
SCF	HLA-C	med	24	0.00390219	0.00745228	0.60054
SCF	ATP6V0E2	med	11	-0.00720826	0.0105305	0.493653
SCF	OR7E14P	med	9	0.0146745	0.0127606	0.250149
SCF	CTD-2651B20.3	med	4	0.0328477	0.0226553	0.147089
SCF	PPP2R1A	med	3	-0.0768368	0.0334362	0.0215611
SCF	GTF2I	med	4	-0.00561671	0.0164063	0.732088
SCF	UIMC1	med	4	-0.00277584	0.0161989	0.863941
SCF	AC012309.5	med	5	0.00166418	0.0222425	0.940358
SCF	RBM6	med	33	0.00938854	0.00751417	0.211503
SCF	FAM69A	med	3	0.0248316	0.00920141	0.00696167
SCF	MT1X	med	8	0.0319578	0.0139482	0.0219528
SCF	CNP	med	3	0.00223013	0.0238223	0.925415
SCF	ADAM15	med	15	-0.00600458	0.0107585	0.576758
SCF	PLAGL2	med	3	0.00834017	0.0270507	0.757842
SCF	MORC2-AS1	med	8	-0.0180522	0.0154374	0.24225
SCF	TONSL	med	3	0.0511456	0.0213017	0.0163498
SCF	SLC7A6	med	15	-0.0600729	0.0179658	0.000826566
SCF	GCN1L1	med	11	-0.00339641	0.0150617	0.82159
SCF	MTCH1	med	5	-0.0210364	0.0387523	0.587239
SCF	HLA-W	med	6	0.0343972	0.0234423	0.142291
SCF	AC141586.5	med	3	-0.00873992	0.0243369	0.719503
SCF	IGHV3-53	med	3	0.0131252	0.0214261	0.540153
SCF	MICALCL	med	8	-0.0154181	0.013487	0.25296
SCF	FAM84B	med	10	-0.0176538	0.0193737	0.362175
SCF	SLC25A24	med	10	-0.0154348	0.0139378	0.268119
SCF	TMCO4	med	3	-0.0490059	0.0338118	0.147234
SCF	ITPR3	med	18	0.00184831	0.0112069	0.869001
SCF	BRSK1	med	3	0.0464372	0.0350751	0.185524
SCF	RNF5	med	5	-0.0376221	0.0344916	0.275379
SCF	MFF	med	3	0.0061316	0.0230838	0.790529
SCF	KIF20B	med	3	-0.0169215	0.0237997	0.477087
SCF	ZNF558	med	4	-0.0329798	0.0439746	0.453271
SCF	SMIM1	med	14	-0.00321508	0.0121945	0.79205
SCF	RP3-412A9.11	med	11	-0.00168559	0.0114919	0.883387
SCF	DSCC1	med	3	-0.0209274	0.0213216	0.326342
SCF	CTU2	med	3	0.00985371	0.0211019	0.640529
SCF	DOCK10	med	6	0.016847	0.0153901	0.273665
SCF	BST1	med	13	-0.00418191	0.0159111	0.792682
SCF	KLHL36	med	8	-0.01198	0.0137107	0.382244
SCF	C9orf72	med	10	-0.00382034	0.0111462	0.731787
SCF	ARMC7	med	3	0.00843539	0.0243716	0.729256
SCF	CCDC82	med	3	-0.00175616	0.0146195	0.904385
SCF	SLC38A9	med	4	-0.0264872	0.0437186	0.54461
SCF	NANP	med	12	0.0301659	0.0218891	0.168165
SCF	KB-431C1.4	med	10	0.0128052	0.0183284	0.484769
SCF	PHTF1	med	5	-0.0637234	0.0237271	0.00723824
SCF	GNG5	med	3	0.00459683	0.0268577	0.864102
SCF	RUFY1	med	16	-0.0051733	0.0118577	0.662632
SCF	CAMSAP2	med	5	-0.0286807	0.0213545	0.179247
SCF	ALPK2	med	6	-0.0346823	0.0186443	0.0628565
SCF	SEC11A	med	3	0.0263399	0.026801	0.325708
SCF	ARHGAP33	med	14	-0.00808741	0.0134433	0.547444
SCF	C12orf73	med	3	-0.0644117	0.0353305	0.0682855
SCF	FKSG48	med	3	-0.00628296	0.0258754	0.808148
SCF	HCG11	med	4	0.0071856	0.0226019	0.750545
SCF	AC012146.7	med	10	0.00154731	0.015505	0.920508
SCF	TRIM27	med	18	0.0135287	0.0196755	0.491708
SCF	TREML3P	med	18	0.00650268	0.0111795	0.560794
SCF	MMAB	med	3	-0.044815	0.0282836	0.113083
SCF	GNA12	med	7	-0.00438363	0.0197007	0.823916
SCF	SLC9A8	med	4	-0.0798164	0.0517677	0.123118
SCF	LINC00694	med	3	0.0224824	0.0233642	0.33592
SCF	RP11-8L8.2	med	3	0.0396892	0.031746	0.211222
SCF	RASA4DP	med	9	0.00862763	0.0189187	0.648364
SCF	FADS1	med	12	0.0728137	0.0190064	0.000127622
SCF	AKAP10	med	17	0.00257096	0.00991738	0.795452
SCF	PDHB	med	10	0.0106786	0.0163841	0.514552
SCF	TMEM109	med	3	-0.0199421	0.0194288	0.304692
SCF	RCC2	med	4	-0.0410609	0.0199921	0.03999
SCF	RASGRP3	med	5	0.0185114	0.0163527	0.257631
SCF	RTN1	med	11	-0.0036587	0.0143933	0.799345
SCF	RP11-115C21.2	med	3	0.00458869	0.0215441	0.831334
SCF	TPM1	med	9	0.0438185	0.0213448	0.0400831
SCF	NNT	med	20	0.0143869	0.0115327	0.212217
SCF	DNASE1L3	med	3	0.0805806	0.0240739	0.000816289
SCF	PPP2R3C	med	17	0.000613044	0.010531	0.953579
SCF	RP11-334C17.5	med	10	0.0127822	0.0119471	0.284664
SCF	TES	med	11	0.00608467	0.0136688	0.656212
SCF	EIF2AK1	med	5	-0.0214666	0.021414	0.316125
SCF	LEPRE1	med	3	-0.0327346	0.0211467	0.121629
SCF	ASB1	med	7	0.0171432	0.0128201	0.181152
SCF	ATP6V0A2	med	4	-0.0326797	0.0373471	0.381559
SCF	AP4E1	med	10	0.000758206	0.0170816	0.964596
SCF	PPA2	med	5	0.013554	0.0286249	0.635855
SCF	DUS3L	med	5	-0.00344902	0.0184002	0.851312
SCF	INTS5	med	12	0.015525	0.01348	0.249443
SCF	AAGAB	med	13	-0.0239847	0.012914	0.0632748
SCF	FHIT	med	10	0.00141054	0.0208287	0.946008
SCF	FN3K	med	8	0.00229651	0.0343239	0.946656
SCF	CASC3	med	6	-0.0446499	0.0265901	0.0931149
SCF	SLC6A6	med	5	-0.000822197	0.01979	0.966861
SCF	NDST2	med	6	0.0195876	0.0210825	0.352842
SCF	RP11-531H8.2	med	9	0.019268	0.0160028	0.228575
SCF	CNPY4	med	12	0.0199092	0.0134167	0.137831
SCF	GNGT2	med	9	-0.0202573	0.0189942	0.286199
SCF	C15orf26	med	5	-0.0114551	0.0193829	0.554529
SCF	RP11-503G7.2	med	7	-0.00524046	0.0126484	0.67864
SCF	CWF19L1	med	14	-0.00505685	0.0138424	0.714875
SCF	FAM167A	med	27	-0.0186246	0.0125357	0.13735
SCF	FSTL1	med	4	0.00730621	0.0168783	0.665105
SCF	LDOC1L	med	15	0.00877594	0.0114546	0.443589
SCF	FAM171A1	med	11	0.00341454	0.0142413	0.810515
SCF	IRF5	med	20	0.0325357	0.012844	0.0113042
SCF	AC016735.2	med	5	0.0406162	0.0364399	0.265019
SCF	SYMPK	med	6	0.0281863	0.0269576	0.295756
SCF	CRYGS	med	3	-0.0613461	0.0325818	0.0597226
SCF	IFNLR1	med	3	0.00646191	0.0233687	0.782149
SCF	HOXC4	med	3	-0.00517399	0.0352837	0.883417
SCF	DYRK4	med	6	0.0274503	0.0244247	0.261067
SCF	PXK	med	6	-0.0450968	0.0182189	0.0133133
SCF	C9orf89	med	11	-0.00620357	0.0149294	0.677756
SCF	B4GALT1	med	5	-0.0221507	0.0184589	0.23014
SCF	RHOC	med	3	0.000459486	0.0134931	0.972835
SCF	RP11-248C1.2	med	3	0.0128054	0.0153002	0.402625
SCF	CES1	med	10	0.00877848	0.0164248	0.593021
SCF	PYROXD2	med	4	-0.000307068	0.0271773	0.990985
SCF	SULF2	med	18	0.00921035	0.0107132	0.389942
SCF	SLFN12	med	4	0.0209037	0.0216674	0.334669
SCF	TLE2	med	3	-0.00128206	0.032755	0.968778
SCF	CYP4F12	med	10	-0.00949908	0.015706	0.545307
SCF	KLHL8	med	5	-0.0335442	0.0254915	0.188208
SCF	MST1	med	4	-0.027528	0.0299963	0.358769
SCF	TIAM2	med	12	-0.0129831	0.00963412	0.177781
SCF	KIAA0753	med	3	0.0163991	0.0190643	0.389678
SCF	NIPAL3	med	3	-0.0441429	0.0210042	0.0355861
SCF	LRRC14	med	8	0.0126929	0.0234817	0.588821
SCF	TNFRSF10A	med	3	-0.00232412	0.0163776	0.887152
SCF	TMEM123	med	3	0.00200957	0.0236585	0.932309
SCF	CPNE5	med	4	0.0143636	0.0274626	0.600958
SCF	SSH2	med	10	0.00625446	0.0161822	0.699124
SCF	SDK2	med	7	0.0137428	0.0090493	0.128849
SCF	GNG7	med	4	-0.046303	0.0214771	0.0310897
SCF	AP001046.5	med	3	-0.00914007	0.0388871	0.814177
SCF	CECR6	med	15	0.00110467	0.0105706	0.91677
SCF	KIAA0513	med	11	-0.0151221	0.0139948	0.279897
SCF	CTA-250D10.23	med	3	0.000555608	0.0370919	0.988049
SCF	AC005154.8	med	5	-0.00779781	0.0155818	0.616764
SCF	ZNF439	med	3	0.00682022	0.0186632	0.714786
SCF	INSIG1	med	11	-0.0279885	0.0167592	0.0949126
SCF	RRAGC	med	3	0.0201058	0.0240169	0.402508
SCF	CTD-2562J17.7	med	4	-0.00609324	0.0356329	0.864224
SCF	RP11-445P17.8	med	7	0.0187985	0.0125056	0.132786
SCF	RP11-447M12.2	med	5	0.0390267	0.0220033	0.0761174
SCF	XKR3	med	10	-0.01727	0.017464	0.322718
SCF	ZNF486	med	11	-0.0424121	0.0231859	0.067366
SCF	CD96	med	12	0.0223518	0.0128976	0.083092
SCF	C2CD2L	med	9	0.0214665	0.0146572	0.143038
SCF	KLKB1	med	14	0.0017229	0.0139789	0.901909
SCF	KPNA1	med	6	-0.0140893	0.0266052	0.59641
SCF	RP11-529H20.6	med	7	-0.0297278	0.0152319	0.050976
SCF	MATK	med	3	-0.032024	0.0459294	0.48565
SCF	CTD-2540L5.6	med	3	0.0201136	0.0583328	0.73024
SCF	PRDX2	med	3	0.0042371	0.0224185	0.850093
SCF	RP11-105C19.1	med	4	-0.00145756	0.0264512	0.956056
SCF	MTO1	med	7	-0.023794	0.0157343	0.130473
SCF	C1QTNF4	med	14	0.0253219	0.0136551	0.0636826
SCF	HCG22	med	6	-0.0540173	0.0249501	0.0303865
SCF	INO80C	med	8	0.0010135	0.0174597	0.953711
SCF	HPCAL4	med	20	-0.00840049	0.0102086	0.410573
SCF	ARL2BP	med	3	-0.119306	0.0595482	0.0451222
SCF	TMEM237	med	4	-0.006775	0.0254964	0.790452
SCF	FCN1	med	14	0.00650747	0.0118731	0.583632
SCF	ANKRD44	med	3	-0.0157597	0.0335683	0.638725
SCF	OXA1L	med	3	-0.0505965	0.0478748	0.29058
SCF	CD40	med	15	0.104245	0.0141314	1.6211e-13
SCF	RP11-420K14.2	med	13	0.00705429	0.0128943	0.584321
SCF	FRMD4B	med	5	0.00741405	0.0128921	0.565234
SCF	POLR2C	med	4	-0.00859614	0.0297439	0.772577
SCF	OAT	med	6	0.013112	0.0271402	0.629009
SCF	PDE4D	med	3	-0.0206959	0.0540948	0.702027
SCF	FAM136A	med	4	-0.028993	0.0227838	0.203186
SCF	GSE1	med	5	-0.028955	0.0411581	0.48174
SCF	MB21D2	med	5	0.0127161	0.0270466	0.638245
SCF	COL9A2	med	4	0.0361753	0.0341841	0.289942
SCF	CTA-445C9.15	med	9	0.0184936	0.0125885	0.141809
SCF	RP11-641A6.2	med	9	0.00484335	0.0217356	0.823667
SCF	ATRIP	med	4	0.0193722	0.0244298	0.427794
SCF	RNASE1	med	4	-0.0210648	0.020338	0.300326
SCF	C7orf53	med	11	-0.00287233	0.0150648	0.848788
SCF	CNTROB	med	4	-0.0103328	0.0175554	0.55614
SCF	KIAA1324L	med	6	0.0108646	0.0191563	0.570609
SCF	NINJ2	med	10	-0.00359884	0.0141369	0.799055
SCF	SEMA3C	med	3	0.0143369	0.0274204	0.601075
SCF	H1FX	med	3	-0.0204049	0.047219	0.665644
SCF	ATP9A	med	10	-0.00770424	0.0150513	0.608745
SCF	ZNF790-AS1	med	3	-0.059839	0.040933	0.143775
SCF	LINC00243	med	10	0.00998997	0.0178177	0.575019
SCF	MT2A	med	15	-0.00160031	0.0120947	0.894735
SCF	MRPL2	med	3	0.0145776	0.0235771	0.53638
SCF	UBR3	med	4	-0.0121212	0.028664	0.67239
SCF	RIPK2	med	5	-0.0351192	0.0189169	0.0633824
SCF	CTD-3110H11.1	med	13	0.00855106	0.0101864	0.401212
SCF	SESN2	med	3	-0.0175165	0.0488282	0.719791
SCF	MSH6	med	6	0.00592956	0.0142797	0.677962
SCF	RNF38	med	3	0.0331811	0.0395861	0.401918
SCF	SLC5A11	med	7	-0.0131463	0.0135385	0.331534
SCF	KLHL20	med	3	-0.0110528	0.0308757	0.72036
SCF	CENPV	med	6	0.0259484	0.0194706	0.182632
SCF	HEXB	med	7	-0.0144364	0.0204435	0.48009
SCF	ZNF76	med	3	-0.0276785	0.0439066	0.528437
SCF	RP11-326C3.2	med	3	-0.0375753	0.0257176	0.143996
SCF	COX15	med	3	0.0170492	0.0241043	0.479373
SCF	RP3-393E18.2	med	4	-0.057452	0.0324908	0.0770183
SCF	HAR1A	med	7	-0.00132899	0.0147161	0.928042
SCF	RP11-572M11.4	med	3	-0.0307726	0.0407352	0.449991
SCF	SNX29	med	11	0.0174563	0.0162914	0.283945
SCF	MTDH	med	3	0.0234685	0.0304879	0.441439
SCF	NINL	med	3	-0.0109062	0.0223299	0.625258
SCF	EIF3G	med	4	0.00940599	0.0171994	0.584461
SCF	TCFL5	med	9	0.000726296	0.0127688	0.95464
SCF	NEFH	med	5	0.0129942	0.0204808	0.52578
SCF	PGLYRP2	med	3	-0.0315311	0.0326274	0.333844
SCF	DNAH1	med	3	-0.0291404	0.0291233	0.317027
SCF	CARD8	med	21	-0.00665444	0.00700648	0.342237
SCF	OGFRL1	med	9	0.026512	0.0195173	0.174341
SCF	NCR3	med	7	-0.0169025	0.021865	0.439499
SCF	CYFIP1	med	3	-0.0125245	0.0631308	0.842741
SCF	CYP26B1	med	14	0.00572039	0.0131363	0.663225
SCF	ATXN7L3B	med	3	0.0143294	0.0310427	0.644367
SCF	RP11-421L21.3	med	4	0.0073956	0.0157867	0.639448
SCF	CLEC5A	med	9	0.0249892	0.0165492	0.131044
SCF	WRB	med	14	-0.0205591	0.0117239	0.0794993
SCF	C10orf105	med	5	-0.0377112	0.0196042	0.0544009
SCF	LYPD2	med	8	0.0140261	0.0145706	0.335734
SCF	PIGCP1	med	7	-0.0134724	0.0151837	0.37492
SCF	RP11-308N19.1	med	4	-0.0161108	0.0353381	0.648459
SCF	INVS	med	9	-0.0245628	0.0203958	0.228472
SCF	TNIP3	med	4	-0.0291753	0.0401063	0.466951
SCF	INTS6	med	5	0.0190171	0.0177895	0.285066
SCF	GFM1	med	3	-0.013786	0.019157	0.471749
SCF	CARD11	med	8	0.0263918	0.0158785	0.0964909
SCF	HSD17B12	med	16	0.00568843	0.0103692	0.583287
SCF	NOL6	med	6	0.0341358	0.0170697	0.0455223
SCF	TK2	med	7	0.050747	0.0215885	0.0187404
SCF	ENC1	med	13	0.00203198	0.00581872	0.726929
SCF	EXOC3	med	16	-0.0118863	0.0110728	0.283064
SCF	FBXO44	med	4	0.00506822	0.0283435	0.858083
SCF	VCL	med	11	0.0163451	0.0139433	0.241094
SCF	PER3	med	5	0.0180775	0.0167925	0.281695
SCF	ATP6V1E2	med	17	0.0202804	0.0111017	0.0677329
SCF	DGKE	med	3	0.0069695	0.0257388	0.786562
SCF	NRP1	med	8	0.00730346	0.0176491	0.67901
SCF	C19orf60	med	10	-0.0355661	0.0138498	0.0102292
SCF	TTC13	med	3	0.0608661	0.0274579	0.0266433
SCF	RAI14	med	6	-0.000724615	0.0231535	0.975033
SCF	ANXA11	med	7	0.00282998	0.0148849	0.849211
SCF	SNX33	med	3	-0.0936308	0.0398313	0.018739
SCF	TIAM1	med	4	-0.00368115	0.0135428	0.785764
SCF	RGCC	med	5	-0.0408524	0.0222496	0.0663435
SCF	GTPBP4	med	9	0.0155434	0.0147709	0.29266
SCF	NCF1C	med	6	0.0133217	0.0139123	0.338291
SCF	HEATR3	med	8	0.0144327	0.0128919	0.262921
SCF	MTRF1L	med	10	-0.00274714	0.0114899	0.811035
SCF	RP1-66C13.3	med	3	0.0140989	0.0249916	0.572653
SCF	RERE	med	14	-0.0204819	0.0158557	0.196437
SCF	SAMD9L	med	5	0.00346875	0.0144426	0.810195
SCF	CNEP1R1	med	3	-0.00486307	0.0358091	0.891975
SCF	ATP1B1	med	15	0.0227021	0.0108309	0.0360783
SCF	SDHDP6	med	9	-0.00397796	0.00882086	0.65201
SCF	NSG1	med	17	0.0021356	0.0133721	0.873112
SCF	MICD	med	16	0.020197	0.0172743	0.242327
SCF	IFNAR2	med	9	-0.00188892	0.0144656	0.896107
SCF	RPRM	med	10	-0.00625463	0.0136731	0.647354
SCF	COX4I1	med	5	0.0147467	0.0335811	0.660561
SCF	MSANTD4	med	4	-0.00692833	0.0343604	0.840201
SCF	ZFP28	med	5	0.0444736	0.016456	0.00688045
SCF	ACAT2	med	3	-0.00320318	0.0215932	0.882073
SCF	GLIPR1	med	4	0.0141922	0.0266833	0.594811
SCF	GLUL	med	3	0.0545576	0.0263738	0.038581
SCF	LYSMD1	med	5	0.0209341	0.0316535	0.508387
SCF	CLN8	med	5	-0.0309582	0.0233925	0.185694
SCF	AC022182.3	med	5	0.0119747	0.0210267	0.569018
SCF	ADCY9	med	12	0.00691539	0.0159832	0.665257
SCF	RIN2	med	5	-0.0263524	0.0361974	0.466602
SCF	ACOT2	med	6	0.018101	0.0256811	0.480911
SCF	ZNF815P	med	13	0.00348375	0.0093261	0.70874
SCF	PANX2	med	7	0.0191355	0.0161638	0.236474
SCF	C1QB	med	12	0.0229532	0.0130041	0.0775512
SCF	SLC25A13	med	6	-0.0145833	0.016808	0.385591
SCF	CYBRD1	med	16	-0.00044468	0.00984407	0.96397
SCF	CDC16	med	18	-0.0115689	0.0103	0.261357
SCF	RP11-497H16.2	med	3	0.0152696	0.0204306	0.45483
SCF	AGK	med	3	0.00176024	0.0316683	0.955674
SCF	PNPLA8	med	4	-0.0186114	0.0246648	0.450505
SCF	RGMA	med	4	-0.0250791	0.0253168	0.321876
SCF	Metazoa_SRP	med	10	-0.00693957	0.0248921	0.780409
SCF	RP11-59H1.3	med	3	-0.0542572	0.0474657	0.253004
SCF	RALGDS	med	6	0.000294291	0.0139426	0.98316
SCF	CYP4F22	med	9	-0.00544954	0.0112954	0.62948
SCF	PLEKHM1	med	3	0.013871	0.0333221	0.677212
SCF	FN1	med	5	-0.012354	0.0342104	0.718012
SCF	PPA1	med	10	0.0160999	0.0134112	0.229952
SCF	PEA15	med	5	0.0359744	0.0168964	0.0332453
SCF	SLC12A7	med	7	0.000539024	0.0122706	0.964962
SCF	CAPNS1	med	5	0.00652401	0.0228746	0.775485
SCF	TMEM249	med	3	-0.0274642	0.0277163	0.321732
SCF	PPAPDC2	med	9	0.0130748	0.0142379	0.358458
SCF	NT5C2	med	10	-0.00839932	0.0162985	0.606313
SCF	IPMK	med	5	-0.0351646	0.017946	0.0500577
SCF	RPP40	med	7	0.0310076	0.0136104	0.0227131
SCF	PTCHD3P1	med	5	-0.0303227	0.0256242	0.236666
SCF	RP11-61F12.1	med	4	0.00883586	0.0230315	0.701244
