## Supplemental Table 9 for "The Genomic Architecture of Circulating Cytokine Levels Points to Drug Targets for Immune-Related Diseases" (part 34 of 47)

### Sheet: MED (continued)
outcome	exposure	method	nsnp	b	se	pval
SCF	RP11-356I2.2	med	4	0.013875	0.0212593	0.513979
SCF	DCBLD2	med	5	-0.000848729	0.0127722	0.947018
SCF	RABAC1	med	15	0.00901089	0.0143291	0.529445
SCF	C4orf32	med	8	-0.017928	0.016865	0.287769
SCF	RUNX2	med	12	0.000574655	0.0116457	0.960644
SCF	PPIL1	med	3	0.0598363	0.0317689	0.0596345
SCF	RILPL2	med	14	-0.0168707	0.0143459	0.239598
SCF	MVB12A	med	7	-0.0283659	0.0183464	0.122074
SCF	TRBV4-2	med	11	-0.0146069	0.013931	0.294402
SCF	TCTN2	med	6	0.074663	0.0309489	0.0158453
SCF	SAMM50	med	12	0.0175721	0.0131811	0.182491
SCF	TWSG1	med	3	0.0383743	0.0303158	0.205577
SCF	LINC00211	med	5	0.0175443	0.0153348	0.25259
SCF	CDRT15	med	4	0.0298462	0.0380535	0.432851
SCF	P2RX7	med	7	-0.0119659	0.0254384	0.638079
SCF	APEH	med	8	0.0113891	0.0169031	0.500447
SCF	VKORC1L1	med	5	-0.0168873	0.0150965	0.2633
SCF	IKBKB	med	3	-0.0202184	0.0268709	0.451794
SCF	TESPA1	med	15	-0.016755	0.0118746	0.158248
SCF	IQCG	med	5	0.0217095	0.0161193	0.178044
SCF	CTC-523E23.4	med	4	0.0221646	0.0318559	0.486569
SCF	CTA-963H5.5	med	4	0.0259896	0.0204093	0.202869
SCF	ANKRD36B	med	3	-0.0123515	0.0152762	0.418774
SCF	FAM160B1	med	4	0.0472054	0.0237091	0.0464783
SCF	C17orf80	med	5	-0.0166669	0.0154103	0.279456
SCF	HENMT1	med	5	0.0040704	0.0267301	0.878968
SCF	C1orf134	med	4	0.0655589	0.0196492	0.000848525
SCF	RP11-156P1.3	med	12	0.00584642	0.0119783	0.625491
SCF	DLG5	med	9	-0.00160005	0.0131467	0.903131
SCF	KLRD1	med	6	-0.00254133	0.00930205	0.784699
SCF	RP11-645N11.2	med	3	-0.013094	0.0188346	0.486924
SCF	MPPE1	med	11	-0.00211805	0.0130638	0.871203
SCF	CD81	med	3	0.0194616	0.0197816	0.3252
SCF	RPP21	med	3	-0.0456011	0.0403918	0.258911
SCF	RP5-1024G6.8	med	3	-0.050218	0.0579048	0.385804
SCF	PDCD1	med	4	-0.0652964	0.0243948	0.00743619
SCF	NIN	med	6	-0.0127023	0.0277352	0.646964
SCF	RP11-3K24.1	med	3	0.0167094	0.0161378	0.300472
SCF	CCDC88C	med	3	0.0137757	0.046686	0.76794
SCF	ISCU	med	5	0.0158549	0.0193968	0.4137
SCF	CTD-3064M3.1	med	3	0.0337965	0.0322304	0.294367
SCF	snoU13	med	7	-0.0319702	0.0313473	0.30779
SCF	AC006465.3	med	4	0.000517509	0.0317205	0.986983
SCF	RP11-45M22.1	med	4	0.0163216	0.0234799	0.486972
SCF	MGC10955	med	3	-0.000673146	0.0231229	0.976776
SCF	NRIP1	med	4	-0.00188899	0.0284131	0.946993
SCF	ANK1	med	3	0.00592839	0.0300735	0.843726
SCF	DPYSL4	med	18	0.0144208	0.0114698	0.20865
SCF	CTNNAL1	med	8	0.00377098	0.00757103	0.618427
SCF	EDN1	med	4	0.0258564	0.0315421	0.412364
SCF	MCTP2	med	7	-0.000360604	0.022697	0.987324
SCF	GIT1	med	7	-0.0117819	0.0132308	0.3732
SCF	TRMT112	med	6	0.000908527	0.0139477	0.948064
SCF	LSM4	med	5	0.00179664	0.0168226	0.914949
SCF	CXCR2P1	med	6	-0.00449874	0.0147592	0.760512
SCF	AC092295.7	med	5	0.00825117	0.0171586	0.630603
SCF	ZMAT2	med	5	-0.0260871	0.0191652	0.17346
SCF	SCIMP	med	5	0.038852	0.0186579	0.0373119
SCF	NDUFV3	med	6	0.00331497	0.0169985	0.845381
SCF	SNORA16	med	12	0.0335293	0.0135911	0.0136248
SCF	JMJD6	med	5	0.0120691	0.0184641	0.513334
SCF	RBL2	med	18	-0.0132102	0.0127184	0.298959
SCF	NOMO3	med	10	-0.00613533	0.0189407	0.745996
SCF	ERP27	med	17	-0.000389541	0.00913999	0.966005
SCF	RP11-115L11.1	med	6	-0.00802309	0.0189376	0.671814
SCF	SENP6	med	7	-0.0184819	0.01402	0.187418
SCF	AC034220.3	med	4	0.00423552	0.0184549	0.818475
SCF	TMEM97	med	15	0.0170436	0.0125192	0.173389
SCF	PCTP	med	4	0.00401668	0.0272633	0.882872
SCF	COL23A1	med	5	-0.0112091	0.0208789	0.591362
SCF	ESR2	med	4	-0.00768374	0.0237102	0.745886
SCF	L3MBTL3	med	19	0.0061209	0.00869747	0.481584
SCF	SHROOM1	med	4	-0.0133543	0.015227	0.380477
SCF	SEC13	med	7	0.00187668	0.0109069	0.863388
SCF	CD300LF	med	6	-0.045845	0.0238397	0.0544733
SCF	RP11-156P1.1	med	3	0.0158819	0.0279958	0.570514
SCF	TAF1B	med	4	-0.00954366	0.0114889	0.40615
SCF	ZNF665	med	3	-0.143114	0.0641637	0.0257179
SCF	CTA-217C2.1	med	10	0.0187502	0.0171284	0.273655
SCF	C12orf75	med	15	0.00691061	0.00909178	0.447199
SCF	TNFAIP8	med	3	0.0105817	0.0354285	0.765186
SCF	KCNK17	med	21	-0.00376292	0.00904314	0.677331
SCF	AC013437.6	med	4	0.0297639	0.0197764	0.132319
SCF	MAL	med	3	-0.00345376	0.0198054	0.861564
SCF	TTC39C	med	5	0.0320393	0.0182386	0.0789741
SCF	P2RX4	med	12	-0.0127954	0.0102059	0.209939
SCF	WFS1	med	3	0.0111057	0.0258607	0.6676
SCF	CTC-439O9.2	med	5	-0.00990594	0.0342236	0.772239
SCF	SLC9A3	med	16	-0.000223122	0.00880936	0.979793
SCF	C1QL3	med	3	0.00917924	0.0148074	0.535317
SCF	ERVK3-1	med	8	0.00513632	0.0114969	0.655051
SCF	MGRN1	med	6	0.00499876	0.0157054	0.750271
SCF	RPIA	med	4	0.0385722	0.0278078	0.165411
SCF	GGA2	med	3	-0.00811946	0.0276707	0.769192
SCF	P2RY13	med	6	-0.0163083	0.0136911	0.23359
SCF	SIGLEC11	med	9	0.00853316	0.0139977	0.54212
SCF	LINC00511	med	3	-0.0122277	0.0265792	0.645483
SCF	ACSL3	med	3	0.00423713	0.0251418	0.866167
SCF	ARHGEF35	med	5	0.00686841	0.0120234	0.567828
SCF	DIRC2	med	10	0.0175019	0.00934554	0.0611025
SCF	LYRM7	med	4	0.0574877	0.0460309	0.211705
SCF	SNTB2	med	3	-0.0281712	0.0265721	0.289063
SCF	ARIH2	med	3	-0.0246707	0.0270808	0.362293
SCF	IFI27L1	med	6	-0.0116136	0.0156062	0.456775
SCF	IGFBP4	med	3	-0.0269043	0.0241444	0.265148
SCF	ZNF253	med	3	-0.000182868	0.0399524	0.996348
SCF	RNASET2	med	20	0.00859734	0.0102161	0.400041
SCF	CLTB	med	12	-0.00726628	0.0167835	0.665057
SCF	ADAM8	med	4	-0.0012201	0.0355035	0.972586
SCF	GPRC5C	med	9	0.0251324	0.018647	0.177724
SCF	NAALADL1	med	5	0.000736737	0.0211727	0.972242
SCF	MED10	med	3	0.00222264	0.0163857	0.892102
SCF	C10orf68	med	3	-0.0575556	0.0348791	0.098913
SCF	SLC22A4	med	12	-0.0190625	0.0150275	0.204617
SCF	FCGR3A	med	3	0.0228315	0.0598983	0.703076
SCF	APOBEC3C	med	8	0.0105762	0.0147938	0.474665
SCF	ST6GALNAC2	med	13	-0.00396813	0.0123875	0.748716
SCF	ANKRD34B	med	16	-0.0215523	0.0148242	0.145985
SCF	CTD-2245O6.1	med	5	-0.00300328	0.022951	0.895889
SCF	SPATC1L	med	11	0.00777794	0.0110148	0.480106
SCF	ST6GALNAC3	med	7	-0.00497687	0.0142193	0.726332
SCF	CTD-2587H19.1	med	5	-0.0206636	0.0195835	0.291355
SCF	PLLP	med	5	-0.0311894	0.0328253	0.342029
SCF	PLEKHA7	med	4	-0.0263224	0.0225329	0.242735
SCF	YPEL5	med	3	-0.0772988	0.0471255	0.100948
SCF	CCRL2	med	4	-0.00717018	0.02868	0.802583
SCF	ZNF169	med	3	0.0267934	0.053712	0.617895
SCF	CCL4L1	med	8	-0.0768755	0.0277514	0.005603
SCF	ZNF343	med	4	0.0676347	0.0356103	0.0575251
SCF	HS6ST1	med	4	-0.0018647	0.0336416	0.955797
SCF	AC013264.2	med	12	-0.0194251	0.0157633	0.217836
SCF	ZNF160	med	4	0.0814624	0.0379689	0.0319124
SCF	ABHD4	med	3	0.0979741	0.0426678	0.0216642
SCF	GIMAP2	med	5	-0.00622283	0.0237954	0.793696
SCF	HAT1	med	4	0.00851156	0.0270146	0.752707
SCF	ANAPC13	med	20	-0.00631261	0.0109707	0.565018
SCF	MDM1	med	7	-0.00478639	0.0275536	0.862092
SCF	AC093668.3	med	8	0.0116006	0.0217104	0.593112
SCF	INPP5D	med	4	-0.0395493	0.0322534	0.220121
SCF	IGLV5-37	med	4	-0.0305953	0.0305068	0.31591
SCF	BRD1	med	3	0.00893969	0.022842	0.695523
SCF	ABCC13	med	5	0.0307464	0.0240425	0.200956
SCF	SMG5	med	23	-0.000715294	0.0105056	0.945717
SCF	G0S2	med	3	-0.0378327	0.043932	0.389147
SCF	MACF1	med	9	-0.00184937	0.012737	0.884556
SCF	RP11-1280N14.3	med	3	-0.0552964	0.0394243	0.160737
SCF	RP11-58E21.3	med	4	0.0172883	0.0274352	0.528597
SCF	MYO5A	med	7	-0.0174503	0.0248443	0.482437
SCF	FEM1C	med	9	0.00096943	0.0144873	0.946649
SCF	ZDHHC1	med	3	0.00356245	0.0173684	0.837485
SCF	SMUG1	med	9	0.00169368	0.0123	0.890479
SCF	FGFR1OP	med	5	0.0111153	0.0229124	0.627591
SCF	TTYH3	med	3	0.0343241	0.0528375	0.51594
SCF	PLA2G16	med	21	0.0228608	0.00941429	0.0151694
SCF	ATP5SL	med	3	-0.0797692	0.0272243	0.00338882
SCF	KIAA1551	med	12	-0.0218663	0.017808	0.219488
SCF	TRGV10	med	5	0.0445953	0.0291753	0.126382
SCF	RP11-452K12.4	med	3	0.000405124	0.0246483	0.986886
SCF	TMEM8B	med	5	-0.0416754	0.0208744	0.0458814
SCF	RP11-923I11.1	med	4	0.0193578	0.0256173	0.449857
SCF	FIS1	med	10	0.03291	0.019498	0.0914374
SCF	GIMAP8	med	11	0.021828	0.0149023	0.142991
SCF	HYI	med	3	-0.00944279	0.0262482	0.719034
SCF	KLHDC7B	med	3	0.0931679	0.0473412	0.0490671
SCF	RP11-165J3.6	med	6	0.000436416	0.0158393	0.978019
SCF	TRGV4	med	14	-0.0328678	0.0116042	0.00462001
SCF	SLC4A8	med	4	0.0155695	0.0325775	0.632705
SCF	ASB16-AS1	med	13	0.0190341	0.0150681	0.206517
SCF	SIRT1	med	6	0.0263364	0.0170274	0.121933
SCF	CTC-228N24.3	med	11	-0.0151752	0.0144505	0.293648
SCF	SIGLEC7	med	5	-0.0299302	0.0298638	0.316235
SCF	COG5	med	18	0.0152067	0.00967856	0.116143
SCF	FAM193B	med	3	0.0124202	0.0240773	0.605963
SCF	NDUFA12	med	21	-0.00663699	0.00978966	0.497798
SCF	SNORD14A	med	12	0.00730784	0.00925153	0.429582
SCF	NR2F6	med	14	-0.00523389	0.0104157	0.615315
SCF	CTB-41I6.1	med	5	0.00629535	0.0148808	0.672258
SCF	SNHG1	med	3	-0.0430976	0.0391438	0.270893
SCF	SCAND2P	med	8	0.0217407	0.0193194	0.260451
SCF	RP11-439C15.4	med	4	0.0415497	0.0332365	0.211254
SCF	NDFIP1	med	3	0.0417001	0.0202259	0.0392344
SCF	CD86	med	6	-0.00295152	0.0268161	0.912357
SCF	CTC-429P9.2	med	3	0.0414858	0.0400563	0.300349
SCF	SNHG12	med	3	0.0122953	0.0242602	0.612288
SCF	VAV3-AS1	med	3	0.0250323	0.0307705	0.415922
SCF	PCNXL3	med	3	-0.0361817	0.0379542	0.340439
SCF	KLF12	med	3	0.00381908	0.0227546	0.866711
SCF	EPB41L2	med	7	0.0214159	0.035123	0.542034
SCF	SMARCC2	med	5	0.0305769	0.0274614	0.265516
SCF	OR13A1	med	3	-0.0317092	0.0199685	0.112295
SCF	ETFB	med	5	0.0240529	0.0248264	0.332625
SCF	LIG1	med	4	0.0295769	0.0192218	0.123873
SCF	PNKD	med	11	0.0210224	0.0136427	0.123335
SCF	TMEM62	med	3	0.016294	0.0452974	0.719063
SCF	HDGFRP3	med	14	-0.00801023	0.0100589	0.425839
SCF	RGS10	med	3	-0.00826226	0.0232183	0.721953
SCF	EBPL	med	13	-0.0120338	0.011418	0.291914
SCF	RASA4	med	5	-0.00850674	0.0209849	0.685202
SCF	PCYOX1	med	3	-0.0095045	0.0210426	0.6515
SCF	HSBP1	med	8	-0.00140017	0.0167337	0.933316
SCF	DCAF16	med	3	0.0117257	0.0307593	0.70305
SCF	HOXB3	med	8	0.00721539	0.0157676	0.647234
SCF	LY6G5C	med	11	0.0122965	0.0194972	0.528249
SCF	NMB	med	7	-0.0146794	0.0137751	0.286584
SCF	VAV3	med	20	0.0123068	0.0093046	0.185949
SCF	ARL17A	med	9	0.00967223	0.0200378	0.629309
SCF	CCDC66	med	4	-0.0147495	0.0235596	0.531281
SCF	H2AFZ	med	3	-0.0329789	0.0278072	0.235628
SCF	VARS2	med	12	0.0177062	0.0166495	0.287569
SCF	AC006946.15	med	5	0.00862277	0.0245679	0.725605
SCF	TRAV35	med	4	0.00446649	0.01357	0.742046
SCF	RP11-1105G2.4	med	3	0.0205333	0.0270642	0.44804
SCF	CABLES2	med	5	0.0292987	0.0220643	0.184219
SCF	TFB1M	med	5	0.0244402	0.0315796	0.438976
SCF	AC025627.9	med	6	-0.0296138	0.038351	0.440008
SCF	STAM2	med	7	0.023997	0.0165847	0.147914
SCF	ADARB1	med	7	-0.00991109	0.0219518	0.651634
SCF	POLR3K	med	6	0.021534	0.0161541	0.182521
SCF	DNASE2	med	12	0.00318956	0.0110505	0.772861
SCF	PNMAL1	med	7	-0.0134054	0.0133658	0.315876
SCF	GGACT	med	6	-0.0578167	0.0407317	0.155767
SCF	ICOSLG	med	4	0.0186673	0.0217298	0.390305
SCF	CYP2D6	med	8	0.00933497	0.0171359	0.585917
SCF	SIMC1	med	3	-0.00251014	0.0287901	0.930522
SCF	CD247	med	3	-0.00656136	0.0157937	0.677819
SCF	MST1L	med	10	-0.00052398	0.0169619	0.975356
SCF	CTB-55O6.12	med	8	-0.00421051	0.0201045	0.834112
SCF	PSMD5	med	3	0.00929371	0.0260809	0.721585
SCF	ERV3-1	med	21	0.00372628	0.0067979	0.583588
SCF	PARP16	med	11	0.0329205	0.0159564	0.0390982
SCF	CCT6A	med	3	-0.00464224	0.0307417	0.87997
SCF	EPAS1	med	3	-0.0172851	0.0209655	0.409683
SCF	PLCL1	med	10	-0.0139721	0.0155091	0.367643
SCF	KAT8	med	3	-0.0104242	0.0222097	0.638817
SCF	FN3KRP	med	19	-0.00915896	0.00829555	0.269558
SCF	RPUSD4	med	9	0.015188	0.0138749	0.273673
SCF	TRAV38-2DV8	med	3	0.000850945	0.054212	0.987476
SCF	KIAA1715	med	4	-0.0277317	0.0277678	0.317939
SCF	RAB7L1	med	7	-0.0318426	0.0153698	0.0382883
SCF	C4BPB	med	3	-0.0208378	0.0210455	0.32211
SCF	DYNC1LI1	med	10	0.0123078	0.0135543	0.363857
SCF	KNDC1	med	5	0.0167169	0.0246984	0.498509
SCF	SNPH	med	4	0.00864521	0.0186522	0.643009
SCF	RP11-354E11.2	med	3	-0.0423706	0.0923796	0.64648
SCF	KRT17P2	med	12	0.0136534	0.0172411	0.428411
SCF	RPP25L	med	6	0.0183442	0.0167958	0.274751
SCF	LPAR2	med	15	0.0137658	0.0127971	0.282063
SCF	RP11-333A23.4	med	3	0.0464629	0.0412407	0.259899
SCF	RP11-770G2.2	med	3	-0.0365194	0.0182542	0.0454356
SCF	FMO4	med	4	0.02645	0.0228381	0.246803
SCF	NOP56	med	5	0.000468458	0.015888	0.976478
SCF	DARS	med	11	-0.00110165	0.0152052	0.942242
SCF	TMX1	med	6	0.00204797	0.017438	0.906509
SCF	FAM50B	med	7	-0.0361896	0.0174464	0.038048
SCF	AC092653.5	med	3	-0.0194819	0.0206787	0.34613
SCF	GRID2IP	med	3	-0.00408814	0.0395255	0.917621
SCF	FAM159A	med	13	0.0054351	0.0124977	0.663645
SCF	IFITM3	med	13	-0.00532455	0.00961037	0.57955
SCF	GYG1	med	3	-0.0585494	0.0244429	0.0166045
SCF	MUT	med	20	0.00809643	0.0114815	0.480703
SCF	PHLDB3	med	12	0.016816	0.0121469	0.166242
SCF	GALC	med	5	-0.0178605	0.0189506	0.345949
SCF	C1GALT1	med	14	0.0226831	0.0128306	0.0770779
SCF	TUBB	med	3	0.0330682	0.0307191	0.281717
SCF	ENPP4	med	10	0.000976666	0.0142288	0.945276
SCF	CPT1A	med	5	-0.0124346	0.0129287	0.336157
SCF	C11orf63	med	3	-0.022536	0.027646	0.414979
SCF	CTC-205M6.5	med	3	-0.0351652	0.0276729	0.20382
SCF	CTA-29F11.1	med	7	0.00547546	0.0161217	0.734133
SCF	RP11-585P4.5	med	12	0.00816324	0.0133357	0.54045
SCF	CCDC127	med	6	0.00963501	0.0153863	0.531179
SCF	TRIM74	med	4	-0.0506397	0.0421674	0.229781
SCF	DAZAP2	med	6	-0.0355644	0.0320324	0.266886
SCF	RAB12	med	3	0.0212409	0.0381929	0.57811
SCF	DIEXF	med	11	-0.0329348	0.0151301	0.0294977
SCF	CLEC10A	med	6	0.00613392	0.0176861	0.728725
SCF	YEATS4	med	25	-0.00989543	0.00875779	0.258518
SCF	LDLRAD3	med	3	0.0133602	0.0463548	0.773181
SCF	RP11-35G9.3	med	3	-0.00471235	0.0490785	0.923507
SCF	CEP170	med	3	0.0180696	0.0257438	0.482741
SCF	RP11-936I5.1	med	3	0.0487944	0.022485	0.0300002
SCF	PRSS57	med	3	-0.0136808	0.0165895	0.40956
SCF	NDUFA8	med	3	-0.00944079	0.0422968	0.823377
SCF	LMNA	med	4	0.00238472	0.0242576	0.921687
SCF	CCDC146	med	17	0.0155666	0.00709768	0.0282931
SCF	DDX20	med	3	-0.0168336	0.0314218	0.592146
SCF	TRBV30	med	13	0.0157666	0.0139935	0.259866
SCF	NIP7	med	4	0.0573365	0.0171486	0.000827292
SCF	RP11-383H13.1	med	4	0.0546814	0.0246171	0.0263323
SCF	CDC42EP4	med	5	-0.0185586	0.0333628	0.578029
SCF	RP11-195F19.9	med	7	-0.0144362	0.0164406	0.3799
SCF	GTF2H1	med	7	0.0408371	0.0164213	0.0128882
SCF	KCTD12	med	7	0.0104766	0.018987	0.5811
SCF	CEBPB	med	3	0.0336021	0.0285821	0.239742
SCF	WHAMM	med	7	-0.0257464	0.0274422	0.34814
SCF	EXT2	med	10	0.0172052	0.0139374	0.217029
SCF	PCSK7	med	6	0.0337047	0.0149447	0.024115
SCF	MX2	med	6	0.0480489	0.0279043	0.085085
SCF	APP	med	4	0.00488768	0.039176	0.900712
SCF	LGSN	med	10	0.00138303	0.0137664	0.919976
SCF	PGM2	med	5	0.0111723	0.0171011	0.513559
SCF	GS1-124K5.12	med	9	0.0118892	0.0150025	0.428079
SCF	TRIM66	med	24	-0.00704588	0.00930926	0.449129
SCF	ADCY10P1	med	17	-0.0115577	0.0096788	0.232428
SCF	PITRM1	med	14	-0.0124852	0.0119044	0.294276
SCF	FHL2	med	4	0.0158284	0.0185496	0.393492
SCF	CTSA	med	3	0.0868708	0.0444376	0.0505954
SCF	TRAV3	med	3	-0.00265875	0.0544868	0.961082
SCF	SH2D4A	med	3	0.0381427	0.0747997	0.6101
SCF	HIST1H2BG	med	5	-0.0112656	0.0207707	0.587557
SCF	CDAN1	med	4	0.00857634	0.0442105	0.846185
SCF	BEGAIN	med	15	0.0192143	0.0108222	0.0758227
SCF	ZDHHC2	med	5	-0.0050481	0.0174241	0.772031
SCF	RP11-76E17.3	med	3	0.00417205	0.0159438	0.793574
SCF	ZNF304	med	5	0.0514426	0.03511	0.14287
SCF	ST6GAL1	med	8	-0.0129583	0.0174778	0.458441
SCF	NDST1	med	9	0.0110192	0.0145025	0.447364
SCF	RBM26-AS1	med	4	-0.014389	0.0155281	0.354111
SCF	RP11-439E19.9	med	4	0.00989367	0.0326635	0.761969
SCF	AC005154.7	med	3	-0.0211842	0.0375693	0.572843
SCF	RASD1	med	3	0.0456477	0.0298851	0.126652
SCF	HPS5	med	5	-0.0345154	0.026802	0.197819
SCF	RP11-127L20.6	med	5	-0.0226463	0.0167379	0.176058
SCF	MS4A14	med	22	-0.00783196	0.0111443	0.482193
SCF	DAB2	med	11	-0.0344976	0.0122854	0.00498479
SCF	DUSP23	med	5	0.00244716	0.0179877	0.891785
SCF	CTB-12O2.1	med	3	0.0260908	0.0384362	0.49726
SCF	CTD-2358C21.4	med	4	0.00917847	0.0151108	0.543578
SCF	LMO4	med	3	-0.0702229	0.0345276	0.0419696
SCF	GVINP1	med	3	0.0077235	0.0281499	0.7838
SCF	RP11-159N11.4	med	5	0.0106549	0.023732	0.653456
SCF	CDKN1A	med	4	-0.0121424	0.0292018	0.67755
SCF	CXCL5	med	8	0.00227375	0.00874644	0.794892
SCF	GSTT1	med	18	-0.00280945	0.0087947	0.749386
SCF	C21orf128	med	8	0.0246756	0.0147941	0.095328
SCF	STX6	med	6	0.0195529	0.0175458	0.265109
SCF	PLD6	med	10	0.00946205	0.0147419	0.520971
SCF	RP11-796G6.2	med	3	-0.0538762	0.0288205	0.0615716
SCF	TUBB2A	med	12	-0.00236243	0.0100325	0.813838
SCF	IL15RA	med	7	0.00205781	0.0151373	0.891867
SCF	FNDC3A	med	3	-0.0422562	0.0362631	0.243911
SCF	C20orf111	med	11	0.00957022	0.0119009	0.421305
SCF	NQO2	med	15	0.000181363	0.00754099	0.980813
SCF	NEGR1	med	6	0.00610426	0.0183962	0.740023
SCF	SACM1L	med	14	0.0100812	0.0121132	0.40527
SCF	B3GALNT2	med	16	0.0188001	0.0147243	0.20167
SCF	SLC29A4	med	4	0.0222283	0.0372157	0.550319
SCF	C17orf99	med	6	-0.0402756	0.0377474	0.285982
SCF	KDM5A	med	7	-0.0111785	0.0168456	0.506954
SCF	CACUL1	med	4	0.0190487	0.0253818	0.452962
SCF	DNAH6	med	3	-0.0254402	0.0283779	0.369996
SCF	MCM9	med	3	-0.00735099	0.0340868	0.829257
SCF	RNF216	med	4	-0.0338406	0.0316342	0.284734
SCF	VCP	med	4	-0.0641451	0.0200142	0.00135073
SCF	CLEC1B	med	9	-0.0172907	0.0176248	0.32657
SCF	PRRG4	med	7	0.0045922	0.0176305	0.794502
SCF	IKBIP	med	8	0.00455127	0.0184468	0.805122
SCF	AQP10	med	7	-0.00336609	0.0107168	0.753449
SCF	GNB5	med	5	0.00482316	0.0250709	0.847444
SCF	ZFP90	med	22	0.00636146	0.00846515	0.452359
SCF	TNFSF13	med	7	-0.0145493	0.0181273	0.422195
SCF	SLC7A8	med	11	0.00100888	0.00831939	0.903478
SCF	TSNARE1	med	3	0.0458933	0.0274436	0.0944697
SCF	C2CD2	med	6	0.0156909	0.0288689	0.586769
SCF	PIGV	med	3	0.0313535	0.0119257	0.00856206
SCF	PIGP	med	17	0.00917177	0.00862231	0.287453
SCF	EVA1C	med	4	-0.0347564	0.0160771	0.0306285
SCF	LGALS2	med	19	-0.018759	0.01065	0.0781684
SCF	TRGV7	med	3	0.00307183	0.0219273	0.888587
SCF	MTSS1	med	14	0.00615753	0.016736	0.712932
SCF	RP11-598F7.4	med	4	0.000656495	0.0297186	0.982376
SCF	GCLC	med	4	-0.0233071	0.028378	0.41147
SCF	RP11-186N15.3	med	3	-0.0591003	0.0310999	0.0573887
SCF	CSTB	med	16	-0.00310768	0.00946532	0.742668
SCF	SLFN11	med	6	-0.00538247	0.0237731	0.820883
SCF	BAMBI	med	6	0.0086871	0.0180949	0.631166
SCF	C19orf48	med	6	-0.00889872	0.01354	0.511041
SCF	GCDH	med	12	-0.0143927	0.0128278	0.261864
SCF	CTC-203F4.1	med	4	0.0264338	0.0475039	0.577899
SCF	SBF1	med	5	0.0132176	0.0257395	0.607593
SCF	NDUFA3	med	4	0.0122969	0.0147425	0.404217
SCF	MLEC	med	3	0.0705073	0.0262675	0.00727031
SCF	ITGB2	med	6	0.0149598	0.0126781	0.238012
SCF	DPYD	med	6	-0.0205508	0.0166182	0.21622
SCF	APBB1IP	med	5	0.00230487	0.0210948	0.912994
SCF	COQ6	med	7	-0.00567633	0.0142668	0.690727
SCF	TRBV4-1	med	5	-0.0112933	0.0140672	0.422086
SCF	GTF2E2	med	5	0.0120413	0.0183493	0.511677
SCF	CHCHD10	med	3	-0.0152255	0.0314345	0.628134
SCF	CD101	med	16	0.0070013	0.0118297	0.553956
SCF	SERPINA1	med	14	-0.0224352	0.0128288	0.0803221
SCF	C2orf42	med	4	-0.0273539	0.023895	0.252312
SCF	C9orf78	med	11	0.00556515	0.0113991	0.625403
SCF	RP11-876N24.1	med	3	0.0074299	0.0235418	0.752303
SCF	U2AF1	med	3	0.0450463	0.0368013	0.220937
SCF	RAB3IL1	med	5	-0.00290825	0.014665	0.842801
SCF	RP11-327F22.6	med	5	0.00763577	0.0157244	0.627252
SCF	RP11-15H20.5	med	6	0.0121437	0.0179978	0.499845
SCF	SMPD4P1	med	15	0.0194538	0.0139809	0.164087
SCF	DDX18	med	4	0.0130429	0.020497	0.524561
SCF	PSORS1C3	med	15	-0.0164821	0.0115149	0.152325
SCF	PSEN1	med	5	0.000864324	0.019268	0.964221
SCF	AC000078.5	med	3	0.0242695	0.0216771	0.262889
SCF	KIAA1875	med	9	-0.0104498	0.00981362	0.286953
SCF	AC011899.9	med	4	0.0449068	0.0266872	0.0924316
SCF	KDM5B	med	4	-0.0176992	0.035466	0.617745
SCF	LBH	med	5	-0.0274375	0.0206081	0.183061
SCF	SNRNP40	med	3	0.0314143	0.0342519	0.359063
SCF	GABARAPL2	med	3	-0.039753	0.0539693	0.461375
SCF	SLC4A7	med	3	0.0524031	0.0260241	0.0440472
SCF	RPLP1	med	3	-0.0108643	0.0572216	0.849416
SCF	MSRA	med	22	0.0126706	0.0143313	0.37663
SCF	CREBRF	med	3	-0.0262964	0.0165557	0.112207
SCF	TMED4	med	7	0.0155703	0.0141104	0.269824
SCF	FGFBP2	med	4	-0.0171572	0.0151565	0.257635
SCF	SLC7A10	med	3	0.074654	0.0705383	0.289898
SCF	FHOD1	med	4	0.00038394	0.0121499	0.974791
SCF	SERPINB10	med	11	0.00446238	0.015279	0.770241
SCF	USP32P3	med	3	0.0194902	0.0252597	0.440355
SCF	VPS36	med	5	-0.00138034	0.0301807	0.963521
SCF	PCMTD1	med	4	0.00276788	0.0247439	0.910934
SCF	HLA-F	med	20	0.00573798	0.0126846	0.65101
SCF	VAMP5	med	11	0.00782417	0.0127968	0.540925
SCF	RP11-875O11.3	med	5	-0.0124706	0.0117931	0.290309
SCF	SPATA5L1	med	26	-0.00764721	0.00913006	0.402263
SCF	CBR3	med	13	-0.00498829	0.0105522	0.636411
SCF	MALT1	med	4	0.0336297	0.0232719	0.148436
SCF	ANKRD27	med	6	-0.021953	0.0241388	0.363113
SCF	RAPGEFL1	med	4	0.0184686	0.0150372	0.219374
SCF	APOBEC3D	med	5	0.0191669	0.0241918	0.428193
SCF	RP13-98N21.3	med	17	0.00743888	0.0139651	0.594257
SCF	PRKRIP1	med	5	0.00448409	0.017663	0.799596
SCF	KCNMB1	med	9	-0.0046856	0.0145542	0.747497
SCF	INTS6-AS1	med	5	-0.0016171	0.0257613	0.949948
SCF	PRSS51	med	3	-0.130458	0.0693258	0.0598624
SCF	ZNF420	med	3	0.0178342	0.0263197	0.498025
SCF	CAPS	med	4	0.0167053	0.0127663	0.190685
SCF	OR7D2	med	14	-0.00290053	0.0115588	0.801863
SCF	OAF	med	4	0.029078	0.0160444	0.0699334
SCF	PARP2	med	3	0.0318389	0.0179633	0.0763217
SCF	EIF2S2	med	6	0.0152089	0.0182842	0.405518
SCF	CPOX	med	5	0.173343	0.0439627	8.04839e-05
SCF	RP1-90J20.11	med	9	-0.0351268	0.0157454	0.0256861
SCF	GOLT1B	med	6	-0.00683523	0.0199016	0.731259
SCF	PAXBP1	med	5	-0.0162625	0.0200615	0.417577
SCF	ORMDL3	med	23	-0.0168402	0.0107123	0.115938
SCF	HLA-DRB6	med	19	0.0150472	0.00950758	0.1135
SCF	ZNF697	med	3	-0.0272617	0.0187928	0.146878
SCF	TRBV5-5	med	3	-0.03994	0.0216665	0.0652707
SCF	RP11-497H16.6	med	6	-0.00365789	0.0329476	0.911599
SCF	DOCK8	med	10	0.00183955	0.014232	0.897157
SCF	PPIL2	med	4	-0.0261501	0.0321377	0.415823
SCF	GBGT1	med	4	0.0483625	0.0418612	0.247965
SCF	CYP2E1	med	6	0.0249088	0.0399817	0.533281
SCF	RP11-680G24.5	med	6	-0.0173859	0.0340592	0.609728
SCF	LCN8	med	3	-0.0235789	0.0134838	0.0803466
SCF	RPS6KA2	med	13	0.0214568	0.0198219	0.279041
SCF	OR52K2	med	6	0.0238032	0.0175252	0.17439
SCF	EFCAB2	med	6	-0.00161542	0.0178569	0.927918
SCF	ACYP2	med	16	-0.0119578	0.0134901	0.375396
SCF	MRVI1	med	11	0.0137742	0.0124188	0.267371
SCF	YIF1B	med	5	-0.00324136	0.0167781	0.84681
SCF	SERTAD2	med	3	0.0344668	0.0364287	0.344075
SCF	SLC24A1	med	3	0.00113471	0.0362899	0.975056
SCF	BTBD2	med	6	0.0103637	0.0347768	0.765699
SCF	WFIKKN1	med	3	0.0100091	0.0154032	0.515818
SCF	AK4	med	4	-0.0234335	0.0385149	0.542905
SCF	JAK2	med	4	-0.0035299	0.0216344	0.870391
SCF	CPSF1	med	11	0.0138398	0.013101	0.29079
SCF	RP11-10A14.3	med	3	-0.116711	0.062771	0.062982
SCF	PSMG4	med	4	0.0127801	0.0254242	0.615194
SCF	EGLN3	med	4	0.0406448	0.0301421	0.177517
SCF	ADPGK	med	5	0.00982714	0.0116316	0.398187
SCF	GNAI3	med	7	-0.014785	0.00894799	0.098468
SCF	PCED1B	med	10	-0.0293181	0.0161601	0.0696429
SCF	SPAG1	med	4	0.00435393	0.0179437	0.808281
SCF	TSTD1	med	3	-0.022224	0.0217815	0.307579
SCF	KCNMB4	med	7	-0.0206065	0.019219	0.283631
SCF	FAM135A	med	3	0.0223267	0.0353098	0.527185
SCF	C1orf101	med	3	0.102653	0.0606852	0.0907302
SCF	RP11-798G7.6	med	3	0.007128	0.0255585	0.780329
SCF	GFPT1	med	10	-0.000374702	0.0162455	0.981598
SCF	UTS2	med	7	0.031935	0.0258449	0.216592
SCF	EOGT	med	3	-0.00805566	0.0199074	0.68573
SCF	HOXA9	med	4	-0.0113111	0.021753	0.603078
SCF	TNS1	med	5	0.00499628	0.0179957	0.781291
SCF	CYB5B	med	6	0.00164448	0.0292285	0.955132
SCF	RP4-728D4.2	med	3	0.0135039	0.0705224	0.848147
SCF	CCDC144A	med	4	-0.0215922	0.0570841	0.705243
SCF	FAM134C	med	3	0.0345851	0.0272629	0.204591
SCF	ARID1A	med	7	0.02098	0.00917955	0.0222827
SCF	RP11-1070N10.3	med	3	0.018496	0.0157445	0.24009
SCF	PLCH2	med	11	0.00424449	0.0100879	0.673937
SCF	AC004840.9	med	7	-0.0202211	0.0122006	0.0974402
SCF	CLDN15	med	3	0.00228049	0.0215451	0.915703
SCF	ACAD9	med	4	-0.0527548	0.0290541	0.0694091
SCF	RNF10	med	8	-0.00774154	0.0162253	0.63327
SCF	MEST	med	3	-0.0364846	0.0337265	0.279351
SCF	HCAR3	med	12	0.0367956	0.0213791	0.0852321
SCF	TUBGCP5	med	4	-0.0367738	0.0387345	0.342428
SCF	RP11-341N2.1	med	4	-0.00459729	0.0141736	0.74567
SCF	C7orf26	med	4	0.0122677	0.0160352	0.444243
SCF	NSMAF	med	6	0.0190105	0.0146955	0.195796
SCF	POMT1	med	3	0.0175414	0.0201644	0.384343
SCF	ZNF232	med	5	-0.0434732	0.0223778	0.0520529
SCF	RP11-293M10.5	med	4	0.00130354	0.0193841	0.946384
SCF	RAB34	med	6	0.0148165	0.0244317	0.544219
SCF	ARHGEF18	med	6	-0.0127878	0.0170857	0.454187
SCF	UBAC1	med	4	-0.00809971	0.0248362	0.74433
SCF	TAS2R60	med	3	0.00204993	0.0358307	0.954377
SCF	AC007952.5	med	3	-0.0244128	0.0215806	0.257954
SCF	IDO1	med	6	-0.0079577	0.0196725	0.685839
SCF	PHYH	med	10	-7.77926e-05	0.0111267	0.994422
SCF	ASCC3	med	4	-0.0326118	0.0289202	0.259468
SCF	RHOU	med	12	-0.000150873	0.017116	0.992967
SCF	FAM83G	med	4	0.052834	0.0335316	0.115107
SCF	ZFP1	med	9	-0.0118058	0.0133216	0.375501
SCF	TCF25	med	6	0.0559256	0.0251149	0.0259613
SCF	POLR3E	med	4	-0.0276348	0.0179936	0.124586
SCF	ATOH8	med	14	-0.00423484	0.00847089	0.617125
SCF	AC009404.2	med	3	0.0505214	0.0438076	0.248805
SCF	TRBV19	med	4	-0.00761748	0.0253594	0.763887
SCF	TBC1D9B	med	12	0.0161019	0.0102618	0.116622
SCF	RP11-122G18.5	med	5	-0.0896291	0.027462	0.00109947
SCF	DIXDC1	med	5	0.0158448	0.022181	0.475018
SCF	SPTBN5	med	7	0.00284086	0.0145908	0.845626
SCF	DGCR8	med	9	-0.00417788	0.00965775	0.66531
SCF	DHX38	med	3	0.0212813	0.0225912	0.346184
SCF	DIP2C	med	6	-0.00111114	0.0278508	0.968176
SCF	AC005077.14	med	8	-0.0231631	0.016137	0.151171
SCF	SEL1L3	med	7	-0.00650274	0.0172306	0.70588
SCF	RPL9P33	med	3	-0.0348772	0.0424246	0.411021
SCF	PAPD5	med	3	0.0279	0.0296286	0.346369
SCF	CDRT15P1	med	6	0.00877672	0.0149072	0.556023
SCF	ROBO3	med	9	-0.00130253	0.0114197	0.909191
SCF	TMEM175	med	3	0.0135689	0.0444429	0.760129
SCF	DHRS1	med	19	0.000734315	0.00915763	0.936089
SCF	HAUS4	med	19	-0.00283433	0.01012	0.779423
SCF	LPAR1	med	28	-0.00787281	0.00810855	0.331585
SCF	CAMSAP1	med	3	0.0351472	0.0364935	0.335493
SCF	CDC42BPB	med	7	-0.0174006	0.0183296	0.34246
SCF	TRGV5	med	10	-0.0122017	0.0143501	0.395164
SCF	ASLP1	med	3	-0.0162334	0.0254585	0.523707
SCF	CYB5R2	med	11	0.00943038	0.0139193	0.498085
SCF	RP11-713P17.3	med	4	0.00445907	0.0310329	0.885746
SCF	NMT1	med	4	0.00151669	0.0293747	0.958821
SCF	CTGLF12P	med	3	0.0352869	0.0272754	0.19576
SCF	RILPL1	med	5	-0.042636	0.0315706	0.176857
SCF	ITGB3BP	med	7	0.015439	0.0124378	0.214497
SCF	AP3B2	med	8	0.00354833	0.012588	0.778034
SCF	RP11-31F19.1	med	3	0.032648	0.0503794	0.516957
SCF	SIK1	med	3	-0.0386647	0.0460192	0.400805
SCF	MTHFR	med	13	-0.0168266	0.00894304	0.0598991
SCF	PRDX6	med	10	-0.0220126	0.022581	0.329644
SCF	SERAC1	med	9	-0.0109466	0.0174257	0.529882
SCF	RP11-517P14.2	med	3	-0.0277565	0.0347117	0.423926
SCF	TGM2	med	3	-0.0575484	0.0436397	0.187264
SCF	MYO1C	med	3	-0.0433186	0.0494119	0.380658
SCF	NDUFS2	med	3	0.0401821	0.0213192	0.0594597
SCF	PDXDC2P	med	10	0.00273776	0.0180644	0.879538
SCF	RP11-459O1.2	med	14	0.0116728	0.0136837	0.393636
SCF	MAPK8	med	3	0.00735472	0.020884	0.724711
SCF	AFG3L1P	med	3	0.0144622	0.0372295	0.697675
SCF	PLD2	med	5	-0.0158845	0.0115999	0.170887
SCF	CTD-2306M10.1	med	5	-0.0132819	0.0323371	0.681268
SCF	FAM89A	med	7	-0.0192016	0.0128534	0.135204
SCF	CCDC88B	med	16	-0.00748319	0.00973212	0.441943
SCF	IFITM2	med	4	0.0444963	0.0256929	0.0833003
SCF	GTF2H2B	med	3	0.000593062	0.0176577	0.973207
SCF	PLEKHH2	med	10	0.00221537	0.0163321	0.892102
SCF	GPD2	med	4	0.00366379	0.0170726	0.830078
SCF	DPY19L2	med	5	-0.0160237	0.0198926	0.420526
SCF	ZCCHC14	med	5	-0.0211836	0.0314522	0.500619
SCF	GRHL1	med	3	0.0103074	0.0225025	0.646911
SCF	CYBA	med	3	-0.00644184	0.0478425	0.892891
SCF	PROK2	med	11	0.027202	0.0111375	0.0145908
SCF	USP12-AS2	med	3	0.0149275	0.0325769	0.646792
SCF	CENPBD1	med	4	0.0150031	0.0183197	0.412812
SCF	SLC2A9	med	6	0.0221099	0.0201449	0.272402
SCF	CYB5D2	med	3	0.00956458	0.0146524	0.513906
SCF	TIFA	med	3	0.0389803	0.0454584	0.391172
SCF	SPI1	med	4	-0.0180424	0.00943273	0.0557808
SCF	RP11-476D10.1	med	20	0.000978371	0.00998547	0.921949
SCF	CYP1B1	med	11	-0.000227588	0.0141881	0.987202
SCF	NME6	med	5	0.0158528	0.0166522	0.341101
SCF	AC092580.4	med	3	-0.0346534	0.074624	0.64238
SCF	AKD1	med	5	0.0403014	0.0164419	0.0142405
SCF	F13A1	med	10	-0.0122739	0.0143898	0.393685
SCF	PET112	med	8	-0.023893	0.0172222	0.165339
SCF	SGCB	med	3	-0.0675118	0.0318393	0.0339728
SCF	OR10AA1P	med	3	-0.0189525	0.0303842	0.532785
SCF	IRF2BPL	med	12	-0.0197379	0.0139477	0.157029
SCF	SUV420H2	med	3	0.0508005	0.043577	0.243711
SCF	AP006621.1	med	15	-0.000997578	0.0125016	0.9364
SCF	MRPS16	med	4	0.0077316	0.0278786	0.781526
SCF	CORO1C	med	7	0.00499269	0.0142511	0.726087
SCF	GHITM	med	7	-5.76093e-05	0.031357	0.998534
SCF	GPN3	med	20	-0.00410985	0.0102514	0.688489
SCF	SNX7	med	3	-0.0623366	0.0334912	0.062704
SCF	FAM177B	med	6	0.00537655	0.0163803	0.742736
SCF	TRIM69	med	5	0.00536226	0.014972	0.72023
SCF	LINC00205	med	3	-0.0238291	0.0296711	0.421913
SCF	PRNP	med	4	-0.00120122	0.0241932	0.9604
SCF	NBL1	med	15	-0.0227219	0.0137469	0.0983572
SCF	SDCCAG3	med	7	0.020132	0.0171116	0.23939
SCF	ARG1	med	7	0.0177831	0.0128204	0.165414
SCF	ZNF256	med	3	0.0014934	0.0301026	0.960433
SCF	ARHGAP32	med	8	-0.0109191	0.0208697	0.600832
SCF	KISS1R	med	3	0.00622754	0.0160356	0.697751
SCF	RP11-960L18.1	med	6	0.00677586	0.0182836	0.710936
SCF	CTD-3214H19.6	med	4	0.0192214	0.0138297	0.164569
SCF	PRR24	med	14	0.0282282	0.011603	0.0149805
SCF	RNF175	med	4	-0.017742	0.0168325	0.291868
SCF	EPPK1	med	5	-0.00719717	0.0195639	0.712962
SCF	UBR1	med	4	0.0508367	0.0446307	0.254681
SCF	C7orf25	med	11	0.00377529	0.0109473	0.730199
SCF	DEPDC7	med	3	-0.00917965	0.0212623	0.665935
SCF	SMYD4	med	5	0.0313511	0.0198114	0.11354
SCF	C19orf54	med	4	0.0185761	0.0149905	0.215274
SCF	ATRAID	med	9	-0.0144148	0.0163716	0.378599
SCF	SLC9A3R1	med	4	0.00318518	0.0238607	0.893805
SCF	TFG	med	20	-0.0157794	0.0135202	0.243171
SCF	EMB	med	3	0.0328387	0.0312591	0.293473
SCF	RBM25	med	3	-0.0018774	0.0410916	0.963559
SCF	ENO3	med	4	0.0729158	0.0299448	0.0148913
SCF	TCEA3	med	3	0.038063	0.0236439	0.107432
SCF	RP11-61O1.1	med	3	0.0369564	0.037289	0.321647
SCF	LILRB4	med	8	-0.026402	0.0118179	0.0254781
SCF	IGHV2-70	med	3	-0.01872	0.0191076	0.327227
SCF	NRG1	med	28	-0.00168013	0.00855711	0.844341
SCF	SNCA	med	3	0.00867491	0.0223499	0.697912
SCF	CCDC50	med	7	0.0176593	0.0157659	0.262673
SCF	TRDMT1	med	3	0.0603067	0.0339572	0.075739
SCF	RP11-448G15.3	med	4	0.0270816	0.0208103	0.193137
SCF	C7orf34	med	8	0.0252625	0.0128265	0.0488887
SCF	PSMB8	med	3	0.00125476	0.0272825	0.963317
SCF	NCAPD2	med	10	-0.010002	0.0110917	0.367188
SCF	FBRSL1	med	4	-0.0182218	0.0202371	0.367898
SCF	GM2A	med	21	0.00697609	0.0115402	0.54551
SCF	PELI3	med	3	0.00114948	0.0227371	0.95968
SCF	MRS2	med	6	0.0409587	0.0181712	0.0241934
SCF	SEMG1	med	4	-0.0129833	0.0169554	0.443834
SCF	PTPN12	med	15	0.00368346	0.0131891	0.780029
SCF	SLC22A17	med	3	-0.00733853	0.0213698	0.731293
SCF	VPS33B	med	8	0.015231	0.0151009	0.31316
SCF	PRELID1	med	8	-0.0377914	0.0171489	0.0275443
SCF	HLA-DQB1-AS1	med	11	-0.0317678	0.0175625	0.0704754
SCF	ZNF260	med	3	0.00215083	0.0436341	0.960686
SCF	RP11-745O10.2	med	12	-0.00975943	0.0131422	0.457722
SCF	BMP8A	med	4	0.00103804	0.019099	0.956656
SCF	DDX5	med	4	-0.0141857	0.0118826	0.232551
SCF	RP11-399O19.8	med	4	0.0262811	0.0230915	0.255066
SCF	RBM47	med	7	0.0232789	0.027596	0.398915
SCF	RP11-360F5.3	med	7	0.0212877	0.0204707	0.298382
SCF	ESRG	med	13	0.000240646	0.0114669	0.983257
SCF	C17orf75	med	6	0.0128407	0.0149321	0.389821
SCF	NDUFAF6	med	3	-0.0284229	0.0251563	0.258538
SCF	ZNF493	med	14	0.0163185	0.0187061	0.383012
SCF	PSPHP1	med	12	-0.00759904	0.0196756	0.699336
SCF	PMM2	med	5	0.00919879	0.0319603	0.773485
SCF	ECHDC3	med	11	-0.00903308	0.0119153	0.448385
SCF	SLC22A18	med	5	-0.00180841	0.0174103	0.917273
SCF	FBXO38	med	3	-0.011153	0.0159983	0.485718
SCF	PTGER4	med	8	0.00454909	0.0192661	0.81334
SCF	CCDC15	med	5	-0.0176522	0.0197875	0.372347
SCF	C17orf76-AS1	med	3	-0.0491478	0.0222066	0.0268831
SCF	DNM1P46	med	5	-0.0109373	0.0213958	0.609218
SCF	C9orf123	med	7	-0.0278788	0.0196895	0.156799
SCF	RP3-395M20.8	med	6	0.000913404	0.0280088	0.973985
SCF	SYN2	med	4	-0.034861	0.0240937	0.147927
SCF	GTF2IRD2B	med	4	0.0256933	0.0289166	0.374255
SCF	MRPL28	med	3	-0.086655	0.0552552	0.116818
SCF	ABT1	med	5	0.000187556	0.0165075	0.990935
SCF	SMAP1	med	13	-0.0111276	0.0124764	0.372448
SCF	GCNT2	med	9	-0.00166212	0.0171129	0.922626
SCF	EXTL2	med	3	-0.0201648	0.0143312	0.159411
SCF	TRBV6-7	med	10	-0.0285715	0.0200737	0.154642
SCF	MAP2K5	med	11	-0.00587372	0.014719	0.689851
SCF	ITIH2	med	3	0.0141256	0.0239196	0.554827
SCF	SMPD2	med	6	-0.0328081	0.014198	0.0208461
SCF	TIPIN	med	3	0.0207779	0.0441069	0.637583
SCF	TG	med	4	0.0106993	0.0263577	0.684797
SCF	KRT72	med	21	-2.96372e-05	0.0100792	0.997654
SCF	CTD-2324F15.2	med	8	-0.00371765	0.0147026	0.800379
SCF	TRBV7-1	med	15	-0.0307895	0.0138146	0.0258298
SCF	AC058791.2	med	3	0.00950177	0.0256344	0.710887
SCF	ANTXR2	med	5	-0.0138674	0.0229455	0.545602
SCF	CD27-AS1	med	17	0.010613	0.00942444	0.260117
SCF	PLD1	med	4	0.0159463	0.0225716	0.479894
SCF	FUOM	med	6	-0.0124533	0.0251445	0.62041
SCF	RP11-37B2.1	med	14	0.0213148	0.0150997	0.158065
SCF	TRIP6	med	6	0.0055315	0.0170152	0.745111
SCF	VNN2	med	19	0.0121611	0.00812129	0.134281
SCF	RP11-276A18.2	med	3	-0.0372944	0.0354926	0.293367
SCF	LTBP4	med	5	-0.0209076	0.0216213	0.333549
SCF	SLFN12L	med	6	-0.0352064	0.0238254	0.139492
SCF	GTF2IP1	med	5	-0.00203752	0.0260577	0.937675
SCF	BTNL8	med	11	-0.00271148	0.00872603	0.756003
SCF	CYP2U1	med	3	-0.022545	0.0233645	0.334582
SCF	SCARB2	med	4	0.016682	0.0245092	0.496097
SCF	IRAK3	med	4	-0.0207781	0.0185094	0.261622
SCF	SPECC1L	med	4	0.0146009	0.0149509	0.328771
SCF	DNAI2	med	6	-0.0471895	0.0216826	0.0295272
SCF	DFFA	med	5	-0.00820907	0.0197849	0.678204
SCF	TRBV28	med	17	0.00270749	0.0120877	0.822767
SCF	KIAA1467	med	3	-0.041549	0.0298727	0.164266
SCF	B3GNTL1	med	9	-0.0229624	0.0141326	0.104208
SCF	AC068039.4	med	7	-0.00225324	0.0133371	0.86584
SCF	WDR45B	med	4	0.0140391	0.0184618	0.446992
SCF	SLC39A10	med	6	0.00648395	0.0167972	0.699486
SCF	CELA1	med	9	0.00120153	0.0149198	0.935814
SCF	TRIM37	med	18	-0.00178761	0.012304	0.884484
SCF	CD1E	med	6	-0.00525519	0.0196634	0.789271
SCF	RP13-25N22.1	med	5	-0.0232099	0.0157036	0.139409
SCF	ITGB1BP1	med	10	-0.0147569	0.0178574	0.408592
SCF	CHPT1	med	13	-0.00403332	0.00940116	0.667906
SCF	PALLD	med	3	0.00718666	0.0479098	0.880761
SCF	RP11-1260E13.4	med	3	0.0114751	0.0233537	0.623172
SCF	CISD1	med	19	-0.0206541	0.00969689	0.0331741
SCF	OPN3	med	7	-0.00591067	0.0150736	0.694969
SCF	COL18A1	med	15	0.00204051	0.00885484	0.81775
SCF	MBNL2	med	3	0.0208223	0.0554471	0.707263
SCF	TREML5P	med	8	0.0160479	0.0134426	0.232554
SCF	KLRC3	med	14	0.0202701	0.012843	0.114498
SCF	SYNM	med	21	0.00872838	0.00957715	0.362098
SCF	CTD-2017D11.1	med	12	0.0155967	0.0138487	0.260073
SCF	TSPYL5	med	7	-0.0145973	0.0178419	0.413273
SCF	LINC00324	med	15	-0.012866	0.0129118	0.319031
SCF	LY96	med	9	-0.0127142	0.0166609	0.445393
SCF	DOPEY1	med	9	-0.00230838	0.0142943	0.871708
SCF	AKR1C2	med	13	0.00482785	0.0130371	0.711147
SCF	KPNA3	med	5	0.0316052	0.0316747	0.318375
SCF	DHRS4	med	5	-0.013349	0.0322615	0.67904
SCF	TP53I3	med	19	0.00440651	0.0113576	0.698033
SCF	LAMTOR5	med	3	-0.0176298	0.0225193	0.433702
SCF	GLB1L	med	12	0.00913811	0.0137598	0.506617
SCF	ENTPD3-AS1	med	3	-0.0282004	0.0219143	0.198147
SCF	RP11-5K23.3	med	6	0.0624835	0.015381	4.85716e-05
SCF	MERTK	med	16	-0.00260685	0.00997384	0.793808
SCF	CX3CR1	med	8	0.0203111	0.0198993	0.307398
SCF	TTYH2	med	4	-0.0273321	0.0204115	0.180555
SCF	PMS2CL	med	3	0.0492257	0.0342614	0.150784
SCF	GNB1L	med	6	0.00687865	0.0118428	0.561356
SCF	CHST12	med	3	0.024957	0.0535709	0.641309
SCF	PRKAB1	med	15	0.00309698	0.00999229	0.756609
SCF	METTL9	med	4	-0.0156974	0.0183136	0.391366
SCF	CTBP1-AS1	med	3	0.0227947	0.0258777	0.378394
SCF	RAB4A	med	3	-0.00489341	0.0297974	0.869556
SCF	PRKCQ	med	3	0.117209	0.0546155	0.0318665
SCF	CYTIP	med	5	-0.0301549	0.0562046	0.591599
SCF	RP11-973H7.1	med	6	0.00479188	0.0163013	0.768791
SCF	ZNF702P	med	14	0.0189953	0.0150001	0.205391
SCF	ANGEL2	med	3	-0.000810661	0.016053	0.959725
SCF	DTX2	med	17	0.0142997	0.012903	0.267755
SCF	NOV	med	4	-0.00979352	0.0261051	0.707544
SCF	PDCD6	med	4	-0.00707128	0.0230728	0.759241
SCF	NSUN5P2	med	12	-0.0087304	0.0172571	0.612926
SCF	FCRLA	med	4	-0.000320801	0.0439758	0.99418
SCF	MAGEF1	med	3	0.0165702	0.0183411	0.366287
SCF	TP53INP1	med	5	-0.0147314	0.0195615	0.451402
SCF	DTD2	med	3	-0.0276468	0.0376656	0.462945
SCF	FAM120B	med	12	0.0279911	0.010517	0.00777889
SCF	RP1-199J3.5	med	3	-0.00804005	0.0367606	0.826873
SCF	ZFP82	med	17	-0.00632763	0.0109928	0.564876
SCF	RP11-120K18.3	med	3	0.00853549	0.0207088	0.680217
SCF	LRRC16A	med	10	-0.0447394	0.0158427	0.00474327
SCF	ZNF713	med	3	-0.010265	0.0291705	0.724917
SCF	PHF11	med	9	0.0311673	0.0175544	0.0758206
SCF	AGAP4	med	10	0.0107607	0.0144701	0.457089
SCF	ABO	med	8	0.165477	0.0203946	4.90806e-16
SCF	JKAMP	med	3	-0.00688482	0.0123275	0.576509
SCF	CTSH	med	10	-0.0205775	0.0144583	0.154669
SCF	CIB1	med	18	0.00252728	0.0109486	0.817445
SCF	GAS1	med	3	0.0246377	0.02083	0.236889
SCF	ZHX2	med	5	0.00587518	0.0166306	0.723882
SCF	ARHGAP19	med	12	0.00943335	0.0108922	0.386455
SCF	HINFP	med	4	-0.0110711	0.015101	0.463474
SCF	FAM203A	med	3	-0.109228	0.0464635	0.0187314
SCF	CDK19	med	3	0.0282562	0.0407422	0.487973
SCF	RP11-697E2.7	med	3	0.0128373	0.0204181	0.52953
SCF	PRSS23	med	3	-0.020054	0.0423058	0.635482
SCF	PISD	med	24	-0.0140145	0.00966859	0.147201
SCF	FAM101B	med	6	-0.0101457	0.0230283	0.659519
SCF	TMEM180	med	15	-0.00368286	0.0157137	0.814696
SCF	GSKIP	med	4	0.0184501	0.0108976	0.0904456
SCF	ARFGAP2	med	3	-0.00984916	0.0277234	0.722391
SCF	TRAPPC9	med	8	-0.0101923	0.0203164	0.615892
SCF	RP11-672A2.4	med	5	-0.00274186	0.0117282	0.815153
SCF	TTC27	med	6	0.00285751	0.0163301	0.861092
SCF	SEC23B	med	8	0.00860925	0.0180501	0.633388
SCF	GRAMD1A	med	6	-0.0132889	0.0151834	0.381452
SCF	ADM	med	7	0.011303	0.0152825	0.459542
SCF	GSTZ1	med	8	0.0140563	0.0153423	0.359573
SCF	RP11-57H14.2	med	3	-0.0173525	0.0266887	0.515576
SCF	PICK1	med	16	0.00184796	0.0118281	0.875848
SCF	AGPAT4	med	5	-0.0269394	0.0297222	0.364738
SCF	ACP2	med	22	-0.0469657	0.0129699	0.000293331
SCF	PDSS2	med	4	0.00138783	0.0198123	0.944155
SCF	ZFP36L1	med	4	0.0108182	0.0333239	0.745455
SCF	GLRX	med	7	-0.0197494	0.0182234	0.278481
SCF	RP1-153P14.8	med	12	-0.0198475	0.012236	0.104789
SCF	GLYATL2	med	3	-0.0083658	0.0228119	0.713821
SCF	DAPK2	med	5	0.026733	0.0299601	0.372241
SCF	GGNBP2	med	4	0.0375186	0.0127772	0.00332085
SCF	BLVRB	med	11	-0.0160718	0.0122707	0.190276
SCF	RP11-33B1.1	med	5	0.00550405	0.0162688	0.735122
SCF	CPT1B	med	4	0.0519892	0.0319106	0.103268
SCF	BLVRA	med	15	0.0140175	0.0112262	0.211796
SCF	ZNF37BP	med	3	-0.0250266	0.0402638	0.534227
SCF	ZG16B	med	5	0.00107143	0.0159882	0.946571
SCF	PSMB5	med	4	-0.00562951	0.0165206	0.733286
SCF	GSR	med	12	0.0100775	0.0143437	0.482322
SCF	HIGD2A	med	9	0.0114616	0.010639	0.281339
SCF	EIF3C	med	3	0.0363734	0.0249439	0.144783
SCF	TMEM184B	med	4	0.0357657	0.0166696	0.0319083
SCF	SERPINB9	med	9	0.026602	0.0251595	0.29036
SCF	SGK223	med	3	-0.0573939	0.0278604	0.0393936
SCF	SYNE2	med	4	-0.00996971	0.0229065	0.663392
SCF	AKAP11	med	3	0.0605668	0.036007	0.0925521
SCF	BCR	med	7	0.00480971	0.0116888	0.680719
SCF	RIF1	med	4	0.00633068	0.0381212	0.868104
SCF	AUTS2	med	14	-0.0101758	0.0185709	0.58373
SCF	SLC35A4	med	4	-0.0356109	0.0165857	0.0317859
SCF	DPF2	med	4	-0.00792637	0.0191937	0.67963
SCF	ZNF175	med	10	-0.00334986	0.0132112	0.799833
SCF	MTHFSD	med	7	-0.0420269	0.0138534	0.00241579
SCF	NUP43	med	20	0.00498631	0.00942891	0.596922
SCF	KHNYN	med	7	0.00993891	0.0139032	0.474693
SCF	PIK3R1	med	3	-0.0567313	0.0348236	0.103291
SCF	GAS6-AS1	med	5	-0.00325963	0.0202766	0.872284
SCF	DECR2	med	9	-0.00725231	0.0119141	0.542714
SCF	SETD8	med	8	-0.0385306	0.0161407	0.0169785
SCF	HEXIM2	med	4	0.00604109	0.0322471	0.851396
SCF	CUBN	med	13	-0.00071337	0.0125686	0.954738
SCF	FAM108C1	med	16	-0.0121431	0.0107581	0.259008
SCF	SLC22A5	med	18	-0.0126317	0.0103505	0.222316
SCF	CEP192	med	29	-0.0107387	0.00829719	0.195577
SCF	ANKRD55	med	18	-0.0147466	0.00981809	0.133101
SCF	TNNC2	med	7	0.082976	0.0208106	6.68561e-05
SCF	CCR3	med	12	-0.0103501	0.0109278	0.343573
SCF	PPIEL	med	3	0.010666	0.0199619	0.593124
SCF	CYP2T2P	med	10	0.0200387	0.0143186	0.161665
SCF	NT5DC2	med	19	0.00605805	0.0138637	0.662131
SCF	ASNS	med	15	0.00629036	0.0103546	0.543523
SCF	PDE4A	med	4	0.0117825	0.0213745	0.581467
SCF	ACO1	med	4	0.00642012	0.0269835	0.811937
SCF	RP11-981G7.2	med	5	0.00801449	0.0483155	0.868253
SCF	EPS15	med	4	-0.0389349	0.023875	0.102937
SCF	TRIM10	med	4	-0.0107904	0.0304461	0.723032
SCF	UBR5	med	4	-0.00752139	0.0314361	0.810904
SCF	ADAM17	med	3	-0.0203445	0.020224	0.314434
SCF	OTUD3	med	6	0.0416908	0.0241293	0.0840229
SCF	ATG4B	med	5	-0.0176139	0.0286717	0.538997
SCF	SSU72	med	6	0.00162464	0.0115954	0.888573
SCF	HNRPLL	med	4	0.0241461	0.0243563	0.321505
SCF	TRIB2	med	8	-0.0183616	0.0143008	0.199157
SCF	CTNNB1	med	4	-0.00390771	0.0202317	0.846843
SCF	GTF2IRD2	med	3	-0.0086845	0.0322508	0.787714
SCF	HSD17B1P1	med	3	0.0242659	0.0277942	0.382632
SCF	D2HGDH	med	12	0.00333526	0.0210625	0.87418
SCF	ENTPD6	med	5	0.0128447	0.020867	0.538192
SCF	GSTM4	med	13	-0.0279305	0.0129694	0.0312745
SCF	ZMYM5	med	3	0.0192896	0.0469868	0.681415
SCF	HLCS	med	7	0.0070023	0.0151968	0.64496
SCF	TMCC3	med	5	-0.0264087	0.0165614	0.110804
SCF	IGKV2D-29	med	3	-0.00341054	0.02651	0.897634
SCF	ZNF354A	med	13	-0.025384	0.0137578	0.0650287
SCF	MRPL50	med	3	-0.0320275	0.025393	0.207211
SCF	UBXN11	med	3	0.0106631	0.0238223	0.654434
SCF	GJB6	med	4	-0.0228644	0.0156644	0.144388
SCF	TRAF3IP2	med	9	0.00446792	0.0169503	0.792097
SCF	MRGBP	med	4	0.0226279	0.0322271	0.482592
SCF	EFR3B	med	3	-0.00502035	0.0229659	0.826961
SCF	KDM6B	med	3	-0.052415	0.0362578	0.148284
SCF	TUBB4A	med	5	-0.0287375	0.0188355	0.127082
SCF	GLIS3	med	3	0.00716786	0.0384135	0.851976
SCF	AGTRAP	med	4	0.0336709	0.0209065	0.107278
SCF	SEC24D	med	3	-0.0534698	0.0468585	0.253833
SCF	FRY	med	4	-0.0283192	0.0209629	0.176721
SCF	ALDH1A1	med	8	0.00163731	0.014418	0.909587
SCF	MKI67IP	med	3	-0.0311743	0.0249282	0.211093
SCF	AKR1C7P	med	4	0.017358	0.0189621	0.35998
SCF	DHRS9	med	6	0.0195986	0.0159496	0.219153
SCF	LIN7A	med	4	0.0305705	0.0288902	0.289981
SCF	MEAF6	med	9	-0.00771133	0.00704527	0.273718
SCF	EFHD2	med	5	0.00275822	0.0103353	0.789567
SCF	HLA-DPA1	med	9	-0.0169021	0.0209615	0.420045
SCF	ACTR5	med	10	-0.0413741	0.0154055	0.00723869
SCF	CXCR7	med	4	-0.00781195	0.0385605	0.839456
SCF	PLA2G7	med	7	-0.0100661	0.0191783	0.599676
SCF	SNAPC1	med	3	0.00597502	0.0310449	0.847379
SCF	BCAT2	med	3	0.0101747	0.0271758	0.708104
SCF	PCGF3	med	11	-0.0175918	0.017713	0.320633
SCF	NT5M	med	10	-0.0126332	0.0157162	0.421492
SCF	SIGLEC17P	med	3	-0.0276008	0.0536393	0.606858
SCF	KLHL24	med	3	-0.00517785	0.023356	0.824554
SCF	GSDMD	med	5	-0.0295033	0.0195938	0.132132
SCF	G2E3	med	3	0.0628326	0.0401477	0.117575
SCF	FAM86B3P	med	3	0.0923264	0.0300249	0.00210505
SCF	RNPEP	med	19	-0.00539283	0.0117377	0.645914
SCF	GCHFR	med	7	0.0120842	0.0238871	0.612935
SCF	C15orf57	med	13	-0.00954732	0.0149541	0.523188
SCF	SLC35E2	med	4	0.0541291	0.0435748	0.214159
SCF	RALGAPA2	med	3	-0.0539817	0.0479833	0.260585
SCF	CSNK1G2	med	4	-0.0527191	0.0377533	0.16259
SCF	PCNT	med	7	-0.0348309	0.0148574	0.0190608
SCF	RP11-44F14.8	med	5	-0.00223916	0.0158033	0.887326
SCF	POMZP3	med	17	0.0148484	0.00806526	0.0656175
SCF	GNPDA2	med	3	0.0182403	0.0374364	0.626091
SCF	SPSB1	med	5	-0.0310175	0.0193892	0.109659
SCF	DDX12P	med	4	-0.0369545	0.0311919	0.236117
SCF	TOX2	med	5	0.0427115	0.0234281	0.0682895
SCF	XRN2	med	14	-0.00153479	0.00818332	0.851228
SCF	ZNF181	med	4	0.00967896	0.0157342	0.538452
SCF	EXOSC6	med	23	0.00371053	0.00990562	0.707966
SCF	SLC19A1	med	3	0.00209955	0.0479807	0.965097
SCF	ZNF33B	med	9	0.0153395	0.0180382	0.395109
SCF	SCML4	med	12	-0.0318619	0.0161047	0.0478803
SCF	EHBP1L1	med	4	0.00526878	0.037359	0.887845
SCF	CCDC102A	med	4	-0.00107	0.0104898	0.918754
SCF	C8orf46	med	9	0.00376015	0.0145681	0.796324
SCF	LINC00639	med	6	0.0245247	0.0180922	0.175244
SCF	C9orf3	med	3	0.0381141	0.0323695	0.239009
SCF	CAST	med	15	-0.0188273	0.0107065	0.0786633
SCF	RP1-151B14.9	med	3	0.0139609	0.0170259	0.412228
SCF	SNAPC5	med	4	-0.0353094	0.0402516	0.380369
SCF	NOP16	med	4	0.00558468	0.0251073	0.823977
SCF	SLC1A5	med	4	-0.0423498	0.028153	0.132511
SCF	GUSBP3	med	6	-0.0125655	0.0228905	0.583047
SCF	TBC1D14	med	6	-0.0132419	0.0159859	0.407473
SCF	SRPK1	med	5	0.013628	0.0201839	0.499555
SCF	ZNF772	med	9	-0.0196931	0.0126383	0.119185
SCF	GOT2	med	4	0.00469745	0.0177902	0.791743
SCF	ASGR1	med	4	-0.00631241	0.0401691	0.87513
SCF	BAG1	med	3	-0.060315	0.0286445	0.0352353
SCF	DLL1	med	7	0.0272326	0.0139679	0.0512166
SCF	PRG4	med	5	-0.0217655	0.0254405	0.392251
SCF	OTOF	med	5	0.0303102	0.0219648	0.167603
SCF	CDC42SE1	med	19	0.0154784	0.012804	0.226711
SCF	LILRB1	med	9	-0.00315727	0.0103588	0.760526
SCF	RP11-434C1.1	med	11	-0.00859644	0.015767	0.585605
SCF	BBS2	med	23	-0.00440389	0.00676848	0.515275
SCF	PGM5	med	16	-0.00550743	0.00996218	0.580377
SCF	H3F3A	med	4	-0.00360065	0.0164227	0.826457
SCF	NEK3	med	5	0.0136912	0.0207323	0.509011
SCF	CD47	med	15	-0.00364881	0.0135274	0.787364
SCF	B3GAT1	med	6	0.00685789	0.0138564	0.620653
SCF	BICD1	med	3	0.026649	0.037836	0.481229
SCF	PQLC3	med	8	-0.0136139	0.0120188	0.257335
SCF	IGLV4-60	med	8	-0.00655063	0.0115053	0.569114
SCF	CD9	med	13	-0.0134185	0.0151655	0.376263
SCF	IARS	med	3	-0.00264153	0.0163801	0.871885
SCF	FAM26F	med	19	-0.00230705	0.00801954	0.773593
SCF	PPP1CB	med	14	0.0033598	0.0127794	0.792623
SCF	ST20	med	12	0.0237605	0.0116823	0.0419638
SCF	TRBJ2-2P	med	3	-0.00158963	0.0173879	0.927157
SCF	GDI2	med	11	-0.00641647	0.0147724	0.664031
SCF	RP11-290F20.3	med	5	-0.0073117	0.0175495	0.676947
SCF	DGCR14	med	3	0.00957391	0.0238672	0.688322
SCF	FPGT	med	3	-0.0131915	0.0199501	0.508466
SCF	DYM	med	4	0.0121854	0.0237375	0.607715
SCF	UGCG	med	5	-0.0050175	0.0337407	0.881784
SCF	FOPNL	med	3	-0.0280759	0.0208973	0.179104
SCF	TSPAN4	med	8	0.0119788	0.0138023	0.385458
SCF	DHCR24	med	3	-0.0234341	0.0183227	0.20091
SCF	DNPH1	med	9	-0.00771734	0.0115202	0.502923
SCF	TMEM88	med	5	-0.0279714	0.024157	0.246905
SCF	SLC1A7	med	9	-0.00343127	0.0183213	0.851439
SCF	FRAT2	med	11	0.0210079	0.0132799	0.113665
SCF	NPLOC4	med	4	0.0122674	0.0321214	0.702531
SCF	FOXD2-AS1	med	3	-0.0792124	0.0421595	0.0602617
SCF	PRMT6	med	21	0.00203063	0.0100189	0.839386
SCF	RP13-977J11.2	med	5	0.00453553	0.0221463	0.83773
SCF	LMAN1	med	3	-0.0276166	0.0191215	0.148663
SCF	PTPRN	med	4	0.0134216	0.0151526	0.375747
SCF	STOML1	med	4	0.0264493	0.0182499	0.147258
SCF	RP11-277P12.20	med	5	0.00536127	0.0256571	0.83448
SCF	SLC18A1	med	5	-0.0200117	0.0143588	0.163411
SCF	ULK4	med	11	0.00673722	0.0121755	0.580029
SCF	STK11	med	3	-0.0179758	0.022264	0.419441
SCF	RTKN2	med	10	-0.00850248	0.01509	0.573127
SCF	MARC1	med	13	-0.017846	0.0122207	0.144204
SCF	AC078883.3	med	5	0.0233841	0.0247896	0.345525
SCF	KLC1	med	6	2.18543e-05	0.019567	0.999109
SCF	WDFY2	med	10	-0.00793508	0.0128988	0.538435
SCF	U6	med	18	-0.00752538	0.0133838	0.573929
SCF	MEI1	med	11	-0.0138578	0.0154988	0.371256
SCF	RP11-75L1.2	med	3	-0.0234742	0.0370925	0.526829
SCF	ORAI2	med	8	0.00170545	0.0120549	0.887496
SCF	NTMT1	med	3	-0.0968421	0.0446691	0.0301597
SCF	C11orf80	med	7	-0.0223998	0.0125326	0.0738848
SCF	RP11-644F5.10	med	18	0.00357212	0.00640215	0.576875
SCF	CALU	med	3	-0.0247076	0.02663	0.353505
SCF	ASPDH	med	3	-0.021545	0.0254659	0.397534
SCF	S100Z	med	5	-0.00342005	0.0246506	0.889655
SCF	SRR	med	10	0.0263218	0.0158807	0.0974241
SCF	ANK3	med	15	0.0199463	0.0149259	0.181433
SCF	NAA16	med	3	-0.0407616	0.0318492	0.200605
SCF	ACOX1	med	22	-0.00938299	0.0101616	0.355808
SCF	GUCY1B2	med	10	-0.00939539	0.010964	0.391485
SCF	PSEN2	med	3	0.0320113	0.0259462	0.217293
SCF	RP3-430N8.8	med	4	-0.0133528	0.0322116	0.678483
SCF	LINC00085	med	4	-0.0513885	0.0297652	0.084264
SCF	BLMH	med	9	0.0232571	0.0206556	0.260189
SCF	PIGB	med	4	-0.0158459	0.0212783	0.456453
SCF	ST14	med	9	0.0110719	0.0204306	0.587871
SCF	TMEM194A	med	4	-0.00668967	0.00712741	0.347945
SCF	TTC3	med	11	-0.0129889	0.0166978	0.436641
SCF	CD302	med	12	-0.00489155	0.0146279	0.738079
SCF	IRS2	med	3	0.116614	0.0469187	0.012939
SCF	RP11-77P16.4	med	4	-0.0187021	0.0179828	0.298339
SCF	RMI2	med	12	0.0102152	0.012928	0.429433
SCF	USP36	med	15	0.00075368	0.0117244	0.948745
SCF	PYGL	med	3	-0.0136768	0.0226117	0.545276
SCF	MGME1	med	13	-0.000507262	0.0091441	0.955761
SCF	CTD-2260A17.1	med	5	0.0225708	0.0170864	0.186508
SCF	SETD4	med	6	-0.00567629	0.0176491	0.747741
SCF	MS4A6A	med	11	0.00761301	0.0139035	0.583994
SCF	CRELD2	med	14	-0.0156317	0.00995536	0.116374
SCF	TMTC4	med	5	-0.00764652	0.0133958	0.568127
SCF	RP1-80N2.2	med	5	0.00429091	0.0323077	0.894341
SCF	CSK	med	7	-0.0130807	0.017986	0.467062
SCF	SNAI3	med	8	-0.00444446	0.0147825	0.763675
SCF	ATP6V1D	med	5	-0.00502534	0.0242304	0.835699
SCF	AC005562.1	med	3	0.0475716	0.0414714	0.251343
SCF	KIAA1430	med	5	-0.0191705	0.0141004	0.173964
SCF	RP11-5N23.3	med	7	-0.0213786	0.0152098	0.159851
SCF	FAM215B	med	4	0.00452444	0.0165974	0.785162
SCF	PTGDR	med	11	-0.00223003	0.0178627	0.900648
SCF	MYO16	med	8	-0.0210029	0.0145544	0.149003
SCF	MMP24-AS1	med	3	-0.00837366	0.0174037	0.630415
SCF	GATAD2A	med	15	-0.00495776	0.0139265	0.721844
SCF	ECHS1	med	4	-0.00314453	0.022797	0.890291
SCF	CERS3	med	7	0.0057442	0.0247859	0.81673
SCF	HSF2	med	10	-0.00292477	0.0136498	0.830335
SCF	MYOF	med	6	-0.0202088	0.0204023	0.321921
SCF	IGLV1-41	med	4	0.0160981	0.0159742	0.31357
SCF	RP11-637A17.2	med	4	0.0551887	0.0395559	0.162953
SCF	IL11RA	med	10	-0.00143639	0.0101908	0.88791
SCF	AC007278.3	med	14	-0.0231482	0.0132886	0.0815154
SCF	ZFAS1	med	5	0.00475973	0.0240915	0.843382
SCF	PCYOX1L	med	15	0.00338964	0.0114999	0.768182
SCF	UBE2G2	med	4	0.00662327	0.0160443	0.679745
SCF	LOC440461	med	3	0.00177166	0.023132	0.938951
SCF	SLC20A1	med	18	0.00610749	0.0140339	0.66342
SCF	MCEE	med	4	-0.00264082	0.0175616	0.880469
SCF	KIAA1598	med	21	-0.00111234	0.00793697	0.888544
SCF	RIN1	med	7	-0.0105071	0.0141683	0.458333
SCF	CYB5R1	med	7	0.0147575	0.0142811	0.301436
SCF	CTD-2616J11.4	med	3	0.0455837	0.0271259	0.0928696
SCF	RP11-254F19.2	med	3	0.0911206	0.0707791	0.197957
SCF	THUMPD1	med	5	-0.0783315	0.0237111	0.000954595
SCF	PRUNE2	med	19	-0.00940917	0.00940144	0.316913
SCF	WDR55	med	13	-0.00921899	0.0147645	0.532363
SCF	ZNF197	med	10	0.00350247	0.0127522	0.78358
SCF	SLC48A1	med	11	0.012365	0.0137574	0.368765
SCF	JARID2	med	10	-0.00534544	0.0173129	0.757508
SCF	EMP1	med	3	-0.00713811	0.035745	0.841719
SCF	SIRPA	med	7	0.0270169	0.0296937	0.362899
SCF	RPL8	med	12	-0.00605324	0.0101952	0.552688
SCF	EPS15L1	med	4	-0.0445411	0.0536676	0.406571
SCF	SEPW1	med	3	-0.0305889	0.0162544	0.0598517
SCF	NUCB1	med	9	-0.0254562	0.0176709	0.149705
SCF	CACNG6	med	3	-0.117785	0.0383109	0.00210889
SCF	AC093495.4	med	3	0.0120531	0.0194183	0.53479
SCF	PRMT5	med	5	0.0199883	0.0189767	0.292199
SCF	RP11-398F12.1	med	4	0.00193029	0.0238047	0.935371
SCF	RGMB	med	14	0.00144382	0.0146933	0.921723
SCF	AC073115.6	med	3	0.0369518	0.0244008	0.129933
SCF	SUSD1	med	20	0.00835687	0.0126819	0.509922
SCF	RUNDC3B	med	4	0.0168719	0.033801	0.61767
SCF	TMC4	med	8	0.00745964	0.0199105	0.707915
SCF	WIPI2	med	11	0.00496268	0.0141684	0.72614
SCF	VPS53	med	12	0.00966509	0.0101764	0.342235
SCF	RFPL4A	med	7	0.0113039	0.0154664	0.464862
SCF	DPP4	med	3	-0.0366532	0.045686	0.422388
SCF	C1orf115	med	14	-0.00579353	0.0114143	0.611757
SCF	VNN1	med	22	-0.00150957	0.00808522	0.85189
SCF	SYTL2	med	15	0.00631535	0.0143605	0.660102
SCF	TRIM24	med	9	-0.0177106	0.016456	0.281822
SCF	CR1	med	3	-0.00251873	0.0221209	0.909347
SCF	ITFG2	med	4	-0.0224876	0.020534	0.273455
SCF	ST3GAL6	med	5	-0.0168926	0.04298	0.694294
SCF	GPR68	med	3	-0.0208568	0.0272673	0.444329
SCF	ZNF66P	med	4	-0.0282424	0.023628	0.231972
SCF	CEPT1	med	8	-0.028443	0.0283449	0.315638
SCF	SNAPC4	med	4	-0.00152882	0.016523	0.92628
SCF	CSNK1E	med	9	0.00499173	0.0216188	0.817394
SCF	C4BPA	med	7	0.00277804	0.0146603	0.849706
SCF	USP22	med	4	0.0168282	0.0223632	0.451754
SCF	NBR2	med	4	0.0323791	0.0202894	0.110521
SCF	NSUN6	med	7	-0.0289413	0.0165562	0.080453
SCF	PALM	med	5	0.0238018	0.0210695	0.258611
SCF	FNIP2	med	4	-7.89421e-05	0.0176812	0.996438
SCF	CLIC4	med	4	0.00391335	0.0212349	0.853787
SCF	IL18RAP	med	22	-0.00936787	0.00918166	0.307595
SCF	ZCRB1	med	6	-0.0547605	0.0217744	0.0119067
SCF	GLRX5	med	5	-0.0149341	0.0157973	0.344476
SCF	TBC1D8	med	8	0.0333919	0.0165877	0.0441094
SCF	FAM126A	med	4	-0.0391049	0.0335181	0.24334
SCF	THAP7-AS1	med	5	0.00643447	0.0153474	0.675029
SCF	MLLT6	med	3	-0.00351547	0.0365886	0.923456
SCF	CAPG	med	11	-0.0133064	0.0097233	0.171153
SCF	TRAPPC2P1	med	11	-0.0396363	0.0205612	0.0538892
SCF	RPS26	med	4	0.00718966	0.0140907	0.609882
SCF	CLASP1	med	3	0.00147412	0.0225958	0.947984
SCF	SORBS3	med	3	0.0206324	0.0428707	0.630325
SCF	FAM53A	med	5	0.00298431	0.0171876	0.862155
SCF	OCEL1	med	9	-0.00698201	0.0156135	0.654747
SCF	TPM3P6	med	3	0.058716	0.0290275	0.0430967
SCF	NELFCD	med	14	-0.00483136	0.0102527	0.637478
SCF	AMY2B	med	7	-0.0128587	0.0188577	0.495312
SCF	NT5C3B	med	20	0.000143194	0.00886904	0.987118
SCF	CPSF4	med	3	-0.025549	0.0563179	0.650076
SCF	CCDC170	med	5	-0.0335122	0.0264647	0.205406
SCF	UTRN	med	3	0.00446593	0.0401235	0.911375
SCF	RP11-429E11.3	med	4	-0.0284589	0.0252903	0.260467
SCF	PCNX	med	7	-0.0152856	0.013976	0.274087
SCF	CTD-3088G3.4	med	4	-0.0263359	0.0362201	0.467161
SCF	RP11-274B21.4	med	8	-0.00422168	0.01467	0.773517
SCF	CAPN10	med	3	0.057196	0.029604	0.0533548
SCF	AVL9	med	3	-0.0444809	0.0411648	0.279894
SCF	GIMAP5	med	10	-0.0122885	0.0177557	0.488883
SCF	SLC37A2	med	3	-0.022293	0.0269759	0.408574
SCF	EFCAB4A	med	15	0.0074082	0.013247	0.576
SCF	PITPNM1	med	3	-0.0710334	0.0630699	0.260053
SCF	GAREML	med	3	0.0543644	0.0419563	0.195066
SCF	TMCO6	med	3	-0.0511769	0.0275045	0.0627906
SCF	EFHB	med	13	-0.00878728	0.0157861	0.577769
SCF	RABGEF1	med	6	-0.0644771	0.0186734	0.00055462
SCF	IRX3	med	10	-0.0147979	0.014518	0.30807
SCF	PNKP	med	10	0.00326956	0.0149899	0.827337
SCF	SMAD5	med	17	0.022194	0.0122961	0.0710811
SCF	PGLYRP1	med	5	-0.0108148	0.0161489	0.503053
SCF	FAM149A	med	6	0.00765915	0.0181379	0.672826
SCF	EVI5L	med	7	-0.00332473	0.0201988	0.869259
SCF	AKIP1	med	13	0.00380284	0.0105854	0.719405
SCF	PADI4	med	10	-0.00918422	0.0096798	0.342721
SCF	FGF11	med	3	-0.0230937	0.0691166	0.738284
SCF	FAM173A	med	4	-0.00314272	0.0241022	0.896257
SCF	CCDC149	med	3	-0.00850017	0.0216233	0.694244
SCF	CALHM2	med	8	0.0149627	0.0126442	0.236668
SCF	ABHD3	med	3	0.00517063	0.0274885	0.850797
SCF	AC123768.4	med	3	0.00382598	0.0277308	0.890265
SCF	CTA-126B4.7	med	5	0.00014109	0.0152186	0.992603
SCF	CTB-41I6.2	med	5	0.00443555	0.013516	0.742783
SCF	CTB-118N6.3	med	4	0.0164111	0.0242433	0.498449
SCF	AKR1C3	med	8	-0.0305735	0.0222089	0.168625
SCF	NR1H3	med	11	-0.0137611	0.0100177	0.16954
SCF	AC093838.4	med	3	0.022019	0.0190458	0.247637
SCF	ZNF80	med	4	0.0302287	0.023045	0.189613
SCF	FLT1	med	4	-0.0407772	0.0328285	0.214189
SCF	ABCA1	med	8	0.0656465	0.0356044	0.0652158
SCF	AMACR	med	6	-0.017354	0.0185521	0.349572
SCF	TPSD1	med	4	0.0307755	0.017609	0.0805138
SCF	GLIPR2	med	4	0.0200179	0.0181862	0.271019
SCF	TTLL12	med	13	0.0213178	0.0214052	0.319291
SCF	BATF3	med	7	0.0069936	0.0191429	0.71486
SCF	TMEM156	med	9	-0.0124029	0.0138082	0.369064
SCF	SELL	med	19	0.00256295	0.0110981	0.817365
SCF	NPHP4	med	6	0.0297251	0.0150691	0.0485424
SCF	NT5DC3	med	18	-8.34589e-06	0.00712651	0.999066
SCF	PIGC	med	5	-0.0148934	0.020392	0.465173
SCF	RBFA	med	3	0.042452	0.0269771	0.115573
SCF	PARK7	med	5	-0.0172542	0.0164359	0.293814
SCF	RP11-25K19.1	med	5	0.040336	0.0227498	0.0762236
SCF	RP11-37E23.5	med	4	0.000978332	0.0197584	0.960509
SCF	DEFA3	med	8	-0.000304569	0.0184657	0.986841
SCF	LRP5L	med	7	0.0125127	0.0159303	0.432182
SCF	NT5DC1	med	4	-0.0179726	0.0262169	0.493006
SCF	EMBP1	med	3	0.00993819	0.0395207	0.801452
SCF	SLC41A3	med	26	-0.0107377	0.0119286	0.368034
SCF	LUZP1	med	4	0.00540678	0.0168548	0.748372
SCF	RFXANK	med	3	0.00678618	0.0163671	0.678418
SCF	CLEC4F	med	21	0.0159634	0.00739391	0.0308511
SCF	PSMF1	med	4	0.01511	0.0278879	0.587949
SCF	RP1-34L19.1	med	4	-0.00901674	0.0191515	0.637776
SCF	MLLT11	med	4	0.0297525	0.0191116	0.119523
SCF	GGT1	med	3	0.0263384	0.0233499	0.259324
SCF	RP5-997D24.5	med	6	-0.000309748	0.0192404	0.987156
SCF	FAM129A	med	3	-0.0111916	0.0312945	0.720626
SCF	CEP78	med	5	-0.00720121	0.0151327	0.634166
SCF	FAM81A	med	3	0.00675906	0.0350384	0.847034
SCF	CLIP3	med	6	-0.00639636	0.011943	0.592252
SCF	CD83	med	3	-0.0221192	0.0206446	0.283977
SCF	CLIC3	med	3	-0.0303398	0.0192446	0.114903
SCF	REEP5	med	7	-0.0211384	0.0195127	0.278669
SCF	NOA1	med	5	-0.0540567	0.0200833	0.00711033
SCF	LRRC1	med	8	-0.0249195	0.0152412	0.102046
SCF	IL1RL1	med	3	-0.0463162	0.0364635	0.204011
SCF	RP11-552F3.9	med	3	-0.0124472	0.0208399	0.550322
SCF	OSBPL6	med	3	-0.0426043	0.0270691	0.115508
SCF	UAP1L1	med	10	0.0169615	0.0120553	0.159437
SCF	ALG11	med	3	0.00223403	0.0252633	0.929535
SCF	HERC1	med	3	0.034672	0.0346754	0.317358
SCF	BRAT1	med	5	-0.00727473	0.0160739	0.650851
SCF	TBCA	med	3	-0.0281632	0.0247738	0.255615
SCF	VENTX	med	9	0.0490986	0.0213125	0.0212369
SCF	AC008746.12	med	3	-0.0357459	0.0155861	0.0218221
SCF	GTF3C3	med	4	-0.00606675	0.0173549	0.726661
SCF	PNPO	med	6	-0.0106133	0.0200408	0.596398
SCF	CLEC1A	med	5	0.0258409	0.017337	0.136091
SCF	RP11-423H2.3	med	6	-0.00249225	0.0193198	0.897358
SCF	RP11-566E18.3	med	4	0.00962455	0.0127533	0.450446
SCF	RGS12	med	9	-0.034946	0.0188529	0.0637941
SCF	DIP2A	med	15	-0.00880811	0.00820204	0.282871
SCF	C19orf47	med	3	-0.0183891	0.0410505	0.65418
SCF	KIAA1191	med	3	-0.0265729	0.0273216	0.330754
SCF	B4GALNT4	med	4	0.0190477	0.0301284	0.527246
SCF	ACSS1	med	9	0.0123921	0.0201126	0.537805
SCF	ZNF135	med	3	-0.0148556	0.0333274	0.655781
SCF	LRRC8D	med	8	-0.0176408	0.0172846	0.307441
SCF	COQ5	med	20	-0.0124907	0.00869223	0.15072
SCF	TTC5	med	6	-0.00380509	0.0186979	0.838741
SCF	GSDMA	med	14	-0.00333508	0.0100563	0.74016
SCF	TEFM	med	7	0.024604	0.0153533	0.10904
SCF	ZNF319	med	5	-0.0105852	0.0161265	0.511576
SCF	TBCE	med	4	0.0011053	0.0189739	0.953547
SCF	KLHDC8B	med	7	0.00644213	0.0159019	0.685392
SCF	NAA60	med	6	0.0279521	0.0189833	0.140898
SCF	OLFM1	med	16	7.32938e-05	0.00980795	0.994038
SCF	DNAJA4	med	7	0.0043159	0.0159126	0.786219
SCF	C18orf54	med	3	-0.00915504	0.0224643	0.683613
SCF	CLCN6	med	5	-0.0412225	0.0154362	0.00757377
SCF	NEK6	med	10	0.0111428	0.0140646	0.42821
SCF	SPDYE6	med	8	-0.0019642	0.0245017	0.936106
SCF	RPS6KB2	med	5	-0.029798	0.0368785	0.419088
SCF	ADORA1	med	7	0.00311244	0.0099008	0.753246
SCF	EMR3	med	7	0.0611845	0.0404588	0.130465
SCF	MAN1A1	med	10	0.0144358	0.0168151	0.390614
SCF	TNNT3	med	8	-0.00890805	0.0148999	0.549934
SCF	ECHDC2	med	14	-0.00669348	0.0148868	0.652981
SCF	LITAF	med	5	-0.0297343	0.0319289	0.351716
SCF	ZNF707	med	4	0.0301698	0.0209542	0.149924
SCF	CCDC167	med	19	0.0200434	0.0124656	0.107858
SCF	AC099552.2	med	3	0.0345848	0.0296369	0.243231
SCF	EIF2AK2	med	3	-0.00374111	0.027306	0.891025
SCF	CLCN1	med	6	0.00539293	0.0150113	0.719402
SCF	LRFN4	med	6	0.0130064	0.0158112	0.410731
SCF	PIK3AP1	med	3	-0.0940503	0.0459696	0.0407639
SCF	ZNF671	med	6	-0.0134776	0.0234039	0.564704
SCF	SUSD3	med	10	0.0040607	0.0152049	0.789419
SCF	ABAT	med	16	-0.00769495	0.0121337	0.525965
SCF	MLKL	med	8	-0.0249951	0.0175278	0.153861
SCF	TMEM19	med	3	-0.0465188	0.0402136	0.247358
SCF	C4orf3	med	8	0.0014194	0.0145233	0.922145
SCF	C9orf64	med	4	-0.0146238	0.022206	0.510184
SCF	DPY19L4	med	3	0.0257042	0.0395701	0.515959
SCF	ACTN4	med	5	-0.0127807	0.0282311	0.650752
SCF	TRIOBP	med	9	-0.00100539	0.0116223	0.931065
SCF	TRBV7-3	med	10	0.00132244	0.0147622	0.928619
SCF	TRBV11-1	med	5	-0.00767007	0.0175108	0.661372
SCF	RP11-295M18.2	med	5	-0.00417206	0.0238085	0.860896
SCF	CYP4F3	med	5	0.0002805	0.0147159	0.984792
SCF	HK1	med	7	0.00848978	0.024229	0.72604
SCF	CHMP3	med	3	0.0183166	0.0252669	0.468499
SCF	CD244	med	6	-0.0406117	0.019844	0.0407027
SCF	LILRA5	med	5	-0.110627	0.0142895	9.79849e-15
SCF	PDLIM7	med	3	0.0139579	0.0389491	0.720073
SCF	C4A	med	6	-0.00604845	0.010746	0.573534
SCF	CTC-459F4.3	med	4	-0.00157373	0.016931	0.925943
SCF	TOMM7	med	6	0.0270017	0.0188165	0.151287
SCF	CPPED1	med	3	0.0182996	0.0240607	0.44692
SCF	OR2W3	med	7	0.0122567	0.013225	0.354038
SCF	RP3-369A17.5	med	3	-0.0219949	0.0288655	0.446073
SCF	C11orf48	med	3	0.0701737	0.0239367	0.00337183
SCF	SH3BP5-AS1	med	4	-0.0254349	0.0197265	0.197267
SCF	BTBD10	med	3	-0.0280553	0.0244166	0.250547
SCF	SLFN13	med	8	-0.0345559	0.0166374	0.0378015
SCF	RP11-443B7.3	med	3	0.0293239	0.0283325	0.300671
SCF	LRIG1	med	4	-0.00868924	0.0174204	0.617923
SCF	GPR97	med	4	-0.00814387	0.0160512	0.611897
SCF	SLC20A2	med	6	-0.0235884	0.0171919	0.170043
SCF	CD37	med	5	0.0011896	0.0169987	0.944208
SCF	TOR1B	med	4	-0.0181781	0.023257	0.434437
SCF	GLB1L2	med	3	0.00091069	0.0364149	0.980048
SCF	DEXI	med	8	0.0045172	0.0164706	0.783887
SCF	MAST4	med	7	0.0117134	0.0143349	0.413858
SCF	GCH1	med	6	-0.0118512	0.0201797	0.557014
SCF	KLHL12	med	7	-0.00186217	0.0144227	0.897267
SCF	HS2ST1	med	4	-0.0663017	0.0285879	0.0203828
SCF	CCBL2	med	9	-0.0214415	0.014757	0.146231
SCF	NUDT12	med	4	-0.0275562	0.0161378	0.087719
SCF	LATS2	med	4	0.00149052	0.0224187	0.946991
SCF	RP13-270P17.2	med	5	0.0233082	0.0246978	0.345305
SCF	WDR86-AS1	med	4	0.000460879	0.0211569	0.98262
SCF	STAG3L4	med	16	0.00737987	0.0136275	0.588135
SCF	CKB	med	5	-0.0180658	0.0214692	0.40008
SCF	ALDOC	med	8	-0.0200508	0.0196191	0.30678
SCF	XRRA1	med	20	-0.00838471	0.0129419	0.517068
SCF	ST7L	med	11	-0.000287887	0.0143161	0.983956
SCF	NUP205	med	3	0.0265423	0.0346086	0.443124
SCF	GOLGA8K	med	3	0.018734	0.0359169	0.601953
SCF	CTD-2240H23.2	med	4	-0.0140541	0.0253221	0.578885
SCF	RAD50	med	4	-0.0196274	0.0262361	0.454397
SCF	LHFPL2	med	5	0.0336981	0.0274653	0.219847
SCF	BTN3A3	med	7	0.0188767	0.0456019	0.678914
SCF	RP4-545C24.1	med	5	-0.00224775	0.0335405	0.946569
SCF	MESP1	med	5	-0.00573369	0.0183877	0.755175
SCF	PSMC6	med	4	-0.00980669	0.0328921	0.765591
SCF	ZAP70	med	4	-0.041803	0.0202924	0.0393955
SCF	CDC7	med	16	-0.00724285	0.0119429	0.544212
SCF	MAPK7	med	3	0.00509497	0.0489089	0.917032
SCF	RP1-167A14.2	med	6	0.00640084	0.0156157	0.681881
SCF	FUT8	med	4	0.0252909	0.0160729	0.115602
SCF	TMEM41B	med	11	0.000151133	0.0132604	0.990906
SCF	EDARADD	med	5	0.0295378	0.0230053	0.199157
SCF	CPD	med	3	0.00399981	0.0206015	0.846057
SCF	CECR5	med	6	0.0512946	0.021257	0.0158187
SCF	RTP4	med	6	-0.0201065	0.01742	0.24841
SCF	FDX1	med	5	-0.0159298	0.0164591	0.333124
SCF	KRT74	med	4	-0.00387155	0.0273307	0.887352
SCF	TSC22D1	med	3	-0.0829934	0.0829922	0.317303
SCF	PMS2P5	med	3	0.00339789	0.0197798	0.863606
SCF	ARV1	med	4	0.0710609	0.0362726	0.0501034
SCF	C4B	med	6	0.00999043	0.00993047	0.314398
SCF	MYBPH	med	8	0.0021418	0.0150661	0.886953
SCF	PGPEP1	med	4	-0.00561345	0.0268176	0.834199
SCF	CANT1	med	4	-0.0182446	0.022264	0.41252
SCF	PRIM1	med	3	0.0224721	0.035466	0.526327
SCF	AKR1CL1	med	3	-0.0450705	0.0384786	0.241473
SCF	NLRC5	med	6	-0.0277826	0.0189734	0.143116
SCF	MAX	med	6	0.00570623	0.020094	0.776428
SCF	SLC16A3	med	5	0.00524221	0.0135762	0.699399
SCF	COPZ2	med	4	-0.0179129	0.0146783	0.222324
SCF	SUGP2	med	6	0.00960908	0.0142553	0.500266
SCF	ANXA3	med	5	0.0105158	0.0259116	0.684864
SCF	MLLT4	med	4	0.0256024	0.0239045	0.284158
SCF	MAT2A	med	5	-0.0617404	0.0308603	0.0454307
SCF	RP11-510J16.3	med	3	0.0507951	0.0519176	0.327886
SCF	ZNF689	med	3	-0.0349729	0.0288553	0.225509
SCF	ZNF839	med	3	-0.0476949	0.0501426	0.34151
SCF	LPP	med	5	0.0011629	0.0158232	0.941413
SCF	TXNDC12	med	4	-0.00143037	0.010928	0.895862
SCF	ZFP14	med	10	0.0087692	0.0140995	0.533975
SCF	TMEM18	med	3	-0.0179474	0.0263781	0.496257
SCF	CTD-2203K17.1	med	3	0.0140353	0.0157868	0.373974
SCF	TMEM9	med	20	0.00167989	0.0101416	0.868437
SCF	RNF144A	med	4	-0.0160096	0.030868	0.604007
SCF	DBH-AS1	med	8	0.0106426	0.0239327	0.656544
SCF	RP11-973H7.4	med	9	0.00272794	0.0136868	0.842019
SCF	STK24	med	3	-0.0376507	0.0302135	0.212707
SCF	MAD2L2	med	4	-0.000406386	0.020673	0.984316
SCF	TRABD	med	9	-0.0192844	0.00842793	0.0221282
SCF	C8orf58	med	4	-0.0276171	0.0194173	0.154941
SCF	PPFIA1	med	13	6.05336e-06	0.0116918	0.999587
SCF	TMED5	med	16	-0.0139991	0.015048	0.35222
SCF	DLGAP1-AS1	med	6	0.00107537	0.0111772	0.923353
SCF	AGAP1	med	4	-0.00397892	0.0173535	0.818646
SCF	CASP1	med	4	-0.0139154	0.0210573	0.508719
SCF	RP11-529E10.6	med	6	-0.000649417	0.018934	0.972639
SCF	HLA-DOB	med	11	-0.00347381	0.00744268	0.640685
SCF	RALGPS1	med	16	0.00380174	0.0118436	0.748215
SCF	SPTBN1	med	8	-0.0317381	0.0199119	0.110954
SCF	ZSCAN16	med	4	-0.0147978	0.0290133	0.610027
SCF	NAPG	med	6	-0.00779701	0.0215889	0.717981
SCF	XAF1	med	3	-0.00638093	0.0376856	0.865545
SCF	ACADVL	med	5	-0.0233812	0.0171589	0.173
SCF	GFI1	med	4	-0.0219167	0.0251465	0.383449
SCF	RP4-753D10.5	med	3	-0.00584079	0.0213831	0.784739
SCF	VMO1	med	5	-0.00352538	0.0165218	0.831033
SCF	PLEKHO2	med	12	-0.0144633	0.0149932	0.334717
SCF	PSPH	med	3	-0.0336484	0.0696403	0.628972
SCF	VWA8	med	3	-0.0675504	0.0441462	0.125979
SCF	TRAV41	med	3	-0.0116877	0.0429649	0.785599
SCF	SSBP2	med	5	-0.0275186	0.0349792	0.431449
SCF	MTUS1	med	12	0.000489352	0.00835072	0.953271
SCF	HAGH	med	4	0.0246751	0.0181446	0.173857
SCF	RAB21	med	3	-0.0345298	0.0276449	0.211647
SCF	MCC	med	4	0.0280284	0.0183919	0.127519
SCF	HEATR5B	med	3	-0.0408371	0.03005	0.174156
SCF	PPP4R4	med	4	0.0298609	0.0254471	0.240614
SCF	ZCWPW1	med	5	0.0311796	0.0182953	0.0883356
SCF	IKBKAP	med	3	0.069155	0.0288921	0.0166857
SCF	TGFBR1	med	3	-0.0388961	0.030383	0.200478
SCF	CD6	med	6	0.0137906	0.0189041	0.465693
SCF	RP11-460N20.5	med	21	-0.0118601	0.0121242	0.327967
SCF	UBE3B	med	9	0.010412	0.0110003	0.343885
SCF	FAH	med	6	0.00982764	0.0138852	0.479081
SCF	ARHGAP9	med	3	-0.0092718	0.0408811	0.82058
SCF	FGL2	med	7	0.0131593	0.0310977	0.672178
SCF	RP11-696N14.1	med	4	-0.0044745	0.0210862	0.831951
SCF	TREX1	med	6	0.0393672	0.0196292	0.0449049
SCF	RNF216P1	med	3	-0.019146	0.0295188	0.516595
SCF	SUOX	med	11	0.0046341	0.01308	0.723123
SCF	RAB31	med	10	0.0073139	0.0127624	0.566588
SCF	SHPK	med	11	0.0142711	0.011996	0.234184
SCF	CLIC5	med	3	0.0426903	0.0285906	0.135396
SCF	LRRC20	med	4	-0.0365125	0.0329419	0.267693
SCF	MYH3	med	4	-0.0386625	0.0248109	0.119165
SCF	ARHGEF7	med	9	-0.0159959	0.0165561	0.333964
SCF	TNS3	med	4	-0.00562755	0.0351121	0.872665
SCF	CTD-2541M15.1	med	4	-0.0394001	0.0418063	0.345965
SCF	MED8	med	3	0.0459116	0.0162031	0.00460407
SCF	CARKD	med	7	0.0215284	0.0150493	0.152564
SCF	CCDC23	med	23	0.00311373	0.00857726	0.716589
SCF	TBCK	med	3	-0.0129109	0.0106177	0.223995
SCF	CTD-2531D15.4	med	5	-0.00538672	0.0142689	0.705792
SCF	NMI	med	3	0.00354217	0.0141831	0.802785
SCF	PTGS2	med	3	-0.02569	0.0240422	0.285278
SCF	CAPRIN2	med	7	0.0507026	0.0220701	0.0215993
SCF	SLC46A3	med	3	0.00560575	0.0171312	0.743498
SCF	FLVCR1	med	7	0.0123373	0.0179655	0.492257
SCF	IMPA1	med	17	-0.0179672	0.0123278	0.14499
SCF	RP11-673E1.1	med	4	0.0164228	0.0235453	0.485491
SCF	MEF2BNB	med	5	-0.0211484	0.034318	0.53773
SCF	SNX32	med	6	-0.0389564	0.0149852	0.00933169
SCF	CLNS1A	med	5	-0.0046164	0.0177835	0.795181
SCF	UGT2B17	med	9	-0.00653237	0.0249135	0.793166
SCF	NDUFA6	med	8	-0.0183489	0.0108348	0.090358
SCF	DENND6B	med	4	-0.0230234	0.0193253	0.233514
SCF	ARHGAP31	med	5	0.00397538	0.030664	0.896849
SCF	SLC2A11	med	4	0.00286097	0.0181782	0.874942
SCF	TEX264	med	5	-6.56991e-05	0.0315573	0.998339
SCF	DSC2	med	4	-0.0240307	0.0317602	0.449273
SCF	CRBN	med	3	0.033633	0.0170105	0.0480198
SCF	RP11-673E1.3	med	7	-0.0149009	0.0129274	0.249052
SCF	ZNF142	med	3	-0.0592776	0.0276045	0.0317623
SCF	FAM179A	med	4	0.0118323	0.0229071	0.605483
SCF	ARFIP1	med	16	0.011914	0.0123081	0.333053
SCF	FAM211A	med	4	0.045683	0.0211768	0.0309885
SCF	GYPC	med	7	0.0259276	0.0171011	0.129483
SCF	GNAI1	med	3	-0.0457018	0.0461898	0.322451
SCF	SLC14A1	med	10	0.0272138	0.0270301	0.314033
SCF	PCCA	med	5	-0.0340542	0.0250538	0.17407
SCF	ZNF575	med	3	-0.0128586	0.0159499	0.420137
SCF	ERO1L	med	23	-3.66064e-05	0.0119374	0.997553
SCF	NFKBIZ	med	5	0.0136376	0.0181686	0.452884
SCF	METTL25	med	4	0.00186232	0.0233721	0.936491
SCF	KIAA1841	med	26	-0.0159761	0.0111735	0.152767
SCF	LAMTOR3	med	3	-0.0103527	0.0350845	0.767933
SCF	MYLIP	med	3	0.0269795	0.0263807	0.30645
SCF	LARP1	med	9	-0.00429587	0.0161004	0.789609
SCF	ENTPD2	med	3	0.0178028	0.0141852	0.209471
SCF	YME1L1	med	3	-0.0223771	0.0286955	0.435502
SCF	FCGR3B	med	10	-0.00217658	0.0285776	0.939289
SCF	KRT77	med	8	-0.0153641	0.0100413	0.125995
SCF	ICAM2	med	4	-0.0111056	0.0242841	0.647442
SCF	RP11-322M19.1	med	8	-0.0321935	0.0256834	0.210033
SCF	SPCS3	med	3	-0.00459882	0.0283369	0.871077
SCF	NSA2	med	4	-0.0255782	0.0150443	0.089095
SCF	CTD-2331H12.5	med	4	-0.0484783	0.0427499	0.256795
SCF	KANSL1-AS1	med	11	0.00903935	0.00970398	0.35159
SCF	PNMAL2	med	4	-0.00585122	0.014298	0.682368
SCF	TADA3	med	8	-0.00178295	0.0122164	0.883962
SCF	EPSTI1	med	11	-0.00678457	0.0137395	0.621448
SCF	KIAA0040	med	10	-0.0111908	0.0117797	0.342108
SCF	HNRNPAB	med	5	0.0226051	0.0236287	0.338727
SCF	SLC15A4	med	3	-0.0152386	0.0304778	0.617081
SCF	ZNF391	med	6	0.0301309	0.0204064	0.139798
SCF	SPNS2	med	4	0.00667947	0.0216271	0.757438
SCF	ARL17B	med	11	-0.00149667	0.0133401	0.91067
SCF	RP3-402G11.5	med	3	-0.00818599	0.0246976	0.740306
SCF	KBTBD11	med	12	0.011908	0.0143598	0.406956
SCF	GS1-124K5.11	med	3	0.0384424	0.0317988	0.22669
SCF	PPFIA4	med	12	0.00902813	0.013507	0.503877
SCF	COL26A1	med	9	-0.0159044	0.0149033	0.285894
SCF	OXSR1	med	3	-0.0781543	0.0411536	0.0575529
SCF	CD93	med	15	0.00880817	0.0179369	0.623382
SCF	KIR2DS4	med	11	-0.00837278	0.0154627	0.588175
SCF	DDB2	med	3	-0.0999802	0.0303794	0.000998143
SCF	RSL24D1	med	3	0.0127225	0.0211082	0.546691
SCF	WDR36	med	3	0.00642716	0.0247023	0.794721
SCF	ACTR1A	med	3	-0.080981	0.0325292	0.0127927
SCF	NELL2	med	5	-0.034276	0.0165158	0.0379546
SCF	CDC25B	med	6	-0.00913609	0.0144613	0.527543
SCF	MYBPC3	med	21	0.0314329	0.0101968	0.0020518
SCF	RP11-526I2.5	med	17	-0.0119691	0.0125404	0.339862
SCF	IGFLR1	med	9	-0.00866109	0.0120297	0.471539
SCF	ZKSCAN7	med	8	0.00901246	0.0148659	0.544349
SCF	UNC45B	med	3	-0.0173989	0.0152071	0.252569
SCF	H2AFY2	med	4	0.0134492	0.0212953	0.527678
SCF	NME8	med	9	-0.00818914	0.0153305	0.593222
SCF	TBC1D30	med	6	-0.0293777	0.0195489	0.132895
SCF	NPHP3	med	19	-0.00810579	0.0159064	0.610335
SCF	RP11-996F15.2	med	8	0.0186888	0.0128386	0.145483
SCF	PRR4	med	12	-0.0135395	0.0157024	0.388548
SCF	CDRT4	med	5	-0.0058861	0.0192065	0.759252
SCF	KNSTRN	med	8	-0.000631498	0.0149727	0.966358
SCF	RP11-6L6.2	med	11	-0.0216419	0.0147668	0.142765
SCF	GUSB	med	7	0.00775985	0.0140557	0.580895
SCF	MRE11A	med	19	-0.00695604	0.0102147	0.495883
SCF	CNTNAP2	med	8	-0.0525914	0.0164409	0.00137999
SCF	PAPD7	med	4	-0.0274748	0.0167937	0.101835
SCF	GAL3ST4	med	4	-0.0129318	0.0248926	0.603409
SCF	OXER1	med	5	-0.00650156	0.0328335	0.843032
SCF	SLC18B1	med	9	0.00884275	0.00840774	0.29292
SCF	SAV1	med	4	-0.00353467	0.022539	0.875383
SCF	PPM1M	med	9	-0.00207553	0.0144145	0.885509
SCF	SPNS1	med	12	0.0424064	0.0130111	0.0011171
SCF	C12orf4	med	3	-0.0331189	0.0228433	0.147106
SCF	AMPD3	med	5	0.00115652	0.0264347	0.965104
SCF	FAM21A	med	15	0.0289334	0.0128363	0.0241945
SCF	MRPL35	med	5	0.00103153	0.0225137	0.963455
SCF	SURF2	med	3	0.043496	0.0283561	0.125049
SCF	SNX10	med	3	0.0270979	0.0376729	0.471959
SCF	TRIM36	med	6	0.0587305	0.0197375	0.00292429
SCF	SDCBP2-AS1	med	4	0.0490477	0.0306788	0.109876
SCF	TTF2	med	10	-0.00996031	0.0148181	0.501475
SCF	TIGD1L2	med	3	-0.00502685	0.0178539	0.778285
SCF	GDAP2	med	4	0.0330422	0.0340708	0.332141
SCF	GLG1	med	10	0.00513376	0.0204671	0.801946
SCF	TSPAN32	med	6	0.0052953	0.0117904	0.653344
SCF	ABCC4	med	15	0.00353671	0.0125991	0.778932
SCF	CES1P1	med	5	-0.00818087	0.029733	0.783205
SCF	RP3-407E4.4	med	4	-0.00248148	0.0198112	0.900321
SCF	RP11-493L12.4	med	5	0.00492732	0.0127486	0.699127
SCF	CTBP1	med	5	0.0086709	0.0149738	0.562542
SCF	FAHD2B	med	3	0.0648042	0.0266032	0.0148526
SCF	NAGPA	med	15	-0.0230666	0.0123261	0.0612949
SCF	ZNF550	med	5	0.0260667	0.0147295	0.0767783
SCF	ATP8B3	med	3	-0.0220114	0.0334649	0.510702
SCF	XXbac-BPG248L24.11	med	4	0.0445456	0.0303532	0.142219
SCF	RP11-274B21.3	med	6	-0.00452774	0.0155821	0.771377
SCF	ITM2B	med	3	0.0239302	0.0174634	0.170591
SCF	GFPT2	med	3	-0.0256218	0.053053	0.629133
SCF	TCL1A	med	3	0.0281984	0.0186858	0.131277
SCF	CBLB	med	8	-0.0240968	0.0226878	0.288187
SCF	KIAA0391	med	11	0.00743375	0.012585	0.554731
SCF	CTD-2006K23.1	med	4	-0.011138	0.0327718	0.733959
SCF	DHX34	med	9	0.00628267	0.0147306	0.669741
SCF	PHOSPHO1	med	4	0.0178161	0.0276032	0.518644
SCF	RP11-164H13.1	med	3	-0.0289723	0.0528192	0.583335
SCF	SNRNP48	med	4	-0.0191011	0.0101021	0.0586515
SCF	SP4	med	5	-0.0178911	0.0188767	0.343239
SCF	NFE2L3	med	6	-0.0307932	0.0126877	0.015224
SCF	GOLGA8O	med	3	-0.012482	0.0504321	0.80452
SCF	RP11-473M20.9	med	7	0.0151323	0.0165577	0.360763
SCF	OSBPL5	med	10	0.0061155	0.0139568	0.66126
SCF	CTC-281F24.1	med	6	0.00528051	0.016335	0.746495
SCF	DRAXIN	med	4	-0.000412249	0.0187795	0.982486
SCF	MIS18BP1	med	5	0.0247945	0.0284123	0.382844
SCF	PLTP	med	19	0.135561	0.014715	3.1888e-20
SCF	PRLR	med	3	-0.000755417	0.0279623	0.978447
SCF	ALDH8A1	med	7	-0.00157066	0.0155878	0.919739
SCF	HIST1H4H	med	15	-0.0344501	0.0120249	0.00417157
SCF	TNFRSF10D	med	4	0.0606243	0.0376848	0.107677
SCF	NENF	med	4	0.0224193	0.0235432	0.340965
SCF	C19orf40	med	13	0.00514573	0.0124627	0.679687
SCF	GCC2	med	19	0.0100959	0.0123732	0.414526
SCF	JHDM1D	med	3	-0.0186219	0.0285036	0.513551
SCF	RBM23	med	6	-0.00624025	0.00939148	0.506397
SCF	SPATA2L	med	7	0.0434433	0.0133845	0.00117124
SCF	MLF1IP	med	4	-0.0459991	0.0171711	0.00738726
SCGF_B	CALM2	med	3	0.0712517	0.0759669	0.34828
SCGF_B	NCOA7	med	5	0.00162172	0.0271818	0.952425
SCGF_B	HOXA5	med	4	0.000549656	0.0256302	0.98289
SCGF_B	MAPK8IP1	med	7	-0.0107463	0.0120016	0.370567
SCGF_B	C10orf88	med	7	-0.0076007	0.0179117	0.671316
SCGF_B	RP11-678G14.3	med	11	0.0151993	0.0141825	0.283859
SCGF_B	RP11-661A12.5	med	5	-0.00590271	0.0127462	0.643296
SCGF_B	PLXNC1	med	4	0.0652411	0.0947883	0.491275
SCGF_B	RPA2	med	13	0.0134449	0.0165493	0.416553
SCGF_B	SCYL3	med	3	0.00133424	0.0283856	0.96251
SCGF_B	SKAP1	med	9	0.0157162	0.0200723	0.433639
SCGF_B	MAN2B1	med	7	-0.00752881	0.0136391	0.580947
SCGF_B	MRAS	med	4	0.0380248	0.0372786	0.30772
SCGF_B	ACADM	med	9	0.0181433	0.0181937	0.318654
SCGF_B	GALNT4	med	9	0.00346378	0.0119795	0.772473
SCGF_B	COA6	med	7	-0.061843	0.0188857	0.00105812
SCGF_B	SLX4IP	med	3	0.0263118	0.0375582	0.483578
SCGF_B	SLC35A5	med	3	0.0519512	0.0370096	0.160402
SCGF_B	CCDC3	med	5	0.020386	0.0206319	0.323113
SCGF_B	RNASEL	med	4	-0.0138343	0.0222996	0.535007
SCGF_B	SOX4	med	6	0.0291097	0.053511	0.586445
SCGF_B	UBR7	med	3	-0.0049833	0.0154368	0.746832
SCGF_B	CORIN	med	4	-0.0568542	0.0211505	0.00718658
SCGF_B	EFHA1	med	5	0.00647302	0.0295228	0.826452
SCGF_B	FAM117B	med	29	-0.00300175	0.00964462	0.755622
SCGF_B	HCG4P6	med	3	0.0257355	0.0405623	0.525776
SCGF_B	RP11-228B15.4	med	5	-0.0466929	0.0268962	0.082556
SCGF_B	FBXO15	med	3	0.00850345	0.0282162	0.763135
SCGF_B	STAG3	med	9	0.00398274	0.0124195	0.748449
SCGF_B	MYO7A	med	3	-0.038251	0.0319399	0.231074
SCGF_B	COPB1	med	13	-0.0100915	0.01834	0.58215
SCGF_B	GRK4	med	8	0.00914469	0.0190278	0.630803
SCGF_B	ZNF91	med	5	-0.0149281	0.0185205	0.420224
SCGF_B	TFF3	med	3	-0.00172939	0.042192	0.967305
SCGF_B	AC007395.4	med	4	0.00523903	0.0229099	0.819118
SCGF_B	MRPS6	med	4	-0.0152169	0.0205062	0.458049
SCGF_B	NCR1	med	3	-0.0466211	0.0574615	0.417168
SCGF_B	CTD-2547L24.3	med	3	-0.0485703	0.0698586	0.486888
SCGF_B	DNAJB5	med	6	0.016088	0.0172621	0.351346
SCGF_B	RP3-455J7.4	med	4	0.0064275	0.0226475	0.776559
SCGF_B	FZD2	med	4	-0.0199584	0.0212684	0.348035
SCGF_B	TMEM229B	med	4	-0.0111781	0.0224503	0.618553
SCGF_B	EPHA4	med	6	0.0243103	0.018647	0.192332
SCGF_B	RP11-305L7.1	med	3	-0.0391415	0.0232236	0.0919079
SCGF_B	LOH12CR1	med	3	-0.045791	0.0386147	0.235685
SCGF_B	SGSH	med	4	0.00879073	0.031197	0.778111
SCGF_B	ANPEP	med	10	0.0187847	0.0104141	0.0712665
SCGF_B	CCDC176	med	3	-0.0385481	0.0534202	0.47054
SCGF_B	PTAR1	med	3	-0.0247329	0.0301083	0.411383
SCGF_B	LACTB2	med	5	-0.0214726	0.0162143	0.185405
SCGF_B	TEF	med	12	-0.00153578	0.016277	0.924829
SCGF_B	HDAC7	med	3	-0.0113227	0.0474493	0.811394
SCGF_B	MICE	med	3	0.0695846	0.0369308	0.0595394
SCGF_B	PM20D1	med	7	-0.00607705	0.0142965	0.670783
SCGF_B	GALNT6	med	5	-0.00557445	0.0175335	0.750536
SCGF_B	RP1-197B17.3	med	6	0.0151852	0.0321288	0.636472
SCGF_B	RP11-291B21.2	med	4	0.0464182	0.0478224	0.33173
SCGF_B	CRELD1	med	7	-0.0107584	0.0159869	0.500976
SCGF_B	SARS2	med	12	0.0133127	0.0161812	0.410662
SCGF_B	ISL2	med	6	-0.00409439	0.0191532	0.830726
SCGF_B	RP11-797A18.4	med	14	-0.00681408	0.0136118	0.616652
SCGF_B	MAP10	med	3	-0.0237694	0.0292929	0.417114
SCGF_B	TRIM58	med	6	-0.022907	0.0237508	0.33481
SCGF_B	SFXN2	med	3	0.0456203	0.0255599	0.0742872
SCGF_B	LGR6	med	5	-0.00207819	0.0223114	0.925789
SCGF_B	MEF2A	med	4	-0.0279626	0.0373113	0.453593
SCGF_B	GLE1	med	3	0.00128299	0.0397511	0.974252
SCGF_B	HLA-DPB1	med	4	0.00483111	0.0331312	0.884065
SCGF_B	MAN2B2	med	7	-0.0205074	0.0133187	0.123621
SCGF_B	VNN3	med	21	0.0205795	0.0126136	0.102776
SCGF_B	PLCD1	med	4	0.0148419	0.0272752	0.586337
SCGF_B	C19orf12	med	13	-0.000702307	0.0149241	0.962467
SCGF_B	ANKRD6	med	3	0.0280103	0.0460903	0.543369
SCGF_B	TOP1MT	med	3	0.012423	0.0431977	0.773666
SCGF_B	CTGLF10P	med	3	0.046739	0.04911	0.341238
SCGF_B	CXCR6	med	7	-0.0209344	0.0243077	0.389113
SCGF_B	DIS3L	med	15	0.0085584	0.0195066	0.660847
SCGF_B	NARS2	med	6	-0.000650125	0.0248707	0.979146
SCGF_B	LIPC	med	4	-0.00366401	0.0278056	0.895164
SCGF_B	FGFR2	med	3	0.0418103	0.027518	0.128666
SCGF_B	LSM7	med	7	0.0203766	0.0162222	0.209082
SCGF_B	AF001548.6	med	4	0.0205289	0.023285	0.377972
SCGF_B	PGBD1	med	4	-0.0561118	0.0396965	0.157503
SCGF_B	SH3GLB2	med	4	-0.0839607	0.0487575	0.0850685
SCGF_B	CDC42BPA	med	4	0.024534	0.0480231	0.609436
SCGF_B	HLA-DRB1	med	10	-0.020051	0.0174262	0.249885
SCGF_B	BBIP1	med	4	0.0674161	0.0521814	0.196373
SCGF_B	ARNTL	med	10	-0.00896514	0.0218164	0.681119
SCGF_B	C19orf66	med	6	0.0406868	0.0175989	0.0207836
SCGF_B	FAM172A	med	3	0.06104	0.0539263	0.257671
SCGF_B	CHN1	med	13	0.0120942	0.017117	0.479841
SCGF_B	CTB-167B5.2	med	5	-0.0033881	0.0168222	0.840381
SCGF_B	TRAF3IP3	med	9	0.0120192	0.0176304	0.495408
SCGF_B	RP11-288H12.3	med	3	0.0752894	0.0351008	0.0319567
SCGF_B	BLK	med	10	0.0279445	0.0216692	0.197192
SCGF_B	RBCK1	med	7	-0.00123852	0.0216827	0.95445
SCGF_B	LRP8	med	3	-0.0426744	0.0566802	0.451511
SCGF_B	SLFN5	med	16	0.00373547	0.014395	0.795252
SCGF_B	CASP3	med	4	-0.00187765	0.0213467	0.929909
SCGF_B	OXTR	med	3	-0.00138923	0.06951	0.984055
SCGF_B	DESI1	med	4	0.0290403	0.0304203	0.339763
SCGF_B	ZNF418	med	5	-0.0112306	0.017412	0.518933
SCGF_B	RP11-554A11.9	med	4	0.0178493	0.0182546	0.328176
SCGF_B	ST8SIA1	med	4	0.00184221	0.0351991	0.95826
SCGF_B	CDC42	med	9	-0.0170094	0.0182034	0.350095
SCGF_B	INPP4B	med	10	-0.00953648	0.0183049	0.602381
SCGF_B	ZNF721	med	4	0.0146573	0.0147007	0.318743
SCGF_B	RP5-894A10.6	med	3	-0.0912642	0.0752158	0.22499
SCGF_B	AC016753.7	med	3	0.0267438	0.0223254	0.230951
SCGF_B	CTD-3023J11.2	med	3	0.0358129	0.0652927	0.58335
SCGF_B	RP11-617D20.1	med	6	-0.00917878	0.0142971	0.520871
SCGF_B	MRPL38	med	5	0.0479893	0.0259686	0.0646056
SCGF_B	CROCC	med	8	0.00251676	0.0249946	0.919795
SCGF_B	NSMF	med	3	0.0229199	0.0496015	0.644024
SCGF_B	FOLR3	med	18	5.29798e-05	0.00862699	0.9951
SCGF_B	DPEP2	med	5	0.0536357	0.0280354	0.0557297
SCGF_B	AC008592.3	med	3	0.0303853	0.0217988	0.163348
SCGF_B	AXIN1	med	7	0.00208983	0.014228	0.883226
SCGF_B	ADAM19	med	7	0.00659606	0.0197767	0.738737
SCGF_B	R3HCC1L	med	6	0.00652328	0.0175863	0.710689
SCGF_B	ZNF587B	med	4	0.00526542	0.0228285	0.817585
SCGF_B	CHST15	med	3	0.0554706	0.0505489	0.272482
SCGF_B	SENP7	med	13	-0.00712711	0.0141986	0.615698
SCGF_B	KHK	med	12	0.00947969	0.0180674	0.599803
SCGF_B	PI16	med	11	0.00516381	0.0207357	0.803338
SCGF_B	CACNA1H	med	3	0.0338708	0.0223763	0.130104
SCGF_B	RPGRIP1	med	4	0.0373103	0.0269164	0.165699
SCGF_B	C17orf103	med	3	-0.0196217	0.020425	0.336716
SCGF_B	USB1	med	3	-0.0145025	0.0356912	0.684499
SCGF_B	SP140L	med	19	0.0155952	0.0132188	0.238089
SCGF_B	PITPNA	med	6	0.00334377	0.0216487	0.87725
SCGF_B	CD300C	med	13	0.0226148	0.0118933	0.0572395
SCGF_B	RP11-218E20.6	med	4	-0.0211948	0.0247515	0.39183
SCGF_B	TRGC2	med	9	-0.0139451	0.0162573	0.391017
SCGF_B	ZNF467	med	9	-0.00924821	0.0180906	0.6092
SCGF_B	SETDB2	med	3	0.0134488	0.0219859	0.540736
SCGF_B	TTC38	med	6	-0.00138446	0.0174471	0.936753
SCGF_B	HCK	med	4	0.0530246	0.0350529	0.130355
SCGF_B	TRIP12	med	3	-0.0143185	0.031083	0.645048
SCGF_B	SPP1	med	10	0.00110321	0.0149284	0.94109
SCGF_B	RP11-24F11.2	med	3	-0.0604243	0.0426752	0.156801
SCGF_B	ZNF205-AS1	med	3	0.0242825	0.027545	0.378015
SCGF_B	SH3BP4	med	3	0.0700447	0.073976	0.343712
SCGF_B	RP1-152L7.5	med	3	-0.0189451	0.0319231	0.552873
SCGF_B	RAPGEF2	med	6	0.00484586	0.0217793	0.823926
SCGF_B	DHRS12	med	7	0.045203	0.023218	0.0515479
SCGF_B	TYW1	med	9	0.0144108	0.0199054	0.469088
SCGF_B	SCNM1	med	3	0.00032457	0.0508623	0.994908
SCGF_B	SCD5	med	11	-0.000293662	0.0153288	0.984715
SCGF_B	ATP1A4	med	4	0.0210267	0.019076	0.270348
SCGF_B	DBF4B	med	6	0.024595	0.0235998	0.297332
SCGF_B	COMMD1	med	3	-0.000638279	0.0523739	0.990276
SCGF_B	SLC35F2	med	6	0.0102372	0.0288077	0.722318
SCGF_B	ANKMY2	med	3	0.0494897	0.0633368	0.434583
SCGF_B	PIEZO1	med	8	0.0414983	0.0234374	0.0766272
SCGF_B	IL17RA	med	4	-0.0213203	0.026565	0.422224
SCGF_B	KIAA0368	med	4	0.00384315	0.0302178	0.898797
SCGF_B	KAZN	med	9	0.0097968	0.0184097	0.594619
SCGF_B	KIAA1737	med	13	0.00772693	0.014796	0.601509
SCGF_B	TNFRSF14	med	5	0.0147658	0.0191118	0.439756
SCGF_B	TPMT	med	10	0.00543061	0.0143053	0.704226
SCGF_B	CAMKMT	med	4	-0.0463493	0.0251457	0.0652957
SCGF_B	MKKS	med	7	-0.00738659	0.0161195	0.646781
SCGF_B	AC093818.1	med	3	0.0293993	0.0394745	0.456413
SCGF_B	MORN4	med	3	-0.0349959	0.0231732	0.130995
SCGF_B	TRPM4	med	5	-0.0175995	0.0224892	0.433876
SCGF_B	RSG1	med	3	-0.00560828	0.0250551	0.822883
SCGF_B	HLA-S	med	9	0.0342639	0.0232158	0.139975
SCGF_B	RP11-664D1.1	med	8	0.0236545	0.0148299	0.110699
SCGF_B	SPOCK2	med	3	0.0137229	0.0376651	0.715604
SCGF_B	XBP1	med	12	0.0103669	0.0145952	0.477519
SCGF_B	IMPAD1	med	3	0.0583065	0.0461493	0.206434
SCGF_B	ITPRIPL2	med	3	-0.0548789	0.0407403	0.177967
SCGF_B	PTK2B	med	12	-0.000634509	0.0143631	0.964764
SCGF_B	RP11-341G23.4	med	6	0.194275	0.0321369	1.49186e-09
SCGF_B	ALOX5	med	6	-0.013657	0.0230688	0.553842
SCGF_B	PRORSD1P	med	3	-0.0199191	0.0373733	0.594051
SCGF_B	EHD4	med	13	0.00799063	0.0139762	0.567503
SCGF_B	NABP1	med	4	-0.0169445	0.064839	0.793837
SCGF_B	MAPRE2	med	3	0.0335613	0.0272637	0.218327
SCGF_B	RNF122	med	3	-0.0940616	0.0585142	0.107945
SCGF_B	ZNF192P1	med	5	0.0110004	0.024	0.646699
SCGF_B	OAS3	med	4	0.0408496	0.0218449	0.0614867
SCGF_B	PLAC9	med	3	-0.120702	0.0355109	0.000676268
SCGF_B	HCLS1	med	20	0.00910613	0.00945328	0.335408
SCGF_B	NCK2	med	3	-0.111355	0.0536645	0.0379851
SCGF_B	PTOV1	med	3	-0.00861132	0.041785	0.836723
SCGF_B	PDE1B	med	10	-0.0250109	0.0337924	0.459219
SCGF_B	NRDE2	med	3	0.00851242	0.0197061	0.665765
SCGF_B	CTSD	med	4	-0.0443804	0.0439993	0.313137
SCGF_B	ACVR1	med	3	-0.0264375	0.0304201	0.384804
SCGF_B	ZC3H3	med	5	0.00522934	0.0181385	0.773117
SCGF_B	FBP1	med	6	0.00883998	0.0259221	0.733088
SCGF_B	CDH26	med	3	-0.0396182	0.0602844	0.51106
SCGF_B	VPS28	med	12	0.00584878	0.0118527	0.621691
SCGF_B	AMDHD1	med	16	-0.0118028	0.0133596	0.376982
SCGF_B	ITGA9	med	5	-0.0107172	0.0338577	0.751595
SCGF_B	RFC4	med	5	-0.00168393	0.0198272	0.932317
SCGF_B	CYP21A1P	med	11	0.0329476	0.018523	0.0752815
SCGF_B	PREX1	med	3	-0.0397115	0.0351907	0.259124
SCGF_B	COPG2	med	8	0.00633368	0.0207671	0.760377
SCGF_B	EP400NL	med	3	-0.0265657	0.0252415	0.292587
SCGF_B	CREB5	med	10	0.0148375	0.0189366	0.433312
SCGF_B	TRAV8-6	med	3	-0.0773764	0.0301565	0.0102931
SCGF_B	ARPC5	med	11	0.0101487	0.0126611	0.422808
SCGF_B	SUSD4	med	5	0.0352805	0.0278871	0.205829
SCGF_B	SNUPN	med	6	0.0113456	0.0221087	0.607831
SCGF_B	ZNF84	med	3	-0.00805051	0.0255893	0.753062
SCGF_B	RPL9	med	4	-0.0202093	0.0194003	0.297551
SCGF_B	MYH10	med	3	0.0358836	0.0561338	0.52266
SCGF_B	PLXNA2	med	4	0.0215779	0.051776	0.676857
SCGF_B	STIM2	med	3	0.00399424	0.0212081	0.850613
SCGF_B	SETD6	med	4	0.0665208	0.0300194	0.0266965
SCGF_B	ZSCAN21	med	3	0.0420244	0.0329748	0.202507
SCGF_B	HDDC2	med	12	0.0142211	0.0141757	0.315763
SCGF_B	CMC2	med	6	0.0144801	0.019468	0.457002
SCGF_B	SLC44A2	med	10	0.0225901	0.0145837	0.121383
SCGF_B	SLC25A1	med	5	-0.023001	0.0220679	0.297281
SCGF_B	RSBN1L-AS1	med	3	0.0220935	0.0363327	0.543129
SCGF_B	MPP7	med	7	-0.000299563	0.0184023	0.987012
SCGF_B	CHST13	med	21	-0.000742666	0.012166	0.951324
SCGF_B	TRAM1	med	4	0.0272636	0.029488	0.355191
SCGF_B	AC113189.5	med	4	-0.0333986	0.0200668	0.0960387
SCGF_B	CTA-150C2.20	med	5	-0.00488511	0.0293301	0.867719
SCGF_B	TACSTD2	med	16	0.00869776	0.00909168	0.338733
SCGF_B	PODN	med	6	0.05055	0.0341011	0.138245
SCGF_B	TM7SF3	med	5	0.0120842	0.0332507	0.716285
SCGF_B	TRGV5P	med	13	0.0120297	0.0148525	0.417973
SCGF_B	DDX60L	med	13	-0.0097736	0.0135097	0.469403
SCGF_B	NUP62	med	6	0.0577302	0.0271173	0.0332616
SCGF_B	ABI1	med	3	-0.0382725	0.0305357	0.210072
SCGF_B	WDR25	med	14	0.00537593	0.0140263	0.701516
SCGF_B	RP11-660L16.2	med	6	-0.0141722	0.0169652	0.403509
SCGF_B	RP11-467L13.5	med	4	-0.0111561	0.0378161	0.767987
SCGF_B	CTB-27N1.1	med	5	0.00788934	0.0206207	0.702022
SCGF_B	MYL12A	med	3	-0.00639319	0.0359498	0.858851
SCGF_B	RMDN3	med	3	0.0168302	0.0237619	0.478768
SCGF_B	MFAP3L	med	3	0.0139871	0.0606287	0.817548
SCGF_B	SLC7A5	med	5	0.0156725	0.0255126	0.539015
SCGF_B	CPQ	med	9	-0.0059487	0.0297028	0.841266
SCGF_B	SH3GL1P3	med	4	-0.0446169	0.0359722	0.214859
SCGF_B	POGLUT1	med	10	0.0503989	0.0198302	0.0110372
SCGF_B	UROS	med	16	-0.0334266	0.0156262	0.0324248
SCGF_B	MFNG	med	3	-0.0376029	0.0471989	0.425631
SCGF_B	SAR1A	med	4	-0.015597	0.0222436	0.483184
SCGF_B	TMEM158	med	4	-0.0374553	0.0259692	0.149218
SCGF_B	ERICH1	med	18	-0.00714366	0.0164934	0.664926
SCGF_B	TMEM259	med	5	0.0418401	0.0420924	0.32022
SCGF_B	ZNF438	med	5	-0.0495567	0.0422763	0.241113
SCGF_B	RP11-240E2.2	med	3	-0.027707	0.0264541	0.294934
SCGF_B	KCTD20	med	3	0.0185895	0.0308762	0.54713
SCGF_B	RNY3P8	med	4	0.017034	0.0350225	0.626703
SCGF_B	DKFZP667F0711	med	4	-0.0718984	0.0639579	0.260949
SCGF_B	FRG1B	med	3	-0.0506494	0.0387335	0.190996
SCGF_B	TULP4	med	4	-0.0493713	0.0354198	0.163351
SCGF_B	LRRC46	med	3	-0.0384233	0.0286042	0.179184
SCGF_B	RP11-212I21.2	med	7	0.0115163	0.0170051	0.498262
SCGF_B	SURF6	med	4	-0.000110714	0.0168337	0.994752
SCGF_B	NUDT14	med	3	-0.0471864	0.0295402	0.110185
SCGF_B	RP11-34F20.5	med	4	0.0485339	0.0325821	0.136332
SCGF_B	SIGIRR	med	4	-0.0763366	0.0262022	0.00357557
SCGF_B	WEE1	med	3	-0.00213565	0.0324159	0.947471
SCGF_B	RP11-705O3.1	med	10	-0.0172328	0.0160106	0.281778
SCGF_B	NOL8	med	4	-0.010382	0.0301192	0.730322
SCGF_B	BDH2	med	8	-0.00392486	0.0202234	0.846117
SCGF_B	AC093901.1	med	5	-0.0219549	0.0308213	0.476263
SCGF_B	GALT	med	3	-0.00443842	0.0140048	0.751303
SCGF_B	EML3	med	12	0.000560651	0.0118572	0.962287
SCGF_B	EPN1	med	3	0.0291429	0.0259942	0.262232
SCGF_B	CASP8	med	4	0.0294924	0.0317939	0.353608
SCGF_B	AC073635.5	med	3	0.00732794	0.0348027	0.833233
SCGF_B	PEX6	med	24	0.0110841	0.00866555	0.200861
SCGF_B	RP11-20I23.13	med	5	-0.0355455	0.0158425	0.0248529
SCGF_B	LONP1	med	7	0.00582337	0.0154679	0.70656
SCGF_B	FAM32A	med	3	-0.0412177	0.0676031	0.542059
SCGF_B	FAM19A2	med	8	0.0131427	0.0216003	0.54289
SCGF_B	RAB11FIP5	med	4	0.0178617	0.0213695	0.403238
SCGF_B	ZNF32	med	3	0.016712	0.0300816	0.578516
SCGF_B	RP11-705C15.3	med	3	0.0113016	0.0642357	0.860341
SCGF_B	NEO1	med	8	0.0185759	0.019992	0.352803
SCGF_B	TRIM73	med	4	0.0362303	0.0424668	0.393579
SCGF_B	TRBV29-1	med	5	-0.0130991	0.0223061	0.55704
SCGF_B	UBE2J1	med	8	-0.0350728	0.0204001	0.0855684
SCGF_B	GMEB2	med	3	-0.0678941	0.0361323	0.0602392
SCGF_B	CCDC109B	med	4	-0.0339986	0.0260894	0.192521
SCGF_B	SERINC1	med	4	0.054742	0.0261545	0.0363471
SCGF_B	PRKCZ	med	3	0.0237213	0.0354107	0.502926
SCGF_B	UBE2Z	med	9	0.0207227	0.0178939	0.246828
SCGF_B	HIST1H2BJ	med	3	0.0948723	0.0638769	0.137481
SCGF_B	BECN1	med	4	-0.034851	0.0178535	0.0509322
SCGF_B	CAPN8	med	3	-0.0977666	0.0500831	0.050928
SCGF_B	STOX1	med	13	0.0136976	0.0141285	0.332294
SCGF_B	CAPN2	med	3	0.0634008	0.0333057	0.0569618
SCGF_B	ABR	med	5	-0.0336521	0.0288625	0.243636
SCGF_B	TGS1	med	4	0.00874614	0.0627178	0.889093
SCGF_B	KLHL35	med	5	-0.00716448	0.0160701	0.655723
SCGF_B	SLC22A1	med	4	-0.0279121	0.0403518	0.489114
SCGF_B	AC016747.3	med	4	0.159491	0.0301566	1.23145e-07
SCGF_B	SRP14	med	10	-0.01378	0.0156245	0.377806
SCGF_B	TMBIM4	med	6	-0.0182632	0.0189664	0.335585
SCGF_B	TRAF3	med	4	0.0174346	0.0329918	0.597185
SCGF_B	ATP13A3	med	4	-0.0711539	0.0695845	0.306519
SCGF_B	SUZ12P	med	5	0.0391086	0.0272687	0.151516
SCGF_B	MINK1	med	7	-0.0131285	0.0167742	0.433828
SCGF_B	GCAT	med	13	0.00922767	0.0124556	0.458787
SCGF_B	CRIP2	med	4	0.0126202	0.0178284	0.479025
SCGF_B	P2RX1	med	16	0.00480191	0.012375	0.697992
SCGF_B	KIAA1468	med	5	0.0186193	0.0175729	0.289352
SCGF_B	HIVEP2	med	3	-0.0448491	0.0762647	0.556484
SCGF_B	C2orf40	med	7	0.0124774	0.0153487	0.416262
SCGF_B	RP11-33B1.4	med	6	-0.0102566	0.020306	0.613488
SCGF_B	GATC	med	3	0.0166797	0.0205794	0.41765
SCGF_B	DENND4B	med	5	-0.0224606	0.0197704	0.255927
SCGF_B	UBQLNL	med	11	0.0189414	0.0160174	0.236986
SCGF_B	MAD2L1BP	med	11	0.00153682	0.024964	0.950912
SCGF_B	ALG1L13P	med	3	-0.0633309	0.0407972	0.120582
SCGF_B	FANCD2	med	5	0.0208631	0.0240523	0.385718
SCGF_B	MEGF9	med	10	-0.000359927	0.0191931	0.985038
SCGF_B	ITGB2-AS1	med	8	0.00359025	0.0199024	0.856844
SCGF_B	NFATC3	med	9	0.0463852	0.0324394	0.152745
SCGF_B	NFKBIE	med	4	-0.00632297	0.0164542	0.700772
SCGF_B	DZIP3	med	4	0.0022454	0.0205721	0.913085
SCGF_B	CTA-211A9.5	med	5	0.00127573	0.0189015	0.946189
SCGF_B	VPS8	med	8	-0.0193386	0.0209162	0.355188
SCGF_B	ACAT1	med	5	-0.0161228	0.0215607	0.45459
SCGF_B	RP5-823G15.6	med	3	0.0898856	0.0663005	0.175185
SCGF_B	RP11-298I3.1	med	3	0.00825511	0.0219573	0.706945
SCGF_B	LSR	med	3	-0.0180524	0.0295532	0.541303
SCGF_B	DDX52	med	4	0.0509481	0.0249652	0.0412744
SCGF_B	PDXK	med	12	0.000381516	0.0130655	0.976705
SCGF_B	LINC00422	med	5	0.0189818	0.0312202	0.54319
SCGF_B	SLC24A4	med	13	0.00780897	0.0166918	0.639904
SCGF_B	TREML2	med	5	-0.0146411	0.0309431	0.636098
SCGF_B	OASL	med	11	-0.0255246	0.0168244	0.129235
SCGF_B	RP1-90J20.7	med	9	-0.0092317	0.0145215	0.524955
SCGF_B	ITGAX	med	15	-0.0261774	0.0155672	0.0926501
SCGF_B	ACTR1B	med	4	-0.00830779	0.0175766	0.636455
SCGF_B	ANKRD10	med	8	0.0485697	0.0334599	0.146619
SCGF_B	SEMA4B	med	3	-0.00832224	0.0206005	0.686225
SCGF_B	DNAJB6	med	16	0.00543573	0.0155058	0.725918
SCGF_B	CEBPZ	med	14	-0.0121211	0.0197159	0.538695
SCGF_B	ZDHHC17	med	7	-0.00701638	0.0234116	0.764408
SCGF_B	RFWD3	med	9	-0.0106447	0.0164991	0.518817
SCGF_B	ANKDD1A	med	18	-0.0022824	0.0109602	0.835038
SCGF_B	ABCB9	med	4	-0.0207139	0.0244583	0.397047
SCGF_B	C3orf62	med	4	-0.0211665	0.0560391	0.705647
SCGF_B	METTL13	med	12	0.00910587	0.0164005	0.578746
SCGF_B	TRAF1	med	4	-0.0229701	0.0320187	0.473131
SCGF_B	SUN2	med	4	-0.011191	0.0181944	0.538503
SCGF_B	ULK3	med	16	0.0218656	0.0173475	0.207508
SCGF_B	CHRM3-AS2	med	5	-0.0233142	0.0263461	0.376199
SCGF_B	KLHL5	med	9	0.00763364	0.0193382	0.693032
SCGF_B	MIER1	med	6	0.0135851	0.0189383	0.473168
SCGF_B	NEBL	med	9	0.0273621	0.0305672	0.370709
SCGF_B	WIPI1	med	9	-0.00237964	0.0110137	0.828939
SCGF_B	WDR37	med	5	-0.13289	0.0458219	0.00373004
SCGF_B	IRF3	med	3	0.0063511	0.0246849	0.796957
SCGF_B	C2CD5	med	4	0.028299	0.0257056	0.270946
SCGF_B	TPSB2	med	8	0.041207	0.0194558	0.0341772
SCGF_B	PAQR8	med	18	-0.00189373	0.0136214	0.88943
SCGF_B	NAAA	med	23	-0.00817098	0.00841674	0.331648
SCGF_B	CASP9	med	6	0.0316151	0.0186955	0.0908268
SCGF_B	MBTPS1	med	10	0.0367852	0.0195518	0.0599137
SCGF_B	FAM104A	med	5	-0.00527287	0.0214094	0.80546
SCGF_B	RIMS3	med	8	-0.00544519	0.0186204	0.769956
SCGF_B	SLC11A1	med	13	-0.0109632	0.0152408	0.471939
SCGF_B	FAM134B	med	5	-0.0247039	0.0324478	0.446452
SCGF_B	TMEM230	med	4	0.0114362	0.0166683	0.492648
SCGF_B	ZSCAN29	med	7	0.000509976	0.017451	0.976686
SCGF_B	FAM160A2	med	8	-0.00691673	0.0125992	0.583019
SCGF_B	ADTRP	med	4	-0.0402406	0.038308	0.293513
SCGF_B	SFXN3	med	3	0.0120252	0.0276569	0.663708
SCGF_B	HSD17B7P2	med	6	0.00520167	0.0191558	0.785972
SCGF_B	RP4-798C17.5	med	5	0.0281335	0.0289992	0.331974
SCGF_B	KIAA1324	med	19	-0.00289047	0.0132715	0.827588
SCGF_B	PLAGL1	med	13	-0.0168732	0.0093019	0.0696852
SCGF_B	AP3B1	med	12	-0.00125929	0.0102048	0.901789
SCGF_B	PLCG1	med	3	-0.058783	0.0658663	0.372146
SCGF_B	APOBEC3G	med	7	0.0372666	0.017043	0.0287704
SCGF_B	SSTR3	med	3	0.0599495	0.0341788	0.0794308
SCGF_B	CHIT1	med	4	-0.0111133	0.0480207	0.816984
SCGF_B	RASSF4	med	11	0.016431	0.0156018	0.292274
SCGF_B	TRBV7-4	med	3	-0.00875859	0.031558	0.781366
SCGF_B	PDGFB	med	3	0.0188119	0.0177798	0.290033
SCGF_B	ECI2	med	3	0.0267325	0.0300007	0.372896
SCGF_B	DDAH2	med	4	-0.0457252	0.0172122	0.00789438
SCGF_B	SMOX	med	9	0.0123167	0.0144274	0.39327
SCGF_B	CA2	med	11	0.0239736	0.0160751	0.13587
SCGF_B	CD4	med	3	-0.0379792	0.0264562	0.15113
SCGF_B	RP11-7F17.5	med	4	0.0275483	0.0222879	0.216451
SCGF_B	HECW2	med	5	0.0220915	0.0397515	0.578388
SCGF_B	CTC-550B14.7	med	7	0.0142559	0.0145108	0.325886
SCGF_B	WDR4	med	4	0.0302059	0.0117051	0.00986327
SCGF_B	SIRPB1	med	16	-0.000844849	0.0114891	0.94138
SCGF_B	LINC00426	med	8	-0.0140566	0.0161268	0.38341
SCGF_B	PPIP5K2	med	10	0.0181518	0.018958	0.338329
SCGF_B	LRRC33	med	8	0.00993164	0.0154312	0.519829
SCGF_B	DSTN	med	13	0.0552885	0.0171407	0.00125724
SCGF_B	PAFAH1B2	med	4	0.016137	0.0301276	0.59222
SCGF_B	IDH2	med	6	0.0239976	0.0485523	0.62112
SCGF_B	RP11-517C16.2	med	3	-0.0473832	0.0463854	0.307012
SCGF_B	SPPL3	med	3	0.0490488	0.029343	0.094609
SCGF_B	SNHG7	med	7	0.00802347	0.0150958	0.59507
SCGF_B	AC103965.1	med	8	-0.00755077	0.0214514	0.724842
SCGF_B	ARHGAP1	med	3	-0.0226679	0.0563901	0.687696
SCGF_B	ANKRD36	med	3	-0.00280306	0.0514631	0.956563
SCGF_B	AP000351.10	med	6	0.000730153	0.0156199	0.962716
SCGF_B	COL27A1	med	3	0.00610448	0.0453254	0.892864
SCGF_B	C21orf7	med	7	-0.00260931	0.0220484	0.905795
SCGF_B	AC005682.6	med	5	-0.00599568	0.026681	0.822199
SCGF_B	IL8	med	4	-0.0524383	0.0336977	0.119675
SCGF_B	MRPL14	med	3	-0.00343426	0.0200162	0.863772
SCGF_B	HLA-DOA	med	4	-0.018483	0.0200392	0.356352
SCGF_B	TMEM99	med	11	0.0301624	0.0181625	0.0967746
SCGF_B	NPIPL3	med	8	-0.00785008	0.0219907	0.721112
SCGF_B	VAMP8	med	9	0.020356	0.0218073	0.350588
SCGF_B	GAS7	med	7	0.0217173	0.0242811	0.371103
SCGF_B	TMEM222	med	3	-0.0323254	0.0565557	0.567616
SCGF_B	RAB3IP	med	11	-0.0274257	0.0227087	0.227156
SCGF_B	FIG4	med	4	-0.0164167	0.0316243	0.603679
SCGF_B	TMEM91	med	11	0.0186188	0.0111979	0.0963717
SCGF_B	REM2	med	5	-0.0381867	0.0242644	0.115539
SCGF_B	COL9A3	med	8	-0.0152368	0.0180481	0.398538
SCGF_B	MKNK1	med	7	0.0134392	0.0248159	0.588125
SCGF_B	COX6B1	med	6	0.00466115	0.0193009	0.809169
SCGF_B	PLA2G4A	med	3	-0.0815257	0.0450243	0.0701866
SCGF_B	ARRDC2	med	3	-0.0168022	0.0313768	0.592306
SCGF_B	UBAP1L	med	3	-0.0121893	0.0187539	0.515715
SCGF_B	BNIP1	med	5	-0.00683629	0.0156843	0.662932
SCGF_B	C20orf197	med	3	-0.00993048	0.0235094	0.672729
SCGF_B	MDGA1	med	19	0.0173963	0.0128632	0.176243
SCGF_B	PTPLA	med	4	-0.0119369	0.0496679	0.810071
SCGF_B	MUC20	med	21	0.0279782	0.0128963	0.0300463
SCGF_B	RP11-349A22.5	med	7	0.0471889	0.0225444	0.0363352
SCGF_B	ZNF83	med	10	0.0053694	0.0103589	0.604223
SCGF_B	RFC5	med	4	0.0415367	0.0309307	0.179306
SCGF_B	TJP2	med	14	-0.0104918	0.0134181	0.434263
SCGF_B	AK5	med	7	-0.0301971	0.0169455	0.0747463
SCGF_B	JMJD4	med	6	0.0235835	0.0214254	0.271015
SCGF_B	AC124944.2	med	3	0.0154129	0.0588027	0.793236
SCGF_B	FBXO32	med	6	0.0358462	0.0363941	0.324651
SCGF_B	SMARCD2	med	3	-0.0202219	0.0175705	0.249773
SCGF_B	NEDD4L	med	3	0.067591	0.0355904	0.0575464
SCGF_B	FAM219B	med	4	-0.0330572	0.0283928	0.244311
SCGF_B	CTD-2547L24.4	med	3	-0.0245481	0.0709276	0.729267
SCGF_B	HEATR2	med	3	0.0154992	0.0271444	0.568005
SCGF_B	MASTL	med	19	0.000772577	0.0156251	0.960565
SCGF_B	UHRF1BP1	med	24	0.000358252	0.013332	0.978562
SCGF_B	NPRL3	med	5	-0.024754	0.020341	0.223623
SCGF_B	GPD1L	med	12	0.00280146	0.0128811	0.827829
SCGF_B	SSPO	med	8	0.0453731	0.0197707	0.0217349
SCGF_B	RNASEH2C	med	5	-0.022395	0.0189112	0.236326
SCGF_B	ERAP2	med	30	0.00916629	0.00678088	0.176444
SCGF_B	ZNF117	med	5	-0.0343228	0.0298177	0.249697
SCGF_B	LAMTOR4	med	5	0.0125057	0.0266613	0.639026
SCGF_B	VOPP1	med	4	0.0189005	0.0205467	0.357636
SCGF_B	GORASP1	med	4	0.0618464	0.0389712	0.112518
SCGF_B	RP5-943J3.1	med	9	-0.0206385	0.0178566	0.247766
SCGF_B	UBXN6	med	3	-0.0761711	0.0326295	0.0195736
SCGF_B	CADM1	med	4	-0.0734037	0.0402	0.0678559
SCGF_B	SELPLG	med	4	-0.0313008	0.0360382	0.385097
SCGF_B	DHX58	med	4	0.0142558	0.0281685	0.612793
SCGF_B	AC011893.3	med	7	-0.0387778	0.0209877	0.0646535
SCGF_B	TRAM2	med	8	-0.0267263	0.0251471	0.287874
SCGF_B	ZNF211	med	6	0.0547719	0.0228806	0.0166743
SCGF_B	WDR18	med	8	-0.0146738	0.0143286	0.305793
SCGF_B	HIVEP1	med	6	-0.0472824	0.0488789	0.333375
SCGF_B	TTC32	med	14	0.0199005	0.0157761	0.207152
SCGF_B	CYB5D1	med	6	0.0135919	0.0210023	0.517526
SCGF_B	RAMP3	med	3	-0.0486954	0.0301474	0.106258
SCGF_B	CDA	med	15	-0.0114071	0.0113729	0.315859
SCGF_B	ANG	med	12	0.00308522	0.0109387	0.777908
SCGF_B	NAA38	med	8	-0.0190824	0.0194888	0.327508
SCGF_B	MSI2	med	3	0.0912706	0.0614149	0.137245
SCGF_B	KCTD2	med	9	-0.0403572	0.018429	0.0285331
SCGF_B	ABTB2	med	3	-0.024045	0.0227318	0.290162
SCGF_B	FAM154B	med	6	0.0339268	0.0219355	0.121944
SCGF_B	AP003068.18	med	7	0.0180541	0.021038	0.3908
SCGF_B	C16orf86	med	3	-0.0146134	0.024392	0.549102
SCGF_B	HLA-L	med	7	-0.00859925	0.0364901	0.813697
SCGF_B	ARL6IP5	med	5	-0.0469717	0.0369142	0.203211
SCGF_B	PRR11	med	3	0.0239904	0.0196016	0.22099
SCGF_B	RP11-1398P2.1	med	8	-0.0125979	0.0188039	0.502882
SCGF_B	SLC7A7	med	4	0.0350446	0.0244791	0.152254
SCGF_B	VLDLR	med	11	0.044861	0.0273332	0.100742
SCGF_B	MIR4712	med	12	0.0153435	0.0144983	0.289918
SCGF_B	TRAP1	med	7	-0.00217244	0.0127825	0.865046
SCGF_B	SLC35C1	med	4	0.00649719	0.0232767	0.780146
SCGF_B	INPP5E	med	5	0.0620961	0.016134	0.000118712
SCGF_B	RP11-395G23.3	med	4	0.0306709	0.0390843	0.432609
SCGF_B	SLC25A19	med	3	0.0394896	0.0660867	0.550145
SCGF_B	CCDC24	med	13	0.0100227	0.0176722	0.570617
SCGF_B	BET1L	med	3	0.0338517	0.0191813	0.0775925
SCGF_B	SKAP2	med	19	-0.00211562	0.0118731	0.858577
SCGF_B	REV1	med	3	-0.029397	0.0232948	0.206965
SCGF_B	BRD3	med	3	-0.0321413	0.0210921	0.127544
SCGF_B	FKBP11	med	4	0.0186926	0.0199178	0.347993
SCGF_B	MX1	med	7	-0.0102216	0.0193761	0.597821
SCGF_B	SLITRK5	med	3	0.0309839	0.0527691	0.557096
SCGF_B	NPDC1	med	4	-0.0804086	0.0175976	4.8938e-06
SCGF_B	MCCC1	med	3	-0.0800461	0.0275999	0.00372883
SCGF_B	LIPA	med	22	0.00934073	0.0111619	0.402684
SCGF_B	H1F0	med	22	-0.00444689	0.0114357	0.69738
SCGF_B	ABRACL	med	12	-0.0121496	0.0143525	0.397266
SCGF_B	PLSCR3	med	3	0.0259942	0.029805	0.38313
SCGF_B	PPIL3	med	20	-0.0104149	0.0126576	0.41061
SCGF_B	NFATC1	med	3	0.0153878	0.0309327	0.618863
SCGF_B	CAMK4	med	3	-0.00911449	0.0224572	0.684845
SCGF_B	NCAPG2	med	4	-0.0255056	0.0227836	0.262938
SCGF_B	CDO1	med	11	-0.00456667	0.0136852	0.738611
SCGF_B	HLA-V	med	5	-0.0278059	0.0240827	0.248254
SCGF_B	CCL4L2	med	4	0.0167171	0.037952	0.65959
SCGF_B	TMC8	med	8	0.0135666	0.023693	0.566916
SCGF_B	NDRG3	med	9	0.00738944	0.0143787	0.607311
SCGF_B	MIAT	med	14	0.00940454	0.0140842	0.504302
SCGF_B	PXDN	med	13	-0.0285321	0.0105126	0.00664611
SCGF_B	C2orf88	med	3	-0.0793956	0.0677757	0.24142
SCGF_B	YWHAG	med	5	0.0275991	0.0236298	0.242815
SCGF_B	ZNF781	med	3	0.0359312	0.046354	0.438253
SCGF_B	C20orf194	med	3	-0.0791025	0.0709832	0.265115
SCGF_B	SAMD10	med	4	-0.0066351	0.0169454	0.695385
SCGF_B	RP11-23P13.6	med	7	-0.0210741	0.0212644	0.321661
SCGF_B	C20orf196	med	6	-0.0270525	0.017756	0.127616
SCGF_B	CD207	med	4	0.0552014	0.0574057	0.336251
SCGF_B	POLM	med	8	0.0143036	0.0135096	0.289702
SCGF_B	VASH1	med	18	-0.00782061	0.0106791	0.463969
SCGF_B	LAMC1	med	14	0.0114814	0.0118993	0.334605
SCGF_B	HCG27	med	11	0.022107	0.0186697	0.236368
SCGF_B	CEACAM21	med	18	0.00593623	0.0147272	0.686891
SCGF_B	PHACTR2	med	4	0.0413349	0.0342312	0.227232
SCGF_B	SIGMAR1	med	6	-0.0207788	0.014548	0.153208
SCGF_B	EFTUD2	med	6	0.00406058	0.0361543	0.910575
SCGF_B	ATF6	med	6	0.0116859	0.0191249	0.54118
SCGF_B	ZNF200	med	3	0.0389109	0.0223093	0.0811322
SCGF_B	FZD6	med	11	0.011061	0.0138647	0.424995
SCGF_B	FLOT1	med	12	0.00179765	0.0253223	0.943405
SCGF_B	PRR5	med	4	0.00783006	0.0525991	0.881662
SCGF_B	CEBPA	med	3	0.016133	0.0531971	0.761685
SCGF_B	CIITA	med	4	-0.0204422	0.0418256	0.62502
SCGF_B	LINC00853	med	4	0.0339444	0.0322046	0.291872
SCGF_B	PLGLB1	med	6	0.0322914	0.0224761	0.150803
SCGF_B	SCCPDH	med	7	0.0207055	0.0205248	0.313068
SCGF_B	CTSZ	med	5	0.00561296	0.0270946	0.835884
SCGF_B	PLEKHM2	med	3	-0.0689956	0.0308736	0.025432
SCGF_B	MUL1	med	4	-0.00132723	0.0120323	0.912168
SCGF_B	SPATA13	med	4	-0.0548829	0.0325256	0.0915306
SCGF_B	FAM107B	med	6	0.0238469	0.0166786	0.152775
SCGF_B	RP11-214C8.5	med	3	0.0548195	0.025392	0.0308556
SCGF_B	NUB1	med	3	-0.0455637	0.0311698	0.143799
SCGF_B	TTC26	med	4	0.0282604	0.0310501	0.36274
SCGF_B	RAP1GDS1	med	7	-0.0263352	0.0141141	0.0620584
SCGF_B	CAV2	med	9	0.000730703	0.0139953	0.958361
SCGF_B	TMEM44-AS1	med	4	-0.0231047	0.0229068	0.313147
SCGF_B	RGS17	med	4	0.020492	0.0176632	0.245989
SCGF_B	SDR39U1	med	4	0.0890176	0.0314717	0.00467672
SCGF_B	OSCAR	med	10	-0.0135916	0.0132552	0.305185
SCGF_B	USP14	med	3	0.0726467	0.0300668	0.0156844
SCGF_B	CFD	med	12	0.00116157	0.0108345	0.914622
SCGF_B	TRAV8-1	med	3	0.0543491	0.0400345	0.174604
SCGF_B	DUSP14	med	9	0.0160922	0.00975528	0.0990272
SCGF_B	CDC42EP1	med	10	-0.0306052	0.0165055	0.0637049
SCGF_B	RPS5	med	4	0.00954102	0.0196562	0.627397
SCGF_B	COL5A3	med	4	0.0152103	0.0173103	0.379573
SCGF_B	MRVI1-AS1	med	4	0.034556	0.0177582	0.0516647
SCGF_B	NDUFA10	med	9	0.000585158	0.022784	0.97951
SCGF_B	CDS2	med	3	-0.00275403	0.0110828	0.80375
SCGF_B	AF001548.5	med	9	-0.00356012	0.0141425	0.801248
SCGF_B	ASAH1	med	17	-0.00548247	0.0186829	0.76918
SCGF_B	POLR2J3	med	7	-0.00591401	0.024225	0.807132
SCGF_B	METTL21B	med	22	0.006941	0.0116886	0.552628
SCGF_B	HDDC3	med	3	0.0233372	0.0428453	0.58597
SCGF_B	LSS	med	6	-0.00586319	0.0130179	0.652426
SCGF_B	ATP10D	med	4	0.054614	0.0426847	0.200731
SCGF_B	FAM13A	med	4	-0.026023	0.0242335	0.282893
SCGF_B	CDKN2B	med	6	0.00777128	0.0165933	0.639543
SCGF_B	ZNF385D	med	5	-0.0454918	0.0362538	0.209546
SCGF_B	ARL4C	med	7	-0.000550725	0.0263447	0.983322
SCGF_B	TRMT61A	med	5	0.0671379	0.0273007	0.0139246
SCGF_B	FGGY	med	9	-0.0421704	0.0243007	0.0826771
SCGF_B	GRAMD1C	med	4	0.013783	0.0247437	0.577507
SCGF_B	SPPL2A	med	10	0.0259044	0.0232901	0.266031
SCGF_B	AKR1E2	med	4	0.0017776	0.0363249	0.96097
SCGF_B	PLCL2	med	8	-0.0316959	0.0158755	0.0458772
SCGF_B	RP11-893F2.9	med	5	0.0120993	0.0172278	0.482482
SCGF_B	L3MBTL2	med	8	0.0150665	0.0191344	0.431048
SCGF_B	AP3S2	med	7	0.0113514	0.0133528	0.395261
SCGF_B	URB1	med	3	0.0161288	0.0281503	0.566676
SCGF_B	RP11-134P9.1	med	3	0.0351208	0.037733	0.351972
SCGF_B	NMRK1	med	20	-0.0160268	0.0105981	0.130474
SCGF_B	AMFR	med	14	-0.0303045	0.0139098	0.0293583
SCGF_B	LRRN1	med	9	-0.0360843	0.0329382	0.273291
SCGF_B	TMEM176B	med	16	0.0134824	0.0125927	0.284324
SCGF_B	MPHOSPH6	med	9	-0.0210701	0.0136618	0.12301
SCGF_B	NCOR2	med	6	0.030198	0.041214	0.463734
SCGF_B	ZNF318	med	8	-0.0265849	0.0146997	0.0705244
SCGF_B	IL9RP3	med	4	0.0128875	0.0186128	0.488687
SCGF_B	MRPL48	med	6	0.018452	0.0204179	0.366146
SCGF_B	LRRC61	med	4	-0.0351247	0.0160973	0.0291081
SCGF_B	C15orf40	med	8	0.0253744	0.0275301	0.356687
SCGF_B	NBPF3	med	8	0.00299174	0.0178999	0.867262
SCGF_B	JUN	med	6	0.0106001	0.0263981	0.688017
SCGF_B	SCO1	med	3	-0.0115935	0.0154266	0.452336
SCGF_B	FAM210B	med	3	0.0259078	0.030113	0.389594
SCGF_B	C12orf23	med	3	0.035653	0.0203841	0.0802806
SCGF_B	UNC119B	med	4	0.0394122	0.0230919	0.0878677
SCGF_B	XXbac-BPG246D15.8	med	5	0.0551859	0.0361035	0.126377
SCGF_B	EPHB6	med	7	-0.0452635	0.0285015	0.112261
SCGF_B	MMEL1	med	7	-0.00547085	0.0236448	0.817022
SCGF_B	ITPR2	med	4	4.89171e-05	0.0187224	0.997915
SCGF_B	TMED1	med	3	-0.00728143	0.0184855	0.693655
SCGF_B	MMRN1	med	3	0.0351222	0.0414133	0.396388
SCGF_B	CTC-241F20.3	med	3	0.0154624	0.029361	0.59845
SCGF_B	DUSP5	med	3	0.0136913	0.0376343	0.716009
SCGF_B	SGTB	med	13	0.0249569	0.0154367	0.105939
SCGF_B	ADAMTS17	med	5	-0.031213	0.0367833	0.396124
SCGF_B	RP11-73M18.9	med	10	0.0378037	0.0182923	0.0387673
SCGF_B	DHRS4-AS1	med	5	0.0652196	0.0250926	0.00934527
SCGF_B	BYSL	med	6	0.00747844	0.0217286	0.730715
SCGF_B	LYSMD2	med	3	0.0149549	0.0617243	0.808559
SCGF_B	NFXL1	med	28	-0.00212683	0.00944749	0.821885
SCGF_B	RCSD1	med	7	-0.00779963	0.0168901	0.644234
SCGF_B	FLYWCH2	med	5	-0.0146553	0.0197312	0.457634
SCGF_B	ALPK1	med	4	0.0431708	0.0212772	0.0424619
SCGF_B	CLSTN1	med	3	-0.00602074	0.0208681	0.772953
SCGF_B	CXCL1	med	4	-0.0329742	0.0361308	0.361435
SCGF_B	NCL	med	5	0.00377366	0.0199282	0.849809
SCGF_B	AIFM2	med	6	0.0279388	0.0246044	0.256158
SCGF_B	LNPEP	med	4	0.0378075	0.0206333	0.0668989
SCGF_B	ARHGAP15	med	14	0.0359795	0.0125992	0.00429431
SCGF_B	AC002467.7	med	12	0.0274845	0.0129908	0.0343705
SCGF_B	TARSL2	med	3	-0.0277632	0.0318711	0.383693
SCGF_B	PML	med	4	-0.018304	0.0285783	0.521857
SCGF_B	UBE4A	med	3	-0.0171438	0.0270529	0.526268
SCGF_B	VIPR1	med	16	-0.00758739	0.014325	0.596349
SCGF_B	AC016683.6	med	18	0.00642466	0.0131643	0.625525
SCGF_B	NMNAT3	med	9	0.00589321	0.0169653	0.728315
SCGF_B	TAPT1	med	4	0.0330902	0.0271194	0.222401
SCGF_B	PKD2	med	7	0.00816946	0.0142088	0.565321
SCGF_B	SIPA1	med	3	-0.0308852	0.033971	0.363263
SCGF_B	TKT	med	9	0.0187564	0.0188313	0.319242
SCGF_B	LIG3	med	11	-0.00331629	0.0184242	0.857155
SCGF_B	TRAPPC6A	med	4	-0.0218682	0.0247516	0.376962
SCGF_B	SRD5A3	med	9	-0.0132426	0.0220843	0.548748
SCGF_B	SLC1A4	med	7	-0.0033563	0.0151215	0.824348
SCGF_B	AXIN2	med	8	0.0126925	0.0205168	0.536155
SCGF_B	LIPT1	med	12	-0.0108365	0.0188079	0.564502
SCGF_B	ST6GALNAC6	med	8	-0.0276416	0.0153855	0.0723999
SCGF_B	XPC	med	3	0.0301679	0.0417234	0.469652
SCGF_B	AC093063.2	med	3	-0.0199368	0.0737508	0.786909
SCGF_B	PFKL	med	4	0.0273885	0.0359373	0.445989
SCGF_B	AFAP1	med	14	-0.00958988	0.0124803	0.442248
SCGF_B	TMEM167B	med	3	0.0350688	0.0340566	0.303141
SCGF_B	KCNE1	med	4	0.0142833	0.026014	0.582963
SCGF_B	INSC	med	4	0.0339643	0.0354653	0.338226
SCGF_B	AP006621.6	med	7	0.0361241	0.0450271	0.422393
SCGF_B	BOK	med	6	-0.0425279	0.0188583	0.0241248
SCGF_B	ZMAT3	med	8	-0.0209112	0.0158853	0.188044
SCGF_B	TSEN2	med	8	-0.00347804	0.0228958	0.87926
SCGF_B	PTPRB	med	3	0.0613178	0.0536169	0.252778
SCGF_B	NME7	med	6	-0.00422714	0.0182969	0.817292
SCGF_B	PPOX	med	4	0.0348525	0.0274001	0.203378
SCGF_B	USP3	med	9	-0.00712131	0.0176876	0.68723
SCGF_B	CUEDC1	med	3	-0.0432633	0.0322585	0.179874
SCGF_B	POM121B	med	7	0.0198359	0.0256311	0.438991
SCGF_B	CCDC117	med	3	0.0019889	0.0509994	0.968892
SCGF_B	MKNK1-AS1	med	4	0.0346632	0.0374214	0.354294
SCGF_B	PIGZ	med	6	0.0308846	0.0211891	0.144959
SCGF_B	HKDC1	med	11	0.0046264	0.015377	0.763517
SCGF_B	LINC00638	med	5	0.0286787	0.0260625	0.271166
SCGF_B	CARS2	med	3	0.0114991	0.0415066	0.781747
SCGF_B	NPIP	med	11	0.00493521	0.0152626	0.746427
SCGF_B	TCEA2	med	3	0.0212294	0.0342745	0.535657
SCGF_B	PDGFC	med	4	0.0402057	0.0397056	0.311254
SCGF_B	C2orf27A	med	5	0.00711315	0.0205118	0.728754
SCGF_B	RASA3	med	3	-0.0160514	0.0370645	0.664967
SCGF_B	NBPF12	med	3	-0.0783296	0.0495507	0.113925
SCGF_B	CYTL1	med	5	0.0205613	0.0126555	0.10423
SCGF_B	CXCL16	med	6	0.00145749	0.0223653	0.948041
SCGF_B	PQLC1	med	8	-0.00613758	0.0167825	0.714579
SCGF_B	XPNPEP1	med	10	-0.00256785	0.0182949	0.888377
SCGF_B	KCTD21	med	4	0.0501508	0.0381718	0.188907
SCGF_B	RETSAT	med	6	0.00127458	0.0192812	0.947294
SCGF_B	CEP152	med	3	-0.00830606	0.0144274	0.564809
SCGF_B	HSPBAP1	med	14	0.00909832	0.0170211	0.592974
SCGF_B	TRPV2	med	3	-0.0394274	0.0361038	0.274807
SCGF_B	RP11-290F20.1	med	3	0.0110225	0.0228696	0.629826
SCGF_B	FCER1A	med	6	0.0167854	0.0206458	0.416206
SCGF_B	KIAA1407	med	3	-0.0368116	0.0402022	0.359844
SCGF_B	DDRGK1	med	5	0.014724	0.0213385	0.490181
SCGF_B	CYP4V2	med	14	0.00234481	0.0160195	0.883627
SCGF_B	NBPF2P	med	6	0.0183712	0.0178422	0.303176
SCGF_B	USMG5	med	15	-0.00767488	0.0150577	0.610263
SCGF_B	SETD9	med	8	0.0240953	0.022528	0.284812
SCGF_B	DCAF12	med	3	-0.0828322	0.0324763	0.0107555
SCGF_B	SEH1L	med	3	-0.0493306	0.058167	0.39639
SCGF_B	HHLA3	med	4	-0.00289974	0.020053	0.885023
SCGF_B	PBX1	med	3	0.0403175	0.0555394	0.467884
SCGF_B	CRIP1P1	med	4	-0.0595629	0.0295258	0.0436623
SCGF_B	GINS2	med	4	0.00119694	0.0199997	0.952277
SCGF_B	TRPM6	med	4	-0.033842	0.020432	0.0976557
SCGF_B	C1orf228	med	6	0.00623476	0.025619	0.807723
SCGF_B	ARHGAP26	med	3	-0.0322136	0.0699024	0.644916
SCGF_B	PAOX	med	6	0.0154829	0.0223989	0.489418
SCGF_B	ZNF529	med	3	-0.00501856	0.0291651	0.863379
SCGF_B	ELOVL5	med	4	-0.0715242	0.0425631	0.0928739
SCGF_B	VSIG10	med	8	-0.015854	0.0158413	0.316923
SCGF_B	RP11-54C4.1	med	3	0.0422867	0.0200202	0.0346696
SCGF_B	F2R	med	5	-0.0257777	0.0233323	0.269244
SCGF_B	STX4	med	5	0.0323623	0.0213769	0.130053
SCGF_B	HHEX	med	5	-0.0130197	0.0195378	0.505164
SCGF_B	LAIR2	med	9	-0.0251298	0.0171433	0.142685
SCGF_B	BCL2L13	med	8	0.0225909	0.0156394	0.148602
SCGF_B	PPP2R2B	med	5	-0.075114	0.0302874	0.0131368
SCGF_B	ASB13	med	6	-0.00681753	0.0224889	0.761775
SCGF_B	TRGJP1	med	3	-0.0355154	0.0627767	0.571569
SCGF_B	STAG3L1	med	5	-0.00473882	0.0171803	0.782679
SCGF_B	LMCD1	med	3	0.0343084	0.0259543	0.18621
SCGF_B	HLA-E	med	4	0.00796798	0.0534565	0.88151
SCGF_B	FARS2	med	3	0.0100033	0.0230981	0.664956
SCGF_B	OGFOD1	med	3	-0.00392682	0.0328206	0.904764
SCGF_B	GBAS	med	3	-0.113401	0.0502759	0.0240975
SCGF_B	PHF23	med	4	0.0285119	0.0266845	0.285304
SCGF_B	TPP1	med	7	-0.0093692	0.0159179	0.556133
SCGF_B	TESC	med	5	0.0196756	0.0213684	0.357166
SCGF_B	PKNOX1	med	3	-0.0215175	0.0301151	0.474913
SCGF_B	EI24	med	3	0.0340351	0.0473436	0.472205
SCGF_B	WWP1	med	3	0.00909385	0.0224807	0.685832
SCGF_B	ASL	med	4	0.00687822	0.0329124	0.834459
SCGF_B	TIMMDC1	med	3	-0.145271	0.097762	0.137287
SCGF_B	DOK2	med	6	-0.0173621	0.0189647	0.359932
SCGF_B	RNF187	med	4	0.00256345	0.018907	0.892152
SCGF_B	RP11-554I8.1	med	6	-0.0647494	0.0315409	0.040085
SCGF_B	APOLD1	med	3	-0.0131276	0.01919	0.493923
SCGF_B	RP11-1018N14.5	med	5	0.000896125	0.0153541	0.953459
SCGF_B	RCHY1	med	12	-0.0159401	0.0249349	0.522649
SCGF_B	HIST1H2BD	med	23	0.00789641	0.00816349	0.333402
SCGF_B	FLVCR2	med	10	0.00903422	0.021396	0.672851
SCGF_B	RGS18	med	3	-0.0109232	0.0426717	0.797965
SCGF_B	MYPOP	med	3	0.00578843	0.0501611	0.908131
SCGF_B	TEAD2	med	5	0.000934677	0.0179164	0.958394
SCGF_B	AC005532.5	med	3	-0.0488526	0.0320897	0.127915
SCGF_B	CTD-2561J22.5	med	3	0.032556	0.0218462	0.136163
SCGF_B	SPINT2	med	8	-0.0226702	0.0235099	0.334905
SCGF_B	COG2	med	3	-0.0118308	0.0409001	0.772381
SCGF_B	PAPSS2	med	6	0.00732547	0.0191703	0.702368
SCGF_B	RP11-314N13.3	med	3	-0.0310267	0.0678157	0.647301
SCGF_B	Z97634.5	med	3	-0.0299454	0.0725192	0.679658
SCGF_B	C1orf112	med	5	-0.0283726	0.0212426	0.181666
SCGF_B	EFHA2	med	3	-0.0307785	0.0509297	0.545622
SCGF_B	PPAP2C	med	3	0.00258593	0.0295526	0.930272
SCGF_B	WRAP73	med	4	-0.0124613	0.020123	0.535749
SCGF_B	TBK1	med	3	-0.00707751	0.0253675	0.780246
SCGF_B	LRRK1	med	4	0.0109406	0.0193576	0.571948
SCGF_B	FANCG	med	4	-0.081882	0.0321242	0.0108057
SCGF_B	CKAP2	med	15	0.00171272	0.0152565	0.910616
SCGF_B	LINC00617	med	3	0.0865057	0.0520723	0.096661
SCGF_B	VRK2	med	3	0.0329853	0.0259368	0.203459
SCGF_B	CTH	med	4	-0.0051835	0.0756609	0.94538
SCGF_B	HLTF	med	3	0.181688	0.0463776	8.94427e-05
SCGF_B	DUSP16	med	7	-0.0412394	0.0182812	0.0240809
SCGF_B	C8orf59	med	6	0.00524766	0.0338344	0.876744
SCGF_B	GINM1	med	6	-0.00264103	0.0180035	0.883372
SCGF_B	ZNF132	med	3	0.00410824	0.0186654	0.825794
SCGF_B	COX10-AS1	med	4	-0.0686078	0.064621	0.288374
SCGF_B	HLA-A	med	10	0.00938363	0.0167098	0.574413
SCGF_B	ANKRD50	med	3	-0.00407528	0.0223662	0.85542
SCGF_B	ARL5A	med	4	0.00908975	0.0476338	0.848662
SCGF_B	GRAP	med	4	-0.0455998	0.0271842	0.0934563
SCGF_B	ANGPT1	med	8	-0.00505281	0.0178138	0.776682
SCGF_B	TAPBPL	med	15	0.00722684	0.0110943	0.514788
SCGF_B	RNFT2	med	4	-0.0440571	0.0409037	0.281439
SCGF_B	ARHGEF17	med	5	0.00351781	0.00850375	0.679111
SCGF_B	FZD1	med	8	-0.0104694	0.0140495	0.456164
SCGF_B	USP53	med	9	-0.0156472	0.0117529	0.183075
SCGF_B	HPS1	med	7	0.00610915	0.0206796	0.767674
SCGF_B	KLRC1	med	8	0.0530671	0.0185604	0.00424777
SCGF_B	INPP5B	med	13	0.0103438	0.0130807	0.429079
SCGF_B	RASSF1	med	3	-0.140869	0.0645243	0.0290217
SCGF_B	LINC00649	med	11	-0.00647251	0.0146167	0.657899
SCGF_B	SYK	med	13	-0.00465676	0.0197192	0.813314
SCGF_B	PSMG3-AS1	med	7	-0.0020812	0.026269	0.936852
SCGF_B	C1orf174	med	3	-0.000586064	0.0250605	0.981342
SCGF_B	SLC16A6	med	4	0.0192961	0.0241426	0.424143
SCGF_B	LCP2	med	3	-0.0153808	0.0468896	0.742896
SCGF_B	MRPL54	med	7	0.00404936	0.0159807	0.799967
SCGF_B	MTG1	med	5	0.0102022	0.0185259	0.581839
SCGF_B	A4GALT	med	8	0.00319367	0.0154513	0.836249
SCGF_B	USP39	med	8	0.00301867	0.0148824	0.839264
SCGF_B	PVT1	med	3	-0.0233843	0.0255706	0.360454
SCGF_B	TGFA	med	5	-0.00393192	0.0289642	0.892018
SCGF_B	RP1-55C23.7	med	9	0.0113113	0.0401483	0.778144
SCGF_B	CMTM6	med	3	0.0456716	0.0394534	0.247024
SCGF_B	GNE	med	4	-0.0214251	0.0341611	0.530542
SCGF_B	CYFIP2	med	4	0.0111516	0.0395652	0.778055
SCGF_B	EVC	med	3	-0.143849	0.079005	0.0686442
SCGF_B	CNDP2	med	8	-0.0162159	0.0149671	0.278615
SCGF_B	AF131215.2	med	14	-0.0514818	0.0187783	0.00611491
SCGF_B	SLC22A31	med	3	-0.00663979	0.0221565	0.764424
SCGF_B	RNFT1	med	5	0.046172	0.0295304	0.117926
SCGF_B	EFTUD1	med	3	0.0886506	0.0540313	0.100854
SCGF_B	LXN	med	12	0.020656	0.0220855	0.349646
SCGF_B	OSGIN2	med	4	-0.0296439	0.0239723	0.21624
SCGF_B	HSPA4	med	7	0.00306063	0.0102188	0.764552
SCGF_B	C17orf97	med	15	-0.0168895	0.00843904	0.0453544
SCGF_B	AC097713.4	med	4	-0.00100049	0.0184883	0.956844
SCGF_B	KIAA2013	med	6	0.0107006	0.0186173	0.565448
SCGF_B	IKZF3	med	6	-0.00118818	0.0142067	0.933347
SCGF_B	C1orf86	med	7	-0.0232689	0.0154939	0.133146
SCGF_B	MEGF6	med	3	-0.0240605	0.0306934	0.433101
SCGF_B	AC118278.1	med	7	-0.00108028	0.012816	0.932825
SCGF_B	ST3GAL1	med	9	-0.0431649	0.0258704	0.0952153
SCGF_B	TMEM119	med	8	0.0364771	0.0201399	0.0701125
SCGF_B	HMGN4	med	12	0.0149735	0.0146657	0.30726
SCGF_B	DDOST	med	4	0.0568162	0.0279493	0.0420695
SCGF_B	MCM3AP	med	7	0.0417706	0.0182352	0.0219834
SCGF_B	CCDC174	med	5	-0.0316622	0.0236634	0.180889
SCGF_B	ZNF668	med	5	-0.0611977	0.0376828	0.104371
SCGF_B	SIGLEC10	med	5	-0.00144741	0.0358311	0.967778
SCGF_B	CHRNB1	med	4	-0.00733436	0.0198355	0.711561
SCGF_B	ITM2C	med	5	-0.0379497	0.0237119	0.109499
SCGF_B	MYLK4	med	5	-0.0186162	0.0215175	0.386947
SCGF_B	RP11-1149O23.3	med	16	0.0179152	0.0174354	0.304176
SCGF_B	CLEC7A	med	11	-0.0145447	0.0142968	0.308994
SCGF_B	SOLH	med	3	-0.101332	0.0244664	3.44754e-05
SCGF_B	BTN2A3P	med	3	-0.000871431	0.0664035	0.989529
SCGF_B	SNIP1	med	8	-0.00173701	0.0145516	0.904983
SCGF_B	MCFD2	med	6	0.00550316	0.0223623	0.805612
SCGF_B	PROSC	med	7	0.0327955	0.0164931	0.0467627
SCGF_B	TTC21A	med	5	0.0401858	0.0429504	0.349463
SCGF_B	WDR19	med	8	-0.0103836	0.0206686	0.615397
SCGF_B	RP11-247A12.7	med	3	-0.0120667	0.0208356	0.562497
SCGF_B	CLIP2	med	4	0.0118672	0.0504946	0.814194
SCGF_B	METTL4	med	3	0.00348214	0.0293469	0.905549
SCGF_B	C14orf159	med	9	0.0111311	0.0119612	0.352057
SCGF_B	RP4-724E16.2	med	3	0.0304157	0.0543815	0.575955
SCGF_B	CTD-2201I18.1	med	4	0.0314719	0.0437571	0.471992
SCGF_B	TGIF1	med	5	-0.000896964	0.0188538	0.962055
SCGF_B	ADAM10	med	4	-0.0029838	0.0250628	0.905233
SCGF_B	CDCA7	med	3	0.00699064	0.0326984	0.83071
SCGF_B	CTC-774J1.2	med	3	-0.0143334	0.0264012	0.587194
SCGF_B	CD36	med	16	-0.0116552	0.0143928	0.418059
SCGF_B	TMX4	med	6	0.038093	0.0263062	0.1476
SCGF_B	EPS8L2	med	4	-0.00751525	0.0293021	0.797584
SCGF_B	INTS4	med	12	-0.00733946	0.0191273	0.701188
SCGF_B	RP3-462E2.3	med	3	-0.0804131	0.0404266	0.0466888
SCGF_B	ERGIC1	med	3	0.0119817	0.0405311	0.767523
SCGF_B	RP11-779O18.3	med	3	-0.000535849	0.0300049	0.985752
SCGF_B	INF2	med	6	-0.0243673	0.0122718	0.0470729
SCGF_B	FUT10	med	14	-0.0307397	0.0219899	0.162143
SCGF_B	AC091729.9	med	9	-0.0271157	0.0160674	0.0914846
SCGF_B	TRBJ2-3	med	3	0.0360307	0.0293839	0.220121
SCGF_B	COPG1	med	3	0.0199408	0.0498099	0.688907
SCGF_B	LIMA1	med	7	-0.00307837	0.0186905	0.869178
SCGF_B	FBN2	med	16	-0.0266532	0.0106679	0.0124735
SCGF_B	SNRPB2	med	8	-0.00976688	0.0398167	0.806227
SCGF_B	LINC00341	med	6	0.0379431	0.0278716	0.173402
SCGF_B	NUP35	med	4	-0.00603811	0.0312803	0.846934
SCGF_B	ITPRIP	med	3	-0.021964	0.0345471	0.524927
SCGF_B	C5	med	18	-0.00619829	0.014799	0.67534
SCGF_B	CTD-3092A11.2	med	5	0.00198467	0.0214712	0.926353
SCGF_B	MUC1	med	5	0.0111364	0.0275016	0.685523
SCGF_B	RP11-18F14.2	med	3	-0.0748667	0.0625064	0.231017
SCGF_B	SFTPD	med	6	-0.0117748	0.0207685	0.570744
SCGF_B	KLHDC10	med	7	-0.00567995	0.0196761	0.772832
SCGF_B	CABIN1	med	3	-0.0366877	0.0480705	0.44534
SCGF_B	MAN1C1	med	3	0.014415	0.0536116	0.788023
SCGF_B	SPRED2	med	4	0.0111689	0.0323456	0.729869
SCGF_B	PHPT1	med	3	0.00112348	0.0208892	0.957108
SCGF_B	FAM22D	med	7	-0.0359865	0.0263579	0.172157
SCGF_B	NSUN7	med	8	0.00241735	0.0189342	0.898409
SCGF_B	RP11-726G1.1	med	3	0.0178011	0.0486234	0.71429
SCGF_B	LINC00265	med	8	0.0162205	0.0206744	0.432707
SCGF_B	RBMS2	med	14	-0.00683615	0.0197048	0.728645
SCGF_B	INSIG2	med	5	0.0495808	0.0305663	0.104787
SCGF_B	FAM198B	med	11	0.000757906	0.0150679	0.959884
SCGF_B	C5orf4	med	14	0.0217108	0.0174474	0.213368
SCGF_B	ARL4A	med	10	-0.00965516	0.0162695	0.552879
SCGF_B	GDPGP1	med	3	0.0175495	0.0353102	0.619183
SCGF_B	CCR5	med	4	-0.0297158	0.0308815	0.335923
SCGF_B	MIR22HG	med	4	0.0312027	0.0197103	0.113407
SCGF_B	HIST3H2A	med	4	-0.0131517	0.028546	0.644999
SCGF_B	TOP3B	med	3	-0.0490462	0.0272372	0.0717493
SCGF_B	ABTB1	med	8	-0.0704855	0.0143201	8.561e-07
SCGF_B	HLA-DQA2	med	11	0.0136904	0.0117618	0.244435
SCGF_B	S100A12	med	11	-0.0184011	0.0118639	0.1209
SCGF_B	MARCH2	med	4	-0.0319259	0.0409666	0.435795
SCGF_B	RP11-297B17.3	med	4	-0.0168025	0.0267944	0.530599
SCGF_B	RAP1GAP2	med	6	-0.047953	0.0397631	0.22783
SCGF_B	CCDC125	med	5	-0.0521122	0.0253331	0.0396791
SCGF_B	NME4	med	6	0.0334369	0.0126989	0.00846222
SCGF_B	VPS41	med	7	0.0306218	0.0362752	0.398585
SCGF_B	ABCF3	med	3	0.0417389	0.0433371	0.335487
SCGF_B	ATP13A1	med	8	0.00801127	0.0151932	0.597991
SCGF_B	AC125232.1	med	6	-0.0157994	0.0209428	0.450605
SCGF_B	ADCY7	med	5	0.00285654	0.0196346	0.884328
SCGF_B	AC074286.1	med	4	-0.00330055	0.0434093	0.939393
SCGF_B	PSMG1	med	3	0.00807559	0.0305214	0.791327
SCGF_B	TTC25	med	4	-0.0210456	0.0279623	0.451666
SCGF_B	GUSBP11	med	3	0.0744238	0.0372129	0.0455058
SCGF_B	SNRNP27	med	13	-0.0213324	0.0192572	0.267964
SCGF_B	PTCD1	med	3	-0.00720318	0.0278047	0.795586
SCGF_B	CABP5	med	6	0.0407939	0.0316764	0.197804
SCGF_B	TRMT6	med	3	0.0287467	0.0472565	0.54298
SCGF_B	TTC19	med	14	0.0121758	0.0149242	0.41459
SCGF_B	ELP2	med	12	0.00233109	0.0179145	0.896469
SCGF_B	RP11-629O1.2	med	4	-0.0393424	0.0285945	0.168861
SCGF_B	ZSCAN9	med	8	0.00333027	0.0139388	0.811167
SCGF_B	RAB2B	med	4	-0.00582174	0.0321087	0.856121
SCGF_B	IFIT5	med	5	0.0140938	0.0234191	0.547302
SCGF_B	ZNF890P	med	6	0.0295569	0.0219066	0.177265
SCGF_B	ANKIB1	med	4	-0.0184734	0.0336393	0.582895
SCGF_B	RAB6B	med	6	0.0777972	0.0228513	0.000662871
SCGF_B	SYT1	med	3	-0.100972	0.0471948	0.0323976
SCGF_B	GPR133	med	4	0.031674	0.0291972	0.277997
SCGF_B	GGCX	med	4	-0.0381287	0.0225677	0.0911184
SCGF_B	RP11-488L18.4	med	5	-0.0484293	0.0292001	0.0972095
SCGF_B	AGPAT3	med	3	0.0626541	0.0536543	0.242913
SCGF_B	RALB	med	12	-0.0118129	0.0180858	0.513655
SCGF_B	TRIM38	med	7	0.00333801	0.0215911	0.877135
SCGF_B	NLRP9P	med	5	0.0478662	0.0465722	0.304051
SCGF_B	CD1B	med	3	0.0211887	0.0291229	0.466881
SCGF_B	GMIP	med	4	0.027847	0.0297243	0.348838
SCGF_B	GABBR1	med	4	0.0168337	0.0274105	0.539128
SCGF_B	MSC	med	6	-0.00447658	0.0146773	0.760365
SCGF_B	RP11-84C10.2	med	5	-0.0016313	0.0165817	0.921631
SCGF_B	PLEKHG3	med	5	0.00110918	0.01502	0.941132
SCGF_B	EMILIN2	med	3	0.00765247	0.0279879	0.784529
SCGF_B	AHSA2	med	11	0.0585638	0.0206584	0.00458452
SCGF_B	SLC13A4	med	3	0.00441996	0.0376973	0.906663
SCGF_B	MAF1	med	4	-0.0196077	0.022312	0.37951
SCGF_B	STEAP3	med	12	0.00150771	0.0146677	0.918128
SCGF_B	PLCB1	med	9	-0.00548215	0.0211596	0.795569
SCGF_B	RP11-1038A11.3	med	4	0.0343921	0.0440933	0.4354
SCGF_B	RDH13	med	8	-0.0191961	0.0197851	0.331933
SCGF_B	SLC36A1	med	11	-0.00800163	0.0126519	0.527097
SCGF_B	ADI1	med	7	-0.000893217	0.0169779	0.958042
SCGF_B	KIAA0141	med	3	0.00599204	0.0283816	0.832791
SCGF_B	RP11-325P15.1	med	10	-0.00406373	0.019142	0.831878
SCGF_B	SCRN2	med	8	-0.00695476	0.0191337	0.716244
SCGF_B	ABHD5	med	3	-0.00834052	0.0269757	0.75718
SCGF_B	DEAF1	med	4	-0.0115687	0.0204656	0.571885
SCGF_B	RP1-13D10.2	med	3	-0.0281592	0.0319191	0.377665
SCGF_B	PTGES	med	6	0.0341407	0.0219727	0.120237
SCGF_B	TBC1D2	med	4	-0.058384	0.0253269	0.0211544
SCGF_B	CCR6	med	3	0.0136991	0.0298522	0.646307
SCGF_B	AP1M2	med	6	-0.00721738	0.0285774	0.800612
SCGF_B	DBN1	med	4	0.0427013	0.0210646	0.0426464
SCGF_B	CPNE1	med	15	0.00766613	0.0151264	0.612292
SCGF_B	MTRR	med	12	0.0166793	0.0134604	0.215293
SCGF_B	TRAT1	med	6	-0.0365104	0.0198334	0.0656422
SCGF_B	PHF2	med	4	0.09147	0.047448	0.0538809
SCGF_B	CTD-2248H3.1	med	6	-0.0277876	0.0223227	0.213202
SCGF_B	TMEM45A	med	5	-0.00272529	0.0239065	0.90924
SCGF_B	BBS4	med	4	-0.0194166	0.013511	0.150691
SCGF_B	LTA4H	med	15	0.0133508	0.0128361	0.298295
SCGF_B	ZNF212	med	6	0.0194184	0.0199198	0.329644
SCGF_B	SCO2	med	8	-0.00231198	0.0275624	0.93315
SCGF_B	SLC31A2	med	5	0.0997759	0.0563441	0.0765887
SCGF_B	PDK1	med	6	0.018938	0.0334226	0.57097
SCGF_B	SLC6A16	med	3	0.00692677	0.0418917	0.868669
SCGF_B	KRTCAP3	med	3	-0.00183622	0.0209088	0.930019
SCGF_B	TYMP	med	16	0.0331036	0.0182245	0.0693038
SCGF_B	RP11-480A16.1	med	4	0.0545848	0.0481547	0.256992
SCGF_B	ALS2CL	med	3	-0.0707082	0.050748	0.163523
SCGF_B	PPAP2B	med	3	0.0439973	0.0490175	0.369407
SCGF_B	CHI3L2	med	14	-0.00943906	0.0115193	0.412552
SCGF_B	CPNE3	med	7	-0.00447366	0.0206151	0.828201
SCGF_B	WSB1	med	4	0.03096	0.0226883	0.172386
SCGF_B	AP000350.4	med	7	0.00409578	0.0157628	0.794988
SCGF_B	TTC16	med	3	-0.0253402	0.0206924	0.22072
SCGF_B	FAM13A-AS1	med	3	0.0051891	0.0309982	0.867055
SCGF_B	NLRP3	med	9	-0.00384868	0.0199992	0.847396
SCGF_B	UVRAG	med	5	-0.0180043	0.0261166	0.490583
SCGF_B	TMBIM6	med	3	-0.0409993	0.0535444	0.443851
SCGF_B	C9orf66	med	3	-0.00339937	0.0329218	0.91776
SCGF_B	CD82	med	3	-0.0222425	0.0328868	0.498828
SCGF_B	PSTPIP1	med	20	0.0174247	0.0129718	0.179183
SCGF_B	TTLL3	med	9	-0.00200138	0.0130197	0.877831
SCGF_B	AC093323.3	med	6	0.0176429	0.025332	0.486136
SCGF_B	MICU1	med	5	-0.0082083	0.0320717	0.798
SCGF_B	LEPR	med	13	-0.0147485	0.0150343	0.3266
SCGF_B	RP11-551L14.1	med	3	-0.0155774	0.0295194	0.597708
SCGF_B	TMEM205	med	5	-0.0230154	0.0280043	0.411162
SCGF_B	PECR	med	3	0.00218487	0.0328685	0.947001
SCGF_B	ELMO1	med	12	0.0217258	0.0169902	0.200995
SCGF_B	FAM228B	med	3	-0.0683742	0.0326721	0.0363724
SCGF_B	RPL22L1	med	21	-0.021542	0.0127697	0.0916102
SCGF_B	CHCHD2	med	15	0.0124644	0.00771007	0.105957
SCGF_B	PIK3IP1	med	12	0.0374905	0.0244292	0.124868
SCGF_B	MOCS2	med	3	-0.0165286	0.0427947	0.699326
SCGF_B	TMOD1	med	4	0.0326128	0.0552638	0.555104
SCGF_B	CTGLF11P	med	3	0.103365	0.102657	0.313982
SCGF_B	AC083949.1	med	4	0.0467465	0.0440063	0.288113
SCGF_B	CMTM8	med	6	0.0116029	0.0359238	0.746706
SCGF_B	HDAC4	med	6	0.000428704	0.0174373	0.980386
SCGF_B	SPAG9	med	3	-0.0169001	0.0276243	0.54068
SCGF_B	SESTD1	med	10	-0.00330431	0.0210179	0.875076
SCGF_B	STYXL1	med	13	0.0156084	0.010025	0.119484
SCGF_B	BORA	med	3	0.0244909	0.0119565	0.0405281
SCGF_B	RP11-320N21.1	med	3	-0.0320539	0.030489	0.293108
SCGF_B	C16orf72	med	4	-0.000142075	0.0179689	0.993691
SCGF_B	MPZL1	med	10	0.00469022	0.0139669	0.737015
SCGF_B	DAB1	med	5	-0.0214596	0.016685	0.198386
SCGF_B	TBC1D2B	med	5	-0.000903436	0.0259938	0.972274
SCGF_B	RABEP1	med	18	-0.0242043	0.0121057	0.0455631
SCGF_B	SCGB3A2	med	6	0.0188869	0.0204072	0.354705
SCGF_B	TNIP1	med	4	0.021744	0.0275782	0.430434
SCGF_B	MCOLN3	med	3	0.0313949	0.0473683	0.507469
SCGF_B	ANKRD18EP	med	6	-0.0150916	0.0363281	0.677831
SCGF_B	CTA-331P3.1	med	6	0.00728705	0.0187694	0.697838
SCGF_B	TRBV5-6	med	3	-0.0223183	0.0555079	0.687629
SCGF_B	SFMBT2	med	4	-0.00958666	0.0248015	0.6991
SCGF_B	USP30	med	3	0.0232993	0.0438262	0.594982
SCGF_B	MC1R	med	7	0.00933854	0.0134568	0.487705
SCGF_B	TAS2R14	med	5	0.017948	0.0243542	0.461148
SCGF_B	TSTD3	med	5	-0.0114313	0.0271678	0.673925
SCGF_B	IL32	med	6	0.00532743	0.0162527	0.743072
SCGF_B	CNKSR1	med	3	-0.0126747	0.0386995	0.743277
SCGF_B	HYAL3	med	20	0.0248769	0.0164261	0.129905
SCGF_B	RRP7B	med	3	-0.0364576	0.0292575	0.212731
SCGF_B	STAMBPL1	med	6	0.00284634	0.0283588	0.920052
SCGF_B	LSM10	med	3	0.00666118	0.0527464	0.899505
SCGF_B	LILRB3	med	3	-0.00935869	0.031098	0.763459
SCGF_B	LPAR5	med	6	-0.0164525	0.0204893	0.421987
SCGF_B	ADAM1A	med	7	0.0197718	0.0203962	0.332353
SCGF_B	ERAP1	med	5	-0.0319678	0.0317834	0.314511
SCGF_B	NUCB2	med	3	0.0282585	0.0188969	0.134808
SCGF_B	TMEM9B	med	5	-0.0548988	0.0195312	0.00494149
SCGF_B	GSTM2	med	8	-0.0236254	0.0182845	0.196323
SCGF_B	AHCTF1	med	6	0.00489185	0.0189695	0.796499
SCGF_B	SGPL1	med	3	-0.00714287	0.0175724	0.684388
SCGF_B	FZD3	med	3	0.0174449	0.031119	0.57508
SCGF_B	RP11-484L8.1	med	3	0.0259524	0.0341739	0.447601
SCGF_B	ABHD15	med	6	-0.0163887	0.0167808	0.328749
SCGF_B	UBE2Q2	med	8	0.0306328	0.0207553	0.13997
SCGF_B	LHPP	med	16	0.00674539	0.015184	0.656867
SCGF_B	ACOT4	med	8	-0.0114087	0.0165418	0.490389
SCGF_B	RGL4	med	3	-0.0247142	0.0378886	0.514216
SCGF_B	TRIM5	med	9	0.0244003	0.0161096	0.129863
SCGF_B	ZNF484	med	3	0.0651196	0.0474203	0.169676
SCGF_B	MPC1	med	6	0.00676193	0.0193601	0.726886
SCGF_B	SIPA1L2	med	10	-0.00284334	0.0168868	0.866287
SCGF_B	ALCAM	med	14	0.0168328	0.0135204	0.213134
SCGF_B	KLHDC4	med	16	-0.012182	0.0110873	0.271884
SCGF_B	PRKCQ-AS1	med	13	-0.0023072	0.0166921	0.890066
SCGF_B	MGAT1	med	3	-0.0477174	0.0286516	0.0958253
SCGF_B	MIS12	med	6	0.0102002	0.0282845	0.718378
SCGF_B	CTD-2192J16.21	med	3	-0.018773	0.0238234	0.430693
SCGF_B	IER3	med	11	0.00755548	0.0196001	0.699881
SCGF_B	RNASEH2B	med	10	-0.00838343	0.0201404	0.677228
SCGF_B	AP001372.2	med	6	0.00860308	0.0195513	0.659918
SCGF_B	EPDR1	med	11	0.00207197	0.0131757	0.875042
SCGF_B	ZNF469	med	3	0.131851	0.0874058	0.131428
SCGF_B	CRYL1	med	7	0.00234949	0.0261404	0.928383
SCGF_B	CMBL	med	10	-0.0155775	0.0165092	0.345392
SCGF_B	XYLB	med	4	0.0338233	0.0512597	0.509355
SCGF_B	LINC00683	med	4	-0.00158589	0.0303475	0.958323
SCGF_B	FAM153C	med	3	-0.00769051	0.0274707	0.779513
SCGF_B	TF	med	3	0.0349171	0.0436612	0.423868
SCGF_B	ZNF333	med	8	0.00263577	0.019168	0.890629
SCGF_B	WSB2	med	5	-0.0100895	0.016707	0.545904
SCGF_B	DENND1A	med	5	0.0407688	0.03414	0.232412
SCGF_B	ALDH3B1	med	3	-0.0658353	0.0319967	0.039632
SCGF_B	POLR2E	med	4	0.0291441	0.0264038	0.269688
SCGF_B	KCTD7	med	8	-0.0173246	0.0212404	0.414704
SCGF_B	PTGFRN	med	4	-0.0365165	0.0237794	0.124628
SCGF_B	DPPA4	med	3	-0.0102142	0.0400134	0.798515
SCGF_B	VASP	med	15	-0.0109187	0.011997	0.362762
SCGF_B	INPP5K	med	4	0.0145829	0.0168036	0.385479
SCGF_B	RPN1	med	6	0.000683335	0.0168873	0.967723
SCGF_B	OR52K3P	med	10	-0.00345105	0.0171501	0.840522
SCGF_B	NCEH1	med	5	0.00984101	0.026224	0.707461
SCGF_B	WBSCR22	med	4	-0.00878237	0.0179962	0.62554
SCGF_B	SOAT1	med	12	0.0221945	0.0149425	0.137458
SCGF_B	TGM3	med	3	0.0345518	0.0231894	0.13623
SCGF_B	PAK1	med	5	-0.00827244	0.0220159	0.707104
SCGF_B	RP11-166N6.2	med	4	0.00708034	0.0189306	0.708393
SCGF_B	RAB15	med	8	-0.0278486	0.0213163	0.191402
SCGF_B	CNR1	med	4	0.100208	0.0662914	0.130627
SCGF_B	MT1E	med	5	-0.0154348	0.0228484	0.499339
SCGF_B	MDS2	med	3	-0.0859509	0.0494707	0.0823147
SCGF_B	PARVG	med	8	-0.00890049	0.0281459	0.75183
SCGF_B	ESPN	med	5	0.058262	0.029833	0.0508272
SCGF_B	PMS1	med	4	0.0418053	0.027249	0.124982
SCGF_B	GAPDHP14	med	3	-0.00513051	0.0404715	0.899124
SCGF_B	MAEA	med	5	-0.0372226	0.0307575	0.226204
SCGF_B	UGDH	med	14	0.0213307	0.0152983	0.163223
SCGF_B	TENM4	med	13	0.00296533	0.0142283	0.834908
SCGF_B	TRAPPC12	med	13	0.0307283	0.0187485	0.101219
SCGF_B	DLEC1	med	4	-0.0198976	0.0432857	0.645746
SCGF_B	CCDC134	med	8	0.0216197	0.0206189	0.294391
SCGF_B	TADA2A	med	4	0.0238541	0.0157963	0.131015
SCGF_B	WDR35	med	3	0.0315509	0.0451454	0.484631
SCGF_B	HMOX1	med	4	0.00625289	0.0317273	0.843763
SCGF_B	GPR19	med	5	0.00853419	0.0158593	0.590494
SCGF_B	RP11-792D21.2	med	14	0.0222145	0.0139549	0.111413
SCGF_B	RP11-797A18.3	med	7	-0.015654	0.0170774	0.359325
SCGF_B	PNP	med	7	-0.0327333	0.0433661	0.450361
SCGF_B	LEPROT	med	17	-0.0276057	0.0137252	0.0442924
SCGF_B	TRIM9	med	5	0.0108517	0.0217887	0.618455
SCGF_B	HLA-H	med	4	-0.0429152	0.0297609	0.149303
SCGF_B	PARP1	med	7	0.0356229	0.0239344	0.136658
SCGF_B	RPL13A	med	5	0.00448453	0.0173623	0.796182
SCGF_B	AIG1	med	3	0.0256463	0.0300143	0.392845
SCGF_B	HEATR6	med	9	0.0354178	0.0252745	0.161117
SCGF_B	TLR5	med	4	-0.0613587	0.0292218	0.03575
SCGF_B	SQSTM1	med	3	-0.00292056	0.0304612	0.923617
SCGF_B	MAK	med	8	-0.00251144	0.0257821	0.922401
SCGF_B	SNTG2	med	3	-0.0395343	0.052154	0.448433
SCGF_B	RFPL3S	med	4	-0.0098178	0.0348684	0.778276
SCGF_B	HCG9	med	3	-0.0586125	0.0337933	0.0828394
SCGF_B	RASSF7	med	3	-0.113684	0.0587482	0.0529777
SCGF_B	DGAT1	med	5	-0.0053734	0.0304132	0.85976
SCGF_B	MT1F	med	18	0.00979751	0.0123514	0.427644
SCGF_B	UGGT2	med	8	0.000547117	0.0193883	0.977488
SCGF_B	APOBEC3A	med	8	-0.0238106	0.0202976	0.240764
SCGF_B	NICN1	med	6	0.0642797	0.0254668	0.0116008
SCGF_B	RBBP9	med	4	0.0139231	0.0410009	0.734173
SCGF_B	CDK13	med	3	0.0190695	0.0269735	0.479583
SCGF_B	NCOA3	med	7	-0.0374015	0.0388086	0.335175
SCGF_B	HMGB1P31	med	5	0.0128718	0.0275194	0.639973
SCGF_B	PICALM	med	3	-0.0538236	0.037778	0.154234
SCGF_B	DSCR3	med	4	0.0753608	0.0348443	0.0305576
SCGF_B	MAP3K1	med	5	-0.0109946	0.0331198	0.739915
SCGF_B	RP4-740C4.6	med	3	-0.0490721	0.0334783	0.142707
SCGF_B	EXOSC3	med	3	-0.0860815	0.0339762	0.0112903
SCGF_B	ARSB	med	10	-0.00447126	0.015966	0.779441
SCGF_B	BTNL3	med	8	-0.0134891	0.0118971	0.256871
SCGF_B	TOR1A	med	5	0.0148979	0.021735	0.49307
SCGF_B	AL133458.1	med	15	-0.00434632	0.0182434	0.811694
SCGF_B	ZNF652	med	3	-0.0567885	0.0666744	0.394365
SCGF_B	PDCL3P4	med	3	-0.0169367	0.0571332	0.766892
SCGF_B	RP11-38G5.2	med	4	0.0176235	0.026737	0.509804
SCGF_B	MRPL36	med	3	-0.0320403	0.0229228	0.16219
SCGF_B	MGAT5	med	4	0.0208104	0.0525923	0.692332
SCGF_B	RP11-685N10.1	med	6	-0.019412	0.0201756	0.335974
SCGF_B	GIGYF1	med	4	-0.0380543	0.0252307	0.131491
SCGF_B	CAB39	med	3	0.00305202	0.0481071	0.949414
SCGF_B	PFKFB4	med	4	0.0396333	0.0533401	0.457463
SCGF_B	EMR2	med	19	-0.0246747	0.0122719	0.0443609
SCGF_B	RP11-202P11.1	med	3	0.013244	0.0341901	0.698487
SCGF_B	SMC6	med	7	-0.0123365	0.0430855	0.774628
SCGF_B	NRBF2	med	3	0.0341369	0.0219296	0.119552
SCGF_B	NCF2	med	3	0.0166847	0.046686	0.720806
SCGF_B	BDH1	med	3	0.00441247	0.0434794	0.919166
SCGF_B	GNAO1	med	3	0.0201859	0.0410485	0.622891
SCGF_B	ZNF701	med	5	0.0358836	0.0212589	0.0914246
SCGF_B	FXYD5	med	4	-0.0207937	0.017626	0.238113
SCGF_B	CENPC1	med	4	-0.0397362	0.0574881	0.489435
SCGF_B	CDK12	med	4	-0.0442371	0.0332972	0.183996
SCGF_B	KIAA1671	med	11	0.00867288	0.0140253	0.53633
SCGF_B	AL512428.1	med	5	-0.0128723	0.0243107	0.596465
SCGF_B	ZNF75A	med	3	0.00331372	0.0285332	0.907545
SCGF_B	N4BP2	med	11	0.00317973	0.0175532	0.856251
SCGF_B	GLTSCR2	med	6	0.0354243	0.0207491	0.0877731
SCGF_B	SLFN14	med	3	0.263361	0.085203	0.00199493
SCGF_B	SAC3D1	med	3	-0.0477959	0.0311219	0.124596
SCGF_B	RP11-325F22.2	med	4	-0.0203585	0.0256036	0.426529
SCGF_B	ELF2	med	3	0.0290834	0.0372617	0.435087
SCGF_B	BIN3	med	6	0.00259835	0.017467	0.881745
SCGF_B	RNF130	med	4	0.027575	0.0265347	0.29871
SCGF_B	RP11-505K9.1	med	3	0.0802472	0.0338598	0.0177888
SCGF_B	RP4-798C17.6	med	5	-0.015287	0.0334614	0.647776
SCGF_B	TNFAIP2	med	3	-0.0169591	0.0485703	0.726965
SCGF_B	UVSSA	med	11	-0.0132316	0.0122861	0.281496
SCGF_B	CBR1	med	5	-0.00383621	0.0219688	0.861377
SCGF_B	MYH11	med	3	-0.00540826	0.025703	0.833345
SCGF_B	CD300LD	med	4	0.00608863	0.0193939	0.753562
SCGF_B	FAM210A	med	4	0.0371127	0.0527713	0.481885
SCGF_B	IFITM1	med	5	0.0211213	0.0265348	0.426041
SCGF_B	MNDA	med	9	-0.00389714	0.0174314	0.823092
SCGF_B	SEPT7P2	med	7	-0.0131914	0.0175394	0.451991
SCGF_B	AC092620.3	med	3	0.0470433	0.0725639	0.516789
SCGF_B	ZNF503	med	10	-0.0110182	0.0134734	0.413487
SCGF_B	CEACAM4	med	8	-0.00263656	0.0138392	0.848907
SCGF_B	SPATA6	med	3	-0.00544645	0.0426009	0.898269
SCGF_B	EEF1A1	med	8	0.0253317	0.0173418	0.144088
SCGF_B	RP11-589N15.2	med	3	0.0324229	0.0690195	0.638524
SCGF_B	MXI1	med	4	0.0147877	0.0224742	0.510547
SCGF_B	KRT73	med	13	-0.0121814	0.012813	0.341752
SCGF_B	GRK5	med	6	-0.0127884	0.0399539	0.748909
SCGF_B	NVL	med	6	0.01591	0.0211481	0.451864
SCGF_B	SNHG5	med	10	0.0371722	0.0193648	0.0549121
SCGF_B	ELL	med	8	-0.00682267	0.0192942	0.723629
SCGF_B	FPR2	med	14	-0.0134281	0.0136261	0.324393
SCGF_B	POMGNT1	med	5	-0.00349262	0.0270233	0.897164
SCGF_B	PDGFD	med	6	-0.000990014	0.0249681	0.968371
SCGF_B	ITPA	med	6	-0.0140571	0.0131661	0.285671
SCGF_B	RPTOR	med	7	0.0133139	0.0239434	0.578172
SCGF_B	CAPZA2	med	6	0.0241958	0.0216852	0.264519
SCGF_B	ZMAT4	med	4	-0.0303031	0.0336237	0.36746
SCGF_B	NCF1	med	6	0.0136919	0.0155947	0.379953
SCGF_B	TUFT1	med	3	0.0409917	0.0606605	0.499196
SCGF_B	CD164	med	3	-0.021829	0.0318199	0.492702
SCGF_B	RP11-109N23.6	med	4	0.00743452	0.0325846	0.819521
SCGF_B	PCGF2	med	4	-0.010675	0.0217309	0.623259
SCGF_B	RNF40	med	4	-0.0395929	0.0266599	0.137515
SCGF_B	CNOT6L	med	3	-0.00660077	0.0568347	0.907542
SCGF_B	TNFRSF1B	med	3	-0.0128511	0.0403426	0.750069
SCGF_B	ZNF79	med	4	0.00650987	0.0177997	0.714567
SCGF_B	GPR55	med	3	0.0612231	0.0420046	0.144969
SCGF_B	CLIP4	med	4	-0.00832315	0.036248	0.818389
SCGF_B	NLRC3	med	7	0.00553969	0.012674	0.662044
SCGF_B	SNX25	med	6	0.0213804	0.0165027	0.195122
SCGF_B	BAIAP3	med	6	-0.0032037	0.0252209	0.89892
SCGF_B	MTFMT	med	3	-0.0149769	0.0708947	0.832687
SCGF_B	TNFRSF4	med	3	-0.0318738	0.0316753	0.314287
SCGF_B	AIM1	med	3	0.00121715	0.0396801	0.97553
SCGF_B	MAN2A2	med	5	-0.00921	0.0374483	0.80573
SCGF_B	LST1	med	5	-0.046621	0.0202797	0.0215108
SCGF_B	LAPTM4B	med	11	-0.00355567	0.0106107	0.737548
SCGF_B	IGLV7-46	med	3	0.0171739	0.0385896	0.656291
SCGF_B	PHKG1	med	5	-0.0197869	0.0314756	0.529583
SCGF_B	C4orf33	med	3	0.016787	0.0245297	0.493752
SCGF_B	LAMB2	med	4	0.0362228	0.0222796	0.103986
SCGF_B	CHST2	med	3	-0.103159	0.0418301	0.0136578
SCGF_B	IRAK1BP1	med	3	0.0415608	0.0274073	0.129415
SCGF_B	RNASE3	med	8	0.0259017	0.0207371	0.211646
SCGF_B	TSHZ2	med	5	0.000498244	0.0288295	0.986211
SCGF_B	PLXDC1	med	4	0.0182443	0.0232453	0.432537
SCGF_B	ST3GAL5	med	9	-0.0100376	0.0169804	0.554432
SCGF_B	UTP18	med	3	0.0394558	0.0362407	0.276279
SCGF_B	AC093162.5	med	3	0.0396093	0.0349698	0.257352
SCGF_B	HAX1	med	3	0.0315037	0.0230031	0.170829
SCGF_B	SLC12A1	med	5	0.0116705	0.0165934	0.481855
SCGF_B	LPIN1	med	8	-0.00808007	0.0163448	0.621058
SCGF_B	APMAP	med	6	-0.0114211	0.0216888	0.598478
SCGF_B	DNLZ	med	6	0.0153865	0.0162223	0.342885
SCGF_B	LZTR1	med	3	-0.0151927	0.0180443	0.399806
SCGF_B	IK	med	3	-0.0899061	0.0708247	0.204292
SCGF_B	ABHD2	med	3	-3.16281e-05	0.0510372	0.999506
SCGF_B	MSR1	med	6	-0.0072097	0.0191663	0.706795
SCGF_B	AATK	med	9	-0.0114838	0.0188904	0.543241
SCGF_B	LPXN	med	4	-0.0135711	0.0342224	0.691694
SCGF_B	TMEM161B-AS1	med	6	-0.0281935	0.0215243	0.190249
SCGF_B	XXYLT1	med	6	0.00301064	0.0412583	0.94183
SCGF_B	ISCA2	med	11	0.0185479	0.0181714	0.307387
SCGF_B	RP5-995J12.2	med	11	0.0252801	0.0222466	0.255807
SCGF_B	MED22	med	3	0.000403237	0.0203178	0.984166
SCGF_B	TRANK1	med	6	0.0410314	0.0245215	0.0942718
SCGF_B	PRKD2	med	6	-0.00800805	0.0164136	0.625627
SCGF_B	MED16	med	11	0.0212954	0.0163211	0.191969
SCGF_B	SH3BGRL2	med	3	-0.0171298	0.0279955	0.540619
SCGF_B	ZNHIT1	med	3	-0.0457244	0.03288	0.164333
SCGF_B	RP11-453E17.1	med	3	-0.0196652	0.0187466	0.294178
SCGF_B	KIAA1143	med	6	0.0136785	0.0233824	0.558554
SCGF_B	EFHC1	med	3	-0.0077348	0.0405427	0.848697
SCGF_B	TRBV7-6	med	3	0.0874898	0.0416246	0.0355639
SCGF_B	NDUFA2	med	6	0.0450304	0.057633	0.434608
SCGF_B	AASDHPPT	med	3	0.0164366	0.0428292	0.701149
SCGF_B	FCRL6	med	5	-0.00679705	0.0114438	0.552544
SCGF_B	TRIB3	med	9	-0.0189826	0.0157976	0.229512
SCGF_B	ZSWIM7	med	21	0.000471166	0.0136358	0.972436
SCGF_B	PSMB1	med	4	0.0122623	0.0183896	0.504894
SCGF_B	TST	med	5	0.0304663	0.0262346	0.245519
SCGF_B	ZFPM1	med	7	0.0174544	0.0189427	0.356827
SCGF_B	FAM118A	med	11	0.023831	0.00874222	0.00641134
SCGF_B	C12orf43	med	5	-0.0128211	0.0223775	0.566681
SCGF_B	SLC44A5	med	6	-0.00329154	0.0212533	0.876922
SCGF_B	NUDT3	med	3	-0.0295725	0.0578813	0.60941
SCGF_B	SPIRE1	med	13	0.0164686	0.0133584	0.217642
SCGF_B	PGAP2	med	3	-0.0896864	0.0603416	0.137197
SCGF_B	SMARCE1	med	13	0.0111791	0.0117776	0.34253
SCGF_B	IRS1	med	3	0.000364498	0.0251573	0.98844
SCGF_B	INPPL1	med	4	-0.0133892	0.0355294	0.706286
SCGF_B	DET1	med	3	0.00549791	0.0233556	0.813898
SCGF_B	FAM109B	med	4	0.0117805	0.0263522	0.654847
SCGF_B	LRP10	med	3	-0.012498	0.0281722	0.657312
SCGF_B	AVEN	med	3	0.076413	0.0492001	0.120398
SCGF_B	SLAMF6	med	5	0.0057202	0.0424238	0.892743
SCGF_B	GTPBP3	med	4	0.00837927	0.02612	0.748363
SCGF_B	EPB41L4A	med	3	-0.0214521	0.0459115	0.640321
SCGF_B	DCLRE1B	med	3	-0.0200859	0.0189389	0.288889
SCGF_B	C10orf35	med	4	-0.0238313	0.0267528	0.373039
SCGF_B	SLC25A23	med	3	0.00892779	0.0271527	0.742307
SCGF_B	FAM89B	med	4	-0.0231983	0.0241551	0.336859
SCGF_B	LINC00402	med	5	0.0140793	0.0267981	0.599317
SCGF_B	RAB23	med	12	-0.0252004	0.0287957	0.381496
SCGF_B	PARP4	med	5	0.00263729	0.030865	0.931907
SCGF_B	SPON1	med	9	-0.028524	0.0203046	0.160079
SCGF_B	CEP164	med	3	0.0227102	0.0351579	0.518313
SCGF_B	GMPR	med	3	0.0231774	0.0922956	0.801721
SCGF_B	RHOH	med	3	-0.00534766	0.0523374	0.918617
SCGF_B	MAP1LC3A	med	11	-0.0343535	0.0113217	0.00241077
SCGF_B	ATG12	med	4	-0.00487499	0.0218922	0.823784
SCGF_B	GALK1	med	3	-0.0488666	0.0305271	0.10943
SCGF_B	SSR1	med	8	0.0403316	0.0314508	0.199712
SCGF_B	ETV7	med	7	-0.0011615	0.0186772	0.950413
SCGF_B	AP001007.1	med	9	0.00176527	0.0205276	0.93147
SCGF_B	MMP24	med	3	0.0264752	0.0364264	0.467341
SCGF_B	MCM3AP-AS1	med	4	0.0262537	0.0419576	0.5315
SCGF_B	PRSS22	med	3	-0.0310916	0.0348982	0.37297
SCGF_B	RP11-33B1.2	med	4	-0.0097624	0.0208189	0.639126
SCGF_B	CTSL1	med	12	0.00336271	0.0156012	0.829345
SCGF_B	PLAUR	med	4	0.0147913	0.0474564	0.755283
SCGF_B	CCDC126	med	3	-0.0359769	0.0176507	0.0415229
SCGF_B	C16orf62	med	6	-0.0248212	0.0302887	0.412509
SCGF_B	SUCLA2	med	4	0.00424919	0.0323086	0.895365
SCGF_B	CD320	med	9	0.0439768	0.0252968	0.0821348
SCGF_B	GSTK1	med	3	-0.000625974	0.0216553	0.976939
SCGF_B	CHAF1A	med	3	-0.0254682	0.0213803	0.233574
SCGF_B	MRPL42	med	5	0.00184589	0.0181919	0.919179
SCGF_B	LILRA1	med	7	0.0268228	0.0172979	0.120988
SCGF_B	TCL1B	med	4	0.0308329	0.0243512	0.20545
SCGF_B	KIF26B	med	3	-0.103517	0.0894386	0.247105
SCGF_B	CRY2	med	7	0.00733187	0.0245921	0.765597
SCGF_B	GNLY	med	13	-0.00764649	0.0110124	0.487461
SCGF_B	CD1A	med	7	0.0143815	0.0148138	0.331638
SCGF_B	VPS37B	med	3	-0.0345441	0.0253054	0.172225
SCGF_B	SIGLEC12	med	5	0.0272565	0.0226817	0.229481
SCGF_B	ZNF384	med	4	-0.00942298	0.0266762	0.723912
SCGF_B	SLC38A10	med	3	0.0492735	0.033037	0.13584
SCGF_B	ZNF337	med	8	-0.00527515	0.0167911	0.753396
SCGF_B	DDX55	med	8	0.0067399	0.0260376	0.795749
SCGF_B	EMR4P	med	5	-0.0122621	0.0153923	0.425663
SCGF_B	AC009495.2	med	4	-0.0415377	0.0323659	0.19936
SCGF_B	POU5F1P6	med	5	-0.127345	0.026192	1.16222e-06
SCGF_B	RBM15B	med	3	-0.00502	0.0289476	0.862324
SCGF_B	B3GALTL	med	8	0.00764639	0.0147149	0.603316
SCGF_B	TMEM63B	med	3	0.0101129	0.028365	0.721445
SCGF_B	SLC2A1-AS1	med	6	-0.017717	0.018618	0.341296
SCGF_B	ARHGEF10	med	15	0.00142794	0.0132261	0.914024
SCGF_B	KIAA0247	med	4	-0.0496303	0.0276025	0.0721712
SCGF_B	NAIP	med	3	-0.0620655	0.0816298	0.447058
SCGF_B	AC069513.3	med	24	-0.0311321	0.0138171	0.0242491
SCGF_B	ABCA2	med	3	-0.023393	0.0260375	0.368953
SCGF_B	ARHGAP24	med	6	0.00112403	0.0214427	0.958194
SCGF_B	TRPT1	med	4	-0.0346758	0.0173207	0.0452864
SCGF_B	AFAP1L2	med	4	0.00450429	0.0370002	0.903107
SCGF_B	AC010982.1	med	15	0.009657	0.0217537	0.657098
SCGF_B	MYO3B	med	3	-0.021338	0.0479639	0.65641
SCGF_B	NMT2	med	7	-0.027056	0.0179995	0.132801
SCGF_B	SLC2A5	med	6	-0.0252416	0.0243477	0.29987
SCGF_B	MAPKAPK5-AS1	med	3	-0.0715894	0.021332	0.000790881
SCGF_B	7SK	med	3	-0.0154539	0.0483431	0.749218
SCGF_B	PGM2L1	med	5	-0.0119642	0.0282868	0.672324
SCGF_B	CTD-3092A11.1	med	4	0.00276907	0.0328568	0.932836
SCGF_B	WBP2	med	3	-0.00834389	0.0478871	0.861676
SCGF_B	MUC4	med	3	0.116348	0.0430752	0.00691246
SCGF_B	MED28	med	3	0.0345458	0.0240892	0.15155
SCGF_B	FOXRED2	med	7	0.0153971	0.0164033	0.347909
SCGF_B	CCDC132	med	3	-0.0300846	0.041639	0.469982
SCGF_B	ZBTB25	med	11	-0.0025694	0.0163502	0.875128
SCGF_B	PFKP	med	14	-0.0182452	0.0125335	0.145472
SCGF_B	LRRC56	med	6	0.0328909	0.017016	0.0532434
SCGF_B	DKK3	med	11	-0.0186959	0.0132691	0.15884
SCGF_B	RP11-534L20.5	med	5	0.00291538	0.0165329	0.860028
SCGF_B	HLA-DQB1	med	14	0.00802447	0.0143346	0.575617
SCGF_B	RPL32P1	med	3	-0.141179	0.0544181	0.00947725
SCGF_B	AC069213.1	med	3	-0.100642	0.0456186	0.027373
SCGF_B	TPBG	med	4	-0.0191249	0.0136454	0.161045
SCGF_B	AP3M2	med	3	-0.00422054	0.0225465	0.85151
SCGF_B	NBPF1	med	6	0.00810663	0.0272943	0.76646
SCGF_B	C1orf85	med	21	-0.00290179	0.00868796	0.738379
SCGF_B	TSHZ3	med	8	0.0164836	0.0240927	0.493866
SCGF_B	RP3-465N24.5	med	6	-0.0100289	0.0111558	0.368661
SCGF_B	ATIC	med	3	-0.0047236	0.0430215	0.912571
SCGF_B	C6orf106	med	8	-0.0155702	0.0146174	0.286795
SCGF_B	CDH1	med	7	0.0253184	0.0206784	0.220806
SCGF_B	PIAS1	med	4	-0.00401694	0.0289797	0.889756
SCGF_B	HBQ1	med	5	0.0779186	0.0325434	0.0166523
SCGF_B	DDR1	med	13	0.0509283	0.0342716	0.137273
SCGF_B	ARSA	med	10	-0.00396418	0.0168555	0.814064
SCGF_B	RP11-121C2.2	med	16	-0.0376006	0.0183417	0.0403633
SCGF_B	RP11-231E4.4	med	12	-0.0140654	0.0114632	0.21982
SCGF_B	MCM3	med	3	0.0239788	0.0440663	0.586337
SCGF_B	NT5C	med	6	-0.0292166	0.0224402	0.192925
SCGF_B	NUPL2	med	11	-0.0247737	0.0294578	0.400353
SCGF_B	RBM28	med	3	0.012465	0.0297829	0.675561
SCGF_B	PRICKLE1	med	4	-0.134767	0.0540096	0.012587
SCGF_B	NTN5	med	3	0.0671035	0.0253462	0.00810954
SCGF_B	HES6	med	5	0.00302805	0.0160936	0.850757
SCGF_B	TSGA10	med	13	0.000356184	0.0202162	0.985943
SCGF_B	RAD51C	med	15	-0.0287123	0.0197755	0.146526
SCGF_B	MYO5B	med	3	0.0450093	0.0337414	0.182221
SCGF_B	ZC3HAV1	med	4	0.0755201	0.0436722	0.0837648
SCGF_B	BICD2	med	9	-0.00698131	0.0174616	0.689297
SCGF_B	SLC7A9	med	8	-0.00580691	0.0140664	0.679737
SCGF_B	TCIRG1	med	9	0.0301523	0.0190812	0.114058
SCGF_B	RP11-324E6.6	med	7	0.0353797	0.017144	0.0390486
SCGF_B	PDE5A	med	3	0.0609523	0.0413343	0.140316
SCGF_B	GPX3	med	3	-0.0140527	0.0264865	0.595723
SCGF_B	NTNG2	med	3	-0.0319899	0.0396194	0.419419
SCGF_B	BBS12	med	3	0.00670505	0.0253608	0.791482
SCGF_B	NUDT9	med	3	0.00276203	0.0357	0.938331
SCGF_B	FAM212B	med	4	-0.00396596	0.0246364	0.87211
SCGF_B	PAX8	med	15	0.00790524	0.0166469	0.634873
SCGF_B	TGFBRAP1	med	3	0.0652144	0.05777	0.258956
SCGF_B	RP11-661P17.1	med	4	-0.00219844	0.0286972	0.938935
SCGF_B	LTBP3	med	8	-0.0043611	0.0201402	0.828569
SCGF_B	CD55	med	25	-0.0018726	0.0145202	0.897385
SCGF_B	THNSL2	med	15	-0.0125245	0.0110536	0.257184
SCGF_B	CLEC18C	med	3	0.0508621	0.0273791	0.0632119
SCGF_B	AC002310.12	med	4	-0.0148154	0.0301554	0.623214
SCGF_B	FAM83A	med	3	0.000626483	0.0131963	0.962135
SCGF_B	RFX2	med	3	0.0333754	0.0334101	0.317813
SCGF_B	CBS	med	16	-0.00545345	0.0130264	0.675474
SCGF_B	SLC26A8	med	5	0.0107733	0.0203618	0.596741
SCGF_B	PBX2	med	5	0.0553956	0.0483692	0.2521
SCGF_B	RET	med	3	0.0314488	0.0475334	0.508218
SCGF_B	FAM183B	med	5	-0.0213263	0.0247942	0.389716
SCGF_B	ARAP3	med	14	0.0232355	0.0154241	0.131955
SCGF_B	KDM3B	med	11	-0.00268258	0.0155927	0.863406
SCGF_B	GSTM3	med	15	0.000915307	0.0108127	0.932539
SCGF_B	TRIM60P18	med	6	0.0100328	0.027733	0.71753
SCGF_B	SGSM2	med	3	0.00820285	0.0772297	0.915413
SCGF_B	PCSK5	med	9	0.000291386	0.0281987	0.991755
SCGF_B	THBD	med	4	-0.0338037	0.0237839	0.155234
SCGF_B	AC128709.1	med	9	0.0255924	0.0364021	0.482025
SCGF_B	ACAP1	med	6	-0.0521816	0.0140949	0.000213763
SCGF_B	FSCN1	med	5	0.00430848	0.0253258	0.864914
SCGF_B	PTPRN2	med	10	0.0162467	0.0210028	0.439196
SCGF_B	TUBBP9	med	4	-0.0106366	0.0262314	0.685117
SCGF_B	LAMC3	med	3	0.0119605	0.0191098	0.531392
SCGF_B	EMR1	med	9	0.0153048	0.0179272	0.393262
SCGF_B	EXOSC9	med	5	0.0335489	0.0194969	0.0853003
SCGF_B	FLNB	med	6	-0.00390575	0.0222012	0.860353
SCGF_B	CWF19L2	med	12	0.0039886	0.0161968	0.805482
SCGF_B	ZNF761	med	4	-0.00735481	0.0285316	0.796579
SCGF_B	AMICA1	med	4	0.00854133	0.0241472	0.723549
SCGF_B	FPR1	med	13	-0.0179698	0.0157708	0.254521
SCGF_B	RAPGEF6	med	3	0.0100505	0.0508287	0.843254
SCGF_B	TCF7L2	med	3	0.00848128	0.0353618	0.810452
SCGF_B	ACSF2	med	3	-0.0392649	0.0335235	0.241492
SCGF_B	WDR41	med	18	-0.0110983	0.0111623	0.32009
SCGF_B	ZNF708	med	4	0.0315535	0.0274139	0.24973
SCGF_B	JAKMIP1	med	3	0.0232808	0.0281826	0.408764
SCGF_B	NFRKB	med	6	0.00724519	0.0292232	0.804192
SCGF_B	AC109309.4	med	5	0.0115719	0.0225983	0.608604
SCGF_B	FAM150B	med	7	0.0144484	0.0353673	0.682888
SCGF_B	DBH	med	4	-0.0308687	0.0486406	0.525671
SCGF_B	TOMM34	med	16	-0.00251932	0.00957625	0.792489
SCGF_B	DBNL	med	5	-0.0196901	0.0356692	0.580936
SCGF_B	MFGE8	med	7	0.0167792	0.0127019	0.186499
SCGF_B	LRRC3DN	med	3	-0.0512128	0.0238511	0.0317783
SCGF_B	RP1-229K20.5	med	3	0.038888	0.0365739	0.287659
SCGF_B	SLC12A9	med	3	0.0372433	0.0408876	0.362363
SCGF_B	ZC2HC1A	med	22	0.0184826	0.0144728	0.201582
SCGF_B	NID1	med	3	-0.0187618	0.05361	0.726362
SCGF_B	RELT	med	4	0.00319013	0.0204561	0.876073
SCGF_B	INHBB	med	3	0.0113211	0.0257463	0.660142
SCGF_B	SEC14L5	med	7	0.00850717	0.01914	0.656702
SCGF_B	SLPI	med	3	-0.0591605	0.0427194	0.166094
SCGF_B	BCKDK	med	6	-0.0494243	0.02597	0.0570232
SCGF_B	RP11-256L6.3	med	5	0.0113322	0.0167949	0.499843
SCGF_B	ASAP1	med	8	-0.000627928	0.0186128	0.973087
SCGF_B	RP11-693N9.2	med	5	0.019761	0.0314322	0.529555
SCGF_B	RPUSD3	med	3	0.00254877	0.0221074	0.908215
SCGF_B	IQCB1	med	17	-0.0104933	0.0118017	0.37393
SCGF_B	GSK3B	med	10	-0.0130626	0.0244737	0.593522
SCGF_B	SNAI3-AS1	med	6	0.0143898	0.0223579	0.519829
SCGF_B	CRHR1-IT1	med	18	-0.00800413	0.0100628	0.426369
SCGF_B	NLRP2	med	10	0.00848491	0.0121714	0.485727
SCGF_B	ABCG2	med	4	-0.0118591	0.0151011	0.432271
SCGF_B	SPDYE2L	med	6	0.00260218	0.0270875	0.923468
SCGF_B	AC018804.6	med	6	-0.001735	0.0226427	0.938922
SCGF_B	LGALS4	med	4	-0.0293611	0.050737	0.562797
SCGF_B	ATP2A3	med	3	0.00514993	0.0485584	0.915538
SCGF_B	VWCE	med	4	-0.024666	0.0250319	0.324436
SCGF_B	C12orf76	med	3	-0.0341029	0.0405848	0.400748
SCGF_B	ZNF816	med	4	-0.00341786	0.0741198	0.96322
SCGF_B	MPND	med	3	0.0694871	0.0290556	0.0167786
SCGF_B	PLAU	med	4	0.0113208	0.0244805	0.643765
SCGF_B	PIDD	med	3	-0.0114138	0.0293164	0.697032
SCGF_B	RNASE6	med	13	-0.0168568	0.0131148	0.198676
SCGF_B	DHX32	med	15	-0.022092	0.0134874	0.101429
SCGF_B	LRRC7	med	5	-0.00652319	0.0213848	0.760336
SCGF_B	VPS29	med	5	-0.0122753	0.0188782	0.515541
SCGF_B	ADAMTSL4	med	3	0.000215246	0.0186918	0.990812
SCGF_B	AC006026.13	med	5	0.0108995	0.0191865	0.569979
SCGF_B	PFAS	med	5	-0.0332936	0.0277664	0.230505
SCGF_B	CNTRL	med	7	-0.0325491	0.0280596	0.246049
SCGF_B	BACE2	med	4	-0.0191771	0.0342227	0.575234
SCGF_B	WARS	med	13	-0.0033345	0.0143163	0.815827
SCGF_B	DNMT1	med	3	-0.0297218	0.0289036	0.303804
SCGF_B	LRRC6	med	20	-0.0335396	0.0117248	0.00422903
SCGF_B	IQGAP1	med	8	0.0010888	0.0189073	0.954078
SCGF_B	CECR7	med	3	0.0285678	0.0169919	0.0927127
SCGF_B	TMEM63C	med	5	-0.0185773	0.0165973	0.263014
SCGF_B	ANKRD35	med	3	-0.0101134	0.0182528	0.579527
SCGF_B	HK2	med	8	-0.00202436	0.013865	0.883917
SCGF_B	SF3A3	med	9	0.0122393	0.0155351	0.430786
SCGF_B	SLC39A9	med	3	0.0532743	0.0277886	0.0552214
SCGF_B	ASF1A	med	5	0.0354784	0.0438585	0.418556
SCGF_B	P2RY12	med	3	-0.0201752	0.0320969	0.529629
SCGF_B	RP5-1142A6.9	med	4	0.0635414	0.0353511	0.0722665
SCGF_B	LAMP3	med	3	-0.0997788	0.0480741	0.0379383
SCGF_B	XCL1	med	9	-0.0033901	0.0129716	0.793825
SCGF_B	FCGR2C	med	9	-0.0988246	0.0257416	0.000123488
SCGF_B	EPHA1-AS1	med	9	-0.003305	0.0141696	0.81557
SCGF_B	MPZL2	med	17	-0.0191844	0.0152761	0.209172
SCGF_B	TMEM185B	med	6	-0.0150163	0.032138	0.640324
SCGF_B	RP11-486O12.2	med	4	-0.0249003	0.0256897	0.332409
SCGF_B	PDCD5	med	10	0.0164588	0.0186877	0.378466
SCGF_B	VPS16	med	10	-0.0290811	0.0168384	0.084155
SCGF_B	AP3M1	med	4	-0.00254646	0.0214706	0.90559
SCGF_B	RP11-166B2.1	med	6	0.025585	0.0181139	0.157817
SCGF_B	ACER3	med	7	-0.0220299	0.018262	0.227693
SCGF_B	DHTKD1	med	5	0.00475753	0.0256683	0.852957
SCGF_B	TCEB3	med	3	0.0478556	0.0202398	0.0180579
SCGF_B	MN1	med	3	-0.000652317	0.0280296	0.981433
SCGF_B	CD5	med	3	0.00620919	0.0272537	0.819779
SCGF_B	TTC9C	med	3	0.0362584	0.023932	0.129758
SCGF_B	SCP2	med	16	0.0147253	0.0133835	0.271222
SCGF_B	GNMT	med	5	-0.0142431	0.0173248	0.411005
SCGF_B	TRGV2	med	6	-0.0054835	0.0291697	0.850888
SCGF_B	NDUFA7	med	6	-0.0164092	0.0251693	0.514431
SCGF_B	ITSN1	med	8	0.00447641	0.0186731	0.810543
SCGF_B	COX7A2L	med	4	0.0031311	0.0194778	0.872289
SCGF_B	C21orf58	med	4	0.0889038	0.0356495	0.0126374
SCGF_B	MYO9B	med	3	-0.0949039	0.0809386	0.24098
SCGF_B	UBL3	med	5	0.0239996	0.0412284	0.56049
SCGF_B	TNNI2	med	7	-0.0225037	0.0317519	0.478489
SCGF_B	EPHB4	med	16	0.0401302	0.0146141	0.006033
SCGF_B	TRPC4AP	med	21	0.00482272	0.00898736	0.591536
SCGF_B	TEPP	med	3	-0.00251195	0.0343944	0.941779
SCGF_B	OSBPL3	med	10	0.00402289	0.0228035	0.859968
SCGF_B	AC018633.4	med	6	-0.00312687	0.0225634	0.889781
SCGF_B	HPGD	med	11	-0.0251707	0.0166226	0.129963
SCGF_B	TMEM45B	med	8	-0.007166	0.0176126	0.684105
SCGF_B	FHAD1	med	3	0.0602606	0.0341008	0.0772059
SCGF_B	GGPS1	med	3	-0.0712874	0.0341489	0.0368387
SCGF_B	COPS3	med	19	-0.0154512	0.015555	0.320549
SCGF_B	SLC35D3	med	6	-0.00384886	0.0206394	0.852068
SCGF_B	RP3-525N10.2	med	11	-0.00525512	0.015729	0.738302
SCGF_B	CYTH4	med	3	0.0601191	0.0392027	0.125142
SCGF_B	C5orf30	med	3	0.00682257	0.0552138	0.901659
SCGF_B	POU6F1	med	4	-0.0162079	0.0222444	0.466228
SCGF_B	SPAG7	med	11	0.0079747	0.0190232	0.675064
SCGF_B	ZDHHC13	med	3	0.00908487	0.08454	0.914422
SCGF_B	HRAS	med	5	0.0122431	0.0282032	0.664214
SCGF_B	B4GALT4	med	15	-0.0466266	0.0163934	0.00445201
SCGF_B	AC009506.1	med	10	0.0175446	0.0162363	0.279885
SCGF_B	UTP11L	med	4	-0.0175119	0.0247831	0.479811
SCGF_B	ZNRD1-AS1	med	6	-0.0266373	0.0419925	0.525863
SCGF_B	PTPLB	med	3	-0.0332813	0.0370254	0.368719
SCGF_B	MFSD9	med	11	-0.00285549	0.0193106	0.882444
SCGF_B	PARG	med	3	0.0351323	0.0471858	0.456543
SCGF_B	PLEK	med	12	0.035949	0.0190723	0.0594468
SCGF_B	PDIA6	med	4	-0.045924	0.0283815	0.105643
SCGF_B	MIF4GD	med	6	-0.00120223	0.0205987	0.953458
SCGF_B	LL22NC03-80A10.6	med	6	-0.0310478	0.036517	0.395198
SCGF_B	MROH6	med	6	-0.00364259	0.0166574	0.826901
SCGF_B	FAAH	med	10	-0.0191425	0.0141945	0.177471
SCGF_B	IFFO2	med	4	0.0199766	0.0234515	0.394312
SCGF_B	AC009299.3	med	7	0.0300333	0.0201714	0.136511
SCGF_B	HOXB2	med	18	-0.00304471	0.0110451	0.782809
SCGF_B	MCM4	med	3	-0.0277641	0.0401701	0.489462
SCGF_B	DOK4	med	4	0.0135619	0.0232792	0.560178
SCGF_B	RIC3	med	6	-0.0380472	0.0411425	0.355087
SCGF_B	RPL17	med	4	0.0197783	0.0170415	0.245806
SCGF_B	TRIM64B	med	4	-0.0300861	0.0269996	0.265144
SCGF_B	RP11-139H15.1	med	3	-0.0419952	0.030224	0.164692
SCGF_B	TBC1D1	med	3	0.138626	0.0753038	0.0656382
SCGF_B	ANKMY1	med	11	0.00175806	0.0176009	0.920436
SCGF_B	DRAM1	med	9	0.00373343	0.016664	0.822725
SCGF_B	HOPX	med	5	-0.00647967	0.0379172	0.86431
SCGF_B	KRBA1	med	3	0.00230882	0.043387	0.957561
SCGF_B	NOC3L	med	6	0.000231387	0.0181212	0.989812
SCGF_B	UPK3A	med	6	-0.0105557	0.0166793	0.526826
SCGF_B	EPB41L3	med	5	0.00229019	0.0201173	0.909364
SCGF_B	TRIM61	med	4	-0.0514134	0.0419962	0.220862
SCGF_B	RP5-1154L15.2	med	5	-0.0297431	0.0154508	0.0542274
SCGF_B	FCER1G	med	9	0.0231819	0.015845	0.143455
SCGF_B	NPM3	med	7	-0.00187277	0.0268982	0.944493
SCGF_B	TEK	med	12	-0.00566642	0.0138476	0.682394
SCGF_B	STXBP5	med	3	0.029416	0.0224776	0.190642
SCGF_B	UNG	med	10	0.0179096	0.0162897	0.271574
SCGF_B	MYO15B	med	11	-0.0242809	0.0138926	0.0805052
SCGF_B	ATG10	med	8	0.0123856	0.0103441	0.231167
SCGF_B	ZNF239	med	11	0.00940442	0.0157914	0.551482
SCGF_B	SATB1	med	3	0.0469858	0.0388693	0.226734
SCGF_B	LINC00176	med	5	5.83224e-05	0.0169471	0.997254
SCGF_B	ZNF90	med	3	-0.0762183	0.056006	0.173547
SCGF_B	TMEM144	med	9	-0.0244778	0.0132951	0.0656055
SCGF_B	CARD9	med	6	-0.0495816	0.0133942	0.000214131
SCGF_B	STX10	med	3	0.012625	0.0604939	0.834683
SCGF_B	RP11-113K21.5	med	3	0.0170512	0.0378964	0.652753
SCGF_B	USF1	med	11	-0.0183012	0.0151009	0.225539
SCGF_B	IVNS1ABP	med	5	-0.0148615	0.024401	0.542489
SCGF_B	SLCO3A1	med	11	0.0168475	0.0174614	0.334624
SCGF_B	CITED2	med	5	-0.0733628	0.0355687	0.0391536
SCGF_B	TMEM51	med	13	-0.0148024	0.0137832	0.282846
SCGF_B	TBC1D15	med	7	0.0230045	0.0133281	0.0843433
SCGF_B	RP11-44F21.5	med	3	0.0088048	0.0284656	0.757083
SCGF_B	TRAPPC4	med	19	-0.00754844	0.00940088	0.422003
SCGF_B	TNFRSF10B	med	4	0.0172855	0.0170579	0.310898
SCGF_B	TUBGCP6	med	3	-0.0968212	0.0619754	0.118228
SCGF_B	LCMT2	med	10	-0.00669476	0.0184445	0.716629
SCGF_B	C8orf31	med	3	-0.0347783	0.0188286	0.0647324
SCGF_B	CLEC2B	med	3	0.0098602	0.0382525	0.796587
SCGF_B	ARPC1B	med	3	-0.0315539	0.0527064	0.549391
SCGF_B	AC074011.2	med	4	-0.0475129	0.0209685	0.0234566
SCGF_B	CHP1	med	3	0.0170787	0.0224838	0.447494
SCGF_B	SON	med	3	-0.0424472	0.0501068	0.39692
SCGF_B	TRABD2A	med	5	0.00225688	0.015861	0.88685
SCGF_B	ZNF143	med	5	-0.0131021	0.0145957	0.369361
SCGF_B	TCTEX1D2	med	11	0.0282822	0.0195773	0.148558
SCGF_B	ZNF683	med	4	-0.00729597	0.0247394	0.76806
SCGF_B	FGFRL1	med	3	-0.0459488	0.0446911	0.303883
SCGF_B	CMTM3	med	4	0.0812335	0.0257741	0.00162295
SCGF_B	PEX11G	med	3	0.00750502	0.016005	0.63913
SCGF_B	VDR	med	5	-0.00955886	0.0324893	0.768593
SCGF_B	PPP1R16A	med	7	0.00861553	0.0350279	0.805712
SCGF_B	SFXN4	med	17	-0.0115346	0.0133659	0.388147
SCGF_B	PF4V1	med	16	-0.0227896	0.0134133	0.0893138
SCGF_B	TRMT10B	med	7	-0.0367511	0.0212126	0.0831822
SCGF_B	CMC1	med	4	0.0607896	0.0311385	0.0509108
SCGF_B	BRD7	med	12	0.00862077	0.0160869	0.592036
SCGF_B	IQCH-AS1	med	3	-0.0124397	0.0269342	0.644187
SCGF_B	PLGRKT	med	12	-0.0137994	0.0129923	0.288182
SCGF_B	CD151	med	16	-0.0246804	0.0149437	0.0986246
SCGF_B	PTP4A3	med	4	-0.0482155	0.0492	0.327091
SCGF_B	IGFBP3	med	9	-0.0075363	0.0182106	0.67899
SCGF_B	PARP15	med	8	0.0273574	0.0230017	0.234298
SCGF_B	C8orf42	med	3	0.0549225	0.0765059	0.472828
SCGF_B	NTPCR	med	21	-0.00738004	0.00778231	0.342972
SCGF_B	IL10RA	med	3	-0.0195562	0.0412784	0.635668
SCGF_B	ERMP1	med	9	0.00817935	0.0176573	0.643202
SCGF_B	RSRC1	med	4	0.0162322	0.0319355	0.611256
SCGF_B	ZNF419	med	6	0.00209042	0.0291037	0.94274
SCGF_B	TMED3	med	3	-0.0100067	0.0387154	0.796045
SCGF_B	CCDC41	med	5	0.00212018	0.0403188	0.958062
SCGF_B	TMEM173	med	3	0.00172921	0.0378174	0.963529
SCGF_B	PCMT1	med	3	0.0206971	0.0275433	0.45239
SCGF_B	ELP3	med	14	0.0327168	0.0157636	0.037944
SCGF_B	CKLF	med	3	0.150217	0.0608907	0.0136254
SCGF_B	SNAP29	med	14	-0.0014648	0.0126696	0.907957
SCGF_B	TIGD5	med	4	0.0174382	0.0238582	0.464835
SCGF_B	C12orf45	med	3	0.0261751	0.0532473	0.623019
SCGF_B	FAM149B1	med	3	0.0174784	0.0346418	0.613877
SCGF_B	RAI1	med	4	-0.0165241	0.0375893	0.66023
SCGF_B	P2RY14	med	5	0.00604934	0.0166834	0.716906
SCGF_B	STK19P	med	6	0.059318	0.0415452	0.153351
SCGF_B	IKZF1	med	8	0.00165878	0.0128664	0.897418
SCGF_B	SLC9A9	med	5	-0.0918642	0.0496982	0.0645388
SCGF_B	CLDN5	med	5	-0.00987404	0.0172726	0.567552
SCGF_B	TREM1	med	8	0.020472	0.0149872	0.171949
SCGF_B	NPIPP1	med	7	0.00533714	0.0294206	0.856047
SCGF_B	CERK	med	4	-0.00477806	0.0209714	0.819773
SCGF_B	RP11-834C11.3	med	5	0.0257777	0.0209345	0.218191
SCGF_B	FAM213A	med	6	-0.0267452	0.0178538	0.134132
SCGF_B	NDE1	med	5	-0.00410921	0.0400111	0.9182
SCGF_B	FBXO18	med	7	0.0022167	0.0251679	0.929816
SCGF_B	GNAS	med	6	0.050586	0.0243028	0.0373891
SCGF_B	IL16	med	6	-0.00369074	0.0152167	0.808357
SCGF_B	UROD	med	9	-0.0153362	0.0173971	0.378027
SCGF_B	GEMIN4	med	4	-0.00426273	0.0340092	0.900254
SCGF_B	TEX101	med	5	0.022218	0.0299505	0.458194
SCGF_B	TIGD6	med	3	0.0186765	0.0708151	0.791983
SCGF_B	PSME4	med	3	0.000814696	0.0338728	0.980811
SCGF_B	TAGLN	med	22	0.012643	0.0102373	0.216835
SCGF_B	GIMAP6	med	5	0.00859523	0.0211818	0.684901
SCGF_B	AC020956.3	med	4	-0.0029526	0.0349296	0.932635
SCGF_B	SH3YL1	med	15	0.00979574	0.00909522	0.281471
SCGF_B	AC130352.1	med	3	-0.0267944	0.0495142	0.588407
SCGF_B	EEF1A2	med	4	0.0143694	0.0238301	0.546511
SCGF_B	PAFAH1B1	med	4	-0.0290615	0.0435395	0.504469
SCGF_B	ACVR2B	med	5	0.015113	0.0219428	0.490984
SCGF_B	CALML4	med	3	0.0241371	0.0224847	0.283051
SCGF_B	HOOK2	med	3	0.0743372	0.0350881	0.0341253
SCGF_B	RPL12	med	7	-0.00324974	0.0162526	0.841518
SCGF_B	AC006129.4	med	3	0.00350585	0.0270367	0.896827
SCGF_B	NFKBIA	med	4	-0.0125937	0.0280836	0.653839
SCGF_B	ISPD	med	3	0.0306336	0.0239863	0.201557
SCGF_B	MANBAL	med	7	-0.00465784	0.0165609	0.778514
SCGF_B	LMBR1	med	6	0.00646692	0.0215402	0.764005
SCGF_B	EPOR	med	5	-0.0174525	0.029975	0.560408
SCGF_B	CLEC12B	med	12	0.00588789	0.0191555	0.758558
SCGF_B	EIF2A	med	10	-0.0107214	0.0150451	0.476084
SCGF_B	MOB3B	med	3	-0.0185764	0.046472	0.689353
SCGF_B	MFSD7	med	7	0.0253373	0.0217992	0.245111
SCGF_B	DGKD	med	3	-0.0151724	0.0337608	0.653136
SCGF_B	GPX4	med	14	-0.0122448	0.011052	0.267894
SCGF_B	SASH1	med	11	0.000657978	0.0217199	0.975833
SCGF_B	HIATL1	med	14	-0.0413689	0.0138985	0.00291561
SCGF_B	KCNH2	med	3	-0.0016698	0.0392572	0.966072
SCGF_B	DUTP6	med	4	0.00425809	0.0201277	0.832455
SCGF_B	GLDC	med	4	-0.0208987	0.0257991	0.41791
SCGF_B	RP11-572M11.3	med	5	0.000123214	0.0318475	0.996913
SCGF_B	SNX19	med	12	-0.00538074	0.0122844	0.661377
SCGF_B	CRIPAK	med	8	0.00875324	0.0140747	0.533999
SCGF_B	AKTIP	med	5	0.044352	0.0235575	0.0597396
SCGF_B	GSTO1	med	6	0.0074627	0.0174545	0.668978
SCGF_B	Y_RNA	med	14	-0.0244168	0.0251934	0.332457
SCGF_B	PPWD1	med	4	-0.0199784	0.042079	0.634942
SCGF_B	SHC1	med	4	-0.0181264	0.0251671	0.471376
SCGF_B	ACTBP8	med	16	-0.0102589	0.012172	0.399324
SCGF_B	SLC25A12	med	3	0.0269391	0.0401637	0.502391
SCGF_B	POLR2J	med	8	0.00412662	0.0155198	0.790321
SCGF_B	MLYCD	med	3	-0.0336091	0.0550583	0.541579
SCGF_B	TARBP1	med	5	-0.0642577	0.0264389	0.0150814
SCGF_B	TPCN2	med	13	-0.0028397	0.0144526	0.844232
SCGF_B	LAX1	med	8	0.0179915	0.0176677	0.308523
SCGF_B	ALG1L6P	med	3	-0.0142875	0.0338218	0.672708
SCGF_B	MFSD10	med	7	0.0156407	0.0232168	0.500514
SCGF_B	RABGAP1L	med	3	-0.0167629	0.0514024	0.744341
SCGF_B	THUMPD3	med	3	-0.0218357	0.0251837	0.385911
SCGF_B	UQCC	med	12	-0.024325	0.0151759	0.108963
SCGF_B	THEM6	med	3	0.0265451	0.0391867	0.498152
SCGF_B	WWOX	med	7	-0.000385019	0.0285963	0.989258
SCGF_B	COMT	med	4	-0.0215895	0.0211047	0.306323
SCGF_B	PRRT3	med	5	0.0259835	0.0282787	0.358181
SCGF_B	BARD1	med	12	-0.00201566	0.0206121	0.922099
SCGF_B	CC2D2B	med	3	0.0114017	0.0329734	0.729505
SCGF_B	NINJ1	med	12	-0.0151816	0.0131625	0.248748
SCGF_B	MRPS25	med	4	0.00242849	0.0186469	0.89638
SCGF_B	AC006369.2	med	5	-0.00177605	0.0185534	0.923738
SCGF_B	SLK	med	3	-0.0492905	0.0323381	0.127453
SCGF_B	TMEM87B	med	5	0.00857373	0.0255035	0.736737
SCGF_B	MAD1L1	med	12	-0.0090418	0.0170202	0.595253
SCGF_B	SMARCB1	med	6	0.000835823	0.0182452	0.963461
SCGF_B	RP11-645C24.2	med	4	-0.0446373	0.0431817	0.301272
SCGF_B	BANF1	med	10	-0.0282823	0.016695	0.090255
SCGF_B	ATHL1	med	6	0.00188865	0.0217336	0.930751
SCGF_B	RABL2A	med	3	0.0274761	0.0388613	0.479547
SCGF_B	RP3-395M20.7	med	4	-0.0183656	0.0433858	0.67207
SCGF_B	LRFN3	med	3	-0.00690404	0.0295901	0.815511
SCGF_B	RP11-433A23.1	med	11	0.0451667	0.0218857	0.0390408
SCGF_B	GPR108	med	3	-0.0307838	0.0311875	0.323616
SCGF_B	POM121C	med	7	-0.0405862	0.0251398	0.106437
SCGF_B	TTC23	med	8	0.00503539	0.018134	0.781261
SCGF_B	ABHD14B	med	5	0.0527211	0.0283465	0.0629025
SCGF_B	LINC00035	med	3	-0.0168852	0.0321803	0.599787
SCGF_B	SPIB	med	8	0.0172188	0.02058	0.402776
SCGF_B	XKR6	med	3	0.0783472	0.027972	0.00509573
SCGF_B	FOXRED1	med	21	-0.0222755	0.0134087	0.0966572
SCGF_B	RP4-717I23.3	med	5	0.000883588	0.0175395	0.959822
SCGF_B	CYP27A1	med	16	0.00971637	0.0109345	0.37422
SCGF_B	LGALS1	med	4	0.0013478	0.0222803	0.951763
SCGF_B	PET100	med	3	-0.0430612	0.0245876	0.0798879
SCGF_B	GFRA2	med	9	0.00515294	0.0166973	0.757619
SCGF_B	MON1B	med	10	0.0057145	0.0161303	0.723136
SCGF_B	UBE2E2	med	4	-0.0428949	0.0316996	0.176002
SCGF_B	GUSBP2	med	3	-0.0402546	0.0375696	0.28396
SCGF_B	APBA3	med	3	0.028229	0.0462655	0.541761
SCGF_B	PTCH1	med	4	-0.0266768	0.0225065	0.235903
SCGF_B	CFL2	med	3	-0.0226131	0.0231797	0.329285
SCGF_B	RP11-477D19.2	med	5	0.00140688	0.027336	0.958954
SCGF_B	SNX16	med	15	0.00195247	0.0123785	0.874669
SCGF_B	RP11-119F19.2	med	5	-0.0014765	0.0271323	0.956602
SCGF_B	EML6	med	4	-0.0335787	0.0227085	0.139224
SCGF_B	ARHGAP21	med	4	-0.0588791	0.0395763	0.136821
SCGF_B	PRDM5	med	6	0.0399696	0.0242652	0.099518
SCGF_B	AC073343.11	med	4	-0.0949402	0.0467016	0.0420617
SCGF_B	TCN2	med	10	0.00374659	0.0183985	0.838638
SCGF_B	NARFL	med	4	-0.00995911	0.0210871	0.636723
SCGF_B	TCP11L1	med	5	-0.0398494	0.0217517	0.0669495
SCGF_B	TMEM2	med	3	-0.0223487	0.0451448	0.620569
SCGF_B	MAP1LC3B	med	4	0.0104196	0.0230218	0.650837
SCGF_B	PPP2CB	med	4	-0.0283229	0.02451	0.247859
SCGF_B	RP1-153P14.3	med	7	-0.00437116	0.0176109	0.803974
SCGF_B	AC007390.5	med	3	0.00269355	0.0251349	0.914659
SCGF_B	DENR	med	3	-0.00849581	0.0382198	0.82409
SCGF_B	PION	med	10	0.00546783	0.0177397	0.75791
SCGF_B	ZNF205	med	6	0.0408701	0.0191017	0.0323869
SCGF_B	CEP19	med	9	0.0391629	0.0200787	0.0511202
SCGF_B	NIPSNAP1	med	4	0.00332555	0.0219902	0.879795
SCGF_B	RAPGEF3	med	4	-0.021043	0.0219789	0.338356
SCGF_B	DRAM2	med	15	-0.00935661	0.01619	0.563314
SCGF_B	RP11-536K7.3	med	4	-0.0722671	0.0357505	0.043235
SCGF_B	FECH	med	8	-0.00393877	0.01075	0.71407
SCGF_B	SERINC2	med	10	-0.00373536	0.0184668	0.839702
SCGF_B	ASGR2	med	11	-0.00358214	0.0130247	0.783296
SCGF_B	TACC1	med	4	-0.0142983	0.0205747	0.487091
SCGF_B	BBX	med	3	-0.071836	0.0291399	0.0136934
SCGF_B	EDAR	med	3	0.0265605	0.060007	0.658038
SCGF_B	NLN	med	7	0.00244308	0.0180992	0.892626
SCGF_B	CAND2	med	9	-0.00158256	0.0205375	0.938578
SCGF_B	GBP3	med	18	0.00495805	0.0155882	0.750436
SCGF_B	SLC2A8	med	9	0.00370694	0.0173892	0.83119
SCGF_B	TIGIT	med	5	0.0318228	0.0191393	0.0963733
SCGF_B	RABEPK	med	11	0.0340893	0.0185516	0.0661303
SCGF_B	RYBP	med	11	0.0147552	0.0159076	0.353636
SCGF_B	LGALS8	med	3	-0.0122449	0.0227456	0.590342
SCGF_B	L3HYPDH	med	3	-0.0327968	0.0254509	0.197527
SCGF_B	MTERFD2	med	4	-0.0731606	0.0400255	0.0675718
SCGF_B	TRIM14	med	3	0.00457441	0.0257547	0.859026
SCGF_B	CASP4	med	3	-0.0988566	0.0654164	0.130741
SCGF_B	SMU1	med	3	0.0106571	0.0269172	0.692163
SCGF_B	AC104135.3	med	4	-0.00828671	0.0195841	0.672197
SCGF_B	KLF11	med	4	-0.0180742	0.0225372	0.422568
SCGF_B	ALOX5AP	med	13	-0.00727402	0.0158842	0.646996
SCGF_B	SLC40A1	med	13	-0.022145	0.0151924	0.144941
SCGF_B	RP11-483P21.2	med	4	0.0177727	0.0283554	0.5308
SCGF_B	TRIM35	med	7	-0.000310152	0.0184403	0.986581
SCGF_B	MGAT3	med	5	-0.0107471	0.0197535	0.586399
SCGF_B	SAMD3	med	13	-0.0141079	0.0172561	0.413608
SCGF_B	PCBP1-AS1	med	5	0.0496778	0.0478028	0.298701
SCGF_B	HSD3B7	med	3	-0.0309749	0.0310843	0.319016
SCGF_B	AC004791.2	med	14	-0.000980095	0.0147786	0.947124
SCGF_B	CYP2S1	med	10	0.0109553	0.0132135	0.407047
SCGF_B	ZNF767	med	4	0.0297689	0.0269541	0.269406
SCGF_B	TRGV8	med	3	0.00381364	0.0551344	0.944854
SCGF_B	TMEM79	med	10	-0.023478	0.0173527	0.17606
SCGF_B	CARHSP1	med	10	0.00467799	0.0194041	0.809491
SCGF_B	NTSR1	med	6	0.0117664	0.0145008	0.417117
SCGF_B	LRRC37A16P	med	4	-0.0413106	0.0281093	0.141658
SCGF_B	AC079325.6	med	9	0.00906118	0.0154834	0.5584
SCGF_B	CXXC11	med	3	-0.0565245	0.0601745	0.347555
SCGF_B	GPR114	med	4	0.0162935	0.0298477	0.585143
SCGF_B	NDUFS8	med	7	0.0421971	0.0189496	0.0259603
SCGF_B	PMS2	med	3	0.0583886	0.0423804	0.168288
SCGF_B	FCAR	med	4	0.0122005	0.0270097	0.651481
SCGF_B	KLHL6	med	4	0.00451746	0.0354401	0.898571
SCGF_B	HAUS1	med	5	-0.00185098	0.0352481	0.95812
SCGF_B	C22orf29	med	4	0.0184698	0.0198798	0.352852
SCGF_B	CLK4	med	7	-0.0561734	0.0164326	0.000629873
SCGF_B	TRAF5	med	4	0.0157602	0.038102	0.679143
SCGF_B	ACSL6	med	3	-0.0493633	0.0452941	0.275783
SCGF_B	BLOC1S5	med	5	0.0318721	0.0323169	0.324017
SCGF_B	AC010492.2	med	3	0.000151135	0.0468804	0.997428
SCGF_B	CCL3L3	med	4	-0.0617659	0.0346199	0.0744047
SCGF_B	DAD1	med	7	0.0227966	0.0222032	0.30455
SCGF_B	TFAM	med	14	0.0124558	0.0135172	0.3568
SCGF_B	ANO10	med	3	-0.00888571	0.0369758	0.810089
SCGF_B	FGD2	med	9	-0.00995719	0.014503	0.492361
SCGF_B	AP001816.1	med	23	0.00904872	0.0113689	0.426078
SCGF_B	ZNF669	med	4	0.0181924	0.0213331	0.393783
SCGF_B	AOAH	med	15	-0.0102248	0.0142088	0.471765
SCGF_B	ROGDI	med	18	0.0108366	0.012754	0.395513
SCGF_B	INTS1	med	6	0.00324294	0.0370965	0.930338
SCGF_B	DNAJC15	med	5	-0.02857	0.0192221	0.137197
SCGF_B	MLH1	med	4	0.000895571	0.0337434	0.978826
SCGF_B	CALM3	med	4	-0.0198547	0.0345016	0.564973
SCGF_B	RP1-122P22.2	med	3	0.0242042	0.0299635	0.419211
SCGF_B	ALDH3A2	med	3	-0.0790559	0.0402968	0.0497809
SCGF_B	CLMN	med	7	-0.00215825	0.0195305	0.912008
SCGF_B	C7orf50	med	4	-0.00231978	0.0280046	0.933982
SCGF_B	CAMK2N1	med	3	0.0190188	0.0237151	0.422569
SCGF_B	B3GALNT1	med	4	-0.0176469	0.0242952	0.467622
SCGF_B	ZFYVE19	med	15	0.0485779	0.01506	0.00125697
SCGF_B	RAB33B	med	3	0.0241481	0.0191034	0.206203
SCGF_B	RRP7A	med	19	0.00270757	0.0100563	0.787743
SCGF_B	ETFDH	med	5	-0.00671165	0.0174964	0.701273
SCGF_B	AC144831.1	med	3	-0.000722741	0.0566997	0.98983
SCGF_B	CA8	med	4	-0.0040211	0.039048	0.91798
SCGF_B	TBC1D3F	med	3	-0.0392809	0.0542334	0.468886
SCGF_B	SNHG16	med	5	-0.00453292	0.0179067	0.800159
SCGF_B	SOCS2	med	6	-0.0403411	0.0231038	0.0807971
SCGF_B	TRBV6-1	med	5	0.0339669	0.0246918	0.168935
SCGF_B	SH3RF3	med	4	-0.0091427	0.0328814	0.780974
SCGF_B	TRERF1	med	4	0.0281365	0.029534	0.340751
SCGF_B	LPL	med	7	-0.00784507	0.0154144	0.610792
SCGF_B	MAP3K12	med	3	-0.032337	0.039244	0.409941
SCGF_B	INPP1	med	7	-0.0159055	0.0224374	0.478395
SCGF_B	SDHAP1	med	10	-0.0211475	0.0249403	0.396478
SCGF_B	GLTSCR1L	med	3	-0.00220178	0.0339243	0.948251
SCGF_B	KIF16B	med	12	-0.0152008	0.0152886	0.320098
SCGF_B	CD59	med	6	0.0118559	0.0205984	0.564904
SCGF_B	RBM17	med	3	-0.056603	0.037874	0.135043
SCGF_B	SESN1	med	6	-0.0157394	0.0166167	0.343535
SCGF_B	MAP4K5	med	3	-0.0469091	0.0734563	0.523084
SCGF_B	RPH3A	med	11	-0.0177273	0.0212356	0.403836
SCGF_B	PRDX5	med	7	-0.0328008	0.0209722	0.117814
SCGF_B	TMPRSS9	med	4	0.0332336	0.0377457	0.378611
SCGF_B	TDRKH	med	7	-0.0237365	0.0211774	0.262355
SCGF_B	RBPMS2	med	9	-0.0101423	0.0102842	0.324033
SCGF_B	TNFRSF13C	med	4	-0.0220132	0.0310103	0.477787
SCGF_B	USP44	med	4	0.0260701	0.0294196	0.375538
SCGF_B	IRF6	med	8	0.00277403	0.0162507	0.864458
SCGF_B	CENPP	med	10	0.0198777	0.0155701	0.201723
SCGF_B	CD300LB	med	8	0.0134425	0.0153787	0.382065
SCGF_B	RDH5	med	5	-0.0149825	0.017271	0.385672
SCGF_B	EIF2C2	med	3	0.0516564	0.0397376	0.193622
SCGF_B	STK33	med	4	-0.0121058	0.0321377	0.706407
SCGF_B	HTRA1	med	9	0.00461102	0.0230999	0.841784
SCGF_B	FAM20B	med	3	-0.0610811	0.0310346	0.0490494
SCGF_B	CDKL1	med	6	0.0214526	0.0250963	0.392655
SCGF_B	NEIL2	med	9	-0.00115914	0.0186328	0.950396
SCGF_B	FAM21FP	med	4	0.0619776	0.0260476	0.0173408
SCGF_B	ACACB	med	14	-0.00844815	0.0154253	0.58391
SCGF_B	RAB6A	med	4	-0.0657091	0.028299	0.0202354
SCGF_B	IL15	med	5	0.0169536	0.0329548	0.606938
SCGF_B	CLCN7	med	8	-0.00521418	0.0128683	0.685333
SCGF_B	RP4-647C14.2	med	6	0.00102956	0.0279415	0.970607
SCGF_B	WBP4	med	3	0.00376304	0.0260804	0.885274
SCGF_B	FAM182B	med	3	0.0551849	0.0416761	0.185457
SCGF_B	ARHGAP12	med	4	-0.00989105	0.0231627	0.669361
SCGF_B	LRFN2	med	5	-0.00875054	0.0301844	0.77189
SCGF_B	MRPL53	med	6	-0.0129754	0.0239287	0.587644
SCGF_B	VAV2	med	5	0.0235804	0.0265798	0.374995
SCGF_B	CEP63	med	20	0.00953999	0.014411	0.507976
SCGF_B	GPER	med	6	0.00637137	0.024621	0.795806
SCGF_B	SDCCAG8	med	7	-0.00513381	0.0263882	0.845746
SCGF_B	CPEB4	med	14	-0.0116643	0.0106499	0.273404
SCGF_B	DNM1L	med	3	-0.00203124	0.0302518	0.946467
SCGF_B	SYNGR1	med	10	0.0226095	0.0185099	0.221903
SCGF_B	MYC	med	3	0.0321818	0.0723823	0.656603
SCGF_B	TPP2	med	8	-0.0101962	0.0180641	0.572452
SCGF_B	HOTAIRM1	med	16	0.0123651	0.0152423	0.417231
SCGF_B	SNHG8	med	4	0.0211487	0.0253037	0.40327
SCGF_B	NEDD1	med	8	-0.0117804	0.018629	0.527147
SCGF_B	ADCY4	med	3	0.0287038	0.07915	0.716866
SCGF_B	SERPINB1	med	7	0.00459673	0.0186548	0.805365
SCGF_B	SLC25A37	med	7	-0.0208561	0.0171967	0.225208
SCGF_B	OSBP2	med	3	-0.0456194	0.0587431	0.437399
SCGF_B	RP5-935K16.1	med	12	0.0091782	0.0190134	0.629292
SCGF_B	NDRG1	med	6	0.0148795	0.0212215	0.483207
SCGF_B	GIMAP7	med	3	0.136661	0.043178	0.00155055
SCGF_B	LY6E	med	3	0.029313	0.0458648	0.522746
SCGF_B	ICA1	med	3	0.011205	0.0554802	0.839945
SCGF_B	PHLDA1	med	3	0.0145326	0.112957	0.89763
SCGF_B	KTN1	med	3	-0.0118089	0.014144	0.403771
SCGF_B	CELSR2	med	3	0.0144277	0.0288792	0.617366
SCGF_B	NLRP1	med	10	0.00115817	0.0219167	0.957856
SCGF_B	PUS7	med	9	0.0232217	0.0173185	0.179966
SCGF_B	TBC1D9	med	7	0.0199028	0.0260184	0.444301
SCGF_B	ZNF565	med	3	-0.015864	0.030189	0.599243
SCGF_B	LRRFIP2	med	9	0.0203413	0.0201253	0.312145
SCGF_B	RP11-685G9.2	med	4	0.0145298	0.0297865	0.625693
SCGF_B	IFFO1	med	4	-0.0191719	0.0230715	0.405986
SCGF_B	VSTM1	med	9	0.0179416	0.0209061	0.390782
SCGF_B	CERS4	med	7	0.00458943	0.0183341	0.802339
SCGF_B	TLR4	med	16	0.00293738	0.0145687	0.840212
SCGF_B	BCL10	med	5	0.0206986	0.0228622	0.365272
SCGF_B	SLC29A3	med	6	0.0486873	0.0253956	0.0552177
SCGF_B	MSH3	med	9	0.00276906	0.0189331	0.88372
SCGF_B	RP11-147L13.8	med	3	-0.0141354	0.0659247	0.830222
SCGF_B	SLCO4C1	med	6	-0.0494048	0.0333679	0.138711
SCGF_B	EPHB3	med	3	-0.0302479	0.0264605	0.252982
SCGF_B	ING5	med	8	0.00971804	0.0427487	0.820168
SCGF_B	CHMP7	med	3	0.0622929	0.0682298	0.36125
SCGF_B	PDCD6IP	med	10	-0.00975903	0.0166233	0.557158
SCGF_B	CCDC53	med	4	0.00064309	0.0189886	0.972983
SCGF_B	G3BP2	med	14	0.0251529	0.0130238	0.053445
SCGF_B	GLCE	med	5	-0.012713	0.0277072	0.646353
SCGF_B	IRAK2	med	5	0.0097024	0.0373497	0.79504
SCGF_B	DR1	med	10	-0.0113886	0.0235722	0.628998
SCGF_B	MCPH1	med	3	-0.00429773	0.0596119	0.942526
SCGF_B	TMEM9B-AS1	med	8	0.0248544	0.0217249	0.252601
SCGF_B	AKT1	med	3	-0.00880243	0.02439	0.718172
SCGF_B	SPTLC3	med	3	0.0154036	0.0678594	0.820429
SCGF_B	MORC2	med	3	0.0103042	0.0280797	0.713648
SCGF_B	PUS3	med	6	-0.0351068	0.0201715	0.0817863
SCGF_B	TNK2	med	3	-0.00706331	0.045528	0.876709
SCGF_B	HERC2P10	med	9	0.00255002	0.0169524	0.880431
SCGF_B	RP11-383B4.4	med	3	0.0409276	0.0324894	0.207769
SCGF_B	CFLAR	med	5	0.0268651	0.0509126	0.597727
SCGF_B	SPTSSA	med	4	-0.0131174	0.0525568	0.802908
SCGF_B	AC016757.3	med	7	0.00810625	0.0206991	0.695336
SCGF_B	NTAN1	med	3	-0.00193415	0.0417921	0.963087
SCGF_B	S100A11	med	3	-0.0673341	0.0513993	0.190189
SCGF_B	PLAC8	med	3	0.0145476	0.0340289	0.66901
SCGF_B	DCAKD	med	9	0.0228153	0.0143454	0.11174
SCGF_B	DOCK5	med	8	0.018277	0.0205864	0.374639
SCGF_B	PDE9A	med	11	-0.0107557	0.0140218	0.443041
SCGF_B	PADI6	med	7	0.00990437	0.0119355	0.40664
SCGF_B	AC004231.2	med	4	-0.0369019	0.0323951	0.254654
SCGF_B	DDX60	med	3	-0.0248896	0.0630606	0.69307
SCGF_B	KCTD15	med	3	-0.0202064	0.0187214	0.280446
SCGF_B	TOMM40L	med	11	-0.0401168	0.0153755	0.00907699
SCGF_B	RP11-214O1.2	med	4	-0.0256558	0.0219595	0.242676
SCGF_B	NUP88	med	9	0.0399174	0.0187352	0.0331212
SCGF_B	ARPP19	med	4	-0.0445127	0.0207586	0.0320087
SCGF_B	PAFAH2	med	3	0.0116849	0.0236158	0.620748
SCGF_B	DYNLT1	med	6	-0.0274945	0.0321073	0.391814
SCGF_B	CDV3	med	3	-0.0145889	0.0271507	0.591041
SCGF_B	LPCAT2	med	22	0.00523846	0.0102694	0.609978
SCGF_B	SH3GLB1	med	3	0.00181932	0.0495164	0.970691
SCGF_B	NUDT16P1	med	3	0.0401768	0.0481979	0.404518
SCGF_B	MED31	med	5	0.0200639	0.0155643	0.197365
SCGF_B	CTSB	med	11	-0.0246983	0.0183913	0.179293
SCGF_B	ATP6AP1L	med	19	0.00560879	0.0113179	0.620199
SCGF_B	CEACAMP3	med	11	-0.0061183	0.019743	0.75664
SCGF_B	ZNF35	med	8	-0.00433745	0.0201951	0.829941
SCGF_B	SLA	med	5	-0.0249205	0.0192083	0.194499
SCGF_B	RP11-11N9.4	med	3	-0.0156344	0.040098	0.696607
SCGF_B	PRPF6	med	6	-0.00569983	0.0202721	0.778583
SCGF_B	LRRC37A2	med	11	-0.00393436	0.0127272	0.757222
SCGF_B	PCK2	med	8	0.00233429	0.0156828	0.881677
SCGF_B	LEPREL1	med	5	0.0420433	0.0444088	0.343775
SCGF_B	PTPN22	med	3	0.0110248	0.0355539	0.756496
SCGF_B	CTD-2020K17.3	med	3	-0.00347586	0.0330416	0.91622
SCGF_B	STK39	med	5	0.01627	0.0207604	0.433214
SCGF_B	LYG1	med	8	0.0330276	0.021776	0.129344
SCGF_B	HOXB-AS1	med	5	0.0107356	0.0220235	0.62593
SCGF_B	SLC7A1	med	8	-0.0377897	0.0251523	0.132985
SCGF_B	MAN1B1	med	4	0.0255359	0.0213768	0.232259
SCGF_B	SEC61A2	med	7	0.0264715	0.0193841	0.172056
SCGF_B	RHBDD2	med	4	-0.0133464	0.0272699	0.624545
SCGF_B	KDM4B	med	6	-0.0281313	0.0261961	0.282879
SCGF_B	RP11-392A22.2	med	13	-0.00859246	0.0164329	0.601056
SCGF_B	ARF3	med	7	-0.0257088	0.0182841	0.159702
SCGF_B	RP5-1051J4.4	med	6	-0.0100442	0.0170526	0.555851
SCGF_B	SLC17A3	med	6	-0.00245776	0.0180079	0.89144
SCGF_B	STX2	med	12	-0.0240581	0.0109038	0.0273557
SCGF_B	CCDC101	med	11	-0.00905293	0.013169	0.491805
SCGF_B	C1D	med	3	-0.0139414	0.0449495	0.756442
SCGF_B	TPRA1	med	5	-0.0498184	0.0203468	0.0143468
SCGF_B	RCCD1	med	8	0.0064079	0.0288691	0.824342
SCGF_B	SLC22A18AS	med	5	-0.0010241	0.0157002	0.947992
SCGF_B	ACPL2	med	9	0.0108006	0.0147367	0.463615
SCGF_B	RP11-109L13.1	med	6	0.0220872	0.0216574	0.307801
SCGF_B	KIAA0930	med	6	0.00125954	0.0231958	0.956696
SCGF_B	RAB44	med	3	-0.00214443	0.0276023	0.938074
SCGF_B	CTC-457L16.2	med	4	0.00164707	0.0288695	0.954504
SCGF_B	ZNF331	med	5	0.0305776	0.0213047	0.151215
SCGF_B	MFSD5	med	4	0.0241322	0.0208763	0.247698
SCGF_B	RNF44	med	5	-0.040573	0.0302015	0.179139
SCGF_B	SAYSD1	med	21	-0.00949162	0.0127452	0.45644
SCGF_B	PRMT2	med	9	-0.00543315	0.0120258	0.651419
SCGF_B	TAP2	med	7	0.052538	0.0209855	0.012296
SCGF_B	RP11-815M8.1	med	6	0.00906014	0.0263654	0.731119
SCGF_B	ATF6B	med	3	-0.0474887	0.03505	0.175454
SCGF_B	SURF1	med	7	0.00900127	0.018812	0.632305
SCGF_B	NXPE3	med	5	0.013979	0.0213374	0.512378
SCGF_B	PVRL2	med	8	-0.00149217	0.0146966	0.919129
SCGF_B	WDSUB1	med	9	-0.0010003	0.0199	0.95991
SCGF_B	SAMD12	med	5	0.0177511	0.024512	0.468956
SCGF_B	LAMP5	med	8	6.05786e-06	0.0261317	0.999815
SCGF_B	SPINK2	med	5	0.00788902	0.0265653	0.766492
SCGF_B	SLC15A3	med	6	-0.0195714	0.0313549	0.532504
SCGF_B	MCMBP	med	8	0.0474476	0.0183548	0.00973726
SCGF_B	TNIK	med	5	0.0318253	0.0395597	0.421115
SCGF_B	AGPAT5	med	3	-0.0170917	0.0387158	0.658876
SCGF_B	RP11-564C4.6	med	14	-0.0095032	0.0133191	0.475535
SCGF_B	ALAD	med	5	0.0119371	0.0232909	0.608287
SCGF_B	RAD9A	med	3	0.0537336	0.027079	0.0472191
SCGF_B	RMDN1	med	5	0.0260256	0.025935	0.315622
SCGF_B	RP11-750H9.5	med	4	-0.0198675	0.0461391	0.666759
SCGF_B	RP13-98N21.2	med	13	-0.0235145	0.0173832	0.176147
SCGF_B	IGSF9B	med	3	-0.00982613	0.0305679	0.747868
SCGF_B	DAP	med	9	-0.0204608	0.0176526	0.246424
SCGF_B	TVP23B	med	4	0.00849476	0.027309	0.755755
SCGF_B	TMEM106C	med	7	0.00271848	0.0185786	0.883667
SCGF_B	ATPAF1	med	3	0.00825477	0.0419119	0.843862
SCGF_B	HMBS	med	8	0.0293587	0.0152608	0.0543796
SCGF_B	PAPLN	med	3	0.00998856	0.0371599	0.788084
SCGF_B	TM4SF1	med	3	0.0137259	0.0500879	0.784057
SCGF_B	CTC-459F4.1	med	10	-0.0126929	0.0128066	0.321627
SCGF_B	DHDH	med	5	-0.0291904	0.048229	0.545016
SCGF_B	NFE2L1	med	3	0.0113732	0.0455719	0.802923
SCGF_B	DDX23	med	3	-0.00592581	0.0341328	0.862172
SCGF_B	ITGA2	med	5	0.03538	0.024757	0.152979
SCGF_B	ANKH	med	3	-0.0193024	0.0264037	0.464751
SCGF_B	AMT	med	16	0.00181412	0.0135719	0.893665
SCGF_B	EHHADH	med	3	0.00548249	0.0319869	0.863911
SCGF_B	RCL1	med	3	0.00514509	0.0292709	0.860471
SCGF_B	HAVCR2	med	4	0.0529461	0.0295797	0.0734627
SCGF_B	AP006621.5	med	7	0.0133543	0.0471145	0.776837
SCGF_B	AC009961.3	med	3	-0.0308617	0.0167797	0.0658814
SCGF_B	PRKAG2	med	5	0.0431121	0.0325842	0.185802
SCGF_B	FAM22B	med	3	-0.0160674	0.0235218	0.494552
SCGF_B	RARS2	med	3	0.00240419	0.0432708	0.955691
SCGF_B	GNPDA1	med	9	0.0623183	0.027505	0.0234693
SCGF_B	CTC-444N24.8	med	4	-0.00463844	0.0214308	0.828647
SCGF_B	C3orf14	med	3	-0.00545423	0.0565131	0.923113
SCGF_B	DOCK3	med	3	-0.0380779	0.0848057	0.653431
SCGF_B	CCZ1	med	11	0.0309452	0.0197948	0.117983
SCGF_B	RAVER2	med	5	0.0490584	0.0444727	0.269978
SCGF_B	FCRL5	med	9	-0.0163963	0.0211952	0.439177
SCGF_B	CEP128	med	9	0.00276689	0.0185111	0.881182
SCGF_B	LINC00189	med	3	-0.00906577	0.0260886	0.728217
SCGF_B	USP6	med	3	0.0330506	0.0285429	0.246893
SCGF_B	ESYT2	med	7	0.00343454	0.0222925	0.877557
SCGF_B	RMI1	med	3	0.0253256	0.0353945	0.474286
SCGF_B	ZMIZ2	med	13	-0.0116363	0.0146594	0.427325
SCGF_B	C17orf51	med	5	-0.00965899	0.0245468	0.693955
SCGF_B	C3orf37	med	4	-0.0577422	0.0408214	0.157213
SCGF_B	MRPS33	med	4	-0.000105716	0.0249643	0.996621
SCGF_B	SMAP2	med	3	-0.0272721	0.0467563	0.559704
SCGF_B	RP11-300J18.3	med	4	-0.0298352	0.051862	0.565102
SCGF_B	C6orf211	med	5	-0.0313689	0.0439488	0.475376
SCGF_B	CAMK2D	med	6	-0.00787942	0.0264992	0.766203
SCGF_B	AC018755.16	med	7	-0.00334839	0.0206043	0.870905
SCGF_B	PTP4A1	med	4	0.000526032	0.016894	0.97516
SCGF_B	MIR570	med	5	-0.0486578	0.0386892	0.208515
SCGF_B	CCZ1B	med	9	-0.0308932	0.0185711	0.0962104
SCGF_B	IL6ST	med	3	-0.0125818	0.0580997	0.828555
SCGF_B	RP11-252A24.2	med	4	-0.012827	0.0614835	0.834741
SCGF_B	ADCK3	med	23	-0.015349	0.0128993	0.234084
SCGF_B	LDLRAP1	med	14	-0.0119727	0.0180718	0.507646
SCGF_B	CD44	med	3	0.00829921	0.0372735	0.823803
SCGF_B	LRGUK	med	7	-0.00630538	0.0236213	0.789518
SCGF_B	AC016735.1	med	5	-0.0218001	0.0549765	0.691711
SCGF_B	ATP6V0B	med	3	0.000777005	0.0292676	0.97882
SCGF_B	ASCC1	med	7	-0.0240814	0.0147941	0.103575
SCGF_B	SLC27A1	med	5	0.0404951	0.044056	0.358005
SCGF_B	ADORA3	med	4	-0.0259112	0.019066	0.174138
SCGF_B	MEF2C	med	5	-0.257264	0.0629829	4.41396e-05
SCGF_B	TAPT1-AS1	med	7	0.0274876	0.0205776	0.181614
SCGF_B	DLEU1	med	9	0.0446708	0.0319357	0.161881
SCGF_B	MOB3C	med	8	0.01764	0.0226737	0.436573
SCGF_B	USP32P2	med	8	0.00399876	0.0145992	0.78416
SCGF_B	HSD17B11	med	13	-0.030648	0.0159021	0.0539441
SCGF_B	RP11-468E2.5	med	3	-0.013	0.0365328	0.721957
SCGF_B	RP11-81H14.2	med	11	0.0163877	0.017617	0.352256
SCGF_B	CBR4	med	6	0.0185868	0.0147908	0.208881
SCGF_B	ABCG1	med	4	0.0304966	0.0359396	0.396131
SCGF_B	DFNA5	med	19	0.00354058	0.0135857	0.794392
SCGF_B	TYK2	med	5	-0.0403876	0.0265818	0.12867
SCGF_B	DCLK2	med	12	-0.0175634	0.0164558	0.285833
SCGF_B	CD63	med	4	-0.0268298	0.0449971	0.551004
SCGF_B	ZNF500	med	9	0.0330315	0.0228687	0.148627
SCGF_B	CENPB	med	3	-0.0200191	0.0308704	0.51667
SCGF_B	C21orf59	med	3	-0.0317056	0.0473722	0.503312
SCGF_B	TAF1C	med	14	-0.0314639	0.0248208	0.204925
SCGF_B	PPP2R5A	med	17	0.00693895	0.0158042	0.660621
SCGF_B	CD84	med	4	0.0381412	0.0312269	0.221926
SCGF_B	NAV1	med	5	0.00573347	0.0222999	0.797096
SCGF_B	SWAP70	med	7	-0.0120636	0.0212799	0.570782
SCGF_B	NDUFC2	med	4	0.0375493	0.034545	0.277051
SCGF_B	ABP1	med	10	-0.013619	0.0168091	0.417818
SCGF_B	MAPK9	med	6	0.00230893	0.0271921	0.932332
SCGF_B	ATP6V1E1	med	3	-0.00394174	0.0175685	0.822474
SCGF_B	RP11-1149M10.2	med	4	0.0128875	0.0205885	0.531344
SCGF_B	ARHGAP27	med	9	-0.0178374	0.014126	0.206686
SCGF_B	C11orf35	med	8	-0.0413848	0.033706	0.219515
SCGF_B	RP11-1094M14.8	med	3	-0.0269137	0.0500479	0.590744
SCGF_B	ARID5A	med	3	0.0460896	0.0277713	0.0969925
SCGF_B	RCBTB1	med	16	0.0276209	0.0151571	0.0684082
SCGF_B	TLE1	med	4	-0.0205027	0.0564267	0.716343
SCGF_B	SPDYC	med	12	0.0188704	0.0158909	0.235032
SCGF_B	ZNF252P	med	5	0.0075939	0.0245391	0.75697
SCGF_B	NECAB2	med	13	0.0168196	0.0144833	0.245517
SCGF_B	SCAND1	med	3	0.026828	0.0205616	0.191975
SCGF_B	CTSW	med	18	0.0098108	0.0109775	0.37147
SCGF_B	NEDD4	med	9	-0.0250996	0.031852	0.430692
SCGF_B	SNAP47	med	4	-0.0358504	0.0405717	0.376895
SCGF_B	PIK3C2A	med	10	0.0446212	0.0174128	0.0103906
SCGF_B	CACHD1	med	3	0.048164	0.0373841	0.197623
SCGF_B	MRPL43	med	7	0.000902969	0.0166644	0.956787
SCGF_B	RP11-678G14.2	med	3	0.0459907	0.0245125	0.0606262
SCGF_B	SMG7	med	15	-0.0100447	0.0142067	0.479543
SCGF_B	PMM1	med	6	-0.00117057	0.0277602	0.966366
SCGF_B	OSBPL1A	med	6	0.00318228	0.0203496	0.875733
SCGF_B	AC114752.3	med	3	0.0110341	0.0303768	0.716426
SCGF_B	LIAS	med	6	0.00181522	0.0181048	0.920137
SCGF_B	DCP1A	med	3	0.0749887	0.0721198	0.298442
SCGF_B	SNX21	med	3	-0.0192905	0.0436223	0.658333
SCGF_B	PPP3CA	med	4	0.054363	0.0400358	0.174508
SCGF_B	SUMO3	med	4	0.0577645	0.0369273	0.117753
SCGF_B	TFCP2	med	6	0.0229285	0.0173729	0.186909
SCGF_B	TSPAN9	med	3	-0.00112281	0.0365227	0.975475
SCGF_B	RAPGEF1	med	13	-0.0267763	0.014092	0.057419
SCGF_B	GPM6A	med	5	0.0419128	0.029136	0.150286
SCGF_B	MRPL18	med	10	-0.0111012	0.0246864	0.652935
SCGF_B	RP11-390P2.4	med	5	0.0165827	0.0218829	0.448573
SCGF_B	PRX	med	5	0.044502	0.0159584	0.00529337
SCGF_B	ZNF814	med	5	0.00188832	0.0385481	0.96093
SCGF_B	CLTCL1	med	4	-0.0196625	0.0167504	0.240453
SCGF_B	FLCN	med	4	0.0200276	0.0205509	0.329789
SCGF_B	CD48	med	3	-0.015943	0.0330922	0.629967
SCGF_B	NUMB	med	3	0.0264491	0.0376195	0.482013
SCGF_B	JAKMIP2	med	8	-0.00942868	0.0164075	0.565524
SCGF_B	RP11-256L6.2	med	4	0.0104974	0.0176982	0.553091
SCGF_B	MANEA	med	17	0.00191709	0.0134952	0.887035
SCGF_B	SYCP2L	med	8	-0.00150162	0.0221133	0.945861
SCGF_B	RP4-800G7.2	med	9	0.000451524	0.0163655	0.977989
SCGF_B	RP11-44F14.4	med	3	-0.00695409	0.0228201	0.760567
SCGF_B	USP6NL	med	4	0.0504928	0.0353215	0.152855
SCGF_B	RNF144B	med	12	0.0155446	0.0174125	0.372004
SCGF_B	CBX6	med	12	0.0276727	0.0181742	0.12785
SCGF_B	TP53RK	med	3	-0.0113488	0.0671498	0.865791
SCGF_B	ZBTB47	med	5	-0.0639263	0.0306234	0.0368432
SCGF_B	SCN9A	med	8	0.0326947	0.023585	0.16567
SCGF_B	SUMF2	med	6	0.019702	0.0218896	0.368086
SCGF_B	NUP50	med	5	-0.00941336	0.0265449	0.722875
SCGF_B	MAVS	med	4	-0.0163028	0.0235199	0.488216
SCGF_B	STXBP2	med	4	0.0194975	0.0272412	0.474154
SCGF_B	LIN52	med	3	-0.0208635	0.0266103	0.433018
SCGF_B	RP11-1055B8.4	med	3	-0.0249922	0.0217891	0.25138
SCGF_B	NCSTN	med	10	-0.0235848	0.0163797	0.149901
SCGF_B	TSPAN3	med	12	0.00420153	0.018659	0.821843
SCGF_B	C15orf38	med	13	0.00810947	0.0117563	0.490321
SCGF_B	SLC16A4	med	3	0.10321	0.0539868	0.0559074
SCGF_B	SLC25A44	med	3	-0.0816031	0.0544431	0.133907
SCGF_B	SHISA2	med	3	-0.0110628	0.0347934	0.750517
SCGF_B	ME2	med	8	-0.0109552	0.0225108	0.626496
SCGF_B	NANOS1	med	4	0.0368255	0.0817886	0.652528
SCGF_B	RAB4B	med	3	0.017115	0.0241275	0.478103
SCGF_B	EPHA1	med	6	-0.0193143	0.0212381	0.36313
SCGF_B	HLA-U	med	13	0.00965128	0.0225409	0.668529
SCGF_B	NSF	med	3	-0.0522643	0.0566549	0.356267
SCGF_B	EIF3CL	med	7	-0.0181223	0.0225576	0.421756
SCGF_B	CD300A	med	7	0.0433002	0.0237957	0.0688108
SCGF_B	NPPA-AS1	med	4	0.0121456	0.0160268	0.448551
SCGF_B	LRWD1	med	13	-0.0160187	0.0116491	0.169101
SCGF_B	AP3S1	med	3	-0.00328257	0.0499781	0.947632
SCGF_B	NSUN4	med	16	-0.0045928	0.0145672	0.752547
SCGF_B	ZBTB20-AS1	med	4	0.0180782	0.0241854	0.454771
SCGF_B	METTL21D	med	8	0.038632	0.0205495	0.0601149
SCGF_B	DKFZP761J1410	med	5	-0.0178938	0.0257968	0.487906
SCGF_B	ANKRD24	med	3	0.0689513	0.0393932	0.0800604
SCGF_B	ANAPC4	med	15	0.0240903	0.0146531	0.100167
SCGF_B	MGST2	med	10	0.0276025	0.020777	0.184009
SCGF_B	KLHL9	med	7	-0.00651045	0.0174499	0.709079
SCGF_B	FAM174A	med	19	-0.00581011	0.0124986	0.642031
SCGF_B	U66061.31	med	12	-0.0103567	0.016445	0.528839
SCGF_B	RAB20	med	9	0.018046	0.0219221	0.410402
SCGF_B	RP11-326C3.13	med	7	-0.0183035	0.0150471	0.223826
SCGF_B	RABL2B	med	3	0.000966127	0.031813	0.975773
SCGF_B	TPM2	med	20	-0.00428322	0.0117009	0.714322
SCGF_B	SHMT1	med	8	-0.00159657	0.0177544	0.928347
SCGF_B	DDX39B	med	3	-0.0291043	0.037959	0.443243
SCGF_B	DNAJC18	med	3	0.0167438	0.0296049	0.571683
SCGF_B	PON2	med	10	-0.0029208	0.0144042	0.839312
SCGF_B	SCARNA24	med	3	0.00950152	0.0473556	0.840979
SCGF_B	ST6GALNAC1	med	9	0.00363598	0.0158978	0.819095
SCGF_B	PIGO	med	3	-0.0437287	0.0288566	0.129676
SCGF_B	AC093627.10	med	5	-0.0253764	0.0250726	0.311481
SCGF_B	TNNT1	med	4	-0.00721098	0.017926	0.687491
SCGF_B	PTGR1	med	5	-0.00839487	0.033988	0.804912
SCGF_B	PPFIBP2	med	13	0.0060853	0.0149533	0.684043
SCGF_B	TCTEX1D1	med	6	0.0248203	0.0228152	0.276648
SCGF_B	GLCCI1	med	3	0.0221573	0.0413503	0.592066
SCGF_B	TCF19	med	6	0.00503948	0.0214029	0.813853
SCGF_B	PFN2	med	7	0.00842031	0.0143168	0.556436
SCGF_B	AC010878.3	med	3	-0.0231875	0.0322476	0.472112
SCGF_B	YPEL3	med	3	-0.00646816	0.0282169	0.81869
SCGF_B	HSD17B13	med	9	0.00987754	0.0156529	0.528016
SCGF_B	PMP22	med	4	0.0141215	0.022077	0.522401
SCGF_B	PLIN3	med	3	-0.0104356	0.0495184	0.833089
SCGF_B	ZNF823	med	3	-0.00839579	0.0257008	0.743915
SCGF_B	TATDN3	med	7	-0.0393092	0.0262126	0.13371
SCGF_B	FAM86HP	med	5	-0.0166184	0.0343416	0.628447
SCGF_B	ERCC3	med	7	0.000751166	0.0170673	0.964895
SCGF_B	PPDPF	med	11	-0.0159522	0.0180917	0.377914
SCGF_B	CYP2B7P1	med	4	-0.0363601	0.0214029	0.0893493
SCGF_B	DPY19L1	med	12	-0.0118037	0.012741	0.354222
SCGF_B	RAB38	med	11	0.0124069	0.0103888	0.232379
SCGF_B	SPHK1	med	5	0.0159802	0.0204143	0.433749
SCGF_B	ABHD11	med	8	0.0149477	0.0225559	0.507526
SCGF_B	SPINK8	med	6	-0.0286604	0.0328235	0.382572
SCGF_B	CYP4F29P	med	5	-0.0371789	0.0343545	0.279158
SCGF_B	CAPN1	med	10	-0.00538097	0.0175588	0.759259
SCGF_B	C7orf73	med	6	-0.0258844	0.0277286	0.350566
SCGF_B	WTAP	med	3	-0.0130714	0.0233413	0.575472
SCGF_B	AC003075.4	med	4	0.0398599	0.0530575	0.452497
SCGF_B	STAMBP	med	5	-0.00069192	0.0382904	0.985583
SCGF_B	KLRK1	med	4	-0.0229022	0.0451454	0.611946
SCGF_B	LDHA	med	3	-0.0383308	0.0380587	0.313864
SCGF_B	FCGBP	med	19	-0.0112523	0.01199	0.348003
SCGF_B	TMEM60	med	12	-0.00422983	0.015534	0.785395
SCGF_B	HCG4P7	med	7	0.0587747	0.0326474	0.0718155
SCGF_B	AC093159.1	med	3	-0.00218193	0.0536264	0.967545
SCGF_B	MAP3K10	med	3	0.0453586	0.0332032	0.17191
SCGF_B	ZNF737	med	3	0.0120558	0.0280492	0.667335
SCGF_B	ARL11	med	4	0.0417556	0.053769	0.437411
SCGF_B	FBXW8	med	4	-0.00932967	0.0262896	0.722679
SCGF_B	ZNF613	med	8	0.0332758	0.0168066	0.0477123
SCGF_B	ILF3-AS1	med	5	-0.0123455	0.0218387	0.571868
SCGF_B	RP11-848G14.5	med	8	-0.00354831	0.0297932	0.905198
SCGF_B	GALNS	med	3	0.0148966	0.0251039	0.552913
SCGF_B	CIR1	med	3	0.00206027	0.0333158	0.95069
SCGF_B	POLA2	med	4	-0.0786774	0.0236956	0.000899073
SCGF_B	ZSCAN18	med	5	-0.00770773	0.023301	0.740803
SCGF_B	PATL2	med	4	0.0218195	0.043238	0.613813
SCGF_B	FAM131B	med	3	-0.00408123	0.0365135	0.911003
SCGF_B	KLHL42	med	3	0.0227197	0.026169	0.38529
SCGF_B	SIRPD	med	4	0.0344368	0.0237921	0.147784
SCGF_B	ADD3	med	3	-0.0156477	0.0338661	0.644048
SCGF_B	UPB1	med	8	0.0177597	0.0173842	0.306971
SCGF_B	RP11-63P12.6	med	3	0.0268561	0.0381178	0.481087
SCGF_B	PCBP3	med	6	-0.0424109	0.0250343	0.0902443
SCGF_B	CFDP1	med	9	0.0116739	0.0241117	0.628272
SCGF_B	IFI27L2	med	4	-0.0166808	0.0161211	0.300801
SCGF_B	DHRS3	med	3	-0.0407284	0.0372924	0.274774
SCGF_B	RP4-647C14.3	med	3	0.00543745	0.0568278	0.923772
SCGF_B	DDX39BP2	med	7	-0.013796	0.0359254	0.700966
SCGF_B	WDR6	med	24	0.0293542	0.0116152	0.0114972
SCGF_B	LSG1	med	10	0.00388781	0.0088115	0.659054
SCGF_B	FAM134A	med	3	0.0551653	0.0784722	0.482061
SCGF_B	BCAS4	med	6	-0.0044717	0.0159235	0.778845
SCGF_B	UBE2I	med	3	0.000154557	0.0160943	0.992338
SCGF_B	YIPF5	med	14	-0.0149993	0.0117196	0.200601
SCGF_B	AP4M1	med	6	0.00709919	0.0167889	0.672404
SCGF_B	CEP85	med	7	0.0142728	0.0223963	0.52394
SCGF_B	RPS14	med	4	0.0454742	0.0280026	0.104392
SCGF_B	SDHC	med	5	0.0148817	0.0373358	0.690194
SCGF_B	AC021860.1	med	6	-0.0355683	0.03434	0.30031
SCGF_B	MAU2	med	13	-0.0204461	0.0163398	0.210823
SCGF_B	CCL5	med	3	0.0781869	0.0622855	0.209371
SCGF_B	TCN1	med	3	0.0534542	0.0522755	0.306522
SCGF_B	TBXAS1	med	9	0.00182389	0.0175705	0.917325
SCGF_B	CPSF2	med	5	-0.0605439	0.0225542	0.00726662
SCGF_B	FCRL3	med	14	0.0307168	0.0155507	0.0482381
SCGF_B	INCENP	med	4	-0.0168591	0.0259183	0.515387
SCGF_B	EXOC2	med	9	-0.0197302	0.0208819	0.344737
SCGF_B	ARRDC5	med	11	-0.0137408	0.0169843	0.418498
SCGF_B	FLVCR1-AS1	med	21	-0.00411923	0.00898479	0.646617
SCGF_B	TM2D1	med	6	-0.0173528	0.0137397	0.2066
SCGF_B	FRS3	med	5	0.00824442	0.0290393	0.776483
SCGF_B	RGL1	med	5	0.00765611	0.0199221	0.700755
SCGF_B	CTSS	med	7	-0.0534189	0.0202444	0.00832259
SCGF_B	LGALS3BP	med	4	0.0007621	0.0441117	0.986216
SCGF_B	CCR1	med	16	0.0665247	0.0151443	1.11937e-05
SCGF_B	ZNF532	med	5	-0.0310526	0.0335383	0.354506
SCGF_B	BTN3A2	med	25	0.0236768	0.0120148	0.048766
SCGF_B	TRIM4	med	22	0.010089	0.00866395	0.244229
SCGF_B	GRN	med	5	-0.0112602	0.0234896	0.631677
SCGF_B	UBA52	med	3	-0.00300147	0.0561144	0.957343
SCGF_B	L1TD1	med	5	-0.0168849	0.0202556	0.404512
SCGF_B	HELZ	med	3	-0.0417474	0.0444214	0.347318
SCGF_B	VWA5A	med	10	-0.0228877	0.0276527	0.407849
SCGF_B	RP11-322M19.2	med	5	-0.0547543	0.0493747	0.267449
SCGF_B	CYB5R3	med	6	0.00685149	0.0272007	0.801129
SCGF_B	GREM2	med	3	-0.0128219	0.0439131	0.770299
SCGF_B	ZNF213	med	6	-0.0332477	0.015782	0.035145
SCGF_B	RP11-307E17.8	med	3	-0.0113377	0.023619	0.631211
SCGF_B	C16orf74	med	4	-0.0875385	0.0407026	0.0315011
SCGF_B	MEOX1	med	5	0.0347251	0.0186326	0.0623677
SCGF_B	FAHD1	med	3	-0.0210811	0.0344901	0.541053
SCGF_B	RP11-704M14.1	med	4	0.00553429	0.025432	0.827732
SCGF_B	IL12RB2	med	3	0.017587	0.0176349	0.318627
SCGF_B	SIGLEC16	med	3	-0.122371	0.028589	1.86587e-05
SCGF_B	ANGEL1	med	7	-0.0380596	0.0208966	0.0685563
SCGF_B	RPL23AP7	med	14	-0.0443425	0.0245451	0.070829
SCGF_B	ZDHHC5	med	5	-0.0392087	0.0204878	0.0556508
SCGF_B	SULT1A2	med	7	0.00969333	0.0156513	0.535698
SCGF_B	ANXA5	med	15	-0.0115678	0.0122657	0.345627
SCGF_B	U2AF1L4	med	8	0.00118251	0.01752	0.946188
SCGF_B	SLC23A2	med	3	0.0355353	0.0505311	0.481908
SCGF_B	TNFRSF18	med	4	-0.0128781	0.0285576	0.652025
SCGF_B	PHF19	med	7	-0.013009	0.024062	0.588751
SCGF_B	TMEM107	med	11	-0.0263951	0.0152129	0.0827323
SCGF_B	GYPE	med	11	-0.029308	0.0185142	0.113421
SCGF_B	RRN3	med	5	0.00284997	0.0274138	0.9172
SCGF_B	TMTC1	med	18	-0.0126174	0.00910939	0.166022
SCGF_B	DCTN3	med	3	-0.0148306	0.0302392	0.62382
SCGF_B	TMC6	med	7	0.00169783	0.0219519	0.938351
SCGF_B	RNA5SP39	med	3	-0.0152702	0.0429525	0.722204
SCGF_B	PRSS30P	med	8	-0.011564	0.0127966	0.366167
SCGF_B	CCDC151	med	3	-0.0051574	0.0382194	0.892658
SCGF_B	POLR1E	med	9	-0.007302	0.015124	0.629232
SCGF_B	ALDH5A1	med	6	-0.00369726	0.0267108	0.88991
SCGF_B	VSIG8	med	3	-0.127666	0.0617102	0.0385648
SCGF_B	RNF138	med	5	0.0328326	0.0256538	0.200603
SCGF_B	IL12RB1	med	6	-0.028137	0.015257	0.0651537
SCGF_B	IGFBP7	med	6	0.086236	0.0319259	0.0069105
SCGF_B	COX14	med	3	0.000875262	0.0228711	0.969473
SCGF_B	MFSD6	med	15	0.049333	0.0111776	1.01685e-05
SCGF_B	PRKAR2A	med	3	0.0675102	0.0535522	0.207438
SCGF_B	CATSPERG	med	3	-0.0204892	0.0280617	0.4653
SCGF_B	FBXO28	med	16	0.00674104	0.0157543	0.668734
SCGF_B	ZNF586	med	10	-0.00777998	0.0172756	0.652461
SCGF_B	GCNT1	med	5	0.0167541	0.0332006	0.613816
SCGF_B	USP47	med	3	-0.0252085	0.0324593	0.437384
SCGF_B	NPEPL1	med	4	-0.0467853	0.0213744	0.0286076
SCGF_B	ORM1	med	9	0.0137333	0.019793	0.48778
SCGF_B	STRCP1	med	3	-0.0093443	0.0241054	0.69828
SCGF_B	IPO8	med	22	-0.00482681	0.00901616	0.592407
SCGF_B	RP11-317J10.2	med	7	-0.0166977	0.0205771	0.417097
SCGF_B	SUPT20H	med	4	0.0061614	0.0222415	0.781763
SCGF_B	TRIM68	med	3	-0.0546141	0.0372486	0.142593
SCGF_B	HNRNPUL1	med	3	-0.0518007	0.0431887	0.230371
SCGF_B	ORM2	med	7	0.0031876	0.0164803	0.84663
SCGF_B	MIR3176	med	3	-0.17258	0.031877	6.16548e-08
SCGF_B	ST3GAL4	med	3	0.04346	0.0556499	0.43483
SCGF_B	PRPSAP1	med	3	-0.0241066	0.0544298	0.657843
SCGF_B	RNLS	med	3	-0.00328758	0.0363241	0.927884
SCGF_B	DOC2GP	med	12	0.0129073	0.0159741	0.419081
SCGF_B	EIF4A3	med	4	0.0221287	0.0293055	0.450187
SCGF_B	DFNB31	med	3	-5.02613e-05	0.0223144	0.998203
SCGF_B	POP5	med	3	0.0371925	0.0289432	0.198786
SCGF_B	OPTN	med	8	0.00403009	0.0124762	0.746678
SCGF_B	TMEM218	med	6	0.0306417	0.0211512	0.147422
SCGF_B	MAN2C1	med	16	0.0172622	0.0142212	0.22481
SCGF_B	TSEN54	med	4	0.00280053	0.0350814	0.936373
SCGF_B	EVA1B	med	3	0.0074902	0.0195671	0.701871
SCGF_B	ZNF317	med	4	0.0268289	0.0256731	0.296014
SCGF_B	MDM2	med	5	0.0410696	0.0244494	0.0929995
SCGF_B	AKAP13	med	3	0.021137	0.0260843	0.417748
SCGF_B	FOXN2	med	5	-0.0185801	0.0155665	0.232636
SCGF_B	LINS	med	18	0.00659724	0.0110491	0.55045
SCGF_B	FAM157C	med	5	-0.0132734	0.0205904	0.519159
SCGF_B	SNORD12B	med	4	-0.00396702	0.0199848	0.842653
SCGF_B	KANK1	med	12	0.020541	0.014883	0.167537
SCGF_B	UCP2	med	12	-0.0134616	0.0162353	0.407015
SCGF_B	MYL5	med	4	0.00874498	0.0292413	0.764892
SCGF_B	NDUFS5	med	18	-0.00322131	0.0121181	0.790373
SCGF_B	ACOT1	med	5	-0.0373837	0.0178872	0.0366205
SCGF_B	TNFSF8	med	5	0.0121504	0.0217762	0.576866
SCGF_B	SLC35E3	med	11	0.0377751	0.0217039	0.0817761
SCGF_B	MPI	med	3	-0.0350266	0.0212159	0.0987472
SCGF_B	RP3-449M8.9	med	3	-0.0300217	0.0354266	0.396754
SCGF_B	PRKCA	med	8	-0.0197299	0.0286714	0.491365
SCGF_B	ADSS	med	10	-0.00841601	0.0149825	0.574306
SCGF_B	LSMD1	med	6	0.00991171	0.0347451	0.775438
SCGF_B	CPNE8	med	5	0.0664177	0.0419669	0.113508
SCGF_B	SSR3	med	3	0.0392097	0.0461357	0.395392
SCGF_B	CCDC154	med	3	0.00445634	0.0338312	0.895204
SCGF_B	RIN3	med	3	0.00197632	0.0353192	0.955377
SCGF_B	NET1	med	7	0.0389816	0.0301711	0.196351
SCGF_B	ICMT	med	4	-0.0416595	0.026116	0.110674
SCGF_B	2002-09-01	med	13	-0.0297444	0.0130345	0.0224905
SCGF_B	ARF4	med	6	0.010448	0.0272832	0.701759
SCGF_B	ZMYND15	med	5	0.00786389	0.0236026	0.738999
SCGF_B	TXNRD2	med	3	0.0098176	0.0385731	0.799094
SCGF_B	TPD52L2	med	4	0.0683067	0.0564306	0.226104
SCGF_B	RP11-347C12.2	med	8	-0.00301025	0.0184915	0.870683
SCGF_B	MTFP1	med	5	0.0206716	0.034633	0.55059
SCGF_B	DTNB	med	4	0.0187475	0.0425918	0.659816
SCGF_B	PRPSAP2	med	3	-0.0201909	0.0298923	0.499387
SCGF_B	ZYG11B	med	10	-0.026471	0.0134306	0.0487294
SCGF_B	TANK	med	4	0.0374348	0.031744	0.238291
SCGF_B	FAM185A	med	3	0.0494483	0.0486696	0.309629
SCGF_B	GALNT10	med	6	-0.0217599	0.0275967	0.430405
SCGF_B	ZDHHC19	med	4	0.0513199	0.028369	0.070449
SCGF_B	RNF185	med	8	-0.0152273	0.0147332	0.301353
SCGF_B	CTB-83J4.2	med	8	0.0240164	0.0262242	0.359766
SCGF_B	UBTD2	med	3	0.000523559	0.0725643	0.994243
SCGF_B	TRGV3	med	9	-0.01412	0.0161667	0.382444
SCGF_B	TPM3P9	med	8	0.000827211	0.0157073	0.958
SCGF_B	PTDSS2	med	4	0.0432087	0.0376482	0.251093
SCGF_B	AC079325.5	med	4	6.71041e-06	0.022423	0.999761
SCGF_B	HSPA6	med	3	-0.0764285	0.0450214	0.0895827
SCGF_B	WDR7	med	3	0.0825717	0.0726527	0.255736
SCGF_B	ITPKB-IT1	med	5	-0.0777304	0.0428571	0.069722
SCGF_B	C21orf49	med	5	0.0167564	0.0340564	0.622706
SCGF_B	RP11-219E7.1	med	5	0.0149324	0.0229477	0.51523
SCGF_B	OSBPL8	med	6	-0.0147097	0.027183	0.588412
SCGF_B	CCR2	med	4	-0.0968391	0.0342903	0.00474145
SCGF_B	TPGS2	med	13	-0.0025062	0.014304	0.860915
SCGF_B	PWP1	med	9	0.0315074	0.0170008	0.0638414
SCGF_B	PLEKHA1	med	7	-0.00520598	0.0201412	0.796041
SCGF_B	OMA1	med	6	0.00814807	0.0153919	0.596547
SCGF_B	KCNT1	med	3	-0.0332724	0.0343435	0.332638
SCGF_B	GAA	med	11	0.00315779	0.0142548	0.824684
SCGF_B	LRPPRC	med	8	0.0217264	0.0180702	0.229235
SCGF_B	PGAM1	med	3	-0.00650219	0.0258786	0.801615
SCGF_B	RP4-564F22.5	med	11	-0.00452433	0.0161507	0.779376
SCGF_B	TMEM245	med	9	0.00261169	0.0135981	0.847693
SCGF_B	APEX1	med	3	0.0717494	0.0720368	0.319245
SCGF_B	TAS2R20	med	3	0.00555296	0.0365928	0.879384
SCGF_B	CD14	med	10	-0.0161726	0.01797	0.368132
SCGF_B	RP11-798G7.5	med	4	0.00455665	0.0288167	0.874358
SCGF_B	C2orf15	med	9	0.00940556	0.0202263	0.64192
SCGF_B	RP11-514P8.2	med	3	0.023131	0.0270638	0.392726
SCGF_B	CASP5	med	9	0.0307138	0.02324	0.186303
SCGF_B	RP11-485G7.6	med	3	-0.0300474	0.0469083	0.521812
SCGF_B	TMED9	med	6	0.000787192	0.0160305	0.960835
SCGF_B	CCDC104	med	3	0.0137538	0.0379599	0.717109
SCGF_B	SNX17	med	3	-0.0158486	0.0306358	0.604931
SCGF_B	ADK	med	16	-0.00892039	0.00905707	0.324669
SCGF_B	NME1	med	8	-0.00167749	0.0173284	0.92288
SCGF_B	GIPC1	med	4	0.0256766	0.0269952	0.341526
SCGF_B	RAP1GAP	med	15	0.0130586	0.0121153	0.281096
SCGF_B	GDE1	med	7	-0.00179829	0.0264366	0.945768
SCGF_B	LAMA5	med	3	0.00380323	0.0299961	0.899106
SCGF_B	SKP1	med	3	-0.000180998	0.0377486	0.996174
SCGF_B	CHMP2B	med	4	-0.0235545	0.0385106	0.540777
SCGF_B	RP11-108M9.4	med	5	-0.00192087	0.0291375	0.947438
SCGF_B	MFHAS1	med	6	-0.0418629	0.025939	0.106549
SCGF_B	RP11-4F5.2	med	5	0.0312296	0.0405572	0.441292
SCGF_B	AC131056.3	med	3	-0.0498662	0.0595609	0.402463
SCGF_B	TANGO2	med	4	0.0428076	0.0373966	0.252336
SCGF_B	LYRM5	med	3	0.0401507	0.0206187	0.0514995
SCGF_B	KIR3DX1	med	3	-0.0317404	0.0344255	0.356527
SCGF_B	CTC1	med	10	0.0112107	0.0135321	0.407415
SCGF_B	GATM	med	6	0.0567954	0.0173402	0.00105525
SCGF_B	GNG8	med	7	-0.00197237	0.0195484	0.919633
SCGF_B	HRK	med	7	-0.0105727	0.031261	0.735208
SCGF_B	KRT1	med	17	0.00850428	0.00923288	0.357005
SCGF_B	LYAR	med	8	0.000609096	0.0200824	0.975804
SCGF_B	NUDT7	med	13	0.00325534	0.0141891	0.818539
SCGF_B	IL1R1	med	3	-0.00408143	0.0509023	0.936093
SCGF_B	ISG20	med	9	-0.00833306	0.0182605	0.648143
SCGF_B	AC091814.2	med	9	0.00476458	0.0113253	0.673973
SCGF_B	PTPRJ	med	3	0.0176215	0.0295403	0.550825
SCGF_B	LTBR	med	5	0.0134431	0.0194385	0.489207
SCGF_B	RP11-428G5.5	med	5	0.0283484	0.0249138	0.25518
SCGF_B	MARK3	med	9	-0.123202	0.0207207	2.75032e-09
SCGF_B	DDX10P1	med	5	0.0278591	0.0273423	0.30825
SCGF_B	TUBGCP4	med	6	0.0189523	0.0246522	0.442019
SCGF_B	PADI2	med	12	-0.00127532	0.0202484	0.94978
SCGF_B	HIVEP3	med	4	-0.0300486	0.0226101	0.183851
SCGF_B	LINC00338	med	3	0.0160744	0.0321592	0.617189
SCGF_B	AC127904.2	med	6	-0.0397105	0.0273148	0.145999
SCGF_B	TP53TG1	med	5	-0.0380295	0.0533471	0.475927
SCGF_B	FST	med	4	0.0396282	0.0233055	0.0890589
SCGF_B	ARHGEF11	med	3	0.0322446	0.0450261	0.473911
SCGF_B	RPS6KA5	med	5	0.00414554	0.0223711	0.852988
SCGF_B	TSEN15	med	4	-0.0298364	0.0237407	0.20884
SCGF_B	PLCG2	med	6	-0.00920028	0.0282036	0.744266
SCGF_B	SERBP1P3	med	6	-0.0627206	0.0198734	0.0015995
SCGF_B	MYCBPAP	med	5	0.0272454	0.019703	0.166726
SCGF_B	MPST	med	3	0.0134055	0.0613049	0.826908
SCGF_B	ASRGL1	med	9	0.00206245	0.0144309	0.886354
SCGF_B	FARP2	med	6	0.0965367	0.0245646	8.49782e-05
SCGF_B	SNORD89	med	10	-0.0102777	0.0342075	0.763832
SCGF_B	LEMD2	med	4	0.00151873	0.0278557	0.95652
SCGF_B	ANKRD28	med	4	0.0177069	0.0225397	0.432109
SCGF_B	C1QTNF6	med	7	0.0176493	0.0156455	0.25929
SCGF_B	PNPLA7	med	5	-0.014759	0.0114709	0.198217
SCGF_B	AC073043.2	med	11	-0.0389719	0.0195178	0.0458532
SCGF_B	TMEM206	med	5	0.0149831	0.0226064	0.507471
SCGF_B	KYNU	med	4	-0.0504513	0.0291391	0.0833815
SCGF_B	BAHCC1	med	3	-0.00455819	0.0499214	0.927248
SCGF_B	RP11-611D20.2	med	9	0.0119364	0.0196907	0.544386
SCGF_B	STRA13	med	4	0.0292121	0.0246596	0.236169
SCGF_B	SRSF8	med	4	0.0479602	0.0444359	0.280449
SCGF_B	OCM	med	6	0.0183895	0.0287434	0.522313
SCGF_B	MSH2	med	5	0.00589515	0.0603849	0.922229
SCGF_B	PIP5K1B	med	4	-0.00762732	0.0451126	0.865739
SCGF_B	HLA-K	med	11	0.0129945	0.0197961	0.511556
SCGF_B	TOB1	med	5	-0.000181629	0.0185084	0.99217
SCGF_B	CTD-2516F10.2	med	4	0.0188497	0.0246236	0.443966
SCGF_B	CD209	med	4	0.00459366	0.0365417	0.899961
SCGF_B	GADD45A	med	3	0.0187377	0.0740356	0.800198
SCGF_B	AP001469.9	med	3	0.0425227	0.0258014	0.0993371
SCGF_B	ZDHHC11B	med	4	0.112586	0.0476283	0.0180858
SCGF_B	APRT	med	5	0.0211981	0.0344574	0.538423
SCGF_B	RP11-254F7.2	med	8	-0.0326506	0.0149776	0.0292603
SCGF_B	HEY1	med	8	-0.0197482	0.0417939	0.63656
SCGF_B	CEP170B	med	5	0.0131898	0.0227047	0.561288
SCGF_B	IREB2	med	8	-0.00437841	0.0160722	0.785298
SCGF_B	MKNK2	med	3	0.0285935	0.0243116	0.239544
SCGF_B	RASSF2	med	4	-0.00342932	0.0319217	0.914449
SCGF_B	NAGK	med	9	0.0292046	0.0204266	0.152792
SCGF_B	TSPO	med	6	-0.0166946	0.0231539	0.470892
SCGF_B	SARDH	med	4	0.0134533	0.0255019	0.597817
SCGF_B	LINC00339	med	19	0.011932	0.0165428	0.470736
SCGF_B	DDO	med	8	-0.0202445	0.0165529	0.221324
SCGF_B	TPSAB1	med	7	-0.0118526	0.0196283	0.545939
SCGF_B	ITLN1	med	3	0.0383929	0.0287155	0.18122
SCGF_B	CRIM1	med	4	0.0156599	0.0325533	0.630477
SCGF_B	FDFT1	med	14	-0.0113043	0.0173888	0.515632
SCGF_B	PSMB9	med	7	-0.0418468	0.0187952	0.0259832
SCGF_B	ZKSCAN3	med	3	-0.0147026	0.0269438	0.585289
SCGF_B	FAS	med	4	0.0360307	0.0217033	0.0968845
SCGF_B	MLF2	med	4	-0.0255898	0.0425468	0.547539
SCGF_B	SUN1	med	3	0.0178489	0.0434464	0.6812
SCGF_B	ADHFE1	med	25	0.0286703	0.0131801	0.02961
SCGF_B	DYNLL2	med	4	0.0201087	0.0251259	0.423526
SCGF_B	WDR86	med	12	0.0289022	0.0174252	0.0971866
SCGF_B	FCER2	med	4	-0.000217094	0.0203863	0.991503
SCGF_B	ZC3H12C	med	5	-0.0238623	0.0163784	0.145133
SCGF_B	MCOLN2	med	6	-0.0181691	0.0188793	0.33586
SCGF_B	SLC35A1	med	3	0.0434698	0.034462	0.20717
SCGF_B	RBM11	med	3	-0.045788	0.0502065	0.361772
SCGF_B	KBTBD2	med	11	-0.0236617	0.0163668	0.148258
SCGF_B	GPSM1	med	4	-0.0635843	0.0367122	0.0832792
SCGF_B	TMEM70	med	3	-0.0278378	0.0426527	0.513974
SCGF_B	PDZD8	med	5	0.00764062	0.0150277	0.611148
SCGF_B	B3GALT6	med	3	-0.0177505	0.020066	0.376371
SCGF_B	PTPLAD2	med	8	0.0244509	0.0297408	0.411
SCGF_B	C7orf29	med	5	0.0323771	0.0169923	0.0567281
SCGF_B	GPX7	med	24	0.018222	0.0110837	0.100169
SCGF_B	RP11-356N1.2	med	3	-0.00829731	0.0224478	0.711661
SCGF_B	SC5DL	med	5	-0.00284688	0.0277277	0.918223
SCGF_B	DCTD	med	8	-0.0189749	0.0145307	0.191603
SCGF_B	UTP23	med	4	-0.0242748	0.01684	0.149446
SCGF_B	GLT25D1	med	6	0.00371598	0.0206461	0.857165
SCGF_B	MICAL1	med	10	-0.00423382	0.0143092	0.767321
SCGF_B	C17orf89	med	3	0.0192044	0.102744	0.851727
SCGF_B	DDX11L2	med	14	-0.00260439	0.0230967	0.910221
SCGF_B	RP11-85K15.2	med	4	0.00875869	0.0223729	0.695438
SCGF_B	RNF166	med	9	-0.00981119	0.0148653	0.509251
SCGF_B	SIGLEC5	med	19	0.0220506	0.0140371	0.116211
SCGF_B	SF3A1	med	7	0.0326416	0.0131775	0.0132466
SCGF_B	ATP8B4	med	10	0.109738	0.0180094	1.10563e-09
SCGF_B	PRDM4	med	3	0.0217723	0.0261169	0.404478
SCGF_B	GSPT1	med	6	0.0356586	0.0661599	0.589903
SCGF_B	FAM110B	med	4	-0.075861	0.0520916	0.14531
SCGF_B	RNMT	med	4	0.0209143	0.0192863	0.27818
SCGF_B	IL10RB	med	7	-0.0046754	0.0238229	0.844409
SCGF_B	C12orf49	med	4	0.0129637	0.043012	0.763111
SCGF_B	AQP9	med	3	0.00467752	0.0403396	0.907689
SCGF_B	SLC25A3	med	3	0.0247639	0.0340879	0.467549
SCGF_B	CECR1	med	4	0.036923	0.0183962	0.0447385
SCGF_B	CDK5RAP2	med	15	0.0183879	0.0129954	0.157083
SCGF_B	GGTA1P	med	6	-0.0182466	0.0140846	0.195149
SCGF_B	GZMB	med	6	-0.0761202	0.0212487	0.000340524
SCGF_B	NUP85	med	13	0.0180195	0.0197109	0.360616
SCGF_B	TAF1D	med	6	0.0323663	0.0322421	0.31545
SCGF_B	FMN1	med	10	-0.00415729	0.0211031	0.843829
SCGF_B	ZNF282	med	7	0.0119952	0.0216513	0.579568
SCGF_B	DGUOK	med	3	0.0148565	0.0272502	0.585623
SCGF_B	BEST1	med	9	-0.0136906	0.0134879	0.310091
SCGF_B	AP1M1	med	5	0.00487395	0.0147056	0.740317
SCGF_B	TRBV5-1	med	4	0.0284337	0.0243981	0.243854
SCGF_B	GNG12-AS1	med	3	0.00138418	0.0488385	0.977389
SCGF_B	NPAS2	med	5	-0.0343128	0.0435376	0.430627
SCGF_B	PIP4K2C	med	3	-0.0550718	0.0436283	0.206843
SCGF_B	CPNE2	med	6	0.0127504	0.0313842	0.684545
SCGF_B	RP11-445H22.3	med	5	-0.0255894	0.0164022	0.11873
SCGF_B	AIF1	med	3	-0.126241	0.0471789	0.00745523
SCGF_B	REEP3	med	3	0.0169058	0.0368357	0.646269
SCGF_B	SNX6	med	4	-0.00317899	0.0211003	0.880244
SCGF_B	ID2	med	3	-0.00218109	0.0526285	0.966943
SCGF_B	IL18BP	med	4	-0.0286904	0.0586661	0.62481
SCGF_B	ZNF25	med	9	0.00292259	0.0179079	0.87036
SCGF_B	SLC37A3	med	3	-0.0134982	0.0227633	0.553193
SCGF_B	PPARG	med	3	0.012128	0.0422146	0.773887
SCGF_B	TFIP11	med	8	0.0208961	0.0251976	0.40694
SCGF_B	TBL2	med	4	0.0430002	0.0174356	0.0136544
SCGF_B	SNW1	med	4	-0.0268423	0.0315515	0.39491
SCGF_B	NEK11	med	4	0.00506415	0.0605843	0.933384
SCGF_B	ALDH7A1	med	4	0.000137564	0.02503	0.995615
SCGF_B	TRBV24-1	med	5	-0.0305476	0.0176537	0.0835625
SCGF_B	AHI1	med	14	0.0158958	0.0130503	0.223209
SCGF_B	ZNF154	med	11	0.0251769	0.0193285	0.192719
SCGF_B	AFF3	med	7	0.0351411	0.0198242	0.0762881
SCGF_B	GPNMB	med	9	-0.0744192	0.0420172	0.0765339
SCGF_B	IGLV8-61	med	7	-0.0329352	0.0385305	0.392671
SCGF_B	RP11-418J17.1	med	5	0.0275973	0.0161854	0.0881804
SCGF_B	ASNSD1	med	17	-0.0438542	0.0121707	0.000314269
SCGF_B	RP11-95D17.1	med	4	-0.0186881	0.0231239	0.418992
SCGF_B	ASPHD2	med	4	0.043075	0.02791	0.122745
SCGF_B	FAM192A	med	4	-0.00379509	0.0289505	0.895705
SCGF_B	WDR5B	med	7	0.00216333	0.0194031	0.911225
SCGF_B	ANKK1	med	7	0.00767474	0.0205199	0.708393
SCGF_B	C5orf22	med	3	-0.035237	0.027083	0.193234
SCGF_B	RP11-611L7.1	med	3	-0.0239085	0.0241932	0.323039
SCGF_B	AC011816.1	med	4	0.0335741	0.0321503	0.296354
SCGF_B	NUDT18	med	7	-0.0109785	0.0130547	0.400369
SCGF_B	FCRL2	med	3	-0.132079	0.0513695	0.0101361
SCGF_B	VEGFA	med	5	0.0020328	0.0263806	0.938579
SCGF_B	DDAH1	med	3	0.0398757	0.105013	0.704153
SCGF_B	TMEM171	med	7	0.0229325	0.0177979	0.197574
SCGF_B	RP11-807H22.5	med	3	-0.0342829	0.0386461	0.375025
SCGF_B	MRPS9	med	6	-0.022111	0.0184327	0.230314
SCGF_B	PIM3	med	8	-0.0343951	0.0213207	0.106695
SCGF_B	MAPK3	med	13	-0.00950681	0.01503	0.527045
SCGF_B	RWDD1	med	4	0.00810529	0.0229884	0.724402
SCGF_B	PPT1	med	20	0.0139852	0.0168911	0.407693
SCGF_B	FBXO6	med	4	-0.0234811	0.022332	0.29305
SCGF_B	PKIB	med	4	-0.0427073	0.0346265	0.217438
SCGF_B	SLC37A1	med	5	0.0623184	0.0321837	0.0528272
SCGF_B	IP6K2	med	6	-0.0456694	0.0352233	0.194779
SCGF_B	CAPN11	med	4	-0.0169572	0.0206145	0.410743
SCGF_B	RP11-380M21.4	med	7	0.0190291	0.0213805	0.373454
SCGF_B	MCF2L	med	5	0.0280085	0.0312311	0.369818
SCGF_B	PLEKHF2	med	4	-0.0379644	0.0314726	0.227714
SCGF_B	MUSTN1	med	3	-0.0243219	0.0295835	0.410996
SCGF_B	ITIH4	med	11	0.0346665	0.0156957	0.0271985
SCGF_B	CERS6	med	5	-0.0488921	0.0444895	0.271787
SCGF_B	SERPINC1	med	3	-0.00895484	0.0318223	0.778402
SCGF_B	CST3	med	13	0.00177076	0.0123396	0.885893
SCGF_B	CTD-3131K8.2	med	3	-0.0291947	0.0334256	0.382431
SCGF_B	RHPN2	med	3	0.0664716	0.0356328	0.0621166
SCGF_B	KCNQ5	med	4	0.0635584	0.0390429	0.103544
SCGF_B	EMC1	med	5	0.0335161	0.0245884	0.172855
SCGF_B	IFT140	med	3	0.118587	0.0512042	0.0205598
SCGF_B	TMEM255B	med	3	0.0180361	0.0304429	0.553545
SCGF_B	EPHX2	med	15	0.0253378	0.0132557	0.0559448
SCGF_B	PJA2	med	7	-0.0492571	0.0170116	0.00378549
SCGF_B	CD226	med	3	-0.034965	0.0193753	0.0711355
SCGF_B	GRAMD4	med	8	-0.000907487	0.0176402	0.958972
SCGF_B	SLC47A1	med	3	0.0147232	0.0217016	0.497495
SCGF_B	CCDC77	med	9	-0.0107768	0.0212771	0.612506
SCGF_B	TMEM254-AS1	med	5	-0.0292027	0.035449	0.410057
SCGF_B	PI4KAP2	med	5	0.0441978	0.0256578	0.0849632
SCGF_B	COTL1	med	4	0.0113626	0.0502587	0.821138
SCGF_B	UBE2D1	med	9	0.0116842	0.0182778	0.522657
SCGF_B	CSE1L	med	5	-0.00428485	0.0233059	0.854129
SCGF_B	IFNGR2	med	13	-0.0280515	0.0169099	0.0971401
SCGF_B	UFSP1	med	11	0.00115596	0.0173877	0.946995
SCGF_B	EIF4E3	med	9	-0.0215391	0.0177678	0.225415
SCGF_B	ADAR	med	3	0.0156658	0.045883	0.732781
SCGF_B	ZNF362	med	4	-0.00474343	0.0210028	0.82132
SCGF_B	AP003774.6	med	9	0.005493	0.015352	0.720491
SCGF_B	JAM3	med	4	-0.0189214	0.050348	0.707056
SCGF_B	TTC12	med	14	-0.000200116	0.0178783	0.991069
SCGF_B	NLRC4	med	3	0.0761465	0.0298425	0.0107225
SCGF_B	PDK4	med	5	0.00585026	0.0322662	0.856123
SCGF_B	RP11-439L8.4	med	4	0.0522843	0.0234176	0.0255692
SCGF_B	PTBP2	med	8	0.0209533	0.0181539	0.248416
SCGF_B	FMO5	med	3	0.0219538	0.0398476	0.581673
SCGF_B	FADS2	med	10	-0.017432	0.0153131	0.254965
SCGF_B	TRBV6-5	med	5	-0.00218988	0.0277126	0.937016
SCGF_B	C11orf21	med	6	-0.0222367	0.0257426	0.387693
SCGF_B	SCAP	med	7	-0.0710157	0.02043	0.000508863
SCGF_B	NCAPD3	med	6	0.0211722	0.0232958	0.363433
SCGF_B	IQGAP2	med	12	-0.0357744	0.0154439	0.0205358
SCGF_B	ALOX12	med	3	-0.0146945	0.040725	0.718232
SCGF_B	OXR1	med	3	-0.0679059	0.0529245	0.199467
SCGF_B	CD27	med	4	-0.14111	0.0647577	0.0293278
SCGF_B	PRPF31	med	3	-0.00232034	0.0192042	0.90383
SCGF_B	RP11-849F2.8	med	10	0.0187942	0.0156425	0.229565
SCGF_B	CEP85L	med	6	-0.0202756	0.0366047	0.579642
SCGF_B	MAML3	med	3	-0.0140925	0.0255635	0.581447
SCGF_B	PMS2P3	med	5	-0.00221363	0.0171975	0.897581
SCGF_B	CSRP1	med	3	0.0203215	0.0401702	0.612937
SCGF_B	HEMK1	med	4	-0.0472788	0.0333731	0.156578
SCGF_B	CA13	med	3	0.00270451	0.0302643	0.928793
SCGF_B	C9orf114	med	3	-0.0627703	0.0346711	0.0702261
SCGF_B	FGD3	med	5	0.00788072	0.01752	0.652845
SCGF_B	RP11-159D12.9	med	3	0.0173828	0.0339942	0.60911
SCGF_B	OVGP1	med	7	-0.00925089	0.0159881	0.562852
SCGF_B	CHSY1	med	6	0.0460465	0.0191163	0.0160073
SCGF_B	RP11-661A12.9	med	6	-0.010823	0.0268696	0.687097
SCGF_B	CGGBP1	med	10	0.0381606	0.0180495	0.034496
SCGF_B	DDX59	med	11	0.013275	0.0177837	0.455383
SCGF_B	ZNF548	med	15	-0.0184944	0.0176308	0.294185
SCGF_B	NOC4L	med	7	0.0178529	0.0227644	0.432896
SCGF_B	ZNF302	med	3	-0.0153479	0.0160071	0.337648
SCGF_B	WARS2	med	17	-0.000338409	0.0139794	0.980687
SCGF_B	POC5	med	11	-0.0100999	0.0233421	0.66524
SCGF_B	AGPS	med	3	-0.00343769	0.0288466	0.90514
SCGF_B	AP001610.5	med	4	0.00889293	0.0281874	0.752387
SCGF_B	IQSEC1	med	4	-0.0353401	0.0333309	0.289016
SCGF_B	SLC5A6	med	8	0.00331913	0.0170175	0.84536
SCGF_B	GHRLOS	med	4	0.00317376	0.0177105	0.857779
SCGF_B	BTN2A1	med	16	0.0152049	0.0174124	0.38254
SCGF_B	PKD1P1	med	14	-0.00323833	0.0123268	0.792777
SCGF_B	FRMD3	med	8	0.00920054	0.0204901	0.653414
SCGF_B	OSTF1	med	3	-0.0493246	0.0255517	0.0535598
SCGF_B	SLC22A23	med	6	0.018645	0.0201554	0.354934
SCGF_B	RRAGD	med	14	0.0124513	0.0161023	0.439368
SCGF_B	TM9SF2	med	3	0.00347633	0.04286	0.935355
SCGF_B	CACNB4	med	3	-0.0531759	0.07095	0.453565
SCGF_B	NUDT6	med	3	-0.00498359	0.0267308	0.852103
SCGF_B	TAS2R5	med	3	0.0233967	0.0257285	0.363156
SCGF_B	TESK2	med	4	0.0448379	0.0236671	0.0581561
SCGF_B	RP1-90L6.2	med	5	0.0317082	0.0282669	0.261972
SCGF_B	GLYCTK	med	10	-0.0389962	0.0176468	0.0271177
SCGF_B	PHLPP2	med	7	-0.013988	0.0193262	0.469199
SCGF_B	XCL2	med	6	0.00400075	0.013596	0.768559
SCGF_B	HLA-DQB2	med	6	-0.00299069	0.0352895	0.932462
SCGF_B	CBLN3	med	16	0.000992307	0.0114694	0.931055
SCGF_B	ACOT13	med	4	0.0157655	0.0234518	0.501423
SCGF_B	MUTYH	med	3	-0.0406268	0.0228357	0.0752243
SCGF_B	ANXA6	med	11	0.00625221	0.0196973	0.750929
SCGF_B	TBC1D7	med	10	0.000514661	0.0142535	0.971197
SCGF_B	DRD4	med	3	-0.0383668	0.0377312	0.309226
SCGF_B	RP11-1319K7.1	med	4	-0.0100457	0.0388769	0.7961
SCGF_B	TRPC2	med	4	-0.0300302	0.0266395	0.259624
SCGF_B	ARSG	med	6	-0.0513722	0.037251	0.16787
SCGF_B	CTD-2292M16.8	med	3	0.0317872	0.0302535	0.293399
SCGF_B	TRIP11	med	3	-0.0334776	0.0263443	0.203809
SCGF_B	NYNRIN	med	3	0.0485324	0.0220196	0.0275205
SCGF_B	VWA7	med	5	-0.022742	0.0379314	0.548803
SCGF_B	RPH3AL	med	4	0.00557366	0.0184125	0.76211
SCGF_B	ZNF28	med	4	-0.036906	0.0646084	0.567846
SCGF_B	AP002954.4	med	11	-0.000973797	0.0172745	0.955046
SCGF_B	ZNF266	med	15	7.21231e-05	0.00889567	0.993531
SCGF_B	CHD2	med	3	0.0114986	0.036057	0.749803
SCGF_B	C6orf163	med	4	-0.0114961	0.0248277	0.643338
SCGF_B	SLC25A29	med	12	-0.00891276	0.0139207	0.522008
SCGF_B	GNS	med	3	0.0128593	0.0478237	0.788015
SCGF_B	ACSL5	med	8	0.0312805	0.016349	0.0557099
SCGF_B	AGAP3	med	6	-0.0487679	0.0185109	0.00842489
SCGF_B	RP11-1026M7.2	med	3	-0.0236819	0.0401975	0.555768
SCGF_B	STAB1	med	5	-0.0130734	0.0268895	0.626834
SCGF_B	RPAP1	med	8	0.0184679	0.0151745	0.223592
SCGF_B	RCVRN	med	4	0.00245254	0.0187669	0.896025
SCGF_B	DEPTOR	med	3	0.0643642	0.0310679	0.0382913
SCGF_B	RFFL	med	4	-0.0224125	0.0221432	0.311461
SCGF_B	GAPDH	med	3	0.0122905	0.0242552	0.612352
SCGF_B	ELAC2	med	6	-0.0101847	0.0164856	0.536711
SCGF_B	RPL7AP64	med	3	-0.016968	0.0361821	0.639097
SCGF_B	VIT	med	3	-0.01375	0.0208517	0.509627
SCGF_B	SPTLC2	med	8	-0.0245926	0.0181768	0.176065
SCGF_B	VWF	med	10	-0.0113917	0.0160575	0.478054
SCGF_B	RPS9	med	6	-0.0279439	0.0192693	0.147008
SCGF_B	AC017099.3	med	9	-0.0112397	0.0194601	0.563549
SCGF_B	HP	med	22	-0.0031501	0.011961	0.792271
SCGF_B	SP140	med	4	0.00468168	0.0257784	0.855887
SCGF_B	PROSER2	med	3	-0.119223	0.0309863	0.000119284
SCGF_B	ARPC3	med	3	0.0568201	0.0447394	0.204076
SCGF_B	SPATA7	med	4	0.0303802	0.0370543	0.412284
SCGF_B	CTC-510F12.4	med	11	0.0251388	0.0169497	0.138038
SCGF_B	RP11-421F16.3	med	5	-0.0157149	0.0180476	0.383895
SCGF_B	RPS18	med	4	0.008934	0.0274628	0.744944
SCGF_B	NUDT1	med	4	-0.0567911	0.0314962	0.0713707
SCGF_B	EGLN2	med	11	0.000848825	0.017172	0.960576
SCGF_B	ATL3	med	3	-0.0550927	0.0256605	0.0317948
SCGF_B	RP3-395M20.9	med	4	-0.0130241	0.0206596	0.528424
SCGF_B	ZNF480	med	4	0.0223103	0.0272293	0.412586
SCGF_B	AC022431.2	med	6	-4.0373e-05	0.0299212	0.998923
SCGF_B	B3GNT2	med	6	-0.00166407	0.0198231	0.9331
SCGF_B	DCPS	med	11	0.00125139	0.0192684	0.948218
SCGF_B	BNIPL	med	6	0.00776406	0.0220304	0.72452
SCGF_B	ALDH2	med	7	0.0036777	0.0181574	0.83949
SCGF_B	HEG1	med	5	-0.0371643	0.0254277	0.14386
SCGF_B	AC022498.1	med	3	-0.0431574	0.0213282	0.0430226
SCGF_B	UPF3A	med	6	0.00968429	0.041774	0.816673
SCGF_B	MED21	med	4	0.0457784	0.0375886	0.22327
SCGF_B	ACPP	med	10	0.0253738	0.0139511	0.0689476
SCGF_B	TRAPPC2L	med	4	0.0486605	0.029584	0.100006
SCGF_B	LMBRD2	med	3	0.0133114	0.0277584	0.631551
SCGF_B	KDM1B	med	5	0.0433984	0.0292525	0.13792
SCGF_B	CTC-462L7.1	med	3	-0.00527119	0.0240444	0.826473
SCGF_B	ENOSF1	med	10	0.00531368	0.0187861	0.777291
SCGF_B	RNF215	med	3	-0.0399474	0.0444332	0.368629
SCGF_B	C2orf62	med	3	-0.00322815	0.0236245	0.891312
SCGF_B	FAM118B	med	9	-0.0269731	0.0137778	0.0502634
SCGF_B	TPGS1	med	3	-0.0829537	0.0534029	0.120338
SCGF_B	TECPR1	med	14	0.00791636	0.017461	0.650279
SCGF_B	TSPAN14	med	5	0.0677321	0.0255899	0.00812511
SCGF_B	BFSP1	med	5	0.022138	0.0507629	0.66276
SCGF_B	ARID5B	med	5	-0.00748606	0.0175708	0.670071
SCGF_B	ZNHIT6	med	3	0.0327006	0.0219138	0.135637
SCGF_B	RAB40B	med	3	-0.0884546	0.0506739	0.0808867
SCGF_B	SOD2	med	5	0.00341916	0.0130753	0.793709
SCGF_B	HBM	med	5	-0.0268683	0.0329187	0.414386
SCGF_B	RP11-738E22.3	med	6	-0.0439539	0.0197444	0.0260047
SCGF_B	RPAP3	med	7	0.00183577	0.0140583	0.896106
SCGF_B	RP1-102E24.8	med	3	0.0314281	0.0253777	0.215562
SCGF_B	CLUHP3	med	8	-0.00803491	0.014212	0.571829
SCGF_B	PDCD4	med	3	-0.0503635	0.0289188	0.081587
SCGF_B	TYW1B	med	17	0.014186	0.0184506	0.441974
SCGF_B	RP11-707O23.5	med	7	0.00810295	0.0140088	0.562981
SCGF_B	POU5F1	med	7	0.0631629	0.0217098	0.00362098
SCGF_B	TYSND1	med	7	-0.0290791	0.0195699	0.137304
SCGF_B	AASDH	med	8	0.0136414	0.0149034	0.360023
SCGF_B	AF131215.9	med	13	-0.049544	0.0186437	0.0078742
SCGF_B	PCP2	med	3	0.0204753	0.0180461	0.256538
SCGF_B	C20orf27	med	11	-0.00333458	0.0121432	0.783621
SCGF_B	DERL1	med	4	0.0504073	0.0445685	0.258051
SCGF_B	LYST	med	3	0.0701794	0.0733113	0.338426
SCGF_B	RPF2	med	8	-0.0192576	0.0143531	0.179694
SCGF_B	POLR3H	med	3	-0.0283381	0.0602458	0.638087
SCGF_B	CCT6P3	med	5	-0.0332395	0.0154889	0.0318708
SCGF_B	SYS1	med	8	-0.00219135	0.0132471	0.868613
SCGF_B	PSMB3	med	3	-0.0185448	0.0301929	0.539077
SCGF_B	RP11-422J8.1	med	17	0.00141165	0.0117636	0.904482
SCGF_B	S1PR3	med	4	-0.00631267	0.0257519	0.806353
SCGF_B	ATP6V1C1	med	3	-0.0101369	0.0206636	0.623732
SCGF_B	HLA-DPB2	med	8	0.0794999	0.0271903	0.00345747
SCGF_B	PRDX1	med	4	0.0455431	0.0263645	0.084088
SCGF_B	WASH3P	med	5	0.0215861	0.0311437	0.488238
SCGF_B	PKP2	med	4	0.00322763	0.0372884	0.931022
SCGF_B	FAM69B	med	5	0.0201551	0.0181002	0.265483
SCGF_B	AP003774.1	med	11	0.00792023	0.0112188	0.480201
SCGF_B	INADL	med	7	-0.00918273	0.0260348	0.724306
SCGF_B	DENND3	med	5	-0.0533633	0.0191657	0.00536411
SCGF_B	ZNF330	med	3	0.00472699	0.0246293	0.8478
SCGF_B	ME3	med	12	0.0139834	0.019089	0.463841
SCGF_B	LAT2	med	5	0.0216309	0.0389247	0.578408
SCGF_B	MFN1	med	3	-0.039545	0.0423966	0.350954
SCGF_B	RP11-457M11.5	med	13	0.00119708	0.0171641	0.944398
SCGF_B	TGFBI	med	11	0.00193305	0.012536	0.877452
SCGF_B	KLRC2	med	6	-0.0119976	0.0168182	0.475617
SCGF_B	OPA1	med	3	-0.00381068	0.024457	0.876182
SCGF_B	RP11-466A19.1	med	3	0.00379437	0.0550847	0.945083
SCGF_B	CDK5R1	med	13	-0.0102317	0.0108952	0.347682
SCGF_B	FHL3	med	15	0.00978515	0.00906827	0.280564
SCGF_B	ITFG3	med	3	0.0264899	0.0302288	0.38086
SCGF_B	SLC41A1	med	3	0.0267872	0.0241486	0.267315
SCGF_B	USP35	med	4	-0.015507	0.0323875	0.632083
SCGF_B	ZNF514	med	9	-0.00242632	0.0119907	0.839643
SCGF_B	ANKRD26	med	3	-0.0177334	0.0241098	0.462019
SCGF_B	ADA	med	7	0.0127898	0.0199318	0.521082
SCGF_B	SNTB1	med	4	-0.065397	0.052372	0.211774
SCGF_B	ZFP30	med	7	-0.00273946	0.0203973	0.893161
SCGF_B	HDHD3	med	6	0.0441541	0.0164737	0.00735618
SCGF_B	AC125238.4	med	3	-0.00629704	0.0200618	0.753611
SCGF_B	AC004824.2	med	7	1.14295e-05	0.0185305	0.999508
SCGF_B	RP11-540B6.6	med	4	-0.000201964	0.0345244	0.995332
SCGF_B	C7orf41	med	4	-0.00167955	0.0348353	0.961546
SCGF_B	KLHL7-AS1	med	10	0.0237131	0.0317695	0.455419
SCGF_B	HPCAL1	med	7	0.00105259	0.0161026	0.947881
SCGF_B	RP11-809O17.1	med	6	0.00862032	0.0160634	0.591514
SCGF_B	RP13-578N3.3	med	4	-0.0324953	0.0185234	0.0793821
SCGF_B	RP11-497H16.7	med	3	0.0401611	0.0642195	0.531727
SCGF_B	RP11-540B6.2	med	3	0.0017236	0.0187093	0.926599
SCGF_B	FOXP1-IT1	med	4	-0.046421	0.0331699	0.161666
SCGF_B	PLXDC2	med	4	-0.0670545	0.0529965	0.205777
SCGF_B	TMEM241	med	7	0.0157405	0.0431264	0.715122
SCGF_B	MARCH3	med	3	0.00755822	0.0307105	0.805596
SCGF_B	ATP13A4	med	3	0.021614	0.0257993	0.402157
SCGF_B	RPA1	med	10	0.00794477	0.0197526	0.687527
SCGF_B	ADAT1	med	16	0.0280542	0.0149168	0.0600117
SCGF_B	U7	med	4	0.00385895	0.0237497	0.870925
SCGF_B	EIF4EBP2	med	5	-0.0345482	0.0424153	0.415346
SCGF_B	THBS3	med	13	0.0139525	0.016724	0.404121
SCGF_B	CD68	med	3	-0.00174792	0.0321668	0.956665
SCGF_B	ZNF559	med	6	-0.0292578	0.0140162	0.036849
SCGF_B	RP11-797A18.6	med	7	-0.00530208	0.0226235	0.814704
SCGF_B	RSPH3	med	8	0.00406137	0.0156788	0.795607
SCGF_B	MTFR1	med	8	-0.019072	0.013467	0.156718
SCGF_B	HTATIP2	med	11	0.00524581	0.0197507	0.790546
SCGF_B	SPRED1	med	3	0.0430779	0.0669182	0.519745
SCGF_B	MFN2	med	9	0.0143082	0.0171725	0.404728
SCGF_B	CDKN2D	med	3	0.0245447	0.0365504	0.501882
SCGF_B	GRAMD3	med	5	-0.0304726	0.0382447	0.425578
SCGF_B	LINC00680	med	6	0.0066568	0.0133816	0.618865
SCGF_B	SLC22A15	med	13	0.0340021	0.0243996	0.163452
SCGF_B	SPG7	med	4	-0.0561119	0.0299479	0.0609789
SCGF_B	LAPTM5	med	4	-0.01983	0.0230609	0.389844
SCGF_B	NHP2L1	med	7	-0.0249845	0.0198	0.207005
SCGF_B	C15orf52	med	4	0.0490185	0.0352627	0.1645
SCGF_B	ZNF24	med	3	-0.0152979	0.0316915	0.629299
SCGF_B	SYTL3	med	3	0.0549824	0.0333437	0.0991562
SCGF_B	N4BP2L2	med	3	-0.0851598	0.0838492	0.309805
SCGF_B	TRAV1-1	med	6	-0.0211392	0.0277388	0.446012
SCGF_B	ADCK2	med	8	0.00305574	0.0174078	0.860656
SCGF_B	PFKFB3	med	7	0.0292833	0.0393277	0.456514
SCGF_B	TRPC3	med	3	-0.0635032	0.0271641	0.0193997
SCGF_B	LDHC	med	8	0.00169664	0.0218537	0.938117
SCGF_B	CDC5L	med	3	-0.0799886	0.0654251	0.221481
SCGF_B	CLEC4G	med	9	-0.0117827	0.0159873	0.461119
SCGF_B	RRP8	med	7	-0.00780686	0.0206611	0.70554
SCGF_B	MRPS21	med	6	0.052409	0.0183483	0.00428552
SCGF_B	PSD4	med	14	-0.0111002	0.0154036	0.471139
SCGF_B	RPL27A	med	3	-0.0313731	0.038488	0.414992
SCGF_B	TREML4	med	15	-0.00220745	0.0124107	0.858828
SCGF_B	CTB-113P19.3	med	3	0.0923838	0.0369654	0.0124476
SCGF_B	GPR75-ASB3	med	3	0.0486837	0.0462415	0.292426
SCGF_B	2009-09-01	med	3	0.0429069	0.043818	0.327478
SCGF_B	MBP	med	8	0.0113089	0.0164393	0.491503
SCGF_B	PRKCDBP	med	14	-0.00737536	0.0152774	0.629263
SCGF_B	SLC39A1	med	5	-0.0383229	0.0227405	0.091944
SCGF_B	LIMS2	med	6	-0.0389244	0.0208723	0.0621982
SCGF_B	GTF2F2	med	9	0.0232758	0.0123031	0.0585097
SCGF_B	IFI35	med	3	0.00414411	0.0386795	0.914678
SCGF_B	TTC17	med	3	-0.0351871	0.051356	0.493243
SCGF_B	CTD-2308N23.2	med	3	-0.0176234	0.0610815	0.772947
SCGF_B	FAM115D	med	3	0.00814608	0.030403	0.788748
SCGF_B	ODF2L	med	12	0.0122859	0.0149013	0.409665
SCGF_B	RALBP1	med	9	-0.0130971	0.0116043	0.259048
SCGF_B	MVB12B	med	13	-0.0138561	0.0134445	0.302723
SCGF_B	BMPR2	med	6	0.0474346	0.0224709	0.034778
SCGF_B	MYOM2	med	19	0.0117862	0.010613	0.266764
SCGF_B	TRADD	med	3	-0.112638	0.0320832	0.000446726
SCGF_B	CTD-2547E10.2	med	4	0.0345082	0.0540096	0.52287
SCGF_B	ELOF1	med	3	-0.0252966	0.0314967	0.421888
SCGF_B	RP13-93L13.1	med	3	0.0282191	0.0308617	0.360521
SCGF_B	KIR3DL1	med	3	-0.0601676	0.0698437	0.388984
SCGF_B	RRN3P1	med	7	0.0240771	0.0214898	0.262546
SCGF_B	PKN3	med	4	-0.0297615	0.0150573	0.0480935
SCGF_B	MAP3K8	med	5	0.00991561	0.0357438	0.781467
SCGF_B	STARD10	med	7	-0.0179506	0.0173665	0.301308
SCGF_B	MRPL52	med	8	0.000263548	0.0133489	0.984248
SCGF_B	IDUA	med	4	-0.039903	0.0254281	0.11659
SCGF_B	RP11-229P13.19	med	8	-0.000590572	0.0187365	0.974855
SCGF_B	CTD-3064M3.3	med	3	-0.0380538	0.0320039	0.234426
SCGF_B	PUS7L	med	4	-0.107288	0.0591604	0.0697525
SCGF_B	LRPAP1	med	3	0.0305798	0.0273937	0.26429
SCGF_B	TRIM2	med	4	-0.0301402	0.0484669	0.534025
SCGF_B	PDE8B	med	4	0.00840843	0.0247462	0.734017
SCGF_B	PEPD	med	4	-0.0321708	0.0302244	0.287149
SCGF_B	NECAP2	med	10	-0.00623124	0.0176401	0.723906
SCGF_B	AC006547.14	med	3	0.00699009	0.0546648	0.89825
SCGF_B	SMYD2	med	3	-0.0301651	0.0514995	0.558053
SCGF_B	EBF4	med	5	-0.00033096	0.0264651	0.990022
SCGF_B	SKP2	med	5	0.0192741	0.0280626	0.492193
SCGF_B	CRLS1	med	4	0.00851999	0.0531753	0.872704
SCGF_B	ATPAF2	med	4	0.00941852	0.012949	0.467009
SCGF_B	RASGRP4	med	6	0.0573695	0.0342232	0.0936724
SCGF_B	SNHG9	med	6	-0.00841428	0.0136992	0.539072
SCGF_B	KCTD10	med	13	-0.00894872	0.0117816	0.447525
SCGF_B	AC093673.5	med	5	-0.0268394	0.0356659	0.451737
SCGF_B	LRRFIP1	med	3	-0.0308718	0.026578	0.245416
SCGF_B	MCM8	med	6	-0.000701198	0.0200695	0.972129
SCGF_B	ABCC5	med	19	-0.0158627	0.0126241	0.20892
SCGF_B	GOLGA6L5	med	6	0.00906183	0.0241399	0.707372
SCGF_B	TMEM116	med	11	-0.0691215	0.0172602	6.21006e-05
SCGF_B	RP11-834C11.4	med	5	0.0193195	0.0238027	0.41699
SCGF_B	TCTN3	med	5	0.00357285	0.0177597	0.84056
SCGF_B	C12orf52	med	6	-0.0147903	0.0270149	0.584043
SCGF_B	ZNF37A	med	3	0.0183104	0.0380627	0.630474
SCGF_B	KCNK6	med	5	-0.00847331	0.0258519	0.743091
SCGF_B	CMKLR1	med	9	-0.0252628	0.0140769	0.0727127
SCGF_B	OR52N4	med	4	-0.0387297	0.0339022	0.253291
SCGF_B	GLS	med	3	0.0267906	0.030621	0.381624
SCGF_B	DLEU7	med	3	0.154349	0.0645016	0.016714
SCGF_B	ZNF543	med	6	0.00712556	0.0235819	0.762528
SCGF_B	PASK	med	5	-0.0122236	0.0250037	0.624933
SCGF_B	RP4-756H11.3	med	10	0.0182509	0.0134151	0.173678
SCGF_B	RNGTT	med	11	0.024565	0.0163538	0.133073
SCGF_B	ANO9	med	5	-0.0126775	0.026018	0.626076
SCGF_B	RP11-401P9.4	med	3	-0.0324071	0.0558658	0.561856
SCGF_B	COPS6	med	3	0.0230509	0.016403	0.159935
SCGF_B	RP11-403A21.2	med	4	0.00084383	0.0228968	0.970602
SCGF_B	RNF8	med	3	0.0270232	0.0274829	0.325473
SCGF_B	XRCC6BP1	med	11	-0.00150299	0.0187649	0.936161
SCGF_B	IGHMBP2	med	15	0.00450302	0.00938693	0.631432
SCGF_B	TRAV26-2	med	5	0.0183056	0.0215249	0.395082
SCGF_B	HIATL2	med	3	-0.0130937	0.0428128	0.75973
SCGF_B	ALDH16A1	med	3	0.0205901	0.0199415	0.301826
SCGF_B	POLI	med	6	0.0200427	0.0236178	0.396089
SCGF_B	DDX11L10	med	7	0.0349916	0.0191218	0.0672603
SCGF_B	GPR65	med	6	-0.012295	0.02041	0.546906
SCGF_B	APPL2	med	11	0.00662211	0.0268703	0.805336
SCGF_B	SLAIN2	med	3	0.033778	0.0435121	0.437578
SCGF_B	KDSR	med	5	0.0184358	0.0201787	0.360913
SCGF_B	ZRANB1	med	6	-0.0211185	0.0122197	0.0839462
SCGF_B	TMEM204	med	10	-0.0322476	0.0209293	0.123368
SCGF_B	ZDHHC20	med	3	-0.033523	0.0307818	0.276131
SCGF_B	DMPK	med	4	0.00596394	0.0212222	0.778692
SCGF_B	RP11-539L10.2	med	3	-0.0211788	0.0280589	0.450372
SCGF_B	RP11-18H21.1	med	12	0.0130369	0.0140242	0.352579
SCGF_B	USP40	med	6	0.020554	0.0161458	0.203008
SCGF_B	TMEM14C	med	10	0.00112763	0.0171097	0.947453
SCGF_B	MCTP1	med	16	0.0125194	0.0130992	0.339203
SCGF_B	NDUFB2	med	4	-0.00271154	0.0245156	0.91193
SCGF_B	PAM	med	23	-0.0104621	0.00999653	0.295298
SCGF_B	DHRS7	med	4	0.0430924	0.0201619	0.0325725
SCGF_B	PIGM	med	5	0.0128553	0.0238267	0.589518
SCGF_B	TRBV2	med	4	0.0473635	0.0370853	0.201549
SCGF_B	RP5-1021I20.1	med	12	0.0352111	0.00992553	0.000388862
SCGF_B	CHST11	med	4	0.0298495	0.0707735	0.6732
SCGF_B	MYO16-AS1	med	8	0.00106932	0.0189181	0.954925
SCGF_B	WASH2P	med	8	0.0025559	0.0381652	0.946606
SCGF_B	OSGIN1	med	5	0.0805526	0.0240142	0.000795468
SCGF_B	ZNF138	med	6	-0.0272717	0.0290247	0.347421
SCGF_B	PEX2	med	3	0.00625729	0.0382853	0.870173
SCGF_B	CTD-2353F22.1	med	11	8.93249e-05	0.0159032	0.995518
SCGF_B	PIAS2	med	8	-0.077107	0.0294843	0.00891793
SCGF_B	MAP3K2	med	12	-0.00356737	0.0143288	0.803388
SCGF_B	RHOT1	med	4	-0.0175469	0.023469	0.454664
SCGF_B	RP11-326C3.12	med	6	0.0135675	0.0184929	0.463155
SCGF_B	FAM86B1	med	3	-0.00253132	0.0314502	0.93585
SCGF_B	GPATCH1	med	5	0.0647392	0.0259944	0.0127561
SCGF_B	NUAK2	med	5	-0.0130228	0.0207874	0.531003
SCGF_B	RP5-1157M23.2	med	3	-0.0665539	0.0256316	0.00941617
SCGF_B	DNAJA3	med	4	-0.022827	0.0238259	0.338025
SCGF_B	PRAMEF24P	med	3	0.0475437	0.0360747	0.187529
SCGF_B	IVD	med	13	-0.0083598	0.0121338	0.490845
SCGF_B	NUP107	med	16	0.000173604	0.0212332	0.993477
SCGF_B	POLR1B	med	4	-5.62971e-05	0.0253145	0.998226
SCGF_B	RP11-107F6.3	med	3	-0.00365156	0.025783	0.887375
SCGF_B	CLOCK	med	3	-0.0547109	0.0539546	0.310575
SCGF_B	SNRNP25	med	6	0.0199826	0.0131428	0.128406
SCGF_B	ARHGAP11A	med	3	0.039675	0.0263267	0.131805
SCGF_B	KIAA0355	med	5	0.0202958	0.0336565	0.546491
SCGF_B	MGST1	med	4	0.00275172	0.0383373	0.94278
SCGF_B	RP11-284N8.3	med	3	-0.0155031	0.0439215	0.724109
SCGF_B	FUT7	med	5	0.0288915	0.0176471	0.101593
SCGF_B	FBXO41	med	3	-0.016266	0.0321643	0.613056
SCGF_B	MLTK	med	7	-0.00294924	0.0240673	0.90247
SCGF_B	GATAD1	med	3	-0.0412634	0.0383129	0.281476
SCGF_B	AC046143.7	med	3	-0.0528802	0.0804538	0.511005
SCGF_B	ENTPD1	med	10	0.00251177	0.0153106	0.869688
SCGF_B	UPK3B	med	9	0.0199612	0.0175095	0.254278
SCGF_B	PLA2G4C	med	13	0.0078682	0.0113033	0.486366
SCGF_B	RIOK2	med	3	0.000868516	0.0296444	0.976627
SCGF_B	ASIC1	med	3	0.0351747	0.0539694	0.514561
SCGF_B	SRBD1	med	5	-0.0326505	0.0174481	0.0613048
SCGF_B	FADD	med	3	-0.04284	0.0223263	0.0550082
SCGF_B	WAC	med	4	-0.0298793	0.0295935	0.312661
SCGF_B	LARGE	med	6	-0.0203699	0.0304211	0.503115
SCGF_B	DEGS1	med	10	0.00333257	0.0126905	0.792856
SCGF_B	LGALS9	med	10	0.0189457	0.0202356	0.349142
SCGF_B	PCM1	med	9	0.0237629	0.0252341	0.346347
SCGF_B	CTD-3088G3.8	med	4	-0.000594377	0.0523029	0.990933
SCGF_B	EXO5	med	3	0.0454142	0.0439851	0.301842
SCGF_B	EFEMP2	med	6	-0.014648	0.0198918	0.461496
SCGF_B	AC068282.3	med	13	0.00361582	0.0159248	0.82038
SCGF_B	AC108488.3	med	4	-0.00221125	0.0205883	0.914469
SCGF_B	RP11-774O3.3	med	8	-0.00544554	0.0118476	0.64578
SCGF_B	C1orf162	med	5	-0.0133317	0.0299027	0.655714
SCGF_B	LRRN3	med	3	-0.0434577	0.0502267	0.386911
SCGF_B	EEF1DP3	med	3	0.00883367	0.0250164	0.724002
SCGF_B	GIMAP4	med	5	-0.0138002	0.0106507	0.195074
SCGF_B	PSAT1	med	13	-0.0452189	0.0217241	0.037387
SCGF_B	SNX11	med	11	-0.00161088	0.0194292	0.933923
SCGF_B	RP11-87G24.3	med	5	-0.0112394	0.0385143	0.770422
SCGF_B	FFAR3	med	3	0.0580096	0.0222313	0.00907101
SCGF_B	CTD-2258A20.4	med	9	-0.00890859	0.0160528	0.578924
SCGF_B	RP11-597D13.9	med	5	-0.0293912	0.0250787	0.241213
SCGF_B	TMEM140	med	14	-0.00715002	0.0160021	0.655007
SCGF_B	CALCRL	med	3	-0.0459267	0.0313144	0.142477
SCGF_B	FAM110A	med	3	-0.00289621	0.01809	0.872802
SCGF_B	STEAP4	med	13	-0.000439682	0.00902661	0.961151
SCGF_B	TUBA1C	med	3	-0.0267612	0.0253465	0.291052
SCGF_B	NOP10	med	6	-0.00274307	0.0162379	0.865851
SCGF_B	PPARGC1A	med	7	0.00195722	0.0133194	0.883176
SCGF_B	MAFB	med	3	-0.0335653	0.0313529	0.284365
SCGF_B	EFCAB8	med	3	-0.0558824	0.0736644	0.448087
SCGF_B	ENPP2	med	4	0.0170251	0.0242752	0.483093
SCGF_B	KRT8P46	med	3	-0.00810555	0.0248549	0.744337
SCGF_B	ZNF365	med	8	-0.0347816	0.0205713	0.0908788
SCGF_B	SERPINB8	med	9	0.0314512	0.0196791	0.109997
SCGF_B	H6PD	med	9	-0.00334448	0.0133881	0.802734
SCGF_B	AKR7A2	med	8	0.00205269	0.0204476	0.920036
SCGF_B	UST	med	5	-0.00237561	0.0171613	0.889902
SCGF_B	CIRH1A	med	6	-0.012712	0.013682	0.352832
SCGF_B	CHRAC1	med	4	-0.0538688	0.0276572	0.051447
SCGF_B	CD2BP2	med	3	0.0266406	0.0589293	0.651213
SCGF_B	FKBP15	med	5	0.0576356	0.0191697	0.00264185
SCGF_B	AVPI1	med	3	0.0418344	0.0443402	0.345433
SCGF_B	PNMA1	med	3	-0.037308	0.041096	0.36397
SCGF_B	CRYZ	med	16	0.0164395	0.0126125	0.192431
SCGF_B	CDC14A	med	9	-0.00625184	0.0181704	0.730796
SCGF_B	SARM1	med	3	-0.029153	0.0235297	0.21535
SCGF_B	MKRN2	med	6	-0.00276088	0.0323828	0.932057
SCGF_B	TMEM44	med	4	-0.0456169	0.0267816	0.0885138
SCGF_B	ERMAP	med	13	-0.010667	0.0101504	0.293309
SCGF_B	LCAT	med	4	0.172972	0.0299803	7.94936e-09
SCGF_B	TTC37	med	4	-0.0210545	0.0286858	0.462968
SCGF_B	ZDHHC7	med	10	-0.0168952	0.0157077	0.282107
SCGF_B	RP11-493L12.5	med	3	-0.043942	0.0318802	0.168095
SCGF_B	HPS3	med	3	-0.0442658	0.0241601	0.0669239
SCGF_B	STMN3	med	4	0.00857031	0.0242959	0.724278
SCGF_B	GLB1	med	7	0.0116737	0.031918	0.714559
SCGF_B	CCNT2	med	3	0.0190657	0.0297597	0.521746
SCGF_B	KLF5	med	3	0.00687201	0.0382431	0.857394
SCGF_B	RP11-53B2.2	med	4	-0.00765049	0.017926	0.669538
SCGF_B	EDEM2	med	5	-0.00359152	0.020613	0.86168
SCGF_B	RYR1	med	3	0.000974001	0.0359942	0.978412
SCGF_B	ZNF773	med	3	0.0213178	0.0330843	0.519349
SCGF_B	PHOSPHO2	med	9	-0.0110826	0.0154361	0.472778
SCGF_B	CHN2	med	11	0.0112172	0.0130109	0.388613
SCGF_B	DND1P1	med	4	0.009746	0.0160677	0.544143
SCGF_B	LFNG	med	3	0.00551243	0.015305	0.718718
SCGF_B	TOP3BP1	med	6	-0.0227276	0.0278792	0.414947
SCGF_B	HM13	med	6	0.00604168	0.0246712	0.806543
SCGF_B	TMEM194B	med	5	-0.120838	0.019362	4.34744e-10
SCGF_B	APCDD1	med	5	0.0147565	0.0290779	0.611817
SCGF_B	SCGB3A1	med	14	-0.00745764	0.0111977	0.505413
SCGF_B	RNF32	med	4	-0.010457	0.03767	0.781324
SCGF_B	GBA2	med	16	0.0426282	0.018444	0.0208208
SCGF_B	TIGD2	med	3	-0.0307438	0.0347349	0.376103
SCGF_B	DCTN5	med	14	-0.00161681	0.0134914	0.90461
SCGF_B	AC005154.6	med	7	-0.0268805	0.0183904	0.143834
SCGF_B	IGKV1-9	med	5	0.0337119	0.0374792	0.368394
SCGF_B	ATP6V0D1	med	5	-3.87154e-05	0.0202354	0.998473
SCGF_B	DDT	med	16	-0.0051822	0.0123112	0.673803
SCGF_B	DANCR	med	5	0.0294941	0.0236815	0.212967
SCGF_B	TRAFD1	med	3	0.142006	0.0432796	0.0010339
SCGF_B	RBM43	med	16	-0.00552336	0.0132099	0.675857
SCGF_B	ITPK1	med	3	0.00875485	0.039186	0.82321
SCGF_B	AC005488.1	med	11	-0.0259536	0.0192321	0.177178
SCGF_B	RP11-552M11.8	med	3	-0.0112839	0.0289386	0.69659
SCGF_B	ARHGAP22	med	8	-0.0219454	0.0149401	0.141863
SCGF_B	ARRB1	med	3	-0.0198013	0.019906	0.319863
SCGF_B	RP4-647J21.1	med	7	-0.0273203	0.0209295	0.191774
SCGF_B	AL357673.1	med	3	0.00807744	0.0462805	0.861447
SCGF_B	PPM1H	med	3	-0.0546823	0.0259739	0.0352673
SCGF_B	PPP5C	med	5	0.0198863	0.0158503	0.209614
SCGF_B	PAQR6	med	15	-0.021751	0.00904378	0.0161687
SCGF_B	TXN	med	7	-0.0088688	0.0224583	0.692916
SCGF_B	ZNF518B	med	5	-0.00812641	0.0292039	0.780809
SCGF_B	CCSER2	med	11	0.00840062	0.0161321	0.602547
SCGF_B	WLS	med	13	-0.00697266	0.0106799	0.513834
SCGF_B	SYNJ2	med	9	-0.0279932	0.0119749	0.0194047
SCGF_B	RP11-982M15.6	med	5	0.0294806	0.0371397	0.427325
SCGF_B	C14orf182	med	3	0.0156981	0.0415935	0.705863
SCGF_B	CCL23	med	3	-0.0287961	0.0409746	0.482193
SCGF_B	RAD21	med	5	0.0463122	0.0136383	0.000684436
SCGF_B	DGKQ	med	17	-0.0277895	0.0125041	0.0262539
SCGF_B	COMMD2	med	6	0.0241555	0.0191924	0.208176
SCGF_B	CRIP3	med	4	-0.100051	0.035996	0.00544431
SCGF_B	FTO	med	4	0.0206843	0.0326982	0.527007
SCGF_B	ABCD3	med	4	0.0157405	0.0253779	0.535096
SCGF_B	TUBGCP2	med	4	-0.00391374	0.022645	0.862785
SCGF_B	REPS1	med	4	0.00988595	0.0140961	0.4831
SCGF_B	RSU1	med	12	-0.0339866	0.0166581	0.0413261
SCGF_B	LINC00304	med	3	0.0815944	0.0411158	0.0472
SCGF_B	AIM2	med	3	0.0687586	0.041611	0.0984507
SCGF_B	METRNL	med	3	0.00872623	0.0400526	0.827531
SCGF_B	C14orf132	med	8	0.00647361	0.0113353	0.567932
SCGF_B	TBX19	med	3	-0.00657586	0.028575	0.817994
SCGF_B	PWWP2B	med	6	0.031882	0.0359297	0.374893
SCGF_B	RP4-742C19.12	med	3	0.0707175	0.0342203	0.0387775
SCGF_B	PLEKHA2	med	3	-0.039788	0.0350892	0.256832
SCGF_B	AC005082.12	med	6	-0.0104351	0.0190685	0.584213
SCGF_B	COL11A2	med	3	0.0126295	0.031687	0.690209
SCGF_B	LRRC37A4P	med	11	-0.00693232	0.0123752	0.575358
SCGF_B	S100A13	med	7	-0.0163247	0.0197377	0.408191
SCGF_B	CASP7	med	14	-0.00248375	0.0134304	0.85328
SCGF_B	PCMTD2	med	4	0.0367875	0.0214389	0.0861761
SCGF_B	KIAA1033	med	4	0.0120912	0.022362	0.588713
SCGF_B	TPPP	med	3	0.0566853	0.0369804	0.125314
SCGF_B	ADAP1	med	9	-0.0187642	0.021065	0.37305
SCGF_B	FANCA	med	4	0.00703592	0.0159564	0.659252
SCGF_B	INO80E	med	5	-0.0181451	0.0189909	0.339343
SCGF_B	CLEC9A	med	6	0.0040305	0.0303054	0.894196
SCGF_B	TMOD2	med	14	-0.0231613	0.0194055	0.232657
SCGF_B	MTL5	med	4	0.0179596	0.0200233	0.369753
SCGF_B	GSTM5	med	3	-0.0469224	0.0296094	0.113032
SCGF_B	ANO7L1	med	9	0.0281537	0.0196866	0.152689
SCGF_B	KIAA1967	med	4	-0.00120987	0.0242125	0.960147
SCGF_B	MGLL	med	3	0.00337324	0.0444763	0.939544
SCGF_B	CKM	med	4	0.0327335	0.023197	0.158212
SCGF_B	PDSS1	med	9	-0.0333362	0.0213498	0.118422
SCGF_B	NEK1	med	4	0.043235	0.0225627	0.0553375
SCGF_B	ITGB7	med	7	-0.0504788	0.0265929	0.0576688
SCGF_B	OR2A9P	med	10	-0.0101392	0.0180618	0.574552
SCGF_B	UBE3C	med	7	0.00976729	0.0208665	0.639724
SCGF_B	THEM4	med	13	-0.00429582	0.0154412	0.780856
SCGF_B	PSMD3	med	4	0.0964287	0.0395545	0.0147742
SCGF_B	RAB27A	med	3	-0.086179	0.0587585	0.142467
SCGF_B	TUSC1	med	4	-0.014193	0.0383083	0.711015
SCGF_B	IFT88	med	3	0.0366861	0.02277	0.107145
SCGF_B	FXYD6	med	6	0.0247332	0.017658	0.16131
SCGF_B	CRNKL1	med	3	0.081545	0.0520133	0.116934
SCGF_B	SERPINB6	med	12	0.0149942	0.0140962	0.287464
SCGF_B	SUMF1	med	13	0.00464934	0.0141364	0.742239
SCGF_B	GOLPH3	med	6	-0.0140571	0.016666	0.398972
SCGF_B	RP11-73O6.3	med	3	-0.051799	0.0311541	0.0963789
SCGF_B	MYH7B	med	3	0.0135077	0.0685164	0.843714
SCGF_B	PPIE	med	13	0.00824527	0.0155211	0.595261
SCGF_B	CTC-484P3.1	med	10	-0.00487976	0.0215932	0.821213
SCGF_B	SRD5A3-AS1	med	4	-0.0298232	0.0278361	0.283995
SCGF_B	FASTKD1	med	5	0.0260261	0.0420905	0.536353
SCGF_B	TRPC6	med	3	-0.0512059	0.0366865	0.162785
SCGF_B	CTD-2337J16.1	med	3	0.0362501	0.0443003	0.413197
SCGF_B	SERINC5	med	6	-0.00799433	0.0302827	0.791788
SCGF_B	RP3-477M7.5	med	4	-0.00043531	0.024871	0.986036
SCGF_B	SMIM12	med	7	0.00664368	0.0173859	0.702365
SCGF_B	ESD	med	5	0.00860915	0.0245787	0.726137
SCGF_B	FAM105B	med	3	-0.0299613	0.0329208	0.362768
SCGF_B	ALG6	med	3	0.0385845	0.0330563	0.243115
SCGF_B	AP001189.4	med	6	0.00316004	0.0143299	0.825466
SCGF_B	RNF125	med	3	0.0470519	0.0407903	0.248702
SCGF_B	CTD-2054N24.2	med	5	0.0303284	0.0218384	0.164904
SCGF_B	FAM129B	med	5	-0.0781756	0.0346006	0.0238603
SCGF_B	RP11-27I1.2	med	26	0.00110645	0.00703073	0.87495
SCGF_B	CTD-2116N20.1	med	18	0.0162682	0.0179437	0.364605
SCGF_B	SRXN1	med	12	-0.00617414	0.0108131	0.56801
SCGF_B	TNFAIP8L2	med	3	0.0289935	0.0419639	0.489619
SCGF_B	FAM105A	med	3	0.0546783	0.0382627	0.152997
SCGF_B	RP11-43F13.1	med	7	0.00527095	0.0188282	0.779516
SCGF_B	FAM213B	med	6	-0.0211731	0.0178268	0.234949
SCGF_B	CASD1	med	3	0.0720153	0.0700117	0.303659
SCGF_B	GS1-124K5.2	med	4	0.0209344	0.0416564	0.615282
SCGF_B	POMT2	med	6	0.0129027	0.0237294	0.586617
SCGF_B	GRIK4	med	4	0.0128425	0.0183577	0.484195
SCGF_B	DAGLB	med	12	0.0357113	0.0180321	0.0476558
SCGF_B	TSEN34	med	5	0.0175585	0.0165292	0.288112
SCGF_B	LINC00467	med	3	0.15262	0.0845121	0.0709355
SCGF_B	RTCA	med	6	-0.0303975	0.0229211	0.18478
SCGF_B	DOPEY2	med	6	0.047429	0.0370748	0.200798
SCGF_B	OXLD1	med	8	0.00750041	0.0142307	0.598153
SCGF_B	MARCH6	med	3	-0.00973948	0.026206	0.710153
SCGF_B	OLFM4	med	12	0.0124418	0.0134712	0.355703
SCGF_B	C16orf13	med	8	0.0386215	0.0124499	0.00192113
SCGF_B	LGALS12	med	4	0.00299572	0.0203161	0.882772
SCGF_B	JUP	med	15	-0.00631324	0.00906279	0.486046
SCGF_B	BAIAP2L2	med	5	-0.00136571	0.0336056	0.967583
SCGF_B	AGA	med	18	-0.0151156	0.0134584	0.26138
SCGF_B	NUAK1	med	5	0.0100247	0.0307586	0.744488
SCGF_B	RP11-465B22.3	med	3	0.011263	0.0160518	0.482888
SCGF_B	POMC	med	8	-0.000589085	0.0249917	0.981195
SCGF_B	SH3TC1	med	5	-0.0355039	0.0269222	0.18725
SCGF_B	NDN	med	4	0.000730301	0.0169452	0.965624
SCGF_B	GUSBP5	med	13	-0.0263852	0.0136045	0.0524463
SCGF_B	RMND5B	med	3	-0.0250011	0.0384938	0.516026
SCGF_B	EXOC4	med	3	-0.0125469	0.0312337	0.687897
SCGF_B	SCARB1	med	7	-0.00265731	0.0180215	0.882775
SCGF_B	LYVE1	med	3	0.0780411	0.0518646	0.132399
SCGF_B	DUSP28	med	3	-0.0287916	0.0631376	0.64838
SCGF_B	RP11-399D2.1	med	5	0.0113644	0.035524	0.749039
SCGF_B	MSRB2	med	13	0.00328417	0.0147881	0.82425
SCGF_B	PIGQ	med	4	0.00426082	0.0200592	0.831785
SCGF_B	ECHDC1	med	4	0.00472724	0.0283167	0.867416
SCGF_B	CCDC112	med	3	-0.00727052	0.0546274	0.89412
SCGF_B	CYP2D8P1	med	3	0.0287053	0.0309157	0.353147
SCGF_B	ZNF813	med	3	-0.0927032	0.0678741	0.171998
SCGF_B	LYRM4	med	15	0.00216959	0.0110518	0.844366
SCGF_B	DUSP3	med	5	0.0302338	0.0339505	0.373183
SCGF_B	UBE2L3	med	4	0.0520088	0.0125792	3.55699e-05
SCGF_B	FXYD2	med	3	0.0663743	0.0569545	0.243861
SCGF_B	HEBP2	med	7	-0.0179067	0.0242498	0.460254
SCGF_B	MTMR10	med	6	0.00987424	0.0204751	0.629624
SCGF_B	TMEM170B	med	3	-0.0658489	0.027905	0.0182872
SCGF_B	C17orf62	med	4	0.00657312	0.0230451	0.775469
SCGF_B	TMEM30A	med	4	0.0172293	0.0305607	0.572909
SCGF_B	POLDIP2	med	4	0.0383023	0.031395	0.22246
SCGF_B	PHACTR1	med	3	0.00440931	0.0204858	0.829582
SCGF_B	RP11-555K12.1	med	3	0.0503842	0.0664587	0.448374
SCGF_B	GCM1	med	3	-0.0027233	0.0266918	0.918735
SCGF_B	SPRYD4	med	10	-0.010175	0.0104728	0.331266
SCGF_B	CTC-490G23.2	med	6	-0.00649572	0.019594	0.740255
SCGF_B	RP11-296I10.6	med	4	0.0214179	0.0240096	0.372363
SCGF_B	HSPB1	med	3	0.0316285	0.0708254	0.655186
SCGF_B	NAP1L4	med	3	-0.00803894	0.0238834	0.736425
SCGF_B	AKR1C1	med	5	-0.00357957	0.0335981	0.915153
SCGF_B	TOP3A	med	3	0.0015624	0.0314511	0.96038
SCGF_B	RP11-384K6.2	med	8	0.0279541	0.0186545	0.133999
SCGF_B	TNPO3	med	11	0.00278204	0.0195146	0.886636
SCGF_B	IGLC2	med	4	0.0181925	0.0152879	0.234049
SCGF_B	MGMT	med	10	-0.00946333	0.00991453	0.339835
SCGF_B	PELO	med	8	0.013457	0.0119176	0.258826
SCGF_B	ENDOD1	med	3	0.00515234	0.0250337	0.836935
SCGF_B	WDR63	med	4	0.011408	0.0206026	0.579775
SCGF_B	SLC35D2	med	3	0.0224905	0.0394099	0.568216
SCGF_B	CTD-2336O2.1	med	6	-0.00456496	0.0218027	0.834155
SCGF_B	PLGLB2	med	3	0.022587	0.0227894	0.321628
SCGF_B	SAP30L	med	3	0.0045916	0.039057	0.906415
SCGF_B	RP11-261C10.7	med	6	-0.0249175	0.0170334	0.143504
SCGF_B	FAM49A	med	4	-0.0582647	0.0515118	0.258016
SCGF_B	LINC00667	med	7	-0.00465084	0.0118191	0.693948
SCGF_B	TMEM258	med	4	-0.0271035	0.0215399	0.208286
SCGF_B	ZFAND2A	med	9	-0.034735	0.0127051	0.00625815
SCGF_B	C9orf156	med	9	-0.024435	0.0130411	0.0609725
SCGF_B	SPATA20	med	23	0.0045258	0.0139144	0.744984
SCGF_B	C3orf17	med	5	-0.008452	0.0395387	0.83073
SCGF_B	TRNT1	med	5	-0.01693	0.0176251	0.336772
SCGF_B	CTPS1	med	8	0.0130373	0.019645	0.50692
SCGF_B	FTCD	med	3	0.050674	0.0306295	0.0980424
SCGF_B	FES	med	8	-0.00324896	0.0144319	0.821883
SCGF_B	RRN3P2	med	3	0.0277203	0.0241888	0.251797
SCGF_B	DOCK2	med	7	4.8891e-05	0.0206374	0.99811
SCGF_B	SETD3	med	3	-0.0190462	0.0202558	0.347071
SCGF_B	TRAK1	med	4	0.033826	0.0381134	0.374805
SCGF_B	ASCL2	med	4	0.0142917	0.0172024	0.406089
SCGF_B	ZXDC	med	3	-0.00656049	0.030025	0.827039
SCGF_B	LPCAT1	med	4	0.0205419	0.0451952	0.649459
SCGF_B	ATP6V1G1	med	3	-0.0589489	0.0500823	0.239179
SCGF_B	ALKBH5	med	4	-0.0263964	0.0217482	0.224852
SCGF_B	LRRC28	med	9	-0.0241705	0.0180928	0.181575
SCGF_B	RP11-108K14.4	med	3	-0.0536409	0.0334574	0.108877
SCGF_B	RAB8A	med	5	-0.0167335	0.0189122	0.376265
SCGF_B	MSX2P1	med	7	0.0199982	0.0190395	0.293556
SCGF_B	RPL10A	med	5	0.0483054	0.0213354	0.0235681
SCGF_B	ZNRD1	med	6	-0.023225	0.0334398	0.487349
SCGF_B	PDXDC1	med	3	0.106182	0.0643036	0.0986844
SCGF_B	RP3-467K16.4	med	3	0.0472531	0.0264745	0.0742847
SCGF_B	CCDC69	med	3	0.0395344	0.0418217	0.344501
SCGF_B	ZDHHC24	med	3	-0.0541169	0.0332154	0.103255
SCGF_B	C9orf135	med	16	0.000558949	0.00766821	0.941892
SCGF_B	HBG1	med	4	0.000424227	0.0303176	0.988836
SCGF_B	EFCAB4B	med	4	-0.0176034	0.0300534	0.558051
SCGF_B	U4	med	4	-0.0917169	0.0440098	0.0371591
SCGF_B	NRD1	med	4	-0.0162353	0.0215036	0.450249
SCGF_B	LINC00665	med	12	-0.0264242	0.0241409	0.273699
SCGF_B	ATP5G1	med	5	0.00937608	0.0178352	0.599092
SCGF_B	OLIG1	med	12	-0.0131848	0.0163782	0.420806
SCGF_B	KRT8P12	med	3	0.0180778	0.0311336	0.561476
SCGF_B	DDX24	med	7	-0.0117925	0.0186302	0.526748
SCGF_B	S100A9	med	3	-0.0354077	0.0244443	0.147476
SCGF_B	ZIK1	med	5	-0.00726324	0.0331473	0.826556
SCGF_B	PITPNC1	med	4	-0.00047387	0.0288082	0.986876
SCGF_B	EPHX1	med	3	-0.139582	0.0510106	0.00621282
SCGF_B	DUSP18	med	22	0.00399131	0.0119633	0.73866
SCGF_B	RP11-807H22.6	med	6	-0.000344756	0.0150799	0.98176
SCGF_B	DCAF4	med	15	-0.00230048	0.0133041	0.862718
SCGF_B	EPM2AIP1	med	4	-0.0247818	0.0321705	0.441106
SCGF_B	DSP	med	11	-0.0134542	0.0184412	0.465653
SCGF_B	AMZ2	med	7	-0.0138082	0.0260887	0.596614
SCGF_B	DCBLD1	med	4	-0.0158779	0.0242208	0.512114
SCGF_B	RPS6KA4	med	11	0.0138734	0.0153477	0.366028
SCGF_B	RP11-283I3.6	med	4	-0.0292437	0.0303903	0.335913
SCGF_B	EIF3D	med	3	0.00803613	0.0339284	0.812769
SCGF_B	MRPS7	med	12	0.014666	0.0174686	0.401154
SCGF_B	GGH	med	6	-0.0158029	0.0221969	0.476499
SCGF_B	CNGA1	med	3	-0.0685414	0.0396895	0.0841778
SCGF_B	RP11-62H7.2	med	12	-0.0438032	0.0192333	0.0227586
SCGF_B	MANBA	med	3	0.0111104	0.0246572	0.652281
SCGF_B	RP11-370I10.4	med	8	0.0128698	0.0153698	0.402398
SCGF_B	PELI1	med	4	0.0266283	0.0288122	0.355381
SCGF_B	PPHLN1	med	5	0.0571426	0.0205239	0.00536607
SCGF_B	ACTA2	med	25	-0.0129534	0.0103761	0.211891
SCGF_B	CCS	med	16	0.0231364	0.0154783	0.134977
SCGF_B	MAP6D1	med	14	-0.0276419	0.0140168	0.0486036
SCGF_B	ELOVL4	med	4	0.0461966	0.0269416	0.0864014
SCGF_B	INSR	med	4	0.00887398	0.0848813	0.916736
SCGF_B	CORO2A	med	12	-0.0115376	0.0141843	0.415984
SCGF_B	LINC00398	med	3	-0.051525	0.0431298	0.232224
SCGF_B	GMPR2	med	4	-0.0126594	0.0467325	0.786475
SCGF_B	KRT86	med	4	-0.00329649	0.0267727	0.902005
SCGF_B	ACCS	med	15	0.0125504	0.00994357	0.206891
SCGF_B	NOTCH4	med	3	-0.0556535	0.0525078	0.289186
SCGF_B	DSC1	med	4	0.0129572	0.0234295	0.580243
SCGF_B	ACSM3	med	3	0.0048967	0.0415961	0.906289
SCGF_B	SEC14L4	med	3	0.0504231	0.0362929	0.16473
SCGF_B	GOLGB1	med	9	0.0235972	0.0152267	0.121206
SCGF_B	LINGO2	med	7	0.00198796	0.0235828	0.93282
SCGF_B	MTHFD1	med	3	0.0223225	0.0365939	0.541858
SCGF_B	RRP12	med	16	-0.00365775	0.0112639	0.745383
SCGF_B	ZNF429	med	15	0.0140841	0.0155865	0.366204
SCGF_B	ALDH9A1	med	6	0.00197341	0.0178058	0.911751
SCGF_B	WDR11	med	16	0.00274555	0.0148786	0.853597
SCGF_B	TRMT12	med	16	-0.00208453	0.0107786	0.84665
SCGF_B	CSDA	med	5	0.00460178	0.0232813	0.843311
SCGF_B	CLEC3B	med	4	-0.00891637	0.01934	0.644776
SCGF_B	UTF1	med	3	-0.0861164	0.0466	0.0646035
SCGF_B	RAD54B	med	5	0.023091	0.0223685	0.301931
SCGF_B	GADD45B	med	4	0.0266143	0.0317164	0.401394
SCGF_B	ZCCHC24	med	4	0.0156572	0.049771	0.753077
SCGF_B	RP11-10A14.5	med	13	-0.00917585	0.0128568	0.475413
SCGF_B	LPGAT1	med	3	0.0148567	0.0271915	0.584809
SCGF_B	HIBCH	med	10	0.0386225	0.0202861	0.0569251
SCGF_B	CUL5	med	4	-0.0233056	0.0153065	0.127861
SCGF_B	CTSF	med	16	0.00542412	0.014821	0.714384
SCGF_B	FIBP	med	3	-0.0401958	0.0263054	0.126502
SCGF_B	STAT3	med	5	0.0308673	0.0414349	0.456297
SCGF_B	DDX11	med	26	0.0107656	0.0114145	0.345604
SCGF_B	RBBP8	med	4	0.0167919	0.0186795	0.368679
SCGF_B	RP11-686D22.4	med	4	-0.0324633	0.02492	0.192677
SCGF_B	ZNF589	med	21	-0.00161078	0.0101948	0.874456
SCGF_B	THEMIS2	med	5	0.0606009	0.0201816	0.00267528
SCGF_B	AC016773.1	med	8	0.0169787	0.0158859	0.285164
SCGF_B	VPS11	med	4	-0.0124303	0.0220958	0.573731
SCGF_B	RP11-356C4.5	med	6	-0.0087528	0.0202389	0.665396
SCGF_B	QRSL1	med	8	0.000793909	0.0147681	0.957128
SCGF_B	COMMD10	med	3	-0.0162363	0.0171264	0.343116
SCGF_B	GSDMB	med	23	-0.0059792	0.0116237	0.606975
SCGF_B	CDC123	med	3	-0.0108324	0.0282503	0.701391
SCGF_B	TIMM10	med	15	0.0261624	0.0159139	0.100177
SCGF_B	NMRAL1	med	11	-0.0249689	0.0212259	0.239459
SCGF_B	ZNF600	med	6	0.0428591	0.0247862	0.0837825
SCGF_B	RP11-73M18.8	med	5	0.0902763	0.0256069	0.000422737
SCGF_B	CST7	med	9	0.00135429	0.0188491	0.942722
SCGF_B	SCAMP2	med	6	-0.0368171	0.019872	0.0639232
SCGF_B	FAM83H	med	4	-0.00936919	0.0437303	0.830352
SCGF_B	SFSWAP	med	3	0.0296143	0.0641223	0.644195
SCGF_B	QDPR	med	18	1.23713e-05	0.0103539	0.999047
SCGF_B	RIPK1	med	4	-0.0221644	0.0422796	0.600115
SCGF_B	SLC24A3	med	5	-0.0114579	0.0203461	0.573333
SCGF_B	C22orf43	med	4	0.0101453	0.0253528	0.689036
SCGF_B	CAMK1	med	4	0.0808104	0.0528083	0.125952
SCGF_B	ENTHD2	med	3	-0.0869734	0.0495337	0.0791151
SCGF_B	ZNF425	med	4	0.00491081	0.0257382	0.848684
SCGF_B	LRRK2	med	11	0.031816	0.0190929	0.0956385
SCGF_B	ZNF680	med	5	-0.0328835	0.0470138	0.484275
SCGF_B	OPRL1	med	8	0.0141234	0.015614	0.36571
SCGF_B	CCDC163P	med	16	0.0360666	0.0137253	0.00859501
SCGF_B	HMGN1	med	7	-0.0212512	0.0152486	0.163424
SCGF_B	CCDC28A	med	5	0.0141604	0.0312896	0.650867
SCGF_B	HNRNPH1	med	9	0.00014252	0.0183208	0.993793
SCGF_B	IL1R2	med	5	0.0198332	0.0236746	0.402175
SCGF_B	RP11-384P7.7	med	3	0.0439213	0.0206018	0.0330136
SCGF_B	CTDP1	med	3	-0.0294342	0.0361719	0.415799
SCGF_B	AHRR	med	4	0.0620244	0.0632256	0.326593
SCGF_B	PYGB	med	22	0.0123237	0.0103108	0.231997
SCGF_B	RP11-234K19.2	med	4	-0.0321634	0.0241638	0.18317
SCGF_B	CD177	med	6	-0.00850781	0.0282582	0.763358
SCGF_B	KIAA1683	med	12	0.00403473	0.0178645	0.821317
SCGF_B	PDZK1IP1	med	11	-0.0203314	0.0143728	0.157193
SCGF_B	TMTC2	med	3	-0.00295628	0.0409675	0.942473
SCGF_B	ISM1	med	8	-0.0130781	0.0178268	0.46318
SCGF_B	RWDD2B	med	6	0.0148384	0.0292436	0.611868
SCGF_B	GPR160	med	4	-0.0231329	0.0175156	0.186601
SCGF_B	WBSCR27	med	13	-0.0202453	0.0204859	0.323027
SCGF_B	HLA-B	med	12	0.00459996	0.0188771	0.807479
SCGF_B	C12orf39	med	5	-0.00410219	0.02348	0.861308
SCGF_B	ARVCF	med	3	-0.00418474	0.0440542	0.924322
SCGF_B	UHRF1BP1L	med	5	-0.058656	0.0287721	0.0414856
SCGF_B	NRN1	med	3	0.00708916	0.030739	0.817606
SCGF_B	TOM1	med	14	-0.00481792	0.0158313	0.760877
SCGF_B	CROT	med	4	-0.00797989	0.0225136	0.723004
SCGF_B	TBCD	med	11	-0.00499241	0.0183048	0.785055
SCGF_B	DSE	med	15	-0.0160595	0.0147189	0.275238
SCGF_B	NCF4	med	3	0.0524531	0.0672595	0.435473
SCGF_B	ZNF468	med	4	-0.0210123	0.0331417	0.526071
SCGF_B	GBAP1	med	12	-0.00847809	0.0184963	0.646689
SCGF_B	TRAV8-2	med	3	-0.02732	0.0812814	0.736783
SCGF_B	RP11-438B23.2	med	4	0.0114407	0.0581857	0.844121
SCGF_B	NBN	med	8	0.0324981	0.0195227	0.0959862
SCGF_B	AC010536.1	med	3	-0.0164068	0.0326476	0.615287
SCGF_B	MGAM	med	5	-0.0335653	0.023896	0.160128
SCGF_B	C8orf40	med	8	0.0281074	0.0173007	0.10424
SCGF_B	PTGER2	med	6	0.054224	0.0305859	0.0762547
SCGF_B	PRMT7	med	4	0.0758143	0.0208209	0.000271305
SCGF_B	CDHR3	med	3	-0.0696558	0.051516	0.176337
SCGF_B	XXyac-YM21GA2.7	med	3	0.0124763	0.0376545	0.740391
SCGF_B	RP11-326C3.7	med	4	-0.0272089	0.0227508	0.231714
SCGF_B	ZNF616	med	3	0.0650016	0.0541645	0.23011
SCGF_B	ANXA1	med	8	-0.00585456	0.0167939	0.727381
SCGF_B	PKP4	med	6	0.00372561	0.0193387	0.847233
SCGF_B	NOL12	med	3	0.0212907	0.0701599	0.761539
SCGF_B	ZDHHC4	med	7	-0.0086337	0.0192897	0.654456
SCGF_B	DSTYK	med	13	0.0536772	0.0145533	0.000225754
SCGF_B	PTPN7	med	6	0.00116416	0.0205521	0.954828
SCGF_B	TPD52	med	11	-0.00652567	0.0196583	0.739924
SCGF_B	ATP9B	med	5	-0.00106751	0.0180768	0.952909
SCGF_B	OAS1	med	12	-0.0180063	0.0118759	0.129468
SCGF_B	FXYD7	med	5	-0.0301183	0.0215055	0.161366
SCGF_B	ATF5	med	4	-0.0274042	0.0452159	0.544466
SCGF_B	RP11-182J23.1	med	3	-0.0218918	0.0347071	0.528198
SCGF_B	CTC-444N24.11	med	3	0.0517489	0.035006	0.139331
SCGF_B	HAGHL	med	4	-0.0165101	0.0213934	0.44027
SCGF_B	TMEM80	med	9	-0.016554	0.0198097	0.403351
SCGF_B	HNRNPF	med	6	-0.0275596	0.0256065	0.281805
SCGF_B	FAN1	med	19	0.013075	0.0137989	0.343364
SCGF_B	MRPL21	med	17	-6.84341e-05	0.0115821	0.995286
SCGF_B	COG6	med	10	-0.00899826	0.0151	0.551235
SCGF_B	TTC9	med	10	-0.0237788	0.0203472	0.242543
SCGF_B	PRKCH	med	4	0.0187236	0.066443	0.778097
SCGF_B	RPL28	med	10	-0.00220451	0.0174392	0.899406
SCGF_B	ZBTB40	med	3	-0.0265496	0.0244946	0.278411
SCGF_B	GOLGA8A	med	4	0.0353162	0.0371333	0.341571
SCGF_B	FCHO1	med	4	-0.0444408	0.0262245	0.0901453
SCGF_B	RP13-467H17.1	med	4	0.0516611	0.0353607	0.144023
SCGF_B	EIF4B	med	4	0.0291199	0.0326467	0.372409
SCGF_B	TANC2	med	6	-0.0306315	0.0202163	0.129726
SCGF_B	ALDH1B1	med	3	0.0158002	0.0412454	0.701663
SCGF_B	HLA-DQA1	med	9	-0.00418891	0.0123672	0.734828
SCGF_B	KCNJ2	med	3	-0.0184324	0.0376299	0.624251
SCGF_B	MTRF1	med	3	0.0376985	0.0355537	0.288996
SCGF_B	ICA1L	med	5	0.0229406	0.0250176	0.359153
SCGF_B	MOB2	med	3	-0.00294654	0.0572194	0.958931
SCGF_B	CPED1	med	9	-0.000871741	0.0267384	0.973991
SCGF_B	LYNX1	med	3	-0.012395	0.0266313	0.641623
SCGF_B	SLC10A7	med	5	0.00882919	0.0187998	0.638609
SCGF_B	FCGRT	med	4	0.0741154	0.0334665	0.0267865
SCGF_B	PLBD1	med	4	-0.0316576	0.0245119	0.196524
SCGF_B	PABPC1L	med	4	-0.00265305	0.0189133	0.888443
SCGF_B	RP11-96H19.1	med	7	-0.0377963	0.0445236	0.395934
SCGF_B	XXyac-YRM2039.2	med	6	-0.0400659	0.0453622	0.377105
SCGF_B	AEN	med	6	0.0323858	0.0153347	0.034692
SCGF_B	WDR61	med	8	-0.00838237	0.0157852	0.5954
SCGF_B	EZR	med	3	-0.0408462	0.0464271	0.378971
SCGF_B	RP13-942N8.1	med	6	0.0183871	0.0183131	0.315359
SCGF_B	RCC1	med	6	-0.00832014	0.0254728	0.743949
SCGF_B	RP11-319G6.1	med	3	-0.000689995	0.0337254	0.983677
SCGF_B	CEP57	med	4	-0.0163452	0.0216334	0.449918
SCGF_B	CTSC	med	11	-0.042208	0.0169974	0.0130208
SCGF_B	DNAJC27	med	3	-0.0225147	0.0331352	0.496834
SCGF_B	AC018766.5	med	3	0.0283029	0.0339005	0.403785
SCGF_B	EIF2B1	med	9	-0.0175974	0.0150688	0.242885
SCGF_B	ARAP2	med	3	0.0142478	0.06073	0.814513
SCGF_B	AGER	med	5	-0.0302852	0.0590507	0.608044
SCGF_B	TMEM254	med	9	-0.0324068	0.0229094	0.157197
SCGF_B	CTD-2561B21.11	med	3	0.0234409	0.0414067	0.571317
SCGF_B	LRRC48	med	3	-0.018413	0.0321626	0.566986
SCGF_B	PODXL2	med	5	-0.064945	0.0229706	0.00469404
SCGF_B	TM6SF1	med	7	-0.0134222	0.0293537	0.647486
SCGF_B	PROCA1	med	3	-0.028466	0.0255799	0.265782
SCGF_B	C1orf21	med	3	0.00180637	0.058097	0.975196
SCGF_B	SIRPG	med	6	0.0114633	0.0189395	0.545007
SCGF_B	HAPLN3	med	4	0.0766	0.0512658	0.13513
SCGF_B	AC079922.3	med	12	-0.0186202	0.0150676	0.21654
SCGF_B	IFNG-AS1	med	9	0.00164577	0.0152153	0.913865
SCGF_B	TTC4	med	3	-0.077171	0.0373336	0.038728
SCGF_B	GLO1	med	3	-0.0335504	0.0195284	0.0857909
SCGF_B	RP11-169K16.9	med	5	0.0490611	0.0233685	0.0357771
SCGF_B	EVL	med	3	0.00225131	0.0407573	0.95595
SCGF_B	HAUS8	med	3	-0.0373201	0.0576393	0.517324
SCGF_B	TTPAL	med	3	-0.0461317	0.0391311	0.238437
SCGF_B	SNHG3	med	3	-0.0406821	0.0671046	0.544349
SCGF_B	SEC31B	med	10	0.00250155	0.0130286	0.847739
SCGF_B	NOP14-AS1	med	4	-0.0431822	0.0235919	0.0671935
SCGF_B	FUCA1	med	11	0.0306075	0.0180907	0.0906666
SCGF_B	STARD3NL	med	4	-0.0230924	0.0390366	0.554147
SCGF_B	ZBTB7C	med	5	0.00062534	0.0501576	0.990053
SCGF_B	IGLC7	med	5	0.0227084	0.0297366	0.445075
SCGF_B	PRKD3	med	5	0.00772431	0.0189187	0.683062
SCGF_B	HLA-DRB5	med	15	-0.0282133	0.00743227	0.000147015
SCGF_B	SBK1	med	5	0.020902	0.0192794	0.278292
SCGF_B	COQ2	med	4	-0.0111637	0.0232559	0.6312
SCGF_B	GABARAPL1	med	7	0.0147702	0.0360884	0.682335
SCGF_B	KIAA0319	med	5	0.0461492	0.0200498	0.0213504
SCGF_B	C16orf88	med	3	-0.024541	0.0297422	0.409301
SCGF_B	MARK4	med	3	0.0524467	0.0236868	0.0268167
SCGF_B	LYZ	med	24	-0.017042	0.0107664	0.113447
SCGF_B	PRKD1	med	4	0.0159421	0.0222413	0.47351
SCGF_B	UBA7	med	18	0.0125477	0.0136427	0.35771
SCGF_B	ZFP37	med	4	-0.0613191	0.0279943	0.0284944
SCGF_B	TXNDC15	med	5	0.0231867	0.0271958	0.39389
SCGF_B	COX11	med	4	0.00323	0.0192206	0.866545
SCGF_B	DMWD	med	3	0.00630294	0.024689	0.798497
SCGF_B	GUSBP1	med	3	0.00866315	0.0485816	0.85847
SCGF_B	GPCPD1	med	8	-0.0267509	0.0162325	0.0993567
SCGF_B	PLK1S1	med	3	0.00348595	0.0209308	0.867727
SCGF_B	CXCR2	med	5	0.0523801	0.0455137	0.249788
SCGF_B	RP11-69E11.4	med	7	0.00526547	0.0167656	0.753472
SCGF_B	IKBKE	med	7	0.00183981	0.0189469	0.922644
SCGF_B	VAMP3	med	7	0.0353421	0.0184573	0.0555175
SCGF_B	DPH3	med	3	0.00570725	0.0312162	0.854932
SCGF_B	TDP2	med	5	-0.0401001	0.0402041	0.318563
SCGF_B	FAM22A	med	11	0.0278266	0.019401	0.151491
SCGF_B	HNMT	med	3	0.0795844	0.0263613	0.00253618
SCGF_B	CCT3	med	6	-0.0323306	0.0180141	0.0726945
SCGF_B	CCDC64B	med	5	0.00172524	0.0186049	0.926118
SCGF_B	MICA	med	14	0.0242868	0.0218137	0.265547
SCGF_B	SRA1	med	12	0.0227642	0.0149087	0.126784
SCGF_B	CLEC12A	med	23	0.00449428	0.00846355	0.595407
SCGF_B	SETMAR	med	3	-0.0693914	0.0652745	0.28775
SCGF_B	GAS6	med	3	-0.0558627	0.0375793	0.137139
SCGF_B	RAC1	med	5	-0.0373197	0.0348781	0.284617
SCGF_B	CPA5	med	9	-0.00219305	0.0145181	0.879931
SCGF_B	KLRAP1	med	3	0.00467	0.0242466	0.847269
SCGF_B	FLT1P1	med	7	-0.0964422	0.0211122	4.9223e-06
SCGF_B	POR	med	9	0.012631	0.0187699	0.500984
SCGF_B	EAF2	med	3	-0.0320522	0.0254966	0.20871
SCGF_B	ANXA4	med	3	-0.0500251	0.0227468	0.0278627
SCGF_B	NUCKS1	med	6	-0.00482304	0.0180613	0.78944
SCGF_B	CALCOCO2	med	4	-0.0432599	0.0363456	0.233953
SCGF_B	CCT8	med	10	0.0296121	0.0173812	0.0884386
SCGF_B	CD52	med	5	0.0276974	0.0248478	0.264988
SCGF_B	TOMM70A	med	3	0.00278751	0.0229031	0.90313
SCGF_B	FLYWCH1	med	8	-0.0196401	0.0192636	0.307943
SCGF_B	ZNF17	med	3	0.0413764	0.0655773	0.52807
SCGF_B	RP11-6N17.4	med	5	0.0369359	0.025304	0.144376
SCGF_B	ZNF271	med	3	-0.0204148	0.0242599	0.400065
SCGF_B	AC108448.2	med	3	0.0326015	0.0505346	0.518842
SCGF_B	BTBD6	med	4	-0.117479	0.0291811	5.67678e-05
SCGF_B	YBEY	med	14	0.0133838	0.0114698	0.243262
SCGF_B	AL137145.1	med	5	-0.00524084	0.023887	0.826337
SCGF_B	SLC23A3	med	8	-0.0144161	0.0167517	0.389473
SCGF_B	HKR1	med	4	0.022908	0.0221221	0.300423
SCGF_B	BBS10	med	6	0.0124965	0.0197617	0.527152
SCGF_B	TTC39B	med	14	0.014426	0.0139186	0.299992
SCGF_B	ARHGEF19	med	15	0.0291667	0.014306	0.0414728
SCGF_B	NKIRAS2	med	3	0.0210064	0.0372432	0.572731
SCGF_B	PGAP3	med	8	0.0119852	0.0187251	0.522133
SCGF_B	CD33	med	4	-0.0640112	0.0229332	0.00525134
SCGF_B	LCP1	med	3	-0.00401244	0.0339863	0.90602
SCGF_B	NOD2	med	17	0.0158026	0.0106911	0.13938
SCGF_B	CCR4	med	4	-0.0438037	0.0329806	0.184123
SCGF_B	NUDT5	med	5	-0.0509132	0.0347054	0.142374
SCGF_B	ITGA1	med	6	-0.0268347	0.030921	0.385478
SCGF_B	PI3	med	5	-0.032549	0.0196601	0.0978052
SCGF_B	SEMA4A	med	20	0.00937852	0.0106204	0.3772
SCGF_B	CCT5	med	3	0.0287913	0.0226662	0.204003
SCGF_B	VANGL1	med	3	-0.0367476	0.0305634	0.229232
SCGF_B	TEX2	med	3	-0.0346722	0.0827816	0.675333
SCGF_B	CHGB	med	3	0.016412	0.0193805	0.39709
SCGF_B	FAM221A	med	3	0.00707626	0.043241	0.870009
SCGF_B	PPP1R37	med	3	0.0604501	0.0326531	0.0641294
SCGF_B	COG1	med	6	-0.0147111	0.0193394	0.446848
SCGF_B	RP11-153A23.6	med	7	-0.0390091	0.0269849	0.148292
SCGF_B	RP11-108M9.3	med	3	-0.0165873	0.0330282	0.615515
SCGF_B	PIGX	med	5	0.0253072	0.028187	0.369275
SCGF_B	RAB11FIP4	med	6	-0.00841324	0.0125352	0.502114
SCGF_B	TDRD9	med	13	-0.0125757	0.0157236	0.423828
SCGF_B	CREG1	med	3	0.00106457	0.0218198	0.961087
SCGF_B	PPP1R16B	med	3	-0.0489323	0.0405201	0.227199
SCGF_B	TJP3	med	3	0.0150925	0.036476	0.679045
SCGF_B	RP11-64K12.2	med	3	0.0237902	0.0285419	0.404552
SCGF_B	CA15P1	med	3	0.0080654	0.0211184	0.702525
SCGF_B	PPP1R9A	med	4	-0.0234485	0.0268057	0.381704
SCGF_B	C17orf67	med	7	-0.00823609	0.0142152	0.562329
SCGF_B	OSGEP	med	10	0.00257739	0.0153021	0.866242
SCGF_B	BRK1	med	10	0.0170152	0.0150813	0.259222
SCGF_B	UBXN2A	med	6	-0.00481949	0.0207746	0.816546
SCGF_B	GALM	med	7	0.0405047	0.0267451	0.129906
SCGF_B	DECR1	med	3	-0.00528228	0.0173513	0.7608
SCGF_B	POFUT2	med	3	-0.0190406	0.0532575	0.720703
SCGF_B	ARCN1	med	4	-0.00551364	0.0247289	0.823564
SCGF_B	PRKAB2	med	3	-0.00795622	0.0281368	0.777354
SCGF_B	ZNF776	med	3	-0.015145	0.0381566	0.691428
SCGF_B	FANK1	med	3	0.0162669	0.036546	0.656242
SCGF_B	SNX30	med	4	0.0151342	0.0200608	0.4506
SCGF_B	DNAJC13	med	5	0.0066431	0.0259521	0.79797
SCGF_B	ADRB2	med	3	0.0200717	0.0401387	0.617034
SCGF_B	LRRC58	med	3	0.139854	0.0603926	0.0205718
SCGF_B	FAM200B	med	10	-0.0158248	0.0141912	0.264802
SCGF_B	RP1-153P14.5	med	7	-0.0210528	0.0146155	0.149743
SCGF_B	ASCC2	med	9	0.0199682	0.0209134	0.339678
SCGF_B	TMEM50A	med	7	-0.00880933	0.0120912	0.466262
SCGF_B	ZNF605	med	8	-0.0256371	0.0163964	0.117915
SCGF_B	CCNB1IP1	med	4	-0.0136602	0.0212234	0.519811
SCGF_B	NACC2	med	8	0.0288694	0.0208508	0.166184
SCGF_B	ZNF655	med	3	0.0372054	0.0494308	0.451645
SCGF_B	CDC23	med	3	-0.0510049	0.0409813	0.213283
SCGF_B	ANXA2R	med	7	0.0108192	0.0204412	0.596608
SCGF_B	MYO1D	med	3	0.00850351	0.0213207	0.690012
SCGF_B	UNC93B1	med	3	-0.0475282	0.0546596	0.384557
SCGF_B	TUFM	med	22	0.00847284	0.00883065	0.337317
SCGF_B	AEBP1	med	4	0.050894	0.0318651	0.110228
SCGF_B	MAPKAPK3	med	6	-0.0312991	0.0160437	0.0510727
SCGF_B	RP3-414A15.2	med	6	0.000305417	0.0283719	0.991411
SCGF_B	SNRPD2	med	5	0.0454348	0.0196	0.0204437
SCGF_B	LINGO4	med	5	0.0425364	0.0320492	0.184435
SCGF_B	SGK1	med	7	0.000429331	0.0165495	0.979303
SCGF_B	PTTG1IP	med	7	-0.0173719	0.0161449	0.281928
SCGF_B	UBE2Q1	med	4	-0.0149978	0.0239381	0.53097
SCGF_B	RP11-439E19.3	med	3	0.0598932	0.0375931	0.111117
SCGF_B	NARG2	med	9	-0.0206728	0.0163238	0.205361
SCGF_B	ABCC1	med	5	0.0279765	0.037892	0.460318
SCGF_B	HSD17B8	med	4	-0.0118746	0.0242582	0.624482
SCGF_B	RINT1	med	4	0.0659267	0.0354399	0.0628522
SCGF_B	TMEM120A	med	5	-0.0219802	0.042631	0.60614
SCGF_B	KRT17P1	med	4	-0.0245641	0.0291644	0.399641
SCGF_B	COLEC12	med	7	0.0178569	0.025904	0.490605
SCGF_B	CAPN12	med	18	0.00920576	0.0148038	0.534038
SCGF_B	ZNF347	med	4	-0.0901454	0.04915	0.0666411
SCGF_B	THAP6	med	7	-0.0165675	0.0183533	0.366688
SCGF_B	CACNB3	med	7	0.00331532	0.0121956	0.785742
SCGF_B	RP11-76E17.4	med	4	0.00814763	0.0193646	0.673939
SCGF_B	IMMT	med	12	-0.00271437	0.0132541	0.837732
SCGF_B	BAK1	med	7	0.0207225	0.0150546	0.16867
SCGF_B	PILRB	med	20	-0.00311263	0.00911031	0.732606
SCGF_B	CCSAP	med	5	-0.0207934	0.0187161	0.266574
SCGF_B	C11orf75	med	11	0.0213974	0.016008	0.181332
SCGF_B	PPM1F	med	11	-0.00272188	0.016934	0.872302
SCGF_B	RP11-319J24.3	med	3	-0.000172354	0.0250019	0.9945
SCGF_B	DENND2D	med	9	-0.00497465	0.0292203	0.864817
SCGF_B	PRKCD	med	4	0.0589309	0.0304684	0.0530928
SCGF_B	TMEM63A	med	10	0.00374569	0.0166437	0.82194
SCGF_B	PACS1	med	3	0.0222981	0.0325146	0.492848
SCGF_B	SH3PXD2A	med	9	0.00514842	0.0199325	0.796181
SCGF_B	RP11-645C24.5	med	7	-0.0073135	0.0185481	0.69336
SCGF_B	DNTTIP1	med	18	0.0249749	0.0169061	0.139603
SCGF_B	GOLIM4	med	8	-0.0140375	0.0250571	0.57533
SCGF_B	AKR1B1	med	7	0.0132991	0.0169208	0.431891
SCGF_B	DDX51	med	3	0.0286872	0.0614005	0.640346
SCGF_B	RP11-105C19.2	med	3	0.000651945	0.0144929	0.96412
SCGF_B	MRPS18AP1	med	10	-0.0281827	0.0194532	0.147409
SCGF_B	RP11-723O4.9	med	3	0.0415614	0.0292584	0.155464
SCGF_B	HBZ	med	13	-0.0112988	0.012614	0.370394
SCGF_B	WNT5B	med	3	-0.0509021	0.0266152	0.0558097
SCGF_B	ZNF155	med	4	0.012362	0.014611	0.39751
SCGF_B	ACP6	med	10	0.0115339	0.0174389	0.508362
SCGF_B	FAM65B	med	5	0.0125885	0.0221373	0.569591
SCGF_B	RPL14	med	6	-0.045544	0.0232802	0.050425
SCGF_B	BEND7	med	4	-0.0253912	0.0338621	0.453351
SCGF_B	WDR83OS	med	4	-0.014304	0.0168805	0.39679
SCGF_B	ITGA4	med	9	0.00438326	0.0133832	0.743275
SCGF_B	OR52B3P	med	3	-0.0224925	0.0272378	0.408927
SCGF_B	THG1L	med	8	-0.0200426	0.0140803	0.154604
SCGF_B	SLU7	med	3	0.0111409	0.0428479	0.794856
SCGF_B	RNF182	med	9	0.00293272	0.0209732	0.888793
SCGF_B	IFT74	med	3	0.00513958	0.0364235	0.887786
SCGF_B	GPR124	med	3	0.0489175	0.0226385	0.0307103
SCGF_B	MUM1	med	3	-0.0147014	0.0324627	0.650642
SCGF_B	ARHGAP44	med	3	0.0178403	0.0351402	0.611672
SCGF_B	ELP6	med	3	-0.313288	0.074344	2.50859e-05
SCGF_B	DAPK1	med	19	-0.0136469	0.0151418	0.367444
SCGF_B	AC012454.4	med	9	-0.0273567	0.0195486	0.161687
SCGF_B	CMAHP	med	18	-0.0277286	0.0144219	0.0545212
SCGF_B	CRISPLD2	med	13	-0.00392071	0.0178177	0.825836
SCGF_B	RP11-304F15.3	med	9	-0.000180352	0.00886184	0.983763
SCGF_B	XRCC3	med	4	0.061572	0.0271035	0.0231024
SCGF_B	FAM19A1	med	8	0.0228	0.014872	0.125256
SCGF_B	ISOC1	med	8	-0.00817572	0.0180854	0.651225
SCGF_B	DCXR	med	7	0.00424377	0.0130576	0.745177
SCGF_B	LGALS9C	med	10	0.0195887	0.030691	0.523307
SCGF_B	RP11-420G6.4	med	12	0.0134386	0.0132901	0.311932
SCGF_B	PID1	med	10	0.00928765	0.0174211	0.593947
SCGF_B	S100PBP	med	5	-0.00940476	0.0239781	0.694894
SCGF_B	REEP1	med	7	-0.0133603	0.0162442	0.410812
SCGF_B	RNF7	med	5	-0.0132224	0.0306868	0.666555
SCGF_B	AC104135.2	med	7	-0.00768717	0.0177735	0.665372
SCGF_B	TPST1	med	6	-0.00226671	0.0176963	0.898078
SCGF_B	DSTNP1	med	3	-0.0481531	0.0334503	0.149997
SCGF_B	ODF3B	med	5	0.0335833	0.0332345	0.312259
SCGF_B	CTNNA1	med	19	0.0132255	0.00955137	0.166154
SCGF_B	MAST3	med	3	-0.0139784	0.0341378	0.682195
SCGF_B	C19orf53	med	4	-0.0172518	0.0172703	0.317827
SCGF_B	GTF2H5	med	14	-0.034613	0.0164471	0.0353343
SCGF_B	CDH2	med	14	0.0172436	0.0158682	0.27718
SCGF_B	NPTXR	med	3	0.0109334	0.0221667	0.621845
SCGF_B	MST1P2	med	11	0.0450014	0.0235771	0.0563018
SCGF_B	NAPSB	med	21	-0.0130545	0.0105544	0.216136
SCGF_B	GOLGA6L9	med	3	-0.0806882	0.0507869	0.112114
SCGF_B	CPAMD8	med	5	0.00498599	0.019256	0.795688
SCGF_B	RP5-894A10.5	med	10	-0.0109369	0.0197559	0.579849
SCGF_B	CNOT6	med	7	-0.00405285	0.0132601	0.759877
SCGF_B	TXK	med	3	-0.00424547	0.0251752	0.866082
SCGF_B	PDE3B	med	4	-0.04371	0.0358045	0.222163
SCGF_B	CHD7	med	4	-0.0780558	0.0302306	0.0098225
SCGF_B	GOLGA8B	med	9	0.00927318	0.02629	0.724293
SCGF_B	ADAMTS5	med	4	0.0104662	0.0542352	0.846977
SCGF_B	AKAP6	med	4	-0.00540538	0.0500546	0.914004
SCGF_B	LOXL3	med	3	-0.0271274	0.024979	0.277476
SCGF_B	RNH1	med	4	0.0150873	0.0220095	0.493034
SCGF_B	LIMCH1	med	3	-0.000199238	0.0472507	0.996636
SCGF_B	WDR90	med	3	-0.00900706	0.030872	0.770474
SCGF_B	HPS4	med	3	0.000965961	0.0263203	0.970724
SCGF_B	SLC25A46	med	4	0.0111716	0.0319086	0.726254
SCGF_B	SH3BP1	med	7	0.0103162	0.0233238	0.658269
SCGF_B	RP11-278A23.2	med	3	-0.0127187	0.0220258	0.563638
SCGF_B	PCCB	med	13	-0.0165653	0.0222622	0.456817
SCGF_B	TRAPPC6B	med	3	0.0552153	0.0481358	0.251351
SCGF_B	FASN	med	3	-0.00984236	0.0226824	0.664346
SCGF_B	RP11-705C15.2	med	3	-0.00467231	0.0428598	0.913192
SCGF_B	METTL5	med	3	0.0318087	0.0230991	0.168495
SCGF_B	NUDT2	med	18	0.00620135	0.00881719	0.481853
SCGF_B	ALG1L2	med	8	0.0456381	0.0422075	0.279573
SCGF_B	YTHDC2	med	3	-0.0097672	0.0357194	0.784513
SCGF_B	SNHG15	med	9	0.0286493	0.0219298	0.191412
SCGF_B	LRRC3	med	3	-0.0625709	0.0276256	0.0235152
SCGF_B	APAF1	med	3	0.0317885	0.0239864	0.185081
SCGF_B	PCNXL4	med	3	0.0165259	0.0325013	0.611124
SCGF_B	DNAJC5	med	4	0.0613703	0.0776143	0.429114
SCGF_B	RNF150	med	9	-0.0226503	0.0111305	0.0418534
SCGF_B	ZADH2	med	4	-0.0190741	0.0188107	0.31058
SCGF_B	PRDM11	med	3	0.0182683	0.0543248	0.736661
SCGF_B	PTGR2	med	4	0.00154462	0.0312412	0.960567
SCGF_B	USP15	med	10	-0.014506	0.0198178	0.464186
SCGF_B	TRBV11-2	med	4	0.0377886	0.0187239	0.04357
SCGF_B	GS1-124K5.4	med	5	0.00586138	0.0233328	0.801654
SCGF_B	HSPA7	med	8	-0.0866561	0.0267824	0.00121404
SCGF_B	C1QA	med	5	0.0200045	0.018472	0.278824
SCGF_B	RP5-1051J4.6	med	3	-0.000699936	0.0384617	0.985481
SCGF_B	ZNF226	med	3	-0.0248685	0.060379	0.680432
SCGF_B	ACVRL1	med	4	-0.014246	0.0198354	0.472627
SCGF_B	NIPSNAP3A	med	10	-0.0375014	0.0183822	0.0413414
SCGF_B	CAB39L	med	3	0.014346	0.0234636	0.540925
SCGF_B	CLN6	med	14	0.020206	0.0175736	0.250228
SCGF_B	RNF167	med	10	0.00669915	0.0169025	0.691853
SCGF_B	ENGASE	med	7	0.0294072	0.0193668	0.128906
SCGF_B	MYOM1	med	16	-0.0184359	0.014732	0.210783
SCGF_B	TBC1D4	med	10	0.0218641	0.014374	0.128238
SCGF_B	RP11-10L12.4	med	3	-0.0111418	0.0216996	0.607633
SCGF_B	TRAV8-5	med	5	0.0249089	0.0157915	0.114713
SCGF_B	KDELC2	med	8	0.00513164	0.0276337	0.852678
SCGF_B	DPEP3	med	7	-0.0845838	0.0276395	0.00221152
SCGF_B	RP11-496I9.1	med	3	-0.0741219	0.0535757	0.166512
SCGF_B	SMN2	med	5	-0.0113994	0.0322223	0.723508
SCGF_B	CTSG	med	10	0.0826565	0.0126224	5.81645e-11
SCGF_B	PPL	med	3	-0.0526777	0.0298964	0.0780678
SCGF_B	RP11-521C20.4	med	3	-0.0120393	0.0250991	0.631461
SCGF_B	RTN4	med	6	0.00748997	0.0220193	0.73374
SCGF_B	DCHS1	med	6	-0.0102181	0.019533	0.60089
SCGF_B	RP11-454F8.2	med	3	0.00307249	0.0344205	0.928873
SCGF_B	ACP5	med	14	-0.00427397	0.0127389	0.737244
SCGF_B	TFRC	med	5	0.00453487	0.029038	0.875899
SCGF_B	LILRA3	med	7	-0.0166514	0.0142897	0.243909
SCGF_B	MPV17L2	med	3	-0.0380201	0.0393467	0.333903
SCGF_B	MCM5	med	5	-0.0180054	0.0253349	0.477273
SCGF_B	RHNO1	med	6	0.00551959	0.0159203	0.728816
SCGF_B	POLR2D	med	5	0.0430123	0.0218562	0.0490721
SCGF_B	TOMM5	med	4	0.0140625	0.0179808	0.434166
SCGF_B	TRBV9	med	4	0.00325852	0.0210783	0.877143
SCGF_B	MXRA7	med	6	0.0104905	0.0211595	0.620047
SCGF_B	LOXL2	med	4	0.0392771	0.0254413	0.12263
SCGF_B	WWC1	med	5	0.00890418	0.0325442	0.78439
SCGF_B	SLC25A34	med	9	0.0196764	0.0154691	0.203378
SCGF_B	GS1-465N13.1	med	3	-0.132579	0.101863	0.193071
SCGF_B	PTGFR	med	3	-0.0172446	0.0397175	0.664156
SCGF_B	CSNK1D	med	3	-0.0206168	0.0166856	0.216606
SCGF_B	NCALD	med	8	-0.000881517	0.0129855	0.945878
SCGF_B	DISC1	med	4	0.0405753	0.0257419	0.114972
SCGF_B	ZNF234	med	5	0.0100463	0.0194792	0.606033
SCGF_B	ACSF3	med	5	0.0211651	0.03377	0.530829
SCGF_B	RP11-1024P17.1	med	3	-0.0144161	0.0329217	0.661466
SCGF_B	FGD5-AS1	med	5	-0.0325836	0.0240849	0.176099
SCGF_B	ARHGEF3	med	5	-0.0493702	0.0327722	0.131948
SCGF_B	FOXK1	med	4	-0.00814116	0.0197682	0.680462
SCGF_B	F2RL1	med	13	0.0512824	0.0151824	0.000730805
SCGF_B	NDUFAF5	med	7	-0.00203565	0.013803	0.882754
SCGF_B	GPR137B	med	10	0.0320099	0.0187142	0.0871812
SCGF_B	ADAM28	med	3	0.00365062	0.0311437	0.906687
SCGF_B	RPL36AL	med	3	-0.0419228	0.0231753	0.0704593
SCGF_B	CSGALNACT1	med	16	0.00915149	0.0112068	0.414157
SCGF_B	CTD-3162L10.1	med	3	-0.028489	0.0390342	0.465483
SCGF_B	ZKSCAN4	med	5	-0.0306071	0.0257421	0.234443
SCGF_B	MAP7	med	3	0.0143494	0.0165761	0.386674
SCGF_B	BLM	med	9	0.00243067	0.0178482	0.891675
SCGF_B	RP11-497H17.1	med	3	-0.0037093	0.0139142	0.789789
SCGF_B	MTMR3	med	12	-0.0280342	0.0155496	0.0714047
SCGF_B	C10orf32	med	21	-0.0108678	0.0123014	0.376988
SCGF_B	SAT2	med	4	0.0079686	0.0184799	0.666321
SCGF_B	SEMA4D	med	11	-0.0117392	0.0177625	0.50868
SCGF_B	SLC46A2	med	10	0.024635	0.0194303	0.204847
SCGF_B	RIMBP2	med	6	0.0015595	0.0318398	0.960936
SCGF_B	CDKAL1	med	6	0.0328266	0.022244	0.140011
SCGF_B	SH2B2	med	3	-0.0724275	0.0593359	0.222224
SCGF_B	B3GNT5	med	4	0.0463532	0.0260872	0.0755918
SCGF_B	GRB10	med	5	0.0217296	0.0500786	0.664353
SCGF_B	APH1B	med	11	-0.0137753	0.0167182	0.409955
SCGF_B	DAAM1	med	8	-0.0345045	0.0261703	0.18735
SCGF_B	CENPQ	med	10	0.00983151	0.0221064	0.65651
SCGF_B	BRI3	med	3	0.0266087	0.043489	0.540637
SCGF_B	IRF7	med	3	0.0506048	0.0360412	0.160295
SCGF_B	LA16c-390E6.4	med	3	0.0123214	0.0336566	0.714297
SCGF_B	KLC3	med	3	0.0599499	0.026894	0.0258062
SCGF_B	RHD	med	14	0.0205516	0.0131025	0.116759
SCGF_B	TC2N	med	12	0.0319535	0.0148266	0.0311509
SCGF_B	AKAP7	med	11	-0.0276122	0.0180353	0.125768
SCGF_B	OTX1	med	5	0.00345558	0.0105783	0.74392
SCGF_B	ZNF831	med	5	-0.0261988	0.0377206	0.487337
SCGF_B	PLA2G4B	med	8	0.00321398	0.0157632	0.838439
SCGF_B	RP11-430C7.5	med	4	-0.0686021	0.0416155	0.0992555
SCGF_B	RAMP1	med	4	0.0257419	0.0222624	0.24756
SCGF_B	PTER	med	9	0.041271	0.0124578	0.000923439
SCGF_B	MLC1	med	5	-0.0639101	0.0332362	0.054492
SCGF_B	NAPA	med	3	-0.0568405	0.0459937	0.21652
SCGF_B	GNPTAB	med	3	-0.0147672	0.0363876	0.684867
SCGF_B	TP73-AS1	med	3	0.0828155	0.0318578	0.0093349
SCGF_B	EFTUD1P1	med	3	-0.0753282	0.0618178	0.223014
SCGF_B	CD200R1	med	7	0.0201045	0.0201353	0.31805
SCGF_B	RP11-56F10.3	med	9	-0.00299414	0.0172114	0.861895
SCGF_B	ATG7	med	4	0.0116587	0.0342886	0.733845
SCGF_B	RP11-98I9.4	med	13	0.00421779	0.0171846	0.806115
SCGF_B	KIF19	med	3	0.062551	0.0347105	0.0715335
SCGF_B	KIAA1024	med	5	-0.0421107	0.0193302	0.0293693
SCGF_B	DDX43	med	3	0.00345594	0.0264826	0.896172
SCGF_B	GRAMD1B	med	6	0.00277279	0.0261784	0.915646
SCGF_B	CLUAP1	med	3	0.0281837	0.0460435	0.540464
SCGF_B	NKX3-1	med	13	0.000651215	0.0129779	0.95998
SCGF_B	RP11-773D16.1	med	5	-0.0721404	0.0412449	0.0802785
SCGF_B	LRRC8B	med	14	0.00472058	0.0162168	0.770981
SCGF_B	POPDC2	med	7	0.00184153	0.0199604	0.926492
SCGF_B	CLECL1	med	8	0.0460675	0.0326961	0.158847
SCGF_B	MFSD1	med	6	-0.00513085	0.0267697	0.848004
SCGF_B	GZMA	med	3	-0.0429316	0.0702728	0.541248
SCGF_B	FAM22E	med	3	-0.0338598	0.0443313	0.444993
SCGF_B	RSBN1	med	3	-0.00909673	0.0330824	0.783338
SCGF_B	RP11-77H9.2	med	9	0.0165518	0.0174846	0.343816
SCGF_B	RP11-274B18.2	med	4	-0.00304205	0.0184053	0.868722
SCGF_B	MLH3	med	8	0.0472304	0.0192064	0.0139289
SCGF_B	ZNF101	med	3	-0.0364959	0.0364302	0.316439
SCGF_B	HLA-G	med	21	0.00825062	0.0116447	0.478615
SCGF_B	AACS	med	5	0.0253683	0.0394516	0.520208
SCGF_B	FCRLB	med	8	-0.0579495	0.0176182	0.00100478
SCGF_B	ANKRD9	med	6	0.0059258	0.0224981	0.792249
SCGF_B	RP4-659J6.2	med	5	-0.0354054	0.0263055	0.178324
SCGF_B	ARRDC4	med	11	-0.000993581	0.0146065	0.945767
SCGF_B	RARS	med	3	-0.0924603	0.0507445	0.0684434
SCGF_B	SLC38A1	med	13	-0.0167435	0.0162475	0.302765
SCGF_B	TRIM52	med	3	0.0475782	0.0609207	0.434811
SCGF_B	ZNF786	med	5	0.0312543	0.019688	0.112405
SCGF_B	HIF1AN	med	7	0.0189144	0.0224179	0.398826
SCGF_B	OGFOD3	med	3	0.0139685	0.0424001	0.741819
SCGF_B	ATP10A	med	7	-0.00706567	0.0228536	0.757191
SCGF_B	RP11-366M4.11	med	4	-0.0616358	0.0317616	0.0523097
SCGF_B	CLN5	med	8	-0.0192903	0.0237095	0.41587
SCGF_B	CDC42SE2	med	7	0.00383892	0.0169077	0.820383
SCGF_B	RBBP6	med	3	0.00952899	0.0447295	0.831299
SCGF_B	RRM1	med	7	-0.00906682	0.0175623	0.605668
SCGF_B	MAF	med	3	0.0848819	0.0511026	0.0967113
SCGF_B	LAMTOR1	med	4	-0.0436437	0.0359994	0.22538
SCGF_B	CTC-550B14.6	med	7	0.0141495	0.0158843	0.373045
SCGF_B	PLEKHB1	med	6	-0.00215411	0.024765	0.930686
SCGF_B	DDX56	med	3	0.00191962	0.0217964	0.92982
SCGF_B	S100B	med	10	-0.00654816	0.0144053	0.649422
SCGF_B	RP11-728F11.4	med	4	0.0594894	0.0213949	0.00542691
SCGF_B	BPI	med	9	-0.00257271	0.0198509	0.896881
SCGF_B	RP4-669P10.19	med	3	0.00454071	0.0522556	0.930756
SCGF_B	MTAP	med	3	-0.0133234	0.0316748	0.674025
SCGF_B	TCP11L2	med	7	0.00413067	0.0206206	0.841232
SCGF_B	MME	med	4	0.0347893	0.0378176	0.357613
SCGF_B	KIFC2	med	3	-0.016863	0.0194646	0.386304
SCGF_B	STARD5	med	3	0.0154539	0.0365203	0.672179
SCGF_B	NFKB1	med	3	0.0340673	0.0316083	0.281124
SCGF_B	SCMH1	med	3	0.0362479	0.0374947	0.333671
SCGF_B	FKBPL	med	3	-0.0621346	0.059627	0.297386
SCGF_B	TRBV10-1	med	8	0.0225822	0.0147944	0.12691
SCGF_B	LARP4B	med	3	0.116	0.0355157	0.0010901
SCGF_B	XYLT1	med	20	3.88965e-05	0.0119126	0.997395
SCGF_B	QSOX1	med	9	0.010767	0.018213	0.554406
SCGF_B	C1orf198	med	6	-0.01589	0.0281556	0.572507
SCGF_B	SLC25A16	med	9	-0.0308419	0.0175084	0.0781462
SCGF_B	ZNF204P	med	8	-0.0355328	0.0196626	0.0707435
SCGF_B	GPATCH2L	med	3	0.0170716	0.0406041	0.674164
SCGF_B	SP100	med	4	-0.0601772	0.0384512	0.117576
SCGF_B	FAM21C	med	7	-0.0428292	0.0282938	0.130094
SCGF_B	IGLC6	med	4	0.0394281	0.0299373	0.187832
SCGF_B	PCBD1	med	3	-0.0147953	0.0407404	0.716485
SCGF_B	CTD-2561J22.4	med	6	-0.0179082	0.0235549	0.447092
SCGF_B	ZNF358	med	4	0.0429764	0.047649	0.36709
SCGF_B	HCG4P3	med	6	-0.003218	0.0294129	0.912879
SCGF_B	BSPRY	med	3	0.0342788	0.0226331	0.129888
SCGF_B	MED19	med	14	0.0352082	0.016609	0.0340199
SCGF_B	FAM177A1	med	4	0.0570221	0.0312064	0.0676613
SCGF_B	FRAT1	med	4	-0.00604872	0.013688	0.658563
SCGF_B	RP11-47L3.1	med	5	0.026554	0.0275973	0.335952
SCGF_B	ATP5A1	med	4	-0.00700216	0.0189166	0.711264
SCGF_B	AP2M1	med	3	-0.0260686	0.0185566	0.160075
SCGF_B	VPS9D1	med	5	0.00519866	0.0144637	0.719275
SCGF_B	MYO5C	med	4	-0.0317225	0.0243286	0.192262
SCGF_B	AC093627.8	med	4	0.0625016	0.0394613	0.113223
SCGF_B	MBNL1	med	8	-0.0201407	0.0135562	0.137352
SCGF_B	C9orf40	med	4	0.0286202	0.0252883	0.257738
SCGF_B	PNRC1	med	4	-0.00311645	0.053056	0.95316
SCGF_B	VAPA	med	4	0.0100373	0.0171875	0.559229
SCGF_B	NHSL1	med	3	0.00784806	0.050765	0.87714
SCGF_B	C10orf128	med	17	0.00126149	0.0111122	0.909615
SCGF_B	IGLV9-49	med	4	0.0155886	0.0207739	0.453017
SCGF_B	ZNF783	med	7	-0.00804766	0.021453	0.707564
SCGF_B	CERKL	med	6	0.026477	0.0334425	0.428526
SCGF_B	RP11-458F8.2	med	3	-0.00884979	0.0353803	0.802484
SCGF_B	TRAV38-1	med	4	0.00193371	0.0305719	0.949566
SCGF_B	RP11-195E2.4	med	3	-0.0157459	0.0238574	0.509253
SCGF_B	SMPDL3A	med	14	0.00279758	0.017071	0.869826
SCGF_B	SLC39A3	med	4	-0.065971	0.0196641	0.000793944
SCGF_B	DHRS4L2	med	4	0.00865728	0.0367608	0.813818
SCGF_B	RP11-18I14.7	med	7	-0.0293736	0.0200946	0.143806
SCGF_B	SPDL1	med	7	-0.0129081	0.0166464	0.438086
SCGF_B	ACOT7	med	4	0.0360346	0.0345241	0.296601
SCGF_B	AC051649.16	med	4	-0.00609294	0.0308838	0.843604
SCGF_B	ZNF516	med	6	-0.0107987	0.0217372	0.619342
SCGF_B	STX3	med	3	0.0443219	0.0313472	0.157391
SCGF_B	TNRC6A	med	6	0.00344583	0.0277637	0.901226
SCGF_B	CTNS	med	3	-0.0131918	0.0221548	0.55155
SCGF_B	LILRP1	med	4	0.00905823	0.0173369	0.601334
SCGF_B	SLC35F3	med	11	-0.0143567	0.0149989	0.338474
SCGF_B	SALL4	med	3	-0.0865473	0.0493199	0.0792907
SCGF_B	PLXNB2	med	3	0.0309899	0.0287027	0.280282
SCGF_B	PTK2	med	3	0.0440661	0.0364748	0.226999
SCGF_B	EML4	med	8	0.0132338	0.0158456	0.403619
SCGF_B	GSN	med	17	0.0123085	0.0151508	0.416565
SCGF_B	IDH3B	med	3	-0.0311101	0.0358666	0.385731
SCGF_B	TMEM223	med	4	0.0314933	0.0230861	0.172515
SCGF_B	FEZ2	med	21	-0.00455306	0.0100394	0.650175
SCGF_B	LINC00565	med	9	-0.0028799	0.0173771	0.86837
SCGF_B	CCDC157	med	3	0.0596222	0.0465255	0.20002
SCGF_B	NSUN2	med	21	-0.00536588	0.01218	0.65954
SCGF_B	DARS2	med	4	-0.0449556	0.0319313	0.159165
SCGF_B	AHCYL2	med	5	-0.0985209	0.0430445	0.0220902
SCGF_B	FKBP1A	med	9	-0.00968387	0.0181382	0.593415
SCGF_B	DOK6	med	5	0.0449591	0.0241813	0.0629912
SCGF_B	PRR5L	med	5	-0.0570411	0.0300574	0.0577306
SCGF_B	SLC8A1	med	4	0.00351657	0.0315661	0.911296
SCGF_B	TRAV20	med	3	-0.0260665	0.0376996	0.489297
SCGF_B	COPRS	med	4	-0.0523018	0.0388299	0.177998
SCGF_B	C6orf48	med	5	-0.111133	0.0362305	0.00215933
SCGF_B	MORC3	med	6	-0.0146341	0.02632	0.578205
SCGF_B	AC116614.1	med	5	-0.00946138	0.036343	0.794605
SCGF_B	FBLN5	med	23	0.00246968	0.0085544	0.772809
SCGF_B	NPEPPS	med	3	0.00070242	0.0357002	0.984302
SCGF_B	MBOAT1	med	4	-0.0380608	0.0365945	0.298309
SCGF_B	ASPRV1	med	3	0.10951	0.0405536	0.00692615
SCGF_B	LGALSL	med	6	-0.0196621	0.0189426	0.299277
SCGF_B	RASA4B	med	9	0.02898	0.0219846	0.187438
SCGF_B	UBE2F	med	6	-0.00290634	0.0174038	0.867374
SCGF_B	METTL17	med	3	0.0147809	0.0193922	0.445936
SCGF_B	COMMD7	med	3	-0.0270205	0.029071	0.352648
SCGF_B	TNFSF12	med	8	0.00142037	0.0155878	0.927397
SCGF_B	PLEKHA5	med	6	-0.00998833	0.0323539	0.757534
SCGF_B	ADARB2	med	12	-0.00575594	0.0144607	0.690601
SCGF_B	JAZF1	med	9	0.00607085	0.0103423	0.557208
SCGF_B	RWDD3	med	7	-0.0369595	0.0246741	0.134158
SCGF_B	FTSJD1	med	16	-0.0342001	0.0145342	0.0186188
SCGF_B	TRIM22	med	3	-0.00465988	0.033428	0.889134
SCGF_B	ZNF696	med	7	0.0314932	0.0158736	0.0472561
SCGF_B	LARS2	med	6	0.0137554	0.0194693	0.479867
SCGF_B	C6orf62	med	7	0.00370289	0.0171877	0.829426
SCGF_B	MEPCE	med	3	0.0164623	0.0222211	0.458791
SCGF_B	RNF14	med	10	-0.0217768	0.0142481	0.126413
SCGF_B	CDCA7L	med	6	0.000203717	0.0251647	0.993541
SCGF_B	PPP1R21	med	5	-0.041927	0.0315708	0.184168
SCGF_B	PPP1R17	med	7	0.00883227	0.0203566	0.664378
SCGF_B	C19orf35	med	5	0.00679648	0.021605	0.753081
SCGF_B	AC008268.2	med	9	0.0262057	0.0243932	0.282686
SCGF_B	GPR146	med	6	0.0263998	0.0154398	0.087293
SCGF_B	TMEM176A	med	24	0.0118132	0.0110156	0.28354
SCGF_B	KCNMA1	med	9	-0.00317561	0.015481	0.837471
SCGF_B	FKRP	med	5	0.0173246	0.0176032	0.325032
SCGF_B	ICAM3	med	6	-0.00184228	0.0218344	0.932758
SCGF_B	GTF3A	med	7	0.00500082	0.0136606	0.714309
SCGF_B	GALNT1	med	3	0.066429	0.0334472	0.0470238
SCGF_B	AP003068.23	med	13	0.0222636	0.0189405	0.239815
SCGF_B	RP4-564F22.2	med	17	0.00176213	0.00859421	0.837543
SCGF_B	BABAM1	med	4	0.0375917	0.0278792	0.177536
SCGF_B	CHMP4B	med	8	0.0341595	0.0174971	0.0509024
SCGF_B	MAP3K11	med	17	-0.0282956	0.0158531	0.0742835
SCGF_B	SUPT3H	med	11	-0.0123656	0.0184731	0.50325
SCGF_B	TIPARP-AS1	med	3	0.0563116	0.0385644	0.144236
SCGF_B	PRCP	med	5	0.00100875	0.0270492	0.970251
SCGF_B	TSR3	med	3	0.000252104	0.0660689	0.996955
SCGF_B	PVALB	med	4	-0.0112381	0.0145745	0.440658
SCGF_B	RP11-345J4.8	med	3	0.0113813	0.0287901	0.692607
SCGF_B	TNFSF13B	med	3	0.0685105	0.0390518	0.0793703
SCGF_B	AC062017.1	med	4	0.0435555	0.0269027	0.105447
SCGF_B	CDK10	med	11	-0.0124105	0.0110408	0.260989
SCGF_B	SP110	med	7	0.00990507	0.0123973	0.424309
SCGF_B	LSM6	med	5	-0.0408641	0.0361122	0.257809
SCGF_B	ANKLE2	med	5	0.00868649	0.0217276	0.68931
SCGF_B	SLC22A16	med	15	-0.00657548	0.00874195	0.451946
SCGF_B	CSF1R	med	4	-0.00264531	0.0223952	0.905973
SCGF_B	TEN1-CDK3	med	3	-0.0177817	0.0213915	0.40583
SCGF_B	PPP4R1	med	10	-0.0331967	0.0219771	0.130912
SCGF_B	ADORA2B	med	6	-0.021137	0.0175863	0.229401
SCGF_B	BASP1	med	5	0.0139193	0.0455964	0.760159
SCGF_B	RP11-1094M14.5	med	3	-0.0215938	0.0342999	0.528984
SCGF_B	ITGAD	med	5	-0.00895954	0.0163656	0.584061
SCGF_B	IL1RAP	med	5	-0.0185469	0.0296177	0.531177
SCGF_B	TRIM65	med	4	0.0382878	0.0322051	0.234489
SCGF_B	LY86	med	13	-0.0147761	0.0164257	0.368346
SCGF_B	GS1-124K5.10	med	3	0.0458044	0.047195	0.33178
SCGF_B	ARL14EP	med	6	-0.0547418	0.0310755	0.0781415
SCGF_B	EPHX4	med	3	-0.00479078	0.0271591	0.859982
SCGF_B	RBAK	med	3	0.0333254	0.0302022	0.26985
SCGF_B	RP5-827C21.4	med	6	-0.0265733	0.018275	0.145923
SCGF_B	C9orf91	med	4	-0.0483353	0.0224596	0.0313899
SCGF_B	PUS10	med	4	0.0619724	0.0263131	0.018513
SCGF_B	CLEC18A	med	14	-0.00811911	0.0158677	0.608878
SCGF_B	KCNN4	med	10	0.0818219	0.0293816	0.00535613
SCGF_B	PTPRE	med	7	-0.0317458	0.0227413	0.16273
SCGF_B	ZYX	med	13	0.00763507	0.0120614	0.526723
SCGF_B	KRT5	med	4	-0.00963252	0.0310996	0.756765
SCGF_B	RP11-797H7.3	med	12	0.00803392	0.0168141	0.632785
SCGF_B	FAM3B	med	11	0.00659464	0.0146257	0.652067
SCGF_B	ITGAL	med	3	0.0564485	0.0293304	0.0542831
SCGF_B	TBKBP1	med	18	-0.0105506	0.0148032	0.476016
SCGF_B	MR1	med	5	0.00323647	0.024247	0.893815
SCGF_B	METTL21A	med	17	0.00607042	0.0113178	0.591708
SCGF_B	TMEM200A	med	4	-0.00135225	0.0255359	0.957768
SCGF_B	HERC6	med	6	-0.00136269	0.0230752	0.952909
SCGF_B	BTBD1	med	6	0.0144617	0.0386774	0.708474
SCGF_B	ERCC8	med	3	-0.0294463	0.0216745	0.174285
SCGF_B	HPS6	med	3	-0.0125891	0.0248576	0.612541
SCGF_B	VRK3	med	9	0.0497564	0.0183141	0.00659092
SCGF_B	ARHGEF5	med	3	-0.058446	0.0520523	0.261508
SCGF_B	ZNF470	med	5	0.023912	0.0176509	0.175507
SCGF_B	GALNT2	med	3	-0.0363531	0.046626	0.435583
SCGF_B	TRAV4	med	5	-0.00574405	0.0154587	0.710211
SCGF_B	SIGLEC14	med	17	-0.00489234	0.00943694	0.604162
SCGF_B	GS1-410F4.3	med	3	-0.00717637	0.0251322	0.775227
SCGF_B	IL21R	med	4	-0.00680976	0.0218583	0.75539
SCGF_B	PDPK2	med	3	0.0768604	0.0399549	0.0543949
SCGF_B	FMNL2	med	3	0.0275836	0.0519728	0.595604
SCGF_B	B4GALT7	med	3	0.0964356	0.0762712	0.206095
SCGF_B	SERPINE2	med	11	-0.0086521	0.0133543	0.517056
SCGF_B	DNHD1	med	5	0.00445954	0.0256333	0.861886
SCGF_B	NPC2	med	4	0.0573047	0.0227269	0.0116873
SCGF_B	CARM1	med	3	0.0317869	0.0285282	0.26518
SCGF_B	SRGAP3	med	5	-0.0468638	0.0443198	0.290329
SCGF_B	GPR125	med	3	-0.03274	0.0498773	0.51156
SCGF_B	HELLS	med	5	-0.0362933	0.0269352	0.177842
SCGF_B	ZNF396	med	4	0.0236793	0.0243538	0.330898
SCGF_B	RP11-605F22.2	med	3	0.00952119	0.0225218	0.672474
SCGF_B	SERF1B	med	3	0.0366544	0.0528156	0.487678
SCGF_B	C7orf43	med	4	0.014597	0.0237371	0.538591
SCGF_B	FASTKD3	med	4	0.0153169	0.033545	0.647954
SCGF_B	BIN1	med	16	-0.00633886	0.0141551	0.654286
SCGF_B	PRKCB	med	10	0.00588894	0.0142176	0.678728
SCGF_B	KDELR2	med	17	-0.027181	0.0110508	0.0139077
SCGF_B	P2RY11	med	7	0.0112899	0.0289926	0.696976
SCGF_B	MRPL23-AS1	med	3	-0.0401425	0.02695	0.136351
SCGF_B	RMND5A	med	3	-0.0593055	0.0401362	0.139513
SCGF_B	KIRREL3	med	3	0.096914	0.0455641	0.0334218
SCGF_B	EIF6	med	6	0.0144475	0.017401	0.406388
SCGF_B	PTGIR	med	5	-0.0199819	0.016107	0.214764
SCGF_B	LEPROTL1	med	3	-0.0153843	0.023982	0.521202
SCGF_B	IRF2	med	3	0.00511003	0.0225824	0.820981
SCGF_B	PPP3R1	med	4	0.00567712	0.0201561	0.778206
SCGF_B	CTD-2228K2.7	med	5	0.000182982	0.010734	0.986399
SCGF_B	CSMD1	med	4	-0.016813	0.0424011	0.691719
SCGF_B	P4HTM	med	6	-0.0151065	0.018051	0.402662
SCGF_B	ZNF320	med	5	0.0243363	0.0202454	0.229338
SCGF_B	GNPTG	med	5	0.0697968	0.0285147	0.0143753
SCGF_B	RP11-598F7.3	med	4	0.0164996	0.0458617	0.71902
SCGF_B	C6orf164	med	4	0.0240102	0.0212523	0.258575
SCGF_B	CTC-444N24.6	med	4	-0.0353365	0.0343488	0.303595
SCGF_B	AL049840.1	med	6	0.0305828	0.0210893	0.147014
SCGF_B	RAB14	med	4	-0.010144	0.0211674	0.631777
SCGF_B	CA6	med	5	-0.0200654	0.0226791	0.37629
SCGF_B	TBRG4	med	4	0.0224126	0.0268906	0.404577
SCGF_B	AC084018.1	med	7	0.0111876	0.0214943	0.602721
SCGF_B	ZBED3	med	7	-0.0363859	0.0282285	0.197405
SCGF_B	SF3B2	med	4	-0.00721648	0.0246812	0.76999
SCGF_B	IPP	med	7	0.000235045	0.0213423	0.991213
SCGF_B	PARP14	med	7	-0.00795739	0.0325175	0.80668
SCGF_B	ATL2	med	4	0.0408212	0.0311765	0.190413
SCGF_B	LRRC16B	med	3	0.0147328	0.0345038	0.669386
SCGF_B	CITED4	med	10	0.0174808	0.0175164	0.318297
SCGF_B	TMEM8A	med	13	-0.0365792	0.0169301	0.0307264
SCGF_B	HDHD2	med	3	0.00123973	0.0227646	0.95657
SCGF_B	UPP1	med	6	0.000406243	0.019582	0.983448
SCGF_B	AC079767.4	med	4	0.0164959	0.025357	0.515341
SCGF_B	ZNF775	med	3	0.00517684	0.019868	0.79443
SCGF_B	TNFRSF9	med	3	0.0431402	0.0476087	0.364862
SCGF_B	IQSEC3	med	10	-0.0344381	0.0181377	0.0576034
SCGF_B	CDHR1	med	5	0.0576775	0.0297585	0.0526002
SCGF_B	TMED6	med	8	-0.0237159	0.0147746	0.108453
SCGF_B	RP11-195E2.1	med	3	-0.029681	0.0316831	0.348856
SCGF_B	NFIB	med	3	0.0316707	0.0273566	0.246987
SCGF_B	GSTO2	med	4	-0.0173461	0.0262802	0.509226
SCGF_B	DGCR2	med	4	-0.030188	0.0282849	0.285845
SCGF_B	PANK2	med	3	0.0242854	0.0223224	0.276623
SCGF_B	PRKXP1	med	9	0.00124297	0.0165597	0.940167
SCGF_B	NUDCD3	med	3	-0.0162116	0.0137638	0.23886
SCGF_B	RP4-798A10.2	med	4	8.93945e-05	0.0219781	0.996755
SCGF_B	TSKS	med	8	-0.0108871	0.0195912	0.578406
SCGF_B	METTL18	med	7	-0.0021948	0.0145268	0.879907
SCGF_B	ADPRH	med	6	0.038536	0.0210511	0.0671609
SCGF_B	RP11-119D9.1	med	3	-0.0155739	0.0421008	0.711443
SCGF_B	CTSK	med	12	-0.0319489	0.0144887	0.027448
SCGF_B	NAGA	med	4	-0.00350043	0.0232146	0.880145
SCGF_B	ENDOG	med	4	-0.035309	0.0191159	0.0647325
SCGF_B	SIDT2	med	24	0.00768635	0.0123009	0.532062
SCGF_B	IFITM4P	med	7	0.0295834	0.0153434	0.0538437
SCGF_B	IGFBP2	med	4	0.00116685	0.0151558	0.938632
SCGF_B	LCLAT1	med	16	0.00455118	0.0121989	0.709088
SCGF_B	AL161915.1	med	4	-0.0291869	0.0320745	0.362837
SCGF_B	GPR180	med	13	0.0383224	0.0162946	0.0186807
SCGF_B	BTBD11	med	17	0.0133986	0.0133171	0.314359
SCGF_B	APTX	med	3	0.00323739	0.0302142	0.914672
SCGF_B	C18orf8	med	3	-0.00787812	0.0189524	0.677645
SCGF_B	SDAD1P1	med	5	-0.0127001	0.0276922	0.64651
SCGF_B	SGSM1	med	5	0.0217421	0.0281359	0.439668
SCGF_B	WDR48	med	11	-0.00276177	0.0159753	0.862748
SCGF_B	POLR1D	med	10	-0.00775252	0.0166536	0.641563
SCGF_B	CTD-3099C6.11	med	3	0.091222	0.0592886	0.1239
SCGF_B	KCNJ15	med	8	-0.0195659	0.0176584	0.26785
SCGF_B	CAMTA1	med	5	0.0381044	0.0230035	0.097628
SCGF_B	CACNB2	med	3	-0.101931	0.0486514	0.0361592
SCGF_B	CDH23	med	13	0.0268892	0.0125762	0.032509
SCGF_B	TEX261	med	3	-0.0396628	0.0313777	0.206215
SCGF_B	GLTSCR1	med	4	0.0202198	0.0289035	0.484201
SCGF_B	ADCK1	med	10	-0.00609043	0.0141463	0.666809
SCGF_B	LRRC25	med	12	-0.0251995	0.0150134	0.093256
SCGF_B	TREML1	med	4	-0.0858946	0.0406462	0.0345814
SCGF_B	KCTD18	med	3	0.0306921	0.0440292	0.485749
SCGF_B	FANCC	med	3	-0.0751586	0.0547736	0.170011
SCGF_B	MTHFS	med	9	-0.00606328	0.0172256	0.724845
SCGF_B	CTD-3099C6.9	med	3	-0.0428677	0.058641	0.464767
SCGF_B	CTB-61M7.2	med	3	0.0164898	0.0342459	0.630152
SCGF_B	RP1-179N16.6	med	9	-0.0107525	0.0177219	0.544028
SCGF_B	SULT1A1	med	5	0.0225387	0.0241631	0.350937
SCGF_B	RNASE2	med	11	-0.000330057	0.0141191	0.98135
SCGF_B	SRP54	med	4	-0.0183078	0.0299703	0.541289
SCGF_B	POLR3B	med	4	0.0118504	0.0134228	0.377316
SCGF_B	BAZ2B	med	17	0.0186377	0.0185589	0.31526
SCGF_B	WDR60	med	12	-0.00998663	0.0129675	0.441223
SCGF_B	RP11-734I18.1	med	3	-0.0119316	0.0595916	0.841307
SCGF_B	RP11-148O21.4	med	5	0.011544	0.0342866	0.73635
SCGF_B	GDPD5	med	11	-0.011237	0.017407	0.518575
SCGF_B	RP11-326C3.11	med	5	0.0507119	0.0640462	0.428477
SCGF_B	SSH3	med	5	0.0567847	0.025951	0.0286585
SCGF_B	EIF4G3	med	3	0.0480237	0.0468727	0.305573
SCGF_B	KB-431C1.3	med	3	-0.0260698	0.0270081	0.334415
SCGF_B	RSAD1	med	4	-0.0474298	0.0315728	0.133036
SCGF_B	FOCAD	med	7	-0.0323877	0.0310948	0.297606
SCGF_B	ZFP57	med	10	-0.00902647	0.0146105	0.536701
SCGF_B	THBS1	med	12	0.0171454	0.0173442	0.322891
SCGF_B	PLB1	med	9	-0.00778811	0.0168738	0.644404
SCGF_B	PSRC1	med	10	-0.00484111	0.0167238	0.772219
SCGF_B	TSPAN18	med	3	-0.0763975	0.109211	0.484214
SCGF_B	CPVL	med	8	0.020316	0.0156678	0.194743
SCGF_B	MED4	med	10	-0.0012141	0.0107127	0.909766
SCGF_B	RP11-678G14.4	med	7	0.0321975	0.0193072	0.0953865
SCGF_B	MCM6	med	8	-0.0294256	0.0174987	0.0926493
SCGF_B	ACTN1-AS1	med	3	-0.0099433	0.0343088	0.771955
SCGF_B	ZDHHC14	med	6	0.0153292	0.0188741	0.416688
SCGF_B	RASA4CP	med	4	-0.0197988	0.0178241	0.266659
SCGF_B	FLJ20373	med	3	0.0615771	0.0455524	0.176444
SCGF_B	SIN3B	med	4	0.00411645	0.0205886	0.841528
SCGF_B	SUCLG2	med	13	-0.0347193	0.013433	0.00974863
SCGF_B	RP11-196G11.2	med	8	0.0311701	0.0188627	0.0984376
SCGF_B	FCHO2	med	13	-0.0546445	0.0181352	0.00258536
SCGF_B	C3orf18	med	3	0.000690636	0.0562607	0.990206
SCGF_B	KIR3DL2	med	8	0.022783	0.0217521	0.294919
SCGF_B	PSMA2	med	3	0.0101558	0.0229084	0.657533
SCGF_B	TIMM22	med	4	-0.0451049	0.0204354	0.0273001
SCGF_B	MICAL2	med	3	-0.0275738	0.0589152	0.639766
SCGF_B	OSBPL2	med	3	0.012225	0.0294346	0.677903
SCGF_B	PYCR2	med	7	0.00145008	0.0140499	0.917797
SCGF_B	MCM7	med	3	-0.0276959	0.0228225	0.224927
SCGF_B	ZDHHC21	med	3	-0.0467072	0.0398252	0.240873
SCGF_B	IGSF8	med	3	-0.0479529	0.0356182	0.178205
SCGF_B	GPR162	med	9	0.00153453	0.0188392	0.935081
SCGF_B	GPR56	med	5	0.00538763	0.0324223	0.868023
SCGF_B	TSPAN31	med	5	-0.00751287	0.0136614	0.582363
SCGF_B	ZSWIM5	med	3	-0.0613569	0.0290397	0.0346128
SCGF_B	PKIA	med	16	-0.00563902	0.0116222	0.62754
SCGF_B	SLC35B2	med	3	-0.000394111	0.0340447	0.990764
SCGF_B	RP11-981P6.1	med	3	0.017524	0.0239609	0.464558
SCGF_B	FAM153A	med	8	-0.0195372	0.0244101	0.423494
SCGF_B	SESN3	med	10	0.0337348	0.0176076	0.0553744
SCGF_B	ZBTB48	med	6	-0.0279736	0.0253313	0.269458
SCGF_B	ERCC1	med	4	-0.00378993	0.0225065	0.866274
SCGF_B	SDK1	med	4	0.0378793	0.0465875	0.416172
SCGF_B	SFXN1	med	3	0.0479506	0.0285825	0.0934206
SCGF_B	ATP6V1G2	med	5	0.0570604	0.0240122	0.017487
SCGF_B	PLOD1	med	9	0.0209247	0.0153076	0.171641
SCGF_B	STAU2	med	3	-0.137834	0.0713221	0.0532901
SCGF_B	KSR1	med	7	-0.00395826	0.0214253	0.853427
SCGF_B	CTC-548K16.2	med	4	0.064552	0.0536531	0.228923
SCGF_B	IGLV10-54	med	4	-0.0189917	0.0219229	0.386329
SCGF_B	GSTM1	med	17	-0.0145384	0.0108789	0.181424
SCGF_B	TRIM6	med	13	0.00401555	0.0283809	0.887485
SCGF_B	SLC45A4	med	14	-0.00418396	0.0169132	0.804615
SCGF_B	RBPJ	med	5	-0.0293106	0.0212581	0.167958
SCGF_B	TRBV3-1	med	3	0.0334502	0.027337	0.221094
SCGF_B	ZNF100	med	9	-0.00613224	0.014667	0.675876
SCGF_B	WAC-AS1	med	6	0.0152276	0.0150174	0.310585
SCGF_B	RP11-168G16.1	med	3	-0.0839696	0.0738377	0.255447
SCGF_B	GUF1	med	3	0.0593278	0.0319917	0.063671
SCGF_B	LILRB2	med	5	-0.0329214	0.0270279	0.223205
SCGF_B	FBXL13	med	5	0.0129822	0.0158405	0.412469
SCGF_B	RP11-23J18.1	med	6	0.0126884	0.0205022	0.535996
SCGF_B	LRR1	med	11	-0.0261226	0.015636	0.0947861
SCGF_B	GLTP	med	4	0.0266268	0.0293265	0.363908
SCGF_B	RAB2A	med	4	0.00737885	0.0255197	0.772471
SCGF_B	ALMS1	med	5	0.0229268	0.0352775	0.515759
SCGF_B	WRN	med	3	0.0291419	0.0239495	0.223679
SCGF_B	KRT23	med	10	0.0100041	0.0197813	0.613042
SCGF_B	MEG3	med	8	0.0302579	0.0174926	0.0836737
SCGF_B	SUPV3L1	med	10	0.0396022	0.0230613	0.0859315
SCGF_B	VWDE	med	10	-0.0108117	0.017355	0.533303
SCGF_B	MRPL34	med	12	-0.0127253	0.0147126	0.38708
SCGF_B	LILRB5	med	4	0.00925562	0.0477445	0.846287
SCGF_B	CLDN7	med	4	0.00869662	0.0265687	0.743421
SCGF_B	AZIN1	med	3	-0.00294032	0.0199523	0.882842
SCGF_B	PDE2A	med	4	-0.0315357	0.0471675	0.503758
SCGF_B	STK32C	med	13	-0.000478906	0.011218	0.965948
SCGF_B	NLRP12	med	5	0.0233831	0.0221385	0.290868
SCGF_B	BAIAP2	med	12	-0.0102589	0.0212531	0.629307
SCGF_B	LTN1	med	3	0.0545461	0.0458036	0.233705
SCGF_B	AC012065.7	med	3	-0.0368114	0.0289932	0.204207
SCGF_B	CCDC25	med	5	0.0168127	0.019086	0.378377
SCGF_B	C2orf43	med	7	-0.00756809	0.0156164	0.627942
SCGF_B	RP11-423H2.1	med	4	-0.0131879	0.0232183	0.570038
SCGF_B	IFRD1	med	11	-0.0309115	0.0145932	0.0341575
SCGF_B	SKIV2L	med	5	0.0500358	0.020772	0.0160046
SCGF_B	TNFSF4	med	5	0.013686	0.0180242	0.447666
SCGF_B	AC068491.1	med	3	0.00764257	0.0361924	0.832759
SCGF_B	CARD16	med	11	0.0274225	0.0130971	0.0362793
SCGF_B	ADAL	med	4	-0.029619	0.0296345	0.317563
SCGF_B	TMEM98	med	3	-0.00262242	0.037186	0.943778
SCGF_B	TAF7	med	5	0.00714274	0.0284053	0.80146
SCGF_B	ECM1	med	3	0.042929	0.0259038	0.0974693
SCGF_B	GMDS	med	6	0.0435682	0.0246609	0.07728
SCGF_B	UBALD2	med	5	-0.0325291	0.0332091	0.327321
SCGF_B	COL6A2	med	8	-0.0119362	0.0216262	0.580996
SCGF_B	FBLN7	med	3	0.0285407	0.055697	0.608351
SCGF_B	PIGK	med	4	0.0128774	0.0285339	0.651773
SCGF_B	ZNF165	med	3	-0.0352549	0.0435928	0.418669
SCGF_B	CSTA	med	17	-0.00476181	0.0117628	0.685609
SCGF_B	FPR3	med	8	-0.0140203	0.0253746	0.580585
SCGF_B	KIAA1609	med	4	0.0245648	0.072408	0.734417
SCGF_B	AP001053.11	med	4	0.00331678	0.0193385	0.863822
SCGF_B	CCNG2	med	4	0.0448942	0.0539365	0.40521
SCGF_B	COLQ	med	6	-0.0203991	0.0212215	0.336428
SCGF_B	CTC-497E21.4	med	16	-0.0163466	0.0165734	0.323976
SCGF_B	PDLIM1	med	4	0.02369	0.033226	0.475849
SCGF_B	SMIM14	med	4	0.0149706	0.0435484	0.73102
SCGF_B	WDFY4	med	7	-0.00579049	0.0206635	0.779303
SCGF_B	CDC42EP3	med	5	0.00436222	0.0311017	0.888457
SCGF_B	HIP1	med	14	-0.0193625	0.0087537	0.0269722
SCGF_B	NEDD9	med	4	0.0075083	0.0396723	0.84989
SCGF_B	DAPP1	med	4	-9.19468e-05	0.0278605	0.997367
SCGF_B	CTC-523E23.1	med	7	0.0110262	0.0257056	0.667967
SCGF_B	SMIM7	med	3	0.0964569	0.0481713	0.0452449
SCGF_B	TRIM8	med	5	0.0456775	0.0253877	0.0719873
SCGF_B	WDR81	med	3	0.00834459	0.017673	0.636807
SCGF_B	C11orf54	med	8	0.0296928	0.0232058	0.200706
SCGF_B	AC005682.5	med	3	-0.00924643	0.022074	0.675301
SCGF_B	NOTCH2	med	3	0.0354444	0.042431	0.403525
SCGF_B	RP11-384K6.6	med	5	0.0255648	0.022656	0.259156
SCGF_B	MARCH1	med	6	-0.00589361	0.0163508	0.718513
SCGF_B	MADD	med	5	0.00711738	0.0138348	0.606935
SCGF_B	IMPA2	med	11	-0.0290579	0.018605	0.118327
SCGF_B	DBNDD1	med	7	0.00453667	0.0185917	0.807219
SCGF_B	MB21D1	med	3	-0.0411095	0.0221231	0.0631383
SCGF_B	IFT57	med	3	0.060892	0.0324509	0.0605957
SCGF_B	CMTM7	med	6	0.0354278	0.0275576	0.198586
SCGF_B	RHOQ	med	4	0.0413636	0.032891	0.208538
SCGF_B	RP11-137H2.4	med	8	0.0277529	0.0188083	0.140061
SCGF_B	C21orf2	med	14	-0.0171219	0.0141398	0.225934
SCGF_B	URM1	med	5	-0.0469498	0.0349835	0.179577
SCGF_B	FBXO2	med	7	-0.00563507	0.0157399	0.720334
SCGF_B	RP11-701P16.5	med	4	0.00785731	0.0355128	0.824896
SCGF_B	LRRC27	med	5	0.0144342	0.0321246	0.653201
SCGF_B	LRRC37A15P	med	4	-0.00682671	0.0213227	0.748846
SCGF_B	HOMER2	med	5	-0.0753272	0.0283163	0.00780924
SCGF_B	LY75	med	13	-0.0347683	0.0168294	0.0388356
SCGF_B	EPRS	med	3	-0.064192	0.0800691	0.422722
SCGF_B	RP11-4O1.2	med	3	0.00472078	0.0218054	0.828601
SCGF_B	RFTN1	med	6	0.036066	0.0293367	0.218929
SCGF_B	C6orf120	med	4	-0.0418438	0.0283847	0.140437
SCGF_B	CROCCP2	med	17	-0.0028982	0.0155019	0.851694
SCGF_B	SLC8A3	med	3	-0.0378877	0.0289791	0.191071
SCGF_B	MT1L	med	8	-0.0174344	0.018695	0.351042
SCGF_B	NT5E	med	13	-0.00602386	0.0120781	0.617961
SCGF_B	TMEM42	med	4	-0.00324	0.0323809	0.920298
SCGF_B	PRDM8	med	3	-0.00842879	0.0298398	0.777585
SCGF_B	USP45	med	3	-0.00873591	0.0441628	0.843193
SCGF_B	PGLS	med	3	-0.0167218	0.0332147	0.614651
SCGF_B	CTB-50L17.9	med	3	-0.0299975	0.0188654	0.111818
SCGF_B	PELI2	med	5	0.0443065	0.0331462	0.18132
SCGF_B	LIMK1	med	9	-0.00219142	0.0184318	0.90536
SCGF_B	CAMK1D	med	11	-0.00787165	0.0253923	0.75656
SCGF_B	RP5-874C20.3	med	4	0.00904341	0.0224807	0.687482
SCGF_B	BIRC7	med	4	-0.0036961	0.0183382	0.840267
SCGF_B	DEF6	med	16	-0.0133485	0.019394	0.491275
SCGF_B	RPL13	med	7	0.00568204	0.0139232	0.683202
SCGF_B	CACNA1E	med	4	0.0253901	0.0380962	0.505108
SCGF_B	IFT27	med	3	-0.00323166	0.0210263	0.877849
SCGF_B	GET4	med	3	0.0379326	0.0263935	0.150663
SCGF_B	ITK	med	6	0.0464318	0.0363469	0.201439
SCGF_B	NUFIP2	med	5	-0.0289285	0.0321298	0.367927
SCGF_B	CTNNBIP1	med	3	-0.00487114	0.020116	0.808662
SCGF_B	SREBF1	med	8	-0.014835	0.0215109	0.490414
SCGF_B	LGALS9B	med	8	0.0612245	0.0170262	0.000323282
SCGF_B	DTX3L	med	3	0.0381573	0.0275456	0.165979
SCGF_B	DENND5B	med	5	-0.00382579	0.0225479	0.865267
SCGF_B	ZDHHC18	med	3	-0.0338755	0.0696625	0.626769
SCGF_B	LOXHD1	med	5	-0.0704291	0.0536652	0.189393
SCGF_B	INTS10	med	5	0.0184401	0.0217246	0.395986
SCGF_B	C6orf3	med	5	-0.0209256	0.0223826	0.349839
SCGF_B	CHMP1A	med	4	0.0581628	0.0328556	0.0766844
SCGF_B	GAPT	med	15	-0.00501749	0.0122691	0.682574
SCGF_B	MORN3	med	6	-0.00347235	0.0228819	0.879383
SCGF_B	VAT1	med	3	-0.00137447	0.0244037	0.955085
SCGF_B	ZNF525	med	7	0.0242738	0.0228659	0.288431
SCGF_B	SERPING1	med	5	0.00118162	0.0218061	0.956786
SCGF_B	CCDC92	med	5	0.0217306	0.0238841	0.362908
SCGF_B	NFE2	med	9	0.0190921	0.00903753	0.0346406
SCGF_B	CYP1B1-AS1	med	6	-0.000181316	0.0319624	0.995474
SCGF_B	KLHL30	med	4	-0.00224605	0.0193276	0.907487
SCGF_B	RP11-252A24.7	med	4	0.014492	0.0668446	0.828363
SCGF_B	CYP21A2	med	3	-0.0150676	0.0157181	0.337754
SCGF_B	PARP11	med	3	-0.0229079	0.0602887	0.703968
SCGF_B	C10orf11	med	9	0.01551	0.0132279	0.240988
SCGF_B	PIGN	med	15	0.0134521	0.010103	0.183025
SCGF_B	CAMKK2	med	19	0.0167893	0.0164102	0.30626
SCGF_B	ENTPD4	med	7	-0.0284399	0.0192789	0.140163
SCGF_B	RPL7P50	med	3	-0.0699897	0.0274079	0.0106604
SCGF_B	ASS1P1	med	6	0.0441892	0.0320044	0.167364
SCGF_B	CCDC91	med	3	-0.0929204	0.0430316	0.030823
SCGF_B	C7orf13	med	9	-0.00692108	0.0171254	0.68611
SCGF_B	FAM216A	med	4	0.0443351	0.0185706	0.0169685
SCGF_B	SFI1	med	8	0.0131358	0.019487	0.500261
SCGF_B	RCN2	med	3	0.00725657	0.0420611	0.863025
SCGF_B	STX8	med	8	-0.0245127	0.0184913	0.18496
SCGF_B	HPD	med	6	-0.0276258	0.0174322	0.113022
SCGF_B	LZTS1	med	6	-0.0280389	0.0238672	0.24008
SCGF_B	PGM1	med	12	-0.00435452	0.0141258	0.757879
SCGF_B	GLT25D2	med	18	-0.0104707	0.0122989	0.394574
SCGF_B	PHGDH	med	11	-0.00459365	0.0163761	0.779087
SCGF_B	ECE1	med	3	-0.0385027	0.0242632	0.11254
SCGF_B	LILRA6	med	4	0.0235481	0.0301255	0.43441
SCGF_B	SPECC1	med	3	-0.0312574	0.0275529	0.256606
SCGF_B	FAM86C1	med	10	0.000698833	0.0203901	0.972659
SCGF_B	CRAT	med	11	-0.0149307	0.0147773	0.312314
SCGF_B	STYK1	med	3	0.066124	0.0478999	0.167444
SCGF_B	PTPRM	med	13	-0.0173209	0.0141986	0.222504
SCGF_B	PHF17	med	3	-0.0445122	0.0415504	0.284043
SCGF_B	SLC18A2	med	3	-0.00230902	0.0322305	0.942888
SCGF_B	COCH	med	3	0.0344987	0.025455	0.175327
SCGF_B	DTNBP1	med	9	0.0110871	0.0231462	0.631937
SCGF_B	LRRC8C	med	15	-0.00543214	0.0133748	0.684634
SCGF_B	ZNF641	med	19	-0.0121949	0.0115257	0.290029
SCGF_B	SRPRB	med	7	0.0341399	0.018876	0.0705063
SCGF_B	GPR35	med	5	0.0284194	0.0195214	0.145446
SCGF_B	RP11-757G1.6	med	3	0.008428	0.0209022	0.686793
SCGF_B	RP11-522I20.3	med	8	0.0338571	0.0219386	0.122767
SCGF_B	C22orf34	med	6	0.0055437	0.0280877	0.843537
SCGF_B	CSTF2T	med	5	-0.0548186	0.0358875	0.126634
SCGF_B	LMAN2L	med	3	0.0340052	0.0332134	0.305911
SCGF_B	CRTAM	med	4	0.0245478	0.0216342	0.256512
SCGF_B	HBG2	med	4	-0.00441241	0.0180706	0.807094
SCGF_B	TOX	med	3	0.00314105	0.0358419	0.930166
SCGF_B	UCKL1	med	9	0.0180234	0.0187516	0.336469
SCGF_B	GTPBP10	med	5	-0.0014713	0.0330883	0.964533
SCGF_B	CHCHD4P3	med	3	0.0845467	0.0937363	0.367076
SCGF_B	S100P	med	8	0.0358082	0.0196111	0.0678636
SCGF_B	RP11-795F19.1	med	3	-0.0196664	0.0226419	0.385076
SCGF_B	SMYD3	med	7	0.0376505	0.0301509	0.211762
SCGF_B	TIMP2	med	7	0.032356	0.0193161	0.0939189
SCGF_B	THRA	med	3	0.000693576	0.027579	0.979936
SCGF_B	PYHIN1	med	8	0.0292562	0.0229129	0.201657
SCGF_B	AE000661.37	med	3	-0.016028	0.0359545	0.655752
SCGF_B	KIR2DL1	med	4	0.00875471	0.0435624	0.840723
SCGF_B	MARCO	med	21	0.0202881	0.00958249	0.0342426
SCGF_B	ZNF124	med	5	-0.00612187	0.0204473	0.764637
SCGF_B	SMIM4	med	3	-0.0152008	0.0587654	0.79589
SCGF_B	RP6-65G23.1	med	3	-0.0640279	0.06154	0.298141
SCGF_B	SUPT4H1	med	9	-0.0373413	0.0144385	0.00970318
SCGF_B	RP11-378A13.1	med	10	0.0291644	0.0186103	0.117088
SCGF_B	BTG2	med	4	0.00501661	0.0174485	0.773722
SCGF_B	C11orf73	med	3	0.0126657	0.0259186	0.625073
SCGF_B	SLC17A9	med	3	-0.0558803	0.0304819	0.066769
SCGF_B	CCDC57	med	3	0.00459753	0.0202878	0.820723
SCGF_B	AMZ2P1	med	3	-0.0172924	0.0191425	0.366339
SCGF_B	AGPAT9	med	6	-0.044334	0.0240349	0.0651009
SCGF_B	NRBP2	med	4	-0.00633072	0.02675	0.812919
SCGF_B	GRIN3B	med	3	0.0494731	0.0476449	0.299097
SCGF_B	COMMD4	med	5	-0.0241374	0.019516	0.216161
SCGF_B	FAM153B	med	7	-0.022652	0.0139632	0.104746
SCGF_B	BTN3A1	med	17	0.00733689	0.0160278	0.647125
SCGF_B	NAPSA	med	3	-0.0896965	0.0429874	0.0369263
SCGF_B	NSFP1	med	8	-0.00597275	0.0178155	0.737433
SCGF_B	NBPF4	med	3	-0.228885	0.0927601	0.0136063
SCGF_B	KIAA0226L	med	4	0.0100468	0.0204484	0.623197
SCGF_B	BCAT1	med	15	0.000954859	0.0120802	0.936998
SCGF_B	HEBP1	med	5	0.00631212	0.0336084	0.851023
SCGF_B	CTD-3018O17.3	med	5	0.0919263	0.0214687	1.85325e-05
SCGF_B	EIF2B2	med	12	0.0366426	0.0144522	0.0112309
SCGF_B	AC159540.1	med	8	0.00375262	0.0188516	0.842215
SCGF_B	C17orf72	med	3	0.00485967	0.034297	0.887322
SCGF_B	LIPN	med	19	0.015303	0.013208	0.246612
SCGF_B	GOLM1	med	7	0.0264537	0.0227794	0.24552
SCGF_B	SCRN1	med	6	-0.0242537	0.0184026	0.187521
SCGF_B	F5	med	7	-0.00231953	0.0138374	0.866876
SCGF_B	SPON2	med	5	-0.0191247	0.0380765	0.615477
SCGF_B	ENG	med	3	-0.0423261	0.0200762	0.0350079
SCGF_B	LY6G5B	med	6	-0.115168	0.0386491	0.00288409
SCGF_B	GORAB	med	7	0.00135245	0.017105	0.936979
SCGF_B	DTHD1	med	4	-0.0142441	0.0280301	0.611334
SCGF_B	HSBP1L1	med	4	0.0598222	0.0247228	0.0155326
SCGF_B	HEXDC	med	5	-0.00829118	0.0167163	0.619899
SCGF_B	ZNF215	med	3	0.0249952	0.0178011	0.160277
SCGF_B	CASQ1	med	5	0.0206588	0.0172727	0.231683
SCGF_B	PAAF1	med	15	0.00455134	0.009934	0.646839
SCGF_B	HSPG2	med	6	0.0709409	0.034137	0.037698
SCGF_B	SECISBP2	med	7	0.0215471	0.0270663	0.425981
SCGF_B	PARVB	med	7	-0.0429363	0.0306172	0.160809
SCGF_B	RP11-169D4.2	med	4	0.0160164	0.0239949	0.504457
SCGF_B	BSCL2	med	6	-0.00436838	0.0103671	0.673486
SCGF_B	SLC25A11	med	3	0.0664964	0.0301955	0.0276515
SCGF_B	TIGD7	med	5	0.013927	0.0206733	0.500522
SCGF_B	ZNF248	med	3	0.019497	0.0352231	0.579902
SCGF_B	CNIH4	med	4	0.0158461	0.0181159	0.381735
SCGF_B	ANKRD20A11P	med	6	0.0242701	0.0261162	0.352728
SCGF_B	MVD	med	3	-0.0256229	0.0327158	0.433512
SCGF_B	LDLRAD4	med	4	0.00212679	0.0308383	0.945017
SCGF_B	TMCO3	med	9	0.00207051	0.0137441	0.880254
SCGF_B	ALOX15	med	5	-0.00279058	0.0190885	0.88377
SCGF_B	TACC3	med	6	0.0335589	0.0191787	0.0801531
SCGF_B	C1orf87	med	11	0.00971412	0.00928167	0.295288
SCGF_B	RP11-1094M14.4	med	3	0.0359589	0.0516005	0.485884
SCGF_B	GPR42	med	3	0.110727	0.0563418	0.049382
SCGF_B	STAT6	med	15	0.00814861	0.0149117	0.584751
SCGF_B	ATP8A1	med	4	0.0782553	0.0533693	0.142567
SCGF_B	MAP3K6	med	12	-0.0141423	0.014212	0.319692
SCGF_B	NAPB	med	11	-0.00983099	0.0226194	0.663833
SCGF_B	CHD1L	med	9	-0.000533331	0.0223392	0.980953
SCGF_B	MGST3	med	18	0.00622255	0.0118857	0.600604
SCGF_B	RAB5A	med	4	-0.0331266	0.0327951	0.312444
SCGF_B	GXYLT1	med	7	0.038619	0.0265852	0.146321
SCGF_B	GABPB1-AS1	med	17	0.0130352	0.0114409	0.254555
SCGF_B	C10orf76	med	4	-0.0186776	0.0375884	0.619261
SCGF_B	EIF2AK4	med	3	0.00610719	0.031951	0.848414
SCGF_B	RP11-958N24.2	med	4	-0.0315851	0.0195926	0.106942
SCGF_B	RP11-686D22.3	med	5	-0.0168922	0.0241768	0.484745
SCGF_B	PANX1	med	9	0.021526	0.0180693	0.233534
SCGF_B	PRDM15	med	7	0.00131701	0.0192696	0.94551
SCGF_B	TRIT1	med	6	-0.00358324	0.0143003	0.802145
SCGF_B	C22orf32	med	20	-0.00113664	0.0109559	0.917371
SCGF_B	RHOBTB1	med	3	0.0149943	0.0338456	0.657751
SCGF_B	NKTR	med	4	0.0453485	0.0261107	0.082426
SCGF_B	RP11-499P20.2	med	7	-0.0303405	0.0149825	0.0428609
SCGF_B	EBAG9	med	3	-0.00758499	0.0413431	0.854433
SCGF_B	CDK5RAP3	med	5	0.0154465	0.0320337	0.629668
SCGF_B	KAT2B	med	7	0.0377372	0.0388736	0.331665
SCGF_B	RP11-140A10.3	med	4	-0.00166986	0.025349	0.947477
SCGF_B	BCL6	med	4	-0.060151	0.0509975	0.238203
SCGF_B	LRRC37A	med	11	0.00152789	0.0214883	0.943316
SCGF_B	ALS2	med	8	-0.0489196	0.0143293	0.000640274
SCGF_B	ABCA7	med	6	0.0209799	0.0223195	0.347228
SCGF_B	HAL	med	7	-0.0189673	0.0186559	0.309302
SCGF_B	PAM16	med	4	-0.0176347	0.0306367	0.564882
SCGF_B	CHI3L1	med	9	-0.0121588	0.0180027	0.499428
SCGF_B	ADCY3	med	4	-0.0318865	0.0378891	0.400026
SCGF_B	HSDL1	med	5	0.0634574	0.0199021	0.00143021
SCGF_B	FNBP1	med	7	-0.0377903	0.0184961	0.0410377
SCGF_B	CTSO	med	7	-0.0279114	0.0367285	0.447291
SCGF_B	TCEANC2	med	4	0.097085	0.0647404	0.133717
SCGF_B	HSDL2	med	11	0.00236243	0.0175213	0.892745
SCGF_B	B4GALNT3	med	3	0.0107507	0.0220865	0.626434
SCGF_B	ZMYND12	med	3	0.015105	0.0232937	0.516687
SCGF_B	FLJ00104	med	7	-0.00524008	0.0200226	0.793547
SCGF_B	ANKRD12	med	3	0.0153909	0.0357213	0.66657
SCGF_B	RNF219	med	5	0.00683289	0.0212694	0.748018
SCGF_B	USPL1	med	3	-0.0317868	0.0222668	0.153423
SCGF_B	UNC5B	med	3	0.00778591	0.0169985	0.646927
SCGF_B	TMEM71	med	7	-0.0213074	0.0352633	0.545686
SCGF_B	MT3	med	3	-0.0225929	0.0450815	0.61626
SCGF_B	RP11-493L12.6	med	4	0.0573196	0.0302574	0.0581724
SCGF_B	AC074289.1	med	11	0.0293568	0.0205898	0.153928
SCGF_B	COL6A1	med	8	-0.00329065	0.0231995	0.887205
SCGF_B	SIDT1	med	8	-0.00717432	0.0143946	0.618201
SCGF_B	CXCR1	med	7	0.0313026	0.019385	0.106359
SCGF_B	MYO1G	med	9	0.033058	0.0178019	0.0633123
SCGF_B	ZNF415	med	9	0.0056275	0.0194271	0.772067
SCGF_B	RP4-761J14.10	med	4	0.0159458	0.0256074	0.53348
SCGF_B	LAP3	med	16	-0.0249673	0.0109708	0.022858
SCGF_B	NFIL3	med	3	-0.0595074	0.0559965	0.287919
SCGF_B	VAMP1	med	10	-0.0211244	0.0131225	0.107446
SCGF_B	QKI	med	7	-0.0387177	0.0242053	0.109698
SCGF_B	NPL	med	3	-0.0129783	0.0522133	0.803698
SCGF_B	RCN3	med	3	0.052808	0.0259474	0.0418312
SCGF_B	CYB5A	med	6	0.066775	0.0312747	0.0327516
SCGF_B	COA1	med	4	0.0186986	0.0158729	0.238788
SCGF_B	RP11-295P9.3	med	8	0.0194505	0.0206515	0.346272
SCGF_B	CAT	med	11	-0.00713511	0.0162422	0.660448
SCGF_B	SERTAD1	med	5	0.0321206	0.0181428	0.0766554
SCGF_B	NF1	med	3	-0.00156629	0.0454067	0.972483
SCGF_B	CDK2AP1	med	3	0.013676	0.0272756	0.61609
SCGF_B	ZNF544	med	7	-0.00755434	0.0133096	0.570317
SCGF_B	FAM43A	med	13	0.0233171	0.0180645	0.196784
SCGF_B	NSL1	med	3	-0.028684	0.0283987	0.312473
SCGF_B	MED6	med	4	-0.0304852	0.0324749	0.347869
SCGF_B	RP11-325P15.3	med	10	-0.00791811	0.0170644	0.642639
SCGF_B	YWHAH	med	6	0.0760463	0.0287109	0.00808033
SCGF_B	CLYBL	med	11	0.000667541	0.0124717	0.957314
SCGF_B	TRBV10-2	med	5	0.0250155	0.0165352	0.130316
SCGF_B	DUS2L	med	16	0.0067923	0.0122879	0.580424
SCGF_B	GRM2	med	4	0.00241975	0.0191498	0.899448
SCGF_B	NEB	med	6	0.0212003	0.0345701	0.539707
SCGF_B	SLC35B3	med	3	0.0108867	0.0279872	0.697285
SCGF_B	ADAMTS1	med	4	-0.00645836	0.0323649	0.841834
SCGF_B	LILRA2	med	4	-0.00507646	0.0407876	0.90095
SCGF_B	SLC24A6	med	5	-0.0180991	0.0343452	0.59821
SCGF_B	SAPCD2	med	4	0.0158795	0.041346	0.700931
SCGF_B	PCID2	med	5	-0.0258427	0.0369128	0.483864
SCGF_B	CYP2D7P1	med	7	0.0162727	0.0205702	0.428895
SCGF_B	RP3-460G2.2	med	9	-0.000701276	0.0141585	0.960497
SCGF_B	SGCD	med	3	0.0220486	0.0272801	0.418957
SCGF_B	FAM76B	med	8	0.0216293	0.0209122	0.301001
SCGF_B	AK3	med	8	-0.00287784	0.020318	0.887364
SCGF_B	MRI1	med	4	-0.0090601	0.0202017	0.653805
SCGF_B	WDYHV1	med	14	-0.00357638	0.0192687	0.852754
SCGF_B	FIGNL1	med	14	0.020792	0.0192439	0.279943
SCGF_B	REC8	med	4	0.0456014	0.0442021	0.302232
SCGF_B	CHURC1	med	18	-0.0119247	0.00683233	0.0809271
SCGF_B	SOWAHC	med	6	-0.00521744	0.0209496	0.803324
SCGF_B	UBAP2L	med	6	-0.0320655	0.0206115	0.119777
SCGF_B	ABHD12	med	3	-0.00774426	0.0343511	0.821634
SCGF_B	ENDOV	med	3	-0.0360987	0.0509383	0.478526
SCGF_B	ALKBH3	med	3	0.0114978	0.0368062	0.754746
SCGF_B	DNAJC17	med	3	-0.0739343	0.0455689	0.104702
SCGF_B	ABCC3	med	13	0.00634961	0.0126897	0.61681
SCGF_B	NAPRT1	med	15	0.0135247	0.0143335	0.345389
SCGF_B	RP11-18I14.10	med	3	0.0193658	0.0237436	0.414715
SCGF_B	RP11-420K14.3	med	7	-0.00701241	0.0184725	0.704232
SCGF_B	RP11-883A18.3	med	3	-0.0149	0.0405296	0.713148
SCGF_B	TM7SF2	med	3	0.0470206	0.0250658	0.0606708
SCGF_B	KL	med	7	-0.0408962	0.0291735	0.160967
SCGF_B	RP1-29C18.8	med	5	-0.0212127	0.0211999	0.317017
SCGF_B	EP300	med	5	0.0187316	0.0237152	0.429612
SCGF_B	KANSL2	med	6	-0.0410945	0.0235852	0.0814408
SCGF_B	CTD-2583A14.8	med	6	-0.0138528	0.0207635	0.504662
SCGF_B	HSD17B14	med	4	-0.0147175	0.0198458	0.458333
SCGF_B	PARP12	med	3	-0.0228081	0.0599551	0.703634
SCGF_B	TRPV5	med	6	-0.0127299	0.0205172	0.534963
SCGF_B	CAMLG	med	6	-0.00740421	0.0179414	0.679836
SCGF_B	RP1-228P16.1	med	6	0.00525873	0.022486	0.815088
SCGF_B	LINC00852	med	3	0.00908104	0.0233052	0.696789
SCGF_B	AS3MT	med	11	-0.00945064	0.0218738	0.665703
SCGF_B	AC073115.7	med	4	0.0443274	0.0279197	0.112359
SCGF_B	HLA-J	med	3	-0.00464786	0.0345327	0.892934
SCGF_B	METTL22	med	8	-0.0169587	0.0217091	0.434696
SCGF_B	CEP104	med	6	-0.0186892	0.0108438	0.0848012
SCGF_B	BIVM	med	3	0.00892872	0.024903	0.719939
SCGF_B	SERPINF2	med	5	0.00218359	0.0169804	0.897678
SCGF_B	SLC36A4	med	3	0.0271299	0.0258057	0.293115
SCGF_B	IMMP2L	med	13	0.00312518	0.0166129	0.850785
SCGF_B	FAM86DP	med	5	-0.0119119	0.0328071	0.716538
SCGF_B	AK1	med	3	-0.0233111	0.0288317	0.41879
SCGF_B	TCP1	med	7	-0.029083	0.0358814	0.417635
SCGF_B	IGF1R	med	9	0.0262271	0.0269826	0.331051
SCGF_B	CTB-114C7.4	med	4	-0.0172648	0.0243221	0.477803
SCGF_B	AGTPBP1	med	7	0.000455804	0.0203978	0.982172
SCGF_B	LPIN2	med	11	0.00796013	0.0160096	0.619041
SCGF_B	COPS7A	med	4	0.01046	0.0187471	0.576876
SCGF_B	ASPH	med	5	-0.0242728	0.0285922	0.395919
SCGF_B	KMO	med	4	-0.0720005	0.0284509	0.0113838
SCGF_B	QSER1	med	3	0.0123829	0.0469215	0.791851
SCGF_B	CTC-281B15.1	med	7	-0.00363654	0.0190339	0.848482
SCGF_B	ARL16	med	7	0.00371201	0.011517	0.74722
SCGF_B	HOXB4	med	8	0.0140908	0.0206988	0.496028
SCGF_B	ATOX1	med	3	0.055231	0.0202847	0.00647317
SCGF_B	MTHFD2	med	4	0.00999249	0.0344313	0.771652
SCGF_B	LRCH4	med	5	-0.0401516	0.0205588	0.0508178
SCGF_B	TMPRSS3	med	3	-0.0600331	0.0298361	0.0442098
SCGF_B	AC109333.10	med	4	0.0260295	0.0370303	0.482103
SCGF_B	RRBP1	med	6	0.101644	0.0205667	7.72575e-07
SCGF_B	MS4A7	med	6	-0.0720431	0.0240823	0.00277577
SCGF_B	C1QC	med	3	0.0609578	0.0378616	0.107394
SCGF_B	RP4-803A2.1	med	3	-0.0160803	0.0407326	0.693007
SCGF_B	PPP2R4	med	10	-0.0232629	0.0146645	0.112662
SCGF_B	MAGI2-AS3	med	5	0.00440702	0.0213736	0.836643
SCGF_B	PSMD6-AS2	med	3	0.0126061	0.0332081	0.704235
SCGF_B	FGFR1	med	5	0.0278806	0.0282344	0.323413
SCGF_B	HIBADH	med	8	0.0262872	0.0204508	0.198656
SCGF_B	ING1	med	4	-0.0347087	0.0270932	0.200163
SCGF_B	CNN2	med	9	0.0205605	0.0138482	0.137621
SCGF_B	CEP68	med	3	-0.00764691	0.02472	0.757062
SCGF_B	RP11-57H14.4	med	3	-0.0385284	0.0449964	0.391856
SCGF_B	AHR	med	5	0.0293564	0.0224581	0.191157
SCGF_B	ALG1L	med	5	0.0320025	0.0243255	0.188311
SCGF_B	CCL3L1	med	3	-0.0276636	0.033795	0.413032
SCGF_B	RPS23	med	27	-0.000965421	0.00820759	0.906364
SCGF_B	NSFL1C	med	12	-0.0111117	0.0144327	0.441363
SCGF_B	ZNF85	med	11	-0.00921187	0.0156389	0.555838
SCGF_B	TSPAN33	med	8	0.0195011	0.0184156	0.289625
SCGF_B	LRP3	med	8	0.00450036	0.0213926	0.833379
SCGF_B	HERPUD2	med	4	-0.0189143	0.0282607	0.503319
SCGF_B	KIF27	med	3	0.000603394	0.0205305	0.976553
SCGF_B	SPIRE2	med	9	-0.0037942	0.0194403	0.845258
SCGF_B	CKS2	med	5	0.00487695	0.0166298	0.76932
SCGF_B	LEMD3	med	6	-0.00368275	0.01765	0.834718
SCGF_B	RNF24	med	5	0.0399556	0.0267159	0.134765
SCGF_B	TAMM41	med	5	0.0193585	0.0149049	0.194013
SCGF_B	MATN2	med	7	0.00852343	0.0244333	0.727205
SCGF_B	ZNF555	med	3	-0.0302314	0.0438279	0.490336
SCGF_B	UNC50	med	3	0.0107088	0.0254725	0.674189
SCGF_B	HSPA1B	med	7	0.041297	0.0195834	0.0349637
SCGF_B	FNDC3B	med	3	0.0162999	0.0245557	0.506824
SCGF_B	DNAJB12	med	6	0.00754373	0.0166635	0.650758
SCGF_B	TM4SF19	med	3	0.116999	0.0379413	0.00204459
SCGF_B	GRHPR	med	24	0.000649147	0.0130555	0.960344
SCGF_B	RP11-638I2.10	med	3	-0.0226009	0.0346866	0.514676
SCGF_B	DTD1	med	4	-0.0281666	0.0188155	0.134398
SCGF_B	CTD-2587M2.1	med	7	-0.0585058	0.0197974	0.00312435
SCGF_B	TXNL1	med	5	0.0277597	0.0148796	0.0620942
SCGF_B	RP11-173M1.8	med	5	-0.024084	0.0236842	0.309211
SCGF_B	DYSF	med	3	0.0306672	0.0293499	0.296078
SCGF_B	RQCD1	med	6	-0.00776503	0.0190547	0.683631
SCGF_B	ETS2	med	5	0.00811119	0.0227751	0.721734
SCGF_B	FCGR2B	med	21	0.0443758	0.0122877	0.000304542
SCGF_B	AP000347.4	med	4	-0.062505	0.035467	0.0780118
SCGF_B	RNF13	med	5	0.0197345	0.0235067	0.401174
SCGF_B	KIF1B	med	14	-0.00926319	0.0102157	0.364532
SCGF_B	CENPK	med	28	-0.000217763	0.0099772	0.982587
SCGF_B	USP48	med	6	-0.00998376	0.0184913	0.589254
SCGF_B	ACY3	med	3	0.0102803	0.0309124	0.739464
SCGF_B	FKBP9	med	4	0.0103744	0.0216069	0.631125
SCGF_B	INSL3	med	7	-0.0291187	0.0367303	0.427911
SCGF_B	LINC00174	med	6	0.0168571	0.0160463	0.293475
SCGF_B	SPSB2	med	5	-0.0692682	0.0551267	0.208925
SCGF_B	ZNF626	med	7	0.0333071	0.0210561	0.113688
SCGF_B	RPS29	med	3	-0.0500037	0.03564	0.160611
SCGF_B	CERS5	med	18	0.00615587	0.0124801	0.621834
SCGF_B	ZNF107	med	5	0.0173556	0.045225	0.701156
SCGF_B	HPSE	med	6	0.00963681	0.0258905	0.709733
SCGF_B	LINC00476	med	9	0.0418578	0.0292046	0.151783
SCGF_B	DEFA8P	med	3	-0.0567033	0.0396683	0.152879
SCGF_B	CCT6P1	med	5	0.0420566	0.0181835	0.0207279
SCGF_B	ZNF608	med	3	-0.000594873	0.0449253	0.989435
SCGF_B	ACAD8	med	6	-0.0173978	0.0202005	0.389097
SCGF_B	MICB	med	7	0.023219	0.0239817	0.332946
SCGF_B	SLC6A12	med	4	-0.037237	0.0592943	0.530003
SCGF_B	TPK1	med	8	0.00269321	0.0184846	0.884158
SCGF_B	C4orf21	med	7	0.0267105	0.0179004	0.135654
SCGF_B	IFNAR1	med	9	-0.0145361	0.0278577	0.60181
SCGF_B	SLC25A4	med	3	0.0684151	0.0364171	0.0602917
SCGF_B	CDR2	med	3	0.00391069	0.0279636	0.888779
SCGF_B	ORAI1	med	4	-0.00091351	0.0178176	0.95911
SCGF_B	MRPL37	med	3	0.026927	0.0347373	0.438245
SCGF_B	FAM108A7P	med	3	-0.00917653	0.0379397	0.80888
SCGF_B	SARS	med	4	0.0196235	0.0406259	0.629074
SCGF_B	BAIAP2-AS1	med	7	0.0409034	0.0193589	0.034609
SCGF_B	EVI2A	med	6	0.0107073	0.0231436	0.643618
SCGF_B	RP11-77C3.3	med	7	1.27205e-05	0.020336	0.999501
SCGF_B	STOM	med	3	-0.0590688	0.0914158	0.518179
SCGF_B	STAP1	med	3	0.0290052	0.0606257	0.632344
SCGF_B	METTL7A	med	3	-0.0129877	0.0252891	0.607554
SCGF_B	GLT1D1	med	3	-0.0612776	0.0534512	0.25162
SCGF_B	EIF5	med	10	-0.0203707	0.0134608	0.130195
SCGF_B	SUSD2	med	3	-0.000618527	0.0262247	0.981183
SCGF_B	PPM1L	med	6	-0.0128494	0.0224072	0.566339
SCGF_B	RBMXL1	med	4	0.0208485	0.0349762	0.551124
SCGF_B	CCM2	med	9	-0.00681154	0.0196864	0.729342
SCGF_B	CTBS	med	7	0.00780684	0.0237018	0.74187
SCGF_B	TSC22D4	med	5	-0.0346309	0.0320993	0.280646
SCGF_B	OBSCN	med	4	-0.034287	0.0269612	0.203474
SCGF_B	LOXL1-AS1	med	6	0.0165092	0.0243024	0.496932
SCGF_B	ZNF23	med	8	-0.0070074	0.0220243	0.750359
SCGF_B	RNF141	med	5	0.027438	0.0292783	0.348683
SCGF_B	RP11-218M22.1	med	9	-0.0379532	0.0161393	0.0186927
SCGF_B	GBP4	med	6	0.0170352	0.0277588	0.539422
SCGF_B	PRRC1	med	3	-0.00645683	0.0352557	0.854686
SCGF_B	SLC31A1	med	6	0.0732601	0.0253484	0.00385088
SCGF_B	TNXB	med	3	0.0216997	0.0317333	0.494092
SCGF_B	DDX31	med	5	-0.00926567	0.0213882	0.664859
SCGF_B	LYSMD4	med	10	0.0127286	0.0168335	0.449562
SCGF_B	SIRPB2	med	12	0.000459458	0.0176662	0.979251
SCGF_B	RP11-44F14.2	med	6	-0.00329566	0.0185888	0.859279
SCGF_B	ZFAND5	med	4	-0.0435779	0.0377941	0.248896
SCGF_B	IDI1	med	3	-0.0918433	0.0545774	0.0924121
SCGF_B	PAPSS1	med	21	0.00528966	0.0109982	0.630546
SCGF_B	HIF1A	med	3	0.0118673	0.0456742	0.794999
SCGF_B	EOMES	med	4	0.0534442	0.0361112	0.138876
SCGF_B	DHX36	med	6	0.00430929	0.0215694	0.841647
SCGF_B	ATF1	med	4	0.010251	0.0159845	0.521322
SCGF_B	ARRB2	med	4	-0.00371839	0.019798	0.851021
SCGF_B	TUBB6	med	9	0.00745735	0.0154448	0.629211
SCGF_B	ETFA	med	10	-0.00818636	0.0099389	0.410128
SCGF_B	IL18R1	med	7	-0.0320098	0.0208317	0.124394
SCGF_B	RP5-821D11.7	med	8	0.0301434	0.0210683	0.152502
SCGF_B	ALKBH1	med	3	0.036322	0.0302285	0.229526
SCGF_B	CASP2	med	3	0.0368896	0.0519142	0.47734
SCGF_B	ZNF502	med	20	-0.00346461	0.00982689	0.724416
SCGF_B	TBC1D22A	med	5	0.00682812	0.0379375	0.857166
SCGF_B	RP11-362F19.1	med	8	0.0269608	0.0147151	0.0669239
SCGF_B	ATP7B	med	6	0.00171228	0.0215299	0.936611
SCGF_B	FTSJ3	med	8	-0.0482583	0.0168875	0.00426808
SCGF_B	ADAT2	med	3	-0.00765207	0.0264874	0.772662
SCGF_B	CTD-2245F17.3	med	3	-0.0209932	0.0261005	0.42121
SCGF_B	TRIQK	med	3	-0.015584	0.0567915	0.783772
SCGF_B	FAM20C	med	5	0.0150865	0.0239298	0.5284
SCGF_B	SLC39A11	med	12	0.00714757	0.0143192	0.617666
SCGF_B	FNBP1P1	med	4	-0.0155881	0.028096	0.579022
SCGF_B	UBASH3A	med	10	0.0114701	0.0231593	0.620408
SCGF_B	SERTAD3	med	14	0.00211321	0.0155541	0.891931
SCGF_B	SMG9	med	3	0.0120884	0.0451048	0.788694
SCGF_B	CMSS1	med	13	-0.0262256	0.0187482	0.161864
SCGF_B	TRGC1	med	4	-0.00638668	0.0266477	0.810585
SCGF_B	SHKBP1	med	15	-0.00715569	0.0145558	0.622999
SCGF_B	CLN3	med	4	-0.0203412	0.0326674	0.533498
SCGF_B	TBC1D16	med	4	0.000139215	0.0187781	0.994085
SCGF_B	HIST1H2BK	med	13	0.0229449	0.0173432	0.185837
SCGF_B	DHFR	med	12	0.018642	0.0157806	0.237475
SCGF_B	CRIPT	med	18	-0.00986802	0.0117348	0.400393
SCGF_B	CPA3	med	3	-0.00183297	0.0417031	0.964942
SCGF_B	JAKMIP3	med	5	-0.0374817	0.0329904	0.255898
SCGF_B	AC004696.2	med	3	0.0744372	0.0377352	0.0485388
SCGF_B	CTB-25B13.12	med	3	0.00264075	0.0574494	0.963337
SCGF_B	FNTB	med	9	0.0374603	0.0186709	0.0448195
SCGF_B	PLIN2	med	9	0.0140076	0.0186271	0.452051
SCGF_B	OR2A20P	med	10	0.0168126	0.0325344	0.605321
SCGF_B	BTN2A2	med	7	0.00286859	0.0247443	0.907708
SCGF_B	EPHB1	med	6	0.000689076	0.0230589	0.97616
SCGF_B	ZNF329	med	6	0.0177907	0.0413344	0.666898
SCGF_B	MMP9	med	5	-0.0423121	0.0384765	0.271468
SCGF_B	CCHCR1	med	3	0.037196	0.0271277	0.170329
SCGF_B	CLHC1	med	20	0.00710173	0.0107204	0.507683
SCGF_B	APOBEC3H	med	9	0.0373045	0.0157742	0.0180345
SCGF_B	RP11-703I16.1	med	4	-0.00280398	0.0314279	0.928907
SCGF_B	SCAPER	med	24	0.00103242	0.0127322	0.935372
SCGF_B	SYNGR2	med	4	0.121629	0.0734726	0.0978365
SCGF_B	HLA-C	med	16	-0.0126998	0.00995766	0.202174
SCGF_B	ATP6V0E2	med	7	-0.00428723	0.0137339	0.754915
SCGF_B	OR7E14P	med	8	0.0132747	0.016789	0.42913
SCGF_B	GTF2I	med	3	-0.00133548	0.0220974	0.951808
SCGF_B	AC012309.5	med	5	-0.00369884	0.0258295	0.88613
SCGF_B	RBM6	med	28	0.0222448	0.0116807	0.0568565
SCGF_B	FAM69A	med	3	-0.00722852	0.0110206	0.51188
SCGF_B	MT1X	med	7	0.0078104	0.0172555	0.650814
SCGF_B	ADAM15	med	14	-0.00836607	0.0131612	0.524998
SCGF_B	PLAGL2	med	3	-0.0675754	0.0332626	0.0421967
SCGF_B	MORC2-AS1	med	8	-0.0112614	0.0195191	0.563976
SCGF_B	TONSL	med	3	0.0102069	0.0257351	0.691652
SCGF_B	SLC7A6	med	12	-0.0232378	0.017942	0.195263
SCGF_B	GCN1L1	med	11	0.00916807	0.0191081	0.63137
SCGF_B	MTCH1	med	5	0.0446499	0.0448109	0.319052
SCGF_B	HLA-W	med	6	-0.0528199	0.0300975	0.0792656
SCGF_B	AC141586.5	med	3	-0.0676028	0.0324036	0.0369539
SCGF_B	MICALCL	med	6	-0.012027	0.016778	0.473476
SCGF_B	FAM84B	med	8	-0.0513841	0.0227505	0.0239091
SCGF_B	SLC25A24	med	10	-0.0248297	0.0164474	0.131134
SCGF_B	TMCO4	med	3	0.0252501	0.0398211	0.526024
SCGF_B	ITPR3	med	18	-0.00117999	0.0145476	0.935353
SCGF_B	BRSK1	med	3	-0.0210859	0.0465136	0.650313
SCGF_B	RNF5	med	5	-0.036431	0.0512831	0.477463
SCGF_B	KIF20B	med	3	0.0103647	0.026929	0.700319
SCGF_B	SMIM1	med	8	0.0246405	0.0144974	0.0891977
SCGF_B	RP3-412A9.11	med	11	-0.00634714	0.0180868	0.725644
SCGF_B	DSCC1	med	3	-0.0471582	0.0273626	0.0848059
SCGF_B	CTU2	med	3	-0.0203952	0.0273166	0.455292
SCGF_B	DOCK10	med	6	-0.0565732	0.0215977	0.00880828
SCGF_B	BST1	med	10	0.0233855	0.0222271	0.292746
SCGF_B	KLHL36	med	4	0.0341284	0.0167014	0.0410084
SCGF_B	C9orf72	med	9	0.0340823	0.0134994	0.0115787
SCGF_B	ARMC7	med	3	0.0134298	0.0317515	0.672321
SCGF_B	CCDC82	med	3	0.0181897	0.0188802	0.335332
SCGF_B	SLC38A9	med	4	-0.0327529	0.0525783	0.533327
SCGF_B	NANP	med	11	0.0220692	0.026207	0.399726
SCGF_B	KB-431C1.4	med	9	0.0043872	0.0235879	0.852449
SCGF_B	PHTF1	med	5	0.00295545	0.0300369	0.921619
SCGF_B	GNG5	med	3	0.0116261	0.0342884	0.734558
SCGF_B	RUFY1	med	16	0.00245401	0.0140428	0.861274
SCGF_B	CAMSAP2	med	5	0.0250442	0.0313358	0.424163
SCGF_B	ALPK2	med	5	-0.0169265	0.0179477	0.345628
SCGF_B	SEC11A	med	3	-0.00183808	0.0336243	0.956405
SCGF_B	ARHGAP33	med	12	0.00503896	0.0156589	0.747608
SCGF_B	C12orf73	med	3	-0.0429741	0.0460314	0.350519
SCGF_B	FKSG48	med	3	-0.0136647	0.0326871	0.675913
SCGF_B	HCG11	med	4	-0.00107874	0.0287591	0.970079
SCGF_B	AC012146.7	med	8	0.0715658	0.0186735	0.000126857
SCGF_B	TRIM27	med	15	-0.00673346	0.023654	0.775901
SCGF_B	TREML3P	med	14	-0.00530536	0.0147854	0.719726
SCGF_B	MMAB	med	3	-0.00149491	0.0350066	0.965938
SCGF_B	GNA12	med	5	0.0441859	0.0247213	0.0738787
SCGF_B	RASA4DP	med	8	0.0158925	0.0227467	0.484756
SCGF_B	FADS1	med	10	-0.0376222	0.0238025	0.11397
SCGF_B	AKAP10	med	11	-0.0131439	0.0121489	0.279296
SCGF_B	PDHB	med	10	-0.00368042	0.0205315	0.857735
SCGF_B	TMEM109	med	3	0.00331243	0.024343	0.891764
SCGF_B	RCC2	med	4	0.0132098	0.0259293	0.610432
SCGF_B	RASGRP3	med	5	-0.0154024	0.0208845	0.460816
SCGF_B	RTN1	med	11	-0.0154772	0.0153807	0.314285
SCGF_B	RP11-115C21.2	med	3	0.00785344	0.027826	0.777764
SCGF_B	TPM1	med	8	-0.039159	0.0262175	0.135275
SCGF_B	NNT	med	16	0.024391	0.0151316	0.106978
SCGF_B	DNASE1L3	med	3	0.0198094	0.0297191	0.505057
SCGF_B	PPP2R3C	med	13	0.00113901	0.0132134	0.931307
SCGF_B	RP11-334C17.5	med	9	0.00960141	0.0144994	0.507848
SCGF_B	TES	med	11	0.00517794	0.0179344	0.772799
SCGF_B	EIF2AK1	med	4	-0.00257357	0.027826	0.92631
SCGF_B	LEPRE1	med	3	0.000961925	0.0272377	0.971828
SCGF_B	ASB1	med	6	0.0296826	0.0157418	0.0593503
SCGF_B	ATP6V0A2	med	4	-0.0722773	0.0496433	0.145411
SCGF_B	AP4E1	med	9	0.00470217	0.0213633	0.825789
SCGF_B	PPA2	med	5	0.0283479	0.0388262	0.465315
SCGF_B	DUS3L	med	5	0.0183749	0.0257303	0.475143
SCGF_B	INTS5	med	12	0.00159628	0.0171724	0.925938
SCGF_B	AAGAB	med	12	0.0151688	0.0157671	0.336022
SCGF_B	FHIT	med	8	-0.0142938	0.0278495	0.607777
SCGF_B	FN3K	med	4	0.0332413	0.05352	0.534534
SCGF_B	CASC3	med	5	-0.00622979	0.0382277	0.870546
SCGF_B	SLC6A6	med	5	-0.00896676	0.0244113	0.713381
SCGF_B	NDST2	med	6	-0.00881565	0.0236495	0.709325
SCGF_B	RP11-531H8.2	med	9	0.0112993	0.020241	0.576681
SCGF_B	CNPY4	med	11	0.0199131	0.0184976	0.281693
SCGF_B	GNGT2	med	8	0.0219762	0.0328804	0.503898
SCGF_B	C15orf26	med	3	-0.0198789	0.0247785	0.422402
SCGF_B	RP11-503G7.2	med	7	0.00566853	0.0168228	0.736151
SCGF_B	CWF19L1	med	12	0.000285018	0.0199701	0.988613
SCGF_B	FAM167A	med	23	-0.0149487	0.0183572	0.415459
SCGF_B	FSTL1	med	3	-0.0275886	0.0216007	0.201529
SCGF_B	LDOC1L	med	13	0.0102805	0.0135473	0.447936
SCGF_B	FAM171A1	med	9	-0.0256678	0.0176596	0.146093
SCGF_B	IRF5	med	17	-0.000721626	0.0155065	0.962882
SCGF_B	AC016735.2	med	5	-0.0255294	0.0497671	0.607968
SCGF_B	SYMPK	med	6	0.0254688	0.0351449	0.468647
SCGF_B	CRYGS	med	3	-0.00490885	0.0424952	0.908037
SCGF_B	IFNLR1	med	3	0.037865	0.0278812	0.174437
SCGF_B	HOXC4	med	3	0.0587252	0.0447401	0.189323
SCGF_B	DYRK4	med	5	0.0306382	0.0278289	0.270919
SCGF_B	PXK	med	6	-0.0335353	0.0218289	0.12447
SCGF_B	C9orf89	med	10	0.0226342	0.0192936	0.240738
SCGF_B	B4GALT1	med	4	0.0710388	0.0220344	0.00126418
SCGF_B	RHOC	med	3	-0.0056771	0.016652	0.733159
SCGF_B	CES1	med	9	0.00635164	0.0198676	0.749196
SCGF_B	PYROXD2	med	4	-0.0134614	0.031045	0.664571
SCGF_B	SULF2	med	16	0.00703516	0.0117715	0.550079
SCGF_B	SLFN12	med	4	-0.030256	0.0266803	0.256786
SCGF_B	TLE2	med	3	-0.0101803	0.0419291	0.808162
SCGF_B	CYP4F12	med	10	0.032834	0.019634	0.0944647
SCGF_B	KLHL8	med	5	0.0166825	0.0309298	0.589634
SCGF_B	MST1	med	4	-0.0120658	0.0390955	0.757608
SCGF_B	TIAM2	med	10	0.0241126	0.0116418	0.0383395
SCGF_B	NIPAL3	med	3	0.0235104	0.0259618	0.365161
SCGF_B	LRRC14	med	6	0.00448334	0.0303094	0.882407
SCGF_B	TNFRSF10A	med	3	-0.00293693	0.0200411	0.883491
SCGF_B	TMEM123	med	3	-0.0223578	0.0292086	0.444001
SCGF_B	CPNE5	med	4	-0.0192534	0.0315268	0.541398
SCGF_B	SSH2	med	9	0.0041484	0.0225587	0.854097
SCGF_B	SDK2	med	7	0.000622621	0.0113238	0.956152
SCGF_B	GNG7	med	4	-0.0273043	0.0273158	0.317515
SCGF_B	AP001046.5	med	3	-0.0554693	0.0459082	0.226945
SCGF_B	CECR6	med	14	0.0051694	0.01293	0.689304
SCGF_B	KIAA0513	med	11	-0.00885276	0.0181192	0.625136
SCGF_B	CTA-250D10.23	med	3	-0.0617851	0.0470054	0.188703
SCGF_B	AC005154.8	med	4	-0.00353247	0.0211031	0.867062
SCGF_B	INSIG1	med	10	0.00685941	0.0178637	0.70099
SCGF_B	RRAGC	med	3	-0.00662319	0.0293143	0.82125
SCGF_B	CTD-2562J17.7	med	4	-0.00996458	0.046909	0.831776
SCGF_B	RP11-445P17.8	med	6	0.0188175	0.0154513	0.223277
SCGF_B	RP11-447M12.2	med	4	-0.0161912	0.0282921	0.567128
SCGF_B	XKR3	med	6	0.00385268	0.0197142	0.845059
SCGF_B	ZNF486	med	11	0.00926865	0.0296077	0.754244
SCGF_B	CD96	med	10	0.040004	0.0172163	0.0201466
SCGF_B	C2CD2L	med	9	-0.000195775	0.0181665	0.991402
SCGF_B	KLKB1	med	12	0.0201869	0.0171402	0.238896
SCGF_B	KPNA1	med	6	0.000672716	0.0330548	0.983763
SCGF_B	RP11-529H20.6	med	7	-0.0496093	0.0201253	0.0137003
SCGF_B	CTD-2540L5.6	med	3	0.149303	0.076396	0.0506625
SCGF_B	PRDX2	med	3	-0.0516531	0.0282226	0.0672192
SCGF_B	RP11-105C19.1	med	4	-0.0182908	0.0338504	0.588962
SCGF_B	MTO1	med	6	-0.0327557	0.0181636	0.0713299
SCGF_B	C1QTNF4	med	10	0.0224956	0.0168001	0.180566
SCGF_B	HCG22	med	6	-0.00583674	0.0309904	0.85061
SCGF_B	INO80C	med	7	-0.00561313	0.0243834	0.817934
SCGF_B	HPCAL4	med	18	0.013596	0.0128501	0.290036
SCGF_B	TMEM237	med	4	-0.0291775	0.0320061	0.361967
SCGF_B	FCN1	med	11	-0.00381302	0.0137824	0.782043
SCGF_B	OXA1L	med	3	-0.0467626	0.064206	0.466416
SCGF_B	CD40	med	14	0.0188112	0.0127221	0.13924
SCGF_B	RP11-420K14.2	med	12	0.021995	0.0164409	0.180955
SCGF_B	FRMD4B	med	4	-0.0211595	0.016611	0.202726
SCGF_B	POLR2C	med	4	0.0632727	0.0358836	0.0778535
SCGF_B	OAT	med	5	0.0335174	0.0257834	0.193615
SCGF_B	PDE4D	med	3	0.0197695	0.0672358	0.768734
SCGF_B	FAM136A	med	3	-0.0271515	0.0266076	0.30752
SCGF_B	MB21D2	med	5	0.0163652	0.0291176	0.57409
SCGF_B	COL9A2	med	3	0.0415718	0.0441548	0.346448
SCGF_B	CTA-445C9.15	med	8	0.0284239	0.0156751	0.0697835
SCGF_B	RP11-641A6.2	med	8	-0.0110312	0.0289892	0.703554
SCGF_B	ATRIP	med	3	-0.128947	0.0632395	0.0414474
SCGF_B	RNASE1	med	3	-0.0186911	0.0264958	0.480539
SCGF_B	C7orf53	med	9	0.0193297	0.0224388	0.388995
SCGF_B	CNTROB	med	3	0.00562286	0.0214223	0.792953
SCGF_B	KIAA1324L	med	6	0.00123395	0.0239117	0.958844
SCGF_B	NINJ2	med	7	-0.0490535	0.01733	0.00464677
SCGF_B	H1FX	med	3	-0.0141539	0.0580883	0.807492
SCGF_B	ATP9A	med	8	-0.0346599	0.0162957	0.0334249
SCGF_B	ZNF790-AS1	med	3	-0.0174409	0.0499317	0.726868
SCGF_B	LINC00243	med	10	-0.00168897	0.0219217	0.938587
SCGF_B	MT2A	med	13	0.0149702	0.0158874	0.346054
SCGF_B	MRPL2	med	3	-0.0135459	0.0294014	0.644998
SCGF_B	UBR3	med	4	-0.00064758	0.0324554	0.984081
SCGF_B	RIPK2	med	5	-0.0314107	0.0240969	0.192398
SCGF_B	CTD-3110H11.1	med	13	0.0115528	0.0122682	0.346351
SCGF_B	SESN2	med	3	0.053132	0.0659833	0.420685
SCGF_B	MSH6	med	5	0.0113085	0.0178678	0.526798
SCGF_B	RNF38	med	3	0.0212995	0.0478141	0.655984
SCGF_B	SLC5A11	med	6	-0.0185765	0.0162637	0.253366
SCGF_B	KLHL20	med	3	-0.0138858	0.0390176	0.721927
SCGF_B	CENPV	med	5	-0.0230815	0.020811	0.267386
SCGF_B	HEXB	med	5	0.00801153	0.0262089	0.759849
SCGF_B	RP3-393E18.2	med	3	0.0951717	0.0745309	0.201622
SCGF_B	HAR1A	med	6	-0.0047556	0.0176667	0.787787
SCGF_B	RP11-572M11.4	med	3	-0.0405847	0.0526861	0.441115
SCGF_B	SNX29	med	7	-0.010909	0.0223012	0.624724
SCGF_B	NINL	med	3	-0.00581058	0.0283117	0.837388
SCGF_B	EIF3G	med	3	0.0495033	0.0213322	0.0203088
SCGF_B	TCFL5	med	7	0.0021452	0.0163521	0.895626
SCGF_B	NEFH	med	4	0.00149229	0.0654793	0.981818
SCGF_B	DNAH1	med	3	-0.0331586	0.0377603	0.379871
SCGF_B	CARD8	med	16	0.00854737	0.00899755	0.342129
SCGF_B	OGFRL1	med	8	-0.0189616	0.023865	0.426885
SCGF_B	NCR3	med	6	0.0443689	0.0257853	0.085304
SCGF_B	CYFIP1	med	3	-0.0692671	0.0747735	0.354259
SCGF_B	CYP26B1	med	12	0.0181598	0.0170738	0.287508
SCGF_B	ATXN7L3B	med	3	0.026086	0.0406172	0.520717
SCGF_B	CLEC5A	med	8	0.00827582	0.0211547	0.695645
SCGF_B	WRB	med	11	0.00147362	0.0152881	0.923211
SCGF_B	C10orf105	med	5	-0.0235462	0.0232002	0.310148
SCGF_B	LYPD2	med	6	0.0247205	0.018346	0.177833
SCGF_B	PIGCP1	med	6	-0.0460992	0.0206478	0.0255726
SCGF_B	RP11-308N19.1	med	4	-0.0226171	0.0396462	0.568357
SCGF_B	INVS	med	7	0.0316269	0.0246291	0.199098
SCGF_B	TNIP3	med	4	0.0702156	0.0457998	0.125252
SCGF_B	INTS6	med	5	0.0836149	0.0220585	0.000150287
SCGF_B	GFM1	med	3	0.030878	0.0249954	0.2167
SCGF_B	CARD11	med	7	0.0315366	0.0203466	0.121148
SCGF_B	HSD17B12	med	14	-0.0220258	0.012087	0.0684141
SCGF_B	NOL6	med	6	-0.0131733	0.0222422	0.553671
SCGF_B	TK2	med	6	0.0543897	0.0263395	0.0389283
SCGF_B	ENC1	med	11	-0.0048122	0.00701381	0.492648
SCGF_B	EXOC3	med	15	0.0183381	0.0147854	0.21487
SCGF_B	FBXO44	med	4	-0.0319922	0.0379677	0.399444
SCGF_B	VCL	med	7	0.00405156	0.0174271	0.816161
SCGF_B	PER3	med	5	0.0460169	0.0204103	0.0241587
SCGF_B	ATP6V1E2	med	16	0.013648	0.0129354	0.291384
SCGF_B	DGKE	med	3	-0.0556898	0.0308639	0.0711737
SCGF_B	NRP1	med	8	0.0242947	0.0194881	0.212528
SCGF_B	C19orf60	med	10	0.00289951	0.0175158	0.868521
SCGF_B	TTC13	med	3	-0.0190462	0.0339247	0.574509
SCGF_B	RAI14	med	6	-0.0288973	0.030412	0.342013
SCGF_B	ANXA11	med	6	0.0204826	0.0186507	0.272108
SCGF_B	SNX33	med	3	-0.0680611	0.0472518	0.149757
SCGF_B	TIAM1	med	4	-0.0113458	0.0173182	0.512381
SCGF_B	RGCC	med	5	-0.0134934	0.0281473	0.631664
SCGF_B	GTPBP4	med	8	-0.0198124	0.0187087	0.289602
SCGF_B	NCF1C	med	6	-0.0204857	0.0163623	0.210568
SCGF_B	HEATR3	med	6	0.0240416	0.0166752	0.149371
SCGF_B	MTRF1L	med	9	-0.0532108	0.0151629	0.000449332
SCGF_B	RP1-66C13.3	med	3	0.0122688	0.0312083	0.694226
SCGF_B	RERE	med	13	-0.0293267	0.0188991	0.120721
SCGF_B	SAMD9L	med	5	0.0217745	0.0189488	0.250506
SCGF_B	CNEP1R1	med	3	-0.0257852	0.0408699	0.5281
SCGF_B	ATP1B1	med	13	-0.0178755	0.0145813	0.220228
SCGF_B	SDHDP6	med	7	-0.0105289	0.0111937	0.346903
SCGF_B	NSG1	med	15	-0.00720692	0.0158597	0.649528
SCGF_B	MICD	med	14	-0.0305124	0.0212699	0.15142
SCGF_B	IFNAR2	med	7	-0.0181578	0.0190948	0.341642
SCGF_B	RPRM	med	10	-0.00587738	0.0168381	0.72705
SCGF_B	COX4I1	med	3	-0.0125538	0.0404665	0.756389
SCGF_B	MSANTD4	med	3	-0.0602584	0.0420029	0.151394
SCGF_B	ZFP28	med	5	-0.0174825	0.0197956	0.377155
SCGF_B	GLUL	med	3	-0.0581691	0.0345771	0.0925106
SCGF_B	LYSMD1	med	3	-0.0432948	0.0448411	0.334286
SCGF_B	CLN8	med	5	-0.000291039	0.0285352	0.991862
SCGF_B	AC022182.3	med	5	-0.00983462	0.027202	0.717695
SCGF_B	ADCY9	med	10	0.0393535	0.0271352	0.146983
SCGF_B	RIN2	med	5	0.0201135	0.0414527	0.627523
SCGF_B	ACOT2	med	5	-0.00330912	0.0301005	0.91246
SCGF_B	ZNF815P	med	13	-0.00208307	0.0116589	0.858198
SCGF_B	PANX2	med	5	0.0111175	0.0225019	0.621257
SCGF_B	C1QB	med	12	0.0234427	0.0169459	0.166546
SCGF_B	SLC25A13	med	6	0.0044316	0.0202913	0.827118
SCGF_B	CYBRD1	med	16	-0.0170611	0.0109535	0.11933
SCGF_B	CDC16	med	15	0.0208543	0.0126667	0.0996858
SCGF_B	AGK	med	3	-5.39774e-05	0.0403703	0.998933
SCGF_B	PNPLA8	med	4	-0.0133323	0.0330646	0.686786
SCGF_B	RGMA	med	3	0.000461378	0.0425667	0.991352
SCGF_B	Metazoa_SRP	med	10	-0.0400687	0.0256791	0.118674
SCGF_B	RP11-59H1.3	med	3	0.018188	0.0588315	0.757205
SCGF_B	RALGDS	med	6	0.0162508	0.017945	0.365153
SCGF_B	CYP4F22	med	7	-0.0115228	0.0135888	0.396456
SCGF_B	PLEKHM1	med	3	0.0204714	0.040303	0.611498
SCGF_B	FN1	med	5	0.00956335	0.0435007	0.825993
SCGF_B	PPA1	med	9	-0.00322083	0.0173269	0.852534
SCGF_B	PEA15	med	5	0.0369974	0.0212874	0.082211
SCGF_B	SLC12A7	med	5	0.00655474	0.0144537	0.650188
SCGF_B	CAPNS1	med	5	0.00700371	0.0260585	0.788107
SCGF_B	PPAPDC2	med	8	0.00572986	0.0174356	0.742435
SCGF_B	NT5C2	med	8	-0.0396048	0.0234958	0.0918709
SCGF_B	IPMK	med	5	0.0301685	0.0229132	0.187957
SCGF_B	RPP40	med	7	0.011248	0.0169818	0.507742
SCGF_B	PTCHD3P1	med	5	-0.0265092	0.0321211	0.409208
SCGF_B	RP11-61F12.1	med	3	-0.00303341	0.0294231	0.917886
SCGF_B	RP11-356I2.2	med	4	0.0794748	0.0269037	0.00313633
SCGF_B	DCBLD2	med	5	-0.0167996	0.0159703	0.292834
SCGF_B	RABAC1	med	9	-0.000820106	0.0165305	0.960432
SCGF_B	C4orf32	med	8	-0.0488968	0.0213357	0.0219179
SCGF_B	RUNX2	med	12	-0.0118242	0.0156095	0.448749
SCGF_B	PPIL1	med	3	-0.00945246	0.0412499	0.818751
SCGF_B	RILPL2	med	9	0.0114135	0.0165235	0.489726
SCGF_B	MVB12A	med	5	0.0257114	0.023005	0.263719
SCGF_B	TRBV4-2	med	7	-0.0306602	0.0171197	0.0733044
SCGF_B	TCTN2	med	5	-0.0323296	0.039152	0.408948
SCGF_B	SAMM50	med	9	-0.00587669	0.0160472	0.714207
SCGF_B	TWSG1	med	3	0.0424204	0.0373765	0.256397
SCGF_B	LINC00211	med	5	-0.0161679	0.0199633	0.418009
SCGF_B	CDRT15	med	4	0.00214336	0.045423	0.962364
SCGF_B	P2RX7	med	6	0.0229258	0.0302754	0.448906
SCGF_B	APEH	med	7	0.0132896	0.0208034	0.522941
SCGF_B	VKORC1L1	med	5	-0.00825166	0.0203106	0.684541
SCGF_B	IKBKB	med	3	-0.024235	0.0361676	0.50281
SCGF_B	TESPA1	med	12	-0.0244347	0.0156529	0.118515
SCGF_B	IQCG	med	4	-0.0145516	0.0194123	0.453492
SCGF_B	CTC-523E23.4	med	4	0.0457538	0.0419152	0.275017
SCGF_B	CTA-963H5.5	med	4	-0.00651106	0.025883	0.801384
SCGF_B	ANKRD36B	med	3	0.000237294	0.0207246	0.990865
SCGF_B	FAM160B1	med	3	0.0680186	0.028534	0.0171362
SCGF_B	C17orf80	med	4	0.00574568	0.0197425	0.771027
SCGF_B	HENMT1	med	5	0.00607937	0.0333841	0.855501
SCGF_B	C1orf134	med	4	-0.00793431	0.0258041	0.758477
SCGF_B	RP11-156P1.3	med	12	0.0146782	0.014424	0.308856
SCGF_B	DLG5	med	8	0.0226846	0.0169677	0.181246
SCGF_B	KLRD1	med	6	-0.00306941	0.0126203	0.807841
SCGF_B	RP11-645N11.2	med	3	0.0117345	0.0237527	0.621288
SCGF_B	MPPE1	med	7	0.00828257	0.0164451	0.614507
SCGF_B	CD81	med	3	0.01807	0.024243	0.456049
SCGF_B	RPP21	med	3	0.0721189	0.0504074	0.15251
SCGF_B	NIN	med	6	0.0423481	0.0341578	0.215057
SCGF_B	RP11-3K24.1	med	3	-0.0507242	0.0196789	0.00994886
SCGF_B	CCDC88C	med	3	0.0917034	0.057768	0.112413
SCGF_B	ISCU	med	5	-0.0444627	0.0240838	0.0648683
SCGF_B	CTD-3064M3.1	med	3	0.0158967	0.0383334	0.678364
SCGF_B	snoU13	med	5	0.0102656	0.0358897	0.774853
SCGF_B	AC006465.3	med	3	-0.0147651	0.0424172	0.727771
SCGF_B	RP11-45M22.1	med	3	-0.0400238	0.0316999	0.206739
SCGF_B	NRIP1	med	4	-0.00873273	0.0374311	0.815527
SCGF_B	ANK1	med	3	-0.0169296	0.0380838	0.656655
SCGF_B	DPYSL4	med	14	-0.0228038	0.0138464	0.0995752
SCGF_B	CTNNAL1	med	7	-0.0160485	0.00980777	0.101776
SCGF_B	EDN1	med	4	-0.0579242	0.0406952	0.15463
SCGF_B	MCTP2	med	6	-0.00569368	0.0267036	0.831157
SCGF_B	GIT1	med	6	-0.0310583	0.0171078	0.069456
SCGF_B	TRMT112	med	3	-0.00468944	0.0180163	0.794641
SCGF_B	LSM4	med	5	-0.0590476	0.0215192	0.00607059
SCGF_B	CXCR2P1	med	5	-0.00797667	0.020192	0.692813
SCGF_B	AC092295.7	med	5	0.00801187	0.0239221	0.737689
SCGF_B	ZMAT2	med	5	0.0120569	0.0227331	0.595856
SCGF_B	SCIMP	med	5	-0.0328233	0.0236145	0.164539
SCGF_B	NDUFV3	med	6	0.0106385	0.0211897	0.615624
SCGF_B	SNORA16	med	10	0.0222684	0.0178122	0.211234
SCGF_B	JMJD6	med	5	0.0106013	0.0222194	0.633278
SCGF_B	RBL2	med	14	-0.034703	0.0167152	0.0378809
SCGF_B	NOMO3	med	5	-0.0306309	0.0426761	0.472909
SCGF_B	ERP27	med	13	0.0185426	0.0112549	0.0994519
SCGF_B	RP11-115L11.1	med	6	0.0220518	0.0225122	0.32731
SCGF_B	SENP6	med	6	-0.0193229	0.0168347	0.251052
SCGF_B	AC034220.3	med	4	-0.0142881	0.0226782	0.528672
SCGF_B	TMEM97	med	13	0.00084088	0.0170328	0.960626
SCGF_B	PCTP	med	4	-0.0115969	0.0355342	0.744153
SCGF_B	COL23A1	med	5	-0.0223729	0.0264842	0.398242
SCGF_B	ESR2	med	4	-0.0108256	0.0283721	0.702788
SCGF_B	L3MBTL3	med	16	0.022463	0.0126089	0.0748266
SCGF_B	SHROOM1	med	4	0.0117338	0.0182009	0.519133
SCGF_B	SEC13	med	7	0.00508878	0.0144143	0.724061
SCGF_B	CD300LF	med	4	0.150685	0.0609941	0.0134928
SCGF_B	RP11-156P1.1	med	3	-0.0112625	0.0346593	0.745219
SCGF_B	TAF1B	med	3	-0.0192637	0.0138129	0.163131
SCGF_B	ZNF665	med	3	-0.166657	0.0811168	0.0399239
SCGF_B	CTA-217C2.1	med	8	0.00836592	0.020873	0.688567
SCGF_B	C12orf75	med	12	-0.0185269	0.0131294	0.158215
SCGF_B	TNFAIP8	med	3	-0.0914384	0.0505038	0.0702147
SCGF_B	KCNK17	med	19	-0.0054412	0.0110166	0.621371
SCGF_B	AC013437.6	med	4	-0.0204048	0.024234	0.399792
SCGF_B	MAL	med	3	-0.0392394	0.0250796	0.117677
SCGF_B	TTC39C	med	5	0.0315987	0.0221193	0.153132
SCGF_B	P2RX4	med	11	-0.00935662	0.012282	0.446169
SCGF_B	WFS1	med	3	-0.00557689	0.0311074	0.857719
SCGF_B	CTC-439O9.2	med	5	0.0115447	0.041123	0.778913
SCGF_B	SLC9A3	med	14	-0.00321929	0.0116933	0.783078
SCGF_B	ERVK3-1	med	8	0.00442901	0.0131785	0.736813
SCGF_B	MGRN1	med	5	-0.0464842	0.0192132	0.0155466
SCGF_B	RPIA	med	4	0.0113935	0.0323165	0.724419
SCGF_B	GGA2	med	3	-0.00504001	0.0360218	0.888727
SCGF_B	P2RY13	med	6	0.00808633	0.0191644	0.673065
SCGF_B	SIGLEC11	med	8	-0.0434345	0.0162237	0.00742331
SCGF_B	LINC00511	med	3	0.0261898	0.0343265	0.445486
SCGF_B	ACSL3	med	3	0.0239528	0.0296473	0.419135
SCGF_B	DIRC2	med	7	-0.0162715	0.0108551	0.133881
SCGF_B	LYRM7	med	4	-0.0601838	0.0596936	0.313353
SCGF_B	SNTB2	med	3	0.0228397	0.0302299	0.449929
SCGF_B	ARIH2	med	3	-0.0223119	0.0338749	0.510117
SCGF_B	IFI27L1	med	6	-0.0229562	0.018663	0.218683
SCGF_B	IGFBP4	med	3	0.00305454	0.0325007	0.925122
SCGF_B	ZNF253	med	3	-0.0175674	0.0513007	0.73202
SCGF_B	RNASET2	med	15	-0.0196956	0.0131707	0.134808
SCGF_B	CLTB	med	9	0.0430461	0.0206973	0.0375442
SCGF_B	ADAM8	med	3	0.00917444	0.0446754	0.837293
SCGF_B	GPRC5C	med	7	0.0180554	0.0219944	0.4117
SCGF_B	NAALADL1	med	4	0.0257953	0.0260594	0.32224
SCGF_B	MED10	med	3	0.0179848	0.021647	0.406076
SCGF_B	C10orf68	med	3	0.0629568	0.0417142	0.131237
SCGF_B	SLC22A4	med	12	-0.00230719	0.0195432	0.906023
SCGF_B	FCGR3A	med	3	0.0364171	0.0796456	0.647499
SCGF_B	APOBEC3C	med	8	-0.000675311	0.0177147	0.969591
SCGF_B	ST6GALNAC2	med	12	0.0013314	0.0151153	0.929811
SCGF_B	ANKRD34B	med	15	0.0196455	0.0221648	0.375435
SCGF_B	CTD-2245O6.1	med	5	0.0190343	0.0298759	0.524052
SCGF_B	SPATC1L	med	10	0.0228757	0.0166284	0.168916
SCGF_B	ST6GALNAC3	med	6	-0.0156892	0.0168462	0.351688
SCGF_B	CTD-2587H19.1	med	4	-0.00544637	0.0242779	0.822497
SCGF_B	PLLP	med	5	-0.0241057	0.0435644	0.580035
SCGF_B	PLEKHA7	med	4	-0.0556301	0.0309369	0.0721486
SCGF_B	CCRL2	med	3	-0.0732153	0.0428319	0.0873834
SCGF_B	CCL4L1	med	7	-0.0422527	0.0344535	0.22006
SCGF_B	ZNF343	med	3	0.072804	0.0439397	0.0975381
SCGF_B	AC013264.2	med	10	0.0184508	0.0192947	0.338941
SCGF_B	ZNF160	med	3	-0.0325518	0.0607947	0.592347
SCGF_B	ABHD4	med	3	0.0466019	0.0509026	0.359923
SCGF_B	GIMAP2	med	4	-0.0333083	0.0566419	0.556498
SCGF_B	HAT1	med	4	-0.1073	0.0371812	0.00390336
SCGF_B	ANAPC13	med	19	-0.00668113	0.0144512	0.643849
SCGF_B	MDM1	med	7	0.0257213	0.033975	0.44901
SCGF_B	AC093668.3	med	7	0.0357369	0.0269622	0.185023
SCGF_B	INPP5D	med	4	-0.03881	0.0329275	0.238537
SCGF_B	BRD1	med	3	0.00497304	0.0296851	0.866956
SCGF_B	ABCC13	med	5	0.0307774	0.0302906	0.309596
SCGF_B	SMG5	med	20	-0.0284667	0.0122432	0.0200665
SCGF_B	MACF1	med	8	0.0485442	0.0166712	0.00359279
SCGF_B	RP11-58E21.3	med	3	-0.0427921	0.0346561	0.216918
SCGF_B	MYO5A	med	6	0.033652	0.0325824	0.301684
SCGF_B	FEM1C	med	7	-0.00426602	0.0181487	0.814163
SCGF_B	ZDHHC1	med	3	0.00412672	0.0225235	0.854626
SCGF_B	SMUG1	med	9	-0.0168023	0.0156706	0.283623
SCGF_B	FGFR1OP	med	5	0.0194482	0.0277551	0.483486
SCGF_B	TTYH3	med	3	0.0454502	0.0616031	0.460642
SCGF_B	PLA2G16	med	17	-0.00924535	0.0147447	0.530639
SCGF_B	ATP5SL	med	3	0.0498285	0.0288302	0.0839266
SCGF_B	KIAA1551	med	11	-0.0221734	0.0280044	0.428487
SCGF_B	TRGV10	med	3	0.0326977	0.0518339	0.528161
SCGF_B	TMEM8B	med	5	-0.042547	0.0281907	0.131234
SCGF_B	RP11-923I11.1	med	3	0.0340342	0.0562389	0.545065
SCGF_B	FIS1	med	10	-0.0159268	0.0250773	0.525359
SCGF_B	GIMAP8	med	7	0.0636981	0.0196327	0.00117657
SCGF_B	KLHDC7B	med	3	0.0934464	0.0625167	0.134981
SCGF_B	RP11-165J3.6	med	6	-0.0280309	0.0225026	0.212885
SCGF_B	TRGV4	med	13	-0.018406	0.0137982	0.182223
SCGF_B	SLC4A8	med	4	0.033938	0.0415108	0.413602
SCGF_B	ASB16-AS1	med	11	0.0674458	0.0204633	0.000980925
SCGF_B	SIRT1	med	6	0.0458431	0.0207616	0.0272393
SCGF_B	CTC-228N24.3	med	10	-0.0387119	0.0194503	0.0465578
SCGF_B	SIGLEC7	med	3	0.0128321	0.0372703	0.730623
SCGF_B	COG5	med	10	-0.0129774	0.013987	0.353504
SCGF_B	NDUFA12	med	16	-0.0151875	0.0123935	0.220408
SCGF_B	SNORD14A	med	10	0.0168002	0.0125305	0.180005
SCGF_B	NR2F6	med	12	0.0116694	0.0136766	0.393528
SCGF_B	CTB-41I6.1	med	5	-0.00344974	0.0189873	0.855829
SCGF_B	SNHG1	med	3	0.0215448	0.0468997	0.645961
SCGF_B	SCAND2P	med	8	-0.0307075	0.0234384	0.19015
SCGF_B	RP11-439C15.4	med	4	-0.0423455	0.0390786	0.278542
SCGF_B	NDFIP1	med	3	-0.0178401	0.025259	0.480009
SCGF_B	CD86	med	5	-0.00641844	0.0340476	0.850474
SCGF_B	CTC-429P9.2	med	3	0.0706029	0.0488224	0.148145
SCGF_B	VAV3-AS1	med	3	-0.0279909	0.0351095	0.425308
SCGF_B	PCNXL3	med	3	-0.121728	0.0451893	0.00706547
SCGF_B	KLF12	med	3	-0.0140192	0.0288162	0.62661
SCGF_B	EPB41L2	med	5	-0.0495908	0.0341182	0.146085
SCGF_B	SMARCC2	med	4	-0.0705547	0.0350804	0.0443013
SCGF_B	OR13A1	med	3	0.0089601	0.0260752	0.731128
SCGF_B	ETFB	med	4	0.0661466	0.0313927	0.0351117
SCGF_B	LIG1	med	4	0.00517148	0.0230518	0.822491
SCGF_B	PNKD	med	9	0.0321929	0.0173704	0.0638366
SCGF_B	TMEM62	med	3	0.0491846	0.0596548	0.409663
SCGF_B	HDGFRP3	med	11	0.00713118	0.0131745	0.58831
SCGF_B	RGS10	med	3	0.00982535	0.029712	0.740881
SCGF_B	EBPL	med	13	0.0132129	0.0140392	0.346629
SCGF_B	RASA4	med	4	-0.000419825	0.0260534	0.987143
SCGF_B	PCYOX1	med	3	-0.0451089	0.0267036	0.0911722
SCGF_B	HSBP1	med	8	-0.0409661	0.0220304	0.0629528
SCGF_B	DCAF16	med	3	0.0853705	0.0390665	0.02887
SCGF_B	HOXB3	med	8	0.0108131	0.0188057	0.565298
SCGF_B	LY6G5C	med	10	-0.0721984	0.0243366	0.0030106
SCGF_B	NMB	med	7	0.00963566	0.0160617	0.548562
SCGF_B	VAV3	med	15	0.00991175	0.0127968	0.438606
SCGF_B	ARL17A	med	7	-0.00812198	0.0248216	0.743505
SCGF_B	CCDC66	med	4	0.0164034	0.0401713	0.683027
SCGF_B	H2AFZ	med	3	-0.0376347	0.0352074	0.285096
SCGF_B	VARS2	med	11	0.0399801	0.0212664	0.0601124
SCGF_B	AC006946.15	med	5	0.0201072	0.029227	0.491474
SCGF_B	TRAV35	med	4	-0.0152525	0.0164691	0.35438
SCGF_B	RP11-1105G2.4	med	3	0.0195614	0.0340606	0.565757
SCGF_B	CABLES2	med	5	0.0120668	0.027962	0.666075
SCGF_B	TFB1M	med	5	0.00866203	0.0390485	0.824448
SCGF_B	AC025627.9	med	6	0.0724922	0.0493729	0.142034
SCGF_B	STAM2	med	7	-0.000941067	0.0205139	0.96341
SCGF_B	ADARB1	med	7	-0.0162124	0.0308416	0.599119
SCGF_B	POLR3K	med	6	-0.0347849	0.0203973	0.0881257
SCGF_B	DNASE2	med	11	-0.0217981	0.0141805	0.124246
SCGF_B	PNMAL1	med	7	-0.0274247	0.0166026	0.0985686
SCGF_B	GGACT	med	6	0.000960591	0.0461633	0.983398
SCGF_B	ICOSLG	med	4	0.0130303	0.0268158	0.627023
SCGF_B	CYP2D6	med	7	0.0136553	0.0204194	0.503661
SCGF_B	SIMC1	med	3	0.00738471	0.0369094	0.841421
SCGF_B	CD247	med	3	-0.0238752	0.0190488	0.21007
SCGF_B	MST1L	med	9	0.0177837	0.0219204	0.417202
SCGF_B	CTB-55O6.12	med	7	0.0191443	0.0265839	0.471433
SCGF_B	PSMD5	med	3	0.040864	0.0338444	0.227276
SCGF_B	ERV3-1	med	14	-0.0181289	0.0085218	0.0333903
SCGF_B	PARP16	med	9	0.00759708	0.0203463	0.70886
SCGF_B	CCT6A	med	3	-0.089401	0.0413519	0.0306216
SCGF_B	EPAS1	med	3	-0.00468276	0.0251561	0.852329
SCGF_B	PLCL1	med	10	0.022597	0.0202623	0.264756
SCGF_B	KAT8	med	3	0.0116139	0.0289558	0.688353
SCGF_B	FN3KRP	med	13	-0.0177967	0.0115905	0.124673
SCGF_B	RPUSD4	med	9	0.00642488	0.0184574	0.72777
SCGF_B	TRAV38-2DV8	med	3	-0.0153238	0.0641594	0.81123
SCGF_B	KIAA1715	med	3	-0.0152302	0.0332675	0.647088
SCGF_B	RAB7L1	med	7	-0.00205179	0.0189275	0.913676
SCGF_B	DYNC1LI1	med	6	0.00401529	0.0173079	0.816545
SCGF_B	KNDC1	med	4	0.00334855	0.0367234	0.927347
SCGF_B	SNPH	med	4	-0.0119634	0.0228018	0.599812
SCGF_B	KRT17P2	med	9	0.0147256	0.0193111	0.445736
SCGF_B	RPP25L	med	5	0.0116929	0.0217074	0.59012
SCGF_B	LPAR2	med	13	-0.012902	0.0152509	0.397562
SCGF_B	RP11-333A23.4	med	3	-0.0900145	0.0527665	0.0880266
SCGF_B	FMO4	med	4	-0.00868307	0.0276277	0.753302
SCGF_B	NOP56	med	3	-0.0266017	0.0190856	0.163375
SCGF_B	DARS	med	11	-0.023599	0.0195674	0.227804
SCGF_B	TMX1	med	6	-0.0363665	0.0256168	0.155714
SCGF_B	FAM50B	med	7	-0.0200303	0.0228711	0.381143
SCGF_B	AC092653.5	med	3	-0.026751	0.027128	0.324081
SCGF_B	GRID2IP	med	3	0.065549	0.0434879	0.131736
SCGF_B	FAM159A	med	12	0.0152802	0.0151688	0.313768
SCGF_B	IFITM3	med	10	0.00570698	0.0119341	0.632502
SCGF_B	GYG1	med	3	-0.0388508	0.032027	0.225105
SCGF_B	MUT	med	19	0.012613	0.0148862	0.396832
SCGF_B	PHLDB3	med	11	0.0186107	0.0142198	0.190606
SCGF_B	GALC	med	5	0.0221777	0.0223965	0.322061
SCGF_B	C1GALT1	med	10	0.0279353	0.0156352	0.073987
SCGF_B	TUBB	med	3	0.032424	0.0357421	0.36432
SCGF_B	ENPP4	med	10	0.00248655	0.0169414	0.883311
SCGF_B	CPT1A	med	4	0.016333	0.0156986	0.298147
SCGF_B	CTA-29F11.1	med	6	-0.0214179	0.0198782	0.281277
SCGF_B	RP11-585P4.5	med	8	-0.00817516	0.0173916	0.63831
SCGF_B	CCDC127	med	6	-0.00723177	0.019859	0.715742
SCGF_B	TRIM74	med	4	0.0162827	0.0517715	0.753133
SCGF_B	DAZAP2	med	5	0.0190452	0.0431319	0.658809
SCGF_B	RAB12	med	3	0.00287603	0.0450026	0.949043
SCGF_B	DIEXF	med	10	-0.0228358	0.0180934	0.206911
SCGF_B	CLEC10A	med	6	-0.0212104	0.0224562	0.344901
SCGF_B	YEATS4	med	21	-0.00185912	0.012446	0.881258
SCGF_B	LDLRAD3	med	3	-0.0144579	0.0605722	0.811347
SCGF_B	RP11-35G9.3	med	3	-0.0214651	0.054001	0.691003
SCGF_B	CEP170	med	3	0.0191702	0.0318659	0.547448
SCGF_B	PRSS57	med	3	-0.0161618	0.020984	0.441184
SCGF_B	NDUFA8	med	3	0.0624128	0.053329	0.241867
SCGF_B	LMNA	med	3	-0.0976257	0.0374616	0.00916004
SCGF_B	CCDC146	med	14	0.00327773	0.00910001	0.718706
SCGF_B	DDX20	med	3	-0.0160668	0.0406954	0.692986
SCGF_B	TRBV30	med	7	-0.00633704	0.0179038	0.723377
SCGF_B	NIP7	med	3	0.0462006	0.0218125	0.0341682
SCGF_B	RP11-383H13.1	med	4	-0.0119241	0.0301334	0.692319
SCGF_B	CDC42EP4	med	5	0.0429063	0.0409899	0.295213
SCGF_B	RP11-195F19.9	med	6	-0.0085365	0.0214387	0.690496
SCGF_B	GTF2H1	med	6	0.042611	0.0212999	0.0454439
SCGF_B	KCTD12	med	4	0.015484	0.0232498	0.505421
SCGF_B	CEBPB	med	3	0.0340574	0.0359798	0.343857
SCGF_B	WHAMM	med	5	-0.0276439	0.0528876	0.601188
SCGF_B	EXT2	med	10	-0.00320032	0.0204143	0.875427
SCGF_B	PCSK7	med	5	-0.0276161	0.0187448	0.140679
SCGF_B	MX2	med	5	-0.0785642	0.0527641	0.136495
SCGF_B	APP	med	3	0.0356923	0.0845026	0.672747
SCGF_B	LGSN	med	6	-0.000220296	0.0174643	0.989936
SCGF_B	PGM2	med	5	0.0274568	0.0222579	0.21736
SCGF_B	GS1-124K5.12	med	9	0.0410652	0.0187788	0.0287587
SCGF_B	TRIM66	med	19	-0.00466323	0.0141955	0.742533
SCGF_B	ADCY10P1	med	14	0.00714572	0.0105521	0.498288
SCGF_B	PITRM1	med	9	0.0095511	0.0171541	0.577677
SCGF_B	FHL2	med	4	0.00912104	0.0230613	0.692464
SCGF_B	CTSA	med	3	0.0218756	0.050381	0.664142
SCGF_B	TRAV3	med	3	-0.0357133	0.0812635	0.660318
SCGF_B	HIST1H2BG	med	4	-0.00596414	0.0250062	0.811488
SCGF_B	CDAN1	med	4	-0.00575777	0.0524431	0.912575
SCGF_B	BEGAIN	med	13	0.0132666	0.013098	0.311121
SCGF_B	ZDHHC2	med	5	-0.0234568	0.0213795	0.27257
SCGF_B	ZNF304	med	5	0.0231095	0.0437384	0.597251
SCGF_B	ST6GAL1	med	8	0.0193557	0.0251773	0.442025
SCGF_B	NDST1	med	9	0.0379354	0.0170075	0.0257139
SCGF_B	RBM26-AS1	med	4	0.00914409	0.0204113	0.654159
SCGF_B	RP11-439E19.9	med	4	-0.0531555	0.0391978	0.175073
SCGF_B	AC005154.7	med	3	0.0149828	0.0419964	0.721269
SCGF_B	RASD1	med	3	0.016693	0.037138	0.653083
SCGF_B	HPS5	med	4	-0.0421222	0.0425967	0.322731
SCGF_B	RP11-127L20.6	med	4	-0.00165582	0.0218181	0.939505
SCGF_B	MS4A14	med	20	0.0187482	0.013412	0.162155
SCGF_B	DAB2	med	10	-0.00487866	0.0147867	0.741449
SCGF_B	DUSP23	med	5	0.00352196	0.0210619	0.867197
SCGF_B	CTB-12O2.1	med	3	-0.0270456	0.0537742	0.615001
SCGF_B	CTD-2358C21.4	med	3	-0.00811209	0.0185636	0.662119
SCGF_B	LMO4	med	3	-0.0163771	0.0403566	0.684882
SCGF_B	GVINP1	med	3	-0.0371189	0.0344414	0.28115
SCGF_B	RP11-159N11.4	med	4	0.0348143	0.0296073	0.239647
SCGF_B	CDKN1A	med	3	0.0216735	0.0399271	0.587249
SCGF_B	CXCL5	med	6	-0.00824983	0.0107976	0.444843
SCGF_B	GSTT1	med	14	-0.00415571	0.0119333	0.727657
SCGF_B	C21orf128	med	8	0.0119871	0.0171971	0.485776
SCGF_B	STX6	med	4	0.0155308	0.0206454	0.451891
SCGF_B	PLD6	med	8	-0.0105306	0.0177999	0.554113
SCGF_B	TUBB2A	med	7	-0.0151042	0.0138448	0.275289
SCGF_B	IL15RA	med	6	-0.0100384	0.0188203	0.59377
SCGF_B	FNDC3A	med	3	0.00191567	0.0424011	0.963964
SCGF_B	C20orf111	med	11	0.0116948	0.0142492	0.411796
SCGF_B	NQO2	med	10	0.0116311	0.00950045	0.220851
SCGF_B	NEGR1	med	5	0.0256867	0.0233068	0.270413
SCGF_B	SACM1L	med	13	0.0231798	0.015281	0.129291
SCGF_B	B3GALNT2	med	10	-0.00692284	0.0197875	0.726445
SCGF_B	SLC29A4	med	4	-0.0728277	0.0433545	0.0929925
SCGF_B	C17orf99	med	6	0.0167868	0.0609321	0.782932
SCGF_B	KDM5A	med	7	-0.0119903	0.0212615	0.572793
SCGF_B	CACUL1	med	4	-0.035677	0.0324195	0.271122
SCGF_B	DNAH6	med	3	0.0226379	0.03353	0.499579
SCGF_B	MCM9	med	3	0.0714478	0.0418116	0.0874878
SCGF_B	RNF216	med	4	0.0124396	0.0373465	0.73907
SCGF_B	VCP	med	4	-0.0196455	0.024241	0.417696
SCGF_B	CLEC1B	med	8	-0.00361198	0.0237966	0.879356
SCGF_B	PRRG4	med	5	0.00301021	0.0222126	0.892202
SCGF_B	IKBIP	med	8	0.0211691	0.021952	0.334879
SCGF_B	AQP10	med	7	0.0249408	0.012302	0.042623
SCGF_B	GNB5	med	5	0.0669938	0.0355805	0.0597167
SCGF_B	ZFP90	med	18	0.0216399	0.0111595	0.0524822
SCGF_B	TNFSF13	med	7	0.0526804	0.0242394	0.0297551
SCGF_B	SLC7A8	med	11	0.00552182	0.0107272	0.606728
SCGF_B	TSNARE1	med	3	0.0215386	0.0330327	0.514377
SCGF_B	C2CD2	med	4	-0.0686911	0.0327884	0.0361724
SCGF_B	PIGV	med	3	0.0272676	0.0153941	0.0765106
SCGF_B	PIGP	med	17	-0.00355097	0.0108367	0.743153
SCGF_B	EVA1C	med	4	-0.0444586	0.0207853	0.0324398
SCGF_B	LGALS2	med	16	-0.0215225	0.0150564	0.152871
SCGF_B	TRGV7	med	3	-0.00818775	0.0276561	0.767187
SCGF_B	MTSS1	med	13	0.019406	0.0226096	0.390724
SCGF_B	RP11-598F7.4	med	4	-0.0563746	0.0370419	0.128031
SCGF_B	GCLC	med	4	-0.064183	0.0384663	0.0952063
SCGF_B	RP11-186N15.3	med	3	-0.0281262	0.03756	0.453957
SCGF_B	CSTB	med	14	0.0154765	0.0122459	0.206301
SCGF_B	SLFN11	med	6	0.00611051	0.0305958	0.841702
SCGF_B	BAMBI	med	3	0.0179679	0.0454189	0.692397
SCGF_B	C19orf48	med	5	-0.0521788	0.0165343	0.00160059
SCGF_B	GCDH	med	7	-0.0120025	0.0169723	0.479452
SCGF_B	SBF1	med	5	0.00763196	0.0299058	0.798569
SCGF_B	NDUFA3	med	4	0.00760546	0.0188398	0.686439
SCGF_B	MLEC	med	3	0.0431672	0.0306409	0.158892
SCGF_B	ITGB2	med	5	0.0132461	0.0154045	0.389852
SCGF_B	DPYD	med	5	-0.00231374	0.0217366	0.91523
SCGF_B	APBB1IP	med	4	0.0164231	0.0252964	0.516191
SCGF_B	COQ6	med	6	-0.064884	0.0187385	0.000534967
SCGF_B	TRBV4-1	med	5	-0.0114098	0.0181359	0.529264
SCGF_B	GTF2E2	med	5	0.00572358	0.0218804	0.793642
SCGF_B	CHCHD10	med	3	-0.0405592	0.0387334	0.295036
SCGF_B	CD101	med	15	-8.58763e-05	0.014677	0.995332
SCGF_B	SERPINA1	med	13	-0.0169344	0.0177702	0.340607
SCGF_B	C2orf42	med	3	-0.0169888	0.0313667	0.588081
SCGF_B	C9orf78	med	11	0.00361092	0.0145347	0.803799
SCGF_B	RP11-876N24.1	med	3	-0.0317578	0.0302753	0.294193
SCGF_B	U2AF1	med	3	-0.0185612	0.0489425	0.704505
SCGF_B	RAB3IL1	med	5	-0.0294961	0.0185667	0.112138
SCGF_B	RP11-327F22.6	med	5	0.0213586	0.0197289	0.278984
SCGF_B	RP11-15H20.5	med	5	-0.0581772	0.0244211	0.0172072
SCGF_B	SMPD4P1	med	10	-0.00877057	0.0181187	0.628343
SCGF_B	DDX18	med	4	0.0165711	0.0242222	0.493894
SCGF_B	PSORS1C3	med	12	0.033267	0.0146179	0.0228603
SCGF_B	PSEN1	med	5	0.0197301	0.0220578	0.37107
SCGF_B	AC000078.5	med	3	-0.041078	0.0272944	0.132326
SCGF_B	KIAA1875	med	7	-0.00410126	0.0118776	0.729873
SCGF_B	AC011899.9	med	4	0.0408576	0.0315019	0.194634
SCGF_B	KDM5B	med	4	0.0130206	0.0467783	0.780746
SCGF_B	LBH	med	5	-0.054994	0.0263584	0.0369432
SCGF_B	SNRNP40	med	3	0.00429088	0.042666	0.919893
SCGF_B	SLC4A7	med	3	0.0328916	0.0327331	0.314973
SCGF_B	RPLP1	med	3	0.0300064	0.0689818	0.663569
SCGF_B	MSRA	med	18	0.0267199	0.024075	0.26706
SCGF_B	TMED4	med	7	0.0166946	0.0174495	0.338699
SCGF_B	FGFBP2	med	4	-0.0248817	0.0205073	0.225011
SCGF_B	SLC7A10	med	3	0.0307347	0.0753473	0.683342
SCGF_B	FHOD1	med	4	0.00049343	0.0154068	0.974451
SCGF_B	SERPINB10	med	8	-0.00193861	0.0209444	0.926253
SCGF_B	USP32P3	med	3	-0.0170988	0.0321008	0.594269
SCGF_B	VPS36	med	4	-0.0281341	0.0371161	0.448448
SCGF_B	HLA-F	med	14	-0.0309045	0.0177411	0.0815127
SCGF_B	VAMP5	med	11	-0.0333325	0.0153786	0.0301996
SCGF_B	RP11-875O11.3	med	5	-0.0200641	0.0145868	0.168977
SCGF_B	SPATA5L1	med	20	-0.0219374	0.0100603	0.0292147
SCGF_B	CBR3	med	11	0.000389028	0.0125666	0.975304
SCGF_B	MALT1	med	4	0.0103141	0.0296396	0.727853
SCGF_B	ANKRD27	med	6	-0.0391208	0.0310739	0.208044
SCGF_B	RAPGEFL1	med	3	0.0303178	0.0187125	0.105192
SCGF_B	APOBEC3D	med	5	-0.0242277	0.0312366	0.437974
SCGF_B	RP13-98N21.3	med	17	0.0119786	0.0174205	0.491697
SCGF_B	PRKRIP1	med	4	0.0170289	0.0216021	0.430522
SCGF_B	KCNMB1	med	9	-0.00898947	0.0194178	0.643401
SCGF_B	INTS6-AS1	med	4	0.0220134	0.0300219	0.463409
SCGF_B	PRSS51	med	3	-0.0879441	0.0880646	0.317973
SCGF_B	CAPS	med	4	-0.00747154	0.0156973	0.634091
SCGF_B	OR7D2	med	10	-0.0138168	0.0139204	0.320927
SCGF_B	OAF	med	3	0.00745414	0.0199402	0.708535
SCGF_B	PARP2	med	3	0.0206056	0.0216967	0.342261
SCGF_B	EIF2S2	med	5	-0.0015412	0.0243764	0.949587
SCGF_B	CPOX	med	4	0.0385274	0.0527636	0.465274
SCGF_B	RP1-90J20.11	med	5	-0.000547737	0.0219945	0.980132
SCGF_B	GOLT1B	med	6	0.00165015	0.0247772	0.946901
SCGF_B	PAXBP1	med	4	-0.0281086	0.0254145	0.268724
SCGF_B	ORMDL3	med	20	0.0217424	0.0144561	0.132574
SCGF_B	HLA-DRB6	med	14	-0.0359412	0.0144286	0.0127395
SCGF_B	ZNF697	med	3	0.0347705	0.0250738	0.165526
SCGF_B	TRBV5-5	med	3	-0.00676383	0.0259082	0.794039
SCGF_B	DOCK8	med	8	0.00168631	0.0184485	0.92717
SCGF_B	PPIL2	med	4	-0.00195789	0.040136	0.961094
SCGF_B	GBGT1	med	4	-0.0344537	0.0473164	0.466518
SCGF_B	CYP2E1	med	6	-0.0344152	0.048073	0.474056
SCGF_B	RP11-680G24.5	med	5	0.082605	0.055648	0.137697
SCGF_B	RPS6KA2	med	12	0.0198384	0.028161	0.481145
SCGF_B	OR52K2	med	6	-0.0212654	0.0216325	0.325592
SCGF_B	EFCAB2	med	4	0.00764183	0.0239379	0.749548
SCGF_B	ACYP2	med	14	0.0111905	0.017289	0.517462
SCGF_B	MRVI1	med	11	0.00994174	0.0150409	0.508626
SCGF_B	YIF1B	med	4	0.00843444	0.0213884	0.693325
SCGF_B	SERTAD2	med	3	-0.0809189	0.0438567	0.0650264
SCGF_B	SLC24A1	med	3	-0.0480841	0.04405	0.275017
SCGF_B	BTBD2	med	4	0.0352811	0.047541	0.458015
SCGF_B	WFIKKN1	med	3	0.043402	0.0207118	0.0361249
SCGF_B	AK4	med	3	0.0192592	0.0477279	0.686565
SCGF_B	JAK2	med	4	0.00612219	0.0268937	0.819923
SCGF_B	CPSF1	med	6	-0.00234699	0.0169273	0.889725
SCGF_B	RP11-10A14.3	med	3	-0.176094	0.0835638	0.0350914
SCGF_B	PSMG4	med	4	0.0361724	0.0314942	0.250745
SCGF_B	EGLN3	med	3	0.0329323	0.0374795	0.379578
SCGF_B	ADPGK	med	5	-0.0103429	0.0147843	0.484183
SCGF_B	GNAI3	med	7	0.0130508	0.0122175	0.285429
SCGF_B	PCED1B	med	9	0.0045818	0.0192203	0.811583
SCGF_B	SPAG1	med	4	0.00286717	0.021983	0.896229
SCGF_B	TSTD1	med	3	0.019305	0.0288956	0.504073
SCGF_B	KCNMB4	med	7	0.0326511	0.0243817	0.180517
SCGF_B	FAM135A	med	3	0.105934	0.043207	0.0142151
SCGF_B	C1orf101	med	3	0.12896	0.0762801	0.0909109
SCGF_B	RP11-798G7.6	med	3	-0.0320191	0.0315825	0.310667
SCGF_B	GFPT1	med	8	-0.0486046	0.0212573	0.0222253
SCGF_B	UTS2	med	6	0.00119569	0.043709	0.978176
SCGF_B	EOGT	med	3	-0.0126271	0.0253834	0.618869
SCGF_B	HOXA9	med	4	0.0511889	0.0277762	0.0653433
SCGF_B	TNS1	med	5	-0.0108548	0.022995	0.636892
SCGF_B	CYB5B	med	6	0.0449173	0.0369009	0.223512
SCGF_B	RP4-728D4.2	med	3	0.020115	0.0842663	0.811332
SCGF_B	FAM134C	med	3	-0.0140247	0.0380273	0.712272
SCGF_B	ARID1A	med	6	0.0185736	0.0117183	0.112965
SCGF_B	RP11-1070N10.3	med	3	0.0166766	0.0190727	0.381918
SCGF_B	PLCH2	med	8	-0.000144687	0.0132703	0.991301
SCGF_B	AC004840.9	med	6	0.00231843	0.0156332	0.882105
SCGF_B	CLDN15	med	3	0.0553442	0.0276294	0.0451674
SCGF_B	ACAD9	med	4	-0.0982174	0.0436626	0.024483
SCGF_B	RNF10	med	8	0.00756754	0.0198659	0.703255
SCGF_B	MEST	med	3	-0.00145921	0.0416495	0.972051
SCGF_B	HCAR3	med	8	0.0349981	0.0337354	0.299536
SCGF_B	TUBGCP5	med	4	-0.057031	0.0522766	0.275296
SCGF_B	RP11-341N2.1	med	3	0.00822475	0.0176136	0.640533
SCGF_B	C7orf26	med	3	-0.0142412	0.0205963	0.489287
SCGF_B	NSMAF	med	6	0.0081996	0.0185955	0.659252
SCGF_B	POMT1	med	3	0.00711334	0.0247485	0.773787
SCGF_B	ZNF232	med	4	0.0522104	0.0301788	0.0836238
SCGF_B	RP11-293M10.5	med	4	0.0276619	0.0233603	0.236358
SCGF_B	RAB34	med	5	-0.0164209	0.0295348	0.578222
SCGF_B	ARHGEF18	med	4	0.0415281	0.048392	0.390803
SCGF_B	UBAC1	med	4	0.0397409	0.0299069	0.183907
SCGF_B	TAS2R60	med	3	0.00193497	0.0424742	0.963664
SCGF_B	AC007952.5	med	3	-0.027511	0.0278895	0.323923
SCGF_B	IDO1	med	6	-0.0267935	0.023709	0.258435
SCGF_B	PHYH	med	8	0.0295867	0.0149549	0.0478845
SCGF_B	ASCC3	med	4	0.00238438	0.0351332	0.945892
SCGF_B	RHOU	med	12	0.0183574	0.0225983	0.4166
SCGF_B	ZFP1	med	8	0.00178063	0.0165875	0.914513
SCGF_B	TCF25	med	3	0.0330036	0.030217	0.274737
SCGF_B	ATOH8	med	14	-0.00820128	0.0103162	0.426621
SCGF_B	AC009404.2	med	3	-0.0193777	0.0512796	0.705517
SCGF_B	TRBV19	med	4	0.00688538	0.0305823	0.821868
SCGF_B	TBC1D9B	med	10	-0.000302845	0.0121419	0.980101
SCGF_B	RP11-122G18.5	med	5	0.0118251	0.0324607	0.715642
SCGF_B	DIXDC1	med	4	0.0018516	0.0291125	0.949288
SCGF_B	SPTBN5	med	6	-0.000625459	0.0179204	0.972158
SCGF_B	DGCR8	med	9	0.00577611	0.0118875	0.627039
SCGF_B	DHX38	med	3	0.0515387	0.0293996	0.0795953
SCGF_B	DIP2C	med	6	0.0130198	0.0356245	0.714758
SCGF_B	AC005077.14	med	8	0.0194586	0.0200664	0.332193
SCGF_B	SEL1L3	med	6	-0.0195837	0.0212869	0.357581
SCGF_B	RPL9P33	med	3	0.059539	0.0498792	0.232609
SCGF_B	PAPD5	med	3	0.00133266	0.0357434	0.970259
SCGF_B	CDRT15P1	med	6	0.000429291	0.0183339	0.981319
SCGF_B	ROBO3	med	9	0.0128329	0.0147726	0.385015
SCGF_B	TMEM175	med	3	-0.0981937	0.0553645	0.0761316
SCGF_B	DHRS1	med	17	-0.00718013	0.0117942	0.542668
SCGF_B	HAUS4	med	15	0.00281241	0.0135141	0.835143
SCGF_B	LPAR1	med	26	-0.0126842	0.0100036	0.20481
SCGF_B	CAMSAP1	med	3	-0.0157543	0.0497775	0.751628
SCGF_B	CDC42BPB	med	7	-0.00676119	0.0233331	0.771993
SCGF_B	TRGV5	med	10	-0.00530892	0.0150007	0.723405
SCGF_B	ASLP1	med	3	-0.0495773	0.0321915	0.123542
SCGF_B	CYB5R2	med	10	-0.0133708	0.0143262	0.350661
SCGF_B	RP11-713P17.3	med	4	-0.0633402	0.0367795	0.0850404
SCGF_B	NMT1	med	4	-0.0617506	0.0368898	0.094146
SCGF_B	CTGLF12P	med	3	0.0398725	0.0352892	0.258527
SCGF_B	RILPL1	med	4	0.0260169	0.0479856	0.587694
SCGF_B	ITGB3BP	med	7	0.000615814	0.0154024	0.968108
SCGF_B	AP3B2	med	8	0.00906776	0.0162406	0.576613
SCGF_B	RP11-31F19.1	med	3	0.090889	0.0639021	0.154934
SCGF_B	SIK1	med	3	-0.0264572	0.0593658	0.65584
SCGF_B	MTHFR	med	13	-0.00293858	0.0105284	0.780161
SCGF_B	PRDX6	med	10	-0.0372463	0.0296978	0.209777
SCGF_B	SERAC1	med	8	-0.0159433	0.020182	0.42954
SCGF_B	RP11-517P14.2	med	3	-0.0439474	0.0483996	0.363872
SCGF_B	TGM2	med	3	-0.0618708	0.0546586	0.257655
SCGF_B	MYO1C	med	3	-0.00461547	0.0568487	0.935292
SCGF_B	NDUFS2	med	3	0.0641351	0.0281538	0.0227251
SCGF_B	PDXDC2P	med	7	0.0189247	0.0231248	0.413143
SCGF_B	RP11-459O1.2	med	14	-0.000831671	0.0167696	0.960446
SCGF_B	MAPK8	med	3	-0.048668	0.0254168	0.0555184
SCGF_B	AFG3L1P	med	3	-0.0242587	0.0414667	0.558536
SCGF_B	PLD2	med	5	-0.0188279	0.0139226	0.176269
SCGF_B	CTD-2306M10.1	med	5	0.00924011	0.0409262	0.821377
SCGF_B	FAM89A	med	7	0.00238311	0.0161235	0.882498
SCGF_B	CCDC88B	med	14	-0.00543487	0.0128176	0.671553
SCGF_B	IFITM2	med	3	0.0226753	0.0358618	0.527194
SCGF_B	PLEKHH2	med	9	0.0173969	0.0208653	0.404409
SCGF_B	GPD2	med	4	-0.00464903	0.022146	0.833726
SCGF_B	DPY19L2	med	5	0.0288623	0.0247475	0.243504
SCGF_B	ZCCHC14	med	5	-0.0257592	0.0409158	0.528978
SCGF_B	GRHL1	med	3	0.0287967	0.0293746	0.326924
SCGF_B	PROK2	med	11	0.012297	0.0125872	0.328596
SCGF_B	USP12-AS2	med	3	-0.0674764	0.0418088	0.106543
SCGF_B	CENPBD1	med	4	0.016136	0.0224944	0.473166
SCGF_B	SLC2A9	med	4	0.0388283	0.027986	0.165314
SCGF_B	TIFA	med	3	0.0245472	0.0563144	0.662913
SCGF_B	RP11-476D10.1	med	19	0.0106143	0.0119424	0.374114
SCGF_B	CYP1B1	med	11	-0.032964	0.0182609	0.0710481
SCGF_B	NME6	med	5	0.036627	0.021034	0.0816275
SCGF_B	AC092580.4	med	3	0.0358614	0.0881127	0.684012
SCGF_B	AKD1	med	5	0.0291426	0.0202239	0.149587
SCGF_B	F13A1	med	8	0.00241596	0.0176071	0.890861
SCGF_B	PET112	med	8	-0.0320828	0.0210261	0.127046
SCGF_B	SGCB	med	3	-0.0577202	0.0392657	0.141565
SCGF_B	OR10AA1P	med	3	0.0177068	0.0377642	0.639157
SCGF_B	IRF2BPL	med	12	-0.0046419	0.0173682	0.789266
SCGF_B	SUV420H2	med	3	0.140337	0.061572	0.0226528
SCGF_B	AP006621.1	med	13	-0.0140592	0.0166138	0.397421
SCGF_B	MRPS16	med	3	0.0276699	0.0374152	0.459581
SCGF_B	CORO1C	med	6	-0.00725712	0.0186742	0.69756
SCGF_B	GHITM	med	6	-0.0540932	0.0366469	0.139927
SCGF_B	GPN3	med	17	0.0322816	0.0137625	0.0189956
SCGF_B	SNX7	med	3	-0.0179249	0.0429124	0.676159
SCGF_B	TRIM69	med	4	-0.0203898	0.0196888	0.300387
SCGF_B	LINC00205	med	3	-0.0161467	0.0378754	0.669881
SCGF_B	PRNP	med	4	-0.0178423	0.0287472	0.534821
SCGF_B	NBL1	med	12	0.00280997	0.0164427	0.864307
SCGF_B	SDCCAG3	med	4	0.0581154	0.0234764	0.0133057
SCGF_B	ARG1	med	5	0.0266909	0.0161633	0.0986713
SCGF_B	ZNF256	med	3	0.0588267	0.0390732	0.132182
SCGF_B	ARHGAP32	med	8	-0.00364769	0.027016	0.892597
SCGF_B	KISS1R	med	3	-0.00814518	0.0207992	0.695347
SCGF_B	RP11-960L18.1	med	4	0.00346186	0.0220766	0.875394
SCGF_B	CTD-3214H19.6	med	4	0.0175414	0.0175853	0.318519
SCGF_B	PRR24	med	13	-0.00234307	0.0144405	0.871104
SCGF_B	RNF175	med	4	0.0212323	0.0208732	0.309057
SCGF_B	EPPK1	med	5	0.0276675	0.0252057	0.272349
SCGF_B	UBR1	med	4	-0.0180661	0.0535727	0.735946
SCGF_B	C7orf25	med	10	0.00726824	0.0129984	0.576048
SCGF_B	DEPDC7	med	3	-0.0409635	0.0277205	0.139479
SCGF_B	SMYD4	med	4	-0.0262191	0.0236598	0.267788
SCGF_B	C19orf54	med	4	0.00229241	0.0188789	0.903353
SCGF_B	ATRAID	med	7	-0.00859783	0.0210369	0.682759
SCGF_B	SLC9A3R1	med	4	0.00440395	0.0297697	0.882395
SCGF_B	TFG	med	15	-0.00805917	0.0190464	0.672198
SCGF_B	EMB	med	3	-0.0120079	0.038716	0.756444
SCGF_B	ENO3	med	4	0.0381145	0.0369355	0.30211
SCGF_B	TCEA3	med	3	0.0581902	0.0292243	0.0464634
SCGF_B	RP11-61O1.1	med	3	0.0188179	0.0470129	0.688956
SCGF_B	LILRB4	med	8	-0.000107705	0.0155158	0.994461
SCGF_B	NRG1	med	25	0.0104884	0.0113522	0.355535
SCGF_B	SNCA	med	3	0.0263644	0.0288846	0.361374
SCGF_B	CCDC50	med	6	0.0104894	0.0188313	0.577517
SCGF_B	RP11-448G15.3	med	4	0.0406433	0.0253398	0.108729
SCGF_B	C7orf34	med	7	-0.0110919	0.0156118	0.477404
SCGF_B	PSMB8	med	3	0.0211094	0.0329423	0.521653
SCGF_B	NCAPD2	med	10	-0.00684421	0.0142206	0.630312
SCGF_B	FBRSL1	med	4	-0.0277616	0.0257674	0.281306
SCGF_B	GM2A	med	19	-0.0103368	0.0125376	0.409676
SCGF_B	PELI3	med	3	0.0536472	0.0266195	0.0438697
SCGF_B	MRS2	med	4	0.0126397	0.0213029	0.552961
SCGF_B	SEMG1	med	4	-0.0261325	0.0208789	0.210709
SCGF_B	PTPN12	med	12	-0.0157902	0.0167672	0.34633
SCGF_B	SLC22A17	med	3	-0.00699742	0.0271383	0.796528
SCGF_B	VPS33B	med	5	-0.00506884	0.0190085	0.789729
SCGF_B	PRELID1	med	8	-0.0599725	0.0220642	0.00656595
SCGF_B	HLA-DQB1-AS1	med	10	-0.0436108	0.0215042	0.0425587
SCGF_B	ZNF260	med	3	-0.0288738	0.0520248	0.578895
SCGF_B	RP11-745O10.2	med	9	-0.0138556	0.0167674	0.408611
SCGF_B	BMP8A	med	4	0.0167045	0.0228765	0.465268
SCGF_B	DDX5	med	4	0.000685358	0.014887	0.963281
SCGF_B	RP11-399O19.8	med	4	0.00222094	0.0289302	0.938807
SCGF_B	RBM47	med	6	-0.00770061	0.0320947	0.810381
SCGF_B	RP11-360F5.3	med	7	0.00480117	0.0252097	0.848957
SCGF_B	ESRG	med	11	-0.00403833	0.014563	0.78155
SCGF_B	C17orf75	med	6	3.03576e-05	0.0182699	0.998674
SCGF_B	NDUFAF6	med	3	-0.0924491	0.0307545	0.00264682
SCGF_B	ZNF493	med	11	0.0210098	0.0206686	0.309386
SCGF_B	PSPHP1	med	9	-0.00662885	0.0273762	0.808672
SCGF_B	PMM2	med	5	-0.007541	0.0376182	0.84112
SCGF_B	ECHDC3	med	8	0.00522594	0.015179	0.73063
SCGF_B	SLC22A18	med	5	-0.000762742	0.0226122	0.973091
SCGF_B	PTGER4	med	8	0.00257888	0.0249852	0.917792
SCGF_B	CCDC15	med	5	0.0254649	0.0248431	0.305349
SCGF_B	DNM1P46	med	5	-0.0141095	0.0277735	0.611439
SCGF_B	C9orf123	med	7	-0.0268153	0.0259575	0.301582
SCGF_B	RP3-395M20.8	med	5	0.0225133	0.0402187	0.575635
SCGF_B	SYN2	med	4	0.0110873	0.0367326	0.762776
SCGF_B	GTF2IRD2B	med	3	0.0148667	0.0392802	0.705075
SCGF_B	MRPL28	med	3	0.0734554	0.0781201	0.34707
SCGF_B	ABT1	med	4	-0.0179553	0.020621	0.383903
SCGF_B	SMAP1	med	13	-0.0370787	0.0158753	0.0195113
SCGF_B	GCNT2	med	7	0.0189749	0.0207935	0.361484
SCGF_B	EXTL2	med	3	0.0147453	0.0175689	0.40131
SCGF_B	TRBV6-7	med	8	-0.0169577	0.0237261	0.474778
SCGF_B	MAP2K5	med	9	0.00349863	0.0202513	0.86284
SCGF_B	ITIH2	med	3	0.0269195	0.0302214	0.373066
SCGF_B	SMPD2	med	6	-0.0198435	0.0184731	0.282742
SCGF_B	TIPIN	med	3	0.0210099	0.0587029	0.720416
SCGF_B	TG	med	3	0.0481796	0.0340638	0.157246
SCGF_B	KRT72	med	18	-0.0162373	0.0114827	0.157345
SCGF_B	CTD-2324F15.2	med	8	-0.0272067	0.0189751	0.151626
SCGF_B	TRBV7-1	med	13	-0.0305875	0.0174291	0.0792657
SCGF_B	AC058791.2	med	3	-0.00971232	0.0306624	0.751433
SCGF_B	ANTXR2	med	5	-0.0591731	0.0276719	0.0324861
SCGF_B	CD27-AS1	med	16	0.00195032	0.0117468	0.868133
SCGF_B	PLD1	med	4	0.0275347	0.0281438	0.327897
SCGF_B	FUOM	med	6	0.0234828	0.0306551	0.443658
SCGF_B	RP11-37B2.1	med	13	0.0185922	0.0179824	0.301178
SCGF_B	TRIP6	med	6	0.00836418	0.0204898	0.683118
SCGF_B	VNN2	med	15	0.0203683	0.0108463	0.060394
SCGF_B	RP11-276A18.2	med	3	-0.0208896	0.0447176	0.640396
SCGF_B	LTBP4	med	4	-0.0366007	0.0263916	0.165493
SCGF_B	SLFN12L	med	5	0.0108917	0.0321542	0.73481
SCGF_B	GTF2IP1	med	4	-0.012223	0.0334969	0.715187
SCGF_B	BTNL8	med	6	-0.00113452	0.0103844	0.913002
SCGF_B	CYP2U1	med	3	-0.0101988	0.02899	0.724987
SCGF_B	SCARB2	med	4	0.00908197	0.0285544	0.750441
SCGF_B	SPECC1L	med	3	-0.0433701	0.0647477	0.502964
SCGF_B	DNAI2	med	5	0.0597558	0.0591496	0.312376
SCGF_B	DFFA	med	5	0.0300465	0.0249034	0.227616
SCGF_B	TRBV28	med	13	-0.00892151	0.0142872	0.532338
SCGF_B	KIAA1467	med	3	-0.00882705	0.036552	0.809173
SCGF_B	B3GNTL1	med	7	-0.00860338	0.0175423	0.623824
SCGF_B	AC068039.4	med	7	0.0346057	0.0170594	0.0425055
SCGF_B	WDR45B	med	4	-0.00772924	0.0234188	0.741367
SCGF_B	SLC39A10	med	4	0.00319389	0.0196506	0.870885
SCGF_B	CELA1	med	8	0.00463565	0.0186201	0.803392
SCGF_B	TRIM37	med	16	0.0221539	0.0172361	0.19868
SCGF_B	CD1E	med	6	0.0152299	0.0235906	0.518545
SCGF_B	RP13-25N22.1	med	5	0.023747	0.0198866	0.23243
SCGF_B	ITGB1BP1	med	10	0.0423209	0.0210862	0.0447455
SCGF_B	CHPT1	med	11	0.0174494	0.0122308	0.153673
SCGF_B	CISD1	med	15	-0.00470266	0.0125988	0.708952
SCGF_B	OPN3	med	6	-0.0118462	0.018047	0.511562
SCGF_B	COL18A1	med	15	0.0121351	0.0109761	0.268903
SCGF_B	MBNL2	med	3	-0.0632312	0.0679254	0.351909
SCGF_B	TREML5P	med	7	-0.0267012	0.0169095	0.114321
SCGF_B	KLRC3	med	13	0.0430068	0.0151842	0.00462092
SCGF_B	SYNM	med	16	-0.00398642	0.0116754	0.732774
SCGF_B	CTD-2017D11.1	med	6	0.00847484	0.0155689	0.586205
SCGF_B	TSPYL5	med	6	-0.0212468	0.0214932	0.322891
SCGF_B	LINC00324	med	11	0.0118674	0.016218	0.464325
SCGF_B	LY96	med	9	0.00359675	0.0202196	0.858814
SCGF_B	DOPEY1	med	9	-0.020344	0.0181847	0.26325
SCGF_B	AKR1C2	med	12	0.0263965	0.0175678	0.132956
SCGF_B	KPNA3	med	5	-0.00332113	0.0476667	0.944453
SCGF_B	DHRS4	med	3	-0.0789657	0.0399115	0.0478698
SCGF_B	TP53I3	med	17	-0.0327691	0.0153542	0.032825
SCGF_B	LAMTOR5	med	3	-0.0257003	0.0282407	0.362799
SCGF_B	GLB1L	med	9	0.0425504	0.0306355	0.164855
SCGF_B	ENTPD3-AS1	med	3	-0.0505234	0.0280195	0.0713649
SCGF_B	RP11-5K23.3	med	3	0.0703202	0.0190848	0.00022905
SCGF_B	MERTK	med	15	0.0113376	0.012175	0.351739
SCGF_B	CX3CR1	med	7	0.0172737	0.0219143	0.430557
SCGF_B	TTYH2	med	4	0.032834	0.0240482	0.172146
SCGF_B	PMS2CL	med	3	-0.0293411	0.0434371	0.499367
SCGF_B	GNB1L	med	5	-0.0229569	0.0151923	0.130768
SCGF_B	PRKAB1	med	15	0.00427222	0.0112978	0.705321
SCGF_B	METTL9	med	3	0.0139608	0.0238687	0.558615
SCGF_B	CTBP1-AS1	med	3	0.0551902	0.0321445	0.0859901
SCGF_B	RAB4A	med	3	-0.0299523	0.0391137	0.44381
SCGF_B	CYTIP	med	3	0.100633	0.0825028	0.222561
SCGF_B	RP11-973H7.1	med	5	0.0549223	0.0204307	0.00718329
SCGF_B	ZNF702P	med	13	-0.0172916	0.0175646	0.32489
SCGF_B	DTX2	med	12	0.0241534	0.0158087	0.126549
SCGF_B	NOV	med	4	0.0259448	0.028494	0.36254
SCGF_B	PDCD6	med	4	0.00649933	0.0264276	0.805737
SCGF_B	NSUN5P2	med	11	-0.0266944	0.022798	0.241634
SCGF_B	FCRLA	med	4	0.0533158	0.053104	0.315385
SCGF_B	MAGEF1	med	3	0.0110903	0.0221785	0.61704
SCGF_B	TP53INP1	med	5	-0.0617065	0.0238027	0.00953043
SCGF_B	DTD2	med	3	-0.0170176	0.0498574	0.732859
SCGF_B	FAM120B	med	10	0.00725942	0.0120326	0.546301
SCGF_B	ZFP82	med	15	-0.00754564	0.013712	0.582117
SCGF_B	RP11-120K18.3	med	3	-0.0396179	0.0260326	0.128045
SCGF_B	LRRC16A	med	8	-0.0111	0.0213863	0.603744
SCGF_B	ZNF713	med	3	-0.0256456	0.033514	0.444139
SCGF_B	PHF11	med	9	0.0320895	0.0229502	0.162045
SCGF_B	AGAP4	med	8	-0.0284737	0.0182798	0.119313
SCGF_B	ABO	med	6	0.0231297	0.0243609	0.342385
SCGF_B	CTSH	med	7	-0.0205046	0.0188405	0.276452
SCGF_B	CIB1	med	14	-0.00200404	0.0137905	0.884458
SCGF_B	GAS1	med	3	0.00374999	0.0264042	0.887062
SCGF_B	ZHX2	med	5	-0.0448703	0.0202145	0.0264384
SCGF_B	ARHGAP19	med	9	0.0027887	0.0136358	0.837952
SCGF_B	HINFP	med	4	-0.00456048	0.0185981	0.806293
SCGF_B	CDK19	med	3	-0.0365469	0.0489199	0.455017
SCGF_B	RP11-697E2.7	med	3	0.0386942	0.0260939	0.138106
SCGF_B	PRSS23	med	3	0.0260386	0.0530676	0.623661
SCGF_B	PISD	med	22	0.0256787	0.0121549	0.0346326
SCGF_B	FAM101B	med	5	0.0233195	0.0343072	0.496678
SCGF_B	TMEM180	med	14	0.00349912	0.0205805	0.864994
SCGF_B	GSKIP	med	4	-0.0155491	0.0133076	0.242632
SCGF_B	ARFGAP2	med	3	0.107889	0.0369923	0.00353941
SCGF_B	TRAPPC9	med	6	-0.0219987	0.0453027	0.627256
SCGF_B	RP11-672A2.4	med	5	-0.00649869	0.0155305	0.675621
SCGF_B	TTC27	med	4	-0.0155717	0.0186365	0.403407
SCGF_B	SEC23B	med	6	0.0266145	0.0264607	0.314507
SCGF_B	GRAMD1A	med	6	-0.0357366	0.0191247	0.0616771
SCGF_B	ADM	med	5	0.0194224	0.0198233	0.327195
SCGF_B	GSTZ1	med	8	0.0132616	0.0195218	0.496932
SCGF_B	PICK1	med	15	0.00888599	0.0147745	0.547546
SCGF_B	AGPAT4	med	4	-0.0175386	0.0364391	0.630294
SCGF_B	ACP2	med	20	0.0106806	0.0143963	0.458149
SCGF_B	PDSS2	med	4	-0.0294211	0.0254305	0.247304
SCGF_B	ZFP36L1	med	3	0.00123877	0.0474188	0.979158
SCGF_B	GLRX	med	4	0.0144167	0.0245052	0.556324
SCGF_B	RP1-153P14.8	med	11	-0.02124	0.0157208	0.176672
SCGF_B	GLYATL2	med	3	0.00439051	0.0282295	0.876404
SCGF_B	DAPK2	med	5	0.0327709	0.0382633	0.391745
SCGF_B	GGNBP2	med	3	-0.0206718	0.0163912	0.207254
SCGF_B	BLVRB	med	11	0.0221173	0.0149855	0.139967
SCGF_B	RP11-33B1.1	med	5	-0.0128277	0.0219647	0.55921
SCGF_B	CPT1B	med	4	0.0633487	0.0386095	0.100849
SCGF_B	BLVRA	med	14	0.00225114	0.0145733	0.877239
SCGF_B	ZNF37BP	med	3	0.00890595	0.0453433	0.844288
SCGF_B	ZG16B	med	5	0.0081484	0.0196773	0.678799
SCGF_B	PSMB5	med	3	0.0153165	0.0206229	0.457665
SCGF_B	GSR	med	10	0.00519056	0.0176395	0.76856
SCGF_B	HIGD2A	med	7	0.0292325	0.0133049	0.0280114
SCGF_B	TMEM184B	med	4	0.0188606	0.0217571	0.386012
SCGF_B	SERPINB9	med	7	0.0991336	0.0347855	0.00437394
SCGF_B	SYNE2	med	3	-0.00943265	0.0277209	0.733652
SCGF_B	BCR	med	7	-0.0206156	0.0152626	0.176785
SCGF_B	RIF1	med	4	-0.00773873	0.0528944	0.88368
SCGF_B	AUTS2	med	13	-0.025764	0.0221505	0.244776
SCGF_B	SLC35A4	med	4	0.0283813	0.0209377	0.175254
SCGF_B	DPF2	med	4	-0.062285	0.0233131	0.00754735
SCGF_B	ZNF175	med	10	-0.0182757	0.0207266	0.377911
SCGF_B	MTHFSD	med	7	0.0149816	0.0194222	0.440491
SCGF_B	NUP43	med	18	0.00390693	0.0116104	0.736491
SCGF_B	KHNYN	med	5	0.0494502	0.0206508	0.0166391
SCGF_B	PIK3R1	med	3	0.0477505	0.0446284	0.284639
SCGF_B	GAS6-AS1	med	5	0.0304096	0.0247754	0.219667
SCGF_B	DECR2	med	8	0.085694	0.0139819	8.84653e-10
SCGF_B	SETD8	med	6	-0.00978192	0.0212847	0.645821
SCGF_B	HEXIM2	med	4	-0.00802281	0.0386547	0.83558
SCGF_B	CUBN	med	13	-0.0196143	0.0164455	0.232994
SCGF_B	FAM108C1	med	11	-0.00256182	0.01415	0.85633
SCGF_B	SLC22A5	med	13	0.00190416	0.0125643	0.879539
SCGF_B	CEP192	med	27	-0.0116688	0.0104999	0.266429
SCGF_B	ANKRD55	med	13	-0.00534314	0.0119364	0.654418
SCGF_B	TNNC2	med	7	-0.0373741	0.02076	0.0718133
SCGF_B	CCR3	med	11	-0.0695036	0.0141552	9.10289e-07
SCGF_B	PPIEL	med	3	0.0132073	0.0246676	0.592366
SCGF_B	CYP2T2P	med	8	0.0126577	0.018073	0.4837
SCGF_B	NT5DC2	med	18	-0.0386511	0.0178708	0.0305564
SCGF_B	ASNS	med	11	-0.0123943	0.012664	0.327724
SCGF_B	PDE4A	med	3	-0.0682615	0.0349488	0.0507977
SCGF_B	ACO1	med	3	-0.0177304	0.0344638	0.606928
SCGF_B	RP11-981G7.2	med	5	0.0113268	0.0627903	0.856845
SCGF_B	EPS15	med	4	-0.0383664	0.0323443	0.235548
SCGF_B	TRIM10	med	4	0.0408015	0.0384307	0.288376
SCGF_B	UBR5	med	4	0.0648293	0.0350473	0.0643469
SCGF_B	ADAM17	med	3	0.0420054	0.0256891	0.102019
SCGF_B	OTUD3	med	6	-0.00642552	0.0315689	0.838713
SCGF_B	SSU72	med	6	0.0029681	0.0138782	0.83065
SCGF_B	HNRPLL	med	4	0.0476177	0.0326692	0.144958
SCGF_B	TRIB2	med	7	-0.0239055	0.0178914	0.181502
SCGF_B	CTNNB1	med	4	0.0113248	0.0252541	0.653841
SCGF_B	D2HGDH	med	8	0.0490654	0.0325784	0.132049
SCGF_B	ENTPD6	med	5	0.00403304	0.0253724	0.873705
SCGF_B	GSTM4	med	12	0.0011692	0.0140063	0.933473
SCGF_B	ZMYM5	med	3	0.0214064	0.0571612	0.708039
SCGF_B	HLCS	med	6	-0.0133519	0.0191297	0.4852
SCGF_B	TMCC3	med	4	-0.00721918	0.0218733	0.741366
SCGF_B	IGKV2D-29	med	3	0.0303188	0.0289047	0.294213
SCGF_B	ZNF354A	med	11	-0.050987	0.0167052	0.002272
SCGF_B	MRPL50	med	3	-0.0408867	0.0311188	0.188883
SCGF_B	UBXN11	med	3	-0.0593744	0.0294408	0.0437226
SCGF_B	GJB6	med	3	-0.0239748	0.0196713	0.222931
SCGF_B	TRAF3IP2	med	8	-0.0304864	0.0198083	0.123786
SCGF_B	MRGBP	med	3	0.00170442	0.0413556	0.967126
SCGF_B	KDM6B	med	3	-0.0300721	0.0456574	0.510122
SCGF_B	TUBB4A	med	3	-0.0234722	0.0891228	0.792266
SCGF_B	GLIS3	med	3	0.05997	0.0506374	0.236293
SCGF_B	AGTRAP	med	4	0.0246363	0.0257763	0.339187
SCGF_B	SEC24D	med	3	-0.0837545	0.0624153	0.179632
SCGF_B	FRY	med	3	-0.0144143	0.0265054	0.586563
SCGF_B	ALDH1A1	med	7	-0.00956015	0.0192961	0.620286
SCGF_B	MKI67IP	med	3	0.00382121	0.0326382	0.906799
SCGF_B	AKR1C7P	med	3	0.0101107	0.0240823	0.674604
SCGF_B	DHRS9	med	6	-0.00306295	0.0200429	0.878541
SCGF_B	LIN7A	med	4	0.0570247	0.0381537	0.135018
SCGF_B	MEAF6	med	8	-0.000648106	0.00859596	0.939899
SCGF_B	EFHD2	med	5	-0.000329025	0.0129723	0.979765
SCGF_B	HLA-DPA1	med	8	0.0473719	0.0256855	0.0651384
SCGF_B	ACTR5	med	9	-0.0484502	0.0190529	0.0109924
SCGF_B	CXCR7	med	4	0.0525191	0.0529364	0.321141
SCGF_B	PLA2G7	med	7	-0.00791821	0.0230529	0.731238
SCGF_B	SNAPC1	med	3	-0.0185247	0.0397623	0.641296
SCGF_B	PCGF3	med	8	-0.029868	0.0222093	0.178677
SCGF_B	NT5M	med	9	0.0175953	0.019305	0.362065
SCGF_B	SIGLEC17P	med	3	0.0800582	0.0657751	0.223547
SCGF_B	KLHL24	med	3	0.0578982	0.0302487	0.0556111
SCGF_B	GSDMD	med	4	-0.0295873	0.0246372	0.229782
SCGF_B	G2E3	med	3	-0.00675916	0.0501492	0.892785
SCGF_B	FAM86B3P	med	3	0.091976	0.0358694	0.0103417
SCGF_B	RNPEP	med	16	0.00512658	0.0135999	0.706206
SCGF_B	GCHFR	med	7	-0.0394314	0.0285321	0.166972
SCGF_B	C15orf57	med	11	-0.0429035	0.0178459	0.0162118
SCGF_B	RALGAPA2	med	3	-0.0381298	0.0595618	0.522062
SCGF_B	CSNK1G2	med	4	0.0912184	0.0422403	0.0308106
SCGF_B	PCNT	med	7	-0.0512374	0.0186485	0.00600447
SCGF_B	RP11-44F14.8	med	5	0.0033246	0.0200503	0.868304
SCGF_B	POMZP3	med	16	0.0214923	0.0107889	0.0463623
SCGF_B	GNPDA2	med	3	0.00903397	0.0447464	0.840001
SCGF_B	SPSB1	med	4	-0.0369944	0.0231321	0.109762
SCGF_B	DDX12P	med	4	-0.0506147	0.0385534	0.189234
SCGF_B	TOX2	med	5	-0.0113915	0.0283132	0.687434
SCGF_B	XRN2	med	13	-0.0080027	0.00982522	0.415355
SCGF_B	ZNF181	med	4	0.0166756	0.0203156	0.411747
SCGF_B	EXOSC6	med	20	0.0147886	0.0112244	0.187657
SCGF_B	ZNF33B	med	8	-0.0184131	0.0242013	0.446758
SCGF_B	SCML4	med	10	0.016666	0.0230362	0.469389
SCGF_B	EHBP1L1	med	3	-0.0877737	0.0505082	0.0822444
SCGF_B	CCDC102A	med	4	-0.0153673	0.0132315	0.245474
SCGF_B	C8orf46	med	9	-0.00886867	0.0187595	0.636387
SCGF_B	LINC00639	med	6	0.0193581	0.0220987	0.381039
SCGF_B	C9orf3	med	3	0.0234624	0.0405458	0.562816
SCGF_B	CAST	med	10	-0.0110283	0.01259	0.381051
SCGF_B	RP1-151B14.9	med	3	0.0321502	0.0207992	0.122167
SCGF_B	SNAPC5	med	4	0.0463572	0.0489692	0.343812
SCGF_B	NOP16	med	3	0.0360354	0.0324154	0.266277
SCGF_B	SLC1A5	med	3	-0.0415719	0.038568	0.281085
SCGF_B	GUSBP3	med	6	-0.00672913	0.0274374	0.80626
SCGF_B	TBC1D14	med	5	0.0387833	0.0217524	0.0745958
SCGF_B	SRPK1	med	4	0.00859026	0.0234314	0.713907
SCGF_B	ZNF772	med	8	-0.0214035	0.0168097	0.202918
SCGF_B	GOT2	med	4	0.0178342	0.0228205	0.434509
SCGF_B	ASGR1	med	3	-0.049105	0.048601	0.312318
SCGF_B	BAG1	med	3	-0.0283854	0.0330986	0.391113
SCGF_B	DLL1	med	6	-0.00906991	0.0177956	0.610282
SCGF_B	PRG4	med	5	0.0123827	0.030872	0.688347
SCGF_B	OTOF	med	5	0.0187963	0.0282102	0.505222
SCGF_B	CDC42SE1	med	19	-0.000572995	0.0171921	0.973412
SCGF_B	LILRB1	med	9	-0.000507618	0.0142332	0.97155
SCGF_B	RP11-434C1.1	med	8	0.0188358	0.0197224	0.339554
SCGF_B	BBS2	med	20	0.00119502	0.00891509	0.893367
SCGF_B	PGM5	med	15	-0.00836276	0.014181	0.555381
SCGF_B	H3F3A	med	4	0.0128494	0.0220681	0.560389
SCGF_B	NEK3	med	4	0.0138891	0.026351	0.598138
SCGF_B	CD47	med	13	0.0351823	0.0174174	0.0433888
SCGF_B	B3GAT1	med	6	-0.0279369	0.0172802	0.105942
SCGF_B	BICD1	med	3	0.0346677	0.047182	0.462483
SCGF_B	PQLC3	med	6	-0.0142865	0.0152117	0.34764
SCGF_B	IGLV4-60	med	8	0.013231	0.0146474	0.366367
SCGF_B	CD9	med	9	-0.0257542	0.0183465	0.160389
SCGF_B	IARS	med	3	0.0144427	0.020806	0.487581
SCGF_B	FAM26F	med	18	0.010312	0.009188	0.261719
SCGF_B	PPP1CB	med	11	0.0481353	0.0151633	0.00150111
SCGF_B	ST20	med	12	0.0111332	0.0128816	0.387439
SCGF_B	TRBJ2-2P	med	3	0.0239496	0.0210831	0.255973
SCGF_B	GDI2	med	11	-0.00545224	0.0183424	0.766278
SCGF_B	RP11-290F20.3	med	5	-0.00930879	0.0234195	0.691014
SCGF_B	FPGT	med	3	0.0180052	0.0254802	0.479793
SCGF_B	DYM	med	4	0.0155385	0.0323328	0.630814
SCGF_B	UGCG	med	4	0.0213859	0.0390471	0.583901
SCGF_B	FOPNL	med	3	-0.0373016	0.0249735	0.135268
SCGF_B	TSPAN4	med	8	0.0387403	0.016693	0.0203003
SCGF_B	DNPH1	med	9	0.0158882	0.0147543	0.281546
SCGF_B	TMEM88	med	5	0.0260288	0.0287051	0.36453
SCGF_B	SLC1A7	med	8	0.0107254	0.0288788	0.710345
SCGF_B	FRAT2	med	11	0.00201691	0.016718	0.903974
SCGF_B	NPLOC4	med	4	0.0104708	0.0411645	0.799214
SCGF_B	PRMT6	med	16	-0.0328191	0.0129599	0.0113296
SCGF_B	RP13-977J11.2	med	5	-0.0112707	0.0268346	0.674483
SCGF_B	LMAN1	med	3	-0.0224367	0.0231453	0.332353
SCGF_B	PTPRN	med	4	0.0363075	0.0194687	0.0621922
SCGF_B	STOML1	med	4	-0.0281505	0.0228388	0.217736
SCGF_B	RP11-277P12.20	med	5	-0.00814742	0.0323173	0.800958
SCGF_B	SLC18A1	med	5	0.00397673	0.0189953	0.834172
SCGF_B	ULK4	med	10	-0.00776966	0.0163147	0.633905
SCGF_B	STK11	med	3	-0.0248279	0.0271465	0.360406
SCGF_B	RTKN2	med	10	0.0146174	0.0195464	0.454561
SCGF_B	MARC1	med	11	-0.0206273	0.0177706	0.245744
SCGF_B	AC078883.3	med	5	-0.00834618	0.0320761	0.79471
SCGF_B	KLC1	med	5	0.0438664	0.0248277	0.0772558
SCGF_B	WDFY2	med	10	0.0867699	0.0156809	3.1393e-08
SCGF_B	U6	med	18	-0.0309802	0.016998	0.0683678
SCGF_B	MEI1	med	11	0.0116697	0.0193905	0.547291
SCGF_B	RP11-75L1.2	med	3	0.0110402	0.0480421	0.818246
SCGF_B	ORAI2	med	8	-0.00593404	0.0159429	0.709741
SCGF_B	NTMT1	med	3	-0.0355912	0.0600126	0.55314
SCGF_B	C11orf80	med	6	-0.0272062	0.0161813	0.0926987
SCGF_B	RP11-644F5.10	med	14	-0.0017067	0.00798499	0.830751
SCGF_B	CALU	med	3	-0.00731026	0.0340328	0.829923
SCGF_B	ASPDH	med	3	-0.0796175	0.0330588	0.0160245
SCGF_B	S100Z	med	5	-0.018295	0.0296927	0.537799
SCGF_B	SRR	med	8	0.0314571	0.0186099	0.0909623
SCGF_B	ANK3	med	13	0.0314004	0.0191169	0.100477
SCGF_B	NAA16	med	3	0.0235744	0.0395562	0.551195
SCGF_B	ACOX1	med	21	-0.0106148	0.0124502	0.393891
SCGF_B	GUCY1B2	med	10	0.00922662	0.013699	0.500614
SCGF_B	PSEN2	med	3	-0.0506638	0.0337497	0.133314
SCGF_B	RP3-430N8.8	med	3	-0.0831636	0.0495821	0.0934854
SCGF_B	LINC00085	med	4	0.00410085	0.0372333	0.912299
SCGF_B	BLMH	med	6	0.039436	0.043014	0.359238
SCGF_B	PIGB	med	4	0.0601513	0.0264404	0.0229075
SCGF_B	ST14	med	9	0.00184227	0.0252972	0.941945
SCGF_B	TMEM194A	med	4	-0.0120782	0.0089038	0.174932
SCGF_B	TTC3	med	9	0.0187573	0.0211352	0.374813
SCGF_B	CD302	med	12	-0.0386037	0.0203778	0.0581718
SCGF_B	IRS2	med	3	0.0471488	0.060138	0.433035
SCGF_B	RP11-77P16.4	med	4	-0.0256568	0.0230455	0.265573
SCGF_B	RMI2	med	12	0.0105537	0.0154026	0.493224
SCGF_B	USP36	med	14	0.029419	0.0140953	0.0368753
SCGF_B	MGME1	med	8	-0.00652586	0.0191924	0.733839
SCGF_B	CTD-2260A17.1	med	4	0.00685225	0.0220788	0.756292
SCGF_B	SETD4	med	4	-0.00723309	0.0220872	0.743306
SCGF_B	MS4A6A	med	9	0.0481661	0.0175747	0.00613168
SCGF_B	CRELD2	med	10	0.0180269	0.012774	0.158179
SCGF_B	TMTC4	med	5	0.00823697	0.0159648	0.605892
SCGF_B	RP1-80N2.2	med	5	0.0555734	0.0445009	0.211733
SCGF_B	CSK	med	6	0.0159406	0.0210743	0.449408
SCGF_B	SNAI3	med	5	-0.0148817	0.0185603	0.422667
SCGF_B	ATP6V1D	med	5	-0.0279092	0.029523	0.344487
SCGF_B	AC005562.1	med	3	0.0155128	0.0504569	0.758504
SCGF_B	KIAA1430	med	5	-0.0328045	0.0173572	0.0587623
SCGF_B	RP11-5N23.3	med	4	-0.0223886	0.0398596	0.57433
SCGF_B	FAM215B	med	4	0.0153383	0.0211187	0.467662
SCGF_B	PTGDR	med	8	-0.0235139	0.0206531	0.254905
SCGF_B	MYO16	med	6	0.0113038	0.0190023	0.551935
SCGF_B	MMP24-AS1	med	3	-0.00746107	0.0217527	0.731602
SCGF_B	GATAD2A	med	12	0.0194336	0.0180538	0.281737
SCGF_B	ECHS1	med	4	-0.00430675	0.0281565	0.878432
SCGF_B	CERS3	med	7	0.038244	0.0316383	0.226745
SCGF_B	HSF2	med	8	-0.0234706	0.0171781	0.171843
SCGF_B	MYOF	med	6	0.000826353	0.0260948	0.974737
SCGF_B	IGLV1-41	med	3	-0.00459076	0.0208361	0.825616
SCGF_B	IL11RA	med	8	-0.00138279	0.0138132	0.92026
SCGF_B	AC007278.3	med	11	-0.0223179	0.0159213	0.160986
SCGF_B	ZFAS1	med	5	0.0411902	0.0300821	0.170918
SCGF_B	PCYOX1L	med	11	0.00849894	0.0152087	0.576284
SCGF_B	UBE2G2	med	4	0.0358877	0.0189667	0.0584717
SCGF_B	LOC440461	med	3	-0.0321791	0.0292857	0.271856
SCGF_B	SLC20A1	med	17	0.00547411	0.0161507	0.734655
SCGF_B	MCEE	med	4	0.0351992	0.0225577	0.118663
SCGF_B	KIAA1598	med	19	-0.011381	0.00901026	0.206548
SCGF_B	RIN1	med	7	-0.00718524	0.0181653	0.692438
SCGF_B	CYB5R1	med	6	0.0285523	0.0179561	0.111808
SCGF_B	CTD-2616J11.4	med	3	0.0825445	0.0326128	0.0113723
SCGF_B	THUMPD1	med	5	0.0186334	0.0308623	0.546003
SCGF_B	PRUNE2	med	16	-0.0125608	0.0112341	0.263528
SCGF_B	WDR55	med	12	-0.0162886	0.0170424	0.339187
SCGF_B	ZNF197	med	8	-0.0055505	0.0159102	0.727191
SCGF_B	SLC48A1	med	9	-0.000844306	0.0181509	0.962899
SCGF_B	JARID2	med	9	0.0229891	0.0234213	0.326324
SCGF_B	EMP1	med	3	-0.0184638	0.0457291	0.686385
SCGF_B	SIRPA	med	6	-0.00675115	0.0309101	0.827108
SCGF_B	RPL8	med	7	-0.00789535	0.0129537	0.542188
SCGF_B	EPS15L1	med	3	-0.00576875	0.0717732	0.935939
SCGF_B	SEPW1	med	3	-0.000998417	0.0205043	0.961164
SCGF_B	NUCB1	med	5	0.0298414	0.0217626	0.170304
SCGF_B	CACNG6	med	3	-0.0240212	0.0468037	0.607789
SCGF_B	AC093495.4	med	3	-0.0292959	0.0250399	0.242014
SCGF_B	PRMT5	med	4	0.0184297	0.0238397	0.439482
SCGF_B	RP11-398F12.1	med	3	-0.0402915	0.0465518	0.386754
SCGF_B	RGMB	med	13	-0.00392559	0.0185265	0.832193
SCGF_B	AC073115.6	med	3	0.051082	0.0314388	0.104204
SCGF_B	SUSD1	med	15	0.00541821	0.0158006	0.731664
SCGF_B	RUNDC3B	med	4	0.011327	0.0416946	0.785879
SCGF_B	TMC4	med	7	-0.0102363	0.0224201	0.647983
SCGF_B	WIPI2	med	11	-0.0159546	0.0204454	0.435185
SCGF_B	VPS53	med	12	0.00262157	0.0132032	0.84261
SCGF_B	RFPL4A	med	7	0.017816	0.0194472	0.359601
SCGF_B	C1orf115	med	13	-0.00746428	0.0131091	0.569086
SCGF_B	VNN1	med	21	-0.00261922	0.0110939	0.813358
SCGF_B	SYTL2	med	15	-0.0092324	0.0191422	0.629588
SCGF_B	TRIM24	med	7	-0.0313429	0.0241152	0.193699
SCGF_B	CR1	med	3	-0.0269515	0.0272192	0.322094
SCGF_B	ITFG2	med	4	-0.0285005	0.0261762	0.276244
SCGF_B	ST3GAL6	med	5	0.0429066	0.0501397	0.392141
SCGF_B	GPR68	med	3	0.068138	0.0338192	0.0439282
SCGF_B	ZNF66P	med	4	-0.00386528	0.0296821	0.89639
SCGF_B	CEPT1	med	7	0.0413197	0.0340125	0.224427
SCGF_B	SNAPC4	med	3	-0.0635471	0.0206992	0.00214039
SCGF_B	CSNK1E	med	8	-0.0253425	0.0289506	0.381372
SCGF_B	C4BPA	med	6	-0.0263901	0.0181942	0.146929
SCGF_B	USP22	med	3	-0.00529013	0.0280975	0.850659
SCGF_B	NBR2	med	4	0.0282192	0.0248986	0.257061
SCGF_B	NSUN6	med	6	-0.0501697	0.0208611	0.0161748
SCGF_B	PALM	med	3	0.0181677	0.0278757	0.51457
SCGF_B	FNIP2	med	4	0.00605356	0.0223068	0.786101
SCGF_B	CLIC4	med	3	-0.0061327	0.0284991	0.82962
SCGF_B	IL18RAP	med	22	-0.013578	0.0102915	0.187053
SCGF_B	ZCRB1	med	5	-0.0450215	0.0268373	0.093431
SCGF_B	GLRX5	med	5	-0.00021888	0.0204233	0.991449
SCGF_B	TBC1D8	med	8	0.0128532	0.0196365	0.512752
SCGF_B	FAM126A	med	4	-0.00376142	0.0419135	0.928492
SCGF_B	MLLT6	med	3	-0.00898703	0.0458694	0.844668
SCGF_B	CAPG	med	10	-0.0324392	0.0122684	0.00819
SCGF_B	TRAPPC2P1	med	11	0.0278573	0.0241927	0.249537
SCGF_B	CLASP1	med	3	-0.00507442	0.0272191	0.852108
SCGF_B	SORBS3	med	3	0.00316855	0.0533367	0.952628
SCGF_B	FAM53A	med	5	-0.00281665	0.0211404	0.894007
SCGF_B	OCEL1	med	9	-0.00938454	0.0180108	0.602331
SCGF_B	NELFCD	med	12	0.0137302	0.0133718	0.304511
SCGF_B	AMY2B	med	6	-0.00653642	0.0247019	0.791309
SCGF_B	NT5C3B	med	14	-0.0156798	0.0119769	0.190478
SCGF_B	CCDC170	med	4	-0.065967	0.0354604	0.0628426
SCGF_B	UTRN	med	3	0.0252797	0.0491627	0.607109
SCGF_B	RP11-429E11.3	med	4	-0.0200683	0.0312916	0.521306
SCGF_B	PCNX	med	7	0.000685003	0.0208022	0.973731
SCGF_B	CTD-3088G3.4	med	4	0.00139054	0.044261	0.974937
SCGF_B	RP11-274B21.4	med	6	0.0045738	0.0191491	0.81122
SCGF_B	CAPN10	med	3	0.0111094	0.0378	0.768835
SCGF_B	GIMAP5	med	8	0.0260415	0.0189222	0.168748
SCGF_B	SLC37A2	med	3	0.0410278	0.0341575	0.229698
SCGF_B	EFCAB4A	med	12	0.0165521	0.0166952	0.321475
SCGF_B	PITPNM1	med	3	-0.013799	0.077048	0.857862
SCGF_B	GAREML	med	3	0.138125	0.0523745	0.00835795
SCGF_B	TMCO6	med	3	0.0161827	0.0379518	0.669816
SCGF_B	EFHB	med	13	-0.00096619	0.0199641	0.9614
SCGF_B	RABGEF1	med	4	-0.0244065	0.0228373	0.2852
SCGF_B	IRX3	med	8	-0.0152969	0.0182952	0.40309
SCGF_B	PNKP	med	8	0.0221295	0.0182822	0.226111
SCGF_B	SMAD5	med	17	0.00370961	0.0160295	0.816986
SCGF_B	PGLYRP1	med	5	-0.027295	0.0200059	0.17246
SCGF_B	FAM149A	med	5	0.0404045	0.0218499	0.0644314
SCGF_B	EVI5L	med	5	-0.0119295	0.0259053	0.645153
SCGF_B	AKIP1	med	12	-0.00305039	0.0133041	0.81865
SCGF_B	PADI4	med	10	-0.0151126	0.0123658	0.221658
SCGF_B	FGF11	med	3	-0.122757	0.077186	0.111742
SCGF_B	CCDC149	med	3	-0.0224545	0.0266874	0.400129
SCGF_B	CALHM2	med	6	-0.0101981	0.0163754	0.533437
SCGF_B	CTA-126B4.7	med	4	-0.0173105	0.0188497	0.358439
SCGF_B	CTB-41I6.2	med	5	-0.0145048	0.0164024	0.376529
SCGF_B	CTB-118N6.3	med	4	-0.00812576	0.0306081	0.790642
SCGF_B	AKR1C3	med	8	0.0159305	0.0247034	0.51901
SCGF_B	NR1H3	med	9	0.0131606	0.010624	0.215434
SCGF_B	AC093838.4	med	3	0.00689945	0.0238716	0.772564
SCGF_B	ZNF80	med	4	-0.0212911	0.0287192	0.458479
SCGF_B	FLT1	med	4	-0.0148694	0.040254	0.711838
SCGF_B	ABCA1	med	7	-0.0173849	0.0412135	0.673153
SCGF_B	AMACR	med	6	0.0162134	0.0228343	0.477677
SCGF_B	GLIPR2	med	3	0.0230849	0.0277428	0.405351
SCGF_B	TTLL12	med	11	0.00936498	0.0288066	0.745107
SCGF_B	BATF3	med	7	0.0168553	0.0244162	0.489985
SCGF_B	TMEM156	med	8	0.0412774	0.0163079	0.0113698
SCGF_B	SELL	med	12	-0.0103298	0.012085	0.392682
SCGF_B	NPHP4	med	5	-0.0104661	0.0195325	0.592077
SCGF_B	NT5DC3	med	17	0.0222806	0.0106121	0.0357692
SCGF_B	PIGC	med	5	0.00438596	0.0258116	0.865072
SCGF_B	PARK7	med	3	-0.0478447	0.0199288	0.0163598
SCGF_B	RP11-25K19.1	med	5	0.0037794	0.028925	0.896043
SCGF_B	RP11-37E23.5	med	4	0.00164183	0.0247645	0.947141
SCGF_B	DEFA3	med	6	0.000860758	0.0220461	0.968856
SCGF_B	LRP5L	med	7	0.0155283	0.0207386	0.454001
SCGF_B	NT5DC1	med	3	-0.0232809	0.034101	0.494794
SCGF_B	EMBP1	med	3	0.0275227	0.0534398	0.606537
SCGF_B	SLC41A3	med	22	0.0245919	0.0124008	0.047358
SCGF_B	LUZP1	med	4	0.0288318	0.0209213	0.168169
SCGF_B	RFXANK	med	3	-0.00829121	0.0203436	0.683598
SCGF_B	CLEC4F	med	19	0.0107101	0.0089234	0.23005
SCGF_B	PSMF1	med	4	-0.0172906	0.0356797	0.627956
SCGF_B	RP1-34L19.1	med	4	0.0026525	0.0223642	0.905588
SCGF_B	MLLT11	med	4	-0.0203988	0.0251698	0.417683
SCGF_B	GGT1	med	3	0.00477814	0.0312742	0.87857
SCGF_B	RP5-997D24.5	med	6	-0.023221	0.0232173	0.317234
SCGF_B	FAM129A	med	3	-0.032737	0.03704	0.376789
SCGF_B	CEP78	med	5	0.0118409	0.0182462	0.516368
SCGF_B	FAM81A	med	3	-0.0141664	0.0455341	0.755712
SCGF_B	CLIP3	med	5	0.00469373	0.0153086	0.759141
SCGF_B	CLIC3	med	3	-0.00339804	0.0235808	0.88542
SCGF_B	REEP5	med	7	-0.0236959	0.0225792	0.293969
SCGF_B	NOA1	med	5	0.0200858	0.0253766	0.428646
SCGF_B	LRRC1	med	5	-0.0501942	0.0187606	0.00746157
SCGF_B	IL1RL1	med	3	-0.0850183	0.045485	0.0616019
SCGF_B	RP11-552F3.9	med	3	0.020647	0.0255534	0.419092
SCGF_B	OSBPL6	med	3	-0.065569	0.0358521	0.0674184
SCGF_B	UAP1L1	med	7	0.0410085	0.0137725	0.00290548
SCGF_B	ALG11	med	3	0.00428034	0.0306859	0.889064
SCGF_B	HERC1	med	3	-0.07829	0.0444017	0.077863
SCGF_B	BRAT1	med	5	0.0198336	0.020078	0.323237
SCGF_B	VENTX	med	9	-0.0271009	0.0302012	0.369534
SCGF_B	GTF3C3	med	3	-0.0135461	0.0216137	0.530831
SCGF_B	PNPO	med	6	-0.0102651	0.0253307	0.685299
SCGF_B	CLEC1A	med	4	0.00621265	0.0210109	0.767469
SCGF_B	RP11-423H2.3	med	6	0.0217254	0.0260149	0.403655
SCGF_B	RP11-566E18.3	med	3	-0.0061903	0.0156943	0.693264
SCGF_B	RGS12	med	9	-0.0814302	0.023058	0.000413149
SCGF_B	DIP2A	med	10	-0.0132568	0.0108648	0.222402
SCGF_B	C19orf47	med	3	-0.115227	0.0487468	0.0180893
SCGF_B	KIAA1191	med	3	0.0328287	0.0339282	0.333249
SCGF_B	B4GALNT4	med	3	0.0294121	0.0349605	0.400182
SCGF_B	ACSS1	med	6	0.0209945	0.0251299	0.403472
SCGF_B	ZNF135	med	3	-0.0066637	0.0415489	0.87258
SCGF_B	LRRC8D	med	4	-0.0157049	0.0208619	0.451568
SCGF_B	COQ5	med	18	-0.0102984	0.0116439	0.376457
SCGF_B	TTC5	med	5	-0.00384026	0.024401	0.874944
SCGF_B	GSDMA	med	12	0.00298339	0.0126443	0.813473
SCGF_B	TEFM	med	7	0.0268107	0.0187392	0.152508
SCGF_B	ZNF319	med	4	-3.10285e-05	0.0213353	0.99884
SCGF_B	TBCE	med	4	-0.0127005	0.0242982	0.601188
SCGF_B	KLHDC8B	med	6	-0.00306281	0.0228765	0.893494
SCGF_B	NAA60	med	6	0.0161107	0.0230578	0.484735
SCGF_B	OLFM1	med	14	0.00415602	0.0120092	0.72929
SCGF_B	DNAJA4	med	4	-0.00275368	0.0205555	0.893431
SCGF_B	C18orf54	med	3	0.00298456	0.0284461	0.916439
SCGF_B	CLCN6	med	5	-0.013025	0.0198288	0.511263
SCGF_B	NEK6	med	8	-0.0362689	0.0176145	0.0394904
SCGF_B	SPDYE6	med	6	-0.0202721	0.0269804	0.452436
SCGF_B	RPS6KB2	med	5	-0.00362551	0.0518028	0.944204
SCGF_B	ADORA1	med	7	0.00233408	0.0121207	0.847296
SCGF_B	EMR3	med	4	-0.0586494	0.0567276	0.301194
SCGF_B	MAN1A1	med	9	-0.0114042	0.0201518	0.571452
SCGF_B	TNNT3	med	6	0.0272868	0.0193247	0.157944
SCGF_B	ECHDC2	med	13	0.0480701	0.0192462	0.0125023
SCGF_B	LITAF	med	4	0.0638897	0.0489042	0.191408
SCGF_B	ZNF707	med	4	-0.0320482	0.0272938	0.240317
SCGF_B	CCDC167	med	16	0.0150558	0.0155358	0.332492
SCGF_B	AC099552.2	med	3	0.0706535	0.0360558	0.0500469
SCGF_B	CLCN1	med	6	-0.0145593	0.0195635	0.45675
SCGF_B	LRFN4	med	4	0.032271	0.0195199	0.0982819
SCGF_B	PIK3AP1	med	3	-0.0046431	0.0546523	0.932296
SCGF_B	ZNF671	med	6	0.0444903	0.0285946	0.119732
SCGF_B	SUSD3	med	9	0.0359024	0.0192371	0.0619989
SCGF_B	ABAT	med	16	0.00211847	0.0134624	0.87496
SCGF_B	MLKL	med	6	-0.0155025	0.024373	0.524742
SCGF_B	TMEM19	med	3	-0.066683	0.0515824	0.196098
SCGF_B	C4orf3	med	8	-0.0133731	0.0185346	0.470591
SCGF_B	DPY19L4	med	3	0.0395697	0.0490413	0.419744
SCGF_B	ACTN4	med	5	0.071897	0.0349198	0.0395019
SCGF_B	TRIOBP	med	9	-0.00783165	0.0139744	0.575188
SCGF_B	TRBV7-3	med	8	-0.0160064	0.016361	0.327912
SCGF_B	TRBV11-1	med	5	-0.00652412	0.0210469	0.756576
SCGF_B	RP11-295M18.2	med	4	-0.0583114	0.0316046	0.0650336
SCGF_B	CYP4F3	med	5	-0.0165726	0.0173567	0.339667
SCGF_B	HK1	med	6	-0.016923	0.0289423	0.55874
SCGF_B	CHMP3	med	3	-0.0407257	0.0316191	0.197742
SCGF_B	CD244	med	6	-0.0239439	0.0235231	0.308729
SCGF_B	LILRA5	med	3	-0.0158923	0.0420395	0.705406
SCGF_B	C4A	med	6	0.0104512	0.0135004	0.438848
SCGF_B	CTC-459F4.3	med	4	-0.012399	0.0214274	0.562823
SCGF_B	TOMM7	med	5	-0.0107967	0.023541	0.646498
SCGF_B	OR2W3	med	6	-0.0233228	0.016287	0.152147
SCGF_B	RP3-369A17.5	med	3	-0.0300829	0.0365381	0.410321
SCGF_B	C11orf48	med	3	-0.00425205	0.0324112	0.895625
SCGF_B	SH3BP5-AS1	med	4	0.0254245	0.0239172	0.287773
SCGF_B	BTBD10	med	3	0.0328922	0.0289168	0.255338
SCGF_B	SLFN13	med	8	0.0154923	0.0222179	0.485621
SCGF_B	LRIG1	med	3	-0.0128846	0.0228959	0.573608
SCGF_B	GPR97	med	4	0.000329604	0.0193668	0.986421
SCGF_B	SLC20A2	med	4	0.0155161	0.0231102	0.501968
SCGF_B	CD37	med	5	-0.00629782	0.0314593	0.841332
SCGF_B	TOR1B	med	4	-0.00739854	0.0282678	0.79353
SCGF_B	GLB1L2	med	3	-0.0552366	0.0511594	0.280277
SCGF_B	DEXI	med	7	-0.000673423	0.0201952	0.973399
SCGF_B	MAST4	med	7	-0.00585854	0.0171585	0.732776
SCGF_B	GCH1	med	4	-0.00569055	0.0239624	0.812286
SCGF_B	KLHL12	med	7	-0.014274	0.0184685	0.439592
SCGF_B	HS2ST1	med	4	0.00575868	0.036527	0.874728
SCGF_B	CCBL2	med	7	-0.00901907	0.01938	0.641659
SCGF_B	NUDT12	med	4	0.0106526	0.0210177	0.612267
SCGF_B	LATS2	med	4	-0.0186424	0.0278006	0.50249
SCGF_B	RP13-270P17.2	med	4	-0.0520222	0.0315914	0.0996149
SCGF_B	WDR86-AS1	med	4	0.0109569	0.0270753	0.685712
SCGF_B	STAG3L4	med	15	-0.0271688	0.0146132	0.062999
SCGF_B	CKB	med	5	0.111441	0.0259314	1.7271e-05
SCGF_B	ALDOC	med	7	-0.00268609	0.0244387	0.91248
SCGF_B	XRRA1	med	17	-0.0117138	0.0177576	0.509478
SCGF_B	ST7L	med	10	0.0107616	0.0190404	0.571938
SCGF_B	CTD-2240H23.2	med	4	0.0162025	0.0323388	0.616355
SCGF_B	RAD50	med	3	0.00833219	0.0320098	0.794632
SCGF_B	LHFPL2	med	4	0.00856887	0.0339908	0.800968
SCGF_B	BTN3A3	med	5	-0.199797	0.0625263	0.0013963
SCGF_B	RP4-545C24.1	med	5	-0.0564068	0.0395253	0.153549
SCGF_B	MESP1	med	4	-0.0265368	0.0235615	0.260049
SCGF_B	PSMC6	med	4	0.0207489	0.0388687	0.593466
SCGF_B	ZAP70	med	4	0.0102644	0.0272549	0.706465
SCGF_B	CDC7	med	12	0.00813986	0.0148181	0.582787
SCGF_B	RP1-167A14.2	med	6	-0.0108671	0.0201055	0.58885
SCGF_B	FUT8	med	3	0.0622182	0.0199661	0.001832
SCGF_B	TMEM41B	med	9	0.0264972	0.0166649	0.111835
SCGF_B	EDARADD	med	3	0.00680301	0.0513825	0.894668
SCGF_B	CECR5	med	5	0.0129733	0.0277225	0.639805
SCGF_B	RTP4	med	6	-0.0104437	0.0208188	0.615916
SCGF_B	FDX1	med	5	0.0126822	0.0208722	0.543444
SCGF_B	KRT74	med	4	-0.05852	0.0323756	0.0706793
SCGF_B	TSC22D1	med	3	0.00966499	0.100093	0.923076
SCGF_B	PMS2P5	med	3	-0.0188014	0.0257433	0.46518
SCGF_B	ARV1	med	4	-0.0287851	0.0478395	0.547372
SCGF_B	C4B	med	6	-0.0091165	0.0138016	0.508909
SCGF_B	MYBPH	med	6	-0.0154261	0.018947	0.415547
SCGF_B	PGPEP1	med	3	-0.00129058	0.0327659	0.968581
SCGF_B	CANT1	med	4	-0.0514598	0.0255791	0.044242
SCGF_B	PRIM1	med	3	-0.096567	0.0461886	0.0365541
SCGF_B	AKR1CL1	med	3	0.097605	0.0464036	0.0354316
SCGF_B	NLRC5	med	6	0.00134806	0.0232107	0.953686
SCGF_B	MAX	med	5	0.0634001	0.0250905	0.0115087
SCGF_B	SLC16A3	med	4	0.0194658	0.0168194	0.247132
SCGF_B	COPZ2	med	4	0.0052568	0.0188761	0.780636
SCGF_B	SUGP2	med	6	0.0020887	0.0172986	0.903894
SCGF_B	ANXA3	med	5	0.02435	0.0334299	0.466374
SCGF_B	MAT2A	med	4	0.0208947	0.0389455	0.591605
SCGF_B	RP11-510J16.3	med	3	0.0182788	0.078439	0.815737
SCGF_B	LPP	med	4	-0.0185304	0.0173463	0.285403
SCGF_B	TXNDC12	med	4	-0.00292755	0.0132443	0.82506
SCGF_B	ZFP14	med	6	0.0231477	0.0176992	0.190929
SCGF_B	TMEM18	med	3	0.0578743	0.0301605	0.0549998
SCGF_B	CTD-2203K17.1	med	3	0.0173477	0.020796	0.404177
SCGF_B	TMEM9	med	16	0.00457803	0.013257	0.729846
SCGF_B	RNF144A	med	3	0.0115905	0.043303	0.788961
SCGF_B	DBH-AS1	med	7	-0.0179951	0.0282473	0.524089
SCGF_B	RP11-973H7.4	med	9	0.0480527	0.0168383	0.00432041
SCGF_B	STK24	med	3	-0.013371	0.0362014	0.711865
SCGF_B	MAD2L2	med	3	-0.0354553	0.0265703	0.182074
SCGF_B	TRABD	med	8	0.00812534	0.0106261	0.444475
SCGF_B	PPFIA1	med	13	0.0140435	0.0146265	0.336985
SCGF_B	TMED5	med	12	-0.0126479	0.018427	0.492475
SCGF_B	DLGAP1-AS1	med	4	0.00856053	0.0135965	0.528949
SCGF_B	AGAP1	med	4	0.00369253	0.0218646	0.86589
SCGF_B	RP11-529E10.6	med	6	0.0444204	0.0254092	0.0804291
SCGF_B	HLA-DOB	med	9	-0.0279142	0.0103354	0.00691675
SCGF_B	RALGPS1	med	13	0.00991755	0.0152753	0.516175
SCGF_B	SPTBN1	med	6	-0.00996249	0.0255014	0.696045
SCGF_B	ZSCAN16	med	3	-0.0166193	0.0363839	0.647831
SCGF_B	NAPG	med	6	-0.000333504	0.0268911	0.990105
SCGF_B	XAF1	med	3	0.0378024	0.0467887	0.419126
SCGF_B	ACADVL	med	4	-0.00999747	0.0211517	0.636458
SCGF_B	GFI1	med	4	-0.0760397	0.0412246	0.0651066
SCGF_B	RP4-753D10.5	med	3	-0.0423207	0.0289855	0.144273
SCGF_B	VMO1	med	5	0.0213722	0.0194167	0.271023
SCGF_B	PLEKHO2	med	9	-0.0124835	0.0175976	0.478084
SCGF_B	VWA8	med	3	0.069595	0.0579269	0.229585
SCGF_B	TRAV41	med	3	0.011314	0.0490957	0.817743
SCGF_B	SSBP2	med	5	-0.00211188	0.0449152	0.962498
SCGF_B	MTUS1	med	11	0.0121106	0.00972422	0.212984
SCGF_B	HAGH	med	4	0.0104303	0.0235727	0.658146
SCGF_B	RAB21	med	3	0.0100226	0.0343587	0.770513
SCGF_B	MCC	med	4	-0.00578366	0.0242722	0.811662
SCGF_B	HEATR5B	med	3	-0.0158407	0.0350752	0.651542
SCGF_B	PPP4R4	med	4	-0.00412548	0.0305935	0.892732
SCGF_B	ZCWPW1	med	5	0.0175504	0.021715	0.418966
SCGF_B	IKBKAP	med	3	0.00697786	0.0377012	0.853164
SCGF_B	TGFBR1	med	3	-0.0335069	0.0378176	0.37561
SCGF_B	CD6	med	5	-0.0124106	0.0237442	0.601199
SCGF_B	RP11-460N20.5	med	15	-0.0392821	0.0190059	0.03875
SCGF_B	UBE3B	med	8	-0.0129929	0.0142056	0.360384
SCGF_B	FAH	med	6	-0.000539201	0.0180288	0.976141
SCGF_B	ARHGAP9	med	3	-0.00850271	0.0520335	0.870197
SCGF_B	FGL2	med	6	-0.0209858	0.0400941	0.600686
SCGF_B	RP11-696N14.1	med	4	-0.00727347	0.0229049	0.750826
SCGF_B	TREX1	med	6	0.0457151	0.0238661	0.0554306
SCGF_B	RNF216P1	med	3	0.0687172	0.0390295	0.0782978
SCGF_B	SUOX	med	9	0.0200651	0.016787	0.23198
SCGF_B	RAB31	med	10	-0.0111001	0.017174	0.518064
SCGF_B	SHPK	med	9	-0.00403664	0.0152271	0.790936
SCGF_B	CLIC5	med	3	-0.0149521	0.0358565	0.676679
SCGF_B	LRRC20	med	3	-0.004484	0.0419507	0.914878
SCGF_B	MYH3	med	3	-0.0165565	0.0328332	0.614079
SCGF_B	ARHGEF7	med	9	-0.0220404	0.0204766	0.281763
SCGF_B	TNS3	med	4	-0.0361363	0.0439042	0.410467
SCGF_B	CTD-2541M15.1	med	4	-0.0330597	0.0551019	0.548524
SCGF_B	MED8	med	3	-0.0124999	0.0205846	0.543688
SCGF_B	CARKD	med	6	0.0209175	0.0189751	0.270304
SCGF_B	CCDC23	med	17	0.000282574	0.0112698	0.979996
SCGF_B	TBCK	med	3	-0.0192294	0.0140132	0.16999
SCGF_B	CTD-2531D15.4	med	5	-0.00565024	0.0173925	0.745282
SCGF_B	NMI	med	3	0.00136365	0.0176282	0.93834
SCGF_B	PTGS2	med	3	-0.0738732	0.03213	0.0214936
SCGF_B	CAPRIN2	med	7	0.00766667	0.0277198	0.782104
SCGF_B	SLC46A3	med	3	-0.0120194	0.0200233	0.548326
SCGF_B	FLVCR1	med	5	0.00737159	0.0225398	0.743632
SCGF_B	IMPA1	med	15	0.000290982	0.0160564	0.985541
SCGF_B	RP11-673E1.1	med	3	-0.0171763	0.0320594	0.592121
SCGF_B	MEF2BNB	med	5	-0.0289244	0.044385	0.514614
SCGF_B	SNX32	med	6	-0.0025604	0.0181731	0.887957
SCGF_B	CLNS1A	med	5	-0.0339975	0.0206298	0.0993576
SCGF_B	UGT2B17	med	5	0.0155578	0.060552	0.79723
SCGF_B	NDUFA6	med	7	-0.0183562	0.0134507	0.172346
SCGF_B	DENND6B	med	3	0.0063579	0.02497	0.799015
SCGF_B	ARHGAP31	med	4	0.0572422	0.0461415	0.21476
SCGF_B	SLC2A11	med	3	-0.00995914	0.0224989	0.658018
SCGF_B	TEX264	med	5	0.0661318	0.0423755	0.118615
SCGF_B	DSC2	med	3	0.0130114	0.0416068	0.754492
SCGF_B	CRBN	med	3	0.0108385	0.0209684	0.605227
SCGF_B	RP11-673E1.3	med	5	-0.0285723	0.0155382	0.0659386
SCGF_B	FAM179A	med	4	0.0232173	0.0279373	0.405945
SCGF_B	ARFIP1	med	13	-0.00892515	0.0148875	0.548835
SCGF_B	FAM211A	med	4	0.0853454	0.0270428	0.00159986
SCGF_B	GYPC	med	7	-0.0171773	0.0225464	0.446142
SCGF_B	GNAI1	med	3	-0.0405599	0.0559657	0.468619
SCGF_B	SLC14A1	med	10	-0.0575884	0.029818	0.0534424
SCGF_B	PCCA	med	5	0.000697826	0.0293531	0.981033
SCGF_B	ERO1L	med	20	-0.00186381	0.0182369	0.918598
SCGF_B	NFKBIZ	med	5	-0.018942	0.022871	0.407551
SCGF_B	METTL25	med	4	0.0123458	0.0285891	0.665859
SCGF_B	KIAA1841	med	23	-0.0340133	0.0149467	0.0228672
SCGF_B	LAMTOR3	med	3	-0.0441954	0.0422623	0.29568
SCGF_B	MYLIP	med	3	0.0461712	0.0323507	0.15352
SCGF_B	LARP1	med	9	-0.024873	0.0207918	0.231583
SCGF_B	ENTPD2	med	3	0.074423	0.0174341	1.96516e-05
SCGF_B	YME1L1	med	3	0.0252177	0.0363093	0.487353
SCGF_B	FCGR3B	med	8	0.0414162	0.037657	0.271408
SCGF_B	KRT77	med	8	0.00237979	0.0121419	0.844612
SCGF_B	ICAM2	med	4	0.0224481	0.0306178	0.463455
SCGF_B	RP11-322M19.1	med	7	-0.00397732	0.0313852	0.899157
SCGF_B	SPCS3	med	3	0.0350793	0.0341723	0.304637
SCGF_B	NSA2	med	4	-0.00864014	0.0183095	0.637002
SCGF_B	CTD-2331H12.5	med	4	0.0898194	0.0554214	0.10509
SCGF_B	KANSL1-AS1	med	10	0.00850242	0.0119799	0.477875
SCGF_B	PNMAL2	med	4	-0.0404966	0.0179782	0.024288
SCGF_B	TADA3	med	7	-0.00141901	0.0150479	0.924871
SCGF_B	EPSTI1	med	10	-0.00913302	0.0161932	0.572752
SCGF_B	KIAA0040	med	10	0.00324465	0.0146999	0.825306
SCGF_B	HNRNPAB	med	5	-0.0147227	0.0286071	0.606795
SCGF_B	ZNF391	med	5	0.0649848	0.0263817	0.0137681
SCGF_B	SPNS2	med	4	0.0206062	0.0267602	0.441281
SCGF_B	ARL17B	med	7	-0.0178142	0.0168291	0.289812
SCGF_B	RP3-402G11.5	med	3	-0.0422354	0.0320235	0.187206
SCGF_B	KBTBD11	med	11	-0.0187066	0.0153228	0.222148
SCGF_B	GS1-124K5.11	med	3	-0.0296969	0.038659	0.442383
SCGF_B	PPFIA4	med	11	-0.0206891	0.0181101	0.253284
SCGF_B	COL26A1	med	7	-0.0332529	0.0189495	0.0792911
SCGF_B	OXSR1	med	3	0.0438389	0.0487406	0.368422
SCGF_B	CD93	med	14	-0.016164	0.0240329	0.501214
SCGF_B	KIR2DS4	med	7	0.0178773	0.02605	0.492544
SCGF_B	DDB2	med	3	0.0107434	0.037021	0.771666
SCGF_B	RSL24D1	med	3	-0.0132727	0.0254436	0.601913
SCGF_B	NELL2	med	5	0.0214536	0.0195528	0.272549
SCGF_B	CDC25B	med	5	-0.0167744	0.0198469	0.398005
SCGF_B	MYBPC3	med	15	0.0315376	0.0146002	0.0307663
SCGF_B	RP11-526I2.5	med	14	-0.021958	0.0156655	0.161011
SCGF_B	IGFLR1	med	5	0.0193521	0.0159587	0.225268
SCGF_B	ZKSCAN7	med	7	-0.00681171	0.0199045	0.732186
SCGF_B	UNC45B	med	3	-0.000616531	0.0189737	0.974078
SCGF_B	H2AFY2	med	4	-0.0343558	0.0272052	0.206648
SCGF_B	NME8	med	8	-0.00726829	0.0203365	0.720791
SCGF_B	TBC1D30	med	4	-0.00171321	0.0249924	0.945348
SCGF_B	NPHP3	med	13	-0.0120713	0.0262483	0.645595
SCGF_B	RP11-996F15.2	med	8	-0.00972475	0.0163234	0.55134
SCGF_B	PRR4	med	9	0.0223987	0.0164135	0.172364
SCGF_B	CDRT4	med	5	-0.0217721	0.0248825	0.381576
SCGF_B	KNSTRN	med	8	0.0121125	0.0176212	0.491841
SCGF_B	RP11-6L6.2	med	10	0.0422333	0.0200993	0.0356207
SCGF_B	GUSB	med	6	0.00801293	0.0175795	0.648526
SCGF_B	MRE11A	med	19	-0.0206019	0.0141169	0.144461
SCGF_B	CNTNAP2	med	6	0.00296359	0.0214658	0.890192
SCGF_B	PAPD7	med	3	-0.0163353	0.0227121	0.471998
SCGF_B	GAL3ST4	med	3	0.0274832	0.0326277	0.399605
SCGF_B	OXER1	med	4	0.00538598	0.0479306	0.91053
SCGF_B	SLC18B1	med	9	0.0104956	0.0102231	0.304583
SCGF_B	SAV1	med	4	0.0377953	0.026623	0.15571
SCGF_B	PPM1M	med	8	-0.0373941	0.0176764	0.034389
SCGF_B	SPNS1	med	10	0.00987225	0.0174387	0.571318
SCGF_B	C12orf4	med	3	0.00936693	0.0277775	0.735957
SCGF_B	AMPD3	med	5	-0.00969077	0.0292082	0.740053
SCGF_B	FAM21A	med	8	-0.00871881	0.0155961	0.576136
SCGF_B	MRPL35	med	5	-0.0273714	0.02931	0.350377
SCGF_B	SNX10	med	3	-0.0688109	0.043368	0.112586
SCGF_B	TRIM36	med	6	-0.0212245	0.0260902	0.415929
SCGF_B	SDCBP2-AS1	med	4	-0.0196954	0.0418287	0.637741
SCGF_B	TTF2	med	8	0.00453406	0.0182887	0.804199
SCGF_B	TIGD1L2	med	3	-0.0204069	0.0222335	0.358699
SCGF_B	GDAP2	med	4	-0.0146559	0.0387276	0.705106
SCGF_B	GLG1	med	9	-0.0326425	0.0274072	0.233645
SCGF_B	TSPAN32	med	5	0.00582677	0.0145339	0.688488
SCGF_B	ABCC4	med	12	-0.0215208	0.0168094	0.200444
SCGF_B	CES1P1	med	4	0.0301632	0.0366169	0.410082
SCGF_B	RP3-407E4.4	med	3	-0.00277935	0.0254472	0.913028
SCGF_B	RP11-493L12.4	med	5	-0.0130463	0.0154955	0.399822
SCGF_B	CTBP1	med	5	0.0155945	0.0192663	0.418274
SCGF_B	FAHD2B	med	3	0.0127372	0.0327856	0.697646
SCGF_B	NAGPA	med	12	-0.0114404	0.0137374	0.404961
SCGF_B	ZNF550	med	4	-0.0112741	0.0183452	0.538852
SCGF_B	ATP8B3	med	3	-0.0895193	0.0397148	0.0241928
SCGF_B	XXbac-BPG248L24.11	med	4	0.0135886	0.0509026	0.789505
SCGF_B	RP11-274B21.3	med	5	0.00617408	0.0205633	0.763988
SCGF_B	ITM2B	med	3	0.00253525	0.0209609	0.903729
SCGF_B	GFPT2	med	3	-0.00235916	0.0638825	0.970541
SCGF_B	TCL1A	med	3	0.0308232	0.023537	0.190345
SCGF_B	CBLB	med	6	-0.0242374	0.0527187	0.645696
SCGF_B	KIAA0391	med	10	-0.0153591	0.0157806	0.330408
SCGF_B	CTD-2006K23.1	med	4	-0.0176966	0.0406336	0.663188
SCGF_B	DHX34	med	9	0.0499333	0.0181104	0.00583044
SCGF_B	PHOSPHO1	med	4	0.0488102	0.0336027	0.146344
SCGF_B	RP11-164H13.1	med	3	0.0787039	0.0694553	0.257147
SCGF_B	SNRNP48	med	4	0.0036839	0.012723	0.772164
SCGF_B	SP4	med	4	-0.0376319	0.0227146	0.0975736
SCGF_B	NFE2L3	med	5	0.0054634	0.0156048	0.726255
SCGF_B	GOLGA8O	med	3	-0.0243404	0.0588939	0.679393
SCGF_B	RP11-473M20.9	med	6	-0.0180648	0.0208483	0.386222
SCGF_B	OSBPL5	med	10	-0.00233401	0.0164521	0.887185
SCGF_B	CTC-281F24.1	med	4	0.00210155	0.0259661	0.935494
SCGF_B	DRAXIN	med	3	-0.0259855	0.0236094	0.271054
SCGF_B	MIS18BP1	med	4	0.0137582	0.0373604	0.712682
SCGF_B	PLTP	med	18	-0.0240839	0.0154329	0.11863
SCGF_B	PRLR	med	3	0.0302989	0.0348646	0.384823
SCGF_B	ALDH8A1	med	5	0.010942	0.0199732	0.583806
SCGF_B	HIST1H4H	med	14	0.022606	0.0165316	0.171486
SCGF_B	TNFRSF10D	med	4	-0.0176107	0.0536668	0.742799
SCGF_B	NENF	med	4	0.040473	0.0290729	0.163885
SCGF_B	C19orf40	med	12	0.00487665	0.0144657	0.736028
SCGF_B	GCC2	med	14	-0.00258964	0.0150169	0.863085
SCGF_B	JHDM1D	med	3	-0.0151151	0.0348894	0.664849
SCGF_B	RBM23	med	6	-0.000279032	0.0112335	0.980183
SCGF_B	SPATA2L	med	6	0.0018407	0.0159725	0.908253
SCGF_B	MLF1IP	med	4	-0.00709165	0.0212741	0.738872
SDF_1A	CALM2	med	3	0.17605	0.0728956	0.015731
SDF_1A	VIPR1-AS1	med	3	0.0493147	0.0400201	0.217856
SDF_1A	NCOA7	med	5	0.0271936	0.0259946	0.295504
SDF_1A	HOXA5	med	4	-0.00184225	0.0241679	0.939238
SDF_1A	MAPK8IP1	med	7	-0.0118326	0.0110607	0.284718
SDF_1A	C10orf88	med	7	-0.0261856	0.0179373	0.144333
SDF_1A	RP11-678G14.3	med	12	0.0172709	0.0146515	0.238486
SDF_1A	RP11-661A12.5	med	6	-0.0138393	0.0117072	0.237156
SDF_1A	PLXNC1	med	4	-0.0414377	0.0894656	0.643243
SDF_1A	RPA2	med	13	-0.0138615	0.0156439	0.375581
SDF_1A	SCYL3	med	3	-0.0381954	0.0264333	0.148465
SDF_1A	BACH2	med	3	-0.0249308	0.0257517	0.332983
SDF_1A	SKAP1	med	10	-0.0197032	0.0178198	0.268858
SDF_1A	MAN2B1	med	7	-0.0103377	0.0134595	0.44245
SDF_1A	MRAS	med	3	0.0334131	0.037835	0.377167
SDF_1A	ACADM	med	10	0.00374115	0.0177604	0.833164
SDF_1A	GALNT4	med	9	0.00615716	0.0114694	0.591382
SDF_1A	COA6	med	7	-0.036571	0.0184176	0.0470716
SDF_1A	SLX4IP	med	3	-0.0485224	0.0359352	0.176928
SDF_1A	SLC35A5	med	3	-0.023307	0.035825	0.51532
SDF_1A	CCDC3	med	6	0.00126872	0.0192514	0.947455
SDF_1A	RNASEL	med	4	-0.0357235	0.0210389	0.0895127
SDF_1A	SOX4	med	6	-0.0485672	0.0583268	0.405028
SDF_1A	UBR7	med	3	0.0114375	0.0149643	0.444676
SDF_1A	SRGAP2C	med	3	0.0258626	0.0200918	0.198018
SDF_1A	CORIN	med	4	-0.0195065	0.0202955	0.33649
SDF_1A	EFHA1	med	5	-0.0367337	0.029094	0.206738
SDF_1A	FAM117B	med	29	0.00981304	0.00994382	0.323717
SDF_1A	HCG4P6	med	3	0.00252793	0.0380863	0.94708
SDF_1A	RP11-228B15.4	med	5	-0.0428733	0.0256548	0.0946892
SDF_1A	FBXO15	med	3	-0.020428	0.0287118	0.476784
SDF_1A	STAG3	med	9	-0.00329112	0.0118747	0.781662
SDF_1A	MYO7A	med	3	-0.00227581	0.0314656	0.942342
SDF_1A	COPB1	med	13	-0.00945736	0.0183327	0.605942
SDF_1A	GRK4	med	8	0.00329737	0.017621	0.851561
SDF_1A	ZNF91	med	5	0.00977542	0.0174267	0.574836
SDF_1A	TFF3	med	3	0.0306934	0.0407493	0.451315
SDF_1A	AC007395.4	med	4	0.00261821	0.0217701	0.904272
SDF_1A	MRPS6	med	4	-0.024273	0.0190728	0.203142
SDF_1A	NCR1	med	3	-0.0683652	0.0583698	0.241502
SDF_1A	RP11-563N6.6	med	3	0.0486433	0.044814	0.277722
SDF_1A	CTD-2547L24.3	med	3	-0.160625	0.0689344	0.0198004
SDF_1A	DNAJB5	med	6	0.0388195	0.0158058	0.0140483
SDF_1A	RP3-455J7.4	med	4	0.0210829	0.0223429	0.345371
SDF_1A	FZD2	med	4	0.00545568	0.0209387	0.794436
SDF_1A	TMEM229B	med	5	0.0284092	0.0207019	0.169971
SDF_1A	EPHA4	med	6	0.031021	0.0176664	0.0790994
SDF_1A	RP11-305L7.1	med	3	-0.030263	0.0219766	0.168495
SDF_1A	LOH12CR1	med	3	0.0194268	0.0365125	0.594686
SDF_1A	SGSH	med	4	-0.0188938	0.0311771	0.544506
SDF_1A	ANPEP	med	13	-0.00336917	0.00992696	0.734312
SDF_1A	CCDC176	med	3	-0.0323364	0.0533322	0.544302
SDF_1A	PTAR1	med	3	-0.0515039	0.0277236	0.0632029
SDF_1A	LACTB2	med	5	0.0100374	0.0140313	0.474388
SDF_1A	TEF	med	12	0.000476449	0.014777	0.974279
SDF_1A	HDAC7	med	3	-0.00297265	0.045121	0.947472
SDF_1A	MICE	med	3	0.0252978	0.0352794	0.473331
SDF_1A	PM20D1	med	8	0.0265889	0.013271	0.0451205
SDF_1A	GALNT6	med	5	0.00468952	0.0157447	0.76582
SDF_1A	RP1-197B17.3	med	6	-0.0381699	0.029889	0.201583
SDF_1A	RP11-291B21.2	med	4	-0.00661793	0.0453916	0.884082
SDF_1A	CRELD1	med	7	0.0176844	0.0159331	0.267034
SDF_1A	SARS2	med	12	0.0213097	0.0167255	0.202634
SDF_1A	ISL2	med	6	0.0120793	0.0194074	0.533675
SDF_1A	RP11-797A18.4	med	17	0.00668448	0.0132026	0.612646
SDF_1A	MRGPRE	med	3	0.00934096	0.0347318	0.787971
SDF_1A	MAP10	med	3	0.0118209	0.0279618	0.672476
SDF_1A	TRIM58	med	6	-0.0246251	0.0224882	0.273505
SDF_1A	SFXN2	med	4	0.00712975	0.0231874	0.758475
SDF_1A	LGR6	med	5	0.0230735	0.0217955	0.289767
SDF_1A	RP11-466P24.6	med	3	0.00143841	0.037318	0.969254
SDF_1A	MEF2A	med	4	-0.033499	0.0369582	0.364723
SDF_1A	GLE1	med	3	-0.0182943	0.0389542	0.638614
SDF_1A	HLA-DPB1	med	4	-0.0052565	0.0279191	0.85066
SDF_1A	MAN2B2	med	7	-0.010336	0.0129453	0.424621
SDF_1A	VNN3	med	21	0.00331308	0.0121069	0.784352
SDF_1A	PLCD1	med	4	0.0293862	0.0268045	0.272941
SDF_1A	C19orf12	med	13	0.00525591	0.0133242	0.693238
SDF_1A	ANKRD6	med	3	0.0259095	0.0422693	0.539902
SDF_1A	TOP1MT	med	3	-0.0170228	0.0436005	0.696221
SDF_1A	CTGLF10P	med	3	-0.0470519	0.0456918	0.303119
SDF_1A	CXCR6	med	7	0.0134565	0.0231557	0.561153
SDF_1A	DIS3L	med	15	-0.0157925	0.0189348	0.404255
SDF_1A	NARS2	med	6	-0.0031418	0.0250034	0.900005
SDF_1A	LIPC	med	5	-0.00882744	0.0247218	0.721039
SDF_1A	FGFR2	med	3	0.0553287	0.0266241	0.0376961
SDF_1A	LSM7	med	7	-0.0252231	0.0145825	0.083686
SDF_1A	AF001548.6	med	4	-0.00463579	0.0225447	0.837083
SDF_1A	PGBD1	med	4	0.00648054	0.0362689	0.858189
SDF_1A	SH3GLB2	med	4	-0.0412046	0.0450561	0.360445
SDF_1A	CDC42BPA	med	4	0.127165	0.054487	0.0196035
SDF_1A	HLA-DRB1	med	10	0.0487113	0.0181951	0.00742477
SDF_1A	BBIP1	med	4	0.0787367	0.0452201	0.0816507
SDF_1A	ARNTL	med	11	-0.00858323	0.0203236	0.672786
SDF_1A	C19orf66	med	7	0.00603408	0.0172848	0.727016
SDF_1A	FAM172A	med	3	0.0229616	0.0500114	0.646143
SDF_1A	CHN1	med	13	0.0174264	0.0159548	0.274728
SDF_1A	CTB-167B5.2	med	5	-0.00442802	0.0158115	0.779439
SDF_1A	TRAF3IP3	med	9	0.0281689	0.0166738	0.0911406
SDF_1A	RP11-288H12.3	med	3	-0.016005	0.0379946	0.673577
SDF_1A	BLK	med	11	0.0188119	0.0201022	0.349368
SDF_1A	RBCK1	med	7	-0.0032726	0.0205478	0.873458
SDF_1A	LRP8	med	3	-0.0478609	0.0546633	0.38127
SDF_1A	SLFN5	med	16	0.00651475	0.0130067	0.616457
SDF_1A	CASP3	med	4	-0.0410487	0.0208226	0.0486831
SDF_1A	OXTR	med	3	-0.0235745	0.070445	0.737889
SDF_1A	DESI1	med	4	0.00524245	0.0280378	0.851678
SDF_1A	ZNF418	med	5	-0.023945	0.016496	0.146622
SDF_1A	RP11-554A11.9	med	4	0.00313663	0.0174142	0.857059
SDF_1A	ST8SIA1	med	4	-0.00482141	0.0359873	0.893422
SDF_1A	CDC42	med	8	-0.0125644	0.017088	0.462169
SDF_1A	INPP4B	med	10	-0.00621629	0.0175024	0.722463
SDF_1A	ZNF721	med	7	-0.00521315	0.0139282	0.70819
SDF_1A	RP5-894A10.6	med	3	0.000426974	0.073302	0.995352
SDF_1A	AC016753.7	med	3	0.0155605	0.0216185	0.471662
SDF_1A	CTD-3023J11.2	med	3	-0.0697915	0.0549946	0.204419
SDF_1A	RP11-617D20.1	med	6	0.0163723	0.0142751	0.251418
SDF_1A	MRPL38	med	5	0.023028	0.0254905	0.366316
SDF_1A	CROCC	med	8	-0.00307446	0.0269147	0.909056
SDF_1A	NSMF	med	5	-0.00114563	0.0226364	0.959636
SDF_1A	FOLR3	med	19	0.00608852	0.00796518	0.444634
SDF_1A	DPEP2	med	5	0.0455781	0.0257534	0.0767626
SDF_1A	AC008592.3	med	3	0.0437712	0.0207776	0.0351478
SDF_1A	AXIN1	med	8	0.000416934	0.0133999	0.975178
SDF_1A	ADAM19	med	7	0.0159818	0.0186543	0.391593
SDF_1A	R3HCC1L	med	6	0.00358537	0.0155785	0.817977
SDF_1A	ZNF587B	med	4	0.0115207	0.0218364	0.597784
SDF_1A	CHST15	med	4	0.0362141	0.0487677	0.457733
SDF_1A	SENP7	med	13	-0.0154798	0.0135197	0.252216
SDF_1A	KHK	med	14	0.00152077	0.0172869	0.929898
SDF_1A	PI16	med	11	0.0113826	0.0188216	0.545337
SDF_1A	CACNA1H	med	3	0.00686145	0.0229387	0.764848
SDF_1A	RPGRIP1	med	4	0.0088018	0.0241644	0.715674
SDF_1A	C17orf103	med	3	0.0285018	0.0193822	0.141423
SDF_1A	USB1	med	3	0.0164663	0.0318664	0.605346
SDF_1A	SP140L	med	19	0.00920889	0.0119201	0.43979
SDF_1A	PITPNA	med	6	-0.020253	0.0202511	0.317266
SDF_1A	CD300C	med	13	-0.00232723	0.0109192	0.831225
SDF_1A	RP11-218E20.6	med	4	0.0071118	0.0233189	0.760381
SDF_1A	TRGC2	med	9	0.00940893	0.0155879	0.546105
SDF_1A	ZNF467	med	10	-0.0153338	0.0157381	0.329902
SDF_1A	SETDB2	med	3	0.0396945	0.0217433	0.0679105
SDF_1A	TTC38	med	8	-0.00651442	0.0158431	0.680938
SDF_1A	HCK	med	4	0.0437007	0.0352013	0.21444
SDF_1A	TRIP12	med	3	0.033748	0.030357	0.266265
SDF_1A	SPP1	med	10	-0.008854	0.0150004	0.555022
SDF_1A	RP11-24F11.2	med	3	-0.0490726	0.0414973	0.236988
SDF_1A	ZNF205-AS1	med	3	0.00551077	0.0249911	0.825475
SDF_1A	SH3BP4	med	3	0.0117916	0.0670109	0.860321
SDF_1A	RP1-152L7.5	med	3	0.00851555	0.0298559	0.775475
SDF_1A	RAPGEF2	med	6	-0.0161086	0.0203681	0.429019
SDF_1A	DHRS12	med	7	0.0392003	0.0242089	0.105393
SDF_1A	TYW1	med	9	0.0270929	0.0185385	0.143894
SDF_1A	SCNM1	med	3	0.00642998	0.0446531	0.885502
SDF_1A	SCD5	med	13	-0.0259118	0.0140155	0.064488
SDF_1A	ATP1A4	med	4	0.00497484	0.018501	0.78801
SDF_1A	DBF4B	med	6	0.0199336	0.0233522	0.393324
SDF_1A	COMMD1	med	3	-0.00484664	0.0479508	0.919491
SDF_1A	SLC35F2	med	6	0.00944684	0.026142	0.717826
SDF_1A	ANKMY2	med	3	0.0621935	0.0582548	0.285696
SDF_1A	PIEZO1	med	8	-0.00125917	0.0226799	0.955725
SDF_1A	IL17RA	med	4	0.00412977	0.0242864	0.864975
SDF_1A	KIAA0368	med	4	0.00340616	0.0294204	0.90783
SDF_1A	KAZN	med	9	0.00796356	0.0174707	0.648516
SDF_1A	KIAA1737	med	13	-0.0139884	0.0142018	0.324636
SDF_1A	TNFRSF14	med	5	-0.0320996	0.0179888	0.0743552
SDF_1A	TPMT	med	11	0.00134912	0.0143087	0.924881
SDF_1A	CAMKMT	med	4	-0.0248694	0.024378	0.307652
SDF_1A	MKKS	med	7	-0.0247563	0.0155831	0.112136
SDF_1A	AC093818.1	med	3	0.0731065	0.0376832	0.0523765
SDF_1A	MORN4	med	3	-0.0104057	0.021131	0.62241
SDF_1A	TRPM4	med	5	-0.00258586	0.0204715	0.899483
SDF_1A	RSG1	med	3	0.0642958	0.0242181	0.00793395
SDF_1A	HLA-S	med	9	0.00462235	0.0196363	0.813899
SDF_1A	RP11-664D1.1	med	8	0.00473589	0.0153753	0.758068
SDF_1A	SPOCK2	med	3	-0.0282816	0.0341508	0.407593
SDF_1A	XBP1	med	11	0.0144168	0.0134473	0.283677
SDF_1A	IMPAD1	med	3	0.0552784	0.0426289	0.194722
SDF_1A	ITPRIPL2	med	3	-0.0265483	0.0400372	0.507272
SDF_1A	PTK2B	med	12	-0.00921191	0.0138365	0.50556
SDF_1A	RP11-341G23.4	med	6	0.0209563	0.0280128	0.454402
SDF_1A	ALOX5	med	6	0.0109538	0.0247246	0.657743
SDF_1A	PRORSD1P	med	3	0.0450475	0.0363185	0.214848
SDF_1A	EHD4	med	14	0.00153876	0.012359	0.900915
SDF_1A	NABP1	med	4	0.0438223	0.0601091	0.465974
SDF_1A	MAPRE2	med	3	0.016162	0.0265736	0.543058
SDF_1A	RNF122	med	3	0.103413	0.0607297	0.0885972
SDF_1A	ZNF192P1	med	5	0.00693917	0.0221977	0.754579
SDF_1A	OAS3	med	4	0.0470578	0.0203437	0.0207153
SDF_1A	RNF220	med	3	0.0388789	0.0330135	0.23893
SDF_1A	PLAC9	med	3	-0.113901	0.0319995	0.000371604
SDF_1A	HCLS1	med	20	0.0204898	0.00881522	0.0201059
SDF_1A	NCK2	med	3	-0.0361317	0.0490106	0.460988
SDF_1A	PTOV1	med	3	0.0146379	0.0387045	0.705284
SDF_1A	PDE1B	med	10	0.0401696	0.0320071	0.20947
SDF_1A	TRIM32	med	3	0.0683039	0.0333669	0.0406527
SDF_1A	NRDE2	med	3	0.00766722	0.016831	0.64872
SDF_1A	CTSD	med	5	0.000906821	0.0402344	0.982018
SDF_1A	ACVR1	med	3	0.018267	0.0313865	0.560567
SDF_1A	ZC3H3	med	5	-0.0216995	0.0176374	0.218579
SDF_1A	FBP1	med	6	0.00457912	0.0236948	0.84676
SDF_1A	CDH26	med	3	0.0345647	0.0586095	0.555361
SDF_1A	VPS28	med	11	0.00764488	0.0114264	0.503462
SDF_1A	AMDHD1	med	16	-0.00725963	0.0139713	0.603335
SDF_1A	ITGA9	med	5	-0.00840488	0.0325199	0.796057
SDF_1A	RFC4	med	6	-0.027279	0.0178794	0.12708
SDF_1A	CYP21A1P	med	11	-0.0222134	0.0186242	0.232981
SDF_1A	PREX1	med	3	-0.0539513	0.0352136	0.125494
SDF_1A	COPG2	med	8	0.00704854	0.0204795	0.730715
SDF_1A	EP400NL	med	3	-0.0290063	0.0233027	0.21322
SDF_1A	CREB5	med	12	8.5257e-05	0.0158206	0.9957
SDF_1A	TRAV8-6	med	3	-0.0593188	0.0280673	0.0345626
SDF_1A	ARPC5	med	11	0.00451612	0.0120424	0.707646
SDF_1A	SUSD4	med	5	0.0299777	0.0253986	0.237886
SDF_1A	SNUPN	med	6	0.00858135	0.0195099	0.660049
SDF_1A	ZNF84	med	3	-0.027061	0.0230201	0.239779
SDF_1A	RPL9	med	4	-0.0468909	0.0188811	0.0130105
SDF_1A	MYH10	med	3	0.0177372	0.053787	0.741576
SDF_1A	PLXNA2	med	4	0.0162478	0.0488638	0.739502
SDF_1A	STIM2	med	3	0.00109706	0.020516	0.957355
SDF_1A	SETD6	med	4	0.0332374	0.0284162	0.242136
SDF_1A	ZSCAN21	med	3	0.0439321	0.0308626	0.154598
SDF_1A	HDDC2	med	12	0.00292389	0.0136951	0.830937
SDF_1A	CMC2	med	6	-0.0230027	0.0192969	0.233246
SDF_1A	SLC44A2	med	10	0.00112024	0.0123022	0.927444
SDF_1A	SLC25A1	med	5	-0.0322058	0.0215861	0.135708
SDF_1A	RSBN1L-AS1	med	3	-0.000503227	0.0334031	0.98798
SDF_1A	MPP7	med	7	-0.0121564	0.0157052	0.438907
SDF_1A	CHST13	med	22	-0.00751504	0.00884484	0.395519
SDF_1A	TRAM1	med	4	0.0290092	0.0280699	0.301387
SDF_1A	AC113189.5	med	4	0.0255154	0.0188393	0.175618
SDF_1A	CTA-150C2.20	med	4	0.0352286	0.0330054	0.28581
SDF_1A	TACSTD2	med	16	0.00913514	0.00830098	0.271119
SDF_1A	PODN	med	6	-0.0185618	0.0315083	0.555789
SDF_1A	TM7SF3	med	5	-0.00528143	0.033107	0.873254
SDF_1A	TRGV5P	med	13	0.0100997	0.0143183	0.480578
SDF_1A	DDX60L	med	13	0.0142045	0.0127902	0.266753
SDF_1A	NUP62	med	6	0.0112063	0.0263745	0.670916
SDF_1A	ABI1	med	3	-0.0178301	0.027772	0.520861
SDF_1A	WDR25	med	14	0.014738	0.0135603	0.277103
SDF_1A	RP11-660L16.2	med	9	-0.00337002	0.0158844	0.831983
SDF_1A	RP11-467L13.5	med	4	-0.0143668	0.0345497	0.677535
SDF_1A	CTB-27N1.1	med	5	0.0327553	0.0204019	0.108384
SDF_1A	MYL12A	med	3	-0.00638298	0.0347714	0.854351
SDF_1A	RMDN3	med	3	0.0119687	0.0238253	0.615419
SDF_1A	MFAP3L	med	3	-0.137529	0.0567032	0.0152907
SDF_1A	SLC7A5	med	5	0.0264241	0.0241639	0.274157
SDF_1A	CPQ	med	9	-0.0346744	0.0276125	0.209205
SDF_1A	SH3GL1P3	med	4	-0.00771017	0.0340106	0.820658
SDF_1A	MGAT4B	med	3	-0.0252666	0.0439395	0.565269
SDF_1A	POGLUT1	med	10	0.02273	0.0178902	0.203897
SDF_1A	UROS	med	16	-0.00596168	0.0149057	0.689187
SDF_1A	MFNG	med	3	0.0420545	0.0450657	0.350726
SDF_1A	SAR1A	med	4	-0.01437	0.0219904	0.513454
SDF_1A	TMEM158	med	4	-0.0172643	0.0231265	0.455357
SDF_1A	ERICH1	med	18	-0.0259659	0.0149862	0.0831577
SDF_1A	TMEM259	med	5	0.0570673	0.0373371	0.126405
SDF_1A	ZNF438	med	5	-0.0681105	0.0385479	0.0772444
SDF_1A	RP11-240E2.2	med	3	-0.0416824	0.0255873	0.103308
SDF_1A	KCTD20	med	3	-0.0272547	0.0310178	0.379575
SDF_1A	RNY3P8	med	4	0.0344341	0.0335041	0.304064
SDF_1A	DKFZP667F0711	med	4	-0.114991	0.0645459	0.0748251
SDF_1A	FRG1B	med	3	-0.0397589	0.0357985	0.266727
SDF_1A	TULP4	med	4	-0.0273123	0.0326419	0.402747
SDF_1A	LRRC46	med	3	-0.0215622	0.0277746	0.437556
SDF_1A	RP11-212I21.2	med	7	-0.00277128	0.0170294	0.870727
SDF_1A	SURF6	med	4	-0.00567684	0.0159674	0.722194
SDF_1A	NUDT14	med	3	-0.0166315	0.027536	0.545848
SDF_1A	RP11-34F20.5	med	4	0.000677083	0.0312052	0.982689
SDF_1A	SIGIRR	med	4	-0.0326503	0.02466	0.185497
SDF_1A	WEE1	med	3	-0.0454128	0.0309298	0.142036
SDF_1A	RP11-705O3.1	med	11	-0.0349349	0.016193	0.0309742
SDF_1A	NOL8	med	4	-0.0194949	0.0306083	0.524181
SDF_1A	BDH2	med	8	0.0099565	0.0187283	0.594983
SDF_1A	AC093901.1	med	5	0.0544061	0.029025	0.0608679
SDF_1A	GALT	med	5	0.0121213	0.0129743	0.350174
SDF_1A	EML3	med	12	-0.0144052	0.0100942	0.153559
SDF_1A	EPN1	med	3	0.0199887	0.0241912	0.408643
SDF_1A	CASP8	med	5	0.028285	0.0299522	0.344998
SDF_1A	AC073635.5	med	3	0.00726271	0.0321129	0.821076
SDF_1A	PEX6	med	25	-0.00565172	0.00794984	0.477132
SDF_1A	RP11-20I23.13	med	5	-0.0199489	0.0153429	0.193531
SDF_1A	LONP1	med	7	-0.00382413	0.0154124	0.804041
SDF_1A	FAM32A	med	3	-0.0339323	0.0588827	0.564433
SDF_1A	FAM19A2	med	8	-0.00233981	0.0205338	0.909278
SDF_1A	RAB11FIP5	med	4	0.0123258	0.021489	0.566247
SDF_1A	ZNF32	med	3	0.00195455	0.0282896	0.944917
SDF_1A	RP11-705C15.3	med	3	0.039481	0.0673163	0.55754
SDF_1A	NEO1	med	8	0.00761619	0.01963	0.698026
SDF_1A	TRIM73	med	4	-0.0462793	0.0430047	0.281863
SDF_1A	TRBV29-1	med	5	-0.0259021	0.0205383	0.207252
SDF_1A	UBE2J1	med	8	-0.0066019	0.0215647	0.759495
SDF_1A	GMEB2	med	3	-0.0633169	0.0333937	0.0579504
SDF_1A	CCDC109B	med	4	-0.016026	0.0254456	0.528816
SDF_1A	SERINC1	med	4	0.0393302	0.0243776	0.106663
SDF_1A	PRKCZ	med	4	-0.0175241	0.035363	0.620212
SDF_1A	UBE2Z	med	9	0.040414	0.0179268	0.0241716
SDF_1A	HIST1H2BJ	med	3	0.0716007	0.0600214	0.232901
SDF_1A	BECN1	med	4	-0.000861168	0.0159174	0.956854
SDF_1A	CAPN8	med	3	0.0568291	0.0405393	0.160967
SDF_1A	STOX1	med	13	-0.00364435	0.0133009	0.78409
SDF_1A	CAPN2	med	3	0.00862876	0.0311097	0.781499
SDF_1A	ABR	med	5	-0.0348723	0.0259549	0.179086
SDF_1A	TGS1	med	4	0.0526909	0.0593284	0.374475
SDF_1A	KLHL35	med	5	-0.0266701	0.0162807	0.101392
SDF_1A	SLC22A1	med	4	0.0359828	0.037887	0.342245
SDF_1A	AC016747.3	med	4	0.0492858	0.0294138	0.0938155
SDF_1A	SRP14	med	10	-0.0193078	0.0155624	0.214728
SDF_1A	TMBIM4	med	6	-0.0110025	0.0185892	0.553934
SDF_1A	TRAF3	med	4	-0.00852146	0.0313878	0.786014
SDF_1A	ATP13A3	med	4	-0.0740064	0.0681264	0.277342
SDF_1A	NLRP6	med	3	-0.0359118	0.0305091	0.239161
SDF_1A	SUZ12P	med	5	0.045058	0.0265608	0.0898076
SDF_1A	MINK1	med	8	0.00180849	0.0167715	0.914129
SDF_1A	GCAT	med	15	0.00240317	0.0118486	0.839273
SDF_1A	CRIP2	med	6	0.0163282	0.0165563	0.324026
SDF_1A	P2RX1	med	17	0.00196255	0.011897	0.868974
SDF_1A	KIAA1468	med	5	0.0101443	0.0163342	0.53457
SDF_1A	HIVEP2	med	3	-0.0375207	0.0743786	0.613941
SDF_1A	C2orf40	med	7	-0.0151615	0.0146559	0.300906
SDF_1A	RP11-33B1.4	med	6	0.0181988	0.0188314	0.333841
SDF_1A	GATC	med	3	0.0173783	0.0209601	0.407041
SDF_1A	DENND4B	med	5	1.68599e-05	0.0189115	0.999289
SDF_1A	UBQLNL	med	11	-0.00359396	0.0148714	0.809037
SDF_1A	MAD2L1BP	med	11	0.0149175	0.0231567	0.519447
SDF_1A	ALG1L13P	med	3	-0.030218	0.0384073	0.431412
SDF_1A	ZNF137P	med	3	0.0332528	0.0516512	0.519709
SDF_1A	FANCD2	med	5	-0.00477879	0.0224174	0.831192
SDF_1A	MEGF9	med	10	0.0145875	0.018015	0.418087
SDF_1A	ITGB2-AS1	med	8	0.00111441	0.0197629	0.955032
SDF_1A	NFATC3	med	9	0.00608906	0.0275577	0.825126
SDF_1A	NFKBIE	med	4	-0.0293875	0.0159979	0.0662149
SDF_1A	DZIP3	med	4	-0.0103506	0.0205416	0.614342
SDF_1A	CTA-211A9.5	med	5	-0.0249062	0.0182299	0.171868
SDF_1A	VPS8	med	8	-0.00712478	0.0191987	0.710558
SDF_1A	ACAT1	med	5	0.0518166	0.0214034	0.0154799
SDF_1A	RP5-823G15.6	med	3	-0.0674519	0.0608	0.267255
SDF_1A	RP11-298I3.1	med	3	0.023274	0.0220955	0.292188
SDF_1A	LSR	med	3	-0.0613813	0.0304685	0.0439482
SDF_1A	DDX52	med	4	-0.00328715	0.0230825	0.886757
SDF_1A	PDXK	med	12	-0.0107113	0.0123527	0.385876
SDF_1A	LINC00422	med	5	0.0463405	0.0267652	0.0833862
SDF_1A	SLC24A4	med	13	0.00555422	0.0152708	0.71607
SDF_1A	TREML2	med	5	0.0203954	0.0307081	0.506583
SDF_1A	OASL	med	11	-0.00537785	0.0172079	0.754644
SDF_1A	RP1-90J20.7	med	9	0.0109579	0.0131988	0.406416
SDF_1A	ITGAX	med	15	0.00679925	0.0146838	0.643333
SDF_1A	ACTR1B	med	5	-0.0168149	0.016114	0.296718
SDF_1A	ANKRD10	med	8	0.0171968	0.0323776	0.595327
SDF_1A	SEMA4B	med	3	-0.0120707	0.0193471	0.532691
SDF_1A	DNAJB6	med	17	-0.00377005	0.015318	0.805591
SDF_1A	CEBPZ	med	15	-0.0166691	0.0188043	0.375374
SDF_1A	ZDHHC17	med	7	-0.00851253	0.0213608	0.690253
SDF_1A	RFWD3	med	9	0.0097883	0.0160695	0.542443
SDF_1A	ANKDD1A	med	19	-0.019388	0.0100826	0.0544915
SDF_1A	ABCB9	med	4	-0.0103195	0.0233815	0.658958
SDF_1A	C3orf62	med	4	0.0125548	0.0551115	0.819796
SDF_1A	METTL13	med	13	-0.000134476	0.0169196	0.993659
SDF_1A	TRAF1	med	4	0.0271578	0.0310075	0.381114
SDF_1A	SUN2	med	5	0.00916856	0.0183055	0.616468
SDF_1A	ULK3	med	16	0.0133205	0.0167372	0.426114
SDF_1A	CHRM3-AS2	med	5	0.0352967	0.023046	0.125626
SDF_1A	KLHL5	med	9	0.00463932	0.0178031	0.794409
SDF_1A	MIER1	med	6	-0.00609382	0.0174514	0.726949
SDF_1A	NEBL	med	10	0.0258972	0.0286793	0.36653
SDF_1A	WIPI1	med	10	0.0183274	0.0102485	0.073728
SDF_1A	WDR37	med	5	-0.0316307	0.0456218	0.488106
SDF_1A	IRF3	med	3	0.0111283	0.022781	0.625203
SDF_1A	C2CD5	med	4	0.00150199	0.023632	0.949322
SDF_1A	TPSB2	med	9	0.000520782	0.0166843	0.975099
SDF_1A	PAQR8	med	18	-0.00319783	0.0129039	0.804274
SDF_1A	NAAA	med	23	0.000451844	0.00777355	0.953648
SDF_1A	CASP9	med	6	0.00900415	0.0180345	0.617586
SDF_1A	MBTPS1	med	10	0.03122	0.0218791	0.153599
SDF_1A	FAM104A	med	5	-0.0231418	0.0194023	0.232974
SDF_1A	RIMS3	med	8	-0.0218882	0.0172095	0.20342
SDF_1A	SLC11A1	med	13	-0.00858704	0.0135047	0.524871
SDF_1A	FAM134B	med	5	0.0542567	0.0313979	0.0839822
SDF_1A	TMEM230	med	5	-0.00590582	0.0162026	0.715486
SDF_1A	ZSCAN29	med	7	0.0105142	0.0162709	0.518153
SDF_1A	FAM160A2	med	8	-0.00703071	0.0113398	0.535255
SDF_1A	ADTRP	med	5	0.0213193	0.0350169	0.542638
SDF_1A	SFXN3	med	3	-0.00336288	0.0269397	0.900658
SDF_1A	HSD17B7P2	med	6	0.0475686	0.0183408	0.00949778
SDF_1A	RP4-798C17.5	med	5	-0.0136834	0.0300773	0.649151
SDF_1A	KIAA1324	med	21	-0.024252	0.0122344	0.0474487
SDF_1A	PLAGL1	med	13	-0.017746	0.00863417	0.0398479
SDF_1A	AP3B1	med	12	0.0156575	0.00920706	0.089018
SDF_1A	PLCG1	med	3	-0.0309244	0.063224	0.624754
SDF_1A	APOBEC3G	med	7	0.0294788	0.0159004	0.0637441
SDF_1A	SSTR3	med	3	0.0166562	0.0327169	0.610683
SDF_1A	CHIT1	med	4	0.0233198	0.0434337	0.591333
SDF_1A	RASSF4	med	11	-0.00454362	0.0149729	0.761542
SDF_1A	TRBV7-4	med	3	0.0371817	0.0278787	0.182304
SDF_1A	PDGFB	med	3	0.00512572	0.0174496	0.768954
SDF_1A	ECI2	med	3	0.0479754	0.028416	0.0913495
SDF_1A	DDAH2	med	4	-0.00760791	0.01732	0.660475
SDF_1A	SMOX	med	9	0.00478047	0.013542	0.72408
SDF_1A	CA2	med	11	0.00300507	0.0150315	0.841545
SDF_1A	CD4	med	3	0.0069295	0.0259986	0.789828
SDF_1A	RP11-7F17.5	med	4	0.0340491	0.0211074	0.106714
SDF_1A	HECW2	med	4	-0.0278124	0.0356256	0.434988
SDF_1A	CTC-550B14.7	med	7	0.00141867	0.0145003	0.922062
SDF_1A	WDR4	med	4	0.0210673	0.0108014	0.0511255
SDF_1A	SIRPB1	med	18	-0.00420073	0.0107514	0.696009
SDF_1A	LINC00426	med	8	0.00370572	0.015859	0.815244
SDF_1A	PPIP5K2	med	11	-0.000561432	0.0178287	0.974879
SDF_1A	LRRC33	med	8	0.00750083	0.0154803	0.628002
SDF_1A	DSTN	med	13	-0.00940045	0.0151859	0.535901
SDF_1A	PAFAH1B2	med	4	-0.0198866	0.0294179	0.49904
SDF_1A	IDH2	med	6	0.0142356	0.0434299	0.743075
SDF_1A	RP11-517C16.2	med	3	-0.00662662	0.0402301	0.869166
SDF_1A	SPPL3	med	3	0.0160223	0.0267247	0.548818
SDF_1A	SNHG7	med	8	0.0129633	0.0140541	0.356327
SDF_1A	AC103965.1	med	9	-0.0369439	0.0205328	0.0719776
SDF_1A	ARHGAP1	med	3	-0.0573075	0.0555488	0.302231
SDF_1A	ANKRD36	med	3	-0.00252532	0.0474234	0.957532
SDF_1A	AP000351.10	med	6	-0.00463414	0.0148026	0.754232
SDF_1A	COL27A1	med	3	0.0116373	0.0439603	0.791222
SDF_1A	C21orf7	med	7	-0.0199467	0.0215433	0.354504
SDF_1A	AC005682.6	med	5	0.00706309	0.0294075	0.810191
SDF_1A	IL8	med	4	-0.0331127	0.0316057	0.294784
SDF_1A	MRPL14	med	3	-0.0196208	0.0183381	0.284643
SDF_1A	HLA-DOA	med	4	0.00345088	0.018408	0.851295
SDF_1A	TMEM99	med	11	0.0146826	0.01773	0.407603
SDF_1A	NPIPL3	med	9	-0.00530508	0.021332	0.803599
SDF_1A	VAMP8	med	9	0.016558	0.0197829	0.4026
SDF_1A	GAS7	med	7	0.00310852	0.025464	0.90284
SDF_1A	TMEM222	med	3	-0.0305588	0.0560255	0.585447
SDF_1A	RAB3IP	med	11	0.00779921	0.0212128	0.713122
SDF_1A	FIG4	med	4	-0.00477648	0.030875	0.877055
SDF_1A	TMEM91	med	11	0.00356979	0.0108718	0.742645
SDF_1A	REM2	med	5	-0.0128514	0.0225283	0.56837
SDF_1A	COL9A3	med	8	-0.0171152	0.0187409	0.361109
SDF_1A	MKNK1	med	7	0.032339	0.0225591	0.151707
SDF_1A	COX6B1	med	6	0.000137417	0.0183345	0.99402
SDF_1A	PLA2G4A	med	3	0.0275489	0.0462777	0.551647
SDF_1A	ARRDC2	med	3	-0.0107813	0.0293336	0.713217
SDF_1A	UBAP1L	med	3	-0.00213176	0.0182462	0.906992
SDF_1A	BNIP1	med	5	-0.00893263	0.0145622	0.539603
SDF_1A	C20orf197	med	3	-0.0045506	0.0212338	0.830306
SDF_1A	CSRP2BP	med	3	-0.0136434	0.052919	0.796549
SDF_1A	MDGA1	med	20	0.0101437	0.0133385	0.446966
SDF_1A	PTPLA	med	4	0.0420854	0.0436216	0.334653
SDF_1A	MUC20	med	22	0.0329727	0.0122174	0.00695843
SDF_1A	RP11-349A22.5	med	7	-0.0353797	0.0210005	0.0920455
SDF_1A	ZNF83	med	10	0.00521235	0.0097924	0.594528
SDF_1A	RFC5	med	4	0.0307998	0.0280229	0.271727
SDF_1A	TJP2	med	14	-0.00918028	0.0142001	0.517959
SDF_1A	AK5	med	7	-0.0207707	0.0166636	0.212591
SDF_1A	JMJD4	med	6	-0.00892993	0.0209589	0.670058
SDF_1A	AC124944.2	med	3	0.117569	0.0571702	0.0397366
SDF_1A	FBXO32	med	6	-0.0228404	0.0299348	0.445461
SDF_1A	SMARCD2	med	3	-0.0139664	0.0168828	0.408092
SDF_1A	NEDD4L	med	3	0.0532955	0.0317098	0.0928167
SDF_1A	FAM219B	med	4	-0.0772987	0.0259049	0.00284559
SDF_1A	CTD-2547L24.4	med	3	-0.137352	0.0593427	0.0206367
SDF_1A	HEATR2	med	3	-0.00497735	0.0256409	0.846084
SDF_1A	MASTL	med	19	0.00933055	0.0146721	0.524816
SDF_1A	UHRF1BP1	med	26	0.0176591	0.0129065	0.171238
SDF_1A	NPRL3	med	5	-0.00831678	0.0193866	0.667926
SDF_1A	GPD1L	med	12	-0.000814224	0.0125979	0.948467
SDF_1A	SSPO	med	10	0.0343072	0.0182356	0.0599269
SDF_1A	RNASEH2C	med	5	0.0244605	0.0182704	0.180634
SDF_1A	ERAP2	med	31	0.0054791	0.00596576	0.358397
SDF_1A	ZNF117	med	5	0.0158847	0.030873	0.60689
SDF_1A	LAMTOR4	med	5	-0.000712454	0.0255496	0.977754
SDF_1A	VOPP1	med	4	0.0170149	0.0200956	0.397163
SDF_1A	GORASP1	med	4	0.0371792	0.039591	0.347688
SDF_1A	RP5-943J3.1	med	9	-0.00861936	0.0159334	0.588533
SDF_1A	UBXN6	med	3	-0.0299334	0.0324757	0.356676
SDF_1A	CADM1	med	4	-0.11306	0.0381714	0.00305734
SDF_1A	SELPLG	med	4	-0.00730983	0.0301749	0.808587
SDF_1A	DHX58	med	4	-0.0213568	0.0242984	0.379435
SDF_1A	AC011893.3	med	7	0.0015507	0.0217901	0.943266
SDF_1A	TRAM2	med	8	0.00917754	0.0245877	0.708957
SDF_1A	ZNF211	med	6	0.0184021	0.0213677	0.389124
SDF_1A	WDR18	med	8	-0.00879335	0.0139883	0.529595
SDF_1A	HIVEP1	med	6	0.018873	0.0439739	0.667788
SDF_1A	TTC32	med	15	0.0116249	0.0150128	0.438736
SDF_1A	CYB5D1	med	6	-0.0399693	0.01937	0.0390686
SDF_1A	RAMP3	med	3	0.0125622	0.0291437	0.666437
SDF_1A	CDA	med	15	-0.00426432	0.0104532	0.683315
SDF_1A	ANG	med	13	-0.0125216	0.0102057	0.219851
SDF_1A	NAA38	med	9	-0.0196253	0.0194634	0.313302
SDF_1A	MSI2	med	3	0.0330488	0.0545518	0.544632
SDF_1A	KCTD2	med	9	0.00548379	0.0169577	0.746407
SDF_1A	ABTB2	med	3	-0.0260171	0.022021	0.237419
SDF_1A	FAM154B	med	6	0.0120092	0.0225257	0.593941
SDF_1A	AP003068.18	med	7	0.000525203	0.0193008	0.978291
SDF_1A	C16orf86	med	3	-0.027394	0.0233012	0.239737
SDF_1A	HLA-L	med	7	0.0301285	0.0238699	0.206879
SDF_1A	ARL6IP5	med	5	-0.0367473	0.036703	0.316726
SDF_1A	PRR11	med	3	-0.0156362	0.0191674	0.414632
SDF_1A	RP11-1398P2.1	med	9	-0.0231522	0.0161858	0.152601
SDF_1A	SLC7A7	med	4	-0.00940267	0.0243012	0.698814
SDF_1A	VLDLR	med	11	0.0354381	0.0270544	0.190235
SDF_1A	MIR4712	med	12	0.00719216	0.0132828	0.588188
SDF_1A	TRAP1	med	7	-0.013687	0.0128713	0.287615
SDF_1A	SLC35C1	med	4	-0.0180458	0.0220903	0.413979
SDF_1A	INPP5E	med	8	0.0191572	0.0158248	0.226057
SDF_1A	RP11-395G23.3	med	4	0.00397388	0.035018	0.909649
SDF_1A	SLC25A19	med	3	0.0144436	0.0596287	0.808606
SDF_1A	CCDC24	med	15	-0.00589832	0.016769	0.725034
SDF_1A	BET1L	med	4	0.0402697	0.0180243	0.0254705
SDF_1A	SKAP2	med	19	-0.00897215	0.0114079	0.431583
SDF_1A	REV1	med	3	-0.0233984	0.0221206	0.290164
SDF_1A	BRD3	med	3	-0.0234441	0.0197132	0.234339
SDF_1A	FKBP11	med	4	0.0295546	0.0184257	0.108717
SDF_1A	MX1	med	7	-0.0068426	0.019917	0.731181
SDF_1A	SLITRK5	med	3	-0.0672835	0.0496394	0.175276
SDF_1A	NPDC1	med	4	-0.00613168	0.0182943	0.737497
SDF_1A	MCCC1	med	3	-0.00295656	0.0245949	0.904317
SDF_1A	LIPA	med	22	0.00343783	0.0107478	0.749073
SDF_1A	H1F0	med	22	-0.0029118	0.0107986	0.787432
SDF_1A	ABRACL	med	12	0.013992	0.0135417	0.301487
SDF_1A	PLSCR3	med	3	-0.000137373	0.0280892	0.996098
SDF_1A	PPIL3	med	21	0.00491595	0.0121456	0.685661
SDF_1A	NFATC1	med	3	-0.00100409	0.0276042	0.970984
SDF_1A	CAMK4	med	3	0.029257	0.0223323	0.19017
SDF_1A	NCAPG2	med	4	0.0473282	0.0209716	0.024022
SDF_1A	CDO1	med	11	0.00941882	0.0129886	0.468354
SDF_1A	HLA-V	med	5	0.0145086	0.0227332	0.523337
SDF_1A	CCL4L2	med	4	0.0272887	0.0335866	0.416511
SDF_1A	TMC8	med	8	-0.0322495	0.0214344	0.132435
SDF_1A	NDRG3	med	9	0.021548	0.0143323	0.13272
SDF_1A	MIAT	med	14	0.0111702	0.0141537	0.429992
SDF_1A	PXDN	med	13	-0.0050703	0.0100307	0.613223
SDF_1A	C2orf88	med	3	-0.0599644	0.0562956	0.286799
SDF_1A	YWHAG	med	5	0.0179992	0.0222351	0.418228
SDF_1A	ZNF781	med	3	-0.000791883	0.047148	0.9866
SDF_1A	C20orf194	med	3	-0.0700784	0.0629517	0.265618
SDF_1A	SAMD10	med	4	0.0372116	0.0162444	0.0219785
SDF_1A	RP11-23P13.6	med	7	-0.00372852	0.0199239	0.851553
SDF_1A	C20orf196	med	6	-0.013178	0.0149166	0.376997
SDF_1A	CD207	med	4	0.0517307	0.0547105	0.344386
SDF_1A	GPRIN3	med	3	0.0252372	0.0394693	0.522554
SDF_1A	POLM	med	8	0.00615596	0.0129336	0.634099
SDF_1A	VASH1	med	18	0.00854548	0.00983728	0.38502
SDF_1A	LAMC1	med	14	-0.00943071	0.0121726	0.438488
SDF_1A	HCG27	med	11	-0.046616	0.0184291	0.011423
SDF_1A	CEACAM21	med	19	0.00415581	0.0143779	0.77255
SDF_1A	PHACTR2	med	4	-0.0217122	0.0319402	0.496646
SDF_1A	SIGMAR1	med	6	0.00431229	0.0146096	0.767866
SDF_1A	EFTUD2	med	6	0.0175592	0.03684	0.633623
SDF_1A	ATF6	med	6	0.0201813	0.0192243	0.293821
SDF_1A	ZNF200	med	3	0.0347951	0.0218965	0.112044
SDF_1A	FZD6	med	11	0.0265145	0.0136572	0.052206
SDF_1A	FLOT1	med	13	0.0239904	0.0233118	0.303429
SDF_1A	PRR5	med	4	0.0425664	0.0476528	0.371718
SDF_1A	CEBPA	med	3	-0.0697277	0.0467219	0.135595
SDF_1A	CIITA	med	4	0.00767861	0.038004	0.83988
SDF_1A	LINC00853	med	4	0.0203356	0.0311858	0.514351
SDF_1A	PLGLB1	med	6	0.00152933	0.0208877	0.941633
SDF_1A	SCCPDH	med	7	0.0275439	0.0198771	0.165834
SDF_1A	CTSZ	med	5	-0.00590032	0.0257468	0.818739
SDF_1A	PLEKHM2	med	3	0.00868852	0.0288921	0.763626
SDF_1A	MUL1	med	4	0.0267605	0.0118038	0.0233839
SDF_1A	SPATA13	med	4	0.00511133	0.0334616	0.878594
SDF_1A	FAM107B	med	6	-0.00609799	0.0165855	0.71312
SDF_1A	RP11-214C8.5	med	3	-0.015873	0.024495	0.516979
SDF_1A	NUB1	med	3	-0.0317549	0.027926	0.255492
SDF_1A	TTC26	med	4	-0.00242156	0.0294081	0.934374
SDF_1A	RAP1GDS1	med	7	0.00364792	0.0127965	0.775588
SDF_1A	CAV2	med	10	0.000578661	0.0129364	0.964322
SDF_1A	TMEM44-AS1	med	4	-0.00265232	0.0214988	0.901814
SDF_1A	RGS17	med	4	0.0400472	0.0169238	0.0179655
SDF_1A	SDR39U1	med	4	0.0010894	0.0315709	0.972473
SDF_1A	OSCAR	med	10	-0.0318608	0.0138631	0.0215474
SDF_1A	USP14	med	3	0.00184919	0.0289961	0.94915
SDF_1A	CFD	med	14	-0.0121025	0.00961509	0.208139
SDF_1A	TRAV8-1	med	3	0.0156037	0.0394205	0.692234
SDF_1A	DUSP14	med	9	0.0040365	0.00968615	0.676876
SDF_1A	CDC42EP1	med	10	-0.0173488	0.0155346	0.264089
SDF_1A	RPS5	med	4	0.0225415	0.0191234	0.238504
SDF_1A	COL5A3	med	4	0.000605711	0.0162648	0.970293
SDF_1A	MRVI1-AS1	med	4	-0.0224497	0.0177702	0.20647
SDF_1A	NDUFA10	med	9	0.0158507	0.0213913	0.458702
SDF_1A	CDS2	med	4	0.0113407	0.0105402	0.281949
SDF_1A	AF001548.5	med	10	-0.0173505	0.0136827	0.204776
SDF_1A	ASAH1	med	17	0.0229169	0.0183414	0.211495
SDF_1A	POLR2J3	med	7	0.00717198	0.0278245	0.796594
SDF_1A	CEP135	med	3	-0.0393966	0.0295924	0.183088
SDF_1A	METTL21B	med	27	-0.00942746	0.0102629	0.358309
SDF_1A	HDDC3	med	3	0.0240677	0.0369974	0.515354
SDF_1A	LSS	med	6	0.00113969	0.0121802	0.925451
SDF_1A	ATP10D	med	4	0.0227802	0.0418717	0.586409
SDF_1A	FAM13A	med	4	-0.0621032	0.0224319	0.00563111
SDF_1A	CDKN2B	med	6	0.0236629	0.0162767	0.146003
SDF_1A	ZNF385D	med	5	-0.0550909	0.0346021	0.111357
SDF_1A	RP11-1101H11.1	med	3	0.0019308	0.0414702	0.962865
SDF_1A	ARL4C	med	7	-0.0170376	0.0268011	0.52497
SDF_1A	TRMT61A	med	5	0.00345766	0.0248979	0.88955
SDF_1A	FGGY	med	10	-0.0195423	0.0239238	0.414009
SDF_1A	GRAMD1C	med	4	0.0120225	0.0231139	0.602966
SDF_1A	SPPL2A	med	10	0.00405746	0.0200706	0.839792
SDF_1A	AKR1E2	med	4	0.0178798	0.0355003	0.614506
SDF_1A	PLCL2	med	8	-0.00656036	0.0153972	0.670053
SDF_1A	RP11-893F2.9	med	5	0.0220147	0.0160577	0.170381
SDF_1A	L3MBTL2	med	8	-0.00193709	0.0184533	0.916398
SDF_1A	AP3S2	med	8	0.00724204	0.0128514	0.57308
SDF_1A	URB1	med	3	0.0241417	0.0278993	0.386866
SDF_1A	RP11-134P9.1	med	3	-0.0291249	0.0344938	0.398473
SDF_1A	NMRK1	med	20	-0.0124366	0.011487	0.278957
SDF_1A	AMFR	med	13	0.0115108	0.0139236	0.408401
SDF_1A	LRRN1	med	9	0.00576395	0.0312868	0.853833
SDF_1A	TMEM176B	med	19	-0.00407491	0.0134488	0.761893
SDF_1A	MPHOSPH6	med	9	0.00207183	0.0135379	0.878367
SDF_1A	NCOR2	med	6	0.0029029	0.0494935	0.953229
SDF_1A	ZNF318	med	8	-0.0120416	0.0144967	0.406177
SDF_1A	IL9RP3	med	5	0.0099302	0.01867	0.59481
SDF_1A	MRPL48	med	6	-0.0167437	0.0202633	0.408631
SDF_1A	LRRC61	med	4	-0.0313935	0.0156124	0.0443457
SDF_1A	C15orf40	med	8	0.00413796	0.0284378	0.884309
SDF_1A	NBPF3	med	8	-0.00735116	0.0172023	0.669134
SDF_1A	JUN	med	6	0.0326587	0.0259353	0.207945
SDF_1A	SCO1	med	3	-0.00296728	0.0152995	0.846218
SDF_1A	FAM210B	med	3	-0.0275697	0.0275765	0.31743
SDF_1A	C12orf23	med	3	0.0449411	0.01942	0.0206586
SDF_1A	UNC119B	med	4	-0.0181796	0.022539	0.419908
SDF_1A	XXbac-BPG246D15.8	med	5	-0.0162291	0.032882	0.621621
SDF_1A	EPHB6	med	7	0.00444346	0.0275268	0.87176
SDF_1A	MMEL1	med	7	0.0221069	0.0235039	0.346929
SDF_1A	ITPR2	med	4	0.0242894	0.0174129	0.163043
SDF_1A	TMED1	med	3	-0.0064379	0.0179174	0.719363
SDF_1A	HES4	med	3	0.0153547	0.0198041	0.438145
SDF_1A	MMRN1	med	3	0.0815982	0.0395828	0.0392596
SDF_1A	CTC-241F20.3	med	3	0.00375609	0.028039	0.893434
SDF_1A	DUSP5	med	3	-0.00868982	0.038052	0.819361
SDF_1A	SGTB	med	13	0.0250014	0.0146739	0.0884178
SDF_1A	ADAMTS17	med	5	0.0426231	0.035656	0.231932
SDF_1A	RP11-73M18.9	med	10	0.0200353	0.017458	0.251122
SDF_1A	DHRS4-AS1	med	5	0.0375068	0.0287507	0.192045
SDF_1A	BYSL	med	6	0.0128543	0.0202249	0.525059
SDF_1A	LYSMD2	med	3	-0.06144	0.0590759	0.298331
SDF_1A	NFXL1	med	29	-0.00202872	0.00856393	0.812742
SDF_1A	RCSD1	med	7	0.0241036	0.0151128	0.110731
SDF_1A	FLYWCH2	med	5	0.0092667	0.0184228	0.614963
SDF_1A	ALPK1	med	4	0.00684454	0.02012	0.733717
SDF_1A	CLSTN1	med	3	0.024681	0.0200272	0.21781
SDF_1A	CXCL1	med	4	-0.0728499	0.0339143	0.0317094
SDF_1A	NCL	med	5	0.0165014	0.0193514	0.393813
SDF_1A	AIFM2	med	6	0.0132237	0.023182	0.568386
SDF_1A	LNPEP	med	4	0.0498289	0.0194869	0.0105564
SDF_1A	ARHGAP15	med	14	0.01739	0.0111629	0.11927
SDF_1A	AC002467.7	med	13	0.000543489	0.0113952	0.96196
SDF_1A	TARSL2	med	3	0.0367645	0.0288301	0.202234
SDF_1A	PML	med	4	-0.0169169	0.0268809	0.529136
SDF_1A	UBE4A	med	3	-0.00462615	0.0271032	0.86447
SDF_1A	VIPR1	med	16	-0.00254126	0.0135616	0.851358
SDF_1A	AC016683.6	med	18	0.00271413	0.0129495	0.833986
SDF_1A	NMNAT3	med	9	0.0345396	0.0168204	0.0400295
SDF_1A	TAPT1	med	4	0.0485305	0.0256006	0.058003
SDF_1A	PKD2	med	7	-0.00814064	0.0129791	0.530522
SDF_1A	SIPA1	med	3	-0.0494354	0.0330752	0.13501
SDF_1A	TKT	med	9	0.0129218	0.0185013	0.484909
SDF_1A	LIG3	med	11	-0.0164619	0.0172439	0.339754
SDF_1A	TRAPPC6A	med	4	-0.0529411	0.0241258	0.0282087
SDF_1A	SRD5A3	med	9	-0.0199898	0.0210491	0.342276
SDF_1A	SLC1A4	med	7	-0.00747244	0.015087	0.620395
SDF_1A	AXIN2	med	8	0.034616	0.0196225	0.0777157
SDF_1A	LIPT1	med	12	-0.0168259	0.0162103	0.29928
SDF_1A	ST6GALNAC6	med	10	-0.007235	0.0144588	0.616802
SDF_1A	XPC	med	3	0.0278604	0.0400898	0.487086
SDF_1A	AC093063.2	med	3	-0.0407434	0.0687812	0.553608
SDF_1A	PFKL	med	5	0.0230995	0.0329441	0.483195
SDF_1A	AFAP1	med	14	0.00204423	0.0106722	0.848096
SDF_1A	TMEM167B	med	3	0.011599	0.0394317	0.76864
SDF_1A	KCNE1	med	4	-0.0149714	0.0261168	0.566478
SDF_1A	INSC	med	4	-0.0010144	0.0322804	0.974931
SDF_1A	AP006621.6	med	8	-0.0157184	0.0383652	0.682023
SDF_1A	BOK	med	6	-0.0138441	0.0181443	0.445464
SDF_1A	ZMAT3	med	8	0.0117605	0.0159412	0.460672
SDF_1A	TSEN2	med	8	-0.0135012	0.0199674	0.498938
SDF_1A	PTPRB	med	3	0.063555	0.0499954	0.203651
SDF_1A	NME7	med	7	0.00694904	0.0172182	0.686517
SDF_1A	PPOX	med	4	0.0590834	0.0272267	0.030003
SDF_1A	USP3	med	9	0.00390306	0.0176955	0.825429
SDF_1A	CUEDC1	med	3	-0.0145409	0.0293945	0.620826
SDF_1A	POM121B	med	7	0.00534474	0.023404	0.81936
SDF_1A	CCDC117	med	3	0.019522	0.0481406	0.685095
SDF_1A	MKNK1-AS1	med	4	0.0302112	0.0354843	0.394548
SDF_1A	PIGZ	med	7	0.00343326	0.0209079	0.869567
SDF_1A	HKDC1	med	11	-0.0235917	0.0131925	0.0737336
SDF_1A	LINC00638	med	5	0.0157757	0.0249518	0.527225
SDF_1A	CARS2	med	3	0.0223693	0.0395691	0.571854
SDF_1A	NPIP	med	12	0.0236747	0.0149507	0.113305
SDF_1A	TCEA2	med	3	0.0174661	0.0347213	0.614939
SDF_1A	PDGFC	med	4	-0.0430148	0.036757	0.2419
SDF_1A	C2orf27A	med	5	-0.000113867	0.0192098	0.995271
SDF_1A	RASA3	med	3	0.0447142	0.0355793	0.208845
SDF_1A	NBPF12	med	3	-0.0258639	0.0438367	0.555186
SDF_1A	CYTL1	med	5	0.00171032	0.0116239	0.883022
SDF_1A	CXCL16	med	6	0.0486599	0.0217713	0.0254144
SDF_1A	PQLC1	med	8	0.00841785	0.0153447	0.583291
SDF_1A	XPNPEP1	med	10	-0.00953465	0.017048	0.575969
SDF_1A	KCTD21	med	4	0.0566345	0.0366653	0.122434
SDF_1A	RETSAT	med	6	0.00945693	0.0184298	0.607859
SDF_1A	CEP152	med	3	-0.00746787	0.0135227	0.58078
SDF_1A	HSPBAP1	med	14	-0.00313485	0.0155947	0.840683
SDF_1A	TRPV2	med	3	-0.0193932	0.0341816	0.57047
SDF_1A	RP11-290F20.1	med	3	-0.028965	0.0223236	0.194458
SDF_1A	FCER1A	med	6	0.0583143	0.0164416	0.000390007
SDF_1A	KIAA1407	med	3	0.0107043	0.0406919	0.792506
SDF_1A	DDRGK1	med	6	-0.00660798	0.0209668	0.752637
SDF_1A	CYP4V2	med	14	-0.00608113	0.0146226	0.677503
SDF_1A	NBPF2P	med	6	-0.00527926	0.0165526	0.749773
SDF_1A	USMG5	med	16	-0.0253973	0.0156628	0.10491
SDF_1A	SETD9	med	9	0.0169487	0.0216346	0.433388
SDF_1A	DCAF12	med	3	-0.082439	0.031652	0.00919972
SDF_1A	SEH1L	med	3	-0.0617704	0.0546104	0.258008
SDF_1A	HHLA3	med	4	-0.00012743	0.0202503	0.994979
SDF_1A	PBX1	med	3	0.0086784	0.0542323	0.872863
SDF_1A	CRIP1P1	med	4	-0.131545	0.0286853	4.52258e-06
SDF_1A	GINS2	med	4	-0.00939059	0.0191682	0.624201
SDF_1A	TRPM6	med	4	-0.00706892	0.0199825	0.723523
SDF_1A	C1orf228	med	7	-0.00881639	0.0250558	0.724935
SDF_1A	ARHGAP26	med	3	-0.101847	0.0683479	0.136191
SDF_1A	PAOX	med	6	-0.0386708	0.0206972	0.0617056
SDF_1A	ZNF529	med	3	0.0281294	0.0270745	0.298823
SDF_1A	ELOVL5	med	5	-0.0448622	0.0367143	0.221736
SDF_1A	VSIG10	med	8	0.0171672	0.0147168	0.243409
SDF_1A	RP11-54C4.1	med	3	0.0451877	0.0176679	0.0105394
SDF_1A	F2R	med	5	-0.0032629	0.0194496	0.86677
SDF_1A	STX4	med	5	0.0159263	0.0196457	0.417551
SDF_1A	HHEX	med	5	-0.00322575	0.0210912	0.878443
SDF_1A	LAIR2	med	9	-0.0180855	0.0170767	0.289564
SDF_1A	BCL2L13	med	8	-0.00770232	0.0139742	0.58151
SDF_1A	PPP2R2B	med	5	0.0400896	0.0326306	0.219226
SDF_1A	ASB13	med	6	0.0182054	0.0226472	0.421471
SDF_1A	TRGJP1	med	3	0.0264089	0.0567697	0.641793
SDF_1A	STAG3L1	med	6	-0.0171836	0.0162172	0.28933
SDF_1A	LMCD1	med	3	0.0438227	0.0244906	0.0735561
SDF_1A	HLA-E	med	4	0.068758	0.0499718	0.168841
SDF_1A	FARS2	med	3	0.0194201	0.0212958	0.361809
SDF_1A	OGFOD1	med	3	0.00701889	0.0303407	0.817054
SDF_1A	GBAS	med	3	-0.0518157	0.0411297	0.207737
SDF_1A	PHF23	med	4	-0.00847671	0.0244785	0.729124
SDF_1A	TPP1	med	7	-0.0323243	0.0150989	0.0322877
SDF_1A	TESC	med	5	0.0140928	0.0206875	0.495729
SDF_1A	PKNOX1	med	3	0.0238937	0.0276966	0.388305
SDF_1A	EI24	med	3	-0.0446741	0.0452511	0.32352
SDF_1A	WWP1	med	3	0.0100145	0.0223063	0.653466
SDF_1A	ASL	med	4	0.0216318	0.0297385	0.466981
SDF_1A	TIMMDC1	med	3	-0.116971	0.0886734	0.187126
SDF_1A	DOK2	med	7	-0.00523721	0.017537	0.765216
SDF_1A	RNF187	med	4	0.0137138	0.0181291	0.449379
SDF_1A	RP11-554I8.1	med	6	0.0102787	0.0327283	0.753475
SDF_1A	APOLD1	med	3	-0.00901889	0.0178167	0.612713
SDF_1A	RP11-1018N14.5	med	5	0.0152221	0.0147085	0.300705
SDF_1A	RCHY1	med	12	-0.0179348	0.0223144	0.421552
SDF_1A	HIST1H2BD	med	23	0.00871859	0.00829189	0.293047
SDF_1A	FLVCR2	med	10	0.0217759	0.0204862	0.287803
SDF_1A	SDF4	med	3	-0.035122	0.0287783	0.222301
SDF_1A	RGS18	med	3	-0.0107414	0.0448738	0.810819
SDF_1A	MYPOP	med	3	-0.068196	0.047908	0.154597
SDF_1A	TEAD2	med	5	-0.0253738	0.0169713	0.134888
SDF_1A	CTD-2561J22.5	med	3	0.032633	0.019978	0.102375
SDF_1A	SPINT2	med	8	0.012969	0.0225705	0.565561
SDF_1A	COG2	med	3	0.0388693	0.0388557	0.317141
SDF_1A	PAPSS2	med	6	0.00351951	0.0178937	0.84407
SDF_1A	RP11-314N13.3	med	3	0.0196302	0.0689094	0.775744
SDF_1A	Z97634.5	med	3	0.000481473	0.0632092	0.993922
SDF_1A	C1orf112	med	6	-0.0343968	0.0191053	0.071801
SDF_1A	EFHA2	med	3	0.00115168	0.0470526	0.980473
SDF_1A	PPAP2C	med	3	-0.0160792	0.0275537	0.559517
SDF_1A	WRAP73	med	4	0.0235672	0.0189163	0.212813
SDF_1A	TBK1	med	3	0.0348932	0.024961	0.162141
SDF_1A	LRRK1	med	4	0.0146164	0.0181843	0.421517
SDF_1A	FANCG	med	4	0.0435987	0.0299497	0.145468
SDF_1A	CKAP2	med	15	-0.013484	0.0129256	0.296855
SDF_1A	LINC00617	med	3	-0.0240628	0.0490448	0.62369
SDF_1A	VRK2	med	3	-0.0149218	0.0252364	0.554331
SDF_1A	CTH	med	4	0.0674288	0.0720424	0.349294
SDF_1A	HLTF	med	3	0.0535479	0.0409482	0.190976
SDF_1A	DUSP16	med	7	-0.0179983	0.0165927	0.278049
SDF_1A	C8orf59	med	6	-0.0114487	0.0309558	0.711502
SDF_1A	GINM1	med	6	0.0136336	0.0174165	0.433747
SDF_1A	ZNF132	med	4	-0.0151424	0.0171908	0.378401
SDF_1A	COX10-AS1	med	4	-0.0978192	0.0606866	0.106989
SDF_1A	HLA-A	med	11	0.00171859	0.0161211	0.915103
SDF_1A	ANKRD50	med	3	0.0101115	0.0218186	0.643053
SDF_1A	ARL5A	med	5	0.0185757	0.0438261	0.671674
SDF_1A	GRAP	med	4	-0.0139382	0.0248142	0.574319
SDF_1A	ANGPT1	med	8	0.014373	0.0160365	0.370107
SDF_1A	TAPBPL	med	15	0.00891874	0.0108559	0.411327
SDF_1A	RNFT2	med	4	-0.055627	0.0384428	0.147895
SDF_1A	ARHGEF17	med	5	-0.0116885	0.00808592	0.148308
SDF_1A	FZD1	med	8	-0.0136608	0.0128187	0.286562
SDF_1A	USP53	med	9	-0.0254699	0.0112433	0.0234912
SDF_1A	HPS1	med	7	0.0300343	0.0185285	0.105022
SDF_1A	KLRC1	med	8	0.0598818	0.0172084	0.000501784
SDF_1A	ERVK13-1	med	3	0.028437	0.0185022	0.124304
SDF_1A	INPP5B	med	13	0.0147385	0.0126571	0.244242
SDF_1A	RASSF1	med	3	-0.0796488	0.0660516	0.227873
SDF_1A	LINC00649	med	11	0.0059492	0.0144266	0.680063
SDF_1A	SYK	med	12	-0.0302063	0.016879	0.0735213
SDF_1A	PSMG3-AS1	med	7	0.0519737	0.0253681	0.0404832
SDF_1A	C1orf174	med	3	0.023043	0.0244183	0.345333
SDF_1A	SLC16A6	med	5	0.00125614	0.0221626	0.954801
SDF_1A	LCP2	med	3	-0.0239268	0.0442276	0.588513
SDF_1A	MRPL54	med	7	0.000535492	0.0157675	0.972908
SDF_1A	MTG1	med	5	0.0114658	0.0182965	0.530879
SDF_1A	A4GALT	med	8	0.0291742	0.0153249	0.0569466
SDF_1A	USP39	med	8	0.00424233	0.0162411	0.793931
SDF_1A	PVT1	med	3	-0.0179918	0.0259868	0.488721
SDF_1A	TGFA	med	5	-0.0253862	0.0283913	0.37124
SDF_1A	RP1-55C23.7	med	9	-0.00087887	0.0381806	0.981635
SDF_1A	CMTM6	med	3	-0.0150248	0.0379828	0.692424
SDF_1A	GNE	med	4	0.00307161	0.034271	0.928583
SDF_1A	CYFIP2	med	4	0.0378087	0.039401	0.337263
SDF_1A	EVC	med	3	0.00605569	0.0713758	0.932387
SDF_1A	CNDP2	med	8	-0.0231099	0.0148299	0.119154
SDF_1A	AF131215.2	med	15	-0.0244849	0.0172918	0.156779
SDF_1A	SLC22A31	med	3	-0.0409277	0.0200989	0.0417187
SDF_1A	RNFT1	med	5	0.0213398	0.0274337	0.436648
SDF_1A	EFTUD1	med	3	-0.11035	0.0527336	0.0363854
SDF_1A	LXN	med	13	-0.0229232	0.0213332	0.282583
SDF_1A	OSGIN2	med	5	-6.22996e-05	0.021922	0.997733
SDF_1A	HSPA4	med	7	-0.011994	0.0102491	0.2419
SDF_1A	C17orf97	med	15	-0.00730663	0.00773386	0.344782
SDF_1A	AC097713.4	med	4	-0.027325	0.0176091	0.120721
SDF_1A	KIAA2013	med	7	0.0130819	0.0172407	0.447983
SDF_1A	IKZF3	med	6	0.0132369	0.0139279	0.341918
SDF_1A	C1orf86	med	8	-0.0118296	0.0153917	0.442149
SDF_1A	MEGF6	med	4	-0.00979864	0.027733	0.723848
SDF_1A	AC118278.1	med	9	0.0185029	0.0122533	0.131034
SDF_1A	ST3GAL1	med	9	0.00613254	0.0239251	0.797702
SDF_1A	TMEM119	med	8	0.00024354	0.0175439	0.988924
SDF_1A	HMGN4	med	12	0.0104134	0.0147509	0.48022
SDF_1A	DDOST	med	4	0.0484714	0.026783	0.0703291
SDF_1A	MCM3AP	med	8	0.0375176	0.0178059	0.0351147
SDF_1A	CCDC174	med	5	-0.0204255	0.022548	0.365005
SDF_1A	ZNF668	med	5	0.0119229	0.034961	0.733077
SDF_1A	SIGLEC10	med	5	-0.02395	0.0338088	0.4787
SDF_1A	CHRNB1	med	4	0.0339059	0.0188143	0.0715235
SDF_1A	ITM2C	med	5	0.012078	0.0227636	0.595706
SDF_1A	MYLK4	med	5	0.00944021	0.0196352	0.630673
SDF_1A	RASA1	med	3	0.0451679	0.0619283	0.465782
SDF_1A	RP11-1149O23.3	med	16	0.00799479	0.0161388	0.620335
SDF_1A	CLEC7A	med	11	-0.0126223	0.0142642	0.376214
SDF_1A	SOLH	med	3	-0.00573855	0.0223444	0.797315
SDF_1A	BTN2A3P	med	3	-0.0525244	0.0603137	0.383834
SDF_1A	SNIP1	med	8	-0.0136762	0.0131626	0.298796
SDF_1A	MCFD2	med	6	0.0167344	0.0206967	0.418771
SDF_1A	PROSC	med	8	0.00505758	0.0154331	0.743131
SDF_1A	TTC21A	med	5	0.0118991	0.0368698	0.746898
SDF_1A	WDR19	med	8	0.0212329	0.018746	0.257356
SDF_1A	RP11-247A12.7	med	3	0.0126816	0.0203613	0.533397
SDF_1A	CLIP2	med	4	0.0359846	0.0481006	0.454394
SDF_1A	METTL4	med	3	-0.00341148	0.0294658	0.907829
SDF_1A	C14orf159	med	9	-0.0165384	0.0173117	0.33941
SDF_1A	RP4-724E16.2	med	3	-0.0343382	0.0505901	0.497294
SDF_1A	CTD-2201I18.1	med	4	-0.0181768	0.0439143	0.678936
SDF_1A	TGIF1	med	5	0.00663181	0.0177756	0.709085
SDF_1A	ADAM10	med	4	-0.0320815	0.0233591	0.169625
SDF_1A	CDCA7	med	3	0.00870632	0.0350351	0.803745
SDF_1A	CTC-774J1.2	med	3	-0.0306421	0.026859	0.253931
SDF_1A	CD36	med	16	-0.0300483	0.0166845	0.0717084
SDF_1A	TMX4	med	6	0.0368257	0.0244339	0.131771
SDF_1A	EPS8L2	med	4	-0.0298433	0.0277782	0.282669
SDF_1A	INTS4	med	12	0.00903625	0.0184178	0.623692
SDF_1A	RP3-462E2.3	med	3	-0.019006	0.0384679	0.621253
SDF_1A	ERGIC1	med	3	0.0182713	0.0389012	0.63858
SDF_1A	RP11-779O18.3	med	3	-0.0340201	0.0298163	0.253875
SDF_1A	INF2	med	6	-0.0039775	0.0115711	0.731039
SDF_1A	FUT10	med	14	0.0184809	0.0199317	0.353816
SDF_1A	AC091729.9	med	10	-0.00757212	0.0162509	0.641251
SDF_1A	TRBJ2-3	med	3	0.00193213	0.0278009	0.944593
SDF_1A	COPG1	med	3	0.0147054	0.0419945	0.726208
SDF_1A	LIMA1	med	7	0.00202673	0.0179504	0.910104
SDF_1A	FBN2	med	16	-0.00631416	0.00963001	0.512033
SDF_1A	SNRPB2	med	8	0.0229833	0.0370645	0.5352
SDF_1A	LINC00341	med	6	0.0463196	0.0255115	0.0694262
SDF_1A	NUP35	med	4	-0.0160942	0.0270987	0.552572
SDF_1A	ITPRIP	med	3	-0.00844095	0.0303204	0.780712
SDF_1A	C5	med	18	0.0102584	0.0141981	0.469976
SDF_1A	CTD-3092A11.2	med	5	-0.0247174	0.0200764	0.21826
SDF_1A	MUC1	med	5	-0.0231173	0.0250032	0.355188
SDF_1A	RP11-18F14.2	med	3	0.00875237	0.0561129	0.87605
SDF_1A	SFTPD	med	6	-0.000148837	0.0210786	0.994366
SDF_1A	KLHDC10	med	7	0.0133489	0.0184301	0.468881
SDF_1A	CABIN1	med	3	0.0383949	0.0469832	0.413811
SDF_1A	MAN1C1	med	3	0.0577126	0.050632	0.254352
SDF_1A	SPRED2	med	4	0.00412483	0.0317191	0.896533
SDF_1A	PHPT1	med	4	0.00363617	0.0193124	0.850656
SDF_1A	FAM22D	med	7	-0.0576494	0.0251667	0.0219809
SDF_1A	NSUN7	med	8	0.00674263	0.0179408	0.707046
SDF_1A	RP11-726G1.1	med	3	-0.0583034	0.0490218	0.234307
SDF_1A	LINC00265	med	8	-0.00257641	0.0185458	0.889512
SDF_1A	RBMS2	med	16	-0.00616621	0.0180745	0.732987
SDF_1A	CCDC115	med	3	-0.00191182	0.0148364	0.897468
SDF_1A	INSIG2	med	5	0.00259885	0.0303529	0.931768
SDF_1A	FAM198B	med	11	0.00194658	0.0155929	0.900652
SDF_1A	C5orf4	med	14	-0.0175944	0.0148078	0.234761
SDF_1A	ARL4A	med	10	-0.00245598	0.0149975	0.869921
SDF_1A	GDPGP1	med	3	-6.40527e-05	0.0319184	0.998399
SDF_1A	CCR5	med	4	-0.05557	0.0291257	0.0563994
SDF_1A	MIR22HG	med	4	0.0408359	0.0188666	0.0304297
SDF_1A	HIST3H2A	med	4	-0.0333982	0.0290659	0.250534
SDF_1A	TOP3B	med	4	-0.0497994	0.0251229	0.0474531
SDF_1A	ABTB1	med	8	-0.0300014	0.0139067	0.0309796
SDF_1A	HLA-DQA2	med	11	-0.0341085	0.0119213	0.00422111
SDF_1A	S100A12	med	12	0.00782808	0.0115129	0.496544
SDF_1A	MARCH2	med	4	0.0626245	0.0396119	0.113889
SDF_1A	RP11-297B17.3	med	4	0.00532817	0.0252046	0.832577
SDF_1A	RAP1GAP2	med	6	-0.0185436	0.0428964	0.665532
SDF_1A	CCDC125	med	5	-0.0188536	0.02329	0.418219
SDF_1A	NME4	med	9	0.00451893	0.0122843	0.712976
SDF_1A	VPS41	med	7	0.000462976	0.0347818	0.98938
SDF_1A	ABCF3	med	3	0.0446684	0.0411644	0.277868
SDF_1A	ATP13A1	med	9	-0.00565484	0.0132823	0.670296
SDF_1A	AC125232.1	med	9	0.000899201	0.0184845	0.961201
SDF_1A	ADCY7	med	5	-0.0134273	0.0192046	0.484444
SDF_1A	AC074286.1	med	4	-0.0245012	0.0436005	0.574152
SDF_1A	PSMG1	med	3	-0.00690835	0.0299128	0.817354
SDF_1A	TTC25	med	4	-0.0225534	0.0275557	0.413091
SDF_1A	GUSBP11	med	4	0.0290331	0.0342489	0.3966
SDF_1A	SNRNP27	med	13	-0.00105343	0.0167543	0.949866
SDF_1A	PTCD1	med	3	-0.0384228	0.0282257	0.173429
SDF_1A	CABP5	med	7	-0.00235502	0.0301417	0.937723
SDF_1A	TRMT6	med	3	0.0124887	0.0434437	0.773753
SDF_1A	TTC19	med	14	0.000565884	0.0149607	0.969827
SDF_1A	ELP2	med	12	-0.016486	0.0174756	0.345492
SDF_1A	RP11-629O1.2	med	4	-0.0206306	0.0260587	0.428536
SDF_1A	ZSCAN9	med	8	-0.0167731	0.0134507	0.212395
SDF_1A	RAB2B	med	4	0.0165415	0.0292799	0.572113
SDF_1A	IFIT5	med	5	0.0427157	0.0220988	0.053244
SDF_1A	ZNF890P	med	6	0.00393488	0.0209433	0.850969
SDF_1A	ANKIB1	med	4	0.0241334	0.0325574	0.458539
SDF_1A	RAB6B	med	6	0.0495395	0.0221583	0.0253711
SDF_1A	SYT1	med	3	0.0177684	0.0454314	0.69572
SDF_1A	GPR133	med	4	0.0520769	0.0280351	0.063232
SDF_1A	GGCX	med	4	-0.0408014	0.0224644	0.0693282
SDF_1A	RP11-488L18.4	med	5	-0.0387751	0.0276251	0.160433
SDF_1A	AGPAT3	med	3	0.02639	0.0520597	0.612212
SDF_1A	RALB	med	13	0.0235121	0.0172604	0.173135
SDF_1A	TRIM38	med	7	0.0283952	0.0199757	0.155175
SDF_1A	NLRP9P	med	6	0.0201219	0.043823	0.646117
SDF_1A	CD1B	med	3	0.0462915	0.0271625	0.0883356
SDF_1A	GMIP	med	4	0.0259722	0.0279164	0.352185
SDF_1A	GABBR1	med	4	-0.0523803	0.0245409	0.0328098
SDF_1A	MSC	med	6	-0.00390023	0.0137114	0.776065
SDF_1A	RP11-84C10.2	med	5	-0.0096451	0.0159818	0.546173
SDF_1A	PLEKHG3	med	5	-0.0192622	0.0138736	0.165013
SDF_1A	EMILIN2	med	4	-0.0117089	0.0274342	0.669525
SDF_1A	AHSA2	med	11	0.0235919	0.0182703	0.19661
SDF_1A	SLC13A4	med	3	-0.0123459	0.0342381	0.718406
SDF_1A	MAF1	med	4	0.0177165	0.0221438	0.423673
SDF_1A	STEAP3	med	13	-0.0102693	0.0141202	0.467054
SDF_1A	PLCB1	med	9	0.0101389	0.0195885	0.60474
SDF_1A	RP11-1038A11.3	med	4	0.0746871	0.0421771	0.0765944
SDF_1A	RDH13	med	8	0.0205374	0.0182503	0.260454
SDF_1A	SLC36A1	med	11	0.00657379	0.0116006	0.570933
SDF_1A	ADI1	med	7	-0.00884359	0.0168308	0.599278
SDF_1A	KIAA0141	med	3	-0.0208161	0.0258611	0.420865
SDF_1A	RP11-325P15.1	med	9	-0.0157176	0.0167769	0.348831
SDF_1A	SCRN2	med	8	0.0163864	0.0185998	0.37832
SDF_1A	ABHD5	med	3	0.0271764	0.0247771	0.272713
SDF_1A	DEAF1	med	4	0.0117572	0.0184044	0.522937
SDF_1A	RP1-13D10.2	med	3	-0.0244687	0.0311499	0.432153
SDF_1A	PTGES	med	6	0.0139999	0.0211209	0.507429
SDF_1A	TBC1D2	med	4	-0.0269422	0.0233487	0.248539
SDF_1A	CCR6	med	3	0.0588484	0.0280459	0.03588
SDF_1A	AP1M2	med	7	-0.0136851	0.0293482	0.640999
SDF_1A	DBN1	med	4	-0.00305269	0.0197206	0.876981
SDF_1A	CPNE1	med	14	-0.00559284	0.0163511	0.732316
SDF_1A	MTRR	med	12	-0.0011448	0.0128553	0.92904
SDF_1A	TRAT1	med	6	-0.0142024	0.019254	0.460739
SDF_1A	PHF2	med	4	0.0477868	0.043766	0.27489
SDF_1A	CTD-2248H3.1	med	6	0.003418	0.0200195	0.864433
SDF_1A	TMEM45A	med	5	0.00516616	0.0253129	0.838282
SDF_1A	BBS4	med	4	-0.0045595	0.0135474	0.736449
SDF_1A	LTA4H	med	15	0.0143153	0.0122373	0.242077
SDF_1A	ZNF212	med	6	-0.0116541	0.0185218	0.529213
SDF_1A	SCO2	med	8	-0.0395247	0.0240432	0.100197
SDF_1A	SLC31A2	med	5	0.123269	0.0535261	0.0212808
SDF_1A	PDK1	med	7	0.0663578	0.0319413	0.0377561
SDF_1A	SLC6A16	med	3	-0.0147756	0.0366694	0.686991
SDF_1A	KRTCAP3	med	3	0.0315282	0.0194995	0.105906
SDF_1A	TYMP	med	17	0.0164301	0.0184445	0.373044
SDF_1A	RP11-480A16.1	med	4	0.0192145	0.0465802	0.67997
SDF_1A	ALS2CL	med	3	-0.00787182	0.0450877	0.861402
SDF_1A	PPAP2B	med	3	0.0509911	0.0462316	0.27005
SDF_1A	CHI3L2	med	14	0.000526665	0.0106931	0.960718
SDF_1A	CPNE3	med	7	-0.0128701	0.020204	0.524121
SDF_1A	WSB1	med	4	0.00357866	0.0224264	0.873217
SDF_1A	AP000350.4	med	7	-0.0054565	0.0155454	0.725585
SDF_1A	TTC16	med	3	-0.0190872	0.0191823	0.319715
SDF_1A	FAM13A-AS1	med	3	-0.0904597	0.0286196	0.00157356
SDF_1A	NLRP3	med	9	-0.00777584	0.0192207	0.685803
SDF_1A	UVRAG	med	5	0.021693	0.0241527	0.3691
SDF_1A	TMBIM6	med	3	0.0268704	0.0496722	0.588539
SDF_1A	C9orf66	med	3	0.045626	0.0312879	0.144768
SDF_1A	CD82	med	3	0.00706555	0.0318135	0.824241
SDF_1A	PSTPIP1	med	20	-0.0068781	0.0131112	0.599862
SDF_1A	TTLL3	med	9	-0.00697084	0.0128983	0.588888
SDF_1A	AC093323.3	med	6	0.0328566	0.0236854	0.165377
SDF_1A	MICU1	med	5	0.0310751	0.0290143	0.284157
SDF_1A	LEPR	med	13	0.0014087	0.0148528	0.924438
SDF_1A	RP11-551L14.1	med	3	-0.000261236	0.0293375	0.992895
SDF_1A	TMEM205	med	5	-0.055967	0.0275095	0.0419052
SDF_1A	PECR	med	3	0.000272011	0.0304549	0.992874
SDF_1A	ELMO1	med	12	0.0213642	0.0164869	0.195035
SDF_1A	FAM228B	med	3	0.0241022	0.0287304	0.401521
SDF_1A	RPL22L1	med	21	-0.00963954	0.011615	0.406584
SDF_1A	CHCHD2	med	15	0.0025705	0.00789007	0.744583
SDF_1A	PIK3IP1	med	12	0.00475635	0.0213444	0.823661
SDF_1A	MOCS2	med	3	-0.00145287	0.0391973	0.970433
SDF_1A	TMOD1	med	4	0.0350706	0.0533186	0.510696
SDF_1A	CTGLF11P	med	3	0.0196426	0.09592	0.837743
SDF_1A	AC083949.1	med	4	0.00577245	0.0385023	0.880824
SDF_1A	CMTM8	med	6	0.0226932	0.0363333	0.532244
SDF_1A	HDAC4	med	6	-0.015688	0.0162538	0.334449
SDF_1A	SPAG9	med	3	0.0144444	0.0267865	0.58972
SDF_1A	SESTD1	med	10	0.0019795	0.0197568	0.920191
SDF_1A	STYXL1	med	13	0.000902637	0.00885845	0.918839
SDF_1A	BORA	med	3	0.0161861	0.0120318	0.178536
SDF_1A	RP11-320N21.1	med	3	0.00213716	0.0304662	0.944075
SDF_1A	C16orf72	med	5	0.00977342	0.0174208	0.574784
SDF_1A	MPZL1	med	10	0.00661249	0.0140515	0.637935
SDF_1A	DAB1	med	5	0.0134132	0.0160915	0.404529
SDF_1A	TBC1D2B	med	5	0.0272308	0.0247097	0.270449
SDF_1A	RABEP1	med	17	-0.0147298	0.0110806	0.183738
SDF_1A	SCGB3A2	med	7	-0.00380906	0.0196891	0.846598
SDF_1A	TNIP1	med	4	0.00685019	0.0271968	0.801138
SDF_1A	MCOLN3	med	3	-0.0190264	0.0456275	0.676683
SDF_1A	ANKRD18EP	med	6	0.0112442	0.0355286	0.751636
SDF_1A	CTA-331P3.1	med	7	0.00209882	0.0177644	0.905951
SDF_1A	TRBV5-6	med	3	0.024008	0.0500521	0.631468
SDF_1A	SFMBT2	med	4	-0.0223193	0.0241533	0.35545
SDF_1A	USP30	med	3	0.0395409	0.0440061	0.368902
SDF_1A	MC1R	med	7	-0.0105003	0.0126424	0.406219
SDF_1A	TAS2R14	med	5	-0.0162088	0.0223681	0.468675
SDF_1A	TSTD3	med	5	-0.01674	0.0254222	0.510231
SDF_1A	IL32	med	6	-0.0304237	0.0157722	0.0537379
SDF_1A	CNKSR1	med	3	-0.0924899	0.035509	0.00919576
SDF_1A	HYAL3	med	22	-0.00260601	0.014572	0.858066
SDF_1A	RRP7B	med	4	-0.0379537	0.0280223	0.175605
SDF_1A	STAMBPL1	med	6	-0.00891229	0.0284567	0.754138
SDF_1A	LSM10	med	3	0.0023919	0.0462755	0.958777
SDF_1A	LILRB3	med	3	-0.0264575	0.0316035	0.402497
SDF_1A	LPAR5	med	6	0.00296803	0.0189881	0.875789
SDF_1A	ADAM1A	med	8	0.00231824	0.0162486	0.886548
SDF_1A	ERAP1	med	6	-0.0337416	0.0281848	0.231246
SDF_1A	NUCB2	med	3	-0.0154954	0.0178717	0.385923
SDF_1A	TMEM9B	med	5	-0.0771744	0.0185819	3.27837e-05
SDF_1A	GSTM2	med	9	-0.022117	0.0164116	0.177772
SDF_1A	AHCTF1	med	6	-0.0275278	0.0174608	0.1149
SDF_1A	SGPL1	med	3	0.0156809	0.0158916	0.323768
SDF_1A	FZD3	med	3	-0.0127317	0.0303527	0.674881
SDF_1A	RP11-484L8.1	med	3	0.00636985	0.032785	0.845947
SDF_1A	ABHD15	med	6	-0.0170009	0.0165811	0.305213
SDF_1A	UBE2Q2	med	8	0.00624062	0.0191014	0.743887
SDF_1A	LHPP	med	16	-0.0104767	0.0155945	0.501697
SDF_1A	ACOT4	med	8	-0.0129997	0.0157297	0.408554
SDF_1A	RGL4	med	3	-0.00204085	0.0367618	0.955728
SDF_1A	TRIM5	med	9	0.00849917	0.0144719	0.55701
SDF_1A	ZNF484	med	3	0.00161244	0.042898	0.970016
SDF_1A	MPC1	med	6	0.0203684	0.0198039	0.303714
SDF_1A	SIPA1L2	med	10	-0.0127774	0.0156989	0.415702
SDF_1A	ALCAM	med	14	-0.00096129	0.011593	0.933916
SDF_1A	KLHDC4	med	15	-0.00367967	0.0105177	0.726447
SDF_1A	PRKCQ-AS1	med	14	0.0046532	0.0161696	0.77352
SDF_1A	MGAT1	med	3	-0.0230256	0.0257488	0.371195
SDF_1A	MIS12	med	6	0.0341567	0.0208708	0.101718
SDF_1A	CTD-2192J16.21	med	3	-0.00949946	0.0235206	0.686302
SDF_1A	IER3	med	11	0.0143858	0.0204162	0.481043
SDF_1A	RNASEH2B	med	10	-0.0190581	0.0187469	0.309343
SDF_1A	AP001372.2	med	6	-0.0109042	0.0193587	0.57325
SDF_1A	EPDR1	med	11	0.0185401	0.0124482	0.136387
SDF_1A	ZNF469	med	3	0.156216	0.0905435	0.0844701
SDF_1A	CRYL1	med	6	-0.00125914	0.0243641	0.958783
SDF_1A	CMBL	med	10	-0.0167054	0.014627	0.253416
SDF_1A	XYLB	med	4	0.0432521	0.0483786	0.371304
SDF_1A	LINC00683	med	4	-0.0429509	0.0288971	0.13719
SDF_1A	FAM153C	med	3	-0.0253975	0.0275212	0.356095
SDF_1A	TF	med	3	0.0410911	0.0412832	0.319568
SDF_1A	ZNF333	med	8	0.00344972	0.0185257	0.852278
SDF_1A	WSB2	med	5	0.0151581	0.0153931	0.324755
SDF_1A	DENND1A	med	5	0.0446948	0.0312889	0.153161
SDF_1A	ALDH3B1	med	3	-0.0304083	0.0297025	0.305947
SDF_1A	POLR2E	med	4	0.00222437	0.0251294	0.929466
SDF_1A	KCTD7	med	8	-0.0279603	0.0209666	0.182348
SDF_1A	PTGFRN	med	4	0.00198584	0.0251457	0.937054
SDF_1A	DPPA4	med	3	-0.049198	0.0447695	0.271805
SDF_1A	VASP	med	15	-0.0272501	0.0113865	0.0167026
SDF_1A	INPP5K	med	4	-0.0159697	0.0164929	0.332905
SDF_1A	RPN1	med	6	-0.000688589	0.0131709	0.958305
SDF_1A	OR52K3P	med	10	-0.0264726	0.0152906	0.0833983
SDF_1A	NCEH1	med	5	-0.0430738	0.0255752	0.0921424
SDF_1A	WBSCR22	med	4	0.00155134	0.017906	0.930959
SDF_1A	SOAT1	med	12	0.0111456	0.013832	0.420366
SDF_1A	TGM3	med	3	0.0199264	0.0219199	0.363321
SDF_1A	PAK1	med	5	0.0253704	0.0204735	0.215277
SDF_1A	RP11-166N6.2	med	4	0.0186772	0.0184897	0.312426
SDF_1A	RAB15	med	8	-0.00856383	0.0197248	0.664168
SDF_1A	CNR1	med	4	0.0699208	0.0627085	0.264845
SDF_1A	MT1E	med	5	-0.0119431	0.0222922	0.592128
SDF_1A	MDS2	med	3	0.0126615	0.0469131	0.787242
SDF_1A	PARVG	med	8	-0.0323836	0.0256284	0.206379
SDF_1A	ESPN	med	5	-0.000165919	0.0282046	0.995306
SDF_1A	PMS1	med	4	-0.0139679	0.0251771	0.57904
SDF_1A	GAPDHP14	med	3	0.035186	0.0395482	0.373627
SDF_1A	MAEA	med	5	0.0111402	0.0283896	0.694761
SDF_1A	UGDH	med	15	-0.0118007	0.0115855	0.308405
SDF_1A	TENM4	med	13	0.00552769	0.0134437	0.680944
SDF_1A	TRAPPC12	med	13	0.0236163	0.0163693	0.149098
SDF_1A	DLEC1	med	4	-0.0174955	0.0400057	0.661876
SDF_1A	CCDC134	med	8	-0.00267889	0.019228	0.889195
SDF_1A	TADA2A	med	4	-0.00550075	0.0154287	0.721446
SDF_1A	WDR35	med	3	0.0522218	0.0438525	0.233711
SDF_1A	HMOX1	med	4	0.0531522	0.0315156	0.0916928
SDF_1A	GPR19	med	5	-0.0187515	0.0147265	0.202907
SDF_1A	RP11-792D21.2	med	14	-0.00105243	0.0127588	0.93426
SDF_1A	RP11-797A18.3	med	7	0.00242892	0.01609	0.880009
SDF_1A	PNP	med	7	0.00334325	0.036299	0.926616
SDF_1A	LEPROT	med	17	-0.00876858	0.0142443	0.538168
SDF_1A	TRIM9	med	5	0.0345747	0.0197391	0.0798454
SDF_1A	HLA-H	med	4	0.00643371	0.0269673	0.811436
SDF_1A	PARP1	med	7	-0.0267665	0.0218596	0.220774
SDF_1A	RPL13A	med	5	-0.00959246	0.0160682	0.550518
SDF_1A	AIG1	med	3	-0.0160784	0.0288361	0.577131
SDF_1A	HEATR6	med	8	-0.0413512	0.0277499	0.136188
SDF_1A	TLR5	med	5	-0.0247083	0.0302464	0.413986
SDF_1A	SQSTM1	med	3	-0.049662	0.0279777	0.0758881
SDF_1A	MAK	med	9	-0.00718236	0.0241957	0.766585
SDF_1A	SNTG2	med	3	0.0450842	0.046157	0.328689
SDF_1A	RFPL3S	med	4	-0.024943	0.0309674	0.420554
SDF_1A	HCG9	med	3	0.00490453	0.0329869	0.881805
SDF_1A	RASSF7	med	3	-0.0133393	0.0534982	0.803098
SDF_1A	DGAT1	med	5	0.0276941	0.0280445	0.323396
SDF_1A	MT1F	med	18	0.0225351	0.0135844	0.0971357
SDF_1A	UGGT2	med	8	0.00153137	0.0189444	0.935573
SDF_1A	APOBEC3A	med	8	-0.00293216	0.0195242	0.880622
SDF_1A	NICN1	med	7	-0.00467875	0.0230128	0.838892
SDF_1A	RBBP9	med	4	0.0041979	0.0401478	0.916724
SDF_1A	CDK13	med	3	0.00480205	0.0258394	0.852568
SDF_1A	NCOA3	med	7	-0.0163665	0.0348966	0.63907
SDF_1A	HMGB1P31	med	5	0.00751904	0.0268622	0.779545
SDF_1A	PICALM	med	3	0.013994	0.0383756	0.715367
SDF_1A	DSCR3	med	4	0.0549027	0.0352624	0.119476
SDF_1A	MAP3K1	med	5	-0.0242942	0.0322375	0.45109
SDF_1A	RP4-740C4.6	med	3	-0.00288559	0.0319551	0.928048
SDF_1A	EXOSC3	med	3	-0.0498964	0.0320035	0.118975
SDF_1A	ARSB	med	12	-0.0188196	0.0141702	0.184142
SDF_1A	BTNL3	med	10	-0.0128372	0.0103029	0.212772
SDF_1A	TOR1A	med	5	-0.0207006	0.0207289	0.317971
SDF_1A	AL133458.1	med	16	0.0174192	0.0179393	0.331545
SDF_1A	ZNF652	med	3	0.0172111	0.0663851	0.795434
SDF_1A	PDCL3P4	med	3	0.0620649	0.0551209	0.260175
SDF_1A	RP11-38G5.2	med	4	0.0104501	0.025669	0.683927
SDF_1A	MRPL36	med	3	-0.0262444	0.0217775	0.228159
SDF_1A	MGAT5	med	4	0.0135153	0.0473523	0.775322
SDF_1A	RP11-685N10.1	med	7	0.010785	0.0187347	0.564839
SDF_1A	GIGYF1	med	4	-0.0269106	0.0245749	0.273497
SDF_1A	CAB39	med	3	-0.0344979	0.0473264	0.466041
SDF_1A	PFKFB4	med	4	0.0337056	0.0438028	0.441604
SDF_1A	EMR2	med	19	-0.00788521	0.0118992	0.507545
SDF_1A	RP11-202P11.1	med	3	0.0130431	0.0328198	0.691062
SDF_1A	SMC6	med	7	-0.00193621	0.0366784	0.9579
SDF_1A	NRBF2	med	3	0.0348076	0.0247653	0.159873
SDF_1A	NCF2	med	3	0.0839442	0.0431963	0.0519778
SDF_1A	BDH1	med	3	0.025906	0.0429701	0.546585
SDF_1A	GNAO1	med	3	0.0282887	0.0385347	0.462882
SDF_1A	ZNF701	med	5	0.0236969	0.0203848	0.245042
SDF_1A	FXYD5	med	5	-0.0321041	0.0163807	0.050011
SDF_1A	CENPC1	med	4	0.0164315	0.0568464	0.772542
SDF_1A	CDK12	med	4	-0.0206639	0.0293033	0.480702
SDF_1A	KIAA1671	med	11	-0.00299145	0.0126362	0.812861
SDF_1A	AL512428.1	med	5	-0.00487638	0.0222607	0.826605
SDF_1A	ZNF75A	med	3	0.0273494	0.0261713	0.296017
SDF_1A	N4BP2	med	11	-0.00574171	0.0159025	0.718056
SDF_1A	GLTSCR2	med	6	0.00524948	0.0194198	0.786918
SDF_1A	SLFN14	med	3	0.0220438	0.0797684	0.782281
SDF_1A	SAC3D1	med	3	-0.0484239	0.0308607	0.116622
SDF_1A	RP11-325F22.2	med	4	-0.0312079	0.0255617	0.22213
SDF_1A	ELF2	med	3	0.0161353	0.0346095	0.641065
SDF_1A	BIN3	med	6	-0.0171974	0.0171525	0.316045
SDF_1A	RNF130	med	4	-0.0442897	0.0245828	0.0716003
SDF_1A	RP11-505K9.1	med	3	0.0746833	0.0331771	0.0243826
SDF_1A	RP4-798C17.6	med	6	-0.0102331	0.0356597	0.774138
SDF_1A	TNFAIP2	med	3	-0.074411	0.0433367	0.0859715
SDF_1A	UVSSA	med	12	-0.00867757	0.0121036	0.473411
SDF_1A	CBR1	med	5	0.0150425	0.0216058	0.486288
SDF_1A	MYH11	med	4	-0.0263827	0.0231638	0.25472
SDF_1A	CD300LD	med	4	0.0266751	0.0179995	0.138343
SDF_1A	FAM210A	med	4	0.0988698	0.0478164	0.0386685
SDF_1A	IFITM1	med	5	0.0241588	0.0251847	0.337425
SDF_1A	MNDA	med	9	-0.0137591	0.0163081	0.398839
SDF_1A	SEPT7P2	med	8	-0.0172546	0.016735	0.302519
SDF_1A	AC092620.3	med	3	0.00633441	0.0717707	0.929671
SDF_1A	ZNF503	med	11	0.00848474	0.0123748	0.492935
SDF_1A	CEACAM4	med	8	-0.0189736	0.0134738	0.159078
SDF_1A	SPATA6	med	3	-0.0352161	0.0392814	0.369981
SDF_1A	EEF1A1	med	8	-0.0037066	0.0170851	0.828248
SDF_1A	RP11-589N15.2	med	3	-0.0957217	0.0735319	0.192995
SDF_1A	MXI1	med	4	-0.000691711	0.0214041	0.974219
SDF_1A	KRT73	med	13	0.0136987	0.0171148	0.423479
SDF_1A	GRK5	med	6	0.0323081	0.0375591	0.389683
SDF_1A	NVL	med	6	-0.000183783	0.0201463	0.992721
SDF_1A	SNHG5	med	10	0.00718394	0.018158	0.692373
SDF_1A	ELL	med	8	0.0402268	0.0161047	0.0124954
SDF_1A	FPR2	med	13	0.00755571	0.0124763	0.544776
SDF_1A	POMGNT1	med	5	0.00833809	0.0273935	0.760837
SDF_1A	PDGFD	med	6	-0.0171228	0.023033	0.457239
SDF_1A	ITPA	med	6	0.00248501	0.0128218	0.846323
SDF_1A	RPTOR	med	7	0.031809	0.0235444	0.176689
SDF_1A	CAPZA2	med	6	0.0034998	0.0193253	0.85629
SDF_1A	ZMAT4	med	4	-0.0394474	0.0321337	0.219596
SDF_1A	NCF1	med	6	0.0116984	0.0137136	0.393631
SDF_1A	TUFT1	med	3	0.0551973	0.0625668	0.377661
SDF_1A	CD164	med	3	-0.0230044	0.0325079	0.479158
SDF_1A	RP11-109N23.6	med	4	-0.0318783	0.0292798	0.276265
SDF_1A	PCGF2	med	4	-0.0107089	0.0202664	0.597216
SDF_1A	RNF40	med	4	-0.0137538	0.0283769	0.627903
SDF_1A	CNOT6L	med	3	0.0577751	0.0524043	0.27025
SDF_1A	TNFRSF1B	med	3	-0.0704277	0.0381084	0.0645896
SDF_1A	ZNF79	med	4	-0.00515619	0.0171537	0.763729
SDF_1A	GPR55	med	3	0.00200076	0.0416615	0.961697
SDF_1A	AC131097.3	med	3	0.015736	0.0178732	0.378629
SDF_1A	CLIP4	med	4	-0.0216405	0.0329196	0.510941
SDF_1A	NLRC3	med	7	0.00820407	0.0116725	0.482145
SDF_1A	SNX25	med	6	0.016321	0.0159453	0.306042
SDF_1A	BAIAP3	med	8	-0.0170956	0.019153	0.372081
SDF_1A	MTFMT	med	3	-0.0774518	0.0687465	0.259899
SDF_1A	TNFRSF4	med	3	0.00319348	0.0282817	0.910097
SDF_1A	AIM1	med	3	0.0862322	0.0364334	0.0179404
SDF_1A	MAN2A2	med	6	-0.0522718	0.0356925	0.143056
SDF_1A	LST1	med	4	-0.0182719	0.0187852	0.330717
SDF_1A	LAPTM4B	med	12	0.00369021	0.0101412	0.715944
SDF_1A	IGLV7-46	med	3	0.0310233	0.0371639	0.403846
SDF_1A	PHKG1	med	5	-0.0387582	0.0286164	0.175607
SDF_1A	C4orf33	med	3	0.0186159	0.0239271	0.436553
SDF_1A	LAMB2	med	4	0.0219521	0.0216581	0.310786
SDF_1A	CHST2	med	3	-0.0354289	0.0430374	0.410388
SDF_1A	IRAK1BP1	med	3	0.0171729	0.0245651	0.484504
SDF_1A	RNASE3	med	10	0.0101745	0.0175172	0.561355
SDF_1A	TSHZ2	med	5	-0.0423657	0.0247116	0.0864537
SDF_1A	PLXDC1	med	4	0.0126333	0.0228427	0.580225
SDF_1A	ST3GAL5	med	10	0.00449172	0.0158473	0.776842
SDF_1A	UTP18	med	3	0.0418916	0.0349057	0.230086
SDF_1A	AC093162.5	med	3	0.0358531	0.0333779	0.282753
SDF_1A	HAX1	med	3	0.0241932	0.0223264	0.278536
SDF_1A	SLC12A1	med	6	0.00119478	0.0158265	0.939823
SDF_1A	LPIN1	med	8	0.0189871	0.0192107	0.322975
SDF_1A	APMAP	med	6	-0.0162774	0.0198543	0.412306
SDF_1A	DNLZ	med	7	0.00145165	0.0140555	0.917741
SDF_1A	LZTR1	med	3	-0.0193835	0.0166991	0.245745
SDF_1A	IK	med	3	0.0080999	0.0710094	0.909184
SDF_1A	ABHD2	med	3	-0.0507159	0.0463026	0.273379
SDF_1A	MSR1	med	6	0.000722868	0.0181789	0.968281
SDF_1A	AATK	med	9	-0.00473696	0.0179092	0.791396
SDF_1A	LPXN	med	4	-0.0112065	0.0335029	0.738008
SDF_1A	TMEM161B-AS1	med	7	-0.0206948	0.0195981	0.290986
SDF_1A	XXYLT1	med	6	0.0306083	0.036899	0.406813
SDF_1A	ISCA2	med	11	0.0282365	0.017142	0.0995142
SDF_1A	RP5-995J12.2	med	11	0.00394513	0.0204917	0.847332
SDF_1A	MED22	med	3	-0.0149436	0.0188458	0.427814
SDF_1A	TRANK1	med	6	0.0181459	0.0232978	0.436057
SDF_1A	PRKD2	med	6	-0.0183695	0.0143755	0.201306
SDF_1A	MED16	med	10	-0.00171234	0.0136902	0.900462
SDF_1A	SH3BGRL2	med	3	-0.0285549	0.0268525	0.287602
SDF_1A	ZNHIT1	med	3	-0.00778189	0.0278218	0.779704
SDF_1A	RP11-453E17.1	med	4	-0.0115966	0.0171653	0.499307
SDF_1A	KIAA1143	med	6	-0.00813296	0.0233249	0.727328
SDF_1A	EFHC1	med	3	-0.0241476	0.0378781	0.523795
SDF_1A	TRBV7-6	med	3	0.0423347	0.040111	0.291225
SDF_1A	NDUFA2	med	6	0.0606617	0.0540198	0.261457
SDF_1A	AASDHPPT	med	3	-0.0534784	0.0405674	0.187416
SDF_1A	FCRL6	med	5	-0.0235991	0.0110032	0.0319731
SDF_1A	TRIB3	med	9	0.0167365	0.0156764	0.285693
SDF_1A	ZSWIM7	med	24	-0.022033	0.0119522	0.0652675
SDF_1A	PSMB1	med	4	0.000932623	0.0184035	0.959583
SDF_1A	TST	med	5	-0.0106058	0.0298911	0.722728
SDF_1A	ZFPM1	med	7	0.0300806	0.0177445	0.0900366
SDF_1A	FAM118A	med	12	0.00113863	0.00806802	0.887768
SDF_1A	C12orf43	med	5	-0.026226	0.0194615	0.177793
SDF_1A	SLC44A5	med	6	0.0251067	0.019899	0.207055
SDF_1A	NUDT3	med	3	-0.0601624	0.0545876	0.270407
SDF_1A	SPIRE1	med	13	0.0185797	0.0111258	0.094925
SDF_1A	PGAP2	med	3	-0.0412051	0.0568345	0.468451
SDF_1A	SMARCE1	med	14	0.00444581	0.0111683	0.690576
SDF_1A	IRS1	med	4	-0.0183711	0.0231751	0.427947
SDF_1A	INPPL1	med	4	-0.0353808	0.0370132	0.339125
SDF_1A	DET1	med	3	-0.0206582	0.0220549	0.348927
SDF_1A	FAM109B	med	4	0.0268929	0.0243752	0.269902
SDF_1A	LRP10	med	3	0.000543547	0.0266422	0.983723
SDF_1A	AMDHD2	med	3	0.00880195	0.0306127	0.773709
SDF_1A	AVEN	med	3	-0.0130125	0.0459815	0.77718
SDF_1A	SLAMF6	med	5	0.0163872	0.0351179	0.640762
SDF_1A	GTPBP3	med	4	0.00494757	0.0242652	0.838435
SDF_1A	EPB41L4A	med	3	-0.0506682	0.042287	0.230839
SDF_1A	DCLRE1B	med	3	0.00430329	0.0180814	0.811885
SDF_1A	C10orf35	med	4	-0.021682	0.0267621	0.417839
SDF_1A	SLC25A23	med	3	0.00413161	0.025124	0.869378
SDF_1A	FAM89B	med	5	-0.0139562	0.0235885	0.554083
SDF_1A	LINC00402	med	5	0.00659959	0.0275774	0.810864
SDF_1A	RAB23	med	12	-0.0183273	0.0284867	0.519987
SDF_1A	PARP4	med	6	-0.00512746	0.0262156	0.844933
SDF_1A	SPON1	med	9	0.00179416	0.0201411	0.929019
SDF_1A	CEP164	med	3	0.00229009	0.0360301	0.94932
SDF_1A	GMPR	med	3	-0.0983026	0.0824545	0.233182
SDF_1A	RHOH	med	3	-0.000761995	0.0491985	0.987643
SDF_1A	MAP1LC3A	med	11	0.0048998	0.0105422	0.642088
SDF_1A	ATG12	med	4	0.018332	0.0201537	0.363027
SDF_1A	GALK1	med	3	-0.0698042	0.0288644	0.0155912
SDF_1A	SSR1	med	8	-0.00112679	0.0263318	0.965867
SDF_1A	ETV7	med	7	0.0124707	0.0171444	0.466984
SDF_1A	AP001007.1	med	9	0.0179609	0.0181551	0.322516
SDF_1A	MMP24	med	3	-0.0791821	0.0352295	0.0246013
SDF_1A	MCM3AP-AS1	med	4	0.0338785	0.0375724	0.367224
SDF_1A	PRSS22	med	3	-0.0691028	0.0326501	0.0343051
SDF_1A	RP11-33B1.2	med	4	0.014174	0.0200349	0.479277
SDF_1A	CTSL1	med	13	-0.00410499	0.0171006	0.810292
SDF_1A	PLAUR	med	4	0.03753	0.0469312	0.423896
SDF_1A	CCDC126	med	4	-0.0669323	0.017486	0.000129316
SDF_1A	C16orf62	med	6	0.0173464	0.0291938	0.55239
SDF_1A	SUCLA2	med	4	0.0209207	0.0321951	0.515815
SDF_1A	CD320	med	9	0.0133599	0.0255239	0.600677
SDF_1A	GSTK1	med	3	-0.0462238	0.0200447	0.0211087
SDF_1A	CHAF1A	med	3	-0.0162531	0.0196208	0.407465
SDF_1A	MRPL42	med	5	-0.0158052	0.0176337	0.370089
SDF_1A	LILRA1	med	7	0.00420251	0.0167196	0.801542
SDF_1A	TCL1B	med	4	0.028963	0.0231128	0.210165
SDF_1A	KIF26B	med	3	0.0259098	0.0743633	0.727523
SDF_1A	CRY2	med	7	-0.00957823	0.0215803	0.657158
SDF_1A	GNLY	med	13	-0.00119759	0.0106519	0.910483
SDF_1A	CD1A	med	8	0.0246287	0.0143925	0.0870406
SDF_1A	VPS37B	med	3	-0.0528761	0.0236495	0.0253634
SDF_1A	SIGLEC12	med	5	0.0358217	0.0199578	0.0726744
SDF_1A	ZNF384	med	4	0.0149317	0.0241829	0.536939
SDF_1A	SLC38A10	med	3	0.0334778	0.0301725	0.267194
SDF_1A	ZNF337	med	8	-0.000228785	0.015366	0.988121
SDF_1A	DDX55	med	9	0.0322197	0.0259727	0.214783
SDF_1A	EMR4P	med	5	-0.00797985	0.0145983	0.584635
SDF_1A	AC009495.2	med	4	-0.0320438	0.0297028	0.280671
SDF_1A	POU5F1P6	med	5	0.0231225	0.022632	0.306935
SDF_1A	RBM15B	med	3	-0.0264168	0.0294614	0.369901
SDF_1A	B3GALTL	med	8	-0.0151807	0.0137094	0.268155
SDF_1A	TMEM63B	med	3	-0.0139174	0.0261126	0.594049
SDF_1A	SLC2A1-AS1	med	7	0.00845154	0.0183455	0.645022
SDF_1A	ARHGEF10	med	15	-0.00456122	0.0129456	0.724584
SDF_1A	KIAA0247	med	4	-0.0457149	0.0273427	0.0945392
SDF_1A	NAIP	med	3	-0.048155	0.07628	0.527849
SDF_1A	AC069513.3	med	24	-0.0132999	0.0109755	0.225599
SDF_1A	ABCA2	med	4	-0.0037079	0.0263832	0.888233
SDF_1A	ARHGAP24	med	6	-0.0516253	0.0205051	0.011813
SDF_1A	TRPT1	med	4	-0.00216296	0.0167107	0.897013
SDF_1A	AFAP1L2	med	4	-0.0166199	0.0353651	0.63839
SDF_1A	AC010982.1	med	15	-0.000102999	0.0198056	0.995851
SDF_1A	MYO3B	med	3	-0.0159088	0.0464389	0.731918
SDF_1A	NMT2	med	7	-0.0150041	0.015546	0.334472
SDF_1A	SLC2A5	med	6	0.00526656	0.0227568	0.816983
SDF_1A	MAPKAPK5-AS1	med	3	-0.0193941	0.019919	0.330231
SDF_1A	7SK	med	3	0.0375343	0.0448452	0.402607
SDF_1A	PGM2L1	med	5	-0.00274858	0.0283487	0.922761
SDF_1A	CTD-3092A11.1	med	4	-0.0324868	0.0291988	0.265877
SDF_1A	WBP2	med	3	-0.0266186	0.0457829	0.560964
SDF_1A	MUC4	med	3	0.0493509	0.0395199	0.211752
SDF_1A	MED28	med	3	0.00489443	0.0230463	0.831816
SDF_1A	FOXRED2	med	7	-0.00800798	0.0165281	0.628026
SDF_1A	CCDC132	med	3	0.0146847	0.0393291	0.708866
SDF_1A	ZBTB25	med	11	-0.015983	0.015877	0.314091
SDF_1A	PFKP	med	14	-0.00954286	0.0122864	0.437335
SDF_1A	LRRC56	med	6	0.0163801	0.0162748	0.314187
SDF_1A	DKK3	med	11	-0.00303085	0.0123687	0.806424
SDF_1A	RP11-534L20.5	med	5	0.0212943	0.014975	0.155027
SDF_1A	HLA-DQB1	med	15	0.0140926	0.0130968	0.281911
SDF_1A	RPL32P1	med	3	0.0363633	0.0522621	0.486563
SDF_1A	AC069213.1	med	3	-0.0666816	0.0380746	0.0798876
SDF_1A	TPBG	med	4	-0.00332971	0.0127034	0.793235
SDF_1A	AP3M2	med	3	0.00750014	0.0205212	0.714751
SDF_1A	NBPF1	med	7	-0.0228576	0.0275463	0.406659
SDF_1A	C1orf85	med	23	0.00669011	0.00821722	0.415555
SDF_1A	TSHZ3	med	8	-0.00609974	0.0255153	0.811057
SDF_1A	RP3-465N24.5	med	6	-0.00235752	0.0104992	0.822335
SDF_1A	ATIC	med	3	-0.0488436	0.0409157	0.232572
SDF_1A	C6orf106	med	8	0.0301741	0.0136153	0.0266785
SDF_1A	CDH1	med	7	0.0169351	0.0194518	0.383964
SDF_1A	PIAS1	med	4	0.00910301	0.0193738	0.638453
SDF_1A	HBQ1	med	5	0.039595	0.0283188	0.162056
SDF_1A	DDR1	med	13	0.0319033	0.0286381	0.265272
SDF_1A	ARSA	med	10	-0.0132446	0.0159169	0.405348
SDF_1A	RP11-121C2.2	med	17	-0.0318545	0.0175844	0.0700607
SDF_1A	RP11-231E4.4	med	12	-0.0127781	0.0107158	0.233083
SDF_1A	MCM3	med	3	0.0387661	0.0451036	0.39007
SDF_1A	NT5C	med	6	-0.0161464	0.0217182	0.45721
SDF_1A	NUPL2	med	12	-0.0148621	0.0283195	0.599722
SDF_1A	RBM28	med	3	0.00586643	0.0291486	0.840496
SDF_1A	PRICKLE1	med	4	-0.039678	0.0527039	0.451542
SDF_1A	NTN5	med	3	0.0302019	0.0240544	0.209274
SDF_1A	HES6	med	6	-0.0176774	0.016634	0.287904
SDF_1A	TSGA10	med	15	-0.0331525	0.0181064	0.0671029
SDF_1A	RAD51C	med	15	-0.0193778	0.01396	0.165109
SDF_1A	MYO5B	med	3	0.0659815	0.0322567	0.0408041
SDF_1A	ZC3HAV1	med	4	0.0332477	0.0410229	0.417671
SDF_1A	BICD2	med	10	-0.0122738	0.0166945	0.462217
SDF_1A	SLC7A9	med	9	0.00203025	0.0125003	0.870978
SDF_1A	TCIRG1	med	10	0.0271533	0.0192269	0.157874
SDF_1A	RP11-324E6.6	med	7	0.016328	0.016465	0.321355
SDF_1A	PDE5A	med	3	0.0321143	0.0395534	0.416836
SDF_1A	GPX3	med	3	-0.00450997	0.0246795	0.855001
SDF_1A	NTNG2	med	3	-0.00568967	0.0398934	0.886589
SDF_1A	BBS12	med	3	0.0379159	0.024029	0.114583
SDF_1A	NUDT9	med	3	0.0177222	0.0329515	0.590696
SDF_1A	FAM212B	med	4	0.0230674	0.0237908	0.332249
SDF_1A	PAX8	med	15	0.00254389	0.0156141	0.87058
SDF_1A	TGFBRAP1	med	4	0.0960558	0.0424005	0.0234857
SDF_1A	RP11-661P17.1	med	4	-0.0279758	0.0288205	0.331703
SDF_1A	LTBP3	med	8	-0.0266995	0.0188048	0.15566
SDF_1A	CD55	med	25	0.00857229	0.013414	0.522786
SDF_1A	THNSL2	med	15	-0.00962757	0.0100717	0.339121
SDF_1A	CLEC18C	med	3	0.0148882	0.0278054	0.592343
SDF_1A	AC002310.12	med	4	-0.0369815	0.0290646	0.203234
SDF_1A	FAM83A	med	3	0.00319029	0.0124762	0.798174
SDF_1A	RFX2	med	3	-0.0143989	0.0300263	0.631552
SDF_1A	CBS	med	18	0.0115256	0.0126908	0.363781
SDF_1A	SLC26A8	med	5	-0.0303842	0.0189083	0.108072
SDF_1A	PBX2	med	5	-0.0290646	0.0423964	0.493001
SDF_1A	RET	med	3	-0.0081396	0.0495927	0.86963
SDF_1A	FAM183B	med	5	-0.0107965	0.023749	0.649391
SDF_1A	ARAP3	med	14	0.0176531	0.0148874	0.23571
SDF_1A	KDM3B	med	11	-0.0317122	0.0151409	0.0362184
SDF_1A	GSTM3	med	17	0.0111361	0.0121276	0.358492
SDF_1A	TRIM60P18	med	6	-0.0449738	0.025324	0.0757436
SDF_1A	SGSM2	med	3	0.104496	0.0693424	0.131822
SDF_1A	PCSK5	med	9	-0.00467728	0.0218639	0.830604
SDF_1A	THBD	med	4	-0.008228	0.0222323	0.711314
SDF_1A	AC128709.1	med	9	0.0359703	0.0349046	0.30276
SDF_1A	ABCC6	med	3	0.0256244	0.0284121	0.367118
SDF_1A	ACAP1	med	6	-0.0186822	0.0124377	0.13308
SDF_1A	FSCN1	med	5	-0.0242617	0.0226744	0.284618
SDF_1A	PTPRN2	med	10	0.00650399	0.0200373	0.745489
SDF_1A	TUBBP9	med	4	0.0399327	0.0245409	0.103697
SDF_1A	LAMC3	med	3	-0.00397629	0.0177135	0.822385
SDF_1A	EMR1	med	10	0.0173615	0.0160903	0.280587
SDF_1A	EXOSC9	med	5	-0.0117426	0.0189701	0.535913
SDF_1A	FLNB	med	6	-0.0137869	0.0210147	0.511785
SDF_1A	CWF19L2	med	12	0.0080207	0.0151966	0.597641
SDF_1A	ZNF761	med	4	-0.0256297	0.0277468	0.355643
SDF_1A	AMICA1	med	4	-0.0120536	0.0211351	0.568466
SDF_1A	FPR1	med	13	-0.0407661	0.0143978	0.00463432
SDF_1A	RAPGEF6	med	3	-0.0631631	0.0488108	0.195652
SDF_1A	TCF7L2	med	3	-0.0520555	0.0336282	0.121629
SDF_1A	ACSF2	med	3	0.00609384	0.0328138	0.852672
SDF_1A	WDR41	med	18	-0.00782851	0.0108807	0.47184
SDF_1A	ZNF708	med	4	0.057938	0.0263235	0.0277363
SDF_1A	JAKMIP1	med	3	-0.0348943	0.027511	0.204664
SDF_1A	VIPR2	med	3	-0.0199307	0.0354852	0.574346
SDF_1A	NFRKB	med	6	0.00634724	0.027147	0.815133
SDF_1A	AC109309.4	med	6	0.0131697	0.0201856	0.514125
SDF_1A	FAM150B	med	7	0.00239244	0.0303676	0.937206
SDF_1A	DBH	med	4	0.0382093	0.0506361	0.450497
SDF_1A	TOMM34	med	16	-0.00828464	0.00879043	0.345956
SDF_1A	DBNL	med	5	-0.0139595	0.0301933	0.643839
SDF_1A	MFGE8	med	7	0.016627	0.0124797	0.182752
SDF_1A	LRRC3DN	med	4	-0.00904983	0.0214244	0.672728
SDF_1A	RP1-229K20.5	med	3	0.0819715	0.0332883	0.0137984
SDF_1A	SLC12A9	med	3	0.0782528	0.0382738	0.040899
SDF_1A	ZC2HC1A	med	24	0.00916726	0.0127914	0.473576
SDF_1A	NID1	med	3	-0.0431128	0.0521486	0.408391
SDF_1A	RELT	med	4	-0.0193528	0.0191829	0.313042
SDF_1A	INHBB	med	4	0.0163685	0.0223436	0.463814
SDF_1A	SEC14L5	med	7	-0.0137301	0.0173168	0.427848
SDF_1A	SLPI	med	3	-0.0257429	0.0395274	0.514875
SDF_1A	BCKDK	med	7	-0.0566903	0.0221636	0.0105331
SDF_1A	RP11-256L6.3	med	5	0.0070443	0.015916	0.658061
SDF_1A	ASAP1	med	8	-0.0217973	0.0182795	0.233088
SDF_1A	RP11-693N9.2	med	5	-0.0107283	0.0304401	0.72451
SDF_1A	RPUSD3	med	4	-0.0241018	0.0152286	0.113498
SDF_1A	TMEM209	med	3	-0.0164602	0.0225302	0.465034
SDF_1A	IQCB1	med	17	0.00539042	0.0110035	0.624216
SDF_1A	GSK3B	med	10	0.0350494	0.0237007	0.139184
SDF_1A	SNAI3-AS1	med	6	-0.00850947	0.020327	0.675488
SDF_1A	CRHR1-IT1	med	19	-0.00559145	0.00994938	0.574123
SDF_1A	NLRP2	med	9	0.00548266	0.0117549	0.640919
SDF_1A	ABCG2	med	4	0.00192804	0.0146168	0.895059
SDF_1A	SPDYE2L	med	6	-0.00195907	0.0264079	0.940863
SDF_1A	AC018804.6	med	6	-0.00729468	0.0210884	0.72941
SDF_1A	LGALS4	med	4	-0.0726523	0.0504985	0.150235
SDF_1A	ATP2A3	med	3	-0.0877293	0.0447109	0.0497455
SDF_1A	VWCE	med	4	-0.0532721	0.0263459	0.0431736
SDF_1A	C12orf76	med	3	0.0233654	0.0383408	0.54225
SDF_1A	ZNF816	med	4	0.00128419	0.0733491	0.986031
SDF_1A	MPND	med	3	0.0132289	0.0274968	0.63044
SDF_1A	PLAU	med	4	-0.0332954	0.0238483	0.162675
SDF_1A	PIDD	med	3	0.00318007	0.0285925	0.911441
SDF_1A	RNASE6	med	13	-0.0107733	0.0125306	0.38992
SDF_1A	DHX32	med	15	0.000111692	0.0122988	0.992754
SDF_1A	LRRC7	med	6	0.00802695	0.0187403	0.668415
SDF_1A	VPS29	med	6	-0.040093	0.0183661	0.0290368
SDF_1A	ADAMTSL4	med	4	0.0271458	0.0177339	0.125836
SDF_1A	AC006026.13	med	5	0.00125651	0.0190398	0.947383
SDF_1A	PFAS	med	5	-0.0104004	0.0248208	0.675203
SDF_1A	CNTRL	med	7	-0.00981176	0.0259741	0.705615
SDF_1A	BACE2	med	4	-0.0419699	0.0321387	0.191587
SDF_1A	WARS	med	13	0.00184079	0.0143191	0.89771
SDF_1A	DNMT1	med	3	-0.0439692	0.025715	0.0872907
SDF_1A	LRRC6	med	22	-0.00120926	0.010881	0.911509
SDF_1A	IQGAP1	med	9	-0.0148894	0.0184889	0.420638
SDF_1A	CECR7	med	4	0.00488673	0.0160499	0.760769
SDF_1A	TMEM63C	med	5	-0.0127483	0.0159515	0.42418
SDF_1A	ANKRD35	med	3	0.0152434	0.0175265	0.384448
SDF_1A	HK2	med	8	0.0185929	0.0138313	0.178862
SDF_1A	SF3A3	med	9	0.0144424	0.0149324	0.333449
SDF_1A	SLC39A9	med	3	-0.014042	0.0247779	0.570907
SDF_1A	ASF1A	med	6	-0.0543219	0.0434514	0.211235
SDF_1A	P2RY12	med	3	-0.0167707	0.0309917	0.588414
SDF_1A	RP5-1142A6.9	med	4	0.0518162	0.0350948	0.13982
SDF_1A	LAMP3	med	3	-0.032348	0.0430834	0.452759
SDF_1A	XCL1	med	10	0.00697337	0.0133824	0.602308
SDF_1A	FCGR2C	med	9	-0.0547112	0.0215731	0.0112101
SDF_1A	EPHA1-AS1	med	10	0.0128372	0.0137325	0.349889
SDF_1A	MPZL2	med	18	-0.0207722	0.0132804	0.117789
SDF_1A	TMEM185B	med	6	0.0335838	0.0277034	0.225412
SDF_1A	RP11-486O12.2	med	4	-0.026181	0.025024	0.295454
SDF_1A	PDCD5	med	11	0.0308915	0.0170629	0.0702272
SDF_1A	VPS16	med	10	0.00565099	0.0162317	0.727731
SDF_1A	AP3M1	med	4	0.0163692	0.0208155	0.431638
SDF_1A	RP11-166B2.1	med	6	0.0274554	0.0163657	0.0934219
SDF_1A	ACER3	med	7	-0.0458084	0.0176968	0.00963895
SDF_1A	DHTKD1	med	5	0.0410908	0.0241358	0.0886643
SDF_1A	TCEB3	med	3	-0.0116181	0.0184033	0.527842
SDF_1A	MN1	med	3	0.0200173	0.0263511	0.447473
SDF_1A	CD5	med	3	0.0485832	0.0246769	0.048979
SDF_1A	TTC9C	med	3	0.0417768	0.0218651	0.0560486
SDF_1A	SCP2	med	15	-0.0122635	0.0113585	0.280287
SDF_1A	GNMT	med	5	0.00698994	0.0168863	0.678917
SDF_1A	TRGV2	med	6	0.0375996	0.0268841	0.161938
SDF_1A	NDUFA7	med	6	-0.0272999	0.0250927	0.276612
SDF_1A	ITSN1	med	8	-0.00538575	0.0172579	0.754983
SDF_1A	COX7A2L	med	4	-0.012654	0.0183332	0.490054
SDF_1A	C21orf58	med	4	0.0275663	0.0338291	0.415148
SDF_1A	MYO9B	med	3	-0.0253055	0.0739646	0.732253
SDF_1A	UBL3	med	5	0.0561901	0.0398859	0.158903
SDF_1A	TNNI2	med	7	-0.0661866	0.0358915	0.0651723
SDF_1A	EPHB4	med	16	0.0240546	0.0127944	0.0600957
SDF_1A	TRPC4AP	med	23	-0.0163223	0.00822009	0.0470709
SDF_1A	TEPP	med	3	0.00155287	0.0335468	0.963079
SDF_1A	OSBPL3	med	10	0.0178826	0.0214471	0.404393
SDF_1A	AC018633.4	med	7	0.0294921	0.0204306	0.148873
SDF_1A	HPGD	med	11	-0.0101527	0.0151552	0.502913
SDF_1A	TMEM45B	med	8	-0.00670645	0.0199698	0.736999
SDF_1A	FHAD1	med	3	0.0515251	0.0334056	0.122975
SDF_1A	GGPS1	med	3	-0.0731965	0.0311211	0.0186731
SDF_1A	COPS3	med	20	-0.0262449	0.0150332	0.0808462
SDF_1A	SLC35D3	med	6	0.0213194	0.019776	0.281012
SDF_1A	RP3-525N10.2	med	11	-0.00929426	0.0146053	0.52454
SDF_1A	CYTH4	med	3	-0.034192	0.0372268	0.358368
SDF_1A	C5orf30	med	4	-0.0192716	0.0508337	0.704605
SDF_1A	POU6F1	med	4	-0.0138442	0.0199018	0.486665
SDF_1A	SPAG7	med	11	0.0334806	0.0199149	0.0927282
SDF_1A	ZDHHC13	med	3	0.0387846	0.0864025	0.653516
SDF_1A	HRAS	med	5	-0.00215472	0.026272	0.934634
SDF_1A	B4GALT4	med	15	0.0147444	0.0170155	0.3862
SDF_1A	AC009506.1	med	11	0.0407835	0.0154559	0.00832229
SDF_1A	UTP11L	med	4	0.0140398	0.0242197	0.562126
SDF_1A	ZNRD1-AS1	med	6	-0.00531742	0.0279371	0.849047
SDF_1A	PTPLB	med	3	0.00627112	0.0357671	0.860818
SDF_1A	MFSD9	med	11	0.0161666	0.0188843	0.391949
SDF_1A	PARG	med	3	0.00227159	0.0460455	0.960653
SDF_1A	PLEK	med	12	0.0139325	0.0186803	0.455765
SDF_1A	PDIA6	med	4	-0.0705187	0.0268444	0.00861558
SDF_1A	MIF4GD	med	6	0.00276003	0.0178863	0.877365
SDF_1A	LL22NC03-80A10.6	med	7	-0.078344	0.0329623	0.0174647
SDF_1A	MROH6	med	6	0.0107459	0.0161674	0.506263
SDF_1A	FAAH	med	10	0.00350463	0.0143126	0.806562
SDF_1A	IFFO2	med	4	0.0220791	0.0223808	0.323878
SDF_1A	AC009299.3	med	7	0.00732353	0.0182906	0.688863
SDF_1A	HOXB2	med	19	0.00279473	0.00992885	0.778346
SDF_1A	MCM4	med	3	-0.0231247	0.0394928	0.558184
SDF_1A	DOK4	med	4	0.0129259	0.0214584	0.546928
SDF_1A	RIC3	med	6	-0.0395027	0.0341474	0.247342
SDF_1A	RPL17	med	4	-0.0154929	0.0165621	0.349559
SDF_1A	TRIM64B	med	4	-0.0352923	0.0241473	0.143867
SDF_1A	RP11-139H15.1	med	3	-0.00161702	0.0288302	0.955272
SDF_1A	TBC1D1	med	3	0.0503185	0.0668124	0.451372
SDF_1A	ANKMY1	med	11	0.00811566	0.0183041	0.657492
SDF_1A	DRAM1	med	9	0.0462072	0.0151733	0.00232454
SDF_1A	HOPX	med	5	-0.0467506	0.0343179	0.173109
SDF_1A	KRBA1	med	3	0.0584419	0.0405448	0.149467
SDF_1A	NOC3L	med	6	-0.0393112	0.0167428	0.0188771
SDF_1A	UPK3A	med	6	0.00102646	0.0165884	0.95066
SDF_1A	EPB41L3	med	5	0.000514341	0.0187965	0.97817
SDF_1A	TRIM61	med	4	-0.0162641	0.0383969	0.671873
SDF_1A	RP5-1154L15.2	med	5	-0.00870857	0.0162667	0.5924
SDF_1A	FCER1G	med	10	0.00438859	0.0159031	0.782581
SDF_1A	NPM3	med	6	-0.00600503	0.0255896	0.814467
SDF_1A	TEK	med	12	0.0215591	0.0133787	0.107081
SDF_1A	STXBP5	med	3	0.00358973	0.0231035	0.876525
SDF_1A	UNG	med	10	-0.0173244	0.0157069	0.270036
SDF_1A	MYO15B	med	11	-0.00633355	0.0128077	0.620945
SDF_1A	ATG10	med	8	-0.00648809	0.00875172	0.458481
SDF_1A	ZNF239	med	11	-0.000962902	0.0169351	0.954658
SDF_1A	SATB1	med	3	0.053815	0.0369903	0.145714
SDF_1A	LINC00176	med	5	0.0371409	0.0166969	0.0261199
SDF_1A	ZNF90	med	3	0.00868943	0.0527626	0.869189
SDF_1A	TMEM144	med	10	0.00833715	0.0131399	0.52576
SDF_1A	CARD9	med	6	-0.0020349	0.0141675	0.885791
SDF_1A	STX10	med	3	-0.0739821	0.0545877	0.175326
SDF_1A	RP11-113K21.5	med	3	-0.0301457	0.0339641	0.374768
SDF_1A	USF1	med	13	-0.0059873	0.013706	0.66223
SDF_1A	IVNS1ABP	med	5	-0.0416575	0.0258429	0.106972
SDF_1A	SLCO3A1	med	10	0.021423	0.0189107	0.257276
SDF_1A	CITED2	med	5	-0.0460978	0.0316132	0.14479
SDF_1A	TMEM51	med	13	0.00627187	0.0127401	0.622511
SDF_1A	TBC1D15	med	7	0.00891713	0.0129461	0.490956
SDF_1A	RP11-44F21.5	med	3	-0.0147168	0.0261877	0.574133
SDF_1A	TRAPPC4	med	21	0.00242201	0.00904494	0.788873
SDF_1A	TNFRSF10B	med	4	0.0280509	0.0170222	0.099372
SDF_1A	TUBGCP6	med	3	-0.0895248	0.055592	0.107313
SDF_1A	LCMT2	med	10	-0.019348	0.0175116	0.269219
SDF_1A	MPP2	med	3	0.0524602	0.030926	0.089826
SDF_1A	C8orf31	med	3	-0.00863808	0.0181913	0.634896
SDF_1A	CLEC2B	med	3	-0.00257242	0.0362821	0.943477
SDF_1A	ARPC1B	med	3	-0.00985581	0.048306	0.838331
SDF_1A	AC074011.2	med	4	-0.00931127	0.0195754	0.634314
SDF_1A	CHP1	med	3	0.0216392	0.0214744	0.313611
SDF_1A	SON	med	3	0.0499513	0.0504618	0.322231
SDF_1A	TRABD2A	med	5	-0.0323108	0.014997	0.0312026
SDF_1A	ZNF143	med	5	-0.00367674	0.0139203	0.791682
SDF_1A	TCTEX1D2	med	11	-0.00560339	0.0179868	0.755399
SDF_1A	ZNF683	med	4	-0.0514959	0.0224244	0.0216517
SDF_1A	FGFRL1	med	3	0.00419043	0.0404571	0.917505
SDF_1A	CMTM3	med	4	-0.0400729	0.0235961	0.0894541
SDF_1A	PEX11G	med	3	0.0205158	0.015238	0.178189
SDF_1A	VDR	med	5	-0.0481554	0.0326079	0.139728
SDF_1A	PPP1R16A	med	6	0.0653902	0.0525031	0.212965
SDF_1A	SFXN4	med	16	-0.0256433	0.0128499	0.0459769
SDF_1A	PF4V1	med	16	-0.0198966	0.0134618	0.139407
SDF_1A	TRMT10B	med	7	-0.0225418	0.0199505	0.258524
SDF_1A	CMC1	med	4	-0.0104657	0.0309646	0.735372
SDF_1A	BRD7	med	12	-0.00956588	0.014914	0.521261
SDF_1A	IQCH-AS1	med	3	0.00025309	0.0262922	0.99232
SDF_1A	PLGRKT	med	12	-0.0108246	0.0124795	0.385728
SDF_1A	CD151	med	17	0.00128584	0.013508	0.924163
SDF_1A	PTP4A3	med	4	0.023733	0.0430083	0.58107
SDF_1A	IGFBP3	med	9	-0.00722393	0.0175281	0.680241
SDF_1A	PARP15	med	8	0.0254255	0.0220528	0.248936
SDF_1A	C8orf42	med	3	-0.0218371	0.0748277	0.770416
SDF_1A	NTPCR	med	21	-0.00973411	0.00746598	0.192303
SDF_1A	IL10RA	med	3	0.077512	0.0369909	0.0361324
SDF_1A	ERMP1	med	11	-0.0202779	0.0182537	0.266616
SDF_1A	RSRC1	med	4	0.00740783	0.0345157	0.830062
SDF_1A	ZNF419	med	6	0.0528827	0.0279703	0.0586676
SDF_1A	TMED3	med	3	-0.00258997	0.0356515	0.942087
SDF_1A	CCDC41	med	5	0.0235867	0.0359426	0.511675
SDF_1A	TMEM173	med	3	0.0482708	0.0369893	0.191895
SDF_1A	PCMT1	med	3	-0.00798301	0.025998	0.758796
SDF_1A	ELP3	med	14	0.0181329	0.0150377	0.227883
SDF_1A	CKLF	med	3	-0.0393422	0.0602113	0.513497
SDF_1A	SNAP29	med	14	0.00540768	0.0112802	0.631658
SDF_1A	TIGD5	med	4	0.0187465	0.0229277	0.413566
SDF_1A	C12orf45	med	3	0.0700118	0.0526904	0.183934
SDF_1A	FAM149B1	med	3	-0.0185126	0.0320412	0.563416
SDF_1A	RAI1	med	4	-0.0520684	0.0373839	0.163679
SDF_1A	CCDC159	med	3	-0.063897	0.0351818	0.0693406
SDF_1A	P2RY14	med	5	-0.00743732	0.0151963	0.624548
SDF_1A	STK19P	med	6	-0.0725858	0.0363138	0.0456246
SDF_1A	IKZF1	med	8	-0.0169847	0.0121718	0.162891
SDF_1A	SLC9A9	med	5	0.0122184	0.0458852	0.790023
SDF_1A	CLDN5	med	5	0.0263145	0.0161488	0.103207
SDF_1A	TREM1	med	8	0.0252515	0.0142914	0.0772443
SDF_1A	NPIPP1	med	7	0.0307804	0.027813	0.268428
SDF_1A	CERK	med	4	0.0242535	0.0191445	0.205204
SDF_1A	RP11-834C11.3	med	5	0.0288944	0.0193724	0.135824
SDF_1A	FAM213A	med	7	-0.0413599	0.0169944	0.014944
SDF_1A	NDE1	med	5	0.059354	0.0377192	0.115586
SDF_1A	FBXO18	med	7	0.0327656	0.0234278	0.161939
SDF_1A	GNAS	med	6	9.66246e-05	0.0223639	0.996553
SDF_1A	IL16	med	6	0.0203476	0.0156943	0.194805
SDF_1A	UROD	med	10	-0.0171377	0.0173723	0.323889
SDF_1A	GEMIN4	med	4	-0.0329541	0.032386	0.308895
SDF_1A	TEX101	med	5	0.0394272	0.0287631	0.170451
SDF_1A	TIGD6	med	3	0.02378	0.0608671	0.696029
SDF_1A	PSME4	med	3	-0.0264984	0.0336751	0.43135
SDF_1A	TAGLN	med	22	0.0135492	0.00976251	0.165173
SDF_1A	GIMAP6	med	6	0.00608609	0.0181143	0.736884
SDF_1A	AC020956.3	med	4	0.0450253	0.0321299	0.16111
SDF_1A	SH3YL1	med	15	-0.00170954	0.00897042	0.848858
SDF_1A	AC130352.1	med	3	-0.0310272	0.0451666	0.492115
SDF_1A	EEF1A2	med	4	0.00215179	0.0216507	0.920831
SDF_1A	PAFAH1B1	med	4	0.0470618	0.0422164	0.264947
SDF_1A	ACVR2B	med	5	0.0213394	0.0210188	0.309985
SDF_1A	CALML4	med	3	0.0107567	0.0214926	0.616736
SDF_1A	HOOK2	med	3	-0.0107573	0.0325922	0.741357
SDF_1A	RPL12	med	7	0.0118264	0.0150278	0.431302
SDF_1A	AC006129.4	med	3	-0.0142284	0.0242664	0.557645
SDF_1A	NFKBIA	med	4	-0.0545074	0.0264278	0.03916
SDF_1A	ISPD	med	3	0.0186016	0.0226778	0.41207
SDF_1A	MANBAL	med	7	0.0141948	0.0166708	0.394507
SDF_1A	LMBR1	med	6	0.00265136	0.0200883	0.894996
SDF_1A	TPTEP1	med	3	-0.0334383	0.035553	0.346952
SDF_1A	EPOR	med	5	-0.0574808	0.0295522	0.0517682
SDF_1A	CLEC12B	med	13	0.0132876	0.0155895	0.394022
SDF_1A	EIF2A	med	10	-0.00747643	0.0135793	0.581923
SDF_1A	MOB3B	med	3	-0.0183984	0.0448981	0.681966
SDF_1A	MFSD7	med	7	0.026148	0.0271023	0.33465
SDF_1A	DGKD	med	3	0.0421114	0.0326238	0.196767
SDF_1A	GPX4	med	14	-0.00151215	0.0127397	0.905516
SDF_1A	SASH1	med	11	-0.0328832	0.0207138	0.112399
SDF_1A	HIATL1	med	14	-0.00317521	0.013534	0.814512
SDF_1A	KCNH2	med	3	0.0137185	0.0372622	0.712752
SDF_1A	DUTP6	med	4	0.021459	0.0188651	0.255332
SDF_1A	GLDC	med	4	-0.0246537	0.0246913	0.318047
SDF_1A	RP11-572M11.3	med	5	0.0241429	0.0303576	0.426449
SDF_1A	SNX19	med	13	-0.0178522	0.0115879	0.123418
SDF_1A	CRIPAK	med	8	-0.00200102	0.012713	0.87493
SDF_1A	AKTIP	med	5	0.0174712	0.0221336	0.429905
SDF_1A	GSTO1	med	6	-0.0257216	0.0178084	0.148639
SDF_1A	Y_RNA	med	14	-0.0276437	0.0258732	0.285326
SDF_1A	PPWD1	med	4	0.00987601	0.0400797	0.805365
SDF_1A	SHC1	med	4	-0.0429072	0.0255649	0.0932761
SDF_1A	ACTBP8	med	16	0.0103154	0.011437	0.367093
SDF_1A	SLC25A12	med	3	0.0225457	0.0405405	0.578124
SDF_1A	POLR2J	med	8	0.00167315	0.0131128	0.898468
SDF_1A	MLYCD	med	3	-0.0687849	0.0483835	0.155125
SDF_1A	TARBP1	med	5	-0.0350524	0.0253374	0.166534
SDF_1A	TPCN2	med	14	0.00225847	0.0129034	0.861057
SDF_1A	LAX1	med	9	0.00322246	0.0143186	0.821937
SDF_1A	ALG1L6P	med	3	0.0273865	0.0308333	0.374427
SDF_1A	MFSD10	med	7	0.030019	0.0232845	0.19732
SDF_1A	RABGAP1L	med	3	0.0710486	0.0498286	0.153909
SDF_1A	THUMPD3	med	3	-0.00952105	0.0233001	0.682814
SDF_1A	UQCC	med	12	-0.0424871	0.0153686	0.00570025
SDF_1A	THEM6	med	3	0.0114273	0.0402025	0.776224
SDF_1A	WWOX	med	7	-0.000600221	0.0256641	0.981341
SDF_1A	COMT	med	4	-0.0313674	0.0199139	0.115223
SDF_1A	PRRT3	med	5	-0.0133626	0.0280425	0.633709
SDF_1A	BARD1	med	12	0.0186586	0.0194916	0.338433
SDF_1A	CC2D2B	med	3	0.00296013	0.031136	0.924258
SDF_1A	NINJ1	med	13	-0.00920442	0.0124549	0.459894
SDF_1A	MRPS25	med	4	0.00777484	0.0174103	0.65519
SDF_1A	AC006369.2	med	5	0.0117781	0.0176488	0.504541
SDF_1A	SLK	med	3	0.0351405	0.0305098	0.249412
SDF_1A	TMEM87B	med	5	0.0168063	0.0264092	0.52453
SDF_1A	MAD1L1	med	12	0.00782057	0.0159225	0.623311
SDF_1A	SMARCB1	med	6	-0.026769	0.0185673	0.14938
SDF_1A	RP11-645C24.2	med	6	-0.00791676	0.0337407	0.814492
SDF_1A	BANF1	med	10	-0.0169457	0.0161306	0.293475
SDF_1A	ATHL1	med	7	0.0427762	0.0217151	0.0488522
SDF_1A	RABL2A	med	3	0.00475809	0.0362201	0.895486
SDF_1A	RP3-395M20.7	med	4	0.00736922	0.0384353	0.847953
SDF_1A	LRFN3	med	3	-0.0692736	0.0290002	0.0169068
SDF_1A	RP11-433A23.1	med	11	0.0323472	0.0213685	0.130081
SDF_1A	GPR108	med	3	-0.0260922	0.0308975	0.398404
SDF_1A	POM121C	med	8	-0.0146943	0.0230945	0.524603
SDF_1A	TTC23	med	8	0.0105633	0.0174722	0.545461
SDF_1A	ABHD14B	med	5	0.0209847	0.0243722	0.389233
SDF_1A	LINC00035	med	3	0.0279994	0.0299274	0.349492
SDF_1A	SPIB	med	8	0.0112822	0.0195398	0.563673
SDF_1A	XKR6	med	3	0.0381561	0.0258635	0.140135
SDF_1A	FOXRED1	med	21	0.00692861	0.0128403	0.589473
SDF_1A	RP4-717I23.3	med	5	-0.00429119	0.0168515	0.798995
SDF_1A	CYP27A1	med	20	-0.00957368	0.0111473	0.390434
SDF_1A	LGALS1	med	5	0.00180055	0.0199991	0.928262
SDF_1A	PET100	med	3	0.00967282	0.0236228	0.682195
SDF_1A	GFRA2	med	11	-0.00199383	0.0152803	0.896184
SDF_1A	MON1B	med	10	0.00735306	0.0154574	0.634289
SDF_1A	UBE2E2	med	5	0.0148862	0.0297573	0.616898
SDF_1A	GUSBP2	med	3	0.0110257	0.0362589	0.761064
SDF_1A	APBA3	med	3	0.0134382	0.0411071	0.743738
SDF_1A	PTCH1	med	4	-0.0446252	0.0206185	0.0304389
SDF_1A	CFL2	med	3	-0.0467451	0.0221073	0.034476
SDF_1A	RP11-477D19.2	med	5	-0.0908221	0.0263208	0.000559385
SDF_1A	AC004166.7	med	3	-0.0390683	0.0200314	0.0511334
SDF_1A	SNX16	med	16	0.0046669	0.0115317	0.685697
SDF_1A	RP11-119F19.2	med	5	-0.0377822	0.0263525	0.151651
SDF_1A	PPT2	med	3	-0.0861579	0.0651365	0.185926
SDF_1A	C5orf17	med	3	-0.00427145	0.0140487	0.761093
SDF_1A	EML6	med	4	-0.0171015	0.0217788	0.432316
SDF_1A	ARHGAP21	med	4	-0.00609918	0.0383752	0.87372
SDF_1A	PRDM5	med	6	0.0211069	0.023761	0.374378
SDF_1A	AC073343.11	med	4	-0.0667751	0.0461636	0.148041
SDF_1A	TCN2	med	10	0.0129876	0.0181262	0.473675
SDF_1A	NARFL	med	4	0.0133822	0.0194527	0.491493
SDF_1A	TCP11L1	med	5	0.0256644	0.0202985	0.206105
SDF_1A	TMEM2	med	3	-0.0820849	0.0387576	0.0341832
SDF_1A	MAP1LC3B	med	5	0.0130783	0.0208234	0.529964
SDF_1A	PPP2CB	med	4	-0.0206855	0.0225358	0.358672
SDF_1A	RP1-153P14.3	med	7	-0.0194155	0.0163692	0.235583
SDF_1A	AC007390.5	med	3	-0.0256455	0.0242975	0.291206
SDF_1A	DENR	med	3	0.00302642	0.0371494	0.935071
SDF_1A	PION	med	11	0.00507332	0.0165326	0.758944
SDF_1A	ZNF205	med	6	0.00397895	0.0171114	0.816125
SDF_1A	CEP19	med	9	-0.00156638	0.0198034	0.936956
SDF_1A	NIPSNAP1	med	4	0.00350284	0.01908	0.854337
SDF_1A	RAPGEF3	med	4	-0.013883	0.0215601	0.519625
SDF_1A	DRAM2	med	15	-0.0229111	0.0152325	0.132557
SDF_1A	RP11-536K7.3	med	4	-0.0897296	0.0340634	0.00843373
SDF_1A	FECH	med	8	-0.00776539	0.0106836	0.467317
SDF_1A	SERINC2	med	11	0.010967	0.0169942	0.518706
SDF_1A	ASGR2	med	11	0.00230662	0.0128552	0.857599
SDF_1A	TACC1	med	4	0.0160918	0.0188335	0.392871
SDF_1A	BBX	med	3	-0.0078371	0.0272073	0.773307
SDF_1A	EDAR	med	3	0.00788487	0.0621824	0.899097
SDF_1A	NLN	med	8	-0.00615438	0.0153087	0.687671
SDF_1A	CAND2	med	8	-0.0301075	0.0227037	0.184804
SDF_1A	GBP3	med	20	-0.00243917	0.0141406	0.863049
SDF_1A	SLC2A8	med	9	-0.00945122	0.0156501	0.545904
SDF_1A	TIGIT	med	5	0.0085391	0.0180763	0.636648
SDF_1A	RABEPK	med	11	0.0208674	0.0173106	0.228024
SDF_1A	RYBP	med	11	0.0113688	0.0146121	0.436545
SDF_1A	LGALS8	med	4	0.0210589	0.0216038	0.329671
SDF_1A	L3HYPDH	med	3	-0.00929504	0.0233374	0.690417
SDF_1A	MTERFD2	med	5	-0.0403088	0.0357182	0.2591
SDF_1A	TRIM14	med	4	-0.0418992	0.0265603	0.114678
SDF_1A	CASP4	med	3	-0.00538995	0.0541251	0.920675
SDF_1A	SMU1	med	3	0.0346102	0.0243507	0.155223
SDF_1A	AC104135.3	med	5	-0.0307803	0.0180547	0.0882243
SDF_1A	KLF11	med	4	0.00833821	0.0215527	0.698848
SDF_1A	ALOX5AP	med	13	-0.00875292	0.0149565	0.558395
SDF_1A	SLC40A1	med	14	-0.02537	0.0140096	0.0701554
SDF_1A	RP11-483P21.2	med	4	0.034775	0.026469	0.188913
SDF_1A	TRIM35	med	7	-0.0161686	0.0173585	0.35162
SDF_1A	MGAT3	med	5	-0.00702256	0.0183664	0.702195
SDF_1A	SAMD3	med	13	0.0129256	0.0151021	0.392065
SDF_1A	PCBP1-AS1	med	5	0.0637069	0.0398913	0.110263
SDF_1A	HSD3B7	med	3	-0.0657334	0.0282449	0.0199509
SDF_1A	AC004791.2	med	14	-0.0185164	0.0129096	0.151484
SDF_1A	CYP2S1	med	10	-0.00710973	0.0121693	0.559061
SDF_1A	ZNF767	med	4	0.00826968	0.0242917	0.733531
SDF_1A	TRGV8	med	3	0.0280325	0.0548292	0.609162
SDF_1A	TMEM79	med	11	0.00209326	0.0150246	0.889195
SDF_1A	CARHSP1	med	11	0.0236659	0.0178612	0.185173
SDF_1A	NTSR1	med	7	-0.00219429	0.0141928	0.877132
SDF_1A	LRRC37A16P	med	4	-0.00733236	0.0253327	0.772242
SDF_1A	AC079325.6	med	9	0.0178322	0.0134706	0.185574
SDF_1A	CXXC11	med	4	-0.0344461	0.050025	0.491089
SDF_1A	GPR114	med	4	0.00060513	0.0289119	0.983301
SDF_1A	NDUFS8	med	7	0.0259205	0.018435	0.15971
SDF_1A	PMS2	med	3	0.0168164	0.0452975	0.710456
SDF_1A	FCAR	med	4	-0.0346689	0.0273249	0.204525
SDF_1A	KLHL6	med	4	0.0107199	0.0329932	0.745248
SDF_1A	HAUS1	med	5	-0.0621163	0.033702	0.0653137
SDF_1A	C22orf29	med	5	0.00883147	0.0178502	0.620774
SDF_1A	CLK4	med	7	-0.0403181	0.0160853	0.0121927
SDF_1A	AC007880.1	med	3	0.0216924	0.0441502	0.623191
SDF_1A	TRAF5	med	4	0.0365356	0.0378776	0.33476
SDF_1A	ACSL6	med	3	-0.0377242	0.0426025	0.375892
SDF_1A	BLOC1S5	med	6	-0.00262236	0.0316597	0.933987
SDF_1A	AC010492.2	med	3	-0.00754639	0.0444175	0.865091
SDF_1A	CCL3L3	med	4	0.0174519	0.0317085	0.582056
SDF_1A	DAD1	med	7	0.0238295	0.0221255	0.281472
SDF_1A	TFAM	med	14	0.014918	0.0150534	0.321682
SDF_1A	ANO10	med	3	-0.0422852	0.0343962	0.218937
SDF_1A	FGD2	med	9	-0.0168815	0.0138759	0.223756
SDF_1A	AP001816.1	med	23	0.00681005	0.0104936	0.516357
SDF_1A	ZNF669	med	4	0.0246218	0.0212752	0.24715
SDF_1A	AOAH	med	15	-0.0137001	0.0133431	0.304535
SDF_1A	ROGDI	med	18	-0.0183121	0.0116692	0.116586
SDF_1A	INTS1	med	7	0.000941772	0.0227177	0.966933
SDF_1A	DNAJC15	med	6	0.00587407	0.0163581	0.719526
SDF_1A	MLH1	med	4	0.0117963	0.0332606	0.722842
SDF_1A	CALM3	med	4	-0.0594915	0.0319699	0.0627646
SDF_1A	RP1-122P22.2	med	3	-0.0251918	0.0292034	0.38834
SDF_1A	ALDH3A2	med	3	-0.00177305	0.0382935	0.96307
SDF_1A	CLMN	med	7	0.0292983	0.0176893	0.0976676
SDF_1A	C7orf50	med	5	-0.0339618	0.0269442	0.207506
SDF_1A	CAMK2N1	med	3	-0.0408119	0.023542	0.0829925
SDF_1A	B3GALNT1	med	4	-0.010761	0.0232577	0.643591
SDF_1A	ZFYVE19	med	17	0.0186445	0.0135251	0.168044
SDF_1A	RAB33B	med	3	0.0201619	0.017664	0.253698
SDF_1A	RRP7A	med	19	0.0135426	0.00964387	0.160239
SDF_1A	ETFDH	med	5	-0.0157474	0.0172608	0.361598
SDF_1A	AC144831.1	med	3	-0.0196241	0.0550969	0.72171
SDF_1A	CA8	med	4	0.0343812	0.0395667	0.384878
SDF_1A	TBC1D3F	med	4	-0.00479866	0.0425622	0.910233
SDF_1A	SNHG16	med	6	0.0227494	0.0172084	0.18617
SDF_1A	SOCS2	med	6	-0.0435727	0.0217204	0.0448482
SDF_1A	TRBV6-1	med	5	0.0300566	0.0248107	0.225729
SDF_1A	SH3RF3	med	4	-0.0257456	0.0325953	0.429612
SDF_1A	TRERF1	med	4	0.026411	0.0262977	0.315229
SDF_1A	LPL	med	7	-0.0090791	0.0141809	0.52202
SDF_1A	MAP3K12	med	4	-0.0664567	0.0402419	0.0986507
SDF_1A	INPP1	med	7	-0.00228178	0.0203999	0.91094
SDF_1A	SDHAP1	med	11	-0.00951926	0.0140126	0.496926
SDF_1A	GLTSCR1L	med	3	-0.0465023	0.0340823	0.172438
SDF_1A	KIF16B	med	13	0.00780399	0.0139397	0.57559
SDF_1A	CD59	med	6	0.00647137	0.0199977	0.746237
SDF_1A	RBM17	med	3	-0.064429	0.0358942	0.0726581
SDF_1A	ZNF77	med	3	0.0128814	0.0143446	0.369189
SDF_1A	SESN1	med	6	0.0098585	0.0159112	0.535523
SDF_1A	MAP4K5	med	3	-0.145978	0.0701601	0.0374663
SDF_1A	RPH3A	med	11	-0.0373356	0.022099	0.09113
SDF_1A	PRDX5	med	9	-0.00159796	0.0183228	0.930503
SDF_1A	TMPRSS9	med	4	-0.0332866	0.0361336	0.356941
SDF_1A	TDRKH	med	8	0.0103544	0.0198203	0.601381
SDF_1A	RBPMS2	med	9	0.0149288	0.00955177	0.118068
SDF_1A	TNFRSF13C	med	4	0.0180114	0.0292825	0.538495
SDF_1A	USP44	med	4	0.00107569	0.0287915	0.970197
SDF_1A	IRF6	med	8	-0.00206384	0.0154685	0.89386
SDF_1A	CENPP	med	10	0.0314354	0.0151794	0.0383656
SDF_1A	CD300LB	med	8	0.013254	0.0144537	0.359144
SDF_1A	RDH5	med	5	0.00967978	0.0170075	0.569256
SDF_1A	EIF2C2	med	3	0.0392163	0.0378723	0.300441
SDF_1A	STK33	med	4	0.0418379	0.0311176	0.178785
SDF_1A	HTRA1	med	9	0.0272356	0.0217844	0.211214
SDF_1A	FAM20B	med	3	-0.0370896	0.0285627	0.194104
SDF_1A	CDKL1	med	6	-0.019894	0.0225501	0.377661
SDF_1A	NEIL2	med	9	-0.0182022	0.0170688	0.286242
SDF_1A	FAM21FP	med	4	-0.0283879	0.025817	0.271514
SDF_1A	ACACB	med	14	-0.0123919	0.0149508	0.40719
SDF_1A	RAB6A	med	4	-0.0310732	0.026074	0.233367
SDF_1A	IL15	med	5	-0.0153717	0.0354505	0.664572
SDF_1A	CLCN7	med	8	0.0274502	0.0122415	0.0249365
SDF_1A	RP4-647C14.2	med	6	0.0476223	0.0278655	0.0874499
SDF_1A	WBP4	med	3	0.0444525	0.0256162	0.0826831
SDF_1A	FAM182B	med	3	0.0064718	0.0385336	0.866621
SDF_1A	ARHGAP12	med	4	0.0177468	0.0215028	0.409189
SDF_1A	LRFN2	med	5	-0.0398696	0.0278653	0.152488
SDF_1A	MRPL53	med	6	-0.0109536	0.0227841	0.630689
SDF_1A	VAV2	med	5	0.0384359	0.0263183	0.144174
SDF_1A	CEP63	med	20	0.00387791	0.0142892	0.786093
SDF_1A	GPER	med	6	-0.00837515	0.0245122	0.732597
SDF_1A	SDCCAG8	med	7	0.0128033	0.024495	0.601191
SDF_1A	CPEB4	med	14	-0.00629424	0.0107805	0.559317
SDF_1A	DNM1L	med	3	-0.0022989	0.0289749	0.936761
SDF_1A	SYNGR1	med	10	0.0108077	0.0176468	0.540242
SDF_1A	MYC	med	3	-0.123494	0.0733668	0.0923287
SDF_1A	TPP2	med	8	0.00719112	0.0177738	0.685777
SDF_1A	HOTAIRM1	med	16	-0.0135187	0.0140203	0.334937
SDF_1A	SNHG8	med	4	0.0215609	0.0231338	0.351333
SDF_1A	NEDD1	med	8	0.0175219	0.0186774	0.348174
SDF_1A	ADCY4	med	3	0.079194	0.0753644	0.293344
SDF_1A	SERPINB1	med	7	0.0119256	0.0168617	0.479405
SDF_1A	SLC25A37	med	7	0.00304307	0.017289	0.860285
SDF_1A	OSBP2	med	3	0.0425562	0.0617507	0.490722
SDF_1A	RP5-935K16.1	med	12	0.00539326	0.0186661	0.772633
SDF_1A	NDRG1	med	6	0.0415074	0.0201016	0.0389339
SDF_1A	GIMAP7	med	3	-0.00360842	0.0372654	0.922861
SDF_1A	LY6E	med	3	-0.0284293	0.041202	0.490195
SDF_1A	ICA1	med	3	0.0110889	0.052926	0.834045
SDF_1A	PHLDA1	med	3	-0.0633926	0.107514	0.555445
SDF_1A	KTN1	med	3	-0.0389601	0.013574	0.00410206
SDF_1A	CELSR2	med	3	-0.000172037	0.0273274	0.994977
SDF_1A	NLRP1	med	9	0.0340348	0.0196563	0.0833638
SDF_1A	PUS7	med	9	-0.0108601	0.0174175	0.532946
SDF_1A	TBC1D9	med	7	-0.00395814	0.0235266	0.866393
SDF_1A	ZNF565	med	3	-0.056886	0.0309343	0.0659256
SDF_1A	LRRFIP2	med	9	-0.0138486	0.0186035	0.456629
SDF_1A	RP11-685G9.2	med	4	0.0448408	0.0292535	0.125316
SDF_1A	IFFO1	med	4	-0.0130149	0.0212038	0.539347
SDF_1A	VSTM1	med	9	-0.00438511	0.0191182	0.818583
SDF_1A	CERS4	med	7	-0.00196231	0.0169297	0.907725
SDF_1A	TLR4	med	16	0.0126315	0.0132808	0.34155
SDF_1A	BCL10	med	5	0.0244709	0.0214394	0.253705
SDF_1A	SLC29A3	med	6	0.0579747	0.0234357	0.0133694
SDF_1A	MSH3	med	9	-0.0117079	0.0177369	0.509197
SDF_1A	RP11-147L13.8	med	3	0.113873	0.0648259	0.0789852
SDF_1A	SLCO4C1	med	6	-0.0824259	0.0334939	0.013858
SDF_1A	EPHB3	med	4	0.0140799	0.0249425	0.572418
SDF_1A	ING5	med	10	-0.00960432	0.0178788	0.591136
SDF_1A	CHMP7	med	4	-0.00666436	0.0559011	0.905104
SDF_1A	PDCD6IP	med	10	0.000824764	0.0154475	0.95742
SDF_1A	CCDC53	med	4	-0.0136703	0.0183114	0.455337
SDF_1A	G3BP2	med	14	0.0177352	0.0127319	0.163628
SDF_1A	GLCE	med	5	-0.0319987	0.0277663	0.249143
SDF_1A	IRAK2	med	5	0.0291644	0.03644	0.423512
SDF_1A	DR1	med	10	-0.0121223	0.0217406	0.577124
SDF_1A	MCPH1	med	3	0.00758339	0.0562064	0.892675
SDF_1A	TMEM9B-AS1	med	8	0.00763014	0.0220718	0.729571
SDF_1A	AKT1	med	3	0.0348906	0.0236209	0.139647
SDF_1A	SPTLC3	med	3	0.0635551	0.0634818	0.316752
SDF_1A	MORC2	med	3	-0.0241802	0.0258878	0.350282
SDF_1A	PUS3	med	6	0.00496063	0.0198242	0.802409
SDF_1A	TNK2	med	3	-0.0145469	0.0409858	0.722646
SDF_1A	HERC2P10	med	10	-0.0216619	0.0164934	0.189057
SDF_1A	RP11-383B4.4	med	3	0.0287908	0.0290473	0.321604
SDF_1A	CFLAR	med	4	0.00673388	0.0631488	0.915078
SDF_1A	SPTSSA	med	4	-0.0425043	0.0485193	0.381014
SDF_1A	AC016757.3	med	7	-0.0309424	0.0199314	0.120555
SDF_1A	NTAN1	med	4	0.018886	0.0389632	0.62788
SDF_1A	S100A11	med	3	-0.0908357	0.0485906	0.0615661
SDF_1A	PLAC8	med	4	0.0351303	0.0334272	0.293282
SDF_1A	DCAKD	med	9	0.0353277	0.0132475	0.00765915
SDF_1A	DOCK5	med	9	-0.0103912	0.0191979	0.588321
SDF_1A	PDE9A	med	11	-0.000562276	0.0133561	0.96642
SDF_1A	PADI6	med	7	-0.00148804	0.0118577	0.900135
SDF_1A	AC004231.2	med	4	-0.0219695	0.0329022	0.504311
SDF_1A	DDX60	med	3	-0.00863347	0.0545845	0.874325
SDF_1A	KCTD15	med	3	0.020262	0.0181416	0.264043
SDF_1A	TOMM40L	med	11	-0.0236439	0.0178929	0.186365
SDF_1A	RP11-214O1.2	med	4	-0.00636864	0.0203147	0.753901
SDF_1A	NUP88	med	10	0.0420784	0.0179863	0.0193113
SDF_1A	ARPP19	med	4	0.00284681	0.0197359	0.885307
SDF_1A	PAFAH2	med	3	0.0259066	0.0234173	0.268597
SDF_1A	DYNLT1	med	6	0.0243701	0.0297088	0.412045
SDF_1A	CDV3	med	3	-0.00880995	0.025119	0.725792
SDF_1A	LPCAT2	med	22	0.0141452	0.0104313	0.17509
SDF_1A	SH3GLB1	med	3	0.0416743	0.0480991	0.386257
SDF_1A	NUDT16P1	med	3	-0.0383344	0.0406462	0.345618
SDF_1A	MED31	med	5	0.0232467	0.0141649	0.100767
SDF_1A	CTSB	med	11	0.00914003	0.0175946	0.603427
SDF_1A	ATP6AP1L	med	18	0.00799229	0.0109435	0.465192
SDF_1A	CEACAMP3	med	11	-0.0235282	0.0187098	0.208561
SDF_1A	ZNF35	med	8	0.0123567	0.0202788	0.542298
SDF_1A	SLA	med	5	-0.00828643	0.0185418	0.654943
SDF_1A	RP11-11N9.4	med	3	-0.0182284	0.0376715	0.628472
SDF_1A	PRPF6	med	6	0.0213462	0.0204765	0.297192
SDF_1A	LRRC37A2	med	11	-0.00147917	0.0121595	0.903178
SDF_1A	PCK2	med	8	-0.0206701	0.0153502	0.178121
SDF_1A	LEPREL1	med	5	0.0367907	0.0443447	0.406735
SDF_1A	PTPN22	med	3	0.0291037	0.0342895	0.396013
SDF_1A	CTD-2020K17.3	med	3	-0.0348854	0.032155	0.277959
SDF_1A	STK39	med	5	-0.00874844	0.0192559	0.649595
SDF_1A	LYG1	med	8	0.0144107	0.0199392	0.469845
SDF_1A	HOXB-AS1	med	5	-0.0131778	0.0205393	0.521139
SDF_1A	SLC7A1	med	8	-0.0344615	0.0252569	0.17243
SDF_1A	MAN1B1	med	8	-0.00230628	0.0186813	0.901748
SDF_1A	SEC61A2	med	7	-0.0143035	0.0187214	0.444854
SDF_1A	RHBDD2	med	4	0.0415606	0.0270262	0.1241
SDF_1A	KDM4B	med	6	-0.0119834	0.0255851	0.639518
SDF_1A	RP11-392A22.2	med	13	0.0014598	0.016333	0.928782
SDF_1A	LAIR1	med	3	-0.0428132	0.0349065	0.220008
SDF_1A	ARF3	med	7	-0.0407049	0.016677	0.0146552
SDF_1A	RP5-1051J4.4	med	6	0.0223544	0.0169488	0.18719
SDF_1A	SLC17A3	med	6	0.0137031	0.0171084	0.423157
SDF_1A	CHRFAM7A	med	3	-0.00953771	0.0225489	0.672311
SDF_1A	STX2	med	13	-0.0138995	0.00963144	0.148982
SDF_1A	CCDC101	med	13	-0.0173686	0.0131154	0.185408
SDF_1A	C1D	med	3	-0.0791744	0.0440308	0.0721517
SDF_1A	TPRA1	med	5	0.00592279	0.0201861	0.76921
SDF_1A	RCCD1	med	8	-0.0306453	0.0284286	0.281045
SDF_1A	SLC22A18AS	med	5	0.00876399	0.0150827	0.561199
SDF_1A	ACPL2	med	10	-0.0123084	0.0131044	0.347598
SDF_1A	RP11-109L13.1	med	6	-0.00662911	0.0205038	0.746459
SDF_1A	KIAA0930	med	6	-0.00547956	0.0219014	0.802439
SDF_1A	RAB44	med	3	0.028581	0.0257063	0.266212
SDF_1A	CTC-457L16.2	med	4	-0.0385222	0.0270034	0.153704
SDF_1A	ZNF331	med	5	-0.0265542	0.0189498	0.161126
SDF_1A	MFSD5	med	4	0.0162379	0.0202058	0.421612
SDF_1A	RNF44	med	5	-0.00470886	0.026664	0.859823
SDF_1A	SAYSD1	med	21	-0.00063508	0.0137684	0.96321
SDF_1A	PRMT2	med	9	0.00596564	0.0106275	0.574566
SDF_1A	TAP2	med	7	0.0135796	0.0181179	0.453547
SDF_1A	RP11-815M8.1	med	6	0.0123453	0.0250853	0.622625
SDF_1A	ATF6B	med	3	0.0454836	0.0313091	0.146299
SDF_1A	SURF1	med	7	0.00730167	0.0180169	0.685281
SDF_1A	NXPE3	med	5	0.00101491	0.0200394	0.959608
SDF_1A	PVRL2	med	10	0.000455183	0.0151979	0.976107
SDF_1A	WDSUB1	med	10	0.0108055	0.0172882	0.531959
SDF_1A	SAMD12	med	5	0.0172518	0.022415	0.441504
SDF_1A	LAMP5	med	8	0.000554018	0.0261597	0.983103
SDF_1A	AC007283.5	med	3	-0.0326144	0.0502221	0.516078
SDF_1A	SPINK2	med	5	-0.0175534	0.0250966	0.484282
SDF_1A	SLC15A3	med	6	0.0251988	0.0298699	0.398882
SDF_1A	MCMBP	med	7	0.00927279	0.0169006	0.583235
SDF_1A	TNIK	med	5	-0.00180906	0.0369034	0.960902
SDF_1A	CTC-338M12.3	med	4	-2.05526e-05	0.0197016	0.999168
SDF_1A	AGPAT5	med	3	0.0151499	0.0372647	0.68434
SDF_1A	RP11-564C4.6	med	14	0.0123874	0.0123612	0.316285
SDF_1A	ALAD	med	5	0.0351917	0.0235458	0.135017
SDF_1A	RAD9A	med	3	-0.00361515	0.024698	0.883626
SDF_1A	RMDN1	med	5	-0.00293427	0.0238564	0.90211
SDF_1A	RP11-750H9.5	med	4	-0.0265849	0.0420049	0.526799
SDF_1A	RP13-98N21.2	med	13	0.00888779	0.0160153	0.578924
SDF_1A	IGSF9B	med	3	0.00581901	0.0298308	0.84534
SDF_1A	DAP	med	9	-0.00186771	0.0154049	0.9035
SDF_1A	TVP23B	med	4	-0.00711647	0.0248762	0.77482
SDF_1A	TMEM106C	med	7	0.0153815	0.0160396	0.337574
SDF_1A	ATPAF1	med	3	-0.0329142	0.0403637	0.41482
SDF_1A	HMBS	med	9	-0.0096094	0.0141694	0.497659
SDF_1A	PAPLN	med	3	-0.0209647	0.0352121	0.551587
SDF_1A	TM4SF1	med	3	0.0361471	0.0472699	0.444453
SDF_1A	CTC-459F4.1	med	10	-0.0061747	0.0110041	0.574711
SDF_1A	DHDH	med	5	-0.0134547	0.0451657	0.765782
SDF_1A	NFE2L1	med	3	-0.0359548	0.0382084	0.346695
SDF_1A	DDX23	med	3	-0.0364579	0.0330041	0.269313
SDF_1A	ITGA2	med	5	-0.0198122	0.0225905	0.380478
SDF_1A	ANKH	med	3	-0.0155799	0.0271135	0.565549
SDF_1A	AMT	med	17	-0.0020278	0.0106848	0.849479
SDF_1A	EHHADH	med	3	0.0389174	0.033228	0.241508
SDF_1A	RCL1	med	3	0.00696682	0.0280366	0.803755
SDF_1A	HAVCR2	med	4	0.0330806	0.0287341	0.249623
SDF_1A	AP006621.5	med	8	-0.0104074	0.0294065	0.723403
SDF_1A	AC009961.3	med	3	0.00325369	0.015034	0.828659
SDF_1A	PRKAG2	med	5	0.064517	0.0343945	0.0606834
SDF_1A	FAM22B	med	4	-0.0219292	0.0224643	0.328974
SDF_1A	RARS2	med	3	0.0806277	0.0416289	0.052767
SDF_1A	GNPDA1	med	9	0.0498848	0.0245022	0.0417573
SDF_1A	CTC-444N24.8	med	4	-0.00649674	0.0212279	0.759569
SDF_1A	C3orf14	med	3	0.0292013	0.0575078	0.611607
SDF_1A	DOCK3	med	3	-0.0998063	0.0662841	0.132135
SDF_1A	CCZ1	med	12	0.0323278	0.0182818	0.07701
SDF_1A	RAVER2	med	5	0.0109859	0.0438397	0.802128
SDF_1A	FCRL5	med	9	0.00615967	0.0209181	0.768402
SDF_1A	CEP128	med	9	0.011567	0.0175803	0.510567
SDF_1A	LINC00189	med	3	0.0222432	0.0270786	0.411402
SDF_1A	USP6	med	3	0.0302902	0.0262366	0.248295
SDF_1A	ESYT2	med	7	0.0686703	0.0215744	0.00145782
SDF_1A	RMI1	med	3	0.0178036	0.0335283	0.595416
SDF_1A	ZMIZ2	med	13	0.00130062	0.0145106	0.928579
SDF_1A	C17orf51	med	5	-0.0119603	0.0250054	0.632429
SDF_1A	C3orf37	med	4	-0.0222576	0.0362768	0.539513
SDF_1A	MRPS33	med	4	0.0293891	0.0217482	0.176588
SDF_1A	SMAP2	med	3	0.0499804	0.0434549	0.250075
SDF_1A	RP11-300J18.3	med	4	-0.000297793	0.0497545	0.995224
SDF_1A	C6orf211	med	5	-0.0489917	0.0347057	0.158058
SDF_1A	CAMK2D	med	6	-0.0348507	0.0253862	0.169807
SDF_1A	AC018755.16	med	7	-0.0357719	0.0181981	0.0493342
SDF_1A	PTP4A1	med	4	-0.0302918	0.0165419	0.0670686
SDF_1A	MIR570	med	5	-0.0717153	0.0361807	0.0474633
SDF_1A	CCZ1B	med	9	-0.0395702	0.0180407	0.0282798
SDF_1A	IL6ST	med	3	0.0950269	0.05809	0.10187
SDF_1A	RP11-252A24.2	med	4	-0.0189197	0.0553086	0.732295
SDF_1A	ADCK3	med	23	-0.00297104	0.0123747	0.81026
SDF_1A	LDLRAP1	med	14	-0.000457405	0.0185658	0.980345
SDF_1A	CD44	med	3	0.0168203	0.0360292	0.640605
SDF_1A	LRGUK	med	8	0.0150715	0.0222274	0.497733
SDF_1A	AC016735.1	med	5	-0.0188274	0.0463762	0.684765
SDF_1A	ATP6V0B	med	3	-0.0533905	0.0276172	0.053207
SDF_1A	ASCC1	med	7	-0.0187756	0.014367	0.191262
SDF_1A	SLC27A1	med	5	-0.0452242	0.0410364	0.27044
SDF_1A	ADORA3	med	4	-0.0186978	0.0187926	0.319759
SDF_1A	MEF2C	med	5	-0.106581	0.0645172	0.0985393
SDF_1A	TAPT1-AS1	med	7	0.0361144	0.0191478	0.0592839
SDF_1A	DLEU1	med	9	-0.00183765	0.0317897	0.953903
SDF_1A	MOB3C	med	8	0.0161659	0.0210599	0.442715
SDF_1A	USP32P2	med	8	0.0101231	0.0140356	0.470758
SDF_1A	HSD17B11	med	13	-0.00998868	0.0158953	0.529738
SDF_1A	RP11-468E2.5	med	3	0.0282128	0.0323305	0.382859
SDF_1A	RP11-81H14.2	med	10	0.0220973	0.0168286	0.189156
SDF_1A	CBR4	med	6	0.00957541	0.0136216	0.482082
SDF_1A	ABCG1	med	4	0.00188963	0.0355308	0.957586
SDF_1A	DFNA5	med	19	-0.00317525	0.0120467	0.792105
SDF_1A	TYK2	med	5	0.00525828	0.0261854	0.840848
SDF_1A	DCLK2	med	12	-0.000564047	0.0159387	0.97177
SDF_1A	CD63	med	4	-0.0436117	0.0420124	0.299238
SDF_1A	ZNF500	med	9	-0.0252825	0.0167552	0.131315
SDF_1A	CENPB	med	4	-0.0258329	0.031159	0.407066
SDF_1A	C21orf59	med	3	-0.000874994	0.0502674	0.986112
SDF_1A	TAF1C	med	14	-0.00565527	0.0210613	0.788303
SDF_1A	PPP2R5A	med	17	0.0100933	0.0149601	0.499877
SDF_1A	CD84	med	4	-0.00567163	0.0262325	0.828827
SDF_1A	NAV1	med	5	-0.00614353	0.0204463	0.763818
SDF_1A	SWAP70	med	7	-0.0262313	0.0201869	0.193799
SDF_1A	NDUFC2	med	4	0.0452013	0.0305601	0.139115
SDF_1A	ABP1	med	12	-0.0228343	0.0147427	0.121416
SDF_1A	MAPK9	med	6	-0.0169967	0.0256668	0.507838
SDF_1A	ATP6V1E1	med	3	0.0174802	0.0172132	0.309861
SDF_1A	RP11-1149M10.2	med	4	0.0119355	0.0196633	0.543856
SDF_1A	ARHGAP27	med	9	-0.00765309	0.0133965	0.567813
SDF_1A	C11orf35	med	8	0.0326454	0.0291832	0.263295
SDF_1A	RP11-1094M14.8	med	3	-0.0173326	0.0477612	0.71668
SDF_1A	ARID5A	med	3	0.00859058	0.0271056	0.751296
SDF_1A	RCBTB1	med	14	-0.0052237	0.0185448	0.778189
SDF_1A	TLE1	med	4	-0.121178	0.0540401	0.0249369
SDF_1A	SPDYC	med	12	0.0196164	0.0143016	0.170182
SDF_1A	ZNF252P	med	5	-0.0337798	0.0233029	0.14717
SDF_1A	NECAB2	med	13	0.0279869	0.0136884	0.0408971
SDF_1A	SCAND1	med	3	-0.0293481	0.0205493	0.153239
SDF_1A	CTSW	med	18	0.0173985	0.0101487	0.0864652
SDF_1A	NEDD4	med	9	0.00595033	0.0295577	0.840455
SDF_1A	SNAP47	med	4	0.0413116	0.0389979	0.28945
SDF_1A	PIK3C2A	med	10	-0.0043255	0.0161229	0.788481
SDF_1A	CACHD1	med	3	-0.059275	0.0363688	0.103137
SDF_1A	MRPL43	med	8	0.00110549	0.014943	0.941026
SDF_1A	RP11-678G14.2	med	3	0.0429768	0.0243794	0.0779292
SDF_1A	SMG7	med	16	-0.0156193	0.0126954	0.21858
SDF_1A	PMM1	med	6	0.0117005	0.0257495	0.649542
SDF_1A	OSBPL1A	med	6	-2.97046e-05	0.0210657	0.998875
SDF_1A	AC114752.3	med	3	2.6154e-05	0.0276705	0.999246
SDF_1A	LIAS	med	7	0.00612894	0.0180868	0.734713
SDF_1A	DCP1A	med	3	0.13331	0.0633667	0.0353978
SDF_1A	SNX21	med	3	-0.0245764	0.0436806	0.573681
SDF_1A	PPP3CA	med	4	0.0532673	0.0394364	0.176787
SDF_1A	SUMO3	med	4	-0.0446741	0.0344105	0.194195
SDF_1A	TFCP2	med	6	0.0206157	0.0183518	0.261286
SDF_1A	TSPAN9	med	3	0.020472	0.0394145	0.603479
SDF_1A	RAPGEF1	med	14	-0.0158734	0.012969	0.22097
SDF_1A	GPM6A	med	5	-0.0391876	0.0266219	0.141019
SDF_1A	MRPL18	med	10	-0.00419317	0.0244657	0.863918
SDF_1A	RP11-390P2.4	med	5	0.013168	0.0215163	0.540539
SDF_1A	PRX	med	5	0.0343459	0.0158326	0.0300589
SDF_1A	ZNF814	med	5	-0.00412276	0.0363831	0.909781
SDF_1A	CLTCL1	med	4	-0.0245193	0.0165065	0.137428
SDF_1A	FLCN	med	4	0.000715442	0.0186548	0.969407
SDF_1A	CD48	med	3	-0.0164155	0.030724	0.593143
SDF_1A	NUMB	med	3	-0.0275809	0.0380661	0.468728
SDF_1A	JAKMIP2	med	8	0.00628725	0.0160646	0.695522
SDF_1A	RP11-256L6.2	med	4	0.00360616	0.0174329	0.836119
SDF_1A	MANEA	med	18	0.00262117	0.0121086	0.82862
SDF_1A	SYCP2L	med	8	-0.0249536	0.0182659	0.171899
SDF_1A	RP4-800G7.2	med	9	-0.00948464	0.0147143	0.519196
SDF_1A	RP11-44F14.4	med	3	0.00396842	0.0215953	0.854199
SDF_1A	USP6NL	med	4	-0.0227166	0.0342647	0.507348
SDF_1A	RNF144B	med	11	0.00680543	0.0162924	0.676163
SDF_1A	CBX6	med	12	0.01195	0.0182316	0.512177
SDF_1A	TP53RK	med	3	-0.00831408	0.0629601	0.894942
SDF_1A	ZBTB47	med	5	-0.0071075	0.0291601	0.807432
SDF_1A	SCN9A	med	8	0.0288871	0.0224756	0.1987
SDF_1A	SUMF2	med	6	0.00178632	0.0206433	0.931043
SDF_1A	NUP50	med	5	0.0481656	0.023792	0.0429243
SDF_1A	MAVS	med	4	0.00963795	0.0214347	0.652968
SDF_1A	STXBP2	med	4	-0.0040014	0.0255634	0.875616
SDF_1A	LIN52	med	3	-0.0534943	0.0239732	0.0256532
SDF_1A	RP11-1055B8.4	med	3	0.00770582	0.0204036	0.705676
SDF_1A	NCSTN	med	10	-0.0259434	0.0155455	0.0951434
SDF_1A	TSPAN3	med	12	-0.000763903	0.0204305	0.970174
SDF_1A	C15orf38	med	13	-0.00575946	0.0110191	0.601197
SDF_1A	SLC16A4	med	3	0.134783	0.0500554	0.00708793
SDF_1A	SLC25A44	med	3	0.0305974	0.053526	0.567569
SDF_1A	SHISA2	med	3	0.0257788	0.0325369	0.42819
SDF_1A	ME2	med	9	0.0157315	0.0209724	0.453193
SDF_1A	NANOS1	med	4	0.0399191	0.0815117	0.624321
SDF_1A	RAB4B	med	3	0.0228709	0.0247004	0.35448
SDF_1A	EPHA1	med	6	0.00847463	0.0210156	0.686761
SDF_1A	HLA-U	med	13	0.00969625	0.0205369	0.636828
SDF_1A	NSF	med	3	-0.0844613	0.0569759	0.138233
SDF_1A	EIF3CL	med	7	0.0408749	0.0217487	0.0601877
SDF_1A	CD300A	med	7	0.00580641	0.0226827	0.797963
SDF_1A	NPPA-AS1	med	4	0.0187389	0.0139603	0.1795
SDF_1A	LRWD1	med	13	-0.0157452	0.0115006	0.170975
SDF_1A	AP3S1	med	3	0.0247293	0.0468822	0.597862
SDF_1A	NSUN4	med	17	4.87435e-05	0.0140494	0.997232
SDF_1A	ZBTB20-AS1	med	4	0.00336779	0.0234689	0.885895
SDF_1A	METTL21D	med	8	0.0121268	0.0180748	0.502271
SDF_1A	DKFZP761J1410	med	5	-0.0496263	0.0235602	0.035173
SDF_1A	ANKRD24	med	3	0.0340035	0.0357999	0.342203
SDF_1A	ANAPC4	med	16	-0.00596493	0.013809	0.665771
SDF_1A	MGST2	med	10	0.015938	0.022445	0.477647
SDF_1A	KLHL9	med	7	-0.0172368	0.0156848	0.271788
SDF_1A	FAM174A	med	20	0.017083	0.0117264	0.145171
SDF_1A	U66061.31	med	12	-0.011839	0.0158983	0.45647
SDF_1A	RAB20	med	9	0.00120631	0.0211101	0.954431
SDF_1A	RP11-326C3.13	med	7	0.00187011	0.0143943	0.89663
SDF_1A	RABL2B	med	3	0.0183955	0.0335615	0.583615
SDF_1A	TPM2	med	20	0.0211327	0.010228	0.0388133
SDF_1A	SHMT1	med	9	-0.00874415	0.0170792	0.608668
SDF_1A	AC008984.7	med	3	-0.00912844	0.0241222	0.705115
SDF_1A	DDX39B	med	3	-0.131379	0.0385725	0.000659161
SDF_1A	DNAJC18	med	3	-0.0159644	0.0313611	0.610716
SDF_1A	PON2	med	10	0.00797697	0.0135929	0.557305
SDF_1A	SCARNA24	med	3	-0.0694951	0.0459281	0.130247
SDF_1A	ST6GALNAC1	med	9	-0.0337134	0.0151783	0.0263402
SDF_1A	PIGO	med	3	-0.0282842	0.026955	0.294035
SDF_1A	AC093627.10	med	5	0.00457603	0.0269658	0.865248
SDF_1A	TNNT1	med	5	-0.00331012	0.0173997	0.849121
SDF_1A	PTGR1	med	5	0.00604672	0.0300283	0.840411
SDF_1A	PPFIBP2	med	13	0.00133332	0.0126101	0.915793
SDF_1A	TCTEX1D1	med	6	0.0481841	0.0207082	0.0199755
SDF_1A	GLCCI1	med	3	-0.0181023	0.0401011	0.65169
SDF_1A	TCF19	med	7	-0.00705943	0.0198446	0.722038
SDF_1A	PFN2	med	9	0.00368707	0.0139204	0.79111
SDF_1A	AC010878.3	med	3	-0.00951183	0.0296765	0.748576
SDF_1A	YPEL3	med	3	0.0319047	0.0253524	0.20823
SDF_1A	HSD17B13	med	9	-0.00709111	0.0145007	0.624828
SDF_1A	PMP22	med	4	0.00755183	0.0199958	0.705675
SDF_1A	PLIN3	med	3	-0.0120318	0.0498681	0.809344
SDF_1A	ZNF823	med	3	0.00658514	0.025134	0.79332
SDF_1A	TATDN3	med	7	-0.0397838	0.0254431	0.117902
SDF_1A	FAM86HP	med	5	-0.0283268	0.0323969	0.381918
SDF_1A	ERCC3	med	9	0.00742939	0.0165598	0.653691
SDF_1A	PPDPF	med	11	-0.00678577	0.0179491	0.705389
SDF_1A	CYP2B7P1	med	4	0.0182467	0.0189794	0.336353
SDF_1A	DPY19L1	med	14	-0.00291432	0.0119375	0.807128
SDF_1A	RAB38	med	11	0.0210345	0.0117413	0.0732127
SDF_1A	SPHK1	med	5	0.0245418	0.0200848	0.221742
SDF_1A	ABHD11	med	8	0.0257701	0.0196817	0.190418
SDF_1A	SPINK8	med	6	-0.0191649	0.0306908	0.532332
SDF_1A	CYP4F29P	med	5	0.00141653	0.0302802	0.962688
SDF_1A	CAPN1	med	10	0.00143962	0.0163841	0.929983
SDF_1A	C7orf73	med	6	-0.00927081	0.0250393	0.711196
SDF_1A	WTAP	med	3	0.0149874	0.0220317	0.496336
SDF_1A	AC003075.4	med	4	-0.0119192	0.0504432	0.813208
SDF_1A	STAMBP	med	5	0.00193562	0.0361587	0.957309
SDF_1A	KLRK1	med	4	-0.0609848	0.0438301	0.164108
SDF_1A	LDHA	med	3	-0.0204546	0.0377644	0.588069
SDF_1A	FCGBP	med	20	0.00416672	0.0108112	0.699934
SDF_1A	TMEM60	med	14	-0.0159501	0.0149112	0.284767
SDF_1A	RNF126	med	3	-0.0489741	0.0558903	0.380892
SDF_1A	HCG4P7	med	7	-0.00657618	0.0315896	0.835092
SDF_1A	AC093159.1	med	3	-0.0577887	0.0524002	0.2701
SDF_1A	MAP3K10	med	3	0.0667988	0.0321226	0.037572
SDF_1A	ZNF737	med	3	0.0107944	0.0243751	0.657877
SDF_1A	ARL11	med	4	-0.0185677	0.0489396	0.70439
SDF_1A	FBXW8	med	4	-0.0186245	0.0245572	0.448204
SDF_1A	ZNF613	med	8	-0.0148529	0.0153771	0.334089
SDF_1A	ILF3-AS1	med	5	0.0135464	0.0207172	0.513195
SDF_1A	RP11-848G14.5	med	8	0.0028272	0.0263568	0.914578
SDF_1A	GALNS	med	3	-0.0278755	0.0239287	0.244043
SDF_1A	CIR1	med	3	-0.0363477	0.032563	0.264325
SDF_1A	POLA2	med	4	-0.046025	0.0231244	0.046555
SDF_1A	ZSCAN18	med	5	0.000278211	0.0222057	0.990004
SDF_1A	PATL2	med	5	0.0158445	0.0137384	0.248789
SDF_1A	FAM131B	med	3	-0.00207921	0.0365537	0.95464
SDF_1A	KLHL42	med	3	0.0564626	0.0248314	0.0229759
SDF_1A	SIRPD	med	4	0.00304506	0.0227851	0.893686
SDF_1A	ADD3	med	3	-0.0221822	0.0326687	0.497134
SDF_1A	UPB1	med	8	-0.00282532	0.0175664	0.872222
SDF_1A	RP11-63P12.6	med	3	-0.010439	0.0347245	0.763702
SDF_1A	PCBP3	med	6	-0.0557763	0.0271685	0.040075
SDF_1A	CFDP1	med	8	-0.00918983	0.0223578	0.681047
SDF_1A	IFI27L2	med	4	-0.0215713	0.014782	0.144484
SDF_1A	DHRS3	med	3	0.00352967	0.0336628	0.916492
SDF_1A	RP4-647C14.3	med	3	-0.0526796	0.0540121	0.329396
SDF_1A	DDX39BP2	med	7	0.0120368	0.0348189	0.72957
SDF_1A	WDR6	med	25	0.00546255	0.0105314	0.603975
SDF_1A	LSG1	med	9	0.00088246	0.00861715	0.918433
SDF_1A	FAM134A	med	3	0.011319	0.0874487	0.897012
SDF_1A	BCAS4	med	7	-0.0190287	0.0150625	0.206477
SDF_1A	UBE2I	med	3	-0.0131493	0.0151909	0.386707
SDF_1A	YIPF5	med	14	-0.00428363	0.0109293	0.695102
SDF_1A	AP4M1	med	6	0.00558894	0.0160366	0.727456
SDF_1A	CEP85	med	7	0.0535407	0.0226344	0.0180079
SDF_1A	RPS14	med	4	0.0227485	0.026859	0.397017
SDF_1A	SDHC	med	5	-0.039468	0.0336005	0.240145
SDF_1A	AC021860.1	med	6	0.00106191	0.0325553	0.973979
SDF_1A	MAU2	med	13	0.00475936	0.0144571	0.742
SDF_1A	CCL5	med	3	-0.0280505	0.0546179	0.607548
SDF_1A	TCN1	med	3	0.0644559	0.0457616	0.158979
SDF_1A	TBXAS1	med	10	0.0179579	0.0190942	0.346966
SDF_1A	CPSF2	med	5	-0.018683	0.022623	0.408894
SDF_1A	FCRL3	med	14	0.022012	0.0147176	0.134751
SDF_1A	INCENP	med	4	-0.036428	0.0242432	0.132939
SDF_1A	EXOC2	med	9	0.00924373	0.0161915	0.568068
SDF_1A	ARRDC5	med	11	-0.000844412	0.0158771	0.957585
SDF_1A	FLVCR1-AS1	med	22	0.0112444	0.00946963	0.235061
SDF_1A	TM2D1	med	6	-0.00748054	0.0131748	0.570177
SDF_1A	FRS3	med	5	-0.0328363	0.0268687	0.221669
SDF_1A	RGL1	med	5	0.00331987	0.0196698	0.865969
SDF_1A	CTSS	med	7	0.00232765	0.0166418	0.888765
SDF_1A	LGALS3BP	med	4	0.0339465	0.0406467	0.403628
SDF_1A	CCR1	med	17	0.0330804	0.0134097	0.013629
SDF_1A	ZNF532	med	5	-0.0375043	0.0310757	0.227483
SDF_1A	BTN3A2	med	25	0.0118381	0.0111982	0.290444
SDF_1A	TRIM4	med	22	0.0125916	0.00844309	0.13587
SDF_1A	GRN	med	5	0.0352346	0.0220684	0.110352
SDF_1A	UBA52	med	3	0.000441282	0.0510072	0.993097
SDF_1A	L1TD1	med	5	0.0169718	0.0178681	0.342193
SDF_1A	HELZ	med	3	-0.0992414	0.0426784	0.0200544
SDF_1A	VWA5A	med	10	-0.0327978	0.0269492	0.223596
SDF_1A	RP11-322M19.2	med	5	-0.0308619	0.0471398	0.512668
SDF_1A	CYB5R3	med	6	0.0379118	0.0278675	0.173694
SDF_1A	GREM2	med	3	0.0395798	0.0423112	0.349559
SDF_1A	ZNF213	med	7	0.00924137	0.0149761	0.537186
SDF_1A	RP11-307E17.8	med	3	0.00866173	0.0225629	0.701058
SDF_1A	C16orf74	med	4	-0.0185428	0.037068	0.616907
SDF_1A	MEOX1	med	6	0.0213732	0.0173049	0.216795
SDF_1A	FAHD1	med	3	-0.0239489	0.0323377	0.458944
SDF_1A	RP11-704M14.1	med	4	-0.00313227	0.0232403	0.892788
SDF_1A	IL12RB2	med	3	0.00731296	0.016485	0.657322
SDF_1A	SIGLEC16	med	3	-0.00648245	0.0266671	0.807937
SDF_1A	ANGEL1	med	7	0.00211402	0.0196312	0.914244
SDF_1A	RPL23AP7	med	14	0.0103841	0.0220328	0.637427
SDF_1A	ZDHHC5	med	5	-0.011063	0.01997	0.579593
SDF_1A	SULT1A2	med	8	0.0302371	0.0147642	0.0405595
SDF_1A	ANXA5	med	16	0.00816527	0.0114837	0.477066
SDF_1A	U2AF1L4	med	8	0.000953569	0.0171404	0.955634
SDF_1A	SLC23A2	med	3	-0.0336363	0.0525855	0.5224
SDF_1A	TNFRSF18	med	4	-0.00623018	0.0281701	0.824966
SDF_1A	PHF19	med	7	0.0124336	0.023864	0.602353
SDF_1A	TMEM107	med	12	-0.0248955	0.0142052	0.0796776
SDF_1A	GYPE	med	13	0.00910744	0.0176002	0.604834
SDF_1A	RRN3	med	5	0.000184876	0.0250693	0.994116
SDF_1A	TMTC1	med	19	-0.00751662	0.00834634	0.367807
SDF_1A	DCTN3	med	3	-0.00260481	0.0281498	0.926274
SDF_1A	TMC6	med	7	0.0217738	0.0171083	0.203123
SDF_1A	RNA5SP39	med	3	-0.0373931	0.0395353	0.344244
SDF_1A	PRSS30P	med	8	-0.0241572	0.0128154	0.0594281
SDF_1A	CCDC151	med	3	-0.0248193	0.0371418	0.503987
SDF_1A	POLR1E	med	9	-0.00803316	0.0147995	0.587268
SDF_1A	ALDH5A1	med	6	-0.00769733	0.023905	0.747456
SDF_1A	VSIG8	med	3	-0.125103	0.0589936	0.0339538
SDF_1A	RNF138	med	5	0.00954021	0.0254719	0.708004
SDF_1A	IL12RB1	med	6	-0.00778135	0.0165373	0.637975
SDF_1A	IGFBP7	med	6	-0.0132596	0.026192	0.612683
SDF_1A	COX14	med	4	-0.00509113	0.0220469	0.817374
SDF_1A	MFSD6	med	15	0.0134767	0.0107512	0.210019
SDF_1A	PRKAR2A	med	3	0.060707	0.0489498	0.214905
SDF_1A	CATSPERG	med	3	-0.0216659	0.0318397	0.496209
SDF_1A	FBXO28	med	17	-0.00114164	0.0149424	0.939099
SDF_1A	ZNF586	med	11	-0.00613281	0.0157845	0.69762
SDF_1A	GCNT1	med	5	-0.0252874	0.0338337	0.454822
SDF_1A	USP47	med	3	-0.0352174	0.0315415	0.26419
SDF_1A	NPEPL1	med	4	-0.00899592	0.0186428	0.629422
SDF_1A	ORM1	med	9	0.0215405	0.0190399	0.257914
SDF_1A	STRCP1	med	3	0.0115605	0.0231412	0.617381
SDF_1A	IPO8	med	23	-0.00761651	0.00941067	0.418315
SDF_1A	RP11-317J10.2	med	7	-0.0433434	0.0194406	0.0257782
SDF_1A	SUPT20H	med	4	-0.00309224	0.0213708	0.884952
SDF_1A	TRIM68	med	3	0.0086359	0.0340844	0.799984
SDF_1A	HNRNPUL1	med	3	0.000742048	0.0397389	0.985102
SDF_1A	ORM2	med	8	-0.00199118	0.0158174	0.899823
SDF_1A	MIR3176	med	3	0.00602888	0.0274629	0.826239
SDF_1A	ST3GAL4	med	3	-0.0272823	0.0492436	0.57956
SDF_1A	PRPSAP1	med	3	0.0155007	0.0482755	0.748144
SDF_1A	RNLS	med	3	0.0224328	0.0347425	0.518482
SDF_1A	DOC2GP	med	13	0.00494266	0.0155346	0.750354
SDF_1A	EIF4A3	med	4	-0.0543533	0.0283834	0.0554965
SDF_1A	DFNB31	med	3	0.00553772	0.0207677	0.789738
SDF_1A	POP5	med	3	0.0254237	0.0264878	0.337143
SDF_1A	OPTN	med	8	0.0042045	0.0119252	0.724409
SDF_1A	TMEM218	med	6	0.00307729	0.0204133	0.880174
SDF_1A	MAN2C1	med	16	0.0049709	0.0136714	0.716158
SDF_1A	TSEN54	med	4	-0.000842154	0.0329068	0.979583
SDF_1A	EVA1B	med	3	0.00158782	0.0188297	0.932797
SDF_1A	ZNF317	med	4	-0.00363864	0.0239689	0.879339
SDF_1A	MDM2	med	5	-0.0147541	0.0219253	0.500996
SDF_1A	AKAP13	med	3	0.0324811	0.0245483	0.185784
SDF_1A	FOXN2	med	5	-0.00519302	0.0147797	0.725318
SDF_1A	LINS	med	18	-0.00356593	0.0105205	0.734648
SDF_1A	FAM157C	med	5	-0.0363274	0.02029	0.0733876
SDF_1A	SNORD12B	med	4	0.0668538	0.0208116	0.00131663
SDF_1A	KANK1	med	12	0.00745716	0.0145928	0.60934
SDF_1A	UCP2	med	13	-0.0129944	0.0177549	0.464243
SDF_1A	MYL5	med	4	0.0528379	0.0281257	0.0602942
SDF_1A	NDUFS5	med	18	-0.0113961	0.0115189	0.322495
SDF_1A	NOXA1	med	4	-0.0200664	0.0228563	0.379978
SDF_1A	ACOT1	med	5	-0.0252132	0.0169051	0.135843
SDF_1A	TNFSF8	med	4	-0.000148294	0.0205013	0.994229
SDF_1A	SLC35E3	med	11	-0.0144331	0.020865	0.489102
SDF_1A	MPI	med	3	-0.0241952	0.0202122	0.231284
SDF_1A	RP3-449M8.9	med	3	-0.0110753	0.0336436	0.742009
SDF_1A	PRKCA	med	8	-0.0263724	0.0294144	0.369943
SDF_1A	ADSS	med	10	0.0193436	0.0144413	0.18042
SDF_1A	LSMD1	med	6	0.0276879	0.0300166	0.35631
SDF_1A	CPNE8	med	5	0.0294967	0.0380902	0.438699
SDF_1A	SSR3	med	3	-0.0680297	0.0455936	0.135676
SDF_1A	CCDC154	med	3	-0.0730582	0.0333121	0.028297
SDF_1A	RIN3	med	3	-0.0194757	0.0358557	0.587014
SDF_1A	NET1	med	7	0.037877	0.0284656	0.183313
SDF_1A	ICMT	med	4	-0.00642059	0.0251516	0.798511
SDF_1A	2002-09-01	med	13	0.00120394	0.0123548	0.922371
SDF_1A	ARF4	med	6	-0.0291767	0.0274803	0.288358
SDF_1A	ZMYND15	med	5	0.0301946	0.0218253	0.166521
SDF_1A	TXNRD2	med	3	0.00236895	0.0354693	0.94675
SDF_1A	TPD52L2	med	4	0.0966367	0.0625477	0.122344
SDF_1A	RP11-347C12.2	med	8	-0.0113264	0.0170392	0.506228
SDF_1A	MTFP1	med	5	-0.0246466	0.0328011	0.452414
SDF_1A	DTNB	med	4	0.036542	0.0404734	0.366597
SDF_1A	PRPSAP2	med	3	-0.0284084	0.0279852	0.310047
SDF_1A	ZYG11B	med	11	0.00130733	0.012647	0.917668
SDF_1A	TANK	med	4	-0.00806114	0.0286085	0.778117
SDF_1A	FAM185A	med	3	0.022784	0.0456113	0.617409
SDF_1A	GALNT10	med	6	-0.0122272	0.023047	0.595743
SDF_1A	ZDHHC19	med	4	0.00899088	0.0271689	0.7407
SDF_1A	RNF185	med	8	-0.0113184	0.0138102	0.412459
SDF_1A	CTB-83J4.2	med	8	0.0129991	0.0267138	0.626537
SDF_1A	UBTD2	med	3	0.0315744	0.073032	0.665497
SDF_1A	TRGV3	med	9	-0.00250434	0.0153772	0.870628
SDF_1A	TPM3P9	med	8	0.0107463	0.0152226	0.480222
SDF_1A	PTDSS2	med	4	0.0581195	0.0392821	0.138996
SDF_1A	AC079325.5	med	4	0.0272219	0.0217417	0.210549
SDF_1A	HSPA6	med	3	-0.0934074	0.0446742	0.0365406
SDF_1A	WDR7	med	3	0.0103647	0.0679107	0.878696
SDF_1A	ITPKB-IT1	med	5	-0.0872129	0.0418254	0.0370543
SDF_1A	C21orf49	med	5	0.00403573	0.0327551	0.901941
SDF_1A	RP11-219E7.1	med	5	0.00478604	0.0240877	0.842504
SDF_1A	OSBPL8	med	6	-0.0207943	0.0277037	0.452895
SDF_1A	CCR2	med	4	-0.062102	0.0326794	0.0573885
SDF_1A	TPGS2	med	13	0.0158718	0.0135568	0.241695
SDF_1A	PWP1	med	9	-0.000341529	0.0176364	0.98455
SDF_1A	PLEKHA1	med	7	-0.0208105	0.0174366	0.232675
SDF_1A	OMA1	med	6	0.00684478	0.0145895	0.638958
SDF_1A	KCNT1	med	3	-0.0357356	0.0310026	0.249048
SDF_1A	GAA	med	11	-0.0184557	0.0131344	0.15998
SDF_1A	LRPPRC	med	8	0.0267224	0.0172964	0.122353
SDF_1A	PGAM1	med	3	-0.0341078	0.0240036	0.155334
SDF_1A	RP4-564F22.5	med	11	-0.00646264	0.0149467	0.665465
SDF_1A	TMEM245	med	9	0.0203107	0.0158724	0.200679
SDF_1A	APEX1	med	3	-0.0329609	0.0638438	0.605664
SDF_1A	TAS2R20	med	3	-0.00964826	0.0362475	0.790103
SDF_1A	CD14	med	10	-0.0151228	0.0176205	0.390754
SDF_1A	RP11-798G7.5	med	4	-0.0239802	0.0262175	0.360368
SDF_1A	C2orf15	med	10	0.00244651	0.0193338	0.899304
SDF_1A	RP11-514P8.2	med	3	0.0063256	0.0242972	0.794599
SDF_1A	CASP5	med	9	0.0317362	0.0219913	0.148985
SDF_1A	RP11-485G7.6	med	3	0.0270138	0.0476746	0.570967
SDF_1A	TMED9	med	6	0.0249485	0.0154035	0.105304
SDF_1A	CCDC104	med	3	-0.0576517	0.0370708	0.119904
SDF_1A	SNX17	med	4	-0.0543672	0.0276493	0.0492628
SDF_1A	ADK	med	15	-0.00290046	0.0104761	0.781883
SDF_1A	NME1	med	8	0.000229108	0.0159749	0.988557
SDF_1A	GIPC1	med	4	-0.0259603	0.0273906	0.343241
SDF_1A	RAP1GAP	med	16	-0.00552986	0.0104021	0.594997
SDF_1A	GDE1	med	7	0.00843441	0.0247398	0.733161
SDF_1A	LAMA5	med	3	0.0020948	0.0291485	0.942708
SDF_1A	SKP1	med	3	-0.0365109	0.0370133	0.323923
SDF_1A	CHMP2B	med	4	0.00802046	0.0375697	0.830951
SDF_1A	RP11-108M9.4	med	5	0.00874757	0.0234156	0.708718
SDF_1A	MFHAS1	med	7	0.0051472	0.0224758	0.81886
SDF_1A	RP11-4F5.2	med	5	0.0427141	0.035184	0.224741
SDF_1A	AC131056.3	med	4	0.0666582	0.0501203	0.18353
SDF_1A	TANGO2	med	4	0.00108239	0.035021	0.975344
SDF_1A	LYRM5	med	3	0.0265969	0.0199588	0.182666
SDF_1A	AC008984.2	med	3	0.0110986	0.0338316	0.742871
SDF_1A	KIR3DX1	med	3	0.000475058	0.0324176	0.988308
SDF_1A	CTC1	med	13	0.0123884	0.0131217	0.345111
SDF_1A	RP11-429J17.2	med	3	0.0636542	0.0290512	0.0284439
SDF_1A	GATM	med	7	0.0217367	0.0170853	0.203286
SDF_1A	GNG8	med	7	0.0142023	0.019871	0.47478
SDF_1A	HRK	med	7	-0.00432705	0.0307647	0.888147
SDF_1A	KRT1	med	17	-0.0018774	0.00944045	0.842367
SDF_1A	LYAR	med	8	0.021496	0.0197477	0.276359
SDF_1A	NUDT7	med	13	0.00164624	0.0138946	0.905687
SDF_1A	IL1R1	med	3	-0.128232	0.0467845	0.00612716
SDF_1A	ISG20	med	8	0.0175507	0.0164864	0.287078
SDF_1A	AC091814.2	med	9	0.00318255	0.011094	0.77421
SDF_1A	PTPRJ	med	3	-0.0503707	0.0272545	0.0645788
SDF_1A	LTBR	med	5	0.00774851	0.0162909	0.634335
SDF_1A	RP11-428G5.5	med	5	0.0325179	0.0239761	0.175015
SDF_1A	MARK3	med	9	-0.0198355	0.0180423	0.271597
SDF_1A	DDX10P1	med	5	-0.00317347	0.0255783	0.901261
SDF_1A	TUBGCP4	med	6	0.0210228	0.0232268	0.365408
SDF_1A	PADI2	med	12	0.0174817	0.0189024	0.355051
SDF_1A	HIVEP3	med	4	-0.0316188	0.0210545	0.133158
SDF_1A	LINC00338	med	3	0.00369765	0.0305279	0.903593
SDF_1A	AC127904.2	med	6	-0.00488621	0.0260729	0.851343
SDF_1A	TP53TG1	med	5	-0.0350354	0.0474203	0.460012
SDF_1A	FST	med	4	0.0415518	0.0216384	0.0548224
SDF_1A	ARHGEF11	med	4	-0.0401751	0.0319222	0.2082
SDF_1A	RPS6KA5	med	5	0.0218723	0.0263549	0.406589
SDF_1A	TSEN15	med	4	-0.00385324	0.0220064	0.861004
SDF_1A	PLCG2	med	6	-0.00632631	0.0255744	0.804623
SDF_1A	SERBP1P3	med	7	0.00424976	0.018346	0.816813
SDF_1A	MYCBPAP	med	5	0.0168354	0.0190338	0.376427
SDF_1A	MPST	med	3	-0.0910942	0.0617721	0.140298
SDF_1A	ASRGL1	med	9	0.0116015	0.0139756	0.406469
SDF_1A	FARP2	med	6	0.0146297	0.0236193	0.535656
SDF_1A	SNORD89	med	10	-0.014124	0.032861	0.667335
SDF_1A	LEMD2	med	4	-0.00609976	0.0265199	0.818086
SDF_1A	ANKRD28	med	4	0.0374314	0.0199031	0.0600151
SDF_1A	C1QTNF6	med	7	0.034664	0.0148066	0.0192256
SDF_1A	PNPLA7	med	9	-0.0123543	0.011218	0.270768
SDF_1A	AC073043.2	med	11	-0.0292318	0.0192354	0.128589
SDF_1A	TMEM206	med	6	0.0242408	0.0208902	0.245891
SDF_1A	KYNU	med	4	-0.00917189	0.0262037	0.726321
SDF_1A	BAHCC1	med	3	-0.00537692	0.0472895	0.909474
SDF_1A	RP11-611D20.2	med	9	0.0127082	0.0182003	0.485025
SDF_1A	STRA13	med	4	-0.030372	0.0231899	0.190296
SDF_1A	SRSF8	med	4	0.00271483	0.0407657	0.946903
SDF_1A	OCM	med	6	0.0096791	0.0273963	0.723864
SDF_1A	MSH2	med	5	-0.0166292	0.0587534	0.777151
SDF_1A	PIP5K1B	med	4	0.00702461	0.0420123	0.86721
SDF_1A	HLA-K	med	12	0.0181663	0.020292	0.370658
SDF_1A	TOB1	med	5	0.000105793	0.0171194	0.995069
SDF_1A	CTD-2516F10.2	med	4	0.0179296	0.0236616	0.448601
SDF_1A	CD209	med	4	0.00632414	0.0345743	0.854865
SDF_1A	GADD45A	med	3	-0.067709	0.0715688	0.344113
SDF_1A	AP001469.9	med	3	0.043658	0.0254008	0.0856567
SDF_1A	ZDHHC11B	med	4	0.0879428	0.0454359	0.0529248
SDF_1A	APRT	med	5	-0.0308643	0.0324091	0.340926
SDF_1A	RP11-254F7.2	med	8	-0.0198477	0.0147653	0.178881
SDF_1A	HEY1	med	8	-0.0567175	0.038152	0.137116
SDF_1A	CEP170B	med	5	-0.00656242	0.021558	0.760817
SDF_1A	IREB2	med	8	-0.0123835	0.0159007	0.436099
SDF_1A	MKNK2	med	3	0.00810962	0.0235335	0.730396
SDF_1A	RASSF2	med	4	-0.00809166	0.0334883	0.80907
SDF_1A	NAGK	med	9	0.00545803	0.0181082	0.7631
SDF_1A	TSPO	med	6	0.0124782	0.0224613	0.578523
SDF_1A	SARDH	med	4	-0.0343356	0.0263742	0.192964
SDF_1A	LINC00339	med	20	0.00676676	0.0172252	0.694437
SDF_1A	DDO	med	8	0.0188176	0.0153741	0.220959
SDF_1A	TPSAB1	med	8	-0.0118753	0.0180161	0.509799
SDF_1A	STAG3L3	med	3	0.00740983	0.0290579	0.798721
SDF_1A	ITLN1	med	3	0.0624033	0.0274638	0.0230745
SDF_1A	CRIM1	med	4	0.0132524	0.0323819	0.682354
SDF_1A	FDFT1	med	15	-0.00254191	0.014534	0.861163
SDF_1A	PSMB9	med	7	0.0153565	0.0178978	0.390887
SDF_1A	ZKSCAN3	med	4	-0.00512924	0.0244753	0.834005
SDF_1A	FAS	med	4	0.0201688	0.0209794	0.336372
SDF_1A	MLF2	med	4	0.0152857	0.039912	0.701732
SDF_1A	SUN1	med	3	0.047239	0.0401399	0.239251
SDF_1A	ADHFE1	med	25	0.0178136	0.0109843	0.10486
SDF_1A	DYNLL2	med	4	-0.00367147	0.023577	0.876252
SDF_1A	WDR86	med	14	0.0252102	0.0159197	0.113289
SDF_1A	FCER2	med	4	-0.00315979	0.021655	0.883989
SDF_1A	ZC3H12C	med	5	-0.02429	0.0154733	0.11646
SDF_1A	MCOLN2	med	6	-0.00341377	0.0186482	0.85475
SDF_1A	SLC35A1	med	3	-0.0391194	0.033045	0.236483
SDF_1A	RBM11	med	4	-0.0639441	0.0516933	0.21609
SDF_1A	KBTBD2	med	10	-0.00337457	0.017291	0.845265
SDF_1A	GPSM1	med	5	0.0138305	0.0191865	0.471006
SDF_1A	TMEM70	med	3	-0.0403309	0.0421212	0.338316
SDF_1A	PDZD8	med	5	0.00260598	0.0149074	0.861228
SDF_1A	B3GALT6	med	3	-0.00362337	0.0189854	0.848643
SDF_1A	PTPLAD2	med	8	0.0063978	0.024495	0.793947
SDF_1A	C7orf29	med	5	0.0352866	0.0168884	0.0366722
SDF_1A	GPX7	med	26	-0.000966027	0.0107871	0.928642
SDF_1A	RP11-356N1.2	med	3	0.00616935	0.0211151	0.770151
SDF_1A	SC5DL	med	5	0.0139054	0.025626	0.587385
SDF_1A	DCTD	med	8	-0.01128	0.0130283	0.386595
SDF_1A	UTP23	med	4	0.0128532	0.0156913	0.412714
SDF_1A	GLT25D1	med	7	-0.0195106	0.0185814	0.293716
SDF_1A	MICAL1	med	10	0.0361908	0.0195096	0.0635924
SDF_1A	C17orf89	med	3	0.0070035	0.0930153	0.939981
SDF_1A	DDX11L2	med	14	0.00689139	0.0207996	0.740401
SDF_1A	RP11-85K15.2	med	4	-0.00973919	0.0222122	0.661051
SDF_1A	RP11-463O9.9	med	3	0.00171815	0.0302841	0.954757
SDF_1A	RNF166	med	10	0.0184273	0.0152262	0.226187
SDF_1A	SIGLEC5	med	19	-0.0145657	0.0143673	0.310676
SDF_1A	SF3A1	med	7	-0.000892938	0.0131336	0.945794
SDF_1A	ATP8B4	med	10	0.0104237	0.0154815	0.500758
SDF_1A	PRDM4	med	3	-0.0110616	0.0239441	0.644097
SDF_1A	GSPT1	med	6	-0.0543152	0.0599589	0.365002
SDF_1A	FAM110B	med	4	0.00785886	0.0530643	0.882263
SDF_1A	RNMT	med	4	0.02402	0.0185375	0.195061
SDF_1A	IL10RB	med	7	-0.0111351	0.0226242	0.622595
SDF_1A	C12orf49	med	4	-0.0170996	0.0404558	0.672534
SDF_1A	AQP9	med	3	0.00636547	0.0374577	0.865059
SDF_1A	SLC25A3	med	3	0.0573457	0.0337756	0.0895373
SDF_1A	CECR1	med	4	0.0169485	0.0167172	0.310663
SDF_1A	CDK5RAP2	med	15	0.00878102	0.0121476	0.469767
SDF_1A	GGTA1P	med	6	0.0268887	0.0137748	0.0509349
SDF_1A	GZMB	med	6	-0.0108223	0.0209044	0.604665
SDF_1A	NUP85	med	14	-0.0167316	0.017941	0.351033
SDF_1A	TAF1D	med	6	0.00951499	0.0306389	0.756141
SDF_1A	FMN1	med	10	-0.016762	0.0203925	0.411095
SDF_1A	ZNF282	med	7	0.0109196	0.0203723	0.591956
SDF_1A	DGUOK	med	3	-0.021124	0.0260594	0.417589
SDF_1A	BEST1	med	9	0.00225442	0.01301	0.862428
SDF_1A	AP1M1	med	8	0.0012199	0.0135123	0.928064
SDF_1A	TRBV5-1	med	4	0.0167578	0.0219691	0.445589
SDF_1A	GNG12-AS1	med	3	-0.0269332	0.0501659	0.591349
SDF_1A	NPAS2	med	5	-0.038528	0.0422147	0.361418
SDF_1A	PIP4K2C	med	3	-0.00473785	0.0400032	0.905722
SDF_1A	CPNE2	med	6	-0.0149265	0.0281007	0.595295
SDF_1A	RP11-445H22.3	med	5	-0.015388	0.014934	0.302823
SDF_1A	SORD	med	3	0.127819	0.0531737	0.0162253
SDF_1A	AIF1	med	3	-0.0573287	0.0403022	0.154889
SDF_1A	REEP3	med	3	0.0773794	0.0398451	0.0521365
SDF_1A	SNX6	med	4	-0.00588378	0.0210065	0.779406
SDF_1A	ID2	med	3	-0.027259	0.0453226	0.547544
SDF_1A	IL18BP	med	4	-0.115958	0.0509708	0.0229064
SDF_1A	ZNF25	med	9	0.0136179	0.0198026	0.491652
SDF_1A	SLC37A3	med	3	0.0173414	0.0218193	0.426745
SDF_1A	PPARG	med	3	-0.0310458	0.0372302	0.404345
SDF_1A	TFIP11	med	8	0.000170227	0.0264031	0.994856
SDF_1A	TBL2	med	4	0.0147251	0.0157267	0.349113
SDF_1A	SNW1	med	5	-0.053927	0.0277497	0.0519757
SDF_1A	NEK11	med	4	0.032755	0.0689583	0.63479
SDF_1A	ALDH7A1	med	4	0.0243409	0.0284321	0.391939
SDF_1A	TRBV24-1	med	6	-0.0168079	0.0179259	0.348432
SDF_1A	AHI1	med	16	0.00974671	0.0123734	0.430864
SDF_1A	ZNF154	med	11	0.0122677	0.0186728	0.51119
SDF_1A	AFF3	med	7	0.0107876	0.0177649	0.54369
SDF_1A	GPNMB	med	10	-0.0603992	0.0407744	0.138526
SDF_1A	IGLV8-61	med	7	-0.0381544	0.0367592	0.299292
SDF_1A	RP11-418J17.1	med	5	-0.012778	0.0159419	0.422823
SDF_1A	ASNSD1	med	17	-0.00682594	0.0115458	0.554383
SDF_1A	RP11-95D17.1	med	4	0.016078	0.0216335	0.457362
SDF_1A	ASPHD2	med	4	-0.0190425	0.026466	0.471829
SDF_1A	FAM192A	med	4	0.0231425	0.0267902	0.387675
SDF_1A	WDR5B	med	7	0.00268799	0.0181342	0.882163
SDF_1A	ANKK1	med	7	-0.029226	0.027947	0.29567
SDF_1A	C5orf22	med	3	0.0243894	0.0275401	0.375836
SDF_1A	RP11-611L7.1	med	3	0.00123141	0.0229678	0.957242
SDF_1A	AC011816.1	med	5	0.0237909	0.0359126	0.507672
SDF_1A	NUDT18	med	8	-0.000317762	0.0119183	0.97873
SDF_1A	FCRL2	med	3	-0.0920141	0.0493496	0.0622466
SDF_1A	VEGFA	med	6	0.00245478	0.0248816	0.92141
SDF_1A	DDAH1	med	3	-0.045197	0.0884233	0.609251
SDF_1A	TMEM171	med	7	0.0285951	0.0153293	0.0621276
SDF_1A	RP11-807H22.5	med	3	0.00688753	0.0348886	0.843503
SDF_1A	MRPS9	med	6	-0.0442932	0.0188733	0.0189315
SDF_1A	PIM3	med	8	-0.021336	0.0197711	0.280521
SDF_1A	MAPK3	med	13	-0.00930801	0.0152176	0.540762
SDF_1A	RWDD1	med	4	0.0632786	0.0213418	0.00302674
SDF_1A	PPT1	med	20	0.00711757	0.0154616	0.645274
SDF_1A	FBXO6	med	4	-0.0327099	0.0226991	0.149578
SDF_1A	PKIB	med	4	-0.0375071	0.0323185	0.245826
SDF_1A	SLC37A1	med	6	0.0321023	0.0315255	0.308537
SDF_1A	IP6K2	med	6	-0.0496835	0.0289162	0.0857626
SDF_1A	CAPN11	med	4	-0.0120649	0.0202263	0.550845
SDF_1A	RP11-380M21.4	med	7	-0.00551546	0.0195087	0.777393
SDF_1A	MCF2L	med	5	0.0130791	0.0304633	0.667676
SDF_1A	PLEKHF2	med	4	0.0500788	0.0270548	0.0641679
SDF_1A	MUSTN1	med	3	-0.0708123	0.0262714	0.00703023
SDF_1A	ITIH4	med	12	-0.0163251	0.0146967	0.266652
SDF_1A	CERS6	med	5	0.0203368	0.041281	0.622264
SDF_1A	SERPINC1	med	3	0.0364563	0.0320925	0.255967
SDF_1A	CST3	med	14	-0.00113808	0.0121346	0.925278
SDF_1A	CTD-3131K8.2	med	3	0.0208195	0.031609	0.510115
SDF_1A	RHPN2	med	3	-0.00579104	0.0346093	0.867114
SDF_1A	KCNQ5	med	4	0.00293295	0.0371767	0.937118
SDF_1A	EMC1	med	5	-0.0397264	0.0216875	0.0669868
SDF_1A	IFT140	med	3	0.0301079	0.0503244	0.549656
SDF_1A	TMEM255B	med	3	0.0321803	0.0286194	0.260833
SDF_1A	EPHX2	med	16	0.00302116	0.0138962	0.82789
SDF_1A	PJA2	med	7	-0.00509519	0.0160928	0.751537
SDF_1A	CD226	med	3	0.00195297	0.0185249	0.91604
SDF_1A	GRAMD4	med	8	-0.00365021	0.0174659	0.834455
SDF_1A	SLC47A1	med	4	0.0176303	0.0205978	0.392035
SDF_1A	CCDC77	med	9	-0.0225589	0.0185247	0.223311
SDF_1A	TMEM254-AS1	med	5	0.0255781	0.0338328	0.44964
SDF_1A	PI4KAP2	med	5	-0.00648542	0.0266438	0.807686
SDF_1A	COTL1	med	4	0.0563555	0.0501634	0.261251
SDF_1A	UBE2D1	med	9	0.0159825	0.0182794	0.38193
SDF_1A	CSE1L	med	5	0.0686617	0.0223097	0.00208637
SDF_1A	IFNGR2	med	14	-0.017575	0.0167048	0.292756
SDF_1A	UFSP1	med	11	0.018349	0.0163623	0.262108
SDF_1A	EIF4E3	med	9	-0.0189132	0.0160075	0.237398
SDF_1A	ADAR	med	3	-0.0607169	0.0445737	0.173145
SDF_1A	ZNF362	med	4	-0.0224659	0.01938	0.246362
SDF_1A	AP003774.6	med	10	-0.00514852	0.0146463	0.725196
SDF_1A	JAM3	med	4	-0.0636004	0.0472791	0.178557
SDF_1A	TTC12	med	14	0.035753	0.0194269	0.0657115
SDF_1A	NLRC4	med	3	-0.00152509	0.0289319	0.95796
SDF_1A	NFIC	med	3	0.00371696	0.0517864	0.942781
SDF_1A	PDK4	med	5	-0.0139934	0.0344433	0.684541
SDF_1A	RP11-439L8.4	med	4	0.0146787	0.024903	0.555569
SDF_1A	PTBP2	med	8	0.00486654	0.0172973	0.778444
SDF_1A	FMO5	med	3	0.0317552	0.0375717	0.398006
SDF_1A	FADS2	med	10	0.00935638	0.0148663	0.529108
SDF_1A	TRBV6-5	med	5	0.0364102	0.0255487	0.154119
SDF_1A	C11orf21	med	7	0.0194837	0.0243566	0.423747
SDF_1A	SCAP	med	9	-0.0512315	0.0193926	0.00824667
SDF_1A	NCAPD3	med	6	0.0181924	0.0240385	0.449168
SDF_1A	IQGAP2	med	13	-0.00838898	0.0150199	0.576487
SDF_1A	ALOX12	med	3	-0.0761695	0.0383291	0.0468944
SDF_1A	OXR1	med	3	-0.089863	0.0544293	0.0987381
SDF_1A	CD27	med	4	0.0259465	0.0521596	0.618876
SDF_1A	PRPF31	med	3	0.010425	0.018489	0.572857
SDF_1A	RP11-849F2.8	med	10	0.0247681	0.014132	0.0796658
SDF_1A	CEP85L	med	6	0.00346222	0.0332394	0.917042
SDF_1A	MAML3	med	3	0.00691873	0.0255582	0.786618
SDF_1A	PMS2P3	med	5	-0.0137929	0.0161144	0.392034
SDF_1A	CSRP1	med	3	-0.0036261	0.0402474	0.928211
SDF_1A	HEMK1	med	4	0.00229176	0.0309886	0.941046
SDF_1A	CA13	med	3	-0.0212269	0.0275296	0.440675
SDF_1A	FGD3	med	5	-0.0217971	0.0160608	0.174729
SDF_1A	RP11-159D12.9	med	3	0.0401739	0.0282965	0.155681
SDF_1A	OVGP1	med	7	-0.00690154	0.0154878	0.655878
SDF_1A	CHSY1	med	6	0.00626933	0.0190446	0.74201
SDF_1A	RP11-661A12.9	med	7	-0.00268554	0.0242958	0.911985
SDF_1A	CGGBP1	med	10	0.0380783	0.0184258	0.0387741
SDF_1A	DDX59	med	11	0.00812192	0.0151855	0.592755
SDF_1A	ZNF548	med	16	0.0229724	0.0160981	0.153573
SDF_1A	NOC4L	med	7	-0.00115094	0.0216203	0.957545
SDF_1A	ZNF302	med	3	-0.0182877	0.014177	0.197066
SDF_1A	WARS2	med	18	-0.0182382	0.0150998	0.227107
SDF_1A	POC5	med	11	0.026154	0.0206601	0.205542
SDF_1A	AGPS	med	3	0.0362574	0.0271759	0.182146
SDF_1A	AP001610.5	med	4	-0.0301773	0.0293218	0.303397
SDF_1A	IQSEC1	med	4	-0.0117582	0.0305438	0.700266
SDF_1A	SLC5A6	med	8	-0.00565791	0.0164302	0.730575
SDF_1A	GHRLOS	med	4	0.0324599	0.0179714	0.070888
SDF_1A	BTN2A1	med	16	-0.018897	0.017052	0.267778
SDF_1A	BTG1	med	3	0.0767723	0.0550496	0.163136
SDF_1A	PKD1P1	med	15	-0.0181066	0.011067	0.101821
SDF_1A	FRMD3	med	8	0.015917	0.0188152	0.397574
SDF_1A	OSTF1	med	3	-0.0669427	0.0243487	0.00597175
SDF_1A	SLC22A23	med	6	0.0293898	0.0181759	0.105887
SDF_1A	RRAGD	med	14	-0.00623593	0.0138891	0.653446
SDF_1A	TM9SF2	med	3	-0.00188322	0.0422641	0.964459
SDF_1A	CACNB4	med	3	-0.0326165	0.0676681	0.6298
SDF_1A	NUDT6	med	3	-0.00339935	0.0252639	0.892965
SDF_1A	TAS2R5	med	3	-0.0209205	0.0237292	0.377974
SDF_1A	TESK2	med	3	0.0189608	0.0214837	0.377471
SDF_1A	RP1-90L6.2	med	5	0.0163779	0.0265217	0.536886
SDF_1A	GLYCTK	med	12	0.00591843	0.0168049	0.724699
SDF_1A	PHLPP2	med	7	0.0217986	0.0190283	0.251965
SDF_1A	XCL2	med	6	-0.00901525	0.0126388	0.475661
SDF_1A	HLA-DQB2	med	6	-0.0547953	0.0289235	0.0581595
SDF_1A	CBLN3	med	16	0.0023545	0.0110805	0.831725
SDF_1A	ACOT13	med	4	0.0286641	0.0225108	0.202893
SDF_1A	MUTYH	med	4	-0.0145537	0.022462	0.517032
SDF_1A	ANXA6	med	11	0.00248775	0.0189394	0.895496
SDF_1A	TBC1D7	med	10	0.0118322	0.01351	0.381134
SDF_1A	DRD4	med	3	-0.0272949	0.0361683	0.450451
SDF_1A	RP11-1319K7.1	med	4	-0.00844254	0.0379907	0.824138
SDF_1A	TRPC2	med	4	-0.00333856	0.0262977	0.898978
SDF_1A	ARSG	med	6	-0.0309134	0.0361888	0.392979
SDF_1A	CTD-2292M16.8	med	3	-0.0179639	0.0284914	0.528365
SDF_1A	TRIP11	med	3	-0.0346875	0.0237241	0.143708
SDF_1A	NYNRIN	med	3	-0.0022731	0.0219238	0.917422
SDF_1A	VWA7	med	5	-0.034601	0.0348272	0.320463
SDF_1A	RPH3AL	med	4	0.0223477	0.0186864	0.231723
SDF_1A	ZNF28	med	4	0.028106	0.0572223	0.623305
SDF_1A	AP002954.4	med	11	0.0137314	0.016802	0.413784
SDF_1A	ZNF266	med	16	0.0128132	0.00822926	0.119463
SDF_1A	CHD2	med	3	-0.0222748	0.0336039	0.507418
SDF_1A	C6orf163	med	4	0.0100395	0.0235918	0.670436
SDF_1A	SLC25A29	med	12	-0.00882913	0.0119618	0.460449
SDF_1A	GNS	med	3	0.00447769	0.0427463	0.916574
SDF_1A	ACSL5	med	8	0.00276556	0.0160679	0.863345
SDF_1A	AGAP3	med	6	-0.0164236	0.0171469	0.338154
SDF_1A	RP11-1026M7.2	med	3	0.0134835	0.0363819	0.710927
SDF_1A	STAB1	med	6	0.0254363	0.0249192	0.307374
SDF_1A	RPAP1	med	8	0.0234575	0.0148278	0.113651
SDF_1A	RCVRN	med	6	-0.0163558	0.0163376	0.316771
SDF_1A	DEPTOR	med	3	0.0754935	0.0313087	0.0158974
SDF_1A	RFFL	med	4	-0.0132436	0.0207843	0.524
SDF_1A	GAPDH	med	3	-0.0525509	0.0228855	0.0216611
SDF_1A	ELAC2	med	6	-0.00935018	0.0159754	0.558355
SDF_1A	RPL7AP64	med	3	0.0341155	0.034919	0.328573
SDF_1A	VIT	med	3	0.0244858	0.0199221	0.219042
SDF_1A	SPTLC2	med	8	0.0168961	0.0173283	0.329532
SDF_1A	VWF	med	10	0.0160363	0.0145979	0.271971
SDF_1A	RPS9	med	6	0.00473697	0.018078	0.793298
SDF_1A	AC017099.3	med	9	-0.00635953	0.0187095	0.733925
SDF_1A	HP	med	22	-0.0152392	0.0105565	0.148856
SDF_1A	SP140	med	4	-0.0315938	0.0239301	0.18675
SDF_1A	PROSER2	med	3	0.00811765	0.0280464	0.772247
SDF_1A	ARPC3	med	3	0.0114988	0.0465007	0.80469
SDF_1A	SPATA7	med	4	0.010686	0.0346177	0.75756
SDF_1A	CTC-510F12.4	med	11	0.0102353	0.0161918	0.527305
SDF_1A	RP11-421F16.3	med	5	-0.0141105	0.0169277	0.404519
SDF_1A	RPS18	med	4	-0.0282873	0.0248809	0.255577
SDF_1A	NUDT1	med	4	-0.0131001	0.0304438	0.666975
SDF_1A	EGLN2	med	11	0.019457	0.0162703	0.231752
SDF_1A	ATL3	med	3	-0.0514812	0.0236427	0.029446
SDF_1A	RP3-395M20.9	med	4	-0.00270205	0.0194305	0.889401
SDF_1A	ZNF480	med	4	-0.00394698	0.0256552	0.87773
SDF_1A	AC022431.2	med	6	-0.0360898	0.02809	0.198865
SDF_1A	B3GNT2	med	6	-0.0252151	0.0187516	0.178724
SDF_1A	DCPS	med	12	0.00550113	0.0174887	0.753101
SDF_1A	BNIPL	med	6	-0.0208789	0.0179166	0.243882
SDF_1A	ALDH2	med	7	-0.021715	0.0172155	0.207179
SDF_1A	HEG1	med	5	-0.0103228	0.0239689	0.666705
SDF_1A	AC022498.1	med	3	-0.0066699	0.0203651	0.743278
SDF_1A	UPF3A	med	6	0.0536921	0.0357846	0.133504
SDF_1A	MED21	med	4	0.0203032	0.0406836	0.617743
SDF_1A	ACPP	med	10	0.000854801	0.0136713	0.950144
SDF_1A	TRAPPC2L	med	4	-0.0408	0.0296439	0.168718
SDF_1A	LMBRD2	med	3	-0.0210235	0.0258292	0.415676
SDF_1A	KDM1B	med	5	-0.00130366	0.0266909	0.961044
SDF_1A	CTC-462L7.1	med	3	-0.0473057	0.0229312	0.0391186
SDF_1A	ENOSF1	med	10	0.00060965	0.0178095	0.972692
SDF_1A	RNF215	med	3	0.0197055	0.0397303	0.619907
SDF_1A	C2orf62	med	3	-0.00583183	0.0229656	0.799544
SDF_1A	FAM118B	med	9	-0.0322357	0.0133585	0.0158164
SDF_1A	TPGS1	med	3	-0.022556	0.0490539	0.645644
SDF_1A	TECPR1	med	14	-0.00442386	0.0171761	0.796747
SDF_1A	TSPAN14	med	5	0.0667381	0.0246252	0.00672525
SDF_1A	BFSP1	med	5	0.0547054	0.0508527	0.282033
SDF_1A	ARID5B	med	5	-0.0186089	0.0170435	0.274901
SDF_1A	ZNHIT6	med	3	-0.00823476	0.0198526	0.678292
SDF_1A	RAB40B	med	4	0.0191763	0.051033	0.707093
SDF_1A	SOD2	med	5	-0.0123862	0.0121208	0.306828
SDF_1A	HBM	med	5	-0.0111796	0.0307488	0.716174
SDF_1A	RP11-738E22.3	med	6	0.00883319	0.0192798	0.64684
SDF_1A	RPAP3	med	7	0.00936478	0.0127346	0.462108
SDF_1A	RP1-102E24.8	med	3	0.0092255	0.0237929	0.698207
SDF_1A	CLUHP3	med	8	0.0163336	0.014163	0.248803
SDF_1A	PDCD4	med	3	-0.01761	0.0290561	0.544469
SDF_1A	TYW1B	med	17	0.0111651	0.0150426	0.45795
SDF_1A	RP11-707O23.5	med	9	0.0125742	0.0134905	0.351296
SDF_1A	POU5F1	med	7	-0.0255622	0.0185489	0.168173
SDF_1A	TYSND1	med	7	-0.0300875	0.0179444	0.0936001
SDF_1A	AASDH	med	8	0.0143274	0.0140488	0.30781
SDF_1A	AF131215.9	med	15	-0.01634	0.0173249	0.345603
SDF_1A	PCP2	med	3	-0.00772917	0.0176844	0.662066
SDF_1A	C20orf27	med	11	0.000208045	0.0113034	0.985315
SDF_1A	DERL1	med	4	0.00127946	0.0437727	0.976681
SDF_1A	LYST	med	3	-0.0445839	0.0711447	0.530879
SDF_1A	RPF2	med	8	-0.0140673	0.0139859	0.314501
SDF_1A	POLR3H	med	3	-0.0110831	0.0545108	0.838886
SDF_1A	CCT6P3	med	5	0.00472627	0.0147149	0.748067
SDF_1A	SYS1	med	9	-0.0164509	0.0126457	0.19329
SDF_1A	PSMB3	med	3	-0.0285196	0.0281842	0.311585
SDF_1A	RP11-422J8.1	med	17	0.0126307	0.0107937	0.241923
SDF_1A	S1PR3	med	4	0.0154387	0.0254594	0.544247
SDF_1A	ATP6V1C1	med	3	-0.036756	0.0190314	0.053441
SDF_1A	HLA-DPB2	med	9	0.0252215	0.0220689	0.253099
SDF_1A	PRDX1	med	4	0.0384743	0.0250785	0.124992
SDF_1A	WASH3P	med	5	0.0210098	0.0294852	0.476122
SDF_1A	PKP2	med	4	0.0641953	0.0359802	0.0743939
SDF_1A	FAM69B	med	5	0.0268641	0.0172271	0.1189
SDF_1A	AP003774.1	med	11	-0.00845732	0.0109545	0.440091
SDF_1A	INADL	med	7	0.0347073	0.0250245	0.165463
SDF_1A	DENND3	med	5	-0.00763828	0.0183493	0.677212
SDF_1A	ZNF330	med	3	-0.0342325	0.0238806	0.15172
SDF_1A	ME3	med	13	0.0613386	0.0181153	0.000709159
SDF_1A	LAT2	med	5	-0.0389051	0.0406997	0.33912
SDF_1A	MFN1	med	4	0.0184532	0.0216224	0.393421
SDF_1A	RP11-457M11.5	med	13	0.00609742	0.0155827	0.69558
SDF_1A	TGFBI	med	10	-0.0119521	0.0120334	0.320591
SDF_1A	KLRC2	med	7	-0.0155704	0.0142095	0.273179
SDF_1A	OPA1	med	3	-0.0215616	0.0239029	0.36703
SDF_1A	RP11-466A19.1	med	3	-0.0185955	0.0554488	0.737351
SDF_1A	CDK5R1	med	14	-0.00818213	0.010179	0.4215
SDF_1A	FHL3	med	16	0.00967591	0.00891741	0.277896
SDF_1A	ITFG3	med	3	0.0182395	0.029288	0.533439
SDF_1A	SLC41A1	med	3	-0.0553449	0.0220749	0.012171
SDF_1A	USP35	med	4	-0.0242482	0.0298891	0.41721
SDF_1A	ZNF514	med	12	-0.0126329	0.0116867	0.279714
SDF_1A	ANKRD26	med	3	-0.00114507	0.0220387	0.958563
SDF_1A	ADA	med	7	0.00219298	0.0192451	0.909277
SDF_1A	SNTB1	med	4	-0.0865087	0.0456045	0.0578367
SDF_1A	ZFP30	med	7	0.0139955	0.0203875	0.492413
SDF_1A	HDHD3	med	5	0.0253321	0.015106	0.0935523
SDF_1A	AC125238.4	med	3	0.00601883	0.0186163	0.746461
SDF_1A	AC004824.2	med	8	0.0156648	0.0190801	0.411645
SDF_1A	RP11-540B6.6	med	4	-0.0152193	0.0330094	0.644755
SDF_1A	C7orf41	med	4	0.0153257	0.0303642	0.613749
SDF_1A	KLHL7-AS1	med	10	0.0273295	0.0310125	0.378187
SDF_1A	HPCAL1	med	7	0.00100172	0.0158452	0.949592
SDF_1A	RP11-809O17.1	med	6	0.0147498	0.0152117	0.332226
SDF_1A	RP13-578N3.3	med	4	0.00490934	0.0170379	0.773238
SDF_1A	RP11-497H16.7	med	4	0.0179617	0.0270341	0.506429
SDF_1A	RP11-540B6.2	med	3	-0.033606	0.017329	0.0524651
SDF_1A	FOXP1-IT1	med	4	-0.01104	0.0315599	0.72648
SDF_1A	PLXDC2	med	4	-0.0598598	0.0432304	0.166154
SDF_1A	TMEM241	med	7	0.0626747	0.0456126	0.169421
SDF_1A	MARCH3	med	3	0.00304704	0.0296655	0.918191
SDF_1A	ATP13A4	med	3	-0.00387983	0.0250795	0.877057
SDF_1A	RPA1	med	11	0.0238028	0.016309	0.144431
SDF_1A	ADAT1	med	17	0.0147347	0.0135438	0.276628
SDF_1A	U7	med	4	-0.0112527	0.0237717	0.635953
SDF_1A	EIF4EBP2	med	5	0.0305981	0.0455519	0.501762
SDF_1A	THBS3	med	14	0.0220273	0.0151547	0.146086
SDF_1A	CD68	med	3	0.00966526	0.030799	0.75366
SDF_1A	ZNF559	med	7	-0.0158656	0.0130865	0.225373
SDF_1A	RP11-797A18.6	med	7	0.0124333	0.0220367	0.572611
SDF_1A	RSPH3	med	8	-0.00855692	0.0135375	0.527328
SDF_1A	MTFR1	med	8	0.000185935	0.0133134	0.988857
SDF_1A	HTATIP2	med	12	0.00112683	0.0181869	0.950596
SDF_1A	SPRED1	med	3	0.0138452	0.063702	0.827941
SDF_1A	MFN2	med	9	0.0123112	0.0145088	0.396139
SDF_1A	CDKN2D	med	3	0.0338114	0.035061	0.334865
SDF_1A	GRAMD3	med	5	-0.0175795	0.0361037	0.626318
SDF_1A	LINC00680	med	6	0.024825	0.0128814	0.0539554
SDF_1A	SLC22A15	med	14	-0.0258999	0.0220265	0.239654
SDF_1A	SPG7	med	4	0.0265096	0.0292801	0.365265
SDF_1A	LAPTM5	med	4	0.0578229	0.019746	0.00340786
SDF_1A	NHP2L1	med	7	-0.00713168	0.0209898	0.734031
SDF_1A	C15orf52	med	4	0.00458118	0.0319335	0.885927
SDF_1A	ZNF24	med	4	-0.0143412	0.0307164	0.640578
SDF_1A	SYTL3	med	3	0.0548199	0.0341153	0.108077
SDF_1A	N4BP2L2	med	3	0.131426	0.0844251	0.119537
SDF_1A	TRAV1-1	med	6	-0.0224414	0.0246867	0.363324
SDF_1A	ADCK2	med	8	0.0183948	0.0152285	0.227081
SDF_1A	PFKFB3	med	7	0.0382403	0.0374384	0.307057
SDF_1A	TRPC3	med	3	-0.0581065	0.0244822	0.0176243
SDF_1A	LDHC	med	9	0.0222939	0.0196104	0.255606
SDF_1A	CDC5L	med	3	-0.00267266	0.0627464	0.966025
SDF_1A	CLEC4G	med	9	-0.00121348	0.0152923	0.936753
SDF_1A	RRP8	med	7	0.0062771	0.0194503	0.746903
SDF_1A	MRPS21	med	6	-0.00133594	0.0179423	0.940646
SDF_1A	PSD4	med	14	-0.0102339	0.0149194	0.492749
SDF_1A	RPL27A	med	3	0.0297309	0.0347221	0.391858
SDF_1A	TREML4	med	15	-0.012716	0.0106635	0.233075
SDF_1A	CTB-113P19.3	med	3	0.0831546	0.0357573	0.0200437
SDF_1A	GPR75-ASB3	med	3	0.00413903	0.0432078	0.923685
SDF_1A	2009-09-01	med	3	0.0041754	0.0445829	0.925383
SDF_1A	MBP	med	10	0.0330012	0.0159084	0.0380371
SDF_1A	PRKCDBP	med	15	-0.0192244	0.0142284	0.176653
SDF_1A	SLC39A1	med	5	0.00208438	0.0233653	0.928916
SDF_1A	LIMS2	med	6	-0.0168937	0.0183403	0.356986
SDF_1A	GTF2F2	med	9	0.00926118	0.0117517	0.430656
SDF_1A	IFI35	med	3	-0.0469735	0.0351512	0.181443
SDF_1A	TTC17	med	3	-0.0415092	0.0511015	0.416625
SDF_1A	CTD-2308N23.2	med	3	-0.0343009	0.0604478	0.57041
SDF_1A	FAM115D	med	3	0.0205493	0.0288988	0.477037
SDF_1A	ODF2L	med	12	0.0165723	0.0153257	0.279548
SDF_1A	RALBP1	med	9	-0.00781225	0.0111372	0.483018
SDF_1A	MVB12B	med	13	0.00614238	0.0126854	0.628237
SDF_1A	BMPR2	med	6	0.0130353	0.0209414	0.533634
SDF_1A	MYOM2	med	19	0.0129198	0.00982948	0.188712
SDF_1A	TRADD	med	3	-0.0636853	0.0305425	0.0370569
SDF_1A	CTD-2547E10.2	med	4	-0.0152262	0.0524142	0.771435
SDF_1A	ELOF1	med	3	-0.0448033	0.030992	0.148278
SDF_1A	RP13-93L13.1	med	3	0.00122446	0.0269489	0.963759
SDF_1A	KIR3DL1	med	3	0.0862717	0.0802106	0.282122
SDF_1A	RRN3P1	med	7	0.030257	0.0205746	0.141399
SDF_1A	PKN3	med	4	0.00604182	0.0147565	0.68222
SDF_1A	MAP3K8	med	5	0.147429	0.0321325	4.47175e-06
SDF_1A	STARD10	med	7	-0.035538	0.0163287	0.0295246
SDF_1A	MRPL52	med	8	0.0131708	0.0124738	0.291025
SDF_1A	IDUA	med	4	0.00242673	0.0242389	0.920251
SDF_1A	RP11-229P13.19	med	9	-0.0254333	0.0181963	0.162198
SDF_1A	CTD-3064M3.3	med	3	-0.000940166	0.0303705	0.975304
SDF_1A	PUS7L	med	4	-0.0416984	0.0536962	0.437418
SDF_1A	LRPAP1	med	3	0.00927831	0.0250717	0.711329
SDF_1A	TRIM2	med	4	-0.0809853	0.0510226	0.112458
SDF_1A	PDE8B	med	4	-0.0392571	0.0223359	0.0788196
SDF_1A	PEPD	med	4	-0.0342646	0.03435	0.318515
SDF_1A	NECAP2	med	10	-0.0103852	0.0176031	0.555215
SDF_1A	AC006547.14	med	3	0.0264343	0.0514572	0.607451
SDF_1A	SMYD2	med	3	0.109835	0.0489656	0.0248906
SDF_1A	EBF4	med	5	-0.0249758	0.0239822	0.297676
SDF_1A	SKP2	med	5	0.0248652	0.0246935	0.313956
SDF_1A	CRLS1	med	4	-0.0033338	0.0509576	0.947837
SDF_1A	ATPAF2	med	4	0.00746026	0.0119684	0.533067
SDF_1A	RASGRP4	med	6	0.010808	0.034041	0.750865
SDF_1A	SNHG9	med	6	-0.0178056	0.0126696	0.159908
SDF_1A	KCTD10	med	13	0.0130534	0.0104549	0.211832
SDF_1A	AC093673.5	med	5	-0.0431437	0.0341766	0.206814
SDF_1A	LRRFIP1	med	3	0.00278318	0.0246206	0.909997
SDF_1A	MCM8	med	6	-0.0129252	0.0184733	0.484132
SDF_1A	ABCC5	med	20	-0.00110508	0.0114537	0.923138
SDF_1A	GOLGA6L5	med	6	0.0423583	0.0230244	0.0658098
SDF_1A	TMEM116	med	11	-0.0174507	0.0157605	0.268187
SDF_1A	RP11-834C11.4	med	5	0.0308686	0.0237134	0.193007
SDF_1A	TCTN3	med	5	0.00177243	0.0164529	0.914212
SDF_1A	C12orf52	med	7	0.00477713	0.0273743	0.861464
SDF_1A	ZNF37A	med	3	0.0996691	0.0394278	0.011475
SDF_1A	KCNK6	med	5	-0.0455222	0.0253632	0.0726842
SDF_1A	CMKLR1	med	9	-0.019065	0.0124824	0.126674
SDF_1A	OR52N4	med	4	-0.0144387	0.0342416	0.673265
SDF_1A	GLS	med	3	0.0778886	0.0294971	0.00827706
SDF_1A	DLEU7	med	3	-0.0320456	0.0572928	0.575936
SDF_1A	ZNF543	med	6	0.0447082	0.0236772	0.0589936
SDF_1A	PASK	med	5	0.0179012	0.0244915	0.46483
SDF_1A	RP4-756H11.3	med	10	0.000573177	0.0135829	0.966341
SDF_1A	RNGTT	med	11	-0.000374588	0.0160286	0.981355
SDF_1A	ANO9	med	5	-0.0237624	0.0240501	0.323134
SDF_1A	RP11-401P9.4	med	3	-0.0751229	0.0568605	0.186442
SDF_1A	COPS6	med	3	-0.00462041	0.015529	0.766059
SDF_1A	RP11-403A21.2	med	4	0.046972	0.020661	0.022998
SDF_1A	XRCC6BP1	med	13	0.00140231	0.0162696	0.931314
SDF_1A	IGHMBP2	med	15	0.00950046	0.00884581	0.28282
SDF_1A	TRAV26-2	med	5	-0.0117078	0.0200688	0.559636
SDF_1A	HIATL2	med	3	-0.0376596	0.0392407	0.337202
SDF_1A	ALDH16A1	med	4	-0.00287561	0.0184788	0.876336
SDF_1A	POLI	med	7	0.0159228	0.0208618	0.445313
SDF_1A	DDX11L10	med	7	0.0308328	0.0167329	0.0653804
SDF_1A	GPR65	med	6	0.0209283	0.0194201	0.281185
SDF_1A	APPL2	med	11	-0.00995651	0.0293253	0.734218
SDF_1A	SLAIN2	med	3	0.00456666	0.0455993	0.920227
SDF_1A	KDSR	med	5	-0.00477724	0.0196895	0.808293
SDF_1A	ZRANB1	med	6	-0.0144791	0.0115718	0.21085
SDF_1A	TMEM204	med	11	0.0061151	0.0182774	0.737948
SDF_1A	ZDHHC20	med	3	0.0114596	0.0293842	0.696543
SDF_1A	DMPK	med	4	0.0324766	0.0200626	0.105498
SDF_1A	RP11-539L10.2	med	3	-0.033466	0.0263524	0.204106
SDF_1A	SH3PXD2B	med	3	0.00463766	0.0233865	0.842807
SDF_1A	RP11-18H21.1	med	12	0.00737866	0.0139762	0.597539
SDF_1A	USP40	med	6	-0.0100609	0.0142445	0.48
SDF_1A	TMEM14C	med	10	0.00901293	0.0169765	0.595483
SDF_1A	MCTP1	med	16	0.0124006	0.0128697	0.335273
SDF_1A	NDUFB2	med	4	0.0420561	0.0224173	0.0606482
SDF_1A	PAM	med	25	-0.0108143	0.00891367	0.225044
SDF_1A	DHRS7	med	4	0.0256495	0.0187229	0.170702
SDF_1A	PIGM	med	6	-0.00972646	0.0214692	0.650518
SDF_1A	TRBV2	med	4	0.0151406	0.0341977	0.657956
SDF_1A	RP5-1021I20.1	med	12	0.0237717	0.00936326	0.0111225
SDF_1A	CHST11	med	4	0.0863188	0.0522615	0.0986015
SDF_1A	MYO16-AS1	med	8	0.00334683	0.0193779	0.862876
SDF_1A	WASH2P	med	8	0.0166794	0.0353004	0.636571
SDF_1A	OSGIN1	med	5	0.0264581	0.0249126	0.288219
SDF_1A	ZNF138	med	6	0.00491192	0.0282519	0.861974
SDF_1A	PEX2	med	3	-0.0264764	0.0408433	0.516828
SDF_1A	CTD-2353F22.1	med	11	-0.0257433	0.0142491	0.0708158
SDF_1A	PIAS2	med	8	-0.0698114	0.025861	0.00694459
SDF_1A	MAP3K2	med	12	-0.0179431	0.0147191	0.222832
SDF_1A	RHOT1	med	4	-0.00335432	0.022179	0.879787
SDF_1A	RP11-326C3.12	med	6	0.0223113	0.0164819	0.175837
SDF_1A	FAM86B1	med	3	0.0260431	0.0325523	0.423688
SDF_1A	GPATCH1	med	5	-0.000697796	0.024332	0.977121
SDF_1A	NUAK2	med	5	-0.00548033	0.0190349	0.773416
SDF_1A	RP5-1157M23.2	med	3	0.0386507	0.0244313	0.113646
SDF_1A	DNAJA3	med	4	-0.0150273	0.0220773	0.496081
SDF_1A	PRAMEF24P	med	3	0.0183742	0.035024	0.59985
SDF_1A	IVD	med	13	-0.00345422	0.0110606	0.754812
SDF_1A	NUP107	med	16	-0.024023	0.0200436	0.230706
SDF_1A	POLR1B	med	4	-0.00889979	0.0239312	0.709974
SDF_1A	RP11-107F6.3	med	3	0.0126127	0.0242909	0.603598
SDF_1A	CLOCK	med	3	0.0293542	0.0500643	0.557653
SDF_1A	SNRNP25	med	6	0.0103518	0.012975	0.424971
SDF_1A	ARHGAP11A	med	3	0.00749786	0.0244633	0.759229
SDF_1A	KIAA0355	med	5	0.00425171	0.0299084	0.886955
SDF_1A	MGST1	med	4	0.0288677	0.0323653	0.372429
SDF_1A	RP11-284N8.3	med	3	0.0216949	0.0413463	0.599783
SDF_1A	FUT7	med	6	0.00388586	0.0164408	0.813158
SDF_1A	FBXO41	med	3	0.0198305	0.0320396	0.535957
SDF_1A	MLTK	med	7	6.13219e-05	0.0218011	0.997756
SDF_1A	GATAD1	med	3	-0.0989083	0.0364503	0.00665737
SDF_1A	AC046143.7	med	3	-0.113173	0.0821965	0.168555
SDF_1A	ENTPD1	med	10	-0.00104145	0.0138083	0.939879
SDF_1A	UPK3B	med	9	0.0190932	0.0160097	0.233023
SDF_1A	PLA2G4C	med	15	-0.0024288	0.0110107	0.825415
SDF_1A	RIOK2	med	3	-0.00352495	0.0277294	0.898846
SDF_1A	ASIC1	med	3	0.0321123	0.0516171	0.53386
SDF_1A	SRBD1	med	5	-0.00927836	0.0150781	0.538321
SDF_1A	FADD	med	3	0.00380186	0.0213846	0.858892
SDF_1A	WAC	med	4	0.038354	0.0291431	0.188155
SDF_1A	LARGE	med	6	0.021612	0.0305359	0.479096
SDF_1A	DEGS1	med	10	-0.0065738	0.0140611	0.640129
SDF_1A	LGALS9	med	10	-0.00238121	0.0196954	0.903769
SDF_1A	PCM1	med	9	0.0472309	0.0245514	0.054385
SDF_1A	CTD-3088G3.8	med	4	-0.0705805	0.0466392	0.130196
SDF_1A	EXO5	med	3	0.0483793	0.0468811	0.302092
SDF_1A	EFEMP2	med	6	-0.022286	0.0198297	0.261069
SDF_1A	AC068282.3	med	13	0.00282999	0.0156474	0.856478
SDF_1A	AC108488.3	med	4	-0.0221935	0.0203229	0.274813
SDF_1A	RP11-774O3.3	med	7	-0.0201014	0.0123881	0.104668
SDF_1A	C1orf162	med	5	-0.0144397	0.0290713	0.619401
SDF_1A	LRRN3	med	3	-0.102759	0.0523497	0.0496532
SDF_1A	EEF1DP3	med	3	-0.0217851	0.0234619	0.353132
SDF_1A	GIMAP4	med	5	-0.00684208	0.0107355	0.523909
SDF_1A	PSAT1	med	13	-0.00854436	0.0162677	0.599421
SDF_1A	SNX11	med	11	-0.0117678	0.0183028	0.520257
SDF_1A	RP11-87G24.3	med	5	-0.00709238	0.0387135	0.85464
SDF_1A	FFAR3	med	3	-0.00381272	0.0220263	0.862574
SDF_1A	CTD-2258A20.4	med	9	-0.0133968	0.0150667	0.373913
SDF_1A	RP11-597D13.9	med	5	0.030461	0.0236616	0.19797
SDF_1A	TMEM140	med	14	-0.00117768	0.0153639	0.9389
SDF_1A	CALCRL	med	3	-0.00166738	0.0291715	0.95442
SDF_1A	FAM110A	med	3	-0.0400597	0.0167117	0.0165253
SDF_1A	STEAP4	med	13	-0.00190048	0.008728	0.827628
SDF_1A	TUBA1C	med	3	-0.0363338	0.0226941	0.109371
SDF_1A	NOP10	med	7	-0.0186291	0.0177429	0.293743
SDF_1A	PPARGC1A	med	8	0.00746353	0.0119843	0.533434
SDF_1A	MAFB	med	3	-0.0823167	0.0309655	0.00785282
SDF_1A	EFCAB8	med	3	0.080857	0.0669666	0.227269
SDF_1A	ENPP2	med	4	0.00771177	0.0256947	0.764078
SDF_1A	KRT8P46	med	3	-0.0182552	0.0247467	0.460708
SDF_1A	ZNF365	med	8	-0.00661835	0.0183982	0.71905
SDF_1A	SERPINB8	med	9	0.0293926	0.0197696	0.137079
SDF_1A	H6PD	med	9	-0.0075667	0.0132996	0.569395
SDF_1A	AKR7A2	med	8	0.00259871	0.0211938	0.902411
SDF_1A	UST	med	5	0.0191307	0.0178984	0.285138
SDF_1A	CIRH1A	med	6	-0.00881336	0.0124174	0.477853
SDF_1A	CHRAC1	med	4	-0.0948524	0.0295479	0.00132676
SDF_1A	CD2BP2	med	3	0.0390614	0.0538605	0.468309
SDF_1A	FKBP15	med	5	0.049359	0.0183971	0.00729688
SDF_1A	AVPI1	med	3	0.0283255	0.0410336	0.490006
SDF_1A	PNMA1	med	3	0.0125899	0.0389232	0.746351
SDF_1A	CRYZ	med	16	-0.000310116	0.0130961	0.981108
SDF_1A	CDC14A	med	10	-0.000139171	0.017183	0.993538
SDF_1A	SARM1	med	3	-0.0061451	0.0218459	0.778485
SDF_1A	MKRN2	med	6	-0.0464671	0.0348213	0.182058
SDF_1A	TMEM44	med	4	-0.0136528	0.0243275	0.574656
SDF_1A	ERMAP	med	13	0.000166018	0.00987604	0.986588
SDF_1A	LCAT	med	4	0.0500154	0.0273645	0.0675875
SDF_1A	TTC37	med	4	0.00654677	0.0262959	0.803388
SDF_1A	ZDHHC7	med	10	-0.0077364	0.015172	0.610112
SDF_1A	RP11-493L12.5	med	3	-0.0666299	0.0300895	0.026802
SDF_1A	HPS3	med	3	0.0184757	0.0233172	0.428149
SDF_1A	STMN3	med	4	-0.00671623	0.0255522	0.792671
SDF_1A	GLB1	med	7	0.028349	0.0302735	0.349053
SDF_1A	CCNT2	med	3	0.0257438	0.0291717	0.37751
SDF_1A	KLF5	med	3	0.0739358	0.0394731	0.0610592
SDF_1A	RP11-53B2.2	med	4	0.0165958	0.0178929	0.353664
SDF_1A	EDEM2	med	5	-0.0272553	0.0184932	0.140534
SDF_1A	RYR1	med	3	-0.0055626	0.0344925	0.871881
SDF_1A	ZNF773	med	3	0.00958092	0.032959	0.771287
SDF_1A	PHOSPHO2	med	9	0.00893493	0.0165309	0.588853
SDF_1A	CHN2	med	12	0.0104972	0.012148	0.387528
SDF_1A	DND1P1	med	4	0.0226329	0.0159711	0.156449
SDF_1A	TOP3BP1	med	6	0.00794608	0.0285507	0.780771
SDF_1A	HM13	med	6	0.00492481	0.0219113	0.822165
SDF_1A	TMEM194B	med	6	0.00836584	0.0185045	0.651198
SDF_1A	APCDD1	med	5	0.0257256	0.0281853	0.361382
SDF_1A	SCGB3A1	med	14	0.0011572	0.0105964	0.913038
SDF_1A	RNF32	med	4	0.0359143	0.0367678	0.328674
SDF_1A	GBA2	med	16	0.0181096	0.0165958	0.275177
SDF_1A	TIGD2	med	3	0.0113261	0.0336552	0.736468
SDF_1A	DCTN5	med	16	0.00468885	0.0122496	0.701885
SDF_1A	AC005154.6	med	8	-0.00412871	0.0183786	0.822253
SDF_1A	IGKV1-9	med	5	0.0232136	0.0382967	0.544414
SDF_1A	ATP6V0D1	med	5	-0.0148659	0.019549	0.446991
SDF_1A	CCL4	med	3	-0.0224518	0.0229137	0.327166
SDF_1A	DDT	med	18	-0.00855291	0.0111745	0.444036
SDF_1A	DANCR	med	5	-0.0172674	0.0211013	0.41318
SDF_1A	TRAFD1	med	3	0.130762	0.0411269	0.00147548
SDF_1A	RBM43	med	15	-0.00193164	0.0132967	0.884496
SDF_1A	ITPK1	med	3	0.00660985	0.0377029	0.860833
SDF_1A	AC005488.1	med	11	-0.0156192	0.0173761	0.368711
SDF_1A	RP11-552M11.8	med	3	-0.0166379	0.0265735	0.531243
SDF_1A	ARHGAP22	med	8	0.00281894	0.0140667	0.841169
SDF_1A	ARRB1	med	3	0.000866701	0.0188426	0.963313
SDF_1A	RP4-647J21.1	med	7	0.0130604	0.0192286	0.497002
SDF_1A	AL357673.1	med	3	0.095796	0.0482938	0.0472995
SDF_1A	PPM1H	med	3	-0.0424634	0.024178	0.0790404
SDF_1A	PPP5C	med	5	0.00699912	0.0145192	0.629763
SDF_1A	PAQR6	med	16	2.76639e-05	0.00889891	0.99752
SDF_1A	TXN	med	7	-0.00304004	0.0227805	0.893838
SDF_1A	ZNF518B	med	5	-0.0559538	0.0271112	0.0390309
SDF_1A	CCSER2	med	13	0.00124687	0.0141807	0.929935
SDF_1A	WLS	med	14	0.0023964	0.0107834	0.824134
SDF_1A	SYNJ2	med	9	-0.00772412	0.0115099	0.502168
SDF_1A	RP11-982M15.6	med	4	-0.0515479	0.0359782	0.151928
SDF_1A	C14orf182	med	3	0.0614349	0.0411902	0.135832
SDF_1A	CCL23	med	3	-0.0549414	0.0396017	0.165335
SDF_1A	RAD21	med	5	0.0226551	0.0138378	0.10159
SDF_1A	DGKQ	med	18	0.00583248	0.0119126	0.624413
SDF_1A	COMMD2	med	6	-0.0025085	0.0187239	0.893424
SDF_1A	CRIP3	med	4	-0.0167727	0.0355552	0.637114
SDF_1A	FTO	med	4	-0.0316336	0.0317813	0.319566
SDF_1A	ABCD3	med	4	-0.00616354	0.0251034	0.806049
SDF_1A	TUBGCP2	med	4	-0.0110014	0.0225286	0.625314
SDF_1A	RP13-582O9.5	med	3	-0.0272536	0.0199254	0.17138
SDF_1A	REPS1	med	4	-0.000633664	0.0126879	0.960168
SDF_1A	RSU1	med	13	-0.0132814	0.0160145	0.406914
SDF_1A	LINC00304	med	3	0.109355	0.0375406	0.00358003
SDF_1A	AIM2	med	3	0.0224681	0.0429226	0.600658
SDF_1A	METRNL	med	4	-0.00987989	0.0368672	0.78871
SDF_1A	C14orf132	med	8	-0.0199529	0.0108677	0.0663613
SDF_1A	TBX19	med	3	-0.0172347	0.0265774	0.516681
SDF_1A	PWWP2B	med	6	-0.0320218	0.0330731	0.332939
SDF_1A	RP4-742C19.12	med	3	-0.00046524	0.0335489	0.988936
SDF_1A	PLEKHA2	med	3	-0.0445465	0.035403	0.208295
SDF_1A	AC005082.12	med	6	0.026306	0.0186218	0.15776
SDF_1A	COL11A2	med	3	-0.0223424	0.0286648	0.435723
SDF_1A	LRRC37A4P	med	13	-0.0115835	0.0119339	0.33173
SDF_1A	S100A13	med	8	0.0131242	0.0186469	0.481541
SDF_1A	CASP7	med	16	-0.000789345	0.0120126	0.947609
SDF_1A	PCMTD2	med	4	0.000116846	0.0205989	0.995474
SDF_1A	KIAA1033	med	4	-0.0264871	0.0220164	0.228952
SDF_1A	TPPP	med	3	0.0646237	0.0330749	0.050718
SDF_1A	ADAP1	med	10	-0.00344297	0.0203496	0.865646
SDF_1A	FANCA	med	4	-0.0402259	0.0155774	0.00981372
SDF_1A	INO80E	med	5	-0.0179361	0.0186918	0.337272
SDF_1A	CLEC9A	med	6	-0.0383941	0.0279129	0.168978
SDF_1A	TMOD2	med	14	0.00991454	0.0167345	0.553543
SDF_1A	MTL5	med	5	0.000362481	0.01864	0.984485
SDF_1A	GSTM5	med	3	-0.0149529	0.0288244	0.603928
SDF_1A	ANO7L1	med	9	0.0364857	0.0187103	0.0511723
SDF_1A	KIAA1967	med	4	0.0115515	0.0225169	0.607941
SDF_1A	MGLL	med	3	0.0584567	0.0436958	0.180959
SDF_1A	CKM	med	4	0.0387599	0.0214389	0.0706187
SDF_1A	PDSS1	med	9	-0.0191074	0.020913	0.360896
SDF_1A	NEK1	med	4	0.00448501	0.0218019	0.837012
SDF_1A	ITGB7	med	7	-0.0314902	0.0242132	0.193416
SDF_1A	OR2A9P	med	10	0.038132	0.0177202	0.0314062
SDF_1A	UBE3C	med	7	-0.0148177	0.0201322	0.461719
SDF_1A	THEM4	med	15	0.016849	0.0123207	0.171458
SDF_1A	PSMD3	med	4	0.0463508	0.0362702	0.201275
SDF_1A	RAB27A	med	3	-0.0599806	0.0584758	0.305017
SDF_1A	TUSC1	med	4	-0.0232583	0.035453	0.511803
SDF_1A	IFT88	med	3	-0.000983977	0.0212684	0.963099
SDF_1A	FXYD6	med	6	0.0184268	0.0168045	0.272842
SDF_1A	CRNKL1	med	4	0.0613537	0.0516101	0.234521
SDF_1A	SERPINB6	med	13	0.0203619	0.0109865	0.0638313
SDF_1A	SUMF1	med	14	-0.000117823	0.0127481	0.992626
SDF_1A	GOLPH3	med	6	-0.0215101	0.0157589	0.172269
SDF_1A	RP11-73O6.3	med	3	-0.0623126	0.029012	0.0317277
SDF_1A	MYH7B	med	3	0.0336959	0.0626306	0.59057
SDF_1A	PPIE	med	13	0.0209815	0.0154399	0.174173
SDF_1A	CTC-484P3.1	med	10	0.0110912	0.0214884	0.60575
SDF_1A	SRD5A3-AS1	med	4	-0.0068004	0.0259195	0.793039
SDF_1A	FASTKD1	med	5	0.0290234	0.0418654	0.488148
SDF_1A	TRPC6	med	3	-0.0152062	0.0346092	0.660393
SDF_1A	CTD-2337J16.1	med	3	-0.0463557	0.0399058	0.245387
SDF_1A	SERINC5	med	6	0.00384224	0.0279891	0.890812
SDF_1A	RP3-477M7.5	med	4	0.0271415	0.0263458	0.302915
SDF_1A	SMIM12	med	8	-0.0152551	0.0175501	0.384719
SDF_1A	ESD	med	4	0.0373732	0.0231663	0.106689
SDF_1A	FAM105B	med	3	-0.0251671	0.0343315	0.463522
SDF_1A	ALG6	med	3	-4.07723e-05	0.0312205	0.998958
SDF_1A	AP001189.4	med	6	0.0240718	0.0133207	0.070747
SDF_1A	RNF125	med	3	0.0454727	0.0379457	0.230777
SDF_1A	CTD-2054N24.2	med	5	0.00132116	0.0210517	0.949959
SDF_1A	FAM129B	med	5	-0.0443213	0.0341699	0.194602
SDF_1A	RP11-27I1.2	med	26	-0.00485811	0.00750792	0.51759
SDF_1A	AC006042.6	med	3	-0.0865265	0.0717214	0.227654
SDF_1A	CTD-2116N20.1	med	18	0.0255025	0.0170325	0.134318
SDF_1A	SRXN1	med	12	0.00735179	0.0105168	0.48452
SDF_1A	TNFAIP8L2	med	3	0.0287436	0.0439065	0.51269
SDF_1A	FAM105A	med	3	0.0724895	0.0374111	0.0526661
SDF_1A	RP11-43F13.1	med	6	-0.00232621	0.017583	0.894748
SDF_1A	FAM213B	med	6	0.0136918	0.0168879	0.417511
SDF_1A	CASD1	med	3	0.0459185	0.057837	0.427236
SDF_1A	GS1-124K5.2	med	4	0.058775	0.0439449	0.181069
SDF_1A	POMT2	med	6	0.02363	0.0234906	0.314448
SDF_1A	DISP1	med	3	0.00357448	0.0285515	0.90037
SDF_1A	GRIK4	med	5	0.0114522	0.0178635	0.521463
SDF_1A	DAGLB	med	13	-0.00142895	0.0164907	0.930949
SDF_1A	TSEN34	med	5	-0.017122	0.0167212	0.305848
SDF_1A	LINC00467	med	3	0.134038	0.0820433	0.102311
SDF_1A	RTCA	med	8	-0.0214095	0.0208276	0.303979
SDF_1A	DOPEY2	med	6	-0.0122741	0.0380367	0.746929
SDF_1A	OXLD1	med	8	-0.014617	0.012741	0.251283
SDF_1A	MARCH6	med	3	-0.00139312	0.0257293	0.95682
SDF_1A	OLFM4	med	12	0.0107846	0.0121237	0.373709
SDF_1A	C16orf13	med	8	0.013742	0.0121051	0.256282
SDF_1A	LGALS12	med	4	-0.0387203	0.019866	0.0512869
SDF_1A	JUP	med	16	0.0102863	0.00993002	0.300259
SDF_1A	BAIAP2L2	med	5	-0.00538151	0.0353472	0.878992
SDF_1A	AGA	med	20	0.00145087	0.0126885	0.908964
SDF_1A	NUAK1	med	5	0.0442158	0.0300168	0.140742
SDF_1A	RP11-465B22.3	med	3	0.00802721	0.014641	0.583506
SDF_1A	POMC	med	8	-0.0146377	0.0221037	0.507824
SDF_1A	SH3TC1	med	5	-0.054391	0.0244032	0.0258245
SDF_1A	NDN	med	4	-0.036517	0.0159501	0.022053
SDF_1A	GUSBP5	med	13	-0.0169801	0.0134748	0.207619
SDF_1A	RMND5B	med	3	-0.0753281	0.0368879	0.0411432
SDF_1A	EXOC4	med	3	-0.0428531	0.0297226	0.149368
SDF_1A	SCARB1	med	7	0.0125826	0.0161697	0.436475
SDF_1A	LYVE1	med	3	-0.0428115	0.0514931	0.405745
SDF_1A	DUSP28	med	3	-0.0255682	0.052633	0.627122
SDF_1A	RP11-399D2.1	med	5	0.0333465	0.0335559	0.32034
SDF_1A	MSRB2	med	13	0.00313263	0.0136901	0.819005
SDF_1A	PIGQ	med	4	0.00067469	0.0189306	0.971569
SDF_1A	ECHDC1	med	4	0.0337666	0.0284868	0.235882
SDF_1A	CCDC112	med	3	0.05753	0.0580164	0.321385
SDF_1A	CYP2D8P1	med	3	0.0503731	0.029596	0.088751
SDF_1A	ZNF813	med	3	-0.0787865	0.0611505	0.197606
SDF_1A	LYRM4	med	15	-0.00877619	0.010177	0.388491
SDF_1A	DUSP3	med	5	-0.0693866	0.0311639	0.0259805
SDF_1A	AC093642.3	med	3	-0.0216344	0.0349704	0.536148
SDF_1A	UBE2L3	med	5	0.0196487	0.0119345	0.0996851
SDF_1A	FXYD2	med	3	0.100647	0.0507809	0.0474815
SDF_1A	HEBP2	med	7	-0.0278581	0.0234194	0.234232
SDF_1A	MTMR10	med	6	0.0222434	0.0203313	0.273935
SDF_1A	TMEM170B	med	3	0.00258284	0.0222757	0.907693
SDF_1A	C17orf62	med	4	0.0153324	0.0225157	0.495894
SDF_1A	TMEM30A	med	4	-0.0188586	0.0296992	0.525437
SDF_1A	POLDIP2	med	4	-0.034704	0.0317051	0.273698
SDF_1A	PHACTR1	med	3	0.000102043	0.01915	0.995748
SDF_1A	RP11-555K12.1	med	4	0.0704621	0.0415097	0.0896052
SDF_1A	GCM1	med	3	-0.024321	0.0248329	0.327389
SDF_1A	SPRYD4	med	10	-0.0161881	0.0106039	0.126859
SDF_1A	CTC-490G23.2	med	6	-0.0189195	0.0180831	0.295445
SDF_1A	RP11-296I10.6	med	4	0.0309251	0.0222932	0.165381
SDF_1A	HSPB1	med	3	0.0407579	0.0700672	0.560771
SDF_1A	NAP1L4	med	3	0.0174541	0.0237077	0.461595
SDF_1A	AKR1C1	med	5	-0.0130207	0.0323842	0.687633
SDF_1A	TOP3A	med	3	0.0112331	0.0298907	0.707062
SDF_1A	RP11-384K6.2	med	8	-0.0148369	0.0175202	0.397082
SDF_1A	TNPO3	med	11	0.00167903	0.0189903	0.929547
SDF_1A	IGLC2	med	4	0.00282016	0.015518	0.855791
SDF_1A	MGMT	med	9	-0.00472725	0.0110887	0.669879
SDF_1A	PELO	med	8	-0.00150354	0.0110101	0.891379
SDF_1A	ENDOD1	med	3	0.016517	0.0246193	0.502285
SDF_1A	WDR63	med	4	-0.00628344	0.0188059	0.738288
SDF_1A	SLC35D2	med	3	-0.0214849	0.0368255	0.559607
SDF_1A	CTD-2336O2.1	med	6	-0.00595741	0.0202731	0.768867
SDF_1A	PLGLB2	med	3	-0.0321017	0.0226061	0.155594
SDF_1A	SAP30L	med	3	-0.00333344	0.0369738	0.928162
SDF_1A	RP11-261C10.7	med	6	-0.0225266	0.0163535	0.168364
SDF_1A	FAM49A	med	4	-0.00664873	0.0431843	0.87764
SDF_1A	LINC00667	med	7	-0.0038407	0.0108125	0.722433
SDF_1A	TMEM258	med	4	-0.025039	0.0204501	0.220802
SDF_1A	ZFAND2A	med	10	-0.0026159	0.013012	0.840669
SDF_1A	C9orf156	med	9	-0.026557	0.0123666	0.0317559
SDF_1A	SPATA20	med	24	-0.0248306	0.0113186	0.0282507
SDF_1A	C3orf17	med	5	-0.000167541	0.0340853	0.996078
SDF_1A	TRNT1	med	5	-0.0313412	0.0171558	0.0677201
SDF_1A	CTPS1	med	8	-0.00390749	0.0186674	0.834197
SDF_1A	FTCD	med	3	0.000926849	0.0298598	0.975238
SDF_1A	FES	med	9	0.0052887	0.0118313	0.654868
SDF_1A	RRN3P2	med	3	0.0029232	0.0226481	0.897302
SDF_1A	DOCK2	med	7	-0.0031296	0.0205594	0.879011
SDF_1A	SETD3	med	3	-0.00171435	0.0191687	0.928736
SDF_1A	TRAK1	med	4	0.0120827	0.0385189	0.753761
SDF_1A	ASCL2	med	4	-0.00387809	0.016565	0.814897
SDF_1A	ZXDC	med	3	-0.0503247	0.0273518	0.0657823
SDF_1A	LPCAT1	med	4	-0.0163135	0.0431655	0.705483
SDF_1A	ATP6V1G1	med	3	-0.0513395	0.0482377	0.287192
SDF_1A	ALKBH5	med	4	0.00589528	0.0213183	0.782136
SDF_1A	LRRC28	med	9	0.00137381	0.0165864	0.933989
SDF_1A	RP11-108K14.4	med	3	-0.0139827	0.0311353	0.653363
SDF_1A	RAB8A	med	5	-0.0361345	0.0176979	0.0411772
SDF_1A	MSX2P1	med	7	0.022043	0.0176499	0.211701
SDF_1A	RPL10A	med	6	0.0193212	0.018658	0.300414
SDF_1A	ZNRD1	med	6	0.0420625	0.0290836	0.148104
SDF_1A	PDXDC1	med	3	0.0432241	0.0685086	0.528087
SDF_1A	RP3-467K16.4	med	3	-0.0127044	0.023722	0.592269
SDF_1A	CCDC69	med	3	0.135864	0.0394291	0.000569417
SDF_1A	ZDHHC24	med	3	-0.0257378	0.0302925	0.395525
SDF_1A	C9orf135	med	16	0.0109113	0.00719975	0.129642
SDF_1A	HBG1	med	4	0.0106205	0.0290932	0.715075
SDF_1A	EFCAB4B	med	4	0.00262001	0.0279624	0.925349
SDF_1A	U4	med	4	-0.0565819	0.0422933	0.180947
SDF_1A	NRD1	med	4	0.00642198	0.021135	0.761239
SDF_1A	LINC00665	med	12	0.0104417	0.0219228	0.633866
SDF_1A	ATP5G1	med	5	0.0203832	0.0167777	0.224406
SDF_1A	OLIG1	med	12	-0.000706766	0.0161833	0.965165
SDF_1A	KRT8P12	med	3	-0.0424693	0.0287541	0.13968
SDF_1A	DDX24	med	7	-0.0151585	0.0170889	0.375058
SDF_1A	S100A9	med	3	-0.000879044	0.0221009	0.968273
SDF_1A	ZIK1	med	5	0.0186511	0.0316969	0.556252
SDF_1A	PITPNC1	med	4	0.00402434	0.0271447	0.882141
SDF_1A	EPHX1	med	3	-0.0309798	0.0475031	0.514296
SDF_1A	DUSP18	med	23	0.00836594	0.0113485	0.461009
SDF_1A	RP11-807H22.6	med	6	0.0153682	0.0146048	0.292675
SDF_1A	DCAF4	med	16	-0.00398779	0.0131274	0.761298
SDF_1A	EPM2AIP1	med	4	-0.0414125	0.0304261	0.173487
SDF_1A	DSP	med	14	-0.0153012	0.0164472	0.352203
SDF_1A	AMZ2	med	7	-0.0609395	0.0274763	0.0265621
SDF_1A	DCBLD1	med	4	-0.0174644	0.0233951	0.455366
SDF_1A	RPS6KA4	med	11	-0.00764332	0.0144053	0.595703
SDF_1A	RP11-283I3.6	med	5	-0.0704606	0.0277683	0.0111664
SDF_1A	EIF3D	med	3	-0.0294809	0.0321574	0.359263
SDF_1A	MRPS7	med	13	0.0201027	0.0166252	0.226597
SDF_1A	GGH	med	6	0.00355741	0.0210389	0.865728
SDF_1A	CNGA1	med	3	-0.0431876	0.0341246	0.205662
SDF_1A	RP11-62H7.2	med	13	-0.0188114	0.0186249	0.312489
SDF_1A	MANBA	med	3	0.0125752	0.0230494	0.585359
SDF_1A	RP11-370I10.4	med	8	0.0167919	0.0149279	0.260647
SDF_1A	PELI1	med	4	0.040926	0.0261501	0.117572
SDF_1A	PPHLN1	med	5	0.0219419	0.0192123	0.253422
SDF_1A	BTNL9	med	3	0.0071552	0.0213288	0.737269
SDF_1A	ACTA2	med	25	-0.00680777	0.0110414	0.537521
SDF_1A	CCS	med	16	0.00280453	0.0138359	0.83937
SDF_1A	MAP6D1	med	15	-0.00657578	0.0123868	0.595509
SDF_1A	ELOVL4	med	4	0.0189195	0.025797	0.463315
SDF_1A	INSR	med	4	-0.111795	0.0769492	0.146268
SDF_1A	RP11-473M20.5	med	3	-0.0259841	0.0238049	0.275033
SDF_1A	CORO2A	med	13	-0.00908022	0.0142784	0.524816
SDF_1A	LINC00398	med	3	-0.0749037	0.043274	0.0834663
SDF_1A	GMPR2	med	4	-0.0556124	0.0452797	0.219373
SDF_1A	KRT86	med	5	0.00540956	0.0257981	0.833911
SDF_1A	ACCS	med	15	0.0171024	0.00895951	0.0562806
SDF_1A	NOTCH4	med	4	0.134737	0.0497826	0.00679939
SDF_1A	DSC1	med	4	-0.00796584	0.020159	0.692732
SDF_1A	ACSM3	med	3	-0.0533028	0.0405738	0.188939
SDF_1A	SEC14L4	med	3	0.0296629	0.031682	0.349135
SDF_1A	GOLGB1	med	9	0.00640191	0.0163796	0.695911
SDF_1A	LINGO2	med	7	0.00328555	0.0218638	0.880549
SDF_1A	MTHFD1	med	3	-0.0683972	0.0349045	0.0500482
SDF_1A	RRP12	med	16	0.0132297	0.0109227	0.225814
SDF_1A	ZNF429	med	15	0.0185236	0.0145096	0.201728
SDF_1A	ALDH9A1	med	7	-0.0213877	0.0160381	0.182349
SDF_1A	WDR11	med	17	0.00186779	0.0124434	0.880683
SDF_1A	TRMT12	med	16	-0.00800793	0.0108367	0.459927
SDF_1A	CSDA	med	6	-0.00543628	0.0212824	0.798386
SDF_1A	CDK11A	med	3	0.0139654	0.0536446	0.794607
SDF_1A	CLEC3B	med	4	-0.00245809	0.0180108	0.891443
SDF_1A	UTF1	med	3	-0.0222768	0.0421196	0.59688
SDF_1A	RAD54B	med	5	0.00399582	0.0203849	0.844596
SDF_1A	GADD45B	med	4	0.00407419	0.0313052	0.896452
SDF_1A	ZCCHC24	med	4	0.00585673	0.0467946	0.900398
SDF_1A	RP11-10A14.5	med	13	-0.000390519	0.0124077	0.974892
SDF_1A	LPGAT1	med	4	-0.0233566	0.0258899	0.366977
SDF_1A	HIBCH	med	10	-0.00158666	0.018953	0.933283
SDF_1A	CUL5	med	4	-0.0179878	0.0144535	0.213306
SDF_1A	CTSF	med	16	0.00731623	0.0129881	0.573229
SDF_1A	FIBP	med	3	-0.0267053	0.0247901	0.281365
SDF_1A	STAT3	med	5	0.026808	0.0387972	0.48958
SDF_1A	DDX11	med	27	-0.00982257	0.00961918	0.307186
SDF_1A	RBBP8	med	4	-0.0164067	0.0174895	0.348199
SDF_1A	RP11-686D22.4	med	4	-0.0272106	0.0243005	0.262818
SDF_1A	ZNF589	med	22	0.00136978	0.00877728	0.875986
SDF_1A	THEMIS2	med	5	-0.000533513	0.0183933	0.97686
SDF_1A	AC016773.1	med	8	-0.027165	0.0149264	0.0687696
SDF_1A	VPS11	med	4	0.00152384	0.0210256	0.942224
SDF_1A	RP11-356C4.5	med	6	-0.031059	0.020008	0.120585
SDF_1A	QRSL1	med	8	0.0132912	0.0141736	0.348379
SDF_1A	COMMD10	med	3	0.021687	0.0159066	0.172756
SDF_1A	EEPD1	med	3	0.0234428	0.029507	0.426913
SDF_1A	GSDMB	med	23	-0.00710149	0.0105912	0.502532
SDF_1A	CDC123	med	3	-0.0122583	0.0261387	0.639089
SDF_1A	TIMM10	med	15	0.000229253	0.0157988	0.988423
SDF_1A	NMRAL1	med	12	-0.0227944	0.0184953	0.217785
SDF_1A	ZNF600	med	6	0.0204647	0.0186214	0.271775
SDF_1A	RP11-73M18.8	med	5	-0.00197471	0.0233692	0.932658
SDF_1A	CST7	med	9	-0.0172405	0.0146429	0.239038
SDF_1A	SCAMP2	med	6	-0.0256937	0.0189133	0.174305
SDF_1A	FAM83H	med	4	0.0319759	0.0445862	0.473269
SDF_1A	SFSWAP	med	3	0.0274879	0.0620558	0.657799
SDF_1A	QDPR	med	18	8.0383e-05	0.00993951	0.993547
SDF_1A	RIPK1	med	5	-0.0035745	0.040946	0.930435
SDF_1A	SLC24A3	med	5	-0.0388695	0.0185209	0.0358446
SDF_1A	C22orf43	med	4	-0.0106325	0.025069	0.67147
SDF_1A	CAMK1	med	4	0.114219	0.0508224	0.0246129
SDF_1A	ENTHD2	med	3	-0.0906573	0.0479589	0.0587163
SDF_1A	ZNF425	med	4	0.0146788	0.0256484	0.567112
SDF_1A	LRRK2	med	11	-0.00708499	0.0181239	0.695857
SDF_1A	ZNF680	med	5	0.0234387	0.0424513	0.580858
SDF_1A	OPRL1	med	8	-0.0174893	0.0144422	0.225903
SDF_1A	CCDC163P	med	16	0.0241054	0.012296	0.0499461
SDF_1A	HMGN1	med	7	0.00867927	0.01534	0.571534
SDF_1A	CCDC28A	med	5	-0.00910744	0.031048	0.769267
SDF_1A	HNRNPH1	med	9	-0.00743638	0.0177455	0.675175
SDF_1A	IL1R2	med	6	-0.0302347	0.0228394	0.185571
SDF_1A	RP11-384P7.7	med	3	0.0410856	0.0205015	0.0450667
SDF_1A	CTDP1	med	3	0.0289099	0.0346161	0.403629
SDF_1A	AHRR	med	4	0.0266749	0.0550677	0.628101
SDF_1A	PYGB	med	24	0.0101384	0.00894184	0.25687
SDF_1A	RP11-234K19.2	med	4	0.0219348	0.022166	0.322384
SDF_1A	CD177	med	7	0.0149679	0.0277957	0.590235
SDF_1A	KIAA1683	med	13	0.0146944	0.0175149	0.401487
SDF_1A	PDZK1IP1	med	11	0.00236797	0.0132189	0.857832
SDF_1A	TMTC2	med	3	0.0116455	0.037436	0.755742
SDF_1A	ISM1	med	8	0.00861	0.0179652	0.631754
SDF_1A	RWDD2B	med	6	0.0375941	0.0285803	0.188382
SDF_1A	GPR160	med	4	-0.00850152	0.0158791	0.592379
SDF_1A	WBSCR27	med	12	-0.0299787	0.0180712	0.0971317
SDF_1A	HLA-B	med	12	-0.0435873	0.0156017	0.00520988
SDF_1A	C12orf39	med	5	-0.0165069	0.023544	0.483234
SDF_1A	ARVCF	med	3	0.000224651	0.0417881	0.995711
SDF_1A	UHRF1BP1L	med	5	-0.0286847	0.0256156	0.262793
SDF_1A	NRN1	med	3	0.00620588	0.0290591	0.83089
SDF_1A	TOM1	med	16	-0.0117741	0.0132995	0.375993
SDF_1A	CROT	med	4	-0.0164093	0.0213069	0.441217
SDF_1A	TBCD	med	12	0.00691146	0.0167334	0.679582
SDF_1A	DSE	med	16	-0.00632989	0.015057	0.674196
SDF_1A	NCF4	med	3	-0.00775196	0.0646454	0.90455
SDF_1A	ZNF468	med	4	0.0021523	0.0315872	0.945676
SDF_1A	GBAP1	med	12	-0.00276736	0.0170295	0.870909
SDF_1A	TRAV8-2	med	3	0.0694727	0.0780264	0.373265
SDF_1A	RP11-438B23.2	med	4	0.0124311	0.053506	0.816281
SDF_1A	NBN	med	8	0.0108234	0.0196617	0.581989
SDF_1A	AC010536.1	med	3	-0.00815947	0.0318528	0.797826
SDF_1A	MGAM	med	4	0.0101007	0.0226349	0.655422
SDF_1A	C8orf40	med	10	-0.0161284	0.0140724	0.251754
SDF_1A	PTGER2	med	6	0.0121719	0.0266969	0.64844
SDF_1A	PRMT7	med	4	0.0305148	0.0197058	0.121498
SDF_1A	CDHR3	med	3	-0.0416917	0.0471543	0.376613
SDF_1A	XXyac-YM21GA2.7	med	3	-0.0655062	0.0349225	0.0606885
SDF_1A	RP11-326C3.7	med	5	-0.02116	0.0145391	0.145563
SDF_1A	ZNF616	med	3	0.00538882	0.0488876	0.912228
SDF_1A	ANXA1	med	8	0.0239007	0.0159837	0.134833
SDF_1A	PKP4	med	7	0.00164262	0.0170984	0.923466
SDF_1A	NOL12	med	3	-0.108109	0.0638823	0.0905869
SDF_1A	ZDHHC4	med	8	0.0065092	0.0180505	0.718391
SDF_1A	DSTYK	med	13	-0.0330538	0.0184987	0.0739668
SDF_1A	PTPN7	med	6	0.00150863	0.0197942	0.939247
SDF_1A	TPD52	med	13	-0.00837646	0.0181423	0.64429
SDF_1A	ATP9B	med	5	0.0277088	0.0190706	0.146236
SDF_1A	OAS1	med	14	-0.0213881	0.0111383	0.0548295
SDF_1A	FXYD7	med	5	-0.0303318	0.0218324	0.164741
SDF_1A	ATF5	med	4	0.0174603	0.0408905	0.669378
SDF_1A	RP11-182J23.1	med	3	0.0596344	0.0319463	0.0619427
SDF_1A	CTC-444N24.11	med	3	-0.0219409	0.0349371	0.529998
SDF_1A	HAGHL	med	4	0.0101187	0.0202093	0.616585
SDF_1A	TMEM80	med	10	-0.0153764	0.0177975	0.387609
SDF_1A	HNRNPF	med	6	-0.00160202	0.0240253	0.946836
SDF_1A	FAN1	med	19	0.00225016	0.0141081	0.87328
SDF_1A	MRPL21	med	17	0.00719286	0.0112818	0.523759
SDF_1A	COG6	med	12	-0.015519	0.0144271	0.282071
SDF_1A	TTC9	med	10	0.0026133	0.0193272	0.892443
SDF_1A	PRKCH	med	4	0.0574767	0.062126	0.354881
SDF_1A	RPL28	med	11	-0.0421518	0.0171372	0.0139066
SDF_1A	ZBTB40	med	3	0.00629744	0.0234935	0.78866
SDF_1A	GOLGA8A	med	5	-0.00235936	0.0315958	0.940475
SDF_1A	FCHO1	med	4	0.00158772	0.0242065	0.947704
SDF_1A	RP13-467H17.1	med	4	0.0660012	0.0395543	0.0951924
SDF_1A	EIF4B	med	4	0.0446818	0.0321707	0.164863
SDF_1A	TANC2	med	6	-0.0185122	0.0184481	0.31563
SDF_1A	ALDH1B1	med	3	-0.00217488	0.046296	0.962531
SDF_1A	HLA-DQA1	med	10	0.0328045	0.0114254	0.00408925
SDF_1A	KCNJ2	med	3	-0.0107688	0.0353005	0.760319
SDF_1A	MTRF1	med	3	-0.00932651	0.0332443	0.77906
SDF_1A	ICA1L	med	5	-0.0141377	0.0240297	0.556301
SDF_1A	MOB2	med	3	-0.0276271	0.0536638	0.60668
SDF_1A	CPED1	med	9	-0.018816	0.0265918	0.479202
SDF_1A	LYNX1	med	3	-0.00672105	0.0266002	0.800524
SDF_1A	SLC10A7	med	5	-0.0161021	0.0173288	0.35278
SDF_1A	FCGRT	med	4	-0.0217222	0.0308887	0.481906
SDF_1A	PLBD1	med	4	0.00751322	0.0238986	0.753233
SDF_1A	PABPC1L	med	3	-0.030302	0.0184172	0.0999054
SDF_1A	RP11-96H19.1	med	7	-0.00718116	0.040961	0.860831
SDF_1A	XXyac-YRM2039.2	med	7	0.0070615	0.040639	0.862053
SDF_1A	AEN	med	6	0.0124571	0.0143604	0.38569
SDF_1A	WDR61	med	8	0.0172318	0.014442	0.232802
SDF_1A	EZR	med	3	-0.0358813	0.0412393	0.384259
SDF_1A	RP13-942N8.1	med	6	0.0157931	0.0185553	0.394695
SDF_1A	RCC1	med	6	0.0236091	0.0270651	0.383041
SDF_1A	RP11-319G6.1	med	3	-0.0380067	0.0329199	0.248287
SDF_1A	CEP57	med	4	0.0315844	0.0207915	0.128737
SDF_1A	CTSC	med	11	-0.0348172	0.0136742	0.0108904
SDF_1A	DNAJC27	med	3	-0.0173697	0.031946	0.586634
SDF_1A	AC018766.5	med	3	0.0111995	0.0329121	0.733643
SDF_1A	EIF2B1	med	9	-0.0352716	0.0137432	0.0102737
SDF_1A	ARAP2	med	3	0.042465	0.0568354	0.454969
SDF_1A	AGER	med	5	0.00240058	0.0485588	0.960571
SDF_1A	TMEM254	med	9	0.00296213	0.0206688	0.886042
SDF_1A	CTD-2561B21.11	med	3	-0.0440206	0.0390124	0.259161
SDF_1A	LRRC48	med	3	-0.0215197	0.0313193	0.492015
SDF_1A	PODXL2	med	5	-0.0561316	0.0190769	0.00325699
SDF_1A	TM6SF1	med	7	0.0283838	0.027214	0.296955
SDF_1A	PROCA1	med	3	-0.013041	0.0250297	0.602353
SDF_1A	C1orf21	med	3	-0.0217071	0.0524626	0.679048
SDF_1A	SIRPG	med	8	-0.0040325	0.0167399	0.809639
SDF_1A	ZNHIT3	med	3	-0.000284602	0.0275005	0.991743
SDF_1A	HAPLN3	med	4	0.0137963	0.049841	0.781929
SDF_1A	AC079922.3	med	12	-0.0261408	0.0140623	0.063037
SDF_1A	IFNG-AS1	med	9	0.0110618	0.0141177	0.433312
SDF_1A	TTC4	med	3	0.0207338	0.0345169	0.54805
SDF_1A	GLO1	med	3	-0.0216713	0.018296	0.236221
SDF_1A	RP11-169K16.9	med	5	0.0116618	0.0220169	0.596336
SDF_1A	EVL	med	3	-0.0453724	0.0399817	0.256447
SDF_1A	HAUS8	med	3	-0.073494	0.0523332	0.160215
SDF_1A	TTPAL	med	3	-0.00955932	0.0403466	0.812711
SDF_1A	SNHG3	med	3	-0.0620514	0.0651897	0.341169
SDF_1A	SEC31B	med	11	0.00680369	0.0120545	0.572474
SDF_1A	NOP14-AS1	med	4	0.0256463	0.0216775	0.236776
SDF_1A	FUCA1	med	12	-0.0022673	0.0139419	0.870813
SDF_1A	STARD3NL	med	4	-0.0110139	0.0373471	0.768065
SDF_1A	ZBTB7C	med	5	0.000183784	0.0454653	0.996775
SDF_1A	IGLC7	med	5	-0.0159741	0.0289946	0.581678
SDF_1A	PRKD3	med	5	-0.0171504	0.0178341	0.336219
SDF_1A	HLA-DRB5	med	17	0.0155465	0.00724545	0.0318971
SDF_1A	SBK1	med	5	0.014006	0.0192826	0.467622
SDF_1A	COQ2	med	5	0.0206754	0.0231145	0.371065
SDF_1A	GABARAPL1	med	7	0.0010588	0.033007	0.97441
SDF_1A	KIAA0319	med	5	0.0440102	0.0194243	0.0234681
SDF_1A	C16orf88	med	3	0.00458235	0.0260364	0.860296
SDF_1A	MARK4	med	3	0.0408493	0.0228518	0.0738446
SDF_1A	LYZ	med	24	-0.000720733	0.00889098	0.935392
SDF_1A	PRKD1	med	4	-0.00880501	0.0207409	0.671183
SDF_1A	UBA7	med	20	0.00757879	0.013153	0.564478
SDF_1A	ZFP37	med	4	-0.0509722	0.0286721	0.0754423
SDF_1A	TXNDC15	med	5	0.00413415	0.0234851	0.860268
SDF_1A	COX11	med	4	0.00570646	0.0193565	0.76814
SDF_1A	DMWD	med	3	0.0394432	0.0239907	0.100154
SDF_1A	GUSBP1	med	3	0.0281159	0.047629	0.554982
SDF_1A	GPCPD1	med	8	-0.020024	0.0159421	0.209098
SDF_1A	PLK1S1	med	3	0.0123363	0.0195002	0.526978
SDF_1A	CXCR2	med	6	-0.00858337	0.0406425	0.832738
SDF_1A	RP11-69E11.4	med	7	0.00759007	0.0168623	0.652623
SDF_1A	IKBKE	med	7	0.0137391	0.0186023	0.460166
SDF_1A	VAMP3	med	7	0.0218642	0.0168872	0.195418
SDF_1A	DPH3	med	3	-0.0403314	0.0303641	0.184092
SDF_1A	TDP2	med	5	-0.0210631	0.0369088	0.568217
SDF_1A	FAM22A	med	11	0.0427482	0.0190639	0.0249379
SDF_1A	HNMT	med	3	0.0263238	0.02499	0.292171
SDF_1A	CCT3	med	7	-0.00510018	0.016927	0.763183
SDF_1A	CCDC64B	med	5	-0.0211709	0.0162086	0.191501
SDF_1A	MICA	med	14	-0.00297256	0.0217119	0.891103
SDF_1A	SRA1	med	12	0.0181729	0.014568	0.212231
SDF_1A	CLEC12A	med	23	-0.00147178	0.00788289	0.851891
SDF_1A	SETMAR	med	3	-0.0234912	0.0532814	0.659293
SDF_1A	GAS6	med	3	0.0305821	0.0355879	0.390152
SDF_1A	RAC1	med	5	-0.0244572	0.0319335	0.443748
SDF_1A	CPA5	med	9	0.00850645	0.0132899	0.522129
SDF_1A	KLRAP1	med	3	0.0265373	0.0227637	0.243707
SDF_1A	FLT1P1	med	7	-0.0202994	0.0200888	0.312265
SDF_1A	POR	med	9	0.0151628	0.0177179	0.392116
SDF_1A	EAF2	med	3	-0.0181244	0.0251086	0.470393
SDF_1A	ANXA4	med	3	-0.0282916	0.0224417	0.207427
SDF_1A	NUCKS1	med	6	0.0243125	0.0166742	0.144816
SDF_1A	CALCOCO2	med	4	0.00163345	0.0373031	0.965073
SDF_1A	RP11-181G12.2	med	3	0.0122324	0.0316618	0.69924
SDF_1A	CCT8	med	10	0.0220985	0.0155764	0.155981
SDF_1A	CD52	med	5	-0.0388833	0.0263177	0.139553
SDF_1A	TOMM70A	med	3	-0.00984845	0.0234477	0.674472
SDF_1A	FLYWCH1	med	8	-0.0113392	0.0195708	0.562322
SDF_1A	ZNF17	med	3	0.0313565	0.0692902	0.650881
SDF_1A	RP11-6N17.4	med	5	0.00565544	0.0208837	0.78654
SDF_1A	ZNF271	med	3	0.00491304	0.0217528	0.821312
SDF_1A	AC108448.2	med	3	0.0284566	0.047651	0.550382
SDF_1A	BTBD6	med	4	-0.0915042	0.0275569	0.0008984
SDF_1A	YBEY	med	14	0.0244963	0.0115323	0.0336574
SDF_1A	AL137145.1	med	5	0.00884484	0.0227313	0.6972
SDF_1A	SLC23A3	med	8	-0.0593412	0.0163137	0.000275287
SDF_1A	HKR1	med	4	-0.0504658	0.0227616	0.0266133
SDF_1A	BBS10	med	6	0.00461383	0.0188749	0.806888
SDF_1A	TTC39B	med	14	0.00392387	0.0132477	0.767083
SDF_1A	ARHGEF19	med	16	-0.00164178	0.0154437	0.915338
SDF_1A	NKIRAS2	med	3	-0.00372793	0.0362993	0.918201
SDF_1A	PGAP3	med	9	-0.0130318	0.0171588	0.447563
SDF_1A	CD33	med	5	-0.0243643	0.0209932	0.245812
SDF_1A	LCP1	med	3	0.0385008	0.0323172	0.233519
SDF_1A	NOD2	med	17	0.0115749	0.0106917	0.278986
SDF_1A	CCR4	med	4	-0.043488	0.0314147	0.166261
SDF_1A	NUDT5	med	5	-0.0215671	0.030214	0.475345
SDF_1A	ITGA1	med	6	0.0832242	0.0321915	0.00972986
SDF_1A	PI3	med	5	-0.0229467	0.0177255	0.195471
SDF_1A	SEMA4A	med	20	0.00875692	0.0111865	0.433737
SDF_1A	CCT5	med	3	0.000773539	0.0219892	0.971938
SDF_1A	VANGL1	med	3	-0.00802182	0.0307861	0.794427
SDF_1A	TEX2	med	3	0.0585536	0.0808164	0.468742
SDF_1A	CHGB	med	3	0.00589746	0.0183492	0.747906
SDF_1A	FAM221A	med	3	0.0473668	0.0427873	0.268281
SDF_1A	PPP1R37	med	3	0.0267704	0.0322683	0.406754
SDF_1A	COG1	med	6	0.0193088	0.0187846	0.303994
SDF_1A	RP11-153A23.6	med	7	-0.0138824	0.0303259	0.647116
SDF_1A	RP11-108M9.3	med	3	0.0012819	0.0314637	0.967502
SDF_1A	PIGX	med	5	0.00726064	0.0268556	0.786885
SDF_1A	RAB11FIP4	med	6	-0.00154192	0.0124198	0.901196
SDF_1A	TDRD9	med	14	-0.012146	0.0155163	0.43375
SDF_1A	CREG1	med	4	-0.0286885	0.0209105	0.170075
SDF_1A	PPP1R16B	med	3	0.0160487	0.0390208	0.680864
SDF_1A	TJP3	med	3	0.0243478	0.0349332	0.485815
SDF_1A	RP11-64K12.2	med	3	0.0185884	0.026419	0.48168
SDF_1A	CA15P1	med	3	0.0603683	0.0210774	0.00418169
SDF_1A	PPP1R9A	med	4	-0.033543	0.025122	0.18181
SDF_1A	C17orf67	med	7	-0.00847433	0.0139569	0.543732
SDF_1A	OSGEP	med	11	0.00723419	0.0134494	0.590657
SDF_1A	BRK1	med	10	0.0125665	0.0153366	0.412569
SDF_1A	UBXN2A	med	6	-0.00968273	0.0192219	0.614448
SDF_1A	GALM	med	7	0.0225305	0.0237657	0.343116
SDF_1A	DECR1	med	3	0.00219154	0.0165854	0.894876
SDF_1A	POFUT2	med	3	-0.0321266	0.0512923	0.53109
SDF_1A	ARCN1	med	4	-0.0176721	0.024755	0.475301
SDF_1A	ATP5D	med	3	0.0291569	0.0252773	0.248714
SDF_1A	PRKAB2	med	3	-0.0376679	0.0270769	0.164182
SDF_1A	ZNF776	med	3	-0.0144686	0.036143	0.688924
SDF_1A	FANK1	med	3	-0.00739858	0.0339009	0.827241
SDF_1A	SNX30	med	4	0.00507553	0.0182492	0.780917
SDF_1A	DNAJC13	med	5	-0.0162869	0.0222267	0.463703
SDF_1A	ADRB2	med	3	0.00640038	0.0371055	0.863051
SDF_1A	LRRC58	med	3	0.093626	0.0574931	0.103425
SDF_1A	FAM200B	med	10	-0.0128856	0.0128359	0.315439
SDF_1A	RP1-153P14.5	med	8	-0.0105179	0.0134416	0.433925
SDF_1A	ASCC2	med	9	0.00544271	0.0173242	0.753394
SDF_1A	TMEM50A	med	8	0.00387366	0.010528	0.712918
SDF_1A	ZNF605	med	9	-0.0284653	0.015463	0.0656418
SDF_1A	CCNB1IP1	med	4	-0.0160055	0.0207442	0.440372
SDF_1A	NACC2	med	8	-0.000875332	0.0198359	0.964802
SDF_1A	ZNF655	med	3	0.0810018	0.048211	0.0929277
SDF_1A	CDC23	med	3	0.0253042	0.0401684	0.528726
SDF_1A	ANXA2R	med	7	0.0113041	0.0190805	0.553556
SDF_1A	RFC2	med	3	-0.0663737	0.0390045	0.088813
SDF_1A	MYO1D	med	3	0.0451903	0.0204927	0.027441
SDF_1A	UNC93B1	med	3	-0.0031154	0.0438623	0.943376
SDF_1A	TUFM	med	23	0.0106313	0.0084625	0.209011
SDF_1A	AEBP1	med	5	0.0273888	0.0298037	0.358109
SDF_1A	MAPKAPK3	med	6	0.0136006	0.0155911	0.383029
SDF_1A	RP3-414A15.2	med	6	-0.0173633	0.0253619	0.493583
SDF_1A	SNRPD2	med	5	0.0185688	0.0192166	0.333901
SDF_1A	LINGO4	med	5	0.0148998	0.0292564	0.610552
SDF_1A	SGK1	med	7	-0.00965277	0.0150946	0.522509
SDF_1A	PTTG1IP	med	7	0.00859202	0.0153583	0.575862
SDF_1A	UBE2Q1	med	4	0.0317034	0.0226812	0.162177
SDF_1A	RP11-439E19.3	med	3	0.0492595	0.035445	0.164607
SDF_1A	NARG2	med	10	-0.0286071	0.0164576	0.0821699
SDF_1A	ABCC1	med	5	0.0130206	0.0324251	0.688008
SDF_1A	HSD17B8	med	4	0.000158409	0.022425	0.994364
SDF_1A	RINT1	med	4	0.0270647	0.0300056	0.367063
SDF_1A	TMEM120A	med	5	0.0454594	0.0384569	0.237172
SDF_1A	KRT17P1	med	4	-0.00886383	0.0272632	0.745089
SDF_1A	COLEC12	med	8	0.00776015	0.0227687	0.733236
SDF_1A	CAPN12	med	18	-0.00675889	0.0126453	0.592997
SDF_1A	ZNF347	med	4	0.022746	0.0480075	0.635641
SDF_1A	THAP6	med	7	0.0222865	0.0178777	0.21254
SDF_1A	CACNB3	med	7	-0.0010384	0.0119267	0.93062
SDF_1A	RP11-76E17.4	med	4	0.035105	0.0194247	0.0707256
SDF_1A	IMMT	med	12	-0.0161019	0.0122691	0.189386
SDF_1A	BAK1	med	7	0.0100821	0.0142373	0.478857
SDF_1A	PILRB	med	20	0.0100485	0.00892404	0.260165
SDF_1A	ARHGEF40	med	3	0.0139391	0.0262065	0.5948
SDF_1A	CCSAP	med	5	-0.0313698	0.0175424	0.0737387
SDF_1A	C11orf75	med	11	0.0148398	0.0148164	0.316547
SDF_1A	PPM1F	med	11	-0.00524078	0.0156472	0.737675
SDF_1A	RP11-319J24.3	med	3	-0.0201407	0.0249436	0.419407
SDF_1A	DENND2D	med	9	0.0308875	0.0275515	0.262252
SDF_1A	PRKCD	med	4	0.00715933	0.031072	0.817773
SDF_1A	TMEM63A	med	10	-0.0245737	0.0147317	0.0952999
SDF_1A	PACS1	med	3	0.0313946	0.0304407	0.302384
SDF_1A	SH3PXD2A	med	10	0.0138385	0.0181978	0.446985
SDF_1A	RP11-645C24.5	med	7	0.00101252	0.0189919	0.957482
SDF_1A	DNTTIP1	med	18	0.0322026	0.0157681	0.0411252
SDF_1A	GOLIM4	med	8	0.00935033	0.0242605	0.699931
SDF_1A	AKR1B1	med	7	0.00696782	0.016277	0.668594
SDF_1A	DDX51	med	3	0.0216563	0.0560896	0.699421
SDF_1A	RP11-105C19.2	med	3	-0.00768729	0.0130476	0.555746
SDF_1A	MRPS18AP1	med	10	-0.0002549	0.0183856	0.988938
SDF_1A	RP11-723O4.9	med	3	0.0176009	0.0270876	0.515838
SDF_1A	HBZ	med	13	0.0123421	0.0115783	0.286439
SDF_1A	WNT5B	med	3	-0.0500495	0.0256958	0.0514423
SDF_1A	ZNF155	med	4	0.00504964	0.0139236	0.716853
SDF_1A	ACP6	med	10	-0.00945295	0.0166528	0.570273
SDF_1A	FAM65B	med	5	-0.000855473	0.0216238	0.968443
SDF_1A	RPL14	med	6	-0.0374844	0.0226875	0.0984923
SDF_1A	BEND7	med	4	0.0033923	0.0327264	0.917442
SDF_1A	WDR83OS	med	4	-0.0130067	0.0153198	0.395875
SDF_1A	ITGA4	med	10	-0.0112557	0.0130413	0.388094
SDF_1A	OR52B3P	med	3	0.00107899	0.0269204	0.968029
SDF_1A	THG1L	med	8	0.00135399	0.0136173	0.920795
SDF_1A	SLU7	med	3	0.017714	0.0382807	0.643551
SDF_1A	RNF182	med	9	-0.0402927	0.0191142	0.0350315
SDF_1A	IFT74	med	3	0.0467762	0.0342991	0.172639
SDF_1A	GPR124	med	4	0.0325372	0.0196804	0.0982731
SDF_1A	MUM1	med	3	-0.0582956	0.0325643	0.0734271
SDF_1A	ARHGAP44	med	3	0.00773118	0.0354032	0.827137
SDF_1A	ELP6	med	3	0.0322803	0.0502173	0.520345
SDF_1A	DAPK1	med	20	0.00126134	0.0138611	0.927494
SDF_1A	AC012454.4	med	9	-0.0068725	0.0193822	0.722906
SDF_1A	CMAHP	med	18	-0.0328392	0.0138935	0.0180964
SDF_1A	CRISPLD2	med	13	0.000394928	0.0149031	0.978859
SDF_1A	RP11-304F15.3	med	10	0.000193225	0.00870757	0.982296
SDF_1A	XRCC3	med	4	-0.00450856	0.0256969	0.860725
SDF_1A	FAM19A1	med	8	0.0130411	0.0151959	0.390781
SDF_1A	ISOC1	med	8	-0.0228531	0.0183115	0.212024
SDF_1A	DCXR	med	8	-0.00637903	0.0123633	0.605879
SDF_1A	LGALS9C	med	10	0.000926426	0.0300267	0.975386
SDF_1A	RP11-420G6.4	med	12	0.00635017	0.0127199	0.617617
SDF_1A	PID1	med	10	-0.00711609	0.0169663	0.674906
SDF_1A	S100PBP	med	5	0.00367138	0.0224915	0.870334
SDF_1A	REEP1	med	7	-0.0223	0.015324	0.145604
SDF_1A	RNF7	med	5	0.00549584	0.0276764	0.842595
SDF_1A	AC104135.2	med	8	-0.0283574	0.0164018	0.0838228
SDF_1A	TPST1	med	6	-0.00473086	0.0166665	0.776522
SDF_1A	DSTNP1	med	3	-0.00582028	0.0300732	0.846538
SDF_1A	ODF3B	med	5	0.00888566	0.0299772	0.766914
SDF_1A	CTNNA1	med	22	0.00419837	0.00967563	0.664352
SDF_1A	MAST3	med	3	-0.0794318	0.0305698	0.00936675
SDF_1A	C19orf53	med	4	-0.0316788	0.017562	0.0712587
SDF_1A	AC133528.2	med	3	0.0890904	0.0503967	0.0770973
SDF_1A	GTF2H5	med	14	-0.0119171	0.0181569	0.511607
SDF_1A	CDH2	med	14	0.0173632	0.0147264	0.238379
SDF_1A	NPTXR	med	3	0.0010165	0.0201696	0.959805
SDF_1A	MST1P2	med	11	0.00774769	0.0208917	0.710749
SDF_1A	NAPSB	med	21	-0.0119551	0.00984134	0.224448
SDF_1A	GOLGA6L9	med	3	0.026782	0.0550326	0.626502
SDF_1A	CPAMD8	med	6	-0.0143282	0.0179543	0.424847
SDF_1A	RP5-894A10.5	med	10	-0.0102972	0.0182086	0.571725
SDF_1A	CNOT6	med	7	-0.0103267	0.0127288	0.417202
SDF_1A	TXK	med	3	0.0394781	0.0248347	0.111918
SDF_1A	PDE3B	med	4	-0.0455812	0.0368701	0.21636
SDF_1A	CHD7	med	4	0.0645024	0.0301431	0.0323653
SDF_1A	GOLGA8B	med	9	0.02105	0.023462	0.369615
SDF_1A	ADAMTS5	med	4	-0.053092	0.0522038	0.309147
SDF_1A	AKAP6	med	4	-0.0286611	0.0448458	0.522756
SDF_1A	LOXL3	med	3	-0.000683752	0.0239441	0.977219
SDF_1A	RNH1	med	4	0.0126115	0.0218875	0.564482
SDF_1A	LIMCH1	med	3	0.0276781	0.0451945	0.540258
SDF_1A	WDR90	med	3	-0.0114466	0.0289375	0.692428
SDF_1A	HPS4	med	3	0.00461692	0.024577	0.85099
SDF_1A	SLC25A46	med	4	-0.0091251	0.0320049	0.775555
SDF_1A	SH3BP1	med	7	0.00163415	0.0199879	0.93484
SDF_1A	RP11-278A23.2	med	3	-0.0101271	0.0213595	0.63541
SDF_1A	PCCB	med	14	-0.0329367	0.0233007	0.157494
SDF_1A	TRAPPC6B	med	3	0.0208681	0.0465164	0.653707
SDF_1A	FASN	med	3	0.0182555	0.0205539	0.374446
SDF_1A	RP11-705C15.2	med	3	-0.00561192	0.0417926	0.893181
SDF_1A	METTL5	med	3	0.00565174	0.0226611	0.80305
SDF_1A	NUDT2	med	18	0.0113974	0.00818923	0.163998
SDF_1A	ALG1L2	med	9	-0.0457846	0.0358702	0.201815
SDF_1A	YTHDC2	med	3	-0.0546004	0.0317417	0.0854055
SDF_1A	SNHG15	med	9	-0.0155831	0.0223421	0.485503
SDF_1A	LRRC3	med	3	-0.00998023	0.0263295	0.70465
SDF_1A	APAF1	med	3	-0.0189381	0.0233306	0.416947
SDF_1A	PCNXL4	med	3	0.0297715	0.0301017	0.322648
SDF_1A	DNAJC5	med	4	-0.145356	0.0768628	0.0586096
SDF_1A	RNF150	med	10	0.000937544	0.00917934	0.918649
SDF_1A	ZADH2	med	5	0.0156758	0.018996	0.409251
SDF_1A	PRDM11	med	3	-0.0204029	0.0539174	0.705126
SDF_1A	PTGR2	med	4	-0.012797	0.0300484	0.670195
SDF_1A	USP15	med	10	-0.0224782	0.0193046	0.244264
SDF_1A	TRBV11-2	med	4	0.0199136	0.0176353	0.258816
SDF_1A	GS1-124K5.4	med	5	-0.0170719	0.0219378	0.436454
SDF_1A	HSPA7	med	8	-0.0662551	0.022939	0.0038731
SDF_1A	C1QA	med	5	0.0418718	0.0183835	0.0227457
SDF_1A	RP5-1051J4.6	med	3	-0.0612411	0.0331227	0.0644701
SDF_1A	ZNF226	med	3	-0.0171717	0.054903	0.754459
SDF_1A	ACVRL1	med	4	-0.0359043	0.0192221	0.0617805
SDF_1A	NIPSNAP3A	med	10	-0.0120487	0.018852	0.522745
SDF_1A	CAB39L	med	3	0.0511465	0.0244795	0.0366758
SDF_1A	CLN6	med	14	-0.0016828	0.0157918	0.915137
SDF_1A	RNF167	med	10	-0.0262833	0.0185752	0.157079
SDF_1A	ENGASE	med	7	0.0296406	0.018812	0.115113
SDF_1A	MYOM1	med	16	-0.0369326	0.013408	0.00587785
SDF_1A	TBC1D4	med	10	0.0217853	0.0141862	0.124621
SDF_1A	RP11-10L12.4	med	3	-0.0102697	0.0198283	0.604506
SDF_1A	TRAV8-5	med	5	0.0294858	0.0148993	0.0478147
SDF_1A	KDELC2	med	8	0.0622259	0.0162247	0.00012543
SDF_1A	DPEP3	med	7	-0.0422894	0.0205438	0.0395426
SDF_1A	RP11-496I9.1	med	3	0.0517472	0.0516604	0.316498
SDF_1A	SMN2	med	7	0.0218037	0.0272813	0.424165
SDF_1A	CTSG	med	10	0.00781244	0.0116358	0.501958
SDF_1A	PPL	med	3	0.000904978	0.0303415	0.976205
SDF_1A	RP11-521C20.4	med	3	-0.0171576	0.024844	0.489808
SDF_1A	RTN4	med	6	0.0211678	0.0213126	0.320611
SDF_1A	DCHS1	med	6	0.00582037	0.0184198	0.752015
SDF_1A	RP11-454F8.2	med	3	0.02625	0.0304619	0.388835
SDF_1A	ACP5	med	15	-0.00101574	0.0125438	0.935462
SDF_1A	TFRC	med	6	0.0307378	0.0288841	0.287249
SDF_1A	LILRA3	med	8	0.0163967	0.0131677	0.213049
SDF_1A	MPV17L2	med	3	0.109068	0.0385251	0.00463889
SDF_1A	MCM5	med	5	0.0388375	0.0230515	0.0920239
SDF_1A	RHNO1	med	6	0.0103195	0.0179794	0.565993
SDF_1A	POLR2D	med	5	0.040065	0.020478	0.0504076
SDF_1A	TOMM5	med	4	-0.00536908	0.0172249	0.755264
SDF_1A	TRBV9	med	4	-0.0219692	0.0198567	0.268557
SDF_1A	MXRA7	med	7	0.0343253	0.0191419	0.0729406
SDF_1A	LOXL2	med	4	0.0412545	0.0249227	0.0978635
SDF_1A	WWC1	med	5	-0.0148983	0.0300497	0.620044
SDF_1A	SLC25A34	med	9	0.00344733	0.0135969	0.799852
SDF_1A	GS1-465N13.1	med	3	-0.0707621	0.0842246	0.400819
SDF_1A	PTGFR	med	3	-0.0218376	0.0375734	0.561106
SDF_1A	CSNK1D	med	3	0.00850747	0.0157507	0.589105
SDF_1A	NCALD	med	8	-0.0177479	0.0121576	0.144339
SDF_1A	DISC1	med	4	0.0307958	0.0242698	0.204479
SDF_1A	ZNF234	med	5	0.0147232	0.0191106	0.441051
SDF_1A	ACSF3	med	5	-0.0251146	0.0329992	0.446617
SDF_1A	RP11-1024P17.1	med	3	0.0314423	0.0315925	0.319616
SDF_1A	FGD5-AS1	med	5	0.03126	0.0243023	0.198339
SDF_1A	ARHGEF3	med	5	-0.0194338	0.0298446	0.514939
SDF_1A	FOXK1	med	4	0.0224154	0.0183487	0.221847
SDF_1A	F2RL1	med	13	0.0100985	0.0146595	0.490905
SDF_1A	NDUFAF5	med	7	-4.81389e-05	0.0135855	0.997173
SDF_1A	GPR137B	med	10	0.0129953	0.0168343	0.440144
SDF_1A	ADAM28	med	3	0.0135756	0.0313353	0.664843
SDF_1A	RPL36AL	med	3	-0.00863887	0.021933	0.693673
SDF_1A	CSGALNACT1	med	16	0.000327776	0.0109825	0.97619
SDF_1A	CTD-3162L10.1	med	3	0.0160273	0.0362898	0.658745
SDF_1A	ZKSCAN4	med	5	-0.00831648	0.0243098	0.732272
SDF_1A	MAP7	med	3	-0.00219283	0.0152744	0.885846
SDF_1A	BLM	med	9	0.00182767	0.0160764	0.909486
SDF_1A	RP11-497H17.1	med	3	0.00330757	0.012965	0.798633
SDF_1A	MTMR3	med	12	0.00593394	0.0155817	0.703332
SDF_1A	C10orf32	med	22	-0.00329433	0.0125414	0.7928
SDF_1A	SAT2	med	4	-0.00420388	0.0187428	0.822529
SDF_1A	SEMA4D	med	11	0.00438857	0.0173429	0.800232
SDF_1A	SLC46A2	med	10	0.0172948	0.0185866	0.352114
SDF_1A	RIMBP2	med	7	-0.00905157	0.0277688	0.744453
SDF_1A	CDKAL1	med	6	0.0123283	0.0233011	0.596745
SDF_1A	SH2B2	med	3	0.0327662	0.0580762	0.572623
SDF_1A	B3GNT5	med	5	-0.00603758	0.024155	0.802625
SDF_1A	GRB10	med	5	-0.0268069	0.0447486	0.549135
SDF_1A	APH1B	med	11	-0.000326398	0.0159612	0.983685
SDF_1A	DAAM1	med	8	-0.00803462	0.0257222	0.754766
SDF_1A	CENPQ	med	10	0.0064304	0.0200716	0.748686
SDF_1A	BRI3	med	3	0.072695	0.0414213	0.0792565
SDF_1A	IRF7	med	3	0.0235033	0.0362987	0.51731
SDF_1A	LA16c-390E6.4	med	3	0.0938374	0.0333013	0.00483493
SDF_1A	KLC3	med	3	0.0448843	0.02537	0.0768617
SDF_1A	RHD	med	15	-0.00748413	0.0125642	0.551394
SDF_1A	TC2N	med	13	0.00647315	0.0141574	0.647508
SDF_1A	AKAP7	med	11	-0.000871554	0.015839	0.956118
SDF_1A	OTX1	med	6	0.0046669	0.0105208	0.657339
SDF_1A	ZNF831	med	5	-0.0439104	0.0351396	0.211447
SDF_1A	PLA2G4B	med	9	-0.00322006	0.0156947	0.83744
SDF_1A	RP11-430C7.5	med	4	-0.0072297	0.0416132	0.862073
SDF_1A	RAMP1	med	4	0.0487527	0.0210642	0.0206413
SDF_1A	PTER	med	9	0.013675	0.0115895	0.238018
SDF_1A	MLC1	med	5	-0.0296901	0.0335823	0.376642
SDF_1A	NAPA	med	3	-0.0177738	0.0420491	0.672521
SDF_1A	GNPTAB	med	3	-0.0945432	0.0353769	0.00752992
SDF_1A	TP73-AS1	med	3	0.0696401	0.0314962	0.0270315
SDF_1A	EFTUD1P1	med	3	-0.0239431	0.0620444	0.699569
SDF_1A	CD200R1	med	7	0.002221	0.0195911	0.909739
SDF_1A	RP11-56F10.3	med	9	0.0198497	0.0170745	0.245019
SDF_1A	ATG7	med	4	0.00226962	0.031157	0.94193
SDF_1A	RP11-98I9.4	med	13	0.0187412	0.016453	0.254673
SDF_1A	KIF19	med	3	0.00686437	0.0318968	0.829607
SDF_1A	KIAA1024	med	5	0.00930116	0.0213966	0.663778
SDF_1A	DDX43	med	3	0.0028069	0.0256227	0.912768
SDF_1A	GRAMD1B	med	6	0.00670015	0.0252981	0.791127
SDF_1A	CLUAP1	med	3	0.00587357	0.0414682	0.887364
SDF_1A	NKX3-1	med	13	0.00131522	0.0127682	0.917957
SDF_1A	RP11-773D16.1	med	5	-0.0234568	0.0375375	0.532043
SDF_1A	LRRC8B	med	16	-0.013626	0.0155012	0.379385
SDF_1A	POPDC2	med	7	-0.012265	0.0186803	0.511453
SDF_1A	CLECL1	med	8	0.0775963	0.0302304	0.0102634
SDF_1A	MFSD1	med	6	-0.0281291	0.0253475	0.267111
SDF_1A	GZMA	med	3	0.097115	0.0651774	0.136221
SDF_1A	FAM22E	med	3	-0.0100586	0.0427725	0.814081
SDF_1A	RSBN1	med	3	-0.000909783	0.0317405	0.977133
SDF_1A	RP11-77H9.2	med	9	0.0232797	0.0176046	0.186046
SDF_1A	RP11-274B18.2	med	4	0.00425797	0.0187184	0.820055
SDF_1A	MLH3	med	9	0.00253577	0.0189041	0.893293
SDF_1A	ZNF101	med	3	-0.0113726	0.0340932	0.738701
SDF_1A	HLA-G	med	23	-0.00359088	0.0105409	0.733359
SDF_1A	AACS	med	5	-0.0416043	0.0377256	0.270109
SDF_1A	FCRLB	med	8	-0.0411593	0.0172863	0.0172637
SDF_1A	ANKRD9	med	7	0.0118518	0.0193568	0.540354
SDF_1A	RP4-659J6.2	med	5	-0.0495482	0.0262278	0.058872
SDF_1A	ARRDC4	med	11	0.000750527	0.0136376	0.956112
SDF_1A	RARS	med	3	-0.016699	0.0485084	0.730659
SDF_1A	SLC38A1	med	13	-0.0140448	0.0165523	0.396155
SDF_1A	TRIM52	med	3	-0.0509804	0.067101	0.447401
SDF_1A	ZNF786	med	5	-0.0115164	0.0189556	0.543487
SDF_1A	HIF1AN	med	7	0.028987	0.0201665	0.150609
SDF_1A	OGFOD3	med	3	-0.049488	0.040235	0.218707
SDF_1A	ATP10A	med	7	-0.0339886	0.0219009	0.12068
SDF_1A	RP11-366M4.11	med	4	-0.0108035	0.0288541	0.708092
SDF_1A	CLN5	med	8	0.0172208	0.02271	0.448275
SDF_1A	CDC42SE2	med	7	-0.0125126	0.0160596	0.4359
SDF_1A	RBBP6	med	3	-0.0429499	0.0386663	0.266661
SDF_1A	RRM1	med	7	-0.0143714	0.0162943	0.377782
SDF_1A	MAF	med	3	0.0602148	0.049554	0.224315
SDF_1A	LAMTOR1	med	4	0.00335204	0.0353699	0.924497
SDF_1A	CTC-550B14.6	med	7	0.00125572	0.0149101	0.932882
SDF_1A	PLEKHB1	med	6	0.0148836	0.0217759	0.494299
SDF_1A	DDX56	med	3	0.00292031	0.0209739	0.889264
SDF_1A	S100B	med	10	-0.0159196	0.0139876	0.255067
SDF_1A	RP11-728F11.4	med	4	0.0428472	0.0214574	0.0458422
SDF_1A	BPI	med	9	0.0126404	0.0206011	0.539494
SDF_1A	RP4-669P10.19	med	3	0.0472277	0.0455415	0.299724
SDF_1A	MTAP	med	3	0.00306363	0.0307943	0.920752
SDF_1A	TCP11L2	med	7	-0.0192476	0.0195744	0.325458
SDF_1A	MME	med	5	0.0100314	0.0386836	0.795389
SDF_1A	KIFC2	med	3	-0.00879946	0.0192531	0.647641
SDF_1A	STARD5	med	3	-0.0242022	0.0358696	0.499848
SDF_1A	NFKB1	med	3	-0.00173329	0.0308566	0.955204
SDF_1A	SCMH1	med	3	0.036062	0.0322157	0.262973
SDF_1A	FKBPL	med	3	-0.190799	0.0576732	0.000938715
SDF_1A	TRBV10-1	med	8	0.0204785	0.0141399	0.147539
SDF_1A	LARP4B	med	3	0.0466097	0.0343726	0.175095
SDF_1A	XYLT1	med	20	-0.00839974	0.0118073	0.476835
SDF_1A	QSOX1	med	9	0.0340539	0.0187927	0.0699739
SDF_1A	C1orf198	med	6	-0.00169941	0.0279676	0.951548
SDF_1A	SLC25A16	med	9	-0.00340695	0.0175737	0.84628
SDF_1A	ZNF204P	med	8	-0.0158579	0.0187396	0.397429
SDF_1A	GPATCH2L	med	3	-0.0286295	0.0402542	0.47695
SDF_1A	SP100	med	4	-0.0596395	0.0418723	0.154354
SDF_1A	FAM21C	med	7	-0.0269126	0.0262807	0.305813
SDF_1A	IGLC6	med	4	0.047142	0.0305765	0.123129
SDF_1A	PCBD1	med	3	-0.00915944	0.0367489	0.803172
SDF_1A	CTD-2561J22.4	med	6	-0.00488234	0.0216847	0.821862
SDF_1A	ZNF358	med	4	0.0116827	0.0461053	0.799965
SDF_1A	HCG4P3	med	6	-0.00536791	0.0255246	0.833431
SDF_1A	BSPRY	med	4	-0.0428756	0.0208462	0.0397094
SDF_1A	RP5-1112D6.4	med	3	0.012795	0.0676818	0.850056
SDF_1A	MED19	med	14	0.00315368	0.0153386	0.8371
SDF_1A	FAM177A1	med	4	0.0432209	0.0316633	0.172248
SDF_1A	FRAT1	med	5	0.00969322	0.0134358	0.470634
SDF_1A	RP11-47L3.1	med	5	-0.0048059	0.0270717	0.859096
SDF_1A	ATP5A1	med	4	0.0224133	0.0186506	0.229462
SDF_1A	AP2M1	med	3	-0.0182977	0.0176648	0.300284
SDF_1A	VPS9D1	med	6	0.0241342	0.013133	0.0661094
SDF_1A	MYO5C	med	4	-0.0378196	0.0231566	0.102425
SDF_1A	AC093627.8	med	5	0.0241246	0.034367	0.482698
SDF_1A	MBNL1	med	8	-0.0152445	0.0126334	0.227554
SDF_1A	C9orf40	med	4	0.0161126	0.0242001	0.505534
SDF_1A	PNRC1	med	4	-0.00403936	0.0607677	0.947002
SDF_1A	VAPA	med	4	0.0245299	0.0208002	0.238275
SDF_1A	NHSL1	med	3	0.0196181	0.049884	0.694117
SDF_1A	C10orf128	med	17	-0.00668113	0.0102894	0.51613
SDF_1A	IGLV9-49	med	4	0.00104959	0.0199642	0.958072
SDF_1A	ZNF783	med	7	-0.00967119	0.019961	0.628028
SDF_1A	CERKL	med	6	-0.00419242	0.0322457	0.896555
SDF_1A	RP11-458F8.2	med	3	-0.0013331	0.0359931	0.970455
SDF_1A	TRAV38-1	med	5	0.0114136	0.0283051	0.686774
SDF_1A	RP11-195E2.4	med	3	0.0049896	0.0224213	0.823895
SDF_1A	SMPDL3A	med	14	0.00341152	0.0176848	0.847032
SDF_1A	SLC39A3	med	4	-0.00916026	0.017872	0.608267
SDF_1A	DHRS4L2	med	5	-0.00232275	0.0312027	0.94066
SDF_1A	RP11-18I14.7	med	8	-0.0316279	0.0189877	0.0957724
SDF_1A	SPDL1	med	7	-0.0348434	0.016353	0.0331138
SDF_1A	ACOT7	med	4	0.012853	0.0322266	0.690018
SDF_1A	AC051649.16	med	4	0.0320209	0.0287857	0.26597
SDF_1A	ZNF516	med	6	-0.0013346	0.0203111	0.94761
SDF_1A	STX3	med	3	0.0610718	0.0314196	0.051926
SDF_1A	TNRC6A	med	6	-0.00380432	0.0275711	0.890255
SDF_1A	CTNS	med	3	0.0130668	0.0205716	0.525308
SDF_1A	LILRP1	med	4	-0.0298929	0.0174921	0.0874633
SDF_1A	SLC35F3	med	11	-0.0126365	0.0146573	0.388616
SDF_1A	SALL4	med	3	-0.00485897	0.0461885	0.916218
SDF_1A	PLXNB2	med	3	0.0392275	0.0273613	0.151662
SDF_1A	PTK2	med	3	0.0815814	0.0341552	0.016915
SDF_1A	EML4	med	8	-0.00630271	0.015361	0.681581
SDF_1A	GSN	med	17	-0.00267833	0.013628	0.844194
SDF_1A	IDH3B	med	3	-0.0410524	0.0356314	0.249264
SDF_1A	TMEM223	med	4	0.0371022	0.0214379	0.0835081
SDF_1A	FEZ2	med	22	-0.00637212	0.0100746	0.527065
SDF_1A	LINC00565	med	9	0.0105382	0.0166994	0.528008
SDF_1A	CCDC157	med	3	0.0394688	0.0418896	0.346085
SDF_1A	NSUN2	med	21	0.000121632	0.0120656	0.991957
SDF_1A	DARS2	med	4	-0.0371403	0.0303546	0.221122
SDF_1A	R3HDM4	med	3	-0.066957	0.0847415	0.429451
SDF_1A	AHCYL2	med	5	-0.000330754	0.0376806	0.992996
SDF_1A	FKBP1A	med	11	-0.00672317	0.0172315	0.696413
SDF_1A	DOK6	med	5	0.00920049	0.023767	0.698674
SDF_1A	PRR5L	med	5	-0.0493926	0.0282018	0.0798771
SDF_1A	SLC8A1	med	4	0.0534892	0.02978	0.0724717
SDF_1A	TRAV20	med	3	-0.0302617	0.0348149	0.384729
SDF_1A	COPRS	med	4	-0.00678852	0.0376267	0.856825
SDF_1A	C6orf48	med	5	-0.0462609	0.032105	0.149606
SDF_1A	MORC3	med	6	0.0331159	0.025045	0.186082
SDF_1A	AC116614.1	med	5	0.0387566	0.0315465	0.219238
SDF_1A	FBLN5	med	24	0.0161507	0.00793895	0.0419155
SDF_1A	NPEPPS	med	3	0.0174912	0.0321867	0.586835
SDF_1A	MBOAT1	med	5	0.0394312	0.0345596	0.253886
SDF_1A	ASPRV1	med	3	0.0848312	0.0388651	0.029057
SDF_1A	LGALSL	med	6	-0.015801	0.018854	0.401989
SDF_1A	RASA4B	med	9	-0.00313519	0.0218138	0.885717
SDF_1A	UBE2F	med	6	-0.0189585	0.0167258	0.257011
SDF_1A	METTL17	med	3	-0.0035598	0.0185637	0.847929
SDF_1A	COMMD7	med	3	-0.0360123	0.0294326	0.221121
SDF_1A	TNFSF12	med	8	-0.0357289	0.0157335	0.023154
SDF_1A	PLEKHA5	med	6	-0.044624	0.0328951	0.174923
SDF_1A	ADARB2	med	12	-0.00712295	0.0132399	0.590583
SDF_1A	JAZF1	med	9	-0.00738228	0.0101871	0.468656
SDF_1A	RWDD3	med	8	-0.0386838	0.0194488	0.0467011
SDF_1A	FTSJD1	med	16	-0.0400625	0.0151636	0.00824158
SDF_1A	TRIM22	med	3	-0.0169431	0.0309319	0.583861
SDF_1A	ZNF696	med	7	0.0221435	0.0148004	0.134617
SDF_1A	LARS2	med	6	0.0112431	0.0199193	0.572461
SDF_1A	C6orf62	med	7	0.0119579	0.0160395	0.455951
SDF_1A	MEPCE	med	3	-0.00229142	0.0205289	0.911125
SDF_1A	RNF14	med	11	-0.00249242	0.0135392	0.853944
SDF_1A	CDCA7L	med	6	-0.00446565	0.0255758	0.86139
SDF_1A	PPP1R21	med	6	-0.00444719	0.0297908	0.881332
SDF_1A	PPP1R17	med	7	-0.00109644	0.0189474	0.953854
SDF_1A	C19orf35	med	6	0.0524628	0.0196847	0.00769545
SDF_1A	AC008268.2	med	10	-0.00571717	0.0226108	0.800383
SDF_1A	GPR146	med	6	0.0218941	0.0153717	0.154356
SDF_1A	TMEM176A	med	26	-0.0027075	0.0088219	0.758915
SDF_1A	KCNMA1	med	9	0.0019581	0.0147276	0.894229
SDF_1A	FKRP	med	5	-0.0249334	0.0168995	0.140108
SDF_1A	ICAM3	med	6	0.00751121	0.0203185	0.711626
SDF_1A	GTF3A	med	7	0.00702585	0.0128921	0.585772
SDF_1A	GALNT1	med	3	0.0488204	0.0304338	0.108681
SDF_1A	AP003068.23	med	14	0.0112676	0.0171812	0.511948
SDF_1A	RP4-564F22.2	med	18	-0.000799556	0.0086575	0.926417
SDF_1A	BABAM1	med	4	-0.00238418	0.0264858	0.928274
SDF_1A	CHMP4B	med	8	-0.0152764	0.0155817	0.326884
SDF_1A	MAP3K11	med	17	-0.0184912	0.015594	0.235704
SDF_1A	SUPT3H	med	12	-0.016932	0.0177517	0.340175
SDF_1A	TIPARP-AS1	med	3	0.0466534	0.039144	0.233324
SDF_1A	PRCP	med	5	-0.00590943	0.0262314	0.821761
SDF_1A	TSR3	med	3	-0.0499685	0.0632494	0.429514
SDF_1A	PVALB	med	4	-0.0268941	0.0143142	0.0602653
SDF_1A	RP11-345J4.8	med	3	0.0672788	0.0292145	0.0212829
SDF_1A	TNFSF13B	med	3	0.00378593	0.0352892	0.914565
SDF_1A	AC062017.1	med	4	-0.00107453	0.0242828	0.964705
SDF_1A	CDK10	med	11	-0.0193726	0.0108017	0.0728951
SDF_1A	SP110	med	7	0.0104428	0.0117592	0.374508
SDF_1A	LSM6	med	5	-0.0275886	0.0333576	0.408205
SDF_1A	ANKLE2	med	5	-0.0116858	0.0202552	0.563989
SDF_1A	SLC22A16	med	15	-0.00608709	0.00816891	0.456179
SDF_1A	CSF1R	med	4	-0.0206463	0.0217841	0.343247
SDF_1A	TEN1-CDK3	med	3	-0.0121911	0.0215667	0.571888
SDF_1A	PPP4R1	med	10	-0.037176	0.0204032	0.0684445
SDF_1A	ADORA2B	med	7	-0.00651415	0.016931	0.700425
SDF_1A	BASP1	med	5	-0.0202694	0.0412266	0.62296
SDF_1A	RP11-1094M14.5	med	3	-0.00744016	0.0307086	0.808561
SDF_1A	ITGAD	med	6	-0.0234203	0.0153697	0.12756
SDF_1A	IL1RAP	med	5	0.00994404	0.0292665	0.734026
SDF_1A	TRIM65	med	4	-0.0438834	0.0302579	0.146971
SDF_1A	LY86	med	14	0.0184444	0.0159067	0.246238
SDF_1A	GS1-124K5.10	med	3	0.0900562	0.0470909	0.0558259
SDF_1A	ARL14EP	med	6	-0.00946771	0.0283246	0.738185
SDF_1A	EPHX4	med	3	0.0101529	0.0258403	0.694386
SDF_1A	RBAK	med	3	-0.00976314	0.0298405	0.743534
SDF_1A	RP5-827C21.4	med	6	0.00185938	0.0176902	0.91629
SDF_1A	C9orf91	med	4	-0.0259896	0.0208454	0.212478
SDF_1A	PUS10	med	4	0.00640526	0.0265813	0.809579
SDF_1A	CLEC18A	med	14	0.0183785	0.0145761	0.207356
SDF_1A	KCNN4	med	12	0.0719502	0.0270854	0.00789755
SDF_1A	PTPRE	med	7	0.0157934	0.0210345	0.452753
SDF_1A	ZYX	med	13	-0.00555285	0.012417	0.654734
SDF_1A	KRT5	med	4	-0.0343695	0.0300023	0.251977
SDF_1A	RP11-797H7.3	med	12	-0.0147603	0.0154039	0.337952
SDF_1A	FAM3B	med	12	0.000284237	0.0155052	0.985374
SDF_1A	ITGAL	med	3	-0.000529394	0.0289749	0.985423
SDF_1A	TBKBP1	med	18	-0.00148696	0.0141297	0.916188
SDF_1A	MR1	med	5	-0.0192036	0.0226944	0.397452
SDF_1A	METTL21A	med	17	0.000865829	0.00955916	0.92783
SDF_1A	TMEM200A	med	4	0.0187048	0.0249243	0.452976
SDF_1A	HERC6	med	6	-0.00807673	0.0229245	0.724599
SDF_1A	BTBD1	med	6	0.059514	0.0386784	0.123881
SDF_1A	ERCC8	med	3	-0.0297372	0.0203351	0.143642
SDF_1A	HPS6	med	3	-0.0062895	0.0234603	0.788629
SDF_1A	VRK3	med	9	-0.017187	0.0170729	0.314088
SDF_1A	ARHGEF5	med	3	0.0461722	0.0496672	0.352562
SDF_1A	ZNF470	med	5	0.0054239	0.0177884	0.760433
SDF_1A	GALNT2	med	3	0.0134177	0.0434135	0.757269
SDF_1A	TRAV4	med	5	0.00437843	0.0139643	0.753867
SDF_1A	SIGLEC14	med	17	-0.0249973	0.00871179	0.00411295
SDF_1A	IL21R	med	4	-0.0132151	0.0202521	0.51406
SDF_1A	PDPK2	med	3	0.0733087	0.0363232	0.0435668
SDF_1A	FMNL2	med	3	0.0267379	0.0471314	0.570507
SDF_1A	B4GALT7	med	3	0.0693189	0.0762174	0.363091
SDF_1A	SERPINE2	med	11	-0.0165749	0.013557	0.221477
SDF_1A	DNHD1	med	5	0.0023396	0.0233295	0.920118
SDF_1A	NPC2	med	5	0.0426057	0.021178	0.0442415
SDF_1A	CLEC11A	med	3	-0.00798291	0.0145374	0.582917
SDF_1A	CARM1	med	3	-0.0491379	0.0261845	0.0605724
SDF_1A	SRGAP3	med	5	-0.041701	0.0387223	0.281514
SDF_1A	GPR125	med	3	-0.0184892	0.045286	0.683071
SDF_1A	HELLS	med	5	0.00975583	0.0240382	0.684854
SDF_1A	ZNF396	med	4	0.0115007	0.0217008	0.596135
SDF_1A	RP11-605F22.2	med	4	-0.00245388	0.022768	0.914172
SDF_1A	SERF1B	med	4	-0.00245551	0.0381109	0.948627
SDF_1A	C7orf43	med	4	0.0154418	0.0210962	0.464187
SDF_1A	FASTKD3	med	4	0.0406276	0.0332859	0.222251
SDF_1A	BIN1	med	17	0.0157393	0.0139094	0.257821
SDF_1A	PRKCB	med	10	0.00855113	0.0142636	0.548833
SDF_1A	KDELR2	med	18	-0.0173864	0.0101266	0.0859954
SDF_1A	P2RY11	med	7	-0.0371943	0.0255875	0.146055
SDF_1A	MRPL23-AS1	med	3	-0.0467104	0.0263918	0.0767464
SDF_1A	RMND5A	med	3	-0.00192696	0.03713	0.95861
SDF_1A	KIRREL3	med	3	0.0656002	0.0428127	0.125457
SDF_1A	EIF6	med	7	-0.00430734	0.0120789	0.721391
SDF_1A	PTGIR	med	5	0.00336938	0.0155438	0.82839
SDF_1A	LEPROTL1	med	3	-0.0253875	0.0229732	0.269119
SDF_1A	IRF2	med	3	-0.0135631	0.0220249	0.53802
SDF_1A	PPP3R1	med	4	-0.00921394	0.0192104	0.631488
SDF_1A	CTD-2228K2.7	med	5	-0.0113215	0.0101898	0.266542
SDF_1A	CSMD1	med	4	0.00386071	0.0401935	0.923479
SDF_1A	P4HTM	med	6	0.00701625	0.0175498	0.689311
SDF_1A	ZNF320	med	5	-0.0215368	0.0190608	0.25852
SDF_1A	GNPTG	med	5	0.0288366	0.0267091	0.280297
SDF_1A	RP11-598F7.3	med	4	0.00404795	0.0446662	0.927789
SDF_1A	C6orf164	med	4	-0.024765	0.019286	0.19911
SDF_1A	CTC-444N24.6	med	4	-0.0359665	0.0326822	0.271118
SDF_1A	AL049840.1	med	6	0.0117975	0.0203363	0.561833
SDF_1A	RAB14	med	4	0.00318633	0.0209135	0.878905
SDF_1A	CA6	med	5	0.0168947	0.0223807	0.450323
SDF_1A	TBRG4	med	4	0.0169032	0.0252835	0.503785
SDF_1A	AC084018.1	med	7	0.0358958	0.0194751	0.0653047
SDF_1A	ZBED3	med	8	-0.0278076	0.0260388	0.285551
SDF_1A	SF3B2	med	4	-0.0275193	0.024014	0.251809
SDF_1A	IPP	med	7	0.0196466	0.0208204	0.345364
SDF_1A	PARP14	med	7	0.013883	0.0350257	0.691835
SDF_1A	ATL2	med	4	0.0151609	0.0257744	0.556387
SDF_1A	LRRC16B	med	3	0.0686645	0.0314997	0.0292688
SDF_1A	CITED4	med	10	0.000539873	0.0153076	0.971866
SDF_1A	TMEM8A	med	13	0.00362718	0.011069	0.743148
SDF_1A	HDHD2	med	3	-0.00755103	0.0218229	0.729332
SDF_1A	UPP1	med	6	0.00131523	0.0189293	0.944606
SDF_1A	AC079767.4	med	4	-0.0232108	0.025075	0.354627
SDF_1A	ZNF775	med	3	0.0403781	0.018958	0.0331822
SDF_1A	TNFRSF9	med	3	0.0403231	0.0452944	0.373335
SDF_1A	IQSEC3	med	10	-0.00310682	0.0169158	0.854277
SDF_1A	CDHR1	med	5	0.0614775	0.0272835	0.0242412
SDF_1A	TMED6	med	8	-0.0184168	0.0156648	0.239722
SDF_1A	RP11-195E2.1	med	3	0.00541109	0.0304094	0.858769
SDF_1A	NFIB	med	3	0.00580631	0.0258205	0.822078
SDF_1A	GSTO2	med	4	0.0178713	0.0266017	0.501704
SDF_1A	DGCR2	med	4	-0.037006	0.0279386	0.185321
SDF_1A	PANK2	med	3	0.033053	0.0213784	0.122082
SDF_1A	PRKXP1	med	9	-0.00172472	0.0166006	0.917253
SDF_1A	NUDCD3	med	4	-0.00673165	0.01235	0.585704
SDF_1A	RP4-798A10.2	med	4	0.0163395	0.0222305	0.462337
SDF_1A	TSKS	med	8	0.0125609	0.0185333	0.49793
SDF_1A	METTL18	med	7	0.0155134	0.0149182	0.29839
SDF_1A	ADPRH	med	6	0.0105815	0.0197238	0.591622
SDF_1A	RP11-119D9.1	med	3	-0.0143357	0.0402667	0.721827
SDF_1A	CTSK	med	12	0.00494638	0.0129133	0.701686
SDF_1A	NAGA	med	4	0.0168363	0.0224689	0.453667
SDF_1A	ENDOG	med	4	-0.0358458	0.017443	0.039877
SDF_1A	SIDT2	med	24	-0.0107978	0.0115683	0.350614
SDF_1A	IFITM4P	med	7	0.00968131	0.0139698	0.488299
SDF_1A	IGFBP2	med	4	-0.0177889	0.0142944	0.213327
SDF_1A	LCLAT1	med	17	-0.00809318	0.0109195	0.458591
SDF_1A	AL161915.1	med	4	-0.0291477	0.0296877	0.326192
SDF_1A	GPR180	med	14	0.0199386	0.0142024	0.160351
SDF_1A	BTBD11	med	16	-0.0116528	0.0122221	0.340379
SDF_1A	APTX	med	3	0.0224633	0.0265661	0.397796
SDF_1A	C18orf8	med	3	0.00217531	0.017786	0.902658
SDF_1A	SDAD1P1	med	5	-0.0265839	0.027303	0.330224
SDF_1A	SGSM1	med	5	0.0230638	0.0263147	0.380779
SDF_1A	WDR48	med	13	-0.00910275	0.0145243	0.530839
SDF_1A	POLR1D	med	10	-0.0128073	0.0166497	0.441763
SDF_1A	CTD-3099C6.11	med	3	0.0537621	0.0561894	0.338668
SDF_1A	KCNJ15	med	8	-0.00112196	0.0167036	0.946447
SDF_1A	CAMTA1	med	5	-0.00181008	0.0232445	0.93793
SDF_1A	CACNB2	med	3	-0.0603482	0.0441627	0.171784
SDF_1A	CDH23	med	13	-0.0202397	0.0128973	0.116577
SDF_1A	TEX261	med	3	-0.0206441	0.029943	0.490542
SDF_1A	GLTSCR1	med	4	-0.00394153	0.0262281	0.880545
SDF_1A	ADCK1	med	11	-0.00329356	0.013414	0.806045
SDF_1A	LRRC25	med	12	-0.0244569	0.0127826	0.0557098
SDF_1A	TREML1	med	4	-0.0606601	0.0392203	0.121948
SDF_1A	KCTD18	med	3	0.0446597	0.0404298	0.269322
SDF_1A	FANCC	med	3	-0.126136	0.053619	0.0186503
SDF_1A	MTHFS	med	9	0.0105366	0.0164968	0.523013
SDF_1A	CTD-3099C6.9	med	3	0.00793076	0.0538885	0.882998
SDF_1A	CTB-61M7.2	med	3	-0.0661584	0.0310239	0.0329658
SDF_1A	RP1-179N16.6	med	8	-0.00990572	0.0169071	0.557949
SDF_1A	SULT1A1	med	5	-0.0187312	0.0241622	0.438206
SDF_1A	RNASE2	med	11	-0.000677318	0.0132893	0.959352
SDF_1A	SRP54	med	4	-0.0305754	0.0294907	0.299837
SDF_1A	POLR3B	med	4	-0.00381009	0.0126088	0.762516
SDF_1A	BAZ2B	med	17	0.0405233	0.0197614	0.0403033
SDF_1A	WDR60	med	12	-0.0263191	0.0122923	0.0322658
SDF_1A	RP11-734I18.1	med	3	-0.0494034	0.0667172	0.459003
SDF_1A	RP11-148O21.4	med	5	-0.00311161	0.0339707	0.927018
SDF_1A	GDPD5	med	11	0.00468797	0.0163608	0.774467
SDF_1A	RP11-326C3.11	med	7	0.02108	0.0462805	0.648762
SDF_1A	SSH3	med	6	0.0456191	0.0222591	0.0404173
SDF_1A	EIF4G3	med	3	0.0148501	0.0425447	0.727053
SDF_1A	KB-431C1.3	med	3	-0.0271252	0.0254218	0.285969
SDF_1A	RSAD1	med	4	-0.0126367	0.0305256	0.678896
SDF_1A	FOCAD	med	7	-0.00912891	0.0301921	0.762377
SDF_1A	ZFP57	med	10	-0.0221001	0.0134728	0.100932
SDF_1A	THBS1	med	12	0.016456	0.0156938	0.294376
SDF_1A	PLB1	med	9	-0.0180902	0.0153692	0.239179
SDF_1A	PSRC1	med	10	-0.018384	0.0154943	0.235427
SDF_1A	TSPAN18	med	3	0.0692851	0.106656	0.515941
SDF_1A	CPVL	med	8	0.0196707	0.0191841	0.30519
SDF_1A	MED4	med	11	0.00512493	0.0101377	0.613186
SDF_1A	RP11-678G14.4	med	8	0.0354401	0.0178003	0.0464828
SDF_1A	MCM6	med	8	0.0099356	0.0169229	0.557129
SDF_1A	ACTN1-AS1	med	4	0.0228374	0.0327132	0.485108
SDF_1A	ZDHHC14	med	8	0.0199695	0.0171989	0.245604
SDF_1A	RASA4CP	med	4	-0.0259079	0.0171005	0.129763
SDF_1A	FLJ20373	med	3	0.0426883	0.0410673	0.298584
SDF_1A	SIN3B	med	4	0.0259427	0.0189168	0.170246
SDF_1A	SUCLG2	med	13	-0.00513223	0.012994	0.692866
SDF_1A	RP11-196G11.2	med	8	0.00837752	0.0191989	0.66258
SDF_1A	FCHO2	med	13	-0.0327814	0.01594	0.0397292
SDF_1A	C3orf18	med	3	-0.0560688	0.051137	0.272885
SDF_1A	KIR3DL2	med	8	-0.0401178	0.0223786	0.0730227
SDF_1A	PSMA2	med	4	0.00226896	0.0202985	0.910998
SDF_1A	TIMM22	med	4	-0.0300938	0.0197879	0.128305
SDF_1A	MICAL2	med	3	-0.0471246	0.0556608	0.397197
SDF_1A	OSBPL2	med	3	-0.0108849	0.0289659	0.707077
SDF_1A	PYCR2	med	7	0.00027356	0.013352	0.983654
SDF_1A	MCM7	med	3	0.0141424	0.0205055	0.490391
SDF_1A	ZDHHC21	med	3	-0.0186302	0.0398113	0.639811
SDF_1A	IGSF8	med	3	-0.0248577	0.0351388	0.479309
SDF_1A	GPR162	med	10	0.0201505	0.018026	0.26363
SDF_1A	GPR56	med	5	0.0322019	0.0312509	0.302808
SDF_1A	TSPAN31	med	5	-0.00601125	0.0128552	0.640062
SDF_1A	ZSWIM5	med	3	-0.0451205	0.0259241	0.0817745
SDF_1A	PKIA	med	16	0.0152478	0.0121877	0.210905
SDF_1A	SLC35B2	med	3	-0.0197954	0.0338633	0.558839
SDF_1A	RP11-981P6.1	med	3	0.0305167	0.0249007	0.220372
SDF_1A	FAM153A	med	11	0.00802859	0.0214707	0.708455
SDF_1A	SESN3	med	10	0.0175814	0.0173926	0.312087
SDF_1A	ZBTB48	med	6	0.0125132	0.0253699	0.621851
SDF_1A	ERCC1	med	4	0.0217361	0.0203843	0.286282
SDF_1A	SDK1	med	4	0.06089	0.0430444	0.15719
SDF_1A	SFXN1	med	3	0.031959	0.0270006	0.236556
SDF_1A	ATP6V1G2	med	5	0.031407	0.0214932	0.143945
SDF_1A	PLOD1	med	10	0.00478683	0.014592	0.742878
SDF_1A	STAU2	med	3	-0.0115503	0.0692772	0.867586
SDF_1A	KSR1	med	7	-0.00163099	0.020021	0.935073
SDF_1A	CTC-548K16.2	med	4	0.0528447	0.0501533	0.292037
SDF_1A	IGLV10-54	med	5	0.00634899	0.0207565	0.759696
SDF_1A	GSTM1	med	17	0.00214732	0.0108196	0.84268
SDF_1A	TRIM6	med	13	-0.0413567	0.0273738	0.130836
SDF_1A	SLC45A4	med	13	-0.0116232	0.0142467	0.414585
SDF_1A	RBPJ	med	5	-0.00154238	0.0203833	0.939683
SDF_1A	TRBV3-1	med	3	0.0332184	0.0267877	0.214952
SDF_1A	ZNF100	med	9	0.0354495	0.013481	0.00854866
SDF_1A	WAC-AS1	med	6	-0.0141874	0.0146591	0.333133
SDF_1A	RP11-168G16.1	med	3	0.0285819	0.076602	0.709057
SDF_1A	GUF1	med	4	0.00333226	0.0295168	0.910115
SDF_1A	LILRB2	med	5	0.00348625	0.0261212	0.893826
SDF_1A	FBXL13	med	5	0.00368267	0.0158221	0.815951
SDF_1A	RP11-23J18.1	med	6	0.00831759	0.0201226	0.679353
SDF_1A	LRR1	med	12	-0.00457212	0.0150339	0.761036
SDF_1A	GLTP	med	4	0.0183515	0.0273847	0.502772
SDF_1A	RAB2A	med	3	-0.00121676	0.0243201	0.960098
SDF_1A	ALMS1	med	5	0.0327098	0.0336091	0.330432
SDF_1A	WRN	med	3	0.0544505	0.0231299	0.0185666
SDF_1A	KRT23	med	10	-0.00818192	0.0185624	0.659372
SDF_1A	MEG3	med	8	0.0328479	0.0167742	0.0502017
SDF_1A	SUPV3L1	med	10	-0.0473942	0.0195301	0.0152359
SDF_1A	VWDE	med	10	0.0164371	0.016099	0.307253
SDF_1A	MRPL34	med	12	0.00232249	0.0144574	0.872374
SDF_1A	LILRB5	med	4	-0.00948145	0.0457497	0.835818
SDF_1A	CLDN7	med	4	0.0330769	0.0246614	0.179843
SDF_1A	AZIN1	med	3	-9.73552e-05	0.018992	0.99591
SDF_1A	PDE2A	med	4	-0.0965016	0.0419056	0.0212883
SDF_1A	STK32C	med	13	0.00122124	0.0109202	0.910956
SDF_1A	NLRP12	med	5	0.0369544	0.0211286	0.0802869
SDF_1A	BAIAP2	med	12	-0.00792073	0.0189127	0.675359
SDF_1A	LTN1	med	3	-0.0350363	0.0438149	0.423918
SDF_1A	AC012065.7	med	3	-0.00877769	0.0283926	0.757204
SDF_1A	CCDC25	med	5	0.00508449	0.0188166	0.786996
SDF_1A	C2orf43	med	7	-0.0018123	0.0151141	0.904556
SDF_1A	RP11-423H2.1	med	4	-0.00997963	0.0219238	0.648969
SDF_1A	IFRD1	med	11	-0.0141893	0.0138624	0.306032
SDF_1A	SKIV2L	med	5	0.0216917	0.020791	0.296801
SDF_1A	TNFSF4	med	5	0.00288553	0.0172796	0.867377
SDF_1A	AC068491.1	med	3	-0.0229264	0.0355664	0.519181
SDF_1A	CARD16	med	11	0.0269589	0.0128382	0.0357378
SDF_1A	ADAL	med	4	-0.0361817	0.0273702	0.186189
SDF_1A	TMEM98	med	3	0.0975449	0.0359499	0.00666054
SDF_1A	TAF7	med	5	-0.0316758	0.0280381	0.258585
SDF_1A	ECM1	med	3	0.000191576	0.0229543	0.993341
SDF_1A	GMDS	med	6	0.0158782	0.0220055	0.470568
SDF_1A	UBALD2	med	5	-0.0202416	0.0320002	0.527031
SDF_1A	COL6A2	med	8	-0.00971066	0.0203782	0.633702
SDF_1A	FBLN7	med	3	0.0475054	0.0541302	0.380153
SDF_1A	PIGK	med	4	-0.017738	0.0269238	0.510008
SDF_1A	ZNF165	med	3	-0.0157801	0.0404694	0.696591
SDF_1A	CSTA	med	17	0.002627	0.0117519	0.823117
SDF_1A	FPR3	med	8	-0.0213771	0.0255661	0.40307
SDF_1A	KIAA1609	med	4	-0.0189349	0.0717011	0.791717
SDF_1A	AP001053.11	med	4	0.00475256	0.0186026	0.798354
SDF_1A	CCNG2	med	4	0.0368284	0.0482429	0.445228
SDF_1A	COLQ	med	7	-0.0168457	0.0207811	0.417581
SDF_1A	CTC-497E21.4	med	16	0.0167182	0.0159125	0.293428
SDF_1A	PDLIM1	med	5	0.0525862	0.0301625	0.0812592
SDF_1A	SMIM14	med	4	0.0602049	0.0416581	0.148398
SDF_1A	WDFY4	med	7	0.0090699	0.0196752	0.644811
SDF_1A	CDC42EP3	med	5	-0.00209459	0.0282446	0.940884
SDF_1A	HIP1	med	16	-0.00319596	0.00808921	0.692777
SDF_1A	NEDD9	med	4	-0.0937467	0.0377784	0.0130834
SDF_1A	DAPP1	med	4	0.0522687	0.027583	0.0580982
SDF_1A	CTC-523E23.1	med	7	-0.00925061	0.0254025	0.715737
SDF_1A	SMIM7	med	3	0.0290431	0.0456629	0.524755
SDF_1A	TRIM8	med	5	0.0488974	0.0234453	0.0370153
SDF_1A	WDR81	med	3	0.0054496	0.0173084	0.752873
SDF_1A	SLC35B4	med	3	-0.0664006	0.0731103	0.363759
SDF_1A	C11orf54	med	9	0.0124632	0.0225162	0.579907
SDF_1A	AC005682.5	med	4	0.0228064	0.0248857	0.359432
SDF_1A	NOTCH2	med	3	0.0404287	0.0412863	0.327468
SDF_1A	RP11-384K6.6	med	5	-0.00900323	0.0209379	0.667198
SDF_1A	MARCH1	med	6	-0.0158029	0.0161259	0.327103
SDF_1A	MADD	med	5	0.0266268	0.0134145	0.0471528
SDF_1A	IMPA2	med	11	0.00142531	0.017214	0.934011
SDF_1A	DBNDD1	med	7	-0.00228433	0.0185833	0.902168
SDF_1A	MB21D1	med	3	-0.00156993	0.02258	0.94457
SDF_1A	IFT57	med	3	-0.0216566	0.0314461	0.49102
SDF_1A	CMTM7	med	6	-0.00546343	0.0247504	0.825294
SDF_1A	RHOQ	med	4	0.0329876	0.0313134	0.292127
SDF_1A	RP11-137H2.4	med	8	0.0455165	0.0179862	0.0113855
SDF_1A	C21orf2	med	14	-0.0194225	0.0131051	0.138324
SDF_1A	URM1	med	5	-0.00562077	0.0321983	0.86142
SDF_1A	FBXO2	med	8	-0.00101753	0.0148978	0.945546
SDF_1A	RP11-701P16.5	med	4	0.113692	0.0373667	0.00234544
SDF_1A	LRRC27	med	5	-0.0372184	0.0287164	0.194951
SDF_1A	LRRC37A15P	med	5	-0.0147631	0.0205594	0.472713
SDF_1A	HOMER2	med	5	-0.0188956	0.0268935	0.4823
SDF_1A	LY75	med	14	-0.0529582	0.0197057	0.00719975
SDF_1A	EPRS	med	3	-0.0894137	0.0750786	0.233679
SDF_1A	RP11-4O1.2	med	3	0.00202918	0.0199932	0.919159
SDF_1A	RFTN1	med	6	0.0546268	0.027431	0.0464337
SDF_1A	C6orf120	med	4	0.00207375	0.0269852	0.938745
SDF_1A	CROCCP2	med	17	0.00302826	0.0139592	0.828258
SDF_1A	SLC8A3	med	3	-0.0811359	0.0271168	0.00277073
SDF_1A	MT1L	med	8	0.0219202	0.0191621	0.25265
SDF_1A	NT5E	med	14	-0.00425034	0.0102417	0.67814
SDF_1A	TMEM42	med	4	0.0113514	0.0364673	0.755592
SDF_1A	PRDM8	med	3	-0.00459576	0.0272327	0.865986
SDF_1A	ANKRD13D	med	3	-0.037932	0.0214378	0.0768268
SDF_1A	USP45	med	3	-0.0399807	0.0453723	0.378226
SDF_1A	PGLS	med	3	0.0112764	0.0302327	0.709159
SDF_1A	CTB-50L17.9	med	3	-0.00429723	0.0185214	0.816527
SDF_1A	PELI2	med	5	0.00463409	0.0312683	0.882182
SDF_1A	LIMK1	med	9	0.0227017	0.0171428	0.185414
SDF_1A	CAMK1D	med	11	0.0229086	0.024647	0.352646
SDF_1A	RP5-874C20.3	med	5	-0.0181964	0.019811	0.358358
SDF_1A	BIRC7	med	4	0.00103213	0.0177858	0.953724
SDF_1A	DEF6	med	16	-0.0320838	0.020723	0.121569
SDF_1A	RPL13	med	7	0.00704133	0.0126531	0.577875
SDF_1A	CACNA1E	med	4	-0.03901	0.0343154	0.25562
SDF_1A	IFT27	med	4	0.0188661	0.0202431	0.35135
SDF_1A	GET4	med	3	0.00708094	0.0237591	0.76568
SDF_1A	ANXA2	med	3	0.0157636	0.0381095	0.679138
SDF_1A	ITK	med	6	0.0209743	0.0353849	0.553351
SDF_1A	NUFIP2	med	5	-0.00578226	0.029086	0.84242
SDF_1A	CTNNBIP1	med	3	0.031647	0.0197554	0.109169
SDF_1A	SREBF1	med	8	0.0048137	0.0205737	0.815006
SDF_1A	LGALS9B	med	10	-0.0171302	0.0187881	0.361897
SDF_1A	DTX3L	med	3	0.0283583	0.0272151	0.297407
SDF_1A	DENND5B	med	5	-0.0102521	0.0210344	0.625978
SDF_1A	ZDHHC18	med	3	-0.0454795	0.0593869	0.443785
SDF_1A	LOXHD1	med	5	-0.0839319	0.0553872	0.12968
SDF_1A	INTS10	med	5	0.00665132	0.0214423	0.756412
SDF_1A	C6orf3	med	5	-0.0469869	0.0281509	0.0950962
SDF_1A	CHMP1A	med	4	0.00876125	0.0345237	0.79967
SDF_1A	GAPT	med	16	-0.00945252	0.011181	0.397882
SDF_1A	MORN3	med	6	-0.0154213	0.0209962	0.462655
SDF_1A	VAT1	med	5	-0.000173897	0.0221034	0.993723
SDF_1A	ZNF525	med	7	-0.0322883	0.0217696	0.138026
SDF_1A	SERPING1	med	5	-0.00145049	0.0209445	0.944787
SDF_1A	CCDC92	med	5	0.055452	0.026202	0.0343173
SDF_1A	NFE2	med	9	-0.01499	0.00891206	0.092571
SDF_1A	CYP1B1-AS1	med	6	-0.0247713	0.0296492	0.403448
SDF_1A	KLHL30	med	4	0.0257381	0.0182981	0.159545
SDF_1A	RP11-252A24.7	med	4	-0.0454252	0.0506021	0.369349
SDF_1A	CYP21A2	med	4	0.0129222	0.0146059	0.376307
SDF_1A	PARP11	med	3	0.0762502	0.0608634	0.210275
SDF_1A	C10orf11	med	9	-0.00443205	0.0117449	0.705907
SDF_1A	PIGN	med	15	0.0163397	0.00896908	0.0684889
SDF_1A	CAMKK2	med	19	0.0128868	0.0155901	0.408462
SDF_1A	ENTPD4	med	7	-0.0240435	0.0182145	0.186828
SDF_1A	RPL7P50	med	3	0.0214786	0.0266049	0.419484
SDF_1A	ASS1P1	med	6	-0.0252757	0.0294483	0.390724
SDF_1A	CCDC91	med	3	-0.0778903	0.0388256	0.0448392
SDF_1A	C7orf13	med	9	0.0183559	0.0159638	0.250208
SDF_1A	FAM216A	med	4	0.0489218	0.0185434	0.00833394
SDF_1A	SFI1	med	8	-0.0250076	0.0168586	0.137975
SDF_1A	RCN2	med	3	0.015796	0.0385708	0.682149
SDF_1A	STX8	med	8	0.00523429	0.0183532	0.775493
SDF_1A	HPD	med	6	-0.00515301	0.0162155	0.75065
SDF_1A	LZTS1	med	6	-0.0164541	0.0223888	0.462385
SDF_1A	PGM1	med	12	-0.0101888	0.0128044	0.426193
SDF_1A	GLT25D2	med	18	-0.00937272	0.0123657	0.448474
SDF_1A	PHGDH	med	11	-0.00200888	0.0157382	0.898431
SDF_1A	ECE1	med	3	-0.0189446	0.0236961	0.424009
SDF_1A	LILRA6	med	4	-0.0028927	0.0312757	0.926308
SDF_1A	SPECC1	med	3	0.0230654	0.0264644	0.383447
SDF_1A	FAM86C1	med	10	-0.00117392	0.0188808	0.950423
SDF_1A	CRAT	med	12	-0.00909984	0.0138754	0.511936
SDF_1A	STYK1	med	3	0.0225262	0.0475633	0.635782
SDF_1A	PTPRM	med	12	-0.00501446	0.0139199	0.718671
SDF_1A	PHF17	med	3	0.0357998	0.0429241	0.404266
SDF_1A	SLC18A2	med	3	-0.000893308	0.0308513	0.9769
SDF_1A	COCH	med	4	0.00339059	0.0221629	0.87841
SDF_1A	DTNBP1	med	9	-0.0170627	0.021989	0.437768
SDF_1A	LRRC8C	med	15	-0.010864	0.0122093	0.373564
SDF_1A	ZNF641	med	20	-0.00620543	0.0111753	0.578703
SDF_1A	SRPRB	med	7	-0.00508751	0.0179357	0.776677
SDF_1A	GPR35	med	5	-0.0111805	0.0189264	0.554698
SDF_1A	RP11-757G1.6	med	3	0.00866005	0.0193169	0.653926
SDF_1A	RP11-522I20.3	med	8	0.0203232	0.0226967	0.370558
SDF_1A	C22orf34	med	6	0.00797891	0.0231008	0.729797
SDF_1A	CSTF2T	med	5	-0.0267373	0.0348127	0.442468
SDF_1A	LMAN2L	med	3	-0.00366924	0.0303373	0.903732
SDF_1A	CRTAM	med	4	-0.00322775	0.0209699	0.87767
SDF_1A	HBG2	med	4	0.0119317	0.0174762	0.49477
SDF_1A	TOX	med	3	0.00431674	0.0339109	0.898706
SDF_1A	UCKL1	med	9	0.0254942	0.0183827	0.165486
SDF_1A	GTPBP10	med	5	-0.0235544	0.030094	0.433806
SDF_1A	CHCHD4P3	med	3	-0.0549212	0.0902172	0.542679
SDF_1A	S100P	med	10	-0.0146954	0.0200513	0.463626
SDF_1A	RP11-795F19.1	med	3	0.0248305	0.0203198	0.221713
SDF_1A	SMYD3	med	7	-0.00991116	0.0301501	0.742362
SDF_1A	TIMP2	med	8	0.0184151	0.0172952	0.28699
SDF_1A	THRA	med	3	0.0308594	0.0265341	0.244826
SDF_1A	PYHIN1	med	9	0.0341262	0.0261822	0.192435
SDF_1A	OLFML2B	med	3	-0.117272	0.0597914	0.0498389
SDF_1A	AE000661.37	med	3	0.0381215	0.0345421	0.269757
SDF_1A	KIR2DL1	med	4	-0.0840173	0.0436863	0.0544556
SDF_1A	MARCO	med	22	0.01149	0.00856741	0.179878
SDF_1A	ZNF124	med	5	0.00724098	0.0214423	0.735592
SDF_1A	SMIM4	med	3	-0.0129343	0.0597463	0.828608
SDF_1A	RP6-65G23.1	med	3	-0.0208687	0.0599552	0.727787
SDF_1A	SUPT4H1	med	9	-0.0073921	0.0129164	0.567116
SDF_1A	RP11-378A13.1	med	11	0.0405134	0.0175763	0.0211662
SDF_1A	BTG2	med	4	-0.0221775	0.0160905	0.168111
SDF_1A	C11orf73	med	3	0.0352331	0.0245886	0.151886
SDF_1A	SLC17A9	med	3	0.00462337	0.0269943	0.86401
SDF_1A	CCDC57	med	4	-0.0131781	0.0196546	0.50255
SDF_1A	AMZ2P1	med	3	0.00322299	0.0183489	0.860568
SDF_1A	AGPAT9	med	6	-0.0711169	0.0236326	0.0026187
SDF_1A	NRBP2	med	4	-0.00313173	0.0269317	0.907427
SDF_1A	GRIN3B	med	3	0.0582804	0.0465017	0.210098
SDF_1A	COMMD4	med	5	0.0204138	0.0200476	0.308553
SDF_1A	FAM153B	med	8	0.00668054	0.0127466	0.600206
SDF_1A	BTN3A1	med	17	0.00718138	0.0154324	0.641685
SDF_1A	NAPSA	med	3	-0.0789876	0.0415926	0.0575543
SDF_1A	NSFP1	med	8	0.00951166	0.0186477	0.610001
SDF_1A	NBPF4	med	3	-0.126554	0.0758695	0.0953059
SDF_1A	KIAA0226L	med	4	-0.0105819	0.0192413	0.582347
SDF_1A	BCAT1	med	15	0.00681218	0.0118508	0.565409
SDF_1A	HEBP1	med	5	0.00510177	0.0320577	0.873556
SDF_1A	CTD-3018O17.3	med	5	0.0372795	0.0200772	0.0633388
SDF_1A	EIF2B2	med	12	0.00440453	0.014114	0.754989
SDF_1A	AC159540.1	med	9	0.0134227	0.0171577	0.434032
SDF_1A	C17orf72	med	3	0.0149888	0.0333343	0.652962
SDF_1A	LIPN	med	19	-0.00113803	0.0123514	0.926589
SDF_1A	GOLM1	med	7	0.00760489	0.0232938	0.744063
SDF_1A	SCRN1	med	5	0.0107586	0.0179512	0.548956
SDF_1A	F5	med	9	0.0164113	0.0121461	0.176646
SDF_1A	GTF2H2	med	3	0.0160861	0.0243738	0.50927
SDF_1A	SPON2	med	5	0.0201013	0.0355686	0.571976
SDF_1A	ENG	med	3	-0.0209025	0.0185466	0.259732
SDF_1A	LY6G5B	med	6	-0.0369116	0.0354384	0.297611
SDF_1A	GORAB	med	7	-0.0196868	0.0157918	0.212525
SDF_1A	DTHD1	med	4	-0.0376905	0.0292453	0.197477
SDF_1A	HSBP1L1	med	4	0.00289646	0.0247146	0.906704
SDF_1A	HEXDC	med	5	0.00640771	0.0161395	0.691352
SDF_1A	ZNF215	med	4	0.0136934	0.0167105	0.412528
SDF_1A	CASQ1	med	5	0.0058657	0.0165554	0.723109
SDF_1A	PAAF1	med	16	0.00928001	0.00917402	0.311752
SDF_1A	HSPG2	med	6	-0.00470914	0.0317525	0.8821
SDF_1A	SECISBP2	med	7	0.0140606	0.0263295	0.593326
SDF_1A	PARVB	med	7	0.0104818	0.0279539	0.707685
SDF_1A	RP11-169D4.2	med	4	0.0443633	0.0222304	0.0459763
SDF_1A	BSCL2	med	6	0.00801608	0.0109049	0.462285
SDF_1A	SLC25A11	med	3	0.0306644	0.028084	0.274885
SDF_1A	TIGD7	med	5	-0.0383709	0.0201337	0.0566758
SDF_1A	ZNF248	med	3	0.0263685	0.0350115	0.451366
SDF_1A	AC004166.6	med	3	0.0323015	0.0231642	0.16318
SDF_1A	CNIH4	med	4	-0.00791934	0.0164129	0.629445
SDF_1A	ANKRD20A11P	med	6	0.00412472	0.0230262	0.857834
SDF_1A	MVD	med	3	0.041115	0.0346559	0.235473
SDF_1A	LDLRAD4	med	4	-0.0352736	0.0276122	0.201438
SDF_1A	TMCO3	med	9	-0.00679731	0.0132445	0.607799
SDF_1A	ALOX15	med	5	-0.0422789	0.0184918	0.0222335
SDF_1A	TACC3	med	6	-0.0181779	0.0198974	0.360939
SDF_1A	C1orf87	med	11	0.0138161	0.0102195	0.176395
SDF_1A	RP11-1094M14.4	med	3	0.0448336	0.0498744	0.36869
SDF_1A	GPR42	med	3	0.0329576	0.0528239	0.532684
SDF_1A	STAT6	med	15	-0.00149585	0.0144834	0.917741
SDF_1A	ATP8A1	med	4	0.0335109	0.052432	0.522739
SDF_1A	MAP3K6	med	12	0.00152623	0.0144184	0.915699
SDF_1A	NAPB	med	11	0.0193494	0.0205876	0.347292
SDF_1A	ZNF34	med	3	0.0503656	0.0256917	0.0499509
SDF_1A	CHD1L	med	9	-0.0185391	0.0211824	0.381458
SDF_1A	MGST3	med	19	0.00170426	0.011768	0.884852
SDF_1A	RAB5A	med	4	-0.0194496	0.0303961	0.522255
SDF_1A	GXYLT1	med	7	-0.013258	0.024809	0.593063
SDF_1A	GABPB1-AS1	med	17	0.0074806	0.0103936	0.471691
SDF_1A	C10orf76	med	4	0.00916225	0.034416	0.790069
SDF_1A	GADD45G	med	3	-0.0431034	0.0509289	0.39736
SDF_1A	EIF2AK4	med	3	-0.0247945	0.0297816	0.405102
SDF_1A	RP11-958N24.2	med	4	-0.016334	0.0186506	0.381146
SDF_1A	RP11-686D22.3	med	5	-0.014694	0.0228093	0.519438
SDF_1A	PANX1	med	9	0.00177865	0.0165638	0.914486
SDF_1A	PRDM15	med	7	0.0164765	0.0184857	0.372762
SDF_1A	TRIT1	med	6	0.0181404	0.0139655	0.193964
SDF_1A	C22orf32	med	20	-0.000918724	0.0110458	0.933713
SDF_1A	RHOBTB1	med	3	0.0685313	0.0312491	0.0283026
SDF_1A	NKTR	med	4	0.0671113	0.026686	0.0119084
SDF_1A	RP11-499P20.2	med	7	-0.0134981	0.0137226	0.325295
SDF_1A	EBAG9	med	3	0.0250066	0.0385084	0.516092
SDF_1A	CDK5RAP3	med	5	-0.0196953	0.0280663	0.482841
SDF_1A	KAT2B	med	7	0.00948656	0.0360519	0.792446
SDF_1A	RP11-140A10.3	med	4	-0.00565546	0.0236757	0.811205
SDF_1A	BCL6	med	4	0.0128715	0.0488779	0.792288
SDF_1A	LRRC37A	med	11	0.0185294	0.0197696	0.348622
SDF_1A	ALS2	med	8	-0.0184105	0.0127001	0.147161
SDF_1A	ABCA7	med	6	0.0245937	0.0208577	0.238351
SDF_1A	HAL	med	7	0.00686983	0.0193058	0.721959
SDF_1A	PAM16	med	4	-0.021266	0.0295085	0.471111
SDF_1A	CHI3L1	med	9	-0.0141688	0.016511	0.390812
SDF_1A	ADCY3	med	4	-0.0162991	0.0367454	0.657355
SDF_1A	HSDL1	med	5	0.054132	0.019082	0.00455666
SDF_1A	FNBP1	med	7	-0.0111442	0.0173625	0.520967
SDF_1A	CTSO	med	7	-0.036371	0.0357718	0.309272
SDF_1A	TCEANC2	med	4	-0.00537627	0.0618902	0.930777
SDF_1A	HSDL2	med	12	0.0175316	0.0166639	0.292769
SDF_1A	B4GALNT3	med	3	0.0259139	0.0204506	0.205102
SDF_1A	ZMYND12	med	3	0.0104359	0.0226835	0.645469
SDF_1A	FLJ00104	med	7	-0.0261228	0.0177777	0.141721
SDF_1A	ANKRD12	med	3	0.0181777	0.0327965	0.579403
SDF_1A	RNF219	med	5	-0.0106834	0.0195955	0.585619
SDF_1A	USPL1	med	3	-0.0244002	0.0211956	0.249654
SDF_1A	UNC5B	med	3	-0.00308711	0.0155441	0.842573
SDF_1A	TMEM71	med	8	-0.0115212	0.0311911	0.711849
SDF_1A	MT3	med	3	-0.0106081	0.040843	0.795073
SDF_1A	RP11-493L12.6	med	4	0.0234261	0.0286932	0.414251
SDF_1A	AC074289.1	med	11	0.0239382	0.0183935	0.193104
SDF_1A	COL6A1	med	8	-0.0120875	0.0232331	0.602876
SDF_1A	SIDT1	med	8	0.00167096	0.0132693	0.89979
SDF_1A	CXCR1	med	7	0.0464724	0.0191599	0.0152871
SDF_1A	MYO1G	med	9	-0.0216336	0.0164965	0.189722
SDF_1A	ZNF415	med	9	-0.00261956	0.019299	0.89203
SDF_1A	RP4-761J14.10	med	4	0.0184424	0.0245268	0.452094
SDF_1A	LAP3	med	16	-0.00363303	0.0103061	0.724455
SDF_1A	NFIL3	med	3	0.0149979	0.0547641	0.784189
SDF_1A	VAMP1	med	10	0.00827703	0.0130345	0.525423
SDF_1A	QKI	med	7	-0.00534614	0.0222561	0.810167
SDF_1A	NPL	med	3	0.061194	0.0483578	0.205713
SDF_1A	RCN3	med	3	-0.00660145	0.0251263	0.792758
SDF_1A	CYB5A	med	6	-0.0204289	0.034405	0.552662
SDF_1A	COA1	med	4	-0.00626706	0.0152192	0.680496
SDF_1A	RP11-295P9.3	med	8	0.00552572	0.018619	0.766636
SDF_1A	CAT	med	11	-0.00538419	0.0145876	0.712059
SDF_1A	SERTAD1	med	5	0.0512923	0.0173298	0.00307857
SDF_1A	NF1	med	3	-0.0384949	0.042333	0.363173
SDF_1A	CDK2AP1	med	3	0.0205689	0.0256368	0.422367
SDF_1A	ZNF544	med	7	-0.00474178	0.0128789	0.712738
SDF_1A	FAM43A	med	13	-0.0143889	0.0177501	0.417574
SDF_1A	NSL1	med	3	-0.0109188	0.0267419	0.68305
SDF_1A	MED6	med	4	-0.0197833	0.0302831	0.513577
SDF_1A	RP11-325P15.3	med	10	-0.0172419	0.0163	0.290154
SDF_1A	YWHAH	med	6	0.0185289	0.0289261	0.52181
SDF_1A	CLYBL	med	12	0.000146152	0.012547	0.990706
SDF_1A	TRBV10-2	med	5	0.0239733	0.0166215	0.149216
SDF_1A	DUS2L	med	16	0.0149829	0.0107828	0.164676
SDF_1A	PES1	med	3	-0.00269429	0.0301882	0.928883
SDF_1A	GRM2	med	4	-0.0257589	0.0190087	0.175383
SDF_1A	NEB	med	6	0.0272476	0.0324777	0.40149
SDF_1A	SLC35B3	med	3	0.00904703	0.0287202	0.752757
SDF_1A	ADAMTS1	med	4	-0.0328538	0.0296663	0.2681
SDF_1A	LILRA2	med	4	0.0212107	0.0373279	0.569882
SDF_1A	SLC24A6	med	6	0.00285	0.0276568	0.917924
SDF_1A	SAPCD2	med	6	-0.024245	0.0315692	0.442488
SDF_1A	PCID2	med	5	0.0467834	0.0329938	0.156206
SDF_1A	CYP2D7P1	med	7	0.0287188	0.0189376	0.129394
SDF_1A	RP3-460G2.2	med	9	0.00400162	0.0130642	0.759374
SDF_1A	SGCD	med	3	0.00556216	0.025844	0.829596
SDF_1A	FAM76B	med	8	-0.0352933	0.0191845	0.0658154
SDF_1A	AK3	med	9	-0.0313522	0.023923	0.19001
SDF_1A	MRI1	med	4	0.0150113	0.0189329	0.427855
SDF_1A	WDYHV1	med	14	-0.0101426	0.0174462	0.560993
SDF_1A	FIGNL1	med	14	0.00570823	0.0186318	0.759323
SDF_1A	REC8	med	4	0.00187695	0.0404646	0.963003
SDF_1A	CHURC1	med	19	-0.00395622	0.00635111	0.533339
SDF_1A	SOWAHC	med	6	-0.00553967	0.019358	0.774749
SDF_1A	UBAP2L	med	6	-0.0312738	0.019817	0.114536
SDF_1A	ABHD12	med	3	0.0289802	0.0339426	0.393216
SDF_1A	ENDOV	med	3	-0.0155076	0.0466476	0.739556
SDF_1A	ALKBH3	med	3	0.0606185	0.0346443	0.0801628
SDF_1A	DNAJC17	med	3	-0.0359091	0.0439533	0.413938
SDF_1A	ABCC3	med	14	0.00899044	0.012292	0.464531
SDF_1A	NAPRT1	med	16	0.0417248	0.0136205	0.00218848
SDF_1A	RP11-18I14.10	med	3	-0.0269913	0.0228574	0.237659
SDF_1A	RP11-420K14.3	med	7	0.0168768	0.0170953	0.323535
SDF_1A	RP11-883A18.3	med	3	0.0133013	0.0386034	0.730423
SDF_1A	TM7SF2	med	3	-0.00323317	0.023133	0.888846
SDF_1A	KL	med	7	-0.000547127	0.0283825	0.98462
SDF_1A	RP1-29C18.8	med	5	0.00146011	0.0199968	0.941792
SDF_1A	EP300	med	5	0.00608344	0.0220961	0.783072
SDF_1A	KANSL2	med	6	-0.0403992	0.0221679	0.0683916
SDF_1A	CTD-2583A14.8	med	7	0.0131538	0.019857	0.507697
SDF_1A	HSD17B14	med	4	-0.0106686	0.0182102	0.55797
SDF_1A	PARP12	med	3	0.0556919	0.0611991	0.362817
SDF_1A	TRPV5	med	6	-0.0109902	0.0189794	0.562549
SDF_1A	CAMLG	med	6	-0.010929	0.0169558	0.519213
SDF_1A	RP1-228P16.1	med	6	-0.0318584	0.0222368	0.151947
SDF_1A	LINC00852	med	3	0.0144507	0.0204646	0.480109
SDF_1A	AS3MT	med	12	-0.00491586	0.0214374	0.818626
SDF_1A	AC073115.7	med	4	0.0273086	0.0282997	0.334555
SDF_1A	HLA-J	med	3	0.0228368	0.0338692	0.500142
SDF_1A	METTL22	med	8	-0.055158	0.0219867	0.0121176
SDF_1A	CEP104	med	6	-0.0116251	0.0105625	0.271073
SDF_1A	BIVM	med	3	0.00318903	0.0237814	0.893325
SDF_1A	SERPINF2	med	5	0.0256051	0.0167231	0.125738
SDF_1A	SLC36A4	med	3	-0.00244403	0.025038	0.92224
SDF_1A	IMMP2L	med	13	0.000590836	0.0170657	0.972382
SDF_1A	FAM86DP	med	9	0.0143634	0.0251918	0.568569
SDF_1A	AK1	med	3	-0.0114898	0.0270252	0.670726
SDF_1A	TCP1	med	7	-0.0571441	0.039433	0.147298
SDF_1A	IGF1R	med	9	0.00153559	0.0258268	0.952588
SDF_1A	CTB-114C7.4	med	4	-0.0342	0.0232716	0.141669
SDF_1A	AGTPBP1	med	7	0.0192215	0.0214279	0.369703
SDF_1A	LPIN2	med	11	-0.0106329	0.0206251	0.606179
SDF_1A	COPS7A	med	4	-0.00554285	0.0184899	0.764347
SDF_1A	ASPH	med	5	-0.00648086	0.0261238	0.80407
SDF_1A	KMO	med	4	-0.0157617	0.0274994	0.566534
SDF_1A	QSER1	med	4	0.0469527	0.0420694	0.264389
SDF_1A	CTC-281B15.1	med	7	0.0224808	0.0173495	0.195058
SDF_1A	ARL16	med	9	0.0270405	0.0111779	0.0155591
SDF_1A	HOXB4	med	8	-0.0189545	0.0208217	0.362651
SDF_1A	ATOX1	med	3	0.0477248	0.0191065	0.0124957
SDF_1A	MTHFD2	med	4	0.0845701	0.0324046	0.00905908
SDF_1A	LRCH4	med	5	-0.0069382	0.0201068	0.730043
SDF_1A	TMPRSS3	med	3	-0.0243342	0.0270722	0.368725
SDF_1A	AC109333.10	med	4	-0.0282411	0.0326836	0.387547
SDF_1A	RRBP1	med	6	0.00464078	0.018949	0.806527
SDF_1A	MS4A7	med	6	-0.0314123	0.0230815	0.173536
SDF_1A	C1QC	med	3	0.0386049	0.034937	0.269167
SDF_1A	RP4-803A2.1	med	3	0.00921943	0.0387578	0.81198
SDF_1A	PPP2R4	med	10	-0.00870797	0.0140653	0.535844
SDF_1A	MAGI2-AS3	med	5	0.00296854	0.0207174	0.886063
SDF_1A	PSMD6-AS2	med	3	0.0459201	0.0313653	0.143183
SDF_1A	FGFR1	med	5	-0.0140012	0.0214716	0.514348
SDF_1A	HIBADH	med	8	-0.00658814	0.0220325	0.764926
SDF_1A	ING1	med	4	0.00721453	0.0258547	0.780213
SDF_1A	CNN2	med	9	0.0249278	0.0138571	0.0720328
SDF_1A	CEP68	med	3	-0.00259473	0.0241501	0.914439
SDF_1A	RP11-57H14.4	med	3	-0.0644719	0.0419898	0.124681
SDF_1A	AHR	med	5	0.0306549	0.0201312	0.12782
SDF_1A	ALG1L	med	5	0.0185527	0.0215874	0.390107
SDF_1A	CCL3L1	med	3	-0.0140488	0.032321	0.663805
SDF_1A	RPS23	med	26	0.00205435	0.00804264	0.798389
SDF_1A	NSFL1C	med	13	-0.0197764	0.0144092	0.169914
SDF_1A	ZNF85	med	11	0.0022621	0.0156798	0.885289
SDF_1A	TSPAN33	med	9	0.0131274	0.0178374	0.461762
SDF_1A	LRP3	med	9	-0.0105514	0.0208636	0.613045
SDF_1A	HERPUD2	med	4	0.0136339	0.0266493	0.608929
SDF_1A	KIF27	med	3	0.0399765	0.0208281	0.0549395
SDF_1A	SPIRE2	med	9	-0.0310563	0.0187084	0.09691
SDF_1A	CKS2	med	5	0.040224	0.0166143	0.0154758
SDF_1A	LEMD3	med	6	0.0185973	0.0169477	0.272494
SDF_1A	RNF24	med	5	0.0344883	0.0256604	0.17894
SDF_1A	TAMM41	med	5	-0.00353816	0.0145761	0.808209
SDF_1A	MATN2	med	7	-0.006269	0.0232553	0.787489
SDF_1A	ZNF555	med	3	0.00784161	0.0381806	0.837274
SDF_1A	UNC50	med	3	0.0176288	0.0247667	0.476592
SDF_1A	HSPA1B	med	7	0.043356	0.0183113	0.0178978
SDF_1A	FNDC3B	med	3	0.000496456	0.023195	0.982924
SDF_1A	DNAJB12	med	6	0.00646335	0.0167802	0.700107
SDF_1A	TM4SF19	med	3	0.0213969	0.03651	0.557838
SDF_1A	GRHPR	med	24	-0.00121804	0.0123669	0.921542
SDF_1A	RP11-638I2.10	med	3	-0.0383532	0.0302688	0.205125
SDF_1A	DTD1	med	4	-0.0194474	0.0173156	0.261389
SDF_1A	CTD-2587M2.1	med	7	-0.00607939	0.0197798	0.758574
SDF_1A	TXNL1	med	6	-0.00108036	0.0142434	0.939539
SDF_1A	RP11-173M1.8	med	5	-0.00309114	0.0228689	0.892479
SDF_1A	DYSF	med	3	0.0558812	0.0261541	0.0326298
SDF_1A	RQCD1	med	6	-0.00885713	0.018167	0.625876
SDF_1A	ETS2	med	5	0.014395	0.0215497	0.504138
SDF_1A	FCGR2B	med	21	0.0342184	0.0105425	0.00117142
SDF_1A	AP000347.4	med	4	-0.0453957	0.0326365	0.16424
SDF_1A	RNF13	med	5	-0.0223711	0.0223947	0.31782
SDF_1A	KIF1B	med	14	-0.022666	0.0104605	0.0302482
SDF_1A	CENPK	med	29	0.0059226	0.00910611	0.515435
SDF_1A	USP48	med	7	-0.00290406	0.0175648	0.868681
SDF_1A	ACY3	med	3	-0.0396937	0.0307168	0.196272
SDF_1A	FKBP9	med	4	-0.00969849	0.0203599	0.633823
SDF_1A	INSL3	med	8	-0.0195425	0.0284049	0.491453
SDF_1A	LINC00174	med	6	0.05466	0.0165161	0.000934629
SDF_1A	SPSB2	med	5	-0.0106205	0.0463748	0.818857
SDF_1A	ZNF626	med	8	0.0312932	0.0216073	0.147542
SDF_1A	RPS29	med	3	-0.00465937	0.0337304	0.890133
SDF_1A	CERS5	med	20	0.00254327	0.0105902	0.810211
SDF_1A	ZNF107	med	5	0.0612102	0.0463744	0.186864
SDF_1A	HPSE	med	7	0.0280765	0.0242571	0.247088
SDF_1A	LINC00476	med	9	0.0733069	0.0295339	0.0130601
SDF_1A	DEFA8P	med	3	-0.0235118	0.0386606	0.543083
SDF_1A	CCT6P1	med	5	0.000865695	0.0173792	0.960272
SDF_1A	ZNF608	med	3	-0.0165307	0.0440384	0.707385
SDF_1A	ACAD8	med	6	-0.0483564	0.01971	0.0141516
SDF_1A	MICB	med	7	0.0417186	0.0221859	0.0600522
SDF_1A	SLC6A12	med	4	-0.0523858	0.0621219	0.399075
SDF_1A	TPK1	med	8	0.0189212	0.0163754	0.247899
SDF_1A	C4orf21	med	7	0.0228076	0.0158887	0.151157
SDF_1A	IFNAR1	med	9	-0.0200937	0.0282569	0.477019
SDF_1A	SLC25A4	med	3	0.0607481	0.0361634	0.0929922
SDF_1A	CDR2	med	3	-0.0112324	0.0266424	0.673319
SDF_1A	ORAI1	med	4	0.000471033	0.0170443	0.977953
SDF_1A	MRPL37	med	3	0.0289602	0.0326682	0.375352
SDF_1A	FAM108A7P	med	3	0.0572435	0.0362143	0.113949
SDF_1A	SARS	med	4	0.00459442	0.0419346	0.912757
SDF_1A	BAIAP2-AS1	med	7	0.0101675	0.0175492	0.562339
SDF_1A	EVI2A	med	6	0.0315774	0.0221361	0.15372
SDF_1A	RP11-77C3.3	med	7	-0.0278728	0.0186878	0.135831
SDF_1A	STOM	med	3	0.0858755	0.0901489	0.340795
SDF_1A	STAP1	med	3	0.00465799	0.0535975	0.930745
SDF_1A	METTL7A	med	3	-0.0161665	0.0227564	0.477446
SDF_1A	GLT1D1	med	3	0.00297664	0.049037	0.951597
SDF_1A	EIF5	med	10	-0.0194265	0.0140472	0.166683
SDF_1A	SUSD2	med	3	0.0110413	0.0242678	0.649125
SDF_1A	PPM1L	med	6	-0.00127597	0.0168899	0.93978
SDF_1A	RBMXL1	med	4	0.0142245	0.034982	0.684284
SDF_1A	CCM2	med	9	0.0126434	0.017856	0.4789
SDF_1A	CTBS	med	7	0.0054053	0.0244415	0.824973
SDF_1A	TSC22D4	med	5	-0.0293964	0.0314443	0.349853
SDF_1A	OBSCN	med	4	0.00207329	0.0271977	0.939236
SDF_1A	LOXL1-AS1	med	6	0.0139529	0.0235235	0.553084
SDF_1A	ZNF23	med	8	0.0333864	0.0236894	0.158736
SDF_1A	RNF141	med	5	-0.00195833	0.0288187	0.945823
SDF_1A	RP11-218M22.1	med	10	-0.0215424	0.014074	0.125854
SDF_1A	GBP4	med	5	-0.0132103	0.0271407	0.626447
SDF_1A	PRRC1	med	3	0.0299679	0.0325985	0.357936
SDF_1A	SLC31A1	med	6	0.027056	0.0247474	0.274269
SDF_1A	TNXB	med	3	-0.0668806	0.0287135	0.0198463
SDF_1A	DDX31	med	5	0.0227722	0.0197992	0.250079
SDF_1A	LYSMD4	med	10	-0.0117755	0.0176348	0.504297
SDF_1A	SIRPB2	med	12	0.008435	0.0169211	0.618138
SDF_1A	RP11-44F14.2	med	6	0.0111132	0.0172963	0.520537
SDF_1A	ZFAND5	med	4	0.0479474	0.0343316	0.162535
SDF_1A	IDI1	med	3	-0.00742041	0.0514506	0.885324
SDF_1A	PAPSS1	med	22	0.00784197	0.0105515	0.457356
SDF_1A	HIF1A	med	3	-0.0910622	0.0436679	0.0370391
SDF_1A	EOMES	med	4	0.0232969	0.0344783	0.499234
SDF_1A	DHX36	med	6	0.0157861	0.0213474	0.459611
SDF_1A	ATF1	med	4	0.00416906	0.0156682	0.790175
SDF_1A	ARRB2	med	4	0.0462201	0.0181531	0.0108927
SDF_1A	TUBB6	med	9	0.00901128	0.0161704	0.577343
SDF_1A	ETFA	med	10	0.0188454	0.010077	0.0614644
SDF_1A	IL18R1	med	7	1.0235e-05	0.0201478	0.999595
SDF_1A	RP5-821D11.7	med	8	-0.00447349	0.0210585	0.83177
SDF_1A	ALKBH1	med	3	0.00683967	0.0284048	0.809716
SDF_1A	CASP2	med	3	-0.036553	0.0498063	0.463008
SDF_1A	ZNF502	med	20	-0.00838017	0.00939987	0.372651
SDF_1A	TBC1D22A	med	5	0.0287832	0.0382068	0.451238
SDF_1A	RP11-362F19.1	med	9	-0.0175507	0.0142103	0.216803
SDF_1A	ATP7B	med	6	0.0182555	0.019585	0.351275
SDF_1A	FTSJ3	med	8	-0.0273195	0.0167365	0.10261
SDF_1A	ADAT2	med	3	-0.0440385	0.0252853	0.0815673
SDF_1A	CTD-2245F17.3	med	3	0.0102231	0.0256656	0.690394
SDF_1A	TRIQK	med	3	-0.0410264	0.0508444	0.419724
SDF_1A	FAM20C	med	5	0.00572545	0.0235024	0.807532
SDF_1A	SLC39A11	med	12	-0.00463016	0.014346	0.746886
SDF_1A	FNBP1P1	med	4	-0.0135328	0.0274266	0.621717
SDF_1A	UBASH3A	med	10	0.00348684	0.0188638	0.853353
SDF_1A	SERTAD3	med	14	0.0103628	0.0139338	0.457048
SDF_1A	SMG9	med	3	-0.0488529	0.0455479	0.283468
SDF_1A	CMSS1	med	13	0.0187887	0.0174492	0.281584
SDF_1A	TRGC1	med	4	-0.00328022	0.0244137	0.893118
SDF_1A	SHKBP1	med	15	0.00942016	0.0127352	0.459485
SDF_1A	CLN3	med	4	-0.069827	0.0307372	0.023102
SDF_1A	TBC1D16	med	4	0.00657352	0.0180853	0.716251
SDF_1A	HIST1H2BK	med	12	0.00431713	0.0152169	0.776635
SDF_1A	DHFR	med	12	0.0318197	0.0150229	0.0341679
SDF_1A	CRIPT	med	19	-0.00533074	0.0112603	0.63592
SDF_1A	CPA3	med	3	-0.0350394	0.0367799	0.340754
SDF_1A	JAKMIP3	med	5	-0.0125378	0.0312681	0.688437
SDF_1A	AC004696.2	med	3	-0.00972519	0.0352531	0.78265
SDF_1A	CTB-25B13.12	med	4	0.0247844	0.050212	0.621592
SDF_1A	FNTB	med	9	-0.0315197	0.0179718	0.0794574
SDF_1A	PLIN2	med	10	-0.0097543	0.0144088	0.498426
SDF_1A	OR2A20P	med	10	0.00186857	0.0325363	0.954202
SDF_1A	BTN2A2	med	8	-0.007532	0.0234521	0.748085
SDF_1A	NOM1	med	3	-0.0102779	0.0247978	0.678532
SDF_1A	EPHB1	med	6	-0.00914838	0.0218423	0.675334
SDF_1A	ZNF329	med	6	-0.0291528	0.0382894	0.44643
SDF_1A	MMP9	med	5	0.0409647	0.0348505	0.239819
SDF_1A	CCHCR1	med	3	-0.0252256	0.0246134	0.305424
SDF_1A	CLHC1	med	20	0.0047819	0.0103135	0.642895
SDF_1A	APOBEC3H	med	9	0.0241817	0.0162138	0.135851
SDF_1A	RP11-703I16.1	med	4	-0.00906524	0.0285109	0.750518
SDF_1A	SCAPER	med	24	0.028702	0.0125485	0.0221797
SDF_1A	SYNGR2	med	4	0.101662	0.0708624	0.151388
SDF_1A	HLA-C	med	16	0.00504442	0.0088226	0.567483
SDF_1A	ATP6V0E2	med	9	0.00344369	0.0127617	0.78728
SDF_1A	OR7E14P	med	8	-0.0041461	0.0152263	0.785393
SDF_1A	GTF2I	med	3	0.00819216	0.0198489	0.679807
SDF_1A	AC012309.5	med	5	0.0357369	0.0254179	0.159733
SDF_1A	RBM6	med	28	0.00949257	0.0100993	0.347255
SDF_1A	FAM69A	med	3	-0.00913032	0.0108766	0.40122
SDF_1A	MT1X	med	8	0.0144764	0.0166946	0.385869
SDF_1A	ADAM15	med	14	-0.0201367	0.0120995	0.0960609
SDF_1A	PLAGL2	med	3	-0.0175808	0.034028	0.605394
SDF_1A	MORC2-AS1	med	8	0.0105844	0.0182436	0.561802
SDF_1A	TONSL	med	3	0.0629803	0.0244529	0.0100072
SDF_1A	SLC7A6	med	13	-0.0211644	0.017937	0.238029
SDF_1A	GCN1L1	med	11	-0.0132494	0.0180111	0.46196
SDF_1A	MTCH1	med	5	0.0311839	0.044669	0.485108
SDF_1A	HLA-W	med	6	0.000332564	0.0279014	0.99049
SDF_1A	AC141586.5	med	3	-0.0397974	0.0276845	0.150566
SDF_1A	MICALCL	med	6	0.0107194	0.0167827	0.523008
SDF_1A	FAM84B	med	8	0.00398698	0.0194305	0.837423
SDF_1A	SLC25A24	med	10	-0.00903684	0.0155683	0.561602
SDF_1A	TMCO4	med	3	-0.0131192	0.0370106	0.722985
SDF_1A	ITPR3	med	18	-0.00536988	0.014546	0.712004
SDF_1A	BRSK1	med	3	-0.010258	0.0438677	0.815109
SDF_1A	RNF5	med	5	-0.0471177	0.0449072	0.294075
SDF_1A	MFF	med	3	-0.0152355	0.0294792	0.60528
SDF_1A	KIF20B	med	3	-0.0371136	0.0272385	0.173028
SDF_1A	SMIM1	med	8	0.0295267	0.0112437	0.00863792
SDF_1A	RP3-412A9.11	med	11	0.0211758	0.0134041	0.114154
SDF_1A	DSCC1	med	3	-0.0312346	0.0255234	0.221043
SDF_1A	CTU2	med	3	0.0357232	0.0246653	0.147529
SDF_1A	DOCK10	med	6	-0.0233857	0.0173455	0.177584
SDF_1A	BST1	med	10	0.0292145	0.0188661	0.121498
SDF_1A	KLHL36	med	6	0.00481418	0.0151917	0.751323
SDF_1A	C9orf72	med	9	0.0162772	0.0152793	0.286736
SDF_1A	ARMC7	med	3	0.0194192	0.0306985	0.52701
SDF_1A	CCDC82	med	3	0.0171522	0.017893	0.337761
SDF_1A	SLC38A9	med	4	-0.0172941	0.0472397	0.714296
SDF_1A	NANP	med	11	0.0452771	0.0275476	0.100259
SDF_1A	KB-431C1.4	med	9	-0.0336948	0.0227902	0.139279
SDF_1A	PHTF1	med	5	0.012554	0.0292643	0.667931
SDF_1A	GNG5	med	3	0.0512664	0.0331125	0.121562
SDF_1A	RUFY1	med	16	-0.00323301	0.0147327	0.826304
SDF_1A	CAMSAP2	med	5	-0.0111622	0.0267213	0.676147
SDF_1A	ALPK2	med	5	-0.055565	0.0215616	0.0099651
SDF_1A	SEC11A	med	3	0.0477389	0.0302401	0.114414
SDF_1A	ARHGAP33	med	12	-0.00542319	0.0154728	0.725966
SDF_1A	C12orf73	med	3	-0.0741124	0.0404446	0.0668855
SDF_1A	FKSG48	med	3	-0.0161206	0.0317948	0.61214
SDF_1A	HCG11	med	4	0.00200657	0.0284071	0.943687
SDF_1A	AC012146.7	med	8	0.00606262	0.0170799	0.722622
SDF_1A	TRIM27	med	16	-0.0159957	0.0214379	0.455583
SDF_1A	TREML3P	med	14	-0.0136656	0.0135042	0.311562
SDF_1A	MMAB	med	3	-0.0580312	0.0339506	0.0873986
SDF_1A	GNA12	med	5	-0.00477037	0.0238616	0.841544
SDF_1A	RP11-8L8.2	med	3	0.0110024	0.0372978	0.768003
SDF_1A	RASA4DP	med	8	0.038827	0.0210731	0.0654033
SDF_1A	FADS1	med	10	-0.0424252	0.0208783	0.0421513
SDF_1A	AKAP10	med	14	0.0129587	0.0117983	0.272049
SDF_1A	PDHB	med	9	0.020118	0.019711	0.307422
SDF_1A	TMEM109	med	3	-0.0315121	0.0229086	0.168958
SDF_1A	RCC2	med	4	0.00902447	0.0235605	0.701694
SDF_1A	RASGRP3	med	5	0.00588832	0.0198583	0.766836
SDF_1A	RTN1	med	11	-0.0407738	0.0177663	0.0217325
SDF_1A	RP11-115C21.2	med	3	0.0205254	0.0263432	0.43589
SDF_1A	TPM1	med	8	0.0190254	0.0257832	0.460575
SDF_1A	NNT	med	16	-0.0109315	0.0137779	0.427537
SDF_1A	DNASE1L3	med	3	0.00400879	0.0283485	0.887545
SDF_1A	PPP2R3C	med	13	0.00934541	0.0119564	0.434437
SDF_1A	RP11-334C17.5	med	8	-0.015833	0.0132316	0.23146
SDF_1A	TES	med	11	-0.00275519	0.0169793	0.871095
SDF_1A	EIF2AK1	med	4	-0.0547775	0.0269178	0.0418516
SDF_1A	LEPRE1	med	3	0.0386428	0.02383	0.104888
SDF_1A	ASB1	med	6	0.0280366	0.0142587	0.0492665
SDF_1A	ATP6V0A2	med	4	-0.11156	0.0427522	0.00906842
SDF_1A	AP4E1	med	9	0.0108603	0.0176543	0.538445
SDF_1A	PPA2	med	5	-0.00799622	0.0367881	0.827929
SDF_1A	DUS3L	med	5	0.000827461	0.023931	0.972417
SDF_1A	INTS5	med	12	-0.0148395	0.0159326	0.351652
SDF_1A	AAGAB	med	12	-0.00600145	0.0154955	0.698533
SDF_1A	FHIT	med	9	0.0436497	0.0255841	0.0879844
SDF_1A	FN3K	med	5	0.0348791	0.0501345	0.486611
SDF_1A	CASC3	med	5	-0.012798	0.0334131	0.701701
SDF_1A	SLC6A6	med	5	-0.0373984	0.0242815	0.123511
SDF_1A	NDST2	med	6	0.0302406	0.0233942	0.19613
SDF_1A	RP11-531H8.2	med	9	-0.00861355	0.0197074	0.662059
SDF_1A	CNPY4	med	11	0.0168424	0.0179054	0.346893
SDF_1A	GNGT2	med	8	-0.00611851	0.0307946	0.842507
SDF_1A	C15orf26	med	3	-0.0105326	0.0234113	0.652787
SDF_1A	RP11-503G7.2	med	7	0.0101213	0.0150646	0.501672
SDF_1A	CWF19L1	med	12	-0.00138865	0.018599	0.940483
SDF_1A	FAM167A	med	24	-0.00570735	0.0165002	0.729421
SDF_1A	FSTL1	med	3	0.0142963	0.0200689	0.476241
SDF_1A	LDOC1L	med	14	0.0095351	0.0137687	0.488612
SDF_1A	FAM171A1	med	9	-0.00796655	0.0168217	0.635795
SDF_1A	IRF5	med	19	-9.08348e-05	0.0139445	0.994803
SDF_1A	AC016735.2	med	5	-0.0206599	0.0405387	0.610308
SDF_1A	SYMPK	med	6	-0.0227798	0.0341925	0.505269
SDF_1A	CRYGS	med	3	0.00950518	0.0386702	0.805836
SDF_1A	IFNLR1	med	3	-0.0143616	0.0274983	0.601482
SDF_1A	HOXC4	med	3	0.078777	0.0429838	0.0668453
SDF_1A	DYRK4	med	5	0.0014623	0.0276153	0.95777
SDF_1A	PXK	med	6	-0.0304956	0.0205361	0.137551
SDF_1A	C9orf89	med	11	-0.00186461	0.0177326	0.916256
SDF_1A	B4GALT1	med	5	-0.0175312	0.0199659	0.379914
SDF_1A	RHOC	med	3	-0.0227743	0.0158191	0.149961
SDF_1A	CES1	med	9	0.0088737	0.0194344	0.64796
SDF_1A	PYROXD2	med	4	0.0080878	0.0308069	0.792911
SDF_1A	SULF2	med	16	-0.0064952	0.0136627	0.634503
SDF_1A	SLFN12	med	4	-0.0290867	0.0258737	0.260937
SDF_1A	TLE2	med	3	-0.0196387	0.0393936	0.618114
SDF_1A	CYP4F12	med	10	0.00768242	0.0174657	0.660041
SDF_1A	KLHL8	med	5	0.0317672	0.0259362	0.220643
SDF_1A	MST1	med	4	0.0109847	0.0335838	0.743605
SDF_1A	TIAM2	med	12	0.00302185	0.0113278	0.789651
SDF_1A	KIAA0753	med	3	-0.0146652	0.0230092	0.523889
SDF_1A	NIPAL3	med	3	-0.00676713	0.0247452	0.78449
SDF_1A	LRRC14	med	5	0.060839	0.0467251	0.192895
SDF_1A	TNFRSF10A	med	3	0.0114195	0.0190873	0.549656
SDF_1A	TMEM123	med	3	-0.00410865	0.0295306	0.889346
SDF_1A	CPNE5	med	4	-0.0201099	0.0329063	0.541118
SDF_1A	SSH2	med	10	0.0104252	0.0196324	0.595406
SDF_1A	SDK2	med	7	0.00825032	0.0107162	0.441363
SDF_1A	GNG7	med	4	-0.00744002	0.0247402	0.763624
SDF_1A	AP001046.5	med	3	-0.111506	0.0447209	0.0126533
SDF_1A	CECR6	med	14	0.00844525	0.0121587	0.487315
SDF_1A	KIAA0513	med	11	-0.0112516	0.0168866	0.505217
SDF_1A	CTA-250D10.23	med	3	-0.056806	0.0520008	0.274654
SDF_1A	AC005154.8	med	5	0.0119203	0.0203676	0.558374
SDF_1A	ZNF439	med	3	0.0348547	0.0213101	0.101924
SDF_1A	INSIG1	med	10	-0.0372451	0.0192274	0.052735
SDF_1A	RRAGC	med	3	-0.0393957	0.0277435	0.155608
SDF_1A	CTD-2562J17.7	med	4	-0.0348451	0.0428895	0.416539
SDF_1A	RP11-445P17.8	med	6	-0.00390218	0.014885	0.793202
SDF_1A	RP11-447M12.2	med	4	0.00938882	0.0266344	0.724458
SDF_1A	XKR3	med	6	0.00322381	0.019057	0.865666
SDF_1A	ZNF486	med	11	0.0518647	0.0262849	0.0484759
SDF_1A	CD96	med	10	0.0256965	0.0157351	0.102456
SDF_1A	C2CD2L	med	9	0.0171411	0.0163886	0.2956
SDF_1A	KLKB1	med	13	5.0295e-06	0.0164668	0.999756
SDF_1A	KPNA1	med	6	0.0227723	0.0333341	0.49451
SDF_1A	RP11-529H20.6	med	7	-0.0498132	0.0193423	0.0100138
SDF_1A	CTD-2540L5.6	med	3	0.0646441	0.0708499	0.361554
SDF_1A	PRDX2	med	3	0.0135579	0.0272842	0.619249
SDF_1A	RP11-105C19.1	med	4	-0.00706108	0.0314579	0.822398
SDF_1A	MTO1	med	6	0.00512345	0.0181277	0.77746
SDF_1A	C1QTNF4	med	11	-0.0356352	0.0163368	0.0291621
SDF_1A	HCG22	med	6	-0.0844002	0.0319977	0.00834719
SDF_1A	INO80C	med	7	-0.0121551	0.0202536	0.54841
SDF_1A	HPCAL4	med	19	0.00530659	0.012412	0.668988
SDF_1A	TMEM237	med	4	0.0367307	0.0290909	0.206726
SDF_1A	FCN1	med	11	-0.0091258	0.0135646	0.501095
SDF_1A	OXA1L	med	3	-0.123304	0.0584305	0.0348357
SDF_1A	CD40	med	14	-0.0120928	0.0128657	0.347254
SDF_1A	RP11-420K14.2	med	13	0.0234531	0.0155456	0.131383
SDF_1A	FRMD4B	med	4	-0.005988	0.016214	0.711895
SDF_1A	POLR2C	med	4	0.0245906	0.0345634	0.476797
SDF_1A	OAT	med	5	0.0113954	0.0258203	0.658971
SDF_1A	PDE4D	med	3	-0.0828406	0.0630713	0.189033
SDF_1A	FAM136A	med	3	-0.00507915	0.0262712	0.846697
SDF_1A	GSE1	med	3	0.00916894	0.0525458	0.861477
SDF_1A	MB21D2	med	5	0.0113604	0.0288009	0.693253
SDF_1A	COL9A2	med	3	0.135237	0.0405898	0.000862883
SDF_1A	CTA-445C9.15	med	8	-0.0081535	0.0160778	0.612065
SDF_1A	RP11-641A6.2	med	8	0.0201426	0.0255611	0.430686
SDF_1A	ATRIP	med	3	-0.0291651	0.0578943	0.614427
SDF_1A	RNASE1	med	3	-0.0352739	0.0243938	0.148171
SDF_1A	C7orf53	med	9	0.00271724	0.0181021	0.880681
SDF_1A	CNTROB	med	3	-0.0419857	0.0218833	0.0550332
SDF_1A	KIAA1324L	med	6	0.0184575	0.0228473	0.41917
SDF_1A	NINJ2	med	7	-0.00907583	0.0172203	0.598165
SDF_1A	H1FX	med	3	-0.0500355	0.0561583	0.372944
SDF_1A	ATP9A	med	8	-0.0154113	0.0163689	0.346448
SDF_1A	ZNF790-AS1	med	3	0.0400266	0.0475801	0.400209
SDF_1A	LINC00243	med	10	0.0280202	0.020962	0.181315
SDF_1A	MT2A	med	14	-0.00385929	0.0148676	0.79519
SDF_1A	MRPL2	med	3	-0.0394604	0.0272099	0.146997
SDF_1A	UBR3	med	4	0.025657	0.0329879	0.436704
SDF_1A	RIPK2	med	5	0.0122777	0.0229594	0.592819
SDF_1A	CTD-3110H11.1	med	13	0.00651728	0.0121454	0.59154
SDF_1A	SESN2	med	3	0.0462991	0.0544618	0.395259
SDF_1A	MSH6	med	5	-0.0129531	0.0173511	0.455346
SDF_1A	RNF38	med	3	0.0643221	0.0468173	0.169474
SDF_1A	SLC5A11	med	6	-0.0136471	0.0161785	0.398931
SDF_1A	KLHL20	med	3	-0.0399651	0.0374274	0.285609
SDF_1A	CENPV	med	5	-0.0193797	0.0198974	0.330066
SDF_1A	HEXB	med	6	-0.0185226	0.02354	0.431365
SDF_1A	RP11-326C3.2	med	3	-0.00134596	0.0303529	0.96463
SDF_1A	RP3-393E18.2	med	3	0.00713404	0.0730105	0.922161
SDF_1A	HAR1A	med	7	-0.00634383	0.0170997	0.710644
SDF_1A	RP11-572M11.4	med	3	-0.019103	0.0461665	0.679031
SDF_1A	SNX29	med	7	0.00257611	0.0206271	0.900611
SDF_1A	NINL	med	3	0.016776	0.026527	0.527118
SDF_1A	EIF3G	med	3	0.0486825	0.0204862	0.0174843
SDF_1A	TCFL5	med	7	-0.0149265	0.0154675	0.334534
SDF_1A	NEFH	med	4	-0.012133	0.062419	0.845879
SDF_1A	DNAH1	med	3	0.027275	0.0357131	0.445031
SDF_1A	CARD8	med	19	0.00978947	0.00865096	0.257801
SDF_1A	OGFRL1	med	8	-0.00527264	0.0276792	0.848924
SDF_1A	NCR3	med	6	0.0220845	0.0256511	0.389261
SDF_1A	CYFIP1	med	3	-0.00136007	0.0764202	0.985801
SDF_1A	CYP26B1	med	12	-0.00203024	0.0163935	0.901439
SDF_1A	ATXN7L3B	med	3	0.0354344	0.0394147	0.368645
SDF_1A	CLEC5A	med	8	0.0105315	0.0173161	0.54306
SDF_1A	WRB	med	11	-0.0199098	0.0142102	0.161188
SDF_1A	C10orf105	med	5	0.0435104	0.0230271	0.0588207
SDF_1A	LYPD2	med	6	0.00243627	0.017962	0.89211
SDF_1A	PIGCP1	med	6	0.0206463	0.0191883	0.281934
SDF_1A	RP11-308N19.1	med	4	-0.0288522	0.0387504	0.456534
SDF_1A	INVS	med	7	0.0011768	0.0242011	0.961217
SDF_1A	TNIP3	med	4	0.0147931	0.0467648	0.751752
SDF_1A	INTS6	med	5	0.00689722	0.0215002	0.748363
SDF_1A	GFM1	med	3	0.0153574	0.0240031	0.522297
SDF_1A	CARD11	med	7	-0.00470369	0.0183784	0.798
SDF_1A	HSD17B12	med	14	-0.0112809	0.0112057	0.314073
SDF_1A	NOL6	med	6	-0.00992765	0.0199407	0.618584
SDF_1A	TK2	med	7	0.0146204	0.0227444	0.520347
SDF_1A	ENC1	med	12	-0.00723544	0.00676289	0.284676
SDF_1A	EXOC3	med	15	0.00942092	0.0138556	0.496544
SDF_1A	FBXO44	med	4	-0.0364508	0.0383904	0.342378
SDF_1A	VCL	med	8	0.020661	0.0174778	0.237153
SDF_1A	PER3	med	5	0.015188	0.0198835	0.444957
SDF_1A	ATP6V1E2	med	17	0.013355	0.0127135	0.293507
SDF_1A	DGKE	med	3	-0.0265957	0.0276808	0.336651
SDF_1A	NRP1	med	8	0.017119	0.0177	0.333456
SDF_1A	C19orf60	med	10	-0.0279194	0.0163476	0.0876632
SDF_1A	TTC13	med	3	-0.0171552	0.0325466	0.598127
SDF_1A	RAI14	med	6	0.0229715	0.0295341	0.436689
SDF_1A	ANXA11	med	6	0.0147955	0.0180408	0.412149
SDF_1A	SNX33	med	3	-0.0413227	0.0457045	0.365927
SDF_1A	TIAM1	med	4	0.00108966	0.0164116	0.947063
SDF_1A	RGCC	med	5	0.0166616	0.0264752	0.529134
SDF_1A	GTPBP4	med	8	-0.0101962	0.0172332	0.554079
SDF_1A	NCF1C	med	6	-0.00164398	0.0152985	0.914424
SDF_1A	HEATR3	med	6	-0.0299112	0.0148601	0.0441307
SDF_1A	MTRF1L	med	9	-0.0211493	0.0139163	0.128573
SDF_1A	RP1-66C13.3	med	3	0.0113958	0.0291612	0.695956
SDF_1A	RERE	med	13	0.00247608	0.0175711	0.887935
SDF_1A	SAMD9L	med	5	0.00542203	0.0183306	0.767389
SDF_1A	CNEP1R1	med	3	0.0377434	0.0393535	0.337516
SDF_1A	ATP1B1	med	13	0.0198447	0.0136675	0.146512
SDF_1A	SDHDP6	med	7	-0.00231996	0.0107393	0.828968
SDF_1A	NSG1	med	16	0.0195117	0.0146389	0.182577
SDF_1A	MICD	med	14	0.00579581	0.0206001	0.778443
SDF_1A	IFNAR2	med	7	0.000962679	0.0176854	0.95659
SDF_1A	RPRM	med	10	0.00173617	0.0159863	0.913517
SDF_1A	COX4I1	med	3	0.0543227	0.0420568	0.196478
SDF_1A	MSANTD4	med	3	-0.0308058	0.04177	0.460811
SDF_1A	ZFP28	med	5	0.0155552	0.0192411	0.418839
SDF_1A	GLUL	med	3	-0.0184387	0.0308359	0.549865
SDF_1A	LYSMD1	med	4	0.0776147	0.038759	0.0452317
SDF_1A	CLN8	med	5	0.00519626	0.0265337	0.844739
SDF_1A	AC022182.3	med	5	0.0422895	0.0251757	0.0930012
SDF_1A	ADCY9	med	11	0.0184103	0.0230676	0.42481
SDF_1A	RIN2	med	5	-0.0287176	0.0389186	0.460582
SDF_1A	ACOT2	med	5	-0.0316919	0.029716	0.2862
SDF_1A	ZNF815P	med	13	-0.00102093	0.010991	0.925993
SDF_1A	PANX2	med	5	0.0214142	0.0208908	0.305338
SDF_1A	C1QB	med	12	0.0168841	0.0162462	0.298682
SDF_1A	SLC25A13	med	6	-0.0412248	0.0258267	0.110442
SDF_1A	CYBRD1	med	16	0.00433122	0.010682	0.685134
SDF_1A	CDC16	med	14	-0.0102859	0.0130373	0.430136
SDF_1A	RP11-497H16.2	med	3	0.0142743	0.0242576	0.556233
SDF_1A	AGK	med	3	0.0128444	0.0389049	0.741287
SDF_1A	PNPLA8	med	4	0.00125431	0.030345	0.967029
SDF_1A	RGMA	med	3	-0.0488107	0.0399117	0.221342
SDF_1A	Metazoa_SRP	med	10	0.015421	0.0232516	0.507189
SDF_1A	RP11-59H1.3	med	3	0.00850842	0.0549223	0.876886
SDF_1A	RALGDS	med	6	-0.00784226	0.0175344	0.654695
SDF_1A	CYP4F22	med	7	-0.000183921	0.0130488	0.988754
SDF_1A	PLEKHM1	med	3	0.0294376	0.036983	0.426045
SDF_1A	FN1	med	5	-0.0265543	0.0477218	0.57791
SDF_1A	PPA1	med	9	0.00384856	0.0163741	0.814178
SDF_1A	PEA15	med	5	0.00490507	0.019377	0.80016
SDF_1A	SLC12A7	med	5	0.0261495	0.0138913	0.0597758
SDF_1A	CAPNS1	med	5	0.00903739	0.0277078	0.744297
SDF_1A	TMEM249	med	3	-0.0299097	0.0327211	0.360676
SDF_1A	PPAPDC2	med	8	-0.038982	0.0171387	0.0229359
SDF_1A	NT5C2	med	9	0.00750031	0.0194832	0.700265
SDF_1A	IPMK	med	5	0.0157441	0.0217486	0.469119
SDF_1A	RPP40	med	7	0.0167496	0.0164463	0.308467
SDF_1A	PTCHD3P1	med	5	-0.0357002	0.0285881	0.211747
SDF_1A	RP11-61F12.1	med	3	0.0592553	0.0274914	0.0311297
SDF_1A	RP11-356I2.2	med	4	0.0564711	0.0252616	0.0253879
SDF_1A	DCBLD2	med	5	-0.0196242	0.015679	0.210708
SDF_1A	RABAC1	med	10	0.0138514	0.016893	0.412245
SDF_1A	C4orf32	med	8	-0.030101	0.0203249	0.138608
SDF_1A	RUNX2	med	12	-0.0123177	0.0143496	0.390672
SDF_1A	PPIL1	med	3	-0.0568711	0.0393959	0.148858
SDF_1A	RILPL2	med	10	-0.0164244	0.0160753	0.306915
SDF_1A	MVB12A	med	6	0.0153633	0.0222872	0.490613
SDF_1A	TRBV4-2	med	7	-0.0169783	0.0165535	0.305052
SDF_1A	TCTN2	med	5	-0.0464832	0.0394558	0.238753
SDF_1A	SAMM50	med	9	0.0109572	0.0145007	0.449871
SDF_1A	TWSG1	med	3	0.0234356	0.0361767	0.517108
SDF_1A	LINC00211	med	5	0.0114579	0.0180231	0.524949
SDF_1A	CDRT15	med	4	0.0754116	0.0464482	0.104469
SDF_1A	P2RX7	med	6	0.0169449	0.0284539	0.551495
SDF_1A	APEH	med	8	0.0157563	0.0195538	0.420361
SDF_1A	VKORC1L1	med	5	-0.0232587	0.0180337	0.197143
SDF_1A	IKBKB	med	3	0.0191938	0.0334825	0.566475
SDF_1A	TESPA1	med	13	-0.0283673	0.016079	0.0776916
SDF_1A	IQCG	med	4	0.0342773	0.019052	0.0719967
SDF_1A	CTC-523E23.4	med	4	0.0418395	0.0404086	0.300477
SDF_1A	CTA-963H5.5	med	4	0.0325554	0.0238224	0.171754
SDF_1A	ANKRD36B	med	3	0.00625916	0.0190257	0.742168
SDF_1A	FAM160B1	med	3	-0.00829716	0.0272612	0.760855
SDF_1A	C17orf80	med	4	-0.0212459	0.018754	0.257267
SDF_1A	HENMT1	med	5	0.0513995	0.0315142	0.102892
SDF_1A	C1orf134	med	4	0.057021	0.0253484	0.0244812
SDF_1A	RP11-156P1.3	med	12	-0.0105271	0.0140625	0.454101
SDF_1A	DLG5	med	8	-0.000487953	0.0154336	0.974778
SDF_1A	KLRD1	med	6	-0.0100347	0.0111014	0.366039
SDF_1A	RP11-645N11.2	med	3	0.00426969	0.0221148	0.846905
SDF_1A	MPPE1	med	8	0.0110452	0.016799	0.510866
SDF_1A	CD81	med	3	0.0279203	0.0234301	0.233401
SDF_1A	RPP21	med	3	-0.0290299	0.0471265	0.537895
SDF_1A	PDCD1	med	4	0.0346291	0.0311436	0.266173
SDF_1A	NIN	med	6	-0.0508911	0.0305593	0.0958483
SDF_1A	RP11-3K24.1	med	3	-0.00459336	0.0195009	0.813785
SDF_1A	CCDC88C	med	3	-0.0419648	0.0493203	0.394846
SDF_1A	ISCU	med	5	0.0142776	0.0210323	0.49724
SDF_1A	CTD-3064M3.1	med	3	-0.014916	0.0373653	0.689751
SDF_1A	snoU13	med	5	0.0196059	0.0365699	0.591875
SDF_1A	AC006465.3	med	3	-0.00403652	0.0401327	0.919884
SDF_1A	RP11-45M22.1	med	3	-0.0495423	0.0303469	0.102567
SDF_1A	MGC10955	med	3	-0.0155989	0.0269944	0.563362
SDF_1A	NRIP1	med	4	-0.00671125	0.0362845	0.853259
SDF_1A	ANK1	med	3	0.0157605	0.0356942	0.658821
SDF_1A	DPYSL4	med	15	-0.00282391	0.0128929	0.826628
SDF_1A	CTNNAL1	med	8	0.00801292	0.00953936	0.400916
SDF_1A	EDN1	med	4	-0.0448381	0.0392473	0.253267
SDF_1A	MCTP2	med	6	-0.00291453	0.0245619	0.905544
SDF_1A	GIT1	med	6	-0.0249369	0.0166519	0.134253
SDF_1A	TRMT112	med	4	-0.00602614	0.0155663	0.698662
SDF_1A	LSM4	med	5	0.0103819	0.0195683	0.595733
SDF_1A	CXCR2P1	med	5	0.0068362	0.0190195	0.719273
SDF_1A	AC092295.7	med	5	-0.0161152	0.0213682	0.450748
SDF_1A	ZMAT2	med	5	0.0136134	0.0217213	0.530834
SDF_1A	SCIMP	med	5	-0.0173695	0.0212743	0.41424
SDF_1A	NDUFV3	med	6	0.0237478	0.019574	0.225041
SDF_1A	SNORA16	med	11	0.0358054	0.0171014	0.0362861
SDF_1A	JMJD6	med	5	0.0582357	0.0212444	0.00612107
SDF_1A	RBL2	med	15	-0.00334623	0.0150298	0.823817
SDF_1A	NOMO3	med	7	0.00843817	0.0256593	0.742266
SDF_1A	ERP27	med	13	0.0137813	0.0105262	0.190454
SDF_1A	RP11-115L11.1	med	6	0.0241014	0.0219181	0.271502
SDF_1A	SENP6	med	6	0.00177413	0.0166585	0.915186
SDF_1A	AC034220.3	med	4	-0.0501597	0.0231096	0.029968
SDF_1A	TMEM97	med	13	-0.00670462	0.0153163	0.661572
SDF_1A	PCTP	med	4	0.00443647	0.0375089	0.905847
SDF_1A	COL23A1	med	5	-0.0113879	0.0258156	0.659123
SDF_1A	ESR2	med	4	-0.0673755	0.0274353	0.0140574
SDF_1A	L3MBTL3	med	16	0.00841328	0.0120096	0.483585
SDF_1A	SHROOM1	med	4	0.0123889	0.0176015	0.481524
SDF_1A	SEC13	med	7	-0.00166604	0.0135999	0.9025
SDF_1A	CD300LF	med	4	0.0221241	0.0573158	0.699494
SDF_1A	RP11-156P1.1	med	3	0.00853827	0.0318241	0.788472
SDF_1A	TAF1B	med	3	0.00242083	0.0138114	0.860862
SDF_1A	ZNF665	med	3	-0.0523183	0.0743688	0.481746
SDF_1A	CTA-217C2.1	med	8	0.038106	0.019381	0.0492816
SDF_1A	C12orf75	med	12	0.0170125	0.0112157	0.129305
SDF_1A	TNFAIP8	med	3	0.0444598	0.0419753	0.289512
SDF_1A	KCNK17	med	19	-0.00272504	0.0101138	0.787593
SDF_1A	AC013437.6	med	4	-0.021435	0.0243375	0.378458
SDF_1A	MAL	med	3	0.0184362	0.023791	0.438384
SDF_1A	TTC39C	med	5	-0.0259875	0.0214797	0.226332
SDF_1A	P2RX4	med	11	0.000140381	0.0111367	0.989943
SDF_1A	WFS1	med	3	0.0350367	0.0298497	0.240486
SDF_1A	CTC-439O9.2	med	5	0.0298205	0.0383942	0.437339
SDF_1A	SLC9A3	med	14	-0.0130527	0.010371	0.20818
SDF_1A	ERVK3-1	med	8	0.0321896	0.0125636	0.0104033
SDF_1A	MGRN1	med	5	0.00727762	0.0185945	0.695512
SDF_1A	RPIA	med	4	-0.00479535	0.0318785	0.880429
SDF_1A	GGA2	med	3	-0.00206798	0.0321778	0.948757
SDF_1A	P2RY13	med	6	-0.0153623	0.0171131	0.36935
SDF_1A	SIGLEC11	med	8	0.000862837	0.0162082	0.957545
SDF_1A	LINC00511	med	3	0.00562214	0.032068	0.860829
SDF_1A	ACSL3	med	3	0.0217618	0.0284608	0.444496
SDF_1A	ARHGEF35	med	3	0.0212952	0.013975	0.127557
SDF_1A	DIRC2	med	8	-0.00741574	0.0111829	0.507246
SDF_1A	LYRM7	med	4	-0.00880655	0.0527167	0.867327
SDF_1A	SNTB2	med	3	-0.0301881	0.0285001	0.289497
SDF_1A	ARIH2	med	3	0.0108306	0.0312279	0.728724
SDF_1A	IFI27L1	med	6	0.0258282	0.0177563	0.145781
SDF_1A	IGFBP4	med	3	-0.0124708	0.029991	0.677543
SDF_1A	ZNF253	med	3	0.0706615	0.0452015	0.117992
SDF_1A	RNASET2	med	16	-0.009746	0.0126115	0.43965
SDF_1A	CLTB	med	10	-0.00230674	0.0205197	0.910494
SDF_1A	ADAM8	med	3	0.0209167	0.0488493	0.668515
SDF_1A	GPRC5C	med	8	-0.00394892	0.0233523	0.865716
SDF_1A	NAALADL1	med	4	-0.010541	0.0264779	0.690553
SDF_1A	MED10	med	3	0.034275	0.0201521	0.088978
SDF_1A	C10orf68	med	3	0.0774876	0.0423105	0.0670406
SDF_1A	SLC22A4	med	12	-0.00110067	0.0181717	0.951701
SDF_1A	FCGR3A	med	3	0.0352404	0.077039	0.647358
SDF_1A	APOBEC3C	med	8	0.0031746	0.0183789	0.862864
SDF_1A	ST6GALNAC2	med	12	0.0129611	0.0146832	0.37739
SDF_1A	ANKRD34B	med	15	-0.0171496	0.0189022	0.364259
SDF_1A	CTD-2245O6.1	med	5	-0.00538586	0.0275199	0.844839
SDF_1A	SPATC1L	med	10	0.0131257	0.0159545	0.410682
SDF_1A	ST6GALNAC3	med	6	-0.00183272	0.0175437	0.916799
SDF_1A	CTD-2587H19.1	med	5	-0.037899	0.0230569	0.100235
SDF_1A	PLLP	med	5	-0.0117864	0.0407502	0.772401
SDF_1A	PLEKHA7	med	4	-0.0155562	0.0282218	0.581488
SDF_1A	CCRL2	med	3	-0.0318889	0.0334204	0.339995
SDF_1A	CCL4L1	med	7	0.0192734	0.0320877	0.548075
SDF_1A	ZNF343	med	4	0.0428692	0.0423284	0.311167
SDF_1A	HS6ST1	med	3	-0.0340336	0.0411642	0.408363
SDF_1A	AC013264.2	med	10	-0.00968053	0.0173311	0.576458
SDF_1A	ZNF160	med	3	0.0252154	0.0543553	0.64272
SDF_1A	ABHD4	med	3	0.0764413	0.0433854	0.0780838
SDF_1A	GIMAP2	med	4	0.0607448	0.0531854	0.253398
SDF_1A	HAT1	med	4	0.0347171	0.0328332	0.290339
SDF_1A	ANAPC13	med	19	-0.00810843	0.013428	0.545948
SDF_1A	MDM1	med	7	-0.0280126	0.0318711	0.379436
SDF_1A	AC093668.3	med	7	0.00113105	0.0271215	0.966735
SDF_1A	INPP5D	med	4	-0.0767233	0.0297101	0.00981159
SDF_1A	BRD1	med	3	-0.045777	0.027914	0.101019
SDF_1A	ABCC13	med	5	0.0163526	0.0297372	0.582385
SDF_1A	SMG5	med	21	-0.00899896	0.0125595	0.473679
SDF_1A	MACF1	med	8	-0.0188183	0.0153074	0.218938
SDF_1A	RP11-58E21.3	med	4	-0.0438334	0.0353171	0.214555
SDF_1A	MYO5A	med	6	-0.00835787	0.0333933	0.802366
SDF_1A	FEM1C	med	7	0.00542973	0.017049	0.750122
SDF_1A	ZDHHC1	med	3	0.0284838	0.02053	0.165314
SDF_1A	SMUG1	med	9	-0.0195894	0.0153356	0.201467
SDF_1A	FGFR1OP	med	5	0.0200127	0.029433	0.496541
SDF_1A	TTYH3	med	3	0.0473535	0.0616864	0.442696
SDF_1A	PLA2G16	med	19	0.00837373	0.0146367	0.56725
SDF_1A	ATP5SL	med	3	-0.0004265	0.0278982	0.987803
SDF_1A	KIAA1551	med	11	0.00351541	0.0248949	0.887704
SDF_1A	TRGV10	med	3	0.01736	0.04766	0.715673
SDF_1A	RP11-452K12.4	med	3	0.02991	0.0285404	0.294643
SDF_1A	TMEM8B	med	5	0.0194606	0.0262022	0.457657
SDF_1A	RP11-923I11.1	med	3	-0.000200663	0.0565457	0.997169
SDF_1A	FIS1	med	10	0.02131	0.0228318	0.35064
SDF_1A	GIMAP8	med	10	0.0197379	0.0183617	0.282397
SDF_1A	KLHDC7B	med	3	0.0292956	0.062762	0.640662
SDF_1A	RP11-165J3.6	med	6	-0.0134234	0.0193221	0.487234
SDF_1A	TRGV4	med	14	-0.00625267	0.0131089	0.633377
SDF_1A	SLC4A8	med	4	-0.0468777	0.0413411	0.256827
SDF_1A	ASB16-AS1	med	11	0.0717657	0.0178182	5.63353e-05
SDF_1A	SIRT1	med	6	0.0394057	0.0211748	0.0627484
SDF_1A	CTC-228N24.3	med	10	-0.0293719	0.0176312	0.0957329
SDF_1A	SIGLEC7	med	3	-0.0210237	0.0347358	0.545015
SDF_1A	COG5	med	11	0.00449189	0.0115662	0.697747
SDF_1A	NDUFA12	med	17	-0.00481373	0.0113968	0.672751
SDF_1A	SNORD14A	med	10	-0.0122502	0.0109733	0.264268
SDF_1A	NR2F6	med	12	0.00982488	0.0126013	0.435582
SDF_1A	CTB-41I6.1	med	5	-0.000714521	0.0170608	0.966594
SDF_1A	SNHG1	med	3	-0.0460101	0.0429002	0.2835
SDF_1A	SCAND2P	med	8	0.0298266	0.0233971	0.202381
SDF_1A	RP11-439C15.4	med	4	0.0405231	0.0362488	0.263603
SDF_1A	NDFIP1	med	3	-0.00997149	0.0238795	0.676258
SDF_1A	CD86	med	5	-0.0473457	0.0346808	0.172195
SDF_1A	CTC-429P9.2	med	3	0.0562118	0.0449053	0.210649
SDF_1A	VAV3-AS1	med	3	-0.0323548	0.0318038	0.308998
SDF_1A	PCNXL3	med	3	-0.0877188	0.0442828	0.0476049
SDF_1A	KLF12	med	3	-0.0419684	0.0289174	0.146691
SDF_1A	EPB41L2	med	5	-0.0545416	0.0364321	0.134374
SDF_1A	SMARCC2	med	4	-0.00227863	0.0335654	0.945876
SDF_1A	OR13A1	med	3	-0.0251895	0.0234139	0.282001
SDF_1A	ETFB	med	4	0.0125883	0.0307826	0.682583
SDF_1A	LIG1	med	4	-0.0312338	0.0214297	0.144978
SDF_1A	PNKD	med	10	0.0504131	0.016406	0.0021203
SDF_1A	TMEM62	med	3	-0.0564425	0.0585949	0.335413
SDF_1A	HDGFRP3	med	12	0.0328629	0.0119299	0.00587512
SDF_1A	RGS10	med	3	0.00897881	0.0294132	0.760165
SDF_1A	EBPL	med	13	-0.0107103	0.0146292	0.464096
SDF_1A	RASA4	med	4	0.0290883	0.0266112	0.274357
SDF_1A	PCYOX1	med	3	-0.0266152	0.0235437	0.258283
SDF_1A	HSBP1	med	8	0.00504502	0.019576	0.796627
SDF_1A	DCAF16	med	3	0.00677621	0.0375586	0.856825
SDF_1A	HOXB3	med	8	-0.0149506	0.0187399	0.424992
SDF_1A	LY6G5C	med	10	-0.0322844	0.0236714	0.172613
SDF_1A	NMB	med	7	-0.00150114	0.0164491	0.927286
SDF_1A	VAV3	med	17	0.0112936	0.0116129	0.330802
SDF_1A	ARL17A	med	7	0.00706355	0.0242716	0.771035
SDF_1A	CCDC66	med	4	0.0931285	0.0312597	0.00289012
SDF_1A	H2AFZ	med	3	0.0341313	0.0331892	0.303768
SDF_1A	VARS2	med	11	-0.0080421	0.0207058	0.697722
SDF_1A	AC006946.15	med	5	0.0175364	0.0286621	0.540648
SDF_1A	TRAV35	med	4	0.012742	0.0162273	0.432323
SDF_1A	RP11-1105G2.4	med	3	0.0226843	0.0316394	0.473398
SDF_1A	CABLES2	med	5	0.00780359	0.0258909	0.763107
SDF_1A	TFB1M	med	5	-0.0646429	0.0380222	0.0891053
SDF_1A	AC025627.9	med	6	-0.0516035	0.0451485	0.253049
SDF_1A	STAM2	med	7	0.0090163	0.0192761	0.639968
SDF_1A	ADARB1	med	7	-0.0139226	0.0259957	0.592254
SDF_1A	POLR3K	med	6	-0.0355949	0.0215664	0.0988448
SDF_1A	DNASE2	med	11	0.0199709	0.0146753	0.17356
SDF_1A	PNMAL1	med	7	-0.0135124	0.0152949	0.376987
SDF_1A	GGACT	med	6	0.0042721	0.0457467	0.925597
SDF_1A	ICOSLG	med	4	0.00485282	0.0258625	0.851159
SDF_1A	CYP2D6	med	7	0.0110076	0.0193812	0.570066
SDF_1A	SIMC1	med	3	0.0543352	0.0324689	0.0942377
SDF_1A	CD247	med	3	0.00159879	0.0178739	0.928726
SDF_1A	MST1L	med	9	-0.0168042	0.0213625	0.431504
SDF_1A	CTB-55O6.12	med	7	-0.0140777	0.0250839	0.574646
SDF_1A	PSMD5	med	3	-0.00269798	0.0303829	0.929241
SDF_1A	ERV3-1	med	15	0.00421796	0.00797411	0.596836
SDF_1A	PARP16	med	10	0.0165496	0.0192595	0.390179
SDF_1A	CCT6A	med	3	-0.0599869	0.035719	0.0930722
SDF_1A	EPAS1	med	3	0.0232857	0.024284	0.337614
SDF_1A	PLCL1	med	10	-0.00797979	0.0188769	0.672493
SDF_1A	KAT8	med	3	0.02615	0.0271318	0.33514
SDF_1A	FN3KRP	med	15	-0.0017244	0.0118909	0.884697
SDF_1A	RPUSD4	med	9	0.00201364	0.0172291	0.90696
SDF_1A	TRAV38-2DV8	med	3	-0.103853	0.0631156	0.0998795
SDF_1A	KIAA1715	med	3	-0.0116483	0.0323256	0.71859
SDF_1A	RAB7L1	med	7	0.000545318	0.0182671	0.976185
SDF_1A	DYNC1LI1	med	8	-0.0177223	0.0159095	0.265301
SDF_1A	KNDC1	med	4	0.0117337	0.0336229	0.727104
SDF_1A	SNPH	med	4	0.00505319	0.0205198	0.805481
SDF_1A	KRT17P2	med	10	0.0170965	0.0182241	0.348182
SDF_1A	RPP25L	med	5	0.000276043	0.0198816	0.988922
SDF_1A	LPAR2	med	15	-0.0245192	0.0139715	0.0792704
SDF_1A	RP11-333A23.4	med	3	0.00212318	0.0469826	0.963955
SDF_1A	FMO4	med	4	-0.0186783	0.02602	0.472854
SDF_1A	NOP56	med	3	0.0107682	0.0182495	0.555155
SDF_1A	DARS	med	11	0.00364606	0.0186231	0.844781
SDF_1A	TMX1	med	6	-0.0268197	0.0230212	0.24402
SDF_1A	FAM50B	med	7	-0.0231687	0.0205471	0.259495
SDF_1A	AC092653.5	med	3	-0.0536345	0.0247415	0.030174
SDF_1A	GRID2IP	med	3	-0.0986739	0.0454813	0.030041
SDF_1A	FAM159A	med	13	0.00215534	0.0150322	0.885989
SDF_1A	IFITM3	med	11	-0.0151171	0.0119647	0.206418
SDF_1A	GYG1	med	3	-0.0255072	0.0305616	0.403933
SDF_1A	MUT	med	20	0.0116876	0.0139397	0.401786
SDF_1A	PHLDB3	med	12	-0.0079098	0.0135433	0.559194
SDF_1A	GALC	med	5	-0.00890506	0.0220091	0.685765
SDF_1A	C1GALT1	med	10	0.0207529	0.0148837	0.163217
SDF_1A	TUBB	med	3	0.0527994	0.0344593	0.125466
SDF_1A	ENPP4	med	10	-0.0203259	0.0162857	0.212003
SDF_1A	CPT1A	med	4	0.00898404	0.0141721	0.52613
SDF_1A	CTA-29F11.1	med	7	0.00172585	0.0181895	0.924409
SDF_1A	RP11-585P4.5	med	8	-0.00819258	0.0165533	0.620655
SDF_1A	CCDC127	med	6	-0.0261701	0.0181106	0.148454
SDF_1A	TRIM74	med	4	0.00631965	0.0512243	0.901813
SDF_1A	DAZAP2	med	6	-0.0257439	0.0383472	0.502005
SDF_1A	RAB12	med	3	0.0420277	0.0458569	0.359406
SDF_1A	DIEXF	med	10	-0.0407061	0.0171749	0.0177838
SDF_1A	CLEC10A	med	6	-0.0210586	0.0213005	0.322837
SDF_1A	YEATS4	med	21	0.00233904	0.0104215	0.822412
SDF_1A	LDLRAD3	med	3	0.0195421	0.0550994	0.722837
SDF_1A	RP11-35G9.3	med	3	-0.0610324	0.0497469	0.219876
SDF_1A	CEP170	med	3	0.0231693	0.0306343	0.449458
SDF_1A	PRSS57	med	3	-0.033593	0.0206426	0.103661
SDF_1A	NDUFA8	med	3	-0.0581401	0.0527067	0.269989
SDF_1A	LMNA	med	3	-0.0274416	0.0323411	0.396157
SDF_1A	CCDC146	med	16	0.00901553	0.00861071	0.295093
SDF_1A	DDX20	med	3	0.00808443	0.0373465	0.828621
SDF_1A	TRBV30	med	7	-0.0285218	0.0177749	0.108579
SDF_1A	NIP7	med	3	0.0464843	0.0206788	0.0245813
SDF_1A	RP11-383H13.1	med	4	-0.00484154	0.0300522	0.872011
SDF_1A	CDC42EP4	med	5	0.0498401	0.040433	0.217703
SDF_1A	RP11-195F19.9	med	6	0.00448161	0.0206513	0.828198
SDF_1A	GTF2H1	med	6	0.00201616	0.0201641	0.920354
SDF_1A	KCTD12	med	4	0.0142222	0.0232636	0.540968
SDF_1A	CEBPB	med	3	-0.0160049	0.0363752	0.659941
SDF_1A	WHAMM	med	5	-0.0338668	0.0464588	0.466023
SDF_1A	EXT2	med	10	0.0192455	0.0178725	0.28156
SDF_1A	PCSK7	med	5	-0.0118556	0.0176643	0.502118
SDF_1A	MX2	med	5	-0.107571	0.0484946	0.0265403
SDF_1A	APP	med	3	-0.0563671	0.0840606	0.502505
SDF_1A	LGSN	med	7	0.0168296	0.0169607	0.321067
SDF_1A	PGM2	med	5	0.00900071	0.0213118	0.672781
SDF_1A	GS1-124K5.12	med	9	0.0145776	0.0174114	0.402457
SDF_1A	TRIM66	med	19	0.00229473	0.0142371	0.871952
SDF_1A	ADCY10P1	med	14	-0.00888572	0.0107389	0.407992
SDF_1A	PITRM1	med	10	0.0158937	0.0142018	0.263083
SDF_1A	FHL2	med	4	-0.0170715	0.0205893	0.407022
SDF_1A	CTSA	med	3	0.0505611	0.0529377	0.339524
SDF_1A	TRAV3	med	3	0.122648	0.069803	0.0789069
SDF_1A	HIST1H2BG	med	4	-0.0328368	0.0252588	0.193597
SDF_1A	CDAN1	med	4	-0.00966537	0.0516246	0.851485
SDF_1A	BEGAIN	med	13	0.0207623	0.0125425	0.0978507
SDF_1A	ZDHHC2	med	5	0.0226692	0.0209281	0.278721
SDF_1A	ZNF304	med	5	0.0345715	0.0419259	0.409608
SDF_1A	ST6GAL1	med	8	-0.0303329	0.0223643	0.175002
SDF_1A	NDST1	med	9	0.0134485	0.0156341	0.389679
SDF_1A	RBM26-AS1	med	4	0.0144447	0.0193035	0.454283
SDF_1A	RP11-439E19.9	med	4	0.014551	0.0376055	0.698802
SDF_1A	AC005154.7	med	3	0.0737093	0.0401203	0.0661794
SDF_1A	RASD1	med	3	0.0216649	0.036298	0.5506
SDF_1A	HPS5	med	4	-0.0232684	0.042986	0.5883
SDF_1A	RP11-127L20.6	med	4	-0.00127231	0.0204929	0.950495
SDF_1A	MS4A14	med	20	0.0151303	0.0122934	0.218412
SDF_1A	DAB2	med	10	-0.0095964	0.0147423	0.515083
SDF_1A	DUSP23	med	5	-0.0163949	0.0215868	0.447562
SDF_1A	CTB-12O2.1	med	3	-0.103123	0.0488576	0.0347995
SDF_1A	CTD-2358C21.4	med	3	0.0180905	0.0174108	0.298787
SDF_1A	LMO4	med	3	-0.0178108	0.0390337	0.64818
SDF_1A	GVINP1	med	3	-0.0292475	0.033235	0.378848
SDF_1A	RP11-159N11.4	med	5	0.0410787	0.0297542	0.167401
SDF_1A	CDKN1A	med	3	-0.0142512	0.0382971	0.709802
SDF_1A	CXCL5	med	5	-0.00508938	0.0101044	0.614485
SDF_1A	GSTT1	med	14	-0.00457533	0.0109558	0.676227
SDF_1A	C21orf128	med	8	0.0224486	0.0152621	0.141326
SDF_1A	STX6	med	5	0.0345738	0.0222112	0.119567
SDF_1A	PLD6	med	9	-0.00786631	0.0169254	0.642101
SDF_1A	TUBB2A	med	7	0.0071562	0.012055	0.55276
SDF_1A	IL15RA	med	6	-0.00384413	0.017848	0.82947
SDF_1A	FNDC3A	med	3	-0.0545079	0.0420834	0.19524
SDF_1A	C20orf111	med	11	0.0100963	0.014236	0.478194
SDF_1A	NQO2	med	11	0.0125873	0.00877816	0.151591
SDF_1A	NEGR1	med	6	0.0189937	0.022142	0.390994
SDF_1A	SACM1L	med	13	0.0211435	0.0140717	0.132954
SDF_1A	B3GALNT2	med	12	-0.0206149	0.0184137	0.262908
SDF_1A	SLC29A4	med	4	0.0133801	0.0409095	0.743618
SDF_1A	C17orf99	med	6	0.0131351	0.045342	0.772054
SDF_1A	KDM5A	med	7	-0.026279	0.0201193	0.191498
SDF_1A	CACUL1	med	4	-0.0224843	0.0316652	0.477665
SDF_1A	DNAH6	med	3	-0.0634915	0.0338275	0.0605291
SDF_1A	MCM9	med	3	0.0298163	0.0397569	0.453275
SDF_1A	RNF216	med	4	0.0282005	0.0359873	0.433261
SDF_1A	VCP	med	4	-0.0542908	0.0231817	0.0191824
SDF_1A	CLEC1B	med	9	-0.00653721	0.0230195	0.776421
SDF_1A	PRRG4	med	6	0.00589609	0.0211625	0.780544
SDF_1A	IKBIP	med	8	0.0253652	0.0207558	0.221679
SDF_1A	AQP10	med	7	0.020499	0.0120329	0.0884604
SDF_1A	GNB5	med	5	0.0101418	0.0324495	0.75463
SDF_1A	ZFP90	med	21	0.00982484	0.0105313	0.350862
SDF_1A	TNFSF13	med	7	0.00913927	0.0221367	0.679713
SDF_1A	SLC7A8	med	11	0.0110995	0.0104889	0.289956
SDF_1A	TSNARE1	med	3	0.0506046	0.0325907	0.120487
SDF_1A	C2CD2	med	4	-0.0244521	0.0314268	0.436531
SDF_1A	PIGV	med	3	0.000256241	0.0148092	0.986195
SDF_1A	PIGP	med	17	0.0069599	0.0101131	0.491321
SDF_1A	EVA1C	med	4	-0.0195351	0.0198748	0.325654
SDF_1A	LGALS2	med	15	-0.0179035	0.0129053	0.165349
SDF_1A	TRGV7	med	3	0.0250473	0.0272095	0.357293
SDF_1A	MTSS1	med	13	-0.00213066	0.0238167	0.928716
SDF_1A	RP11-598F7.4	med	4	0.0177903	0.0337932	0.598578
SDF_1A	GCLC	med	4	0.0182799	0.0358544	0.610166
SDF_1A	RP11-186N15.3	med	3	-0.0334935	0.0362697	0.355769
SDF_1A	CSTB	med	13	0.00549001	0.0134788	0.683783
SDF_1A	SLFN11	med	6	-0.00173239	0.026867	0.948588
SDF_1A	BAMBI	med	3	-0.0378518	0.040704	0.352409
SDF_1A	C19orf48	med	6	-0.0206596	0.0164522	0.209214
SDF_1A	GCDH	med	10	0.0260241	0.0162048	0.108284
SDF_1A	SBF1	med	5	-0.042216	0.0308931	0.171777
SDF_1A	NDUFA3	med	4	-0.0114494	0.0180623	0.526156
SDF_1A	MLEC	med	3	-0.00942438	0.0305188	0.757469
SDF_1A	ITGB2	med	5	0.00881629	0.0147165	0.549122
SDF_1A	DPYD	med	5	-0.0155438	0.0223374	0.486514
SDF_1A	APBB1IP	med	4	0.013277	0.0245073	0.587987
SDF_1A	COQ6	med	6	-0.0410564	0.0172177	0.0171004
SDF_1A	TRBV4-1	med	5	0.00180343	0.0163928	0.912399
SDF_1A	GTF2E2	med	5	0.0193058	0.02144	0.367877
SDF_1A	CHCHD10	med	3	-0.0328991	0.0409422	0.421656
SDF_1A	CD101	med	15	0.007949	0.0136634	0.560721
SDF_1A	SERPINA1	med	13	-0.0181415	0.0166331	0.275413
SDF_1A	C2orf42	med	3	-0.0470903	0.0280383	0.0930554
SDF_1A	C9orf78	med	11	-0.0251905	0.0138718	0.069378
SDF_1A	RP11-876N24.1	med	3	0.0216171	0.0294487	0.462913
SDF_1A	U2AF1	med	3	0.0373501	0.0430312	0.385406
SDF_1A	RAB3IL1	med	5	-0.0198251	0.0182427	0.277151
SDF_1A	RP11-327F22.6	med	5	0.0207768	0.018494	0.261252
SDF_1A	RP11-15H20.5	med	5	0.031022	0.0246349	0.207934
SDF_1A	SMPD4P1	med	10	0.016807	0.0163454	0.303837
SDF_1A	DDX18	med	4	-0.0131006	0.0245235	0.5932
SDF_1A	PSORS1C3	med	13	-0.017145	0.0137599	0.21276
SDF_1A	PSEN1	med	5	0.0452028	0.0218602	0.0386578
SDF_1A	AC000078.5	med	3	-0.00216316	0.0247699	0.930409
SDF_1A	KIAA1875	med	8	0.00956388	0.0118553	0.419828
SDF_1A	AC011899.9	med	4	0.021891	0.0318066	0.491293
SDF_1A	KDM5B	med	4	0.0169778	0.0416012	0.683195
SDF_1A	LBH	med	5	-0.0228951	0.0257157	0.373297
SDF_1A	SNRNP40	med	3	0.0194494	0.0415129	0.639416
SDF_1A	SLC4A7	med	3	0.0327906	0.0321284	0.307439
SDF_1A	RPLP1	med	3	-0.0195596	0.0675123	0.772031
SDF_1A	MSRA	med	18	0.0522302	0.0225425	0.0205057
SDF_1A	TMED4	med	7	0.00723455	0.0168015	0.666767
SDF_1A	FGFBP2	med	4	-0.00181425	0.0187004	0.922713
SDF_1A	SLC7A10	med	3	-0.077174	0.0700605	0.270664
SDF_1A	FHOD1	med	4	0.000917606	0.0147499	0.950395
SDF_1A	SERPINB10	med	8	0.00432079	0.0186642	0.816925
SDF_1A	USP32P3	med	3	0.0290421	0.0292435	0.320654
SDF_1A	VPS36	med	4	0.00729164	0.0338007	0.829202
SDF_1A	HLA-F	med	16	0.00415336	0.0134696	0.757816
SDF_1A	VAMP5	med	11	0.0138454	0.0150481	0.357533
SDF_1A	RP11-875O11.3	med	5	-0.0199942	0.0144546	0.166589
SDF_1A	SPATA5L1	med	20	-0.00982892	0.010255	0.337834
SDF_1A	CBR3	med	11	-0.0148042	0.014495	0.307098
SDF_1A	MALT1	med	4	0.0117644	0.0279198	0.673489
SDF_1A	ANKRD27	med	6	-0.0544267	0.0309062	0.0782335
SDF_1A	RAPGEFL1	med	3	0.0182055	0.0176504	0.302329
SDF_1A	APOBEC3D	med	5	0.000770901	0.0286056	0.9785
SDF_1A	RP13-98N21.3	med	17	-0.0109313	0.0160073	0.494672
SDF_1A	PRKRIP1	med	5	0.00431666	0.0211087	0.837965
SDF_1A	KCNMB1	med	9	-0.0205524	0.0174247	0.2382
SDF_1A	INTS6-AS1	med	4	0.0481117	0.0298068	0.106502
SDF_1A	PRSS51	med	3	-0.0450955	0.0844323	0.593271
SDF_1A	CAPS	med	4	0.00243246	0.0150663	0.871739
SDF_1A	OR7D2	med	11	-0.0162432	0.0136347	0.23353
SDF_1A	OAF	med	3	0.0108717	0.0195152	0.577466
SDF_1A	PARP2	med	3	0.0173877	0.0206751	0.400349
SDF_1A	EIF2S2	med	5	-0.0215814	0.0226887	0.341506
SDF_1A	CPOX	med	4	0.0149716	0.0501586	0.765333
SDF_1A	RP1-90J20.11	med	6	7.10935e-05	0.019756	0.997129
SDF_1A	GOLT1B	med	6	-0.0101482	0.0219614	0.644015
SDF_1A	PAXBP1	med	4	-0.00634533	0.0241612	0.79284
SDF_1A	ORMDL3	med	20	-0.00168889	0.0130164	0.896763
SDF_1A	HLA-DRB6	med	15	-0.0105465	0.0132363	0.425576
SDF_1A	ZNF697	med	3	0.0385165	0.0228707	0.0921634
SDF_1A	TRBV5-5	med	3	0.00405649	0.0252243	0.872238
SDF_1A	RP11-497H16.6	med	3	0.00316342	0.0714534	0.964687
SDF_1A	DOCK8	med	9	-0.00702264	0.017348	0.685617
SDF_1A	PPIL2	med	4	-0.0356204	0.0374978	0.342147
SDF_1A	GBGT1	med	4	0.0466585	0.0469604	0.320431
SDF_1A	CYP2E1	med	6	-0.0278193	0.0475394	0.558424
SDF_1A	RP11-680G24.5	med	6	-0.0683234	0.0402701	0.089767
SDF_1A	RPS6KA2	med	12	0.0365006	0.0309394	0.238102
SDF_1A	OR52K2	med	6	-0.0291985	0.0204561	0.153473
SDF_1A	EFCAB2	med	4	0.0427967	0.0218094	0.0497269
SDF_1A	ACYP2	med	15	0.0107399	0.016467	0.514266
SDF_1A	MRVI1	med	11	-0.00258552	0.0153293	0.86606
SDF_1A	YIF1B	med	4	-0.0288404	0.0200483	0.15028
SDF_1A	SERTAD2	med	3	-0.0343956	0.0439306	0.433654
SDF_1A	SLC24A1	med	3	0.0709656	0.0460466	0.123276
SDF_1A	BTBD2	med	4	-0.0181371	0.0445869	0.684169
SDF_1A	WFIKKN1	med	3	-0.00308035	0.0195249	0.874642
SDF_1A	AK4	med	3	0.010692	0.047062	0.820277
SDF_1A	JAK2	med	4	-0.0434847	0.026821	0.104955
SDF_1A	CPSF1	med	9	0.0253662	0.0150944	0.0928596
SDF_1A	RP11-10A14.3	med	3	-0.049014	0.0718381	0.495059
SDF_1A	PSMG4	med	4	0.0447385	0.0309993	0.14896
SDF_1A	EGLN3	med	3	0.00239191	0.0366925	0.948024
SDF_1A	ADPGK	med	5	-0.0158563	0.0142581	0.266097
SDF_1A	GNAI3	med	7	-0.00128659	0.0113746	0.909943
SDF_1A	PCED1B	med	9	0.00407156	0.0163658	0.803528
SDF_1A	SPAG1	med	4	-0.0105051	0.0216716	0.627859
SDF_1A	TSTD1	med	3	0.0302706	0.0276557	0.273713
SDF_1A	KCNMB4	med	7	-0.0137975	0.0232053	0.552122
SDF_1A	FAM135A	med	3	0.0385986	0.0420245	0.358368
SDF_1A	C1orf101	med	3	0.0355819	0.076517	0.641917
SDF_1A	RP11-798G7.6	med	3	-0.0274346	0.0303383	0.365843
SDF_1A	GFPT1	med	8	0.0237965	0.0198201	0.229898
SDF_1A	UTS2	med	6	0.0329602	0.0297464	0.267844
SDF_1A	EOGT	med	3	0.000727337	0.0236433	0.975459
SDF_1A	HOXA9	med	4	0.0395622	0.0268771	0.14103
SDF_1A	TNS1	med	5	0.0352506	0.0216133	0.102897
SDF_1A	CYB5B	med	5	0.0468563	0.0431518	0.277546
SDF_1A	RP4-728D4.2	med	3	0.126123	0.0768251	0.100655
SDF_1A	FAM134C	med	3	-0.0468333	0.0373144	0.209442
SDF_1A	ARID1A	med	6	0.00258607	0.0107963	0.810692
SDF_1A	RP11-1070N10.3	med	3	0.0195302	0.0179895	0.277637
SDF_1A	PLCH2	med	8	-0.00680394	0.0123864	0.582795
SDF_1A	AC004840.9	med	6	0.000270582	0.0147022	0.985316
SDF_1A	CLDN15	med	3	0.0269385	0.0245462	0.27244
SDF_1A	ACAD9	med	4	-0.0500194	0.0369028	0.175278
SDF_1A	RNF10	med	8	0.030908	0.0184251	0.0934467
SDF_1A	MEST	med	3	-0.0210769	0.0383202	0.582305
SDF_1A	HCAR3	med	9	0.0659534	0.0303603	0.0298288
SDF_1A	TUBGCP5	med	4	0.0580216	0.0501227	0.247031
SDF_1A	RP11-341N2.1	med	4	0.00381474	0.0166045	0.818293
SDF_1A	C7orf26	med	3	0.0282296	0.0188325	0.133877
SDF_1A	NSMAF	med	6	0.0301896	0.0183495	0.099917
SDF_1A	POMT1	med	3	0.0478712	0.0242909	0.0487532
SDF_1A	ZNF232	med	4	0.0100184	0.0266719	0.707202
SDF_1A	RP11-293M10.5	med	4	0.013217	0.0222802	0.553037
SDF_1A	RAB34	med	5	0.000820756	0.0284782	0.977008
SDF_1A	ARHGEF18	med	4	-0.0278431	0.0457568	0.542854
SDF_1A	UBAC1	med	4	0.0296135	0.0273377	0.278698
SDF_1A	TAS2R60	med	3	0.0449111	0.0402576	0.264597
SDF_1A	AC007952.5	med	3	0.0186889	0.0271334	0.490964
SDF_1A	IDO1	med	6	-0.0223737	0.0225016	0.320069
SDF_1A	PHYH	med	8	0.00129329	0.0136884	0.924728
SDF_1A	ASCC3	med	4	-0.0256263	0.03545	0.46975
SDF_1A	RHOU	med	12	0.0115446	0.0197264	0.55839
SDF_1A	ZFP1	med	9	0.0210229	0.0158704	0.185282
SDF_1A	TCF25	med	3	0.058366	0.0303697	0.054625
SDF_1A	POLR3E	med	3	-0.0259351	0.0212226	0.221689
SDF_1A	ATOH8	med	14	-0.00283659	0.0102378	0.781726
SDF_1A	AC009404.2	med	3	-0.0047438	0.0514097	0.92648
SDF_1A	TRBV19	med	4	0.00596664	0.0301262	0.843002
SDF_1A	TBC1D9B	med	10	0.0240244	0.0113948	0.0349995
SDF_1A	RP11-122G18.5	med	5	-0.0688706	0.032214	0.032524
SDF_1A	DIXDC1	med	4	0.00916605	0.0273077	0.737128
SDF_1A	SPTBN5	med	6	0.00512033	0.0171913	0.765822
SDF_1A	DGCR8	med	9	0.00452137	0.011425	0.692293
SDF_1A	DHX38	med	3	0.029097	0.0264613	0.271502
SDF_1A	DIP2C	med	6	0.048314	0.0338298	0.153248
SDF_1A	AC005077.14	med	8	0.00344805	0.0196224	0.860514
SDF_1A	SEL1L3	med	6	-0.0284479	0.0194811	0.144213
SDF_1A	RPL9P33	med	3	-0.0806078	0.0455663	0.0768905
SDF_1A	PAPD5	med	3	-0.0488263	0.0368421	0.185077
SDF_1A	CDRT15P1	med	6	0.019008	0.0178565	0.287108
SDF_1A	ROBO3	med	8	0.000568807	0.0137881	0.967094
SDF_1A	TMEM175	med	3	0.0233593	0.0531329	0.660199
SDF_1A	DHRS1	med	18	0.0049326	0.0109533	0.652474
SDF_1A	HAUS4	med	16	0.0152909	0.0124291	0.218601
SDF_1A	LPAR1	med	26	-0.0229779	0.00953725	0.0159839
SDF_1A	CAMSAP1	med	3	0.0163897	0.0438381	0.708501
SDF_1A	CDC42BPB	med	7	-0.0258281	0.022099	0.242507
SDF_1A	TRGV5	med	10	0.00287747	0.0162656	0.859582
SDF_1A	ASLP1	med	3	-0.0359879	0.0316063	0.254857
SDF_1A	CYB5R2	med	10	-0.00195864	0.0147152	0.894112
SDF_1A	RP11-713P17.3	med	4	-0.00793327	0.0364263	0.827593
SDF_1A	NMT1	med	4	-0.108139	0.0372595	0.00370416
SDF_1A	CTGLF12P	med	3	0.0701721	0.0330994	0.0340023
SDF_1A	RILPL1	med	4	0.00270814	0.0444065	0.951371
SDF_1A	ITGB3BP	med	7	-0.00864024	0.0146548	0.55547
SDF_1A	AP3B2	med	8	-0.00290582	0.0166127	0.861146
SDF_1A	RP11-31F19.1	med	3	0.0603852	0.0574034	0.292824
SDF_1A	SIK1	med	3	-0.0252853	0.057002	0.657342
SDF_1A	MTHFR	med	13	-0.0077663	0.00936531	0.406956
SDF_1A	PRDX6	med	10	-0.0391173	0.0282239	0.165759
SDF_1A	SERAC1	med	8	-0.0112792	0.0187103	0.54662
SDF_1A	RP11-517P14.2	med	3	0.00685368	0.0427833	0.872727
SDF_1A	TGM2	med	3	0.0252207	0.0521854	0.628889
SDF_1A	MYO1C	med	3	-0.0794295	0.0561165	0.15694
SDF_1A	NDUFS2	med	3	0.0493862	0.0258128	0.0557171
SDF_1A	PDXDC2P	med	9	0.00322528	0.0222903	0.884952
SDF_1A	RP11-459O1.2	med	14	0.0113279	0.0163795	0.489194
SDF_1A	MAPK8	med	3	-0.0299372	0.0252063	0.234956
SDF_1A	AFG3L1P	med	3	0.0465011	0.0444549	0.295548
SDF_1A	PLD2	med	5	0.00671614	0.0131616	0.609854
SDF_1A	CTD-2306M10.1	med	5	-0.015704	0.0399444	0.694212
SDF_1A	FAM89A	med	7	0.00891884	0.0150067	0.552297
SDF_1A	CCDC88B	med	14	0.00775164	0.0120448	0.519857
SDF_1A	IFITM2	med	4	0.0382915	0.0313823	0.222403
SDF_1A	GTF2H2B	med	3	0.00235084	0.020607	0.909174
SDF_1A	PLEKHH2	med	9	0.00358592	0.0193684	0.853117
SDF_1A	GPD2	med	4	0.0167153	0.0213672	0.434047
SDF_1A	DPY19L2	med	5	-0.0298239	0.0236201	0.206715
SDF_1A	ZCCHC14	med	5	-0.024506	0.0383925	0.523278
SDF_1A	GRHL1	med	3	0.026967	0.0284123	0.342554
SDF_1A	PROK2	med	11	0.0030909	0.0135353	0.819368
SDF_1A	USP12-AS2	med	3	-0.0324332	0.0401832	0.419589
SDF_1A	CENPBD1	med	4	0.0364714	0.0214987	0.0898022
SDF_1A	SLC2A9	med	5	0.0449611	0.0255094	0.0779802
SDF_1A	TIFA	med	3	0.0178877	0.0570042	0.753676
SDF_1A	RP11-476D10.1	med	19	-0.010889	0.0122058	0.372332
SDF_1A	CYP1B1	med	11	0.00203345	0.0161633	0.899885
SDF_1A	NME6	med	5	0.0247591	0.0195453	0.205244
SDF_1A	AC092580.4	med	3	0.0501389	0.0807828	0.534822
SDF_1A	AKD1	med	5	0.0492548	0.0193754	0.011018
SDF_1A	F13A1	med	9	-0.00701162	0.0176401	0.691012
SDF_1A	PET112	med	8	-0.0167564	0.0197939	0.397248
SDF_1A	SGCB	med	3	-0.018734	0.0383049	0.624788
SDF_1A	OR10AA1P	med	3	-0.00367916	0.0357623	0.91806
SDF_1A	IRF2BPL	med	12	0.0107724	0.0176157	0.540852
SDF_1A	SUV420H2	med	3	0.0946897	0.0580948	0.103119
SDF_1A	AP006621.1	med	15	-0.0226665	0.0149838	0.130348
SDF_1A	MRPS16	med	3	-0.0249625	0.0364155	0.493033
SDF_1A	CORO1C	med	6	-0.0247485	0.0180004	0.169167
SDF_1A	GHITM	med	6	-0.0324502	0.0346079	0.348423
SDF_1A	GPN3	med	18	0.0393981	0.0133754	0.00322357
SDF_1A	SNX7	med	3	-0.0321133	0.0388299	0.408223
SDF_1A	FAM177B	med	4	-0.0251882	0.0208053	0.226026
SDF_1A	TRIM69	med	4	-0.00818562	0.0188005	0.663276
SDF_1A	LINC00205	med	3	0.025789	0.0353842	0.466107
SDF_1A	PRNP	med	4	0.0143151	0.0287551	0.618604
SDF_1A	NBL1	med	13	-0.0263722	0.0169576	0.119903
SDF_1A	SDCCAG3	med	5	0.0138402	0.0182731	0.448805
SDF_1A	ARG1	med	5	0.0189757	0.0152032	0.211981
SDF_1A	ZNF256	med	3	0.0337403	0.0368846	0.360321
SDF_1A	ARHGAP32	med	8	0.000819914	0.0249012	0.973733
SDF_1A	KISS1R	med	3	-0.0277534	0.0189894	0.143874
SDF_1A	RP11-960L18.1	med	4	-0.0135422	0.0206019	0.51097
SDF_1A	CTD-3214H19.6	med	4	-0.00611734	0.0164208	0.709494
SDF_1A	PRR24	med	13	0.00364767	0.013291	0.783741
SDF_1A	RNF175	med	4	0.0228877	0.0208415	0.272127
SDF_1A	EPPK1	med	5	-0.00787108	0.0276585	0.775965
SDF_1A	UBR1	med	4	-0.00108194	0.0536038	0.983897
SDF_1A	C7orf25	med	11	0.00113924	0.0129688	0.93
SDF_1A	DEPDC7	med	3	0.0254482	0.0264389	0.335784
SDF_1A	SMYD4	med	5	-0.042611	0.0218616	0.0512805
SDF_1A	C19orf54	med	4	0.00495093	0.018748	0.79172
SDF_1A	ATRAID	med	7	0.00904034	0.0198559	0.648895
SDF_1A	SLC9A3R1	med	4	0.0209401	0.0284146	0.461153
SDF_1A	TFG	med	17	-0.00963371	0.0174128	0.58009
SDF_1A	EMB	med	3	-0.038052	0.040761	0.350541
SDF_1A	ENO3	med	4	0.00277891	0.0413202	0.94638
SDF_1A	TCEA3	med	3	0.0277319	0.0291276	0.341054
SDF_1A	RP11-61O1.1	med	3	0.0278994	0.0421491	0.508021
SDF_1A	LILRB4	med	8	-0.00374756	0.0139398	0.788054
SDF_1A	NRG1	med	26	-0.00632886	0.0101308	0.53216
SDF_1A	SNCA	med	3	0.0618891	0.0275858	0.0248638
SDF_1A	CCDC50	med	6	-0.00153693	0.0195361	0.937294
SDF_1A	RP11-448G15.3	med	4	0.0350197	0.0245999	0.154571
SDF_1A	C7orf34	med	8	-0.00821312	0.0142206	0.563567
SDF_1A	PSMB8	med	3	0.0433419	0.0335904	0.196945
SDF_1A	NCAPD2	med	10	-0.0212555	0.0127493	0.0954764
SDF_1A	FBRSL1	med	4	-0.0366992	0.0237798	0.12276
SDF_1A	GM2A	med	19	0.0118672	0.0132976	0.372163
SDF_1A	PELI3	med	3	0.0154506	0.026582	0.561077
SDF_1A	MRS2	med	4	0.0238826	0.021482	0.266245
SDF_1A	SEMG1	med	4	-0.00718222	0.0198939	0.71808
SDF_1A	PTPN12	med	13	-0.0201396	0.0161946	0.213646
SDF_1A	SLC22A17	med	3	0.0142627	0.0266923	0.593106
SDF_1A	VPS33B	med	6	-0.00202809	0.0177051	0.908803
SDF_1A	PRELID1	med	8	-0.0199514	0.0201928	0.323131
SDF_1A	HLA-DQB1-AS1	med	11	0.0227164	0.0222583	0.307453
SDF_1A	ZNF260	med	3	0.0878259	0.0545365	0.107309
SDF_1A	RP11-745O10.2	med	9	-0.0188847	0.0152634	0.215993
SDF_1A	BMP8A	med	4	0.0282965	0.0228861	0.216308
SDF_1A	DDX5	med	4	-0.0067918	0.0143167	0.635216
SDF_1A	RP11-399O19.8	med	4	0.0201042	0.0270395	0.457172
SDF_1A	RBM47	med	6	0.00826161	0.0305147	0.78659
SDF_1A	RP11-360F5.3	med	7	0.0336726	0.0234791	0.15153
SDF_1A	ESRG	med	11	-0.00101709	0.0133497	0.939269
SDF_1A	C17orf75	med	6	0.00241822	0.0173171	0.888942
SDF_1A	NDUFAF6	med	3	-0.0113563	0.0296264	0.701484
SDF_1A	ZNF493	med	11	0.0213344	0.0177401	0.229129
SDF_1A	PSPHP1	med	9	-0.0231071	0.0264905	0.383056
SDF_1A	PMM2	med	5	0.0284739	0.0344285	0.408212
SDF_1A	ECHDC3	med	11	0.00798033	0.0145236	0.58268
SDF_1A	SLC22A18	med	5	0.0064645	0.0210302	0.758546
SDF_1A	PTGER4	med	8	0.0104937	0.0229026	0.646818
SDF_1A	CCDC15	med	5	0.0249658	0.0227009	0.271433
SDF_1A	C17orf76-AS1	med	3	-0.0407349	0.0252731	0.107007
SDF_1A	DNM1P46	med	5	-0.0192303	0.0252249	0.445848
SDF_1A	C9orf123	med	7	0.0276312	0.024685	0.26299
SDF_1A	RP3-395M20.8	med	5	0.0238983	0.0359764	0.506513
SDF_1A	SYN2	med	4	-0.0318745	0.0323899	0.325072
SDF_1A	GTF2IRD2B	med	4	0.0147758	0.0363142	0.68409
SDF_1A	MRPL28	med	3	-0.0165583	0.0671759	0.805302
SDF_1A	ABT1	med	4	-0.0275919	0.0206693	0.181902
SDF_1A	SMAP1	med	13	-0.000400083	0.0148532	0.978511
SDF_1A	GCNT2	med	8	0.00928814	0.0203376	0.647889
SDF_1A	EXTL2	med	3	-0.00250807	0.0169736	0.882529
SDF_1A	TRBV6-7	med	9	-0.0228761	0.0222846	0.304637
SDF_1A	MAP2K5	med	10	0.00822724	0.0189477	0.664138
SDF_1A	ITIH2	med	3	-0.0110428	0.0296228	0.709312
SDF_1A	SMPD2	med	6	-0.0337929	0.0182228	0.0636775
SDF_1A	TIPIN	med	3	0.0253605	0.0513417	0.621338
SDF_1A	TG	med	4	0.0013885	0.0306542	0.963872
SDF_1A	KRT72	med	18	0.0137654	0.0123961	0.266798
SDF_1A	CTD-2324F15.2	med	8	-0.0383751	0.017832	0.0313945
SDF_1A	TRBV7-1	med	13	-0.0169942	0.0161006	0.291198
SDF_1A	AC058791.2	med	3	0.0139599	0.0280871	0.619173
SDF_1A	ANTXR2	med	5	-0.0482647	0.0265707	0.0692992
SDF_1A	CD27-AS1	med	16	0.00238834	0.011403	0.834098
SDF_1A	PLD1	med	4	0.0195178	0.0283401	0.491012
SDF_1A	FUOM	med	6	-0.0380702	0.0316066	0.228396
SDF_1A	RP11-37B2.1	med	13	0.0118521	0.0162956	0.467032
SDF_1A	TRIP6	med	6	-0.00635535	0.0193217	0.742214
SDF_1A	VNN2	med	16	0.0135383	0.0101061	0.180368
SDF_1A	RP11-276A18.2	med	3	-0.0459034	0.0442796	0.299889
SDF_1A	LTBP4	med	4	-0.0334925	0.0245555	0.172583
SDF_1A	SLFN12L	med	5	0.00673189	0.0276657	0.80775
SDF_1A	GTF2IP1	med	4	-0.00770901	0.0321582	0.810546
SDF_1A	BTNL8	med	9	0.000971053	0.0096169	0.919571
SDF_1A	CYP2U1	med	3	-0.0257271	0.0270882	0.342238
SDF_1A	SCARB2	med	4	0.0121387	0.0283132	0.668119
SDF_1A	SPECC1L	med	4	0.00244536	0.0177596	0.890484
SDF_1A	DNAI2	med	5	0.0192749	0.0548167	0.725119
SDF_1A	DFFA	med	5	0.0258131	0.0236197	0.274455
SDF_1A	TRBV28	med	15	-0.010692	0.0136739	0.434259
SDF_1A	KIAA1467	med	3	0.0210357	0.0339696	0.535752
SDF_1A	B3GNTL1	med	8	0.0137699	0.0160384	0.390585
SDF_1A	AC068039.4	med	7	-0.0113431	0.017182	0.509143
SDF_1A	WDR45B	med	4	0.022997	0.0230979	0.319429
SDF_1A	SLC39A10	med	5	0.0253668	0.0184732	0.169699
SDF_1A	CELA1	med	8	0.00545217	0.0180578	0.762707
SDF_1A	TRIM37	med	18	-0.00312634	0.0143024	0.82697
SDF_1A	CD1E	med	6	0.0453744	0.0223661	0.0424876
SDF_1A	RP13-25N22.1	med	5	0.00258645	0.0190727	0.89213
SDF_1A	ITGB1BP1	med	10	-0.000862739	0.0200391	0.965659
SDF_1A	CHPT1	med	11	-0.01296	0.0109087	0.234815
SDF_1A	CISD1	med	16	0.0070742	0.0118219	0.549575
SDF_1A	OPN3	med	6	0.00704887	0.0174016	0.685426
SDF_1A	COL18A1	med	14	-0.00132368	0.0109344	0.903646
SDF_1A	MBNL2	med	3	0.0425693	0.0612354	0.486946
SDF_1A	TREML5P	med	7	-0.0275307	0.017266	0.110823
SDF_1A	KLRC3	med	14	0.0366878	0.0150778	0.0149649
SDF_1A	SYNM	med	18	0.00590715	0.0109828	0.590677
SDF_1A	CTD-2017D11.1	med	6	-0.00344675	0.0149757	0.81797
SDF_1A	TSPYL5	med	6	-0.0488481	0.0277235	0.0780737
SDF_1A	LINC00324	med	13	0.00999079	0.0158115	0.527472
SDF_1A	LY96	med	9	-0.00372817	0.0197161	0.85002
SDF_1A	DOPEY1	med	9	-0.00130082	0.0180028	0.942398
SDF_1A	AKR1C2	med	12	-0.0148572	0.0164284	0.365804
SDF_1A	KPNA3	med	5	0.00257637	0.0406187	0.949426
SDF_1A	DHRS4	med	5	0.0180314	0.038131	0.636298
SDF_1A	TP53I3	med	18	0.00935461	0.0144348	0.516947
SDF_1A	LAMTOR5	med	3	-0.00983752	0.027124	0.716839
SDF_1A	GLB1L	med	9	0.0197287	0.0314963	0.531066
SDF_1A	ENTPD3-AS1	med	3	-0.0405521	0.02599	0.11869
SDF_1A	RP11-5K23.3	med	3	0.0507269	0.0182754	0.00550841
SDF_1A	MERTK	med	15	0.0099477	0.0118996	0.40317
SDF_1A	CX3CR1	med	7	-0.0220976	0.0207543	0.286999
SDF_1A	TTYH2	med	4	0.0247539	0.0242551	0.307459
SDF_1A	PMS2CL	med	3	0.0424314	0.0543788	0.435218
SDF_1A	GNB1L	med	6	-0.0059667	0.0136672	0.662422
SDF_1A	PRKAB1	med	15	-0.0204973	0.010848	0.0588245
SDF_1A	METTL9	med	4	-0.0102972	0.0207192	0.619199
SDF_1A	CTBP1-AS1	med	3	0.0239555	0.0312629	0.443522
SDF_1A	RAB4A	med	3	-0.0766174	0.0349753	0.0284797
SDF_1A	CYTIP	med	3	0.0832118	0.0813321	0.306255
SDF_1A	RP11-973H7.1	med	6	0.0608556	0.0245326	0.013116
SDF_1A	ZNF702P	med	13	0.0161558	0.0153816	0.293566
SDF_1A	DTX2	med	13	0.0138167	0.0143868	0.336866
SDF_1A	NOV	med	4	0.010519	0.0264951	0.691356
SDF_1A	PDCD6	med	4	0.0558104	0.0254199	0.028125
SDF_1A	NSUN5P2	med	12	-0.0179799	0.0200406	0.369625
SDF_1A	FCRLA	med	4	0.0574168	0.0512482	0.262557
SDF_1A	MAGEF1	med	3	0.0126534	0.0198812	0.524481
SDF_1A	TP53INP1	med	5	0.00329998	0.0232891	0.88732
SDF_1A	DTD2	med	3	-0.0622175	0.045381	0.170374
SDF_1A	FAM120B	med	10	0.00868046	0.0122364	0.478077
SDF_1A	ZFP82	med	16	0.0253817	0.0134479	0.0591053
SDF_1A	RP11-120K18.3	med	3	-0.00968942	0.0244389	0.691754
SDF_1A	LRRC16A	med	8	-0.0302325	0.0191152	0.113742
SDF_1A	ZNF713	med	3	-0.0308129	0.0335042	0.357744
SDF_1A	PHF11	med	9	-0.0689703	0.0209331	0.000984927
SDF_1A	AGAP4	med	8	-0.00588616	0.0175913	0.737922
SDF_1A	ABO	med	6	-0.00852655	0.0229927	0.710758
SDF_1A	CTSH	med	7	-0.0226171	0.0171843	0.188124
SDF_1A	CIB1	med	14	0.00816389	0.0125746	0.516185
SDF_1A	GAS1	med	3	-0.00806481	0.0243929	0.740931
SDF_1A	ZHX2	med	5	-0.0366759	0.0189566	0.0530231
SDF_1A	ARHGAP19	med	10	0.019865	0.0125971	0.114807
SDF_1A	HINFP	med	4	-0.0250113	0.0178106	0.160232
SDF_1A	CDK19	med	3	-0.00290718	0.0489884	0.952678
SDF_1A	RP11-697E2.7	med	3	0.00120361	0.0249855	0.961579
SDF_1A	PRSS23	med	3	0.0477098	0.0509667	0.349224
SDF_1A	PISD	med	22	0.0171859	0.0120064	0.152316
SDF_1A	FAM101B	med	5	-0.00241458	0.0290436	0.933743
SDF_1A	TMEM180	med	15	-0.0101913	0.0177721	0.566345
SDF_1A	GSKIP	med	4	-0.0178173	0.0128535	0.165691
SDF_1A	ARFGAP2	med	3	0.0334202	0.0332148	0.314327
SDF_1A	TRAPPC9	med	6	0.0120999	0.0393003	0.758172
SDF_1A	RP11-672A2.4	med	5	0.019728	0.0142919	0.167474
SDF_1A	TTC27	med	4	-0.00806929	0.0196887	0.68192
SDF_1A	SEC23B	med	7	-0.00442938	0.022814	0.846057
SDF_1A	GRAMD1A	med	6	0.00323113	0.0184312	0.860838
SDF_1A	ADM	med	5	0.0157843	0.0184657	0.392667
SDF_1A	GSTZ1	med	8	0.0229959	0.0186346	0.217187
SDF_1A	PICK1	med	14	0.0325622	0.0151439	0.0315399
SDF_1A	AGPAT4	med	4	0.00613294	0.0379278	0.871542
SDF_1A	ACP2	med	20	0.0268029	0.0137155	0.0506773
SDF_1A	PDSS2	med	4	-0.00124033	0.023689	0.958243
SDF_1A	ZFP36L1	med	3	0.0756622	0.0440327	0.0857387
SDF_1A	GLRX	med	4	0.00325032	0.0224313	0.884789
SDF_1A	RP1-153P14.8	med	12	-0.0118841	0.0139194	0.393227
SDF_1A	GLYATL2	med	3	-0.0018516	0.0278141	0.946923
SDF_1A	DAPK2	med	5	0.0134934	0.0326418	0.67933
SDF_1A	GGNBP2	med	3	-0.00462655	0.0152372	0.761405
SDF_1A	BLVRB	med	11	0.010487	0.0153349	0.494061
SDF_1A	RP11-33B1.1	med	5	-0.00694839	0.0204285	0.733757
SDF_1A	CPT1B	med	4	0.0538564	0.0382946	0.159614
SDF_1A	BLVRA	med	14	-0.00153957	0.0137889	0.911099
SDF_1A	ZNF37BP	med	3	0.0986634	0.0464007	0.0334755
SDF_1A	ZG16B	med	5	0.000247508	0.0185093	0.989331
SDF_1A	PSMB5	med	3	-0.0267673	0.0205212	0.192106
SDF_1A	GSR	med	10	0.00260646	0.0169084	0.87749
SDF_1A	HIGD2A	med	8	0.0205909	0.0125349	0.10045
SDF_1A	TMEM184B	med	4	-0.000956812	0.0199332	0.961715
SDF_1A	SERPINB9	med	7	0.0998645	0.0354514	0.00484831
SDF_1A	SYNE2	med	3	-0.0827535	0.0260266	0.00147494
SDF_1A	BCR	med	7	0.00753399	0.0149537	0.614387
SDF_1A	RIF1	med	4	-0.0106146	0.048319	0.826123
SDF_1A	AUTS2	med	13	0.0136658	0.0220721	0.535822
SDF_1A	SLC35A4	med	4	0.0177116	0.0191127	0.354088
SDF_1A	DPF2	med	4	-0.0380131	0.0234178	0.104535
SDF_1A	ZNF175	med	10	-0.0155202	0.0171255	0.364797
SDF_1A	MTHFSD	med	7	-0.00657336	0.017875	0.713067
SDF_1A	NUP43	med	18	-0.00383641	0.0109313	0.725622
SDF_1A	KHNYN	med	5	-0.008017	0.0164142	0.625253
SDF_1A	PIK3R1	med	3	0.0643358	0.0421635	0.127044
SDF_1A	GAS6-AS1	med	4	0.0115261	0.0244081	0.636768
SDF_1A	DECR2	med	8	0.0104251	0.0142514	0.464468
SDF_1A	SETD8	med	7	0.0121741	0.0199711	0.542136
SDF_1A	HEXIM2	med	4	-0.0817131	0.0375864	0.0297046
SDF_1A	CUBN	med	13	-0.0401324	0.0160035	0.0121512
SDF_1A	FAM108C1	med	12	0.00406331	0.0133578	0.760983
SDF_1A	SLC22A5	med	14	0.0128405	0.012866	0.31827
SDF_1A	CEP192	med	29	-0.0151306	0.00996403	0.128882
SDF_1A	ANKRD55	med	13	0.0155219	0.0108581	0.152854
SDF_1A	TNNC2	med	7	-0.036326	0.0192624	0.0593157
SDF_1A	CCR3	med	11	-0.0212281	0.0127724	0.0965064
SDF_1A	PPIEL	med	3	0.013387	0.0241157	0.578816
SDF_1A	CYP2T2P	med	8	0.000139639	0.0179493	0.993793
SDF_1A	NT5DC2	med	18	0.0014119	0.0183502	0.93867
SDF_1A	ASNS	med	12	0.00627098	0.0124876	0.615544
SDF_1A	PDE4A	med	4	-0.00221226	0.0258604	0.931827
SDF_1A	ACO1	med	3	-0.0188814	0.0312397	0.545574
SDF_1A	RP11-981G7.2	med	5	-0.0316734	0.0557875	0.570205
SDF_1A	EPS15	med	4	-0.0881549	0.0319524	0.00579877
SDF_1A	TRIM10	med	4	0.00334537	0.0376255	0.929152
SDF_1A	UBR5	med	4	0.0437808	0.0326345	0.179742
SDF_1A	ADAM17	med	3	-0.00532286	0.0260574	0.838139
SDF_1A	OTUD3	med	6	0.0336432	0.0300667	0.263161
SDF_1A	ATG4B	med	4	0.0157717	0.0315163	0.616773
SDF_1A	SSU72	med	6	0.000404096	0.0127038	0.974624
SDF_1A	HNRPLL	med	4	0.0386267	0.0304692	0.204895
SDF_1A	TRIB2	med	7	-0.0164763	0.0174857	0.346052
SDF_1A	CTNNB1	med	4	0.037616	0.0254458	0.139333
SDF_1A	D2HGDH	med	9	-0.0209291	0.0259879	0.420625
SDF_1A	ENTPD6	med	5	0.0135551	0.0246534	0.582438
SDF_1A	GSTM4	med	12	-0.0206625	0.0135894	0.12839
SDF_1A	ZMYM5	med	3	-0.0340142	0.0546505	0.533682
SDF_1A	HLCS	med	6	-0.0364777	0.0179486	0.0421192
SDF_1A	TMCC3	med	5	0.0176518	0.020504	0.389296
SDF_1A	IGKV2D-29	med	3	0.00248881	0.0301961	0.934312
SDF_1A	ZNF354A	med	11	-0.0410004	0.0163355	0.0120767
SDF_1A	MRPL50	med	3	-0.043081	0.0315694	0.172365
SDF_1A	UBXN11	med	3	-0.0497536	0.0287648	0.0836897
SDF_1A	GJB6	med	3	-0.0109501	0.0194946	0.574319
SDF_1A	TRAF3IP2	med	8	-0.0206633	0.0193259	0.284979
SDF_1A	MRGBP	med	3	-0.0315784	0.0389696	0.417747
SDF_1A	KDM6B	med	3	-0.0868175	0.0426972	0.042019
SDF_1A	GLIS3	med	3	0.122843	0.0460212	0.00760136
SDF_1A	AGTRAP	med	4	0.0421766	0.025978	0.104472
SDF_1A	SEC24D	med	3	-0.0504173	0.0523077	0.335116
SDF_1A	FRY	med	4	-0.0421574	0.0274189	0.124163
SDF_1A	ALDH1A1	med	7	0.0210178	0.0173764	0.226447
SDF_1A	MKI67IP	med	3	0.00604552	0.0313445	0.847058
SDF_1A	AKR1C7P	med	3	-0.00941982	0.0231175	0.683659
SDF_1A	DHRS9	med	6	-0.0133075	0.0182445	0.465757
SDF_1A	LIN7A	med	4	0.0595863	0.0340544	0.080163
SDF_1A	MEAF6	med	8	-0.0070528	0.00800467	0.378271
SDF_1A	EFHD2	med	5	-0.00347751	0.0126128	0.782768
SDF_1A	HLA-DPA1	med	8	0.0149759	0.0239514	0.5318
SDF_1A	ACTR5	med	10	-0.0209164	0.017355	0.228124
SDF_1A	CXCR7	med	4	0.0427224	0.0477484	0.370927
SDF_1A	PLA2G7	med	7	0.0207342	0.0228877	0.364983
SDF_1A	SNAPC1	med	3	-0.0211044	0.0378448	0.577079
SDF_1A	PCGF3	med	9	0.00352513	0.0206117	0.864204
SDF_1A	NT5M	med	9	0.0220458	0.0193405	0.254337
SDF_1A	SIGLEC17P	med	3	0.00242804	0.0629683	0.969241
SDF_1A	KLHL24	med	3	0.0216273	0.0287571	0.45201
SDF_1A	GSDMD	med	4	-0.0300479	0.023188	0.19503
SDF_1A	G2E3	med	3	0.0437706	0.045872	0.339988
SDF_1A	FAM86B3P	med	3	0.0284844	0.0335443	0.395793
SDF_1A	RNPEP	med	16	-0.0042742	0.0130454	0.743183
SDF_1A	GCHFR	med	7	-0.0109618	0.0280887	0.696346
SDF_1A	C15orf57	med	11	-0.0304129	0.0179874	0.0908765
SDF_1A	RALGAPA2	med	3	-0.0439752	0.0547958	0.422247
SDF_1A	CSNK1G2	med	4	0.0347373	0.039086	0.374143
SDF_1A	PCNT	med	7	-0.0343004	0.0179355	0.0558212
SDF_1A	RP11-44F14.8	med	5	0.0100092	0.0185075	0.588633
SDF_1A	POMZP3	med	16	0.0147796	0.00997241	0.138328
SDF_1A	GNPDA2	med	3	0.0211038	0.0414285	0.61047
SDF_1A	SPSB1	med	4	-0.010067	0.021971	0.646814
SDF_1A	DDX12P	med	4	-0.0236782	0.0412556	0.566009
SDF_1A	TOX2	med	5	-0.0430103	0.025598	0.0929141
SDF_1A	XRN2	med	12	0.00132418	0.00957549	0.890012
SDF_1A	ZNF181	med	4	-0.00938496	0.0183806	0.609637
SDF_1A	EXOSC6	med	19	0.0098701	0.0109172	0.365949
SDF_1A	ZNF33B	med	7	-0.00769965	0.0230625	0.738485
SDF_1A	SCML4	med	11	-0.0296643	0.0179939	0.0992346
SDF_1A	EHBP1L1	med	4	0.0141525	0.0447833	0.751986
SDF_1A	CCDC102A	med	4	-0.0109248	0.0121851	0.369949
SDF_1A	C8orf46	med	9	-0.0225889	0.0169769	0.183331
SDF_1A	LINC00639	med	6	0.00349895	0.0223138	0.875397
SDF_1A	C9orf3	med	3	0.0370602	0.0379717	0.329066
SDF_1A	CAST	med	10	-0.00607253	0.0119605	0.611653
SDF_1A	RP1-151B14.9	med	3	0.00502708	0.0205258	0.806522
SDF_1A	SNAPC5	med	4	-0.011844	0.049646	0.81144
SDF_1A	NOP16	med	3	0.00868511	0.0301567	0.773347
SDF_1A	SLC1A5	med	3	-0.00108567	0.0348471	0.975146
SDF_1A	GUSBP3	med	6	0.00842704	0.0268735	0.753838
SDF_1A	TBC1D14	med	5	0.0585641	0.0197472	0.00301995
SDF_1A	SRPK1	med	4	-0.00212565	0.0212506	0.920322
SDF_1A	ZNF772	med	8	-0.023989	0.0158716	0.130676
SDF_1A	GOT2	med	4	0.0313168	0.0207761	0.131721
SDF_1A	ASGR1	med	3	-0.0243182	0.0407239	0.55041
SDF_1A	BAG1	med	3	0.048851	0.0339918	0.150678
SDF_1A	DLL1	med	6	0.000110161	0.0174175	0.994954
SDF_1A	PRG4	med	5	0.0270385	0.0286963	0.346075
SDF_1A	OTOF	med	5	0.0203191	0.0260601	0.435566
SDF_1A	CDC42SE1	med	19	-0.00865639	0.016459	0.598932
SDF_1A	LILRB1	med	9	0.00119075	0.0117332	0.919165
SDF_1A	RP11-434C1.1	med	8	-0.0171701	0.0190654	0.367805
SDF_1A	BBS2	med	19	0.00528145	0.00789929	0.503752
SDF_1A	PGM5	med	15	-0.00727671	0.0129752	0.574923
SDF_1A	H3F3A	med	4	-0.0242085	0.020448	0.23645
SDF_1A	NEK3	med	5	0.00853609	0.0254622	0.73744
SDF_1A	CD47	med	14	0.0228639	0.015862	0.149464
SDF_1A	B3GAT1	med	6	0.0159025	0.016573	0.337285
SDF_1A	BICD1	med	3	0.0350087	0.0493133	0.477751
SDF_1A	PQLC3	med	6	-0.00259266	0.0153506	0.865879
SDF_1A	IGLV4-60	med	8	-0.0126186	0.0140147	0.367916
SDF_1A	CD9	med	10	0.00864411	0.0182638	0.636004
SDF_1A	IARS	med	3	-0.010863	0.0215551	0.614287
SDF_1A	FAM26F	med	18	0.00417486	0.00911624	0.646982
SDF_1A	PPP1CB	med	10	0.0248049	0.0149902	0.0979783
SDF_1A	ST20	med	12	0.00136735	0.0127026	0.914279
SDF_1A	TRBJ2-2P	med	3	0.0073992	0.0200722	0.712404
SDF_1A	GDI2	med	11	-0.00185512	0.0176586	0.916332
SDF_1A	RP11-290F20.3	med	5	-0.00178737	0.0218539	0.934816
SDF_1A	FPGT	med	3	0.023595	0.0237074	0.319611
SDF_1A	DYM	med	4	0.0427696	0.0285642	0.134311
SDF_1A	UGCG	med	4	-0.000778475	0.0389388	0.98405
SDF_1A	FOPNL	med	3	-0.0139107	0.0233392	0.551161
SDF_1A	TSPAN4	med	8	-0.0151449	0.0170298	0.373833
SDF_1A	DHCR24	med	3	-0.0342896	0.0228595	0.133611
SDF_1A	DNPH1	med	9	0.0164342	0.014262	0.249193
SDF_1A	TMEM88	med	5	-0.0105893	0.0268235	0.693009
SDF_1A	SLC1A7	med	9	-0.0413551	0.0214579	0.0539459
SDF_1A	FRAT2	med	11	0.00951932	0.0148328	0.52102
SDF_1A	NPLOC4	med	4	-0.0434794	0.0396649	0.273005
SDF_1A	PRMT6	med	17	-0.00528526	0.0121756	0.664226
SDF_1A	RP13-977J11.2	med	5	-0.00657638	0.0250764	0.793125
SDF_1A	LMAN1	med	3	0.0189544	0.0222665	0.39463
SDF_1A	PTPRN	med	4	0.0316384	0.0194973	0.104653
SDF_1A	STOML1	med	4	-0.0146573	0.0215484	0.496374
SDF_1A	RP11-277P12.20	med	5	-0.0316421	0.0296552	0.285972
SDF_1A	SLC18A1	med	5	-0.0137477	0.0174299	0.430261
SDF_1A	ULK4	med	10	-0.00686522	0.0155717	0.659301
SDF_1A	STK11	med	3	-0.0294831	0.0264395	0.264802
SDF_1A	RTKN2	med	10	0.0130508	0.018832	0.488304
SDF_1A	MARC1	med	11	-0.00924293	0.0163353	0.571513
SDF_1A	AC078883.3	med	5	0.0184093	0.0300471	0.540087
SDF_1A	KLC1	med	5	-0.0088739	0.0234837	0.705523
SDF_1A	WDFY2	med	10	0.0111493	0.0152619	0.465064
SDF_1A	U6	med	18	-0.0272944	0.0167208	0.102604
SDF_1A	MEI1	med	11	0.0132848	0.0180704	0.462236
SDF_1A	RP11-75L1.2	med	3	0.031363	0.0449966	0.485798
SDF_1A	ORAI2	med	8	-0.00479463	0.0141136	0.73407
SDF_1A	NTMT1	med	3	-0.0114367	0.0512341	0.82336
SDF_1A	C11orf80	med	6	-0.00714006	0.0156334	0.647874
SDF_1A	RP11-644F5.10	med	15	0.00240056	0.0076517	0.753727
SDF_1A	CALU	med	3	0.0265419	0.0327338	0.417458
SDF_1A	ASPDH	med	3	-0.0300464	0.0300525	0.317409
SDF_1A	S100Z	med	5	0.0112627	0.0283153	0.690807
SDF_1A	SRR	med	8	0.0583362	0.0183526	0.00147969
SDF_1A	ANK3	med	13	0.0371907	0.018857	0.048582
SDF_1A	NAA16	med	3	-0.039243	0.0392493	0.317388
SDF_1A	ACOX1	med	21	-0.0133186	0.0119272	0.264139
SDF_1A	GUCY1B2	med	10	-0.00799928	0.0125831	0.524961
SDF_1A	PSEN2	med	3	-0.00547625	0.0317832	0.863202
SDF_1A	RP3-430N8.8	med	3	0.00382573	0.0462477	0.934072
SDF_1A	LINC00085	med	4	-0.0179278	0.0368716	0.626809
SDF_1A	BLMH	med	6	0.0658244	0.0430932	0.12664
SDF_1A	PIGB	med	4	0.00961839	0.0253815	0.704723
SDF_1A	ST14	med	9	-0.0025069	0.0232711	0.914213
SDF_1A	TMEM194A	med	4	0.0007905	0.00866492	0.92731
SDF_1A	TTC3	med	9	-0.00242564	0.0192428	0.899689
SDF_1A	CD302	med	12	0.0200556	0.0183143	0.273481
SDF_1A	IRS2	med	3	0.0532855	0.0555444	0.337392
SDF_1A	RP11-77P16.4	med	4	-0.00830636	0.0222373	0.708753
SDF_1A	RMI2	med	12	0.00742211	0.0150872	0.622757
SDF_1A	USP36	med	15	-0.0180197	0.0144615	0.212747
SDF_1A	MGME1	med	9	-0.00238882	0.00996007	0.810454
SDF_1A	CTD-2260A17.1	med	5	0.0115114	0.0210262	0.584049
SDF_1A	SETD4	med	5	-0.00360073	0.01982	0.85584
SDF_1A	MS4A6A	med	9	-0.00218477	0.0162998	0.893374
SDF_1A	CRELD2	med	10	-0.0122157	0.0121968	0.316559
SDF_1A	TMTC4	med	5	-0.017399	0.0155051	0.261798
SDF_1A	RP1-80N2.2	med	5	-0.039794	0.0360191	0.269245
SDF_1A	CSK	med	6	0.0127704	0.0207578	0.538415
SDF_1A	SNAI3	med	6	0.0070083	0.0179499	0.696213
SDF_1A	ATP6V1D	med	5	-0.0335594	0.0289509	0.246381
SDF_1A	AC005562.1	med	3	0.029799	0.0488415	0.541785
SDF_1A	KIAA1430	med	5	-0.0198526	0.0162605	0.222121
SDF_1A	RP11-5N23.3	med	4	-0.0685234	0.0386409	0.0761721
SDF_1A	FAM215B	med	4	0.00411459	0.0202695	0.839139
SDF_1A	PTGDR	med	8	-0.0205934	0.0220209	0.349699
SDF_1A	MYO16	med	6	0.0139537	0.0178215	0.433645
SDF_1A	MMP24-AS1	med	3	-0.0366989	0.0213967	0.0863147
SDF_1A	GATAD2A	med	14	0.0181036	0.0166077	0.275681
SDF_1A	ECHS1	med	4	0.0149473	0.0339457	0.659698
SDF_1A	CERS3	med	7	0.0420976	0.0282316	0.135921
SDF_1A	HSF2	med	8	0.0111939	0.0161649	0.488636
SDF_1A	MYOF	med	6	-0.0207001	0.0256117	0.418959
SDF_1A	IGLV1-41	med	3	0.000950531	0.0192013	0.960518
SDF_1A	IL11RA	med	8	-0.0122037	0.0122437	0.318891
SDF_1A	AC007278.3	med	13	-0.017784	0.0152081	0.242252
SDF_1A	ZFAS1	med	5	0.00947385	0.0288129	0.742303
SDF_1A	PCYOX1L	med	13	0.0213051	0.0139724	0.127309
SDF_1A	UBE2G2	med	4	-0.00749745	0.0179875	0.676814
SDF_1A	LOC440461	med	3	-0.02373	0.0284586	0.404371
SDF_1A	SLC20A1	med	17	-0.0117221	0.0146909	0.42492
SDF_1A	MCEE	med	4	0.00869634	0.021755	0.689348
SDF_1A	KIAA1598	med	18	-0.00877258	0.00873331	0.31514
SDF_1A	RIN1	med	7	-0.0375565	0.0166331	0.02395
SDF_1A	CYB5R1	med	6	0.0344705	0.0174457	0.0481696
SDF_1A	CTD-2616J11.4	med	3	0.0390142	0.0306991	0.203779
SDF_1A	THUMPD1	med	5	-0.00827283	0.0295247	0.779324
SDF_1A	PRUNE2	med	16	-0.00968091	0.0105963	0.360919
SDF_1A	WDR55	med	12	-0.010399	0.0175484	0.553455
SDF_1A	ZNF197	med	8	0.012908	0.015205	0.395919
SDF_1A	SLC48A1	med	9	0.00554291	0.0167218	0.740284
SDF_1A	JARID2	med	9	-0.00287444	0.0226886	0.899185
SDF_1A	EMP1	med	3	-0.0558787	0.0431949	0.195789
SDF_1A	SIRPA	med	6	-0.0358051	0.0300858	0.234008
SDF_1A	RPL8	med	7	-0.00157752	0.0132912	0.905522
SDF_1A	EPS15L1	med	3	0.0707087	0.0704882	0.3158
SDF_1A	SEPW1	med	3	-0.00792931	0.0191446	0.678742
SDF_1A	NUCB1	med	7	-0.000384958	0.0208571	0.985274
SDF_1A	CACNG6	med	3	-0.0434864	0.0425032	0.306245
SDF_1A	AC093495.4	med	3	0.00296326	0.0230457	0.897688
SDF_1A	PRMT5	med	4	0.0281821	0.0235869	0.232158
SDF_1A	RP11-398F12.1	med	4	-0.0490556	0.0284527	0.0846875
SDF_1A	RGMB	med	13	-0.0113399	0.0186857	0.543933
SDF_1A	AC073115.6	med	3	0.0388133	0.0296388	0.19035
SDF_1A	SUSD1	med	17	-0.0154801	0.015455	0.316527
SDF_1A	RUNDC3B	med	4	-0.0114432	0.0360809	0.751127
SDF_1A	TMC4	med	7	0.0176811	0.0237897	0.457346
SDF_1A	WIPI2	med	11	0.0231583	0.0152759	0.129519
SDF_1A	VPS53	med	12	0.032795	0.0127514	0.0101149
SDF_1A	RFPL4A	med	7	0.0239013	0.0190847	0.210432
SDF_1A	C1orf115	med	13	-0.00971677	0.011716	0.4069
SDF_1A	VNN1	med	21	-0.00665885	0.0105871	0.529375
SDF_1A	SYTL2	med	15	-0.023964	0.0178815	0.180193
SDF_1A	TRIM24	med	7	-0.0229699	0.0251184	0.360471
SDF_1A	CR1	med	3	0.0082053	0.0288058	0.77576
SDF_1A	ITFG2	med	4	-0.0230477	0.0247127	0.351013
SDF_1A	ST3GAL6	med	5	0.0681464	0.0503885	0.176241
SDF_1A	GPR68	med	3	0.099656	0.0331115	0.00261497
SDF_1A	ZNF66P	med	4	0.00570242	0.0275399	0.835963
SDF_1A	CEPT1	med	7	-0.0478815	0.0353427	0.175489
SDF_1A	SNAPC4	med	4	-0.00720075	0.0187236	0.700548
SDF_1A	CSNK1E	med	8	-0.0251935	0.0286596	0.379369
SDF_1A	C4BPA	med	6	0.0104197	0.0182948	0.568988
SDF_1A	USP22	med	3	0.0262436	0.0262239	0.316947
SDF_1A	NBR2	med	4	-0.000856332	0.0239841	0.971518
SDF_1A	NSUN6	med	7	-0.0230961	0.0196399	0.239602
SDF_1A	PALM	med	3	0.0693038	0.0268611	0.0098777
SDF_1A	FNIP2	med	4	0.0327236	0.0204713	0.109929
SDF_1A	CLIC4	med	4	-0.0209079	0.0270049	0.438798
SDF_1A	IL18RAP	med	22	0.00621425	0.0111223	0.576354
SDF_1A	ZCRB1	med	5	0.0037588	0.0260342	0.885201
SDF_1A	GLRX5	med	5	-0.0434122	0.0220492	0.048967
SDF_1A	TBC1D8	med	8	0.0251846	0.0202068	0.212639
SDF_1A	FAM126A	med	4	-0.0168578	0.0405913	0.677917
SDF_1A	THAP7-AS1	med	3	0.0211776	0.0174636	0.225256
SDF_1A	MLLT6	med	3	-0.00966112	0.0431004	0.822638
SDF_1A	CAPG	med	10	0.00093401	0.0117001	0.936373
SDF_1A	TRAPPC2P1	med	11	-0.0147978	0.0231646	0.522944
SDF_1A	CLASP1	med	3	0.019717	0.0264627	0.456219
SDF_1A	SORBS3	med	3	-0.00908663	0.0530523	0.864006
SDF_1A	FAM53A	med	5	-0.0355139	0.020067	0.0767654
SDF_1A	OCEL1	med	9	-0.00718251	0.0171016	0.674492
SDF_1A	NELFCD	med	12	0.00268655	0.0122257	0.826069
SDF_1A	AMY2B	med	7	-0.0274678	0.0217346	0.206308
SDF_1A	NT5C3B	med	15	-0.00247482	0.0128143	0.846857
SDF_1A	CCDC170	med	4	0.013958	0.0305495	0.647743
SDF_1A	UTRN	med	3	0.0356739	0.0467581	0.445495
SDF_1A	RP11-429E11.3	med	4	-0.0593387	0.031755	0.0616731
SDF_1A	PCNX	med	7	-0.0108906	0.0161133	0.499119
SDF_1A	CTD-3088G3.4	med	4	-0.0421081	0.0396187	0.287858
SDF_1A	RP11-274B21.4	med	6	0.0101409	0.0181677	0.57672
SDF_1A	CAPN10	med	3	-0.0427859	0.0353297	0.225877
SDF_1A	AVL9	med	3	-0.041718	0.0497585	0.4018
SDF_1A	GIMAP5	med	8	-0.00135413	0.0224868	0.951981
SDF_1A	SLC37A2	med	3	0.0166339	0.031984	0.603015
SDF_1A	EFCAB4A	med	13	-0.00861585	0.0160755	0.591985
SDF_1A	PITPNM1	med	3	0.140856	0.0691851	0.0417568
SDF_1A	GAREML	med	3	0.123175	0.0497668	0.0133219
SDF_1A	TMCO6	med	3	0.0267489	0.0346532	0.440171
SDF_1A	EFHB	med	13	-0.0153897	0.0185547	0.406866
SDF_1A	RABGEF1	med	4	-0.0710596	0.020567	0.000550236
SDF_1A	IRX3	med	8	-0.015129	0.0177444	0.393879
SDF_1A	PNKP	med	9	0.00755019	0.0188046	0.688046
SDF_1A	SMAD5	med	17	0.00885006	0.014739	0.548205
SDF_1A	PGLYRP1	med	5	-0.0253748	0.0190341	0.182491
SDF_1A	FAM149A	med	5	-0.00346471	0.0206479	0.866741
SDF_1A	EVI5L	med	6	-0.0407615	0.0248457	0.100883
SDF_1A	AKIP1	med	12	-0.0236907	0.0118322	0.0452607
SDF_1A	PADI4	med	10	-0.0337762	0.0114737	0.00324214
SDF_1A	FGF11	med	3	-0.0632088	0.0725995	0.383945
SDF_1A	CCDC149	med	3	0.0177658	0.0258173	0.491369
SDF_1A	CALHM2	med	6	-0.0229397	0.0156114	0.141719
SDF_1A	CTA-126B4.7	med	4	-0.012563	0.0180835	0.48723
SDF_1A	CTB-41I6.2	med	5	0.0107844	0.0158927	0.497408
SDF_1A	CTB-118N6.3	med	4	-0.0215837	0.0292787	0.461011
SDF_1A	AKR1C3	med	8	-0.0230198	0.0266502	0.387711
SDF_1A	NR1H3	med	9	0.0073123	0.0103771	0.481025
SDF_1A	AC093838.4	med	3	0.0338669	0.021588	0.116699
SDF_1A	ZNF80	med	4	-0.0400887	0.0252788	0.112771
SDF_1A	FLT1	med	4	-0.0123323	0.0374576	0.741979
SDF_1A	ABCA1	med	7	0.0338356	0.0411851	0.411334
SDF_1A	AMACR	med	6	0.0165784	0.023036	0.471725
SDF_1A	GLIPR2	med	4	0.0656512	0.0259155	0.0112999
SDF_1A	TTLL12	med	12	-0.0287194	0.0254502	0.259127
SDF_1A	BATF3	med	7	0.0239525	0.0221523	0.279578
SDF_1A	TMEM156	med	8	0.00688628	0.015979	0.6665
SDF_1A	SELL	med	14	0.0072736	0.013261	0.583351
SDF_1A	NPHP4	med	6	0.00275441	0.0175136	0.87503
SDF_1A	NT5DC3	med	17	0.0208007	0.00988124	0.0352851
SDF_1A	PIGC	med	5	-0.0318719	0.0251789	0.205579
SDF_1A	PARK7	med	3	-0.0272421	0.0195327	0.163109
SDF_1A	RP11-25K19.1	med	5	0.000996045	0.0278474	0.971467
SDF_1A	RP11-37E23.5	med	4	-0.0332212	0.0231145	0.150648
SDF_1A	DEFA3	med	7	-0.000249781	0.0213374	0.99066
SDF_1A	LRP5L	med	7	0.0109414	0.0190075	0.564862
SDF_1A	NT5DC1	med	3	0.0193729	0.0314886	0.538399
SDF_1A	EMBP1	med	3	0.022007	0.0482069	0.648022
SDF_1A	SLC41A3	med	22	0.00774546	0.0115217	0.501423
SDF_1A	LUZP1	med	4	0.0110995	0.0202196	0.58304
SDF_1A	RFXANK	med	3	0.00613914	0.0192111	0.7493
SDF_1A	CLEC4F	med	19	0.00996924	0.00861856	0.247388
SDF_1A	PSMF1	med	4	-0.0125334	0.0326468	0.701046
SDF_1A	RP1-34L19.1	med	4	0.0123498	0.0219758	0.574135
SDF_1A	MLLT11	med	4	0.0052572	0.0231391	0.820269
SDF_1A	GGT1	med	3	0.0426514	0.0294229	0.147171
SDF_1A	RP5-997D24.5	med	6	-0.00949033	0.0221968	0.668977
SDF_1A	FAM129A	med	3	-0.0261866	0.034978	0.454063
SDF_1A	CEP78	med	5	-0.0214279	0.0179615	0.232874
SDF_1A	FAM81A	med	3	-0.00475543	0.0426721	0.911267
SDF_1A	CLIP3	med	5	0.0100053	0.0144921	0.489942
SDF_1A	CLIC3	med	3	-0.0257251	0.0226595	0.256253
SDF_1A	REEP5	med	7	0.0175246	0.0224283	0.43459
SDF_1A	NOA1	med	5	0.0107214	0.023109	0.642686
SDF_1A	LRRC1	med	5	-0.0401852	0.0180548	0.0260322
SDF_1A	IL1RL1	med	3	-0.0497274	0.0432951	0.250733
SDF_1A	RP11-552F3.9	med	3	0.0113774	0.0253479	0.653541
SDF_1A	OSBPL6	med	3	-0.076578	0.0337115	0.0231126
SDF_1A	UAP1L1	med	10	0.00244121	0.0126992	0.847559
SDF_1A	ALG11	med	3	-0.00983013	0.0288603	0.733397
SDF_1A	HERC1	med	3	-0.0435846	0.0421147	0.300715
SDF_1A	BRAT1	med	5	0.00578106	0.0185441	0.755233
SDF_1A	VENTX	med	9	-0.0223287	0.0244531	0.361177
SDF_1A	GTF3C3	med	3	-0.0172597	0.0217066	0.426535
SDF_1A	PNPO	med	6	0.00865099	0.0237009	0.715106
SDF_1A	CLEC1A	med	4	0.00269679	0.0210465	0.898042
SDF_1A	RP11-423H2.3	med	6	0.00643963	0.0241981	0.790146
SDF_1A	RP11-566E18.3	med	3	0.00790849	0.0149122	0.595878
SDF_1A	RGS12	med	9	-0.0390495	0.0202327	0.0536048
SDF_1A	DIP2A	med	11	0.00351487	0.0102842	0.732521
SDF_1A	C19orf47	med	3	-0.0548051	0.0436688	0.209473
SDF_1A	KIAA1191	med	3	0.0448168	0.0308394	0.146159
SDF_1A	B4GALNT4	med	4	0.0129108	0.03369	0.701555
SDF_1A	ACSS1	med	7	0.0343922	0.0249639	0.168303
SDF_1A	ZNF135	med	3	0.0280343	0.0405861	0.489732
SDF_1A	LRRC8D	med	4	0.00275679	0.0209537	0.895328
SDF_1A	COQ5	med	19	0.00513797	0.010713	0.631512
SDF_1A	TTC5	med	5	-0.00596951	0.0232829	0.797649
SDF_1A	GSDMA	med	11	0.0211792	0.0119359	0.0759955
SDF_1A	TEFM	med	7	0.0309421	0.0185192	0.0947582
SDF_1A	ZNF319	med	4	-0.00271141	0.0194733	0.889263
SDF_1A	TBCE	med	4	-0.0376738	0.0236564	0.111263
SDF_1A	KLHDC8B	med	6	-0.0267137	0.0202074	0.186175
SDF_1A	NAA60	med	6	0.0311635	0.0216546	0.150118
SDF_1A	OLFM1	med	15	0.00111942	0.0117707	0.924234
SDF_1A	DNAJA4	med	4	0.00389274	0.019364	0.840675
SDF_1A	C18orf54	med	3	-0.0245063	0.0271384	0.36652
SDF_1A	CLCN6	med	5	-0.0279319	0.0193626	0.149141
SDF_1A	NEK6	med	8	-0.0284491	0.0161505	0.0781536
SDF_1A	SPDYE6	med	6	-0.00618965	0.0268355	0.817586
SDF_1A	RPS6KB2	med	5	-0.0328486	0.0445642	0.461057
SDF_1A	ADORA1	med	7	0.00739334	0.0117927	0.530698
SDF_1A	EMR3	med	4	-0.0128859	0.0537849	0.810655
SDF_1A	MAN1A1	med	9	-0.0177199	0.0193889	0.360759
SDF_1A	TNNT3	med	6	-0.00496333	0.0189974	0.793889
SDF_1A	ECHDC2	med	13	0.00912336	0.0173723	0.599466
SDF_1A	LITAF	med	5	0.0182258	0.0376897	0.628688
SDF_1A	ZNF707	med	4	-0.0345346	0.025429	0.174438
SDF_1A	CCDC167	med	16	0.00481117	0.0144154	0.738566
SDF_1A	AC099552.2	med	3	0.00484932	0.0352805	0.890675
SDF_1A	CLCN1	med	6	-0.00545393	0.0178897	0.76047
SDF_1A	LRFN4	med	4	-0.00376546	0.0181936	0.836036
SDF_1A	PIK3AP1	med	3	-0.094019	0.0565486	0.0963878
SDF_1A	ZNF671	med	6	0.03313	0.0293975	0.259756
SDF_1A	SUSD3	med	10	0.0239192	0.0183127	0.191501
SDF_1A	ABAT	med	16	0.00636048	0.0122559	0.603778
SDF_1A	MLKL	med	8	-0.0174927	0.0207741	0.399763
SDF_1A	TMEM19	med	3	-0.0537171	0.0484262	0.267319
SDF_1A	C4orf3	med	8	-0.0123375	0.0179492	0.49186
SDF_1A	DPY19L4	med	3	-0.000241337	0.0443119	0.995654
SDF_1A	ACTN4	med	5	0.0283894	0.0355049	0.423948
SDF_1A	TRIOBP	med	9	0.00535154	0.0145536	0.713088
SDF_1A	TRBV7-3	med	8	-0.0226197	0.015844	0.153392
SDF_1A	TRBV11-1	med	5	-0.0221304	0.0209234	0.290199
SDF_1A	RP11-295M18.2	med	5	-0.00997359	0.02754	0.717241
SDF_1A	CYP4F3	med	5	0.00482574	0.0179431	0.787971
SDF_1A	HK1	med	6	-0.033893	0.030726	0.269997
SDF_1A	CHMP3	med	3	-0.0110228	0.0295841	0.709452
SDF_1A	CD244	med	6	-0.0667818	0.0232861	0.00413235
SDF_1A	LILRA5	med	4	0.0609593	0.0378385	0.107171
SDF_1A	PDLIM7	med	3	-0.0599388	0.0528831	0.257037
SDF_1A	C4A	med	6	-0.00790549	0.0134466	0.556587
SDF_1A	CTC-459F4.3	med	4	-0.0168197	0.0203565	0.408659
SDF_1A	TOMM7	med	5	0.0156397	0.0233363	0.502738
SDF_1A	OR2W3	med	6	-0.00835582	0.0155932	0.592053
SDF_1A	RP3-369A17.5	med	3	-0.0241425	0.0347317	0.486984
SDF_1A	C11orf48	med	3	0.0101918	0.0283634	0.719348
SDF_1A	SH3BP5-AS1	med	4	-0.0326337	0.0230269	0.156426
SDF_1A	BTBD10	med	3	0.0332356	0.0282105	0.238744
SDF_1A	SLFN13	med	8	-0.0199379	0.0198686	0.315626
SDF_1A	LRIG1	med	4	-0.000104286	0.0223482	0.996277
SDF_1A	GPR97	med	4	-0.0263833	0.0188491	0.1616
SDF_1A	SLC20A2	med	5	-0.0339437	0.0207639	0.102103
SDF_1A	CD37	med	5	-0.00496764	0.0199298	0.803162
SDF_1A	TOR1B	med	4	-0.049882	0.0262754	0.0576399
SDF_1A	GLB1L2	med	3	-0.181441	0.0480639	0.00016001
SDF_1A	DEXI	med	7	0.0233824	0.019676	0.234688
SDF_1A	MAST4	med	7	-0.0238519	0.0168564	0.157067
SDF_1A	GCH1	med	4	-0.0200396	0.0241315	0.406295
SDF_1A	KLHL12	med	6	0.0100656	0.0170566	0.555103
SDF_1A	HS2ST1	med	4	0.0159737	0.0339021	0.637518
SDF_1A	CCBL2	med	8	-0.00461155	0.0190817	0.809032
SDF_1A	NUDT12	med	4	-0.0171585	0.0192755	0.373373
SDF_1A	LATS2	med	4	-0.0074234	0.0268232	0.78197
SDF_1A	RP13-270P17.2	med	4	-0.0812902	0.0300206	0.00677277
SDF_1A	WDR86-AS1	med	4	0.0173578	0.0260664	0.505469
SDF_1A	STAG3L4	med	16	-0.0256699	0.0143327	0.0732926
SDF_1A	CKB	med	5	0.0152621	0.0272573	0.575531
SDF_1A	ALDOC	med	7	0.00661374	0.0269326	0.806018
SDF_1A	XRRA1	med	19	0.00467938	0.0154289	0.761671
SDF_1A	ST7L	med	10	0.0241269	0.0177421	0.173872
SDF_1A	GOLGA8K	med	3	0.0108216	0.0439027	0.805303
SDF_1A	CTD-2240H23.2	med	4	0.0501684	0.0303928	0.0988063
SDF_1A	RAD50	med	3	-0.0620632	0.0306096	0.0426039
SDF_1A	LHFPL2	med	4	0.0179991	0.030679	0.557411
SDF_1A	BTN3A3	med	6	-0.0474586	0.0506756	0.349007
SDF_1A	RP4-545C24.1	med	5	-0.050212	0.0402071	0.211725
SDF_1A	MESP1	med	4	-0.0319014	0.0206389	0.122179
SDF_1A	PSMC6	med	4	-0.0108674	0.0353163	0.758299
SDF_1A	ZAP70	med	4	-0.0242101	0.0247386	0.32776
SDF_1A	CDC7	med	13	-0.0276802	0.0140071	0.0481362
SDF_1A	MAPK7	med	3	-0.0385306	0.0545777	0.480202
SDF_1A	RP1-167A14.2	med	6	0.00324942	0.019325	0.866469
SDF_1A	FUT8	med	3	0.058182	0.0197775	0.00326288
SDF_1A	TMEM41B	med	10	0.0232022	0.0158303	0.142734
SDF_1A	EDARADD	med	3	-0.0657147	0.0508921	0.196615
SDF_1A	CECR5	med	5	0.00615912	0.0249917	0.805337
SDF_1A	RTP4	med	6	-0.00709468	0.0204085	0.728116
SDF_1A	FDX1	med	5	-0.0244075	0.0196932	0.215202
SDF_1A	KRT74	med	4	0.00200305	0.031217	0.948839
SDF_1A	TSC22D1	med	3	0.0243833	0.0957898	0.799071
SDF_1A	PMS2P5	med	3	-0.018722	0.0232404	0.420484
SDF_1A	ARV1	med	4	-0.0425847	0.0431757	0.32398
SDF_1A	C4B	med	6	0.0130722	0.0115191	0.256447
SDF_1A	MYBPH	med	6	-0.0130931	0.0174439	0.452902
SDF_1A	PGPEP1	med	3	-0.0289453	0.0315034	0.358201
SDF_1A	CANT1	med	4	0.0218877	0.0251956	0.385005
SDF_1A	PRIM1	med	3	-0.11128	0.0421711	0.00832089
SDF_1A	AKR1CL1	med	3	-0.0058553	0.0425529	0.890556
SDF_1A	NLRC5	med	6	0.0098899	0.0220318	0.653509
SDF_1A	MAX	med	5	-0.0405836	0.0255584	0.112314
SDF_1A	SLC16A3	med	4	-0.00406935	0.0148821	0.784516
SDF_1A	COPZ2	med	4	-0.00121505	0.0175359	0.944759
SDF_1A	SUGP2	med	6	0.00717134	0.0161017	0.656046
SDF_1A	ANXA3	med	5	0.0288267	0.0290634	0.321268
SDF_1A	MLLT4	med	3	0.0166791	0.0297755	0.57537
SDF_1A	MAT2A	med	5	-0.0303221	0.0350686	0.38723
SDF_1A	RP11-510J16.3	med	3	-0.00157578	0.0631285	0.980086
SDF_1A	LPP	med	4	0.00360359	0.0162358	0.824351
SDF_1A	TXNDC12	med	4	-0.011685	0.0130491	0.370539
SDF_1A	ZFP14	med	6	-0.00482164	0.0166541	0.772186
SDF_1A	TMEM18	med	3	-0.00430387	0.0279078	0.877438
SDF_1A	CTD-2203K17.1	med	3	-0.00278391	0.0199981	0.889285
SDF_1A	TMEM9	med	18	0.0119878	0.0125518	0.339547
SDF_1A	RNF144A	med	3	0.0977129	0.0446101	0.0284971
SDF_1A	DBH-AS1	med	7	-0.0342845	0.0328992	0.297362
SDF_1A	RP11-973H7.4	med	9	0.0434791	0.0191619	0.023266
SDF_1A	STK24	med	3	-0.0703409	0.0351101	0.0451301
SDF_1A	MAD2L2	med	4	-0.0403298	0.0252369	0.110032
SDF_1A	TRABD	med	8	0.00522315	0.00998716	0.600984
SDF_1A	PPFIA1	med	13	-0.00924482	0.0137242	0.500557
SDF_1A	TMED5	med	13	0.00452577	0.0177526	0.798773
SDF_1A	DLGAP1-AS1	med	4	-0.015011	0.0125707	0.232427
SDF_1A	AGAP1	med	4	0.00629902	0.0210157	0.764383
SDF_1A	RP11-529E10.6	med	6	0.00199347	0.0225716	0.929624
SDF_1A	HLA-DOB	med	9	-0.0119794	0.00996963	0.229521
SDF_1A	RALGPS1	med	13	-0.00160283	0.0140289	0.909038
SDF_1A	SPTBN1	med	6	0.00613298	0.0231507	0.791075
SDF_1A	ZSCAN16	med	3	-0.00418864	0.0336213	0.900854
SDF_1A	NAPG	med	6	-0.00658507	0.0237898	0.781932
SDF_1A	XAF1	med	3	0.0573507	0.0449154	0.201651
SDF_1A	ACADVL	med	4	0.0199817	0.0211159	0.344003
SDF_1A	GFI1	med	4	0.00207947	0.0298186	0.944403
SDF_1A	RP4-753D10.5	med	3	-0.0129009	0.0265041	0.626433
SDF_1A	VMO1	med	5	0.00274607	0.018528	0.882175
SDF_1A	PLEKHO2	med	9	-0.018537	0.0168005	0.26987
SDF_1A	VWA8	med	3	0.130902	0.0580791	0.0242048
SDF_1A	TRAV41	med	3	-0.0868597	0.0484724	0.0731421
SDF_1A	SSBP2	med	5	0.0482447	0.0419646	0.250286
SDF_1A	MTUS1	med	11	0.00847899	0.00913242	0.353174
SDF_1A	HAGH	med	4	0.0250574	0.022406	0.263425
SDF_1A	RAB21	med	3	-0.0237177	0.0320604	0.459433
SDF_1A	MCC	med	4	0.0185661	0.0230575	0.4207
SDF_1A	HEATR5B	med	3	-0.0504688	0.0331945	0.128412
SDF_1A	PPP4R4	med	4	0.0377427	0.0292798	0.197385
SDF_1A	ZCWPW1	med	5	0.010916	0.0213716	0.609511
SDF_1A	IKBKAP	med	3	0.00224081	0.0330947	0.946017
SDF_1A	TGFBR1	med	3	-0.0240703	0.0366916	0.511813
SDF_1A	CD6	med	5	0.0447319	0.022943	0.0512122
SDF_1A	RP11-460N20.5	med	16	-0.0175313	0.0175074	0.316648
SDF_1A	UBE3B	med	8	-0.0119083	0.0139583	0.393587
SDF_1A	FAH	med	6	0.00317643	0.0165941	0.848197
SDF_1A	ARHGAP9	med	3	0.023446	0.0502227	0.640613
SDF_1A	FGL2	med	6	0.00801998	0.0385359	0.835137
SDF_1A	RP11-696N14.1	med	4	-0.0112684	0.0218174	0.605514
SDF_1A	TREX1	med	6	0.0146685	0.023513	0.532729
SDF_1A	RNF216P1	med	3	-0.00670153	0.0330728	0.839424
SDF_1A	SUOX	med	11	0.00310588	0.015264	0.838762
SDF_1A	RAB31	med	10	-0.0271195	0.0178046	0.127714
SDF_1A	SHPK	med	10	0.0307586	0.0150448	0.0409073
SDF_1A	CLIC5	med	3	0.0112942	0.0336815	0.737382
SDF_1A	LRRC20	med	3	-0.0817794	0.0398808	0.0403063
SDF_1A	MYH3	med	3	-0.0225407	0.0286879	0.432031
SDF_1A	ARHGEF7	med	9	0.00229718	0.0190875	0.904206
SDF_1A	TNS3	med	4	0.013758	0.0399784	0.730744
SDF_1A	CTD-2541M15.1	med	4	-0.0301486	0.0544299	0.579648
SDF_1A	MED8	med	3	0.0049268	0.0195999	0.801529
SDF_1A	CARKD	med	7	0.0403611	0.0163831	0.0137556
SDF_1A	CCDC23	med	18	-0.0151248	0.0107081	0.157814
SDF_1A	CTD-2531D15.4	med	5	-0.0188931	0.0161943	0.243351
SDF_1A	NMI	med	3	-0.0334478	0.0164678	0.0422444
SDF_1A	PTGS2	med	3	-0.0125378	0.0319036	0.694327
SDF_1A	CAPRIN2	med	7	0.0012885	0.0250144	0.958919
SDF_1A	SLC46A3	med	3	-0.00134439	0.0184389	0.941877
SDF_1A	FLVCR1	med	6	-0.00431362	0.0203998	0.832533
SDF_1A	IMPA1	med	15	0.0145876	0.0148768	0.326811
SDF_1A	RP11-673E1.1	med	3	-0.00975266	0.0264882	0.712733
SDF_1A	MEF2BNB	med	5	0.00250432	0.0415257	0.951911
SDF_1A	SNX32	med	5	0.0039343	0.0189794	0.835781
SDF_1A	CLNS1A	med	5	-0.0339804	0.019793	0.0860185
SDF_1A	UGT2B17	med	6	-0.0274885	0.0447751	0.539266
SDF_1A	NDUFA6	med	7	-0.030019	0.0131399	0.0223379
SDF_1A	DENND6B	med	4	0.0126016	0.0245015	0.607029
SDF_1A	ARHGAP31	med	4	-0.0109417	0.0377783	0.7721
SDF_1A	SLC2A11	med	3	0.00688664	0.0212747	0.746165
SDF_1A	TEX264	med	5	-0.0182907	0.0363476	0.614811
SDF_1A	DSC2	med	3	-0.00111368	0.0405293	0.978078
SDF_1A	CRBN	med	3	0.00646448	0.0199566	0.745993
SDF_1A	RP11-673E1.3	med	6	0.00820936	0.0149547	0.583041
SDF_1A	FAM179A	med	4	0.0187309	0.0268292	0.485082
SDF_1A	ARFIP1	med	13	0.00956673	0.0135429	0.479937
SDF_1A	FAM211A	med	4	0.045927	0.0239452	0.0551107
SDF_1A	GYPC	med	7	-0.00382039	0.0204132	0.851541
SDF_1A	GNAI1	med	3	-0.107023	0.0552669	0.0528094
SDF_1A	SLC14A1	med	10	0.0171914	0.0292957	0.557321
SDF_1A	PCCA	med	5	-0.00577923	0.0300064	0.847272
SDF_1A	ZNF575	med	3	-0.00366741	0.0186556	0.844152
SDF_1A	ERO1L	med	21	-0.00995161	0.0155403	0.52193
SDF_1A	NFKBIZ	med	5	-0.0118142	0.0208037	0.57011
SDF_1A	METTL25	med	4	0.0561699	0.0273345	0.0398882
SDF_1A	KIAA1841	med	23	-0.0239543	0.0138467	0.0836353
SDF_1A	LAMTOR3	med	3	0.0105089	0.0429872	0.80687
SDF_1A	MYLIP	med	3	0.0295666	0.0327067	0.366001
SDF_1A	LARP1	med	9	0.0234834	0.0189133	0.214371
SDF_1A	ENTPD2	med	3	0.00697757	0.0163158	0.6689
SDF_1A	YME1L1	med	3	-0.00856916	0.0346135	0.804469
SDF_1A	FCGR3B	med	8	0.0220034	0.0351873	0.53176
SDF_1A	KRT77	med	8	-0.000563223	0.0114915	0.96091
SDF_1A	ICAM2	med	4	0.0573279	0.0292267	0.0498219
SDF_1A	RP11-322M19.1	med	7	-0.0262046	0.0299617	0.381789
SDF_1A	SPCS3	med	3	-0.0177019	0.0313175	0.57191
SDF_1A	NSA2	med	4	-0.0117552	0.0170445	0.490396
SDF_1A	CTD-2331H12.5	med	4	-0.0666929	0.0483252	0.16756
SDF_1A	KANSL1-AS1	med	10	0.00876148	0.0113466	0.440015
SDF_1A	PNMAL2	med	4	-0.0112333	0.0169898	0.508497
SDF_1A	TADA3	med	7	-0.00563856	0.0138965	0.684923
SDF_1A	EPSTI1	med	10	-0.0022964	0.0157088	0.883775
SDF_1A	KIAA0040	med	10	0.00395717	0.0142106	0.780654
SDF_1A	HNRNPAB	med	5	0.0162983	0.0283457	0.565304
SDF_1A	ZNF391	med	5	0.033864	0.0244455	0.165964
SDF_1A	SPNS2	med	4	0.0457388	0.0253116	0.0707577
SDF_1A	ARL17B	med	7	-0.00598064	0.016292	0.713551
SDF_1A	RP3-402G11.5	med	3	-0.041202	0.0299763	0.169292
SDF_1A	KBTBD11	med	11	0.00140264	0.015377	0.927321
SDF_1A	GS1-124K5.11	med	3	0.0601974	0.0375296	0.108714
SDF_1A	PPFIA4	med	11	-0.0182432	0.017765	0.304459
SDF_1A	COL26A1	med	7	-0.0160056	0.0182263	0.379858
SDF_1A	OXSR1	med	3	-0.0705423	0.0480379	0.141976
SDF_1A	CD93	med	14	-0.00475141	0.0234871	0.839683
SDF_1A	KIR2DS4	med	7	-0.0351166	0.0252731	0.164685
SDF_1A	DDB2	med	3	0.0517463	0.0376263	0.169048
SDF_1A	RSL24D1	med	3	-0.00230281	0.0255454	0.928171
SDF_1A	WDR36	med	3	0.0356471	0.0278335	0.20029
SDF_1A	ACTR1A	med	3	0.0425247	0.0381672	0.265207
SDF_1A	NELL2	med	5	0.00773252	0.01863	0.6781
SDF_1A	CDC25B	med	5	-0.0197228	0.0168715	0.242403
SDF_1A	MYBPC3	med	17	-0.00550965	0.0120926	0.648662
SDF_1A	RP11-526I2.5	med	14	-0.0229349	0.0150279	0.12697
SDF_1A	IGFLR1	med	5	-0.00525734	0.0149336	0.724803
SDF_1A	ZKSCAN7	med	7	0.0147816	0.0195679	0.450009
SDF_1A	UNC45B	med	3	-0.0257397	0.0188025	0.171014
SDF_1A	H2AFY2	med	4	-0.0531275	0.0264226	0.0443592
SDF_1A	NME8	med	8	-0.0271309	0.0187437	0.147765
SDF_1A	TBC1D30	med	4	-0.0241994	0.0236965	0.307148
SDF_1A	NPHP3	med	16	-0.0339466	0.0216853	0.117485
SDF_1A	RP11-996F15.2	med	8	0.00561146	0.0155965	0.719004
SDF_1A	PRR4	med	9	0.00148362	0.0175241	0.93253
SDF_1A	CDRT4	med	5	-0.00806544	0.0238831	0.735586
SDF_1A	KNSTRN	med	8	0.00492786	0.0161965	0.760934
SDF_1A	RP11-6L6.2	med	10	0.0287246	0.018009	0.110711
SDF_1A	GUSB	med	6	0.00678167	0.0175269	0.698809
SDF_1A	MRE11A	med	19	0.00251214	0.0127217	0.843461
SDF_1A	CNTNAP2	med	5	-0.00387061	0.021306	0.855844
SDF_1A	PAPD7	med	3	0.00736239	0.021574	0.732907
SDF_1A	GAL3ST4	med	3	0.0259773	0.02989	0.384794
SDF_1A	OXER1	med	4	-0.032759	0.0470387	0.486161
SDF_1A	SLC18B1	med	9	0.00828807	0.00945889	0.38091
SDF_1A	SAV1	med	4	-0.0649681	0.0265991	0.0145862
SDF_1A	PPM1M	med	8	0.00956946	0.0170653	0.574965
SDF_1A	SPNS1	med	10	0.0341925	0.0158169	0.0306363
SDF_1A	C12orf4	med	3	-0.00818335	0.0251265	0.744662
SDF_1A	AMPD3	med	5	-0.0197354	0.0262468	0.452103
SDF_1A	FAM21A	med	9	0.0274463	0.0150816	0.0687818
SDF_1A	MRPL35	med	5	-0.0407036	0.027515	0.139054
SDF_1A	SNX10	med	3	0.0147397	0.0406316	0.71678
SDF_1A	TRIM36	med	6	0.000263582	0.0251555	0.99164
SDF_1A	SDCBP2-AS1	med	4	-0.0444537	0.0360937	0.218092
SDF_1A	TTF2	med	8	0.00857858	0.019624	0.662005
SDF_1A	TIGD1L2	med	3	-0.00657381	0.0202214	0.745112
SDF_1A	GDAP2	med	4	0.0388181	0.0361533	0.282953
SDF_1A	GLG1	med	10	0.00962571	0.0237451	0.685201
SDF_1A	TSPAN32	med	6	0.0073995	0.0140677	0.598894
SDF_1A	ABCC4	med	13	-0.0104514	0.0151917	0.491474
SDF_1A	CES1P1	med	4	-0.00147889	0.0359235	0.967162
SDF_1A	RP3-407E4.4	med	3	0.024255	0.0242529	0.317269
SDF_1A	RP11-493L12.4	med	5	-0.0013989	0.0150137	0.925765
SDF_1A	CTBP1	med	5	0.0118409	0.0180804	0.512531
SDF_1A	FAHD2B	med	3	0.0197664	0.031096	0.525001
SDF_1A	NAGPA	med	13	-0.00779618	0.0139646	0.576652
SDF_1A	ZNF550	med	4	-0.0385655	0.0180955	0.0330709
SDF_1A	ATP8B3	med	3	-0.0191569	0.0387201	0.620774
SDF_1A	XXbac-BPG248L24.11	med	4	0.0147419	0.0362688	0.684403
SDF_1A	RP11-274B21.3	med	5	0.0116308	0.0174221	0.504396
SDF_1A	ITM2B	med	3	0.0115271	0.0200435	0.565223
SDF_1A	GFPT2	med	3	0.0381291	0.0590163	0.518229
SDF_1A	TCL1A	med	3	0.013425	0.0224759	0.550303
SDF_1A	CBLB	med	6	0.0474982	0.0507562	0.349371
SDF_1A	KIAA0391	med	10	-0.00437026	0.0163018	0.788634
SDF_1A	CTD-2006K23.1	med	4	0.0300971	0.0388766	0.438831
SDF_1A	DHX34	med	9	0.0296688	0.0164719	0.0716744
SDF_1A	PHOSPHO1	med	4	0.055308	0.038069	0.146269
SDF_1A	RP11-164H13.1	med	3	0.00914291	0.0606628	0.880199
SDF_1A	SNRNP48	med	4	0.00423267	0.0118213	0.720302
SDF_1A	SP4	med	4	-0.0251157	0.0211444	0.234905
SDF_1A	NFE2L3	med	5	-0.014019	0.0151505	0.354802
SDF_1A	GOLGA8O	med	3	0.00782168	0.0610657	0.898081
SDF_1A	RP11-473M20.9	med	6	0.00398516	0.0187938	0.83207
SDF_1A	OSBPL5	med	10	-0.0433352	0.016255	0.00767699
SDF_1A	CTC-281F24.1	med	6	0.0151493	0.0216571	0.484233
SDF_1A	DRAXIN	med	3	-0.0345728	0.0222864	0.12083
SDF_1A	MIS18BP1	med	3	-0.0320163	0.0326116	0.326224
SDF_1A	PLTP	med	18	-0.034358	0.0157671	0.0293249
SDF_1A	PRLR	med	3	0.065133	0.0321844	0.0429964
SDF_1A	ALDH8A1	med	5	-0.0152243	0.0189369	0.421426
SDF_1A	HIST1H4H	med	14	0.00180113	0.0156563	0.908412
SDF_1A	TNFRSF10D	med	4	0.0841447	0.0464813	0.0702507
SDF_1A	NENF	med	4	0.0224239	0.0266046	0.399307
SDF_1A	C19orf40	med	12	-0.0135488	0.0138621	0.328371
SDF_1A	GCC2	med	16	-0.00274915	0.0152529	0.856966
SDF_1A	JHDM1D	med	3	-0.0188179	0.0309482	0.543158
SDF_1A	RBM23	med	6	-0.00019478	0.0110279	0.985908
SDF_1A	SPATA2L	med	6	0.00205386	0.0151262	0.891994
SDF_1A	MLF1IP	med	4	-0.0216426	0.0206102	0.293678
TNF_A	CALM2	med	3	0.0858481	0.0769225	0.264408
TNF_A	NCOA7	med	5	0.00221224	0.027558	0.936018
TNF_A	HOXA5	med	4	-0.0191995	0.0262201	0.46402
TNF_A	MAPK8IP1	med	7	-0.0109586	0.0126456	0.386165
TNF_A	C10orf88	med	6	0.0110629	0.0189735	0.559846
TNF_A	RP11-678G14.3	med	12	0.00325798	0.020008	0.870649
TNF_A	RP11-661A12.5	med	5	-0.0228372	0.0124781	0.0672228
TNF_A	PLXNC1	med	4	-0.0347047	0.0974119	0.72164
TNF_A	RPA2	med	13	0.00308478	0.0171062	0.856892
TNF_A	SCYL3	med	3	0.0109407	0.0292416	0.708295
TNF_A	BACH2	med	3	-0.0316351	0.0286302	0.269179
TNF_A	SKAP1	med	9	-0.0229678	0.017316	0.18471
TNF_A	MAN2B1	med	7	0.00205889	0.0142913	0.885448
TNF_A	MRAS	med	4	0.012659	0.0364017	0.728021
TNF_A	ACADM	med	10	-0.0022745	0.0188918	0.904169
TNF_A	GALNT4	med	9	0.0140983	0.0124361	0.256936
TNF_A	COA6	med	7	-0.00407849	0.0186766	0.827137
TNF_A	SLX4IP	med	3	-0.00424317	0.0383198	0.91183
TNF_A	SLC35A5	med	3	0.0110826	0.0359665	0.757977
TNF_A	CCDC3	med	5	0.0388519	0.0203714	0.0564981
TNF_A	RNASEL	med	4	0.000658737	0.0231318	0.977281
TNF_A	SOX4	med	6	-0.062581	0.0535651	0.242679
TNF_A	UBR7	med	3	-0.0212518	0.0159699	0.183275
TNF_A	CORIN	med	4	-0.0121852	0.0224119	0.586651
TNF_A	EFHA1	med	5	-0.0203004	0.0283022	0.473205
TNF_A	FAM117B	med	28	0.00825937	0.00908256	0.363157
TNF_A	HCG4P6	med	3	0.0488876	0.0420436	0.244918
TNF_A	RP11-228B15.4	med	5	-0.0375362	0.0269227	0.16325
TNF_A	FBXO15	med	3	0.00698766	0.0331656	0.833129
TNF_A	STAG3	med	9	0.0105296	0.0125944	0.403125
TNF_A	MYO7A	med	3	0.0110484	0.0323094	0.732385
TNF_A	COPB1	med	13	0.00948139	0.0194411	0.625764
TNF_A	GRK4	med	8	0.0148003	0.0193171	0.443572
TNF_A	ZNF91	med	5	0.0084155	0.0184917	0.649039
TNF_A	TFF3	med	3	-0.00301814	0.0409037	0.94118
TNF_A	AC007395.4	med	3	0.0120492	0.0232186	0.603798
TNF_A	MRPS6	med	4	-0.00464684	0.0213525	0.827721
TNF_A	NCR1	med	3	-0.100041	0.0600253	0.0955857
TNF_A	RP11-563N6.6	med	3	0.0390156	0.0483166	0.419379
TNF_A	CTD-2547L24.3	med	3	-0.100043	0.0704662	0.155685
TNF_A	DNAJB5	med	6	-0.00677176	0.0161904	0.675759
TNF_A	RP3-455J7.4	med	4	-0.000298999	0.021677	0.988995
TNF_A	FZD2	med	4	0.0149329	0.0209689	0.476376
TNF_A	TMEM229B	med	4	-0.0042235	0.0226125	0.851835
TNF_A	EPHA4	med	6	0.0425974	0.0178674	0.0171214
TNF_A	RP11-305L7.1	med	3	-0.0390991	0.0237817	0.100159
TNF_A	LOH12CR1	med	3	-0.0382248	0.0397135	0.335791
TNF_A	SGSH	med	4	-0.0223474	0.0316822	0.480586
TNF_A	ANPEP	med	10	-0.00875534	0.0103241	0.396411
TNF_A	CCDC176	med	3	-0.0370159	0.0560767	0.509193
TNF_A	PTAR1	med	3	-0.00965224	0.0297707	0.745772
TNF_A	LACTB2	med	4	0.0102624	0.0156044	0.510756
TNF_A	TEF	med	12	0.0229935	0.0157978	0.145534
TNF_A	HDAC7	med	3	0.0103166	0.0487098	0.832266
TNF_A	MICE	med	3	0.0318235	0.0377018	0.398622
TNF_A	PM20D1	med	8	0.0179623	0.0142489	0.207449
TNF_A	GALNT6	med	5	0.0127406	0.0176123	0.469441
TNF_A	RP1-197B17.3	med	6	-0.00776741	0.0327875	0.812733
TNF_A	RP11-291B21.2	med	4	-0.00232718	0.0443884	0.958188
TNF_A	CRELD1	med	7	0.00963565	0.0166458	0.56268
TNF_A	SARS2	med	12	0.019657	0.0158374	0.214541
TNF_A	ISL2	med	6	0.0137908	0.0202063	0.494921
TNF_A	RP11-797A18.4	med	13	0.00151624	0.0141155	0.914458
TNF_A	MAP10	med	3	0.013785	0.0284244	0.627698
TNF_A	TRIM58	med	6	-0.0464884	0.0242195	0.0549263
TNF_A	SFXN2	med	3	0.0424179	0.0238388	0.0751796
TNF_A	LGR6	med	5	0.014175	0.0224123	0.527083
TNF_A	RP11-466P24.6	med	3	0.0957677	0.0398767	0.0163237
TNF_A	MEF2A	med	4	-0.00462354	0.0364818	0.89915
TNF_A	GLE1	med	3	0.0128017	0.0424151	0.762791
TNF_A	HLA-DPB1	med	4	-0.0543376	0.0324362	0.0938922
TNF_A	MAN2B2	med	7	-0.0233478	0.0139386	0.0939239
TNF_A	VNN3	med	22	-0.000193976	0.0116094	0.986669
TNF_A	PLCD1	med	4	-0.00279751	0.0264807	0.915865
TNF_A	C19orf12	med	13	-0.0223721	0.0142992	0.117685
TNF_A	ANKRD6	med	3	-0.01681	0.0448094	0.707553
TNF_A	TOP1MT	med	3	0.00774404	0.0481049	0.872107
TNF_A	CTGLF10P	med	3	0.0527479	0.0488616	0.280349
TNF_A	CXCR6	med	7	-0.0104508	0.0253962	0.680699
TNF_A	DIS3L	med	15	0.0121325	0.0194513	0.5328
TNF_A	NARS2	med	6	-0.0132266	0.0257473	0.607456
TNF_A	LIPC	med	4	0.0471522	0.0266035	0.076327
TNF_A	LSM7	med	7	-0.00245286	0.0168153	0.884023
TNF_A	AF001548.6	med	4	0.00872152	0.0229716	0.704194
TNF_A	RUNDC3A	med	3	0.0113718	0.02305	0.621763
TNF_A	PGBD1	med	4	-0.0695994	0.038788	0.072757
TNF_A	SH3GLB2	med	4	-0.0134187	0.0417055	0.747644
TNF_A	CDC42BPA	med	4	0.0243037	0.0505392	0.630596
TNF_A	HLA-DRB1	med	10	-0.00350708	0.0155677	0.821762
TNF_A	BBIP1	med	4	0.0759919	0.0485684	0.117668
TNF_A	ARNTL	med	9	0.00557893	0.0213457	0.793815
TNF_A	C19orf66	med	6	0.0157843	0.0188028	0.401211
TNF_A	FAM172A	med	3	-0.0222191	0.0579793	0.701553
TNF_A	CHN1	med	13	0.00887522	0.0170929	0.603597
TNF_A	CTB-167B5.2	med	5	-0.00642811	0.0163365	0.693963
TNF_A	TRAF3IP3	med	9	0.0077357	0.0173927	0.656488
TNF_A	RP11-288H12.3	med	3	-0.041149	0.037946	0.278184
TNF_A	BLK	med	10	0.0359043	0.0215957	0.0963982
TNF_A	RBCK1	med	7	0.0069246	0.0210407	0.742076
TNF_A	LRP8	med	3	-0.0447118	0.0544775	0.411794
TNF_A	SLFN5	med	16	0.0160333	0.0136443	0.239957
TNF_A	CASP3	med	4	-0.0282387	0.0209198	0.177062
TNF_A	OXTR	med	3	-0.0229862	0.0711598	0.746679
TNF_A	DESI1	med	4	-0.00642503	0.0294077	0.827054
TNF_A	ZNF418	med	5	0.0217968	0.017771	0.219997
TNF_A	RP11-554A11.9	med	4	-0.00820342	0.0183416	0.654689
TNF_A	ST8SIA1	med	4	0.00725101	0.0361481	0.841018
TNF_A	CDC42	med	9	-0.00766394	0.0217531	0.724602
TNF_A	INPP4B	med	10	0.00448105	0.0179697	0.803077
TNF_A	ZNF721	med	5	-0.00969895	0.0154355	0.529772
TNF_A	RP5-894A10.6	med	3	-0.0481119	0.0771418	0.532837
TNF_A	AC016753.7	med	3	0.00925392	0.0228295	0.685221
TNF_A	CTD-3023J11.2	med	3	-0.00499869	0.0732526	0.945595
TNF_A	RP11-617D20.1	med	6	0.0245967	0.0152802	0.107461
TNF_A	MRPL38	med	5	-0.0232731	0.0264041	0.378091
TNF_A	CROCC	med	8	-0.0103832	0.0263914	0.694002
TNF_A	NSMF	med	3	0.0361194	0.0469261	0.441473
TNF_A	FOLR3	med	18	0.00813019	0.00820296	0.321622
TNF_A	DPEP2	med	5	0.0168608	0.0277033	0.542776
TNF_A	AC008592.3	med	3	-0.00768652	0.0222499	0.729746
TNF_A	AXIN1	med	7	-0.0194604	0.0135325	0.15042
TNF_A	ADAM19	med	7	0.016985	0.0198468	0.392107
TNF_A	R3HCC1L	med	6	0.00137892	0.0167214	0.934277
TNF_A	ZNF587B	med	4	0.0405162	0.0226237	0.0733141
TNF_A	CHST15	med	4	0.0726302	0.0523532	0.165347
TNF_A	SENP7	med	12	-0.00499201	0.0136539	0.714656
TNF_A	KHK	med	12	-0.014493	0.0176702	0.412105
TNF_A	PI16	med	11	0.00956842	0.0198805	0.630305
TNF_A	CACNA1H	med	3	0.0225777	0.0226276	0.318379
TNF_A	RPGRIP1	med	4	0.046703	0.0275139	0.0896145
TNF_A	C17orf103	med	3	0.0450234	0.0203299	0.026785
TNF_A	USB1	med	3	0.00522074	0.0348883	0.881048
TNF_A	SP140L	med	19	0.0157531	0.0129764	0.224755
TNF_A	PITPNA	med	5	-0.0281379	0.0210542	0.181403
TNF_A	CD300C	med	12	0.0215142	0.0112667	0.0561926
TNF_A	RP11-218E20.6	med	4	-0.0012385	0.0245936	0.959837
TNF_A	TRGC2	med	8	-0.034022	0.0164415	0.0385201
TNF_A	ZNF467	med	9	0.00381769	0.0163373	0.815234
TNF_A	SETDB2	med	3	0.00922563	0.0222237	0.67805
TNF_A	TTC38	med	6	0.00193748	0.0179648	0.914116
TNF_A	HCK	med	4	0.0895708	0.0350588	0.0106226
TNF_A	TRIP12	med	3	0.0137658	0.0314893	0.661996
TNF_A	SPP1	med	9	-0.0189894	0.0149949	0.205374
TNF_A	RP11-24F11.2	med	3	-0.0158241	0.0417868	0.70492
TNF_A	ZNF205-AS1	med	3	0.00946045	0.0272504	0.728466
TNF_A	SH3BP4	med	3	0.0641561	0.0704802	0.362679
TNF_A	RP1-152L7.5	med	3	-0.0106669	0.0319311	0.738334
TNF_A	RAPGEF2	med	6	-0.00898558	0.0220824	0.684073
TNF_A	DHRS12	med	7	0.0256599	0.0239383	0.283756
TNF_A	TYW1	med	9	0.0301246	0.0200093	0.132188
TNF_A	SCNM1	med	3	-0.0855774	0.0498098	0.0857815
TNF_A	SCD5	med	11	-0.0408633	0.0151854	0.00712476
TNF_A	ATP1A4	med	4	0.0244222	0.0199413	0.220686
TNF_A	DBF4B	med	6	0.0242012	0.0246279	0.325768
TNF_A	COMMD1	med	3	0.05322	0.0495431	0.282726
TNF_A	SLC35F2	med	6	-0.0145598	0.0290447	0.616168
TNF_A	ANKMY2	med	3	0.0424473	0.0629889	0.500384
TNF_A	PIEZO1	med	8	0.00231171	0.0227237	0.91897
TNF_A	IL17RA	med	4	-0.0268126	0.0252837	0.288932
TNF_A	KIAA0368	med	4	-0.0101457	0.030952	0.743072
TNF_A	KAZN	med	9	-0.0161194	0.0185491	0.38484
TNF_A	KIAA1737	med	13	0.02143	0.0144378	0.13773
TNF_A	TNFRSF14	med	5	-0.00607084	0.0191852	0.751674
TNF_A	TPMT	med	11	-0.0022294	0.0161756	0.890379
TNF_A	CAMKMT	med	4	-0.0319196	0.0261966	0.223048
TNF_A	MKKS	med	7	-0.0150426	0.0161638	0.352042
TNF_A	AC093818.1	med	3	0.0119189	0.0392508	0.761386
TNF_A	MORN4	med	3	-0.0353056	0.0234591	0.132327
TNF_A	TRPM4	med	5	-0.0161853	0.0208626	0.437865
TNF_A	RSG1	med	3	0.0236221	0.0248453	0.341722
TNF_A	HLA-S	med	8	0.0373781	0.0204735	0.0678989
TNF_A	RP11-664D1.1	med	8	0.0369343	0.0162063	0.0226663
TNF_A	SPOCK2	med	3	0.0122031	0.036807	0.740234
TNF_A	XBP1	med	11	0.015869	0.0151042	0.293427
TNF_A	IMPAD1	med	3	0.0786881	0.0465763	0.0911341
TNF_A	ITPRIPL2	med	3	-0.0504672	0.0436493	0.2476
TNF_A	PTK2B	med	12	-0.00155632	0.0145053	0.914556
TNF_A	RP11-341G23.4	med	6	-0.0427323	0.0300798	0.155423
TNF_A	ALOX5	med	6	-0.0164975	0.026967	0.540693
TNF_A	PRORSD1P	med	3	0.0178846	0.036852	0.627457
TNF_A	EHD4	med	14	0.00428115	0.0139769	0.759375
TNF_A	NABP1	med	4	-0.0122096	0.0649881	0.850975
TNF_A	MAPRE2	med	3	0.0638541	0.0271602	0.0187221
TNF_A	RNF122	med	3	-0.0241616	0.0650604	0.71036
TNF_A	ZNF192P1	med	5	-0.025594	0.0238398	0.28301
TNF_A	OAS3	med	4	-0.00112855	0.0234259	0.961577
TNF_A	PLAC9	med	3	-0.0630397	0.0354154	0.0750744
TNF_A	HCLS1	med	20	0.00795023	0.00948421	0.401885
TNF_A	NCK2	med	3	-0.0133705	0.053564	0.802883
TNF_A	PTOV1	med	3	-0.0141784	0.039302	0.718282
TNF_A	PDE1B	med	10	0.0666011	0.0337914	0.0487298
TNF_A	TRIM32	med	3	0.0616616	0.0348375	0.0767304
TNF_A	NRDE2	med	3	0.0111401	0.0183757	0.544357
TNF_A	CTSD	med	4	-0.0297061	0.0471584	0.528746
TNF_A	ACVR1	med	3	-0.000415736	0.0301487	0.988998
TNF_A	ZC3H3	med	5	-0.031241	0.0186599	0.0940856
TNF_A	FBP1	med	6	-0.013352	0.0273787	0.625776
TNF_A	CDH26	med	3	0.0664949	0.0600424	0.268093
TNF_A	VPS28	med	11	0.0112029	0.0114616	0.328356
TNF_A	AMDHD1	med	16	0.00441228	0.0134968	0.743733
TNF_A	ITGA9	med	5	-0.0145077	0.0350062	0.678557
TNF_A	RFC4	med	5	-0.016392	0.018698	0.380665
TNF_A	CYP21A1P	med	10	0.0556258	0.0206746	0.00713379
TNF_A	PREX1	med	3	-0.00932575	0.0348991	0.7893
TNF_A	COPG2	med	8	0.0231455	0.0215197	0.282129
TNF_A	EP400NL	med	3	-0.0240234	0.0243245	0.323338
TNF_A	CREB5	med	11	-0.013701	0.0166329	0.410094
TNF_A	TRAV8-6	med	3	-0.0594339	0.0311759	0.0565972
TNF_A	ARPC5	med	10	0.0143146	0.0125968	0.255801
TNF_A	SUSD4	med	5	0.0123055	0.0278551	0.658658
TNF_A	SNUPN	med	6	-0.01051	0.0224595	0.639817
TNF_A	ZNF84	med	3	-0.00533764	0.0249552	0.830634
TNF_A	RPL9	med	4	-0.0189006	0.0191131	0.322721
TNF_A	MYH10	med	3	0.0228147	0.0570197	0.689069
TNF_A	PLXNA2	med	4	0.0646135	0.0473929	0.172769
TNF_A	STIM2	med	3	-0.0215985	0.0214629	0.314261
TNF_A	SETD6	med	4	0.0611856	0.0303419	0.0437437
TNF_A	ZSCAN21	med	3	0.0332681	0.0325837	0.307252
TNF_A	HDDC2	med	12	0.0168868	0.0130824	0.196771
TNF_A	CMC2	med	6	0.0137084	0.0198453	0.489716
TNF_A	SLC44A2	med	10	0.0114694	0.0133142	0.388993
TNF_A	SLC25A1	med	5	-0.0342055	0.0217462	0.115733
TNF_A	RSBN1L-AS1	med	3	-0.00739165	0.0345132	0.830415
TNF_A	MPP7	med	8	-0.0130663	0.0175687	0.457041
TNF_A	CHST13	med	20	-0.00994581	0.0113421	0.380546
TNF_A	TRAM1	med	4	0.0200358	0.0300059	0.504306
TNF_A	AC113189.5	med	4	0.00473578	0.0201626	0.814302
TNF_A	CTA-150C2.20	med	5	0.0294959	0.0298652	0.323332
TNF_A	TACSTD2	med	16	-0.00424385	0.00835549	0.611516
TNF_A	PODN	med	6	0.0395045	0.0328306	0.228867
TNF_A	TM7SF3	med	5	0.0290576	0.0326604	0.373633
TNF_A	TRGV5P	med	13	-0.00848517	0.0150338	0.572479
TNF_A	DDX60L	med	13	0.0133048	0.0131109	0.310208
TNF_A	NUP62	med	6	0.0408678	0.027303	0.13444
TNF_A	ABI1	med	3	0.00933787	0.0297497	0.753611
TNF_A	WDR25	med	14	0.00885455	0.0135952	0.514853
TNF_A	RP11-660L16.2	med	7	0.00384298	0.0173586	0.82479
TNF_A	RP11-467L13.5	med	4	0.0060905	0.037512	0.871021
TNF_A	CTB-27N1.1	med	5	0.0175527	0.0203431	0.388229
TNF_A	MYL12A	med	3	0.0516397	0.0372933	0.166147
TNF_A	RMDN3	med	3	0.0124817	0.0237056	0.598521
TNF_A	MFAP3L	med	3	-0.14351	0.0625773	0.0218297
TNF_A	SLC7A5	med	4	0.0343726	0.0446146	0.441043
TNF_A	CPQ	med	9	-0.0608039	0.0278047	0.0287558
TNF_A	SH3GL1P3	med	4	-0.0162571	0.0350685	0.642947
TNF_A	POGLUT1	med	10	0.0243652	0.019542	0.212467
TNF_A	UROS	med	16	-0.0239496	0.0149622	0.109449
TNF_A	ATP2C2	med	3	-0.00867826	0.0243726	0.721791
TNF_A	MFNG	med	3	0.0119618	0.0469425	0.798863
TNF_A	SAR1A	med	4	-0.00711567	0.0230713	0.757762
TNF_A	TMEM158	med	4	-0.0311722	0.0262158	0.234414
TNF_A	ERICH1	med	18	-0.00347417	0.0168039	0.836207
TNF_A	TMEM259	med	5	0.0431923	0.0386061	0.263228
TNF_A	ZNF438	med	5	-0.0195524	0.0464978	0.67412
TNF_A	RP11-240E2.2	med	3	-0.0126363	0.028673	0.659427
TNF_A	KCTD20	med	3	0.0138498	0.0299556	0.643835
TNF_A	RNY3P8	med	4	0.0183353	0.0354466	0.604972
TNF_A	DKFZP667F0711	med	4	-0.0770746	0.0668539	0.248959
TNF_A	FRG1B	med	3	-0.0535496	0.0404402	0.185448
TNF_A	TULP4	med	4	-0.038988	0.0353715	0.270355
TNF_A	LRRC46	med	3	-0.0285774	0.0301395	0.343043
TNF_A	RP11-212I21.2	med	7	0.00167574	0.0171638	0.922224
TNF_A	SURF6	med	4	0.0149448	0.0175021	0.393167
TNF_A	NUDT14	med	3	-0.0476701	0.0296725	0.108155
TNF_A	RP11-34F20.5	med	4	0.0238075	0.0312665	0.446395
TNF_A	SIGIRR	med	4	-0.0289616	0.0261769	0.268561
TNF_A	WEE1	med	3	-0.0560823	0.0304306	0.0653358
TNF_A	RP11-705O3.1	med	9	-0.0293681	0.0178347	0.099624
TNF_A	NOL8	med	4	-0.015829	0.0319589	0.620393
TNF_A	BDH2	med	8	-0.0318652	0.0188315	0.0906235
TNF_A	AC093901.1	med	5	-0.0267929	0.0311651	0.38995
TNF_A	GALT	med	3	0.00787928	0.0142285	0.579738
TNF_A	EML3	med	12	-0.0110062	0.0109977	0.316933
TNF_A	EPN1	med	3	0.0115245	0.025964	0.657142
TNF_A	CASP8	med	4	0.0598552	0.0318189	0.0599556
TNF_A	AC073635.5	med	3	0.0227335	0.0349052	0.514857
TNF_A	PEX6	med	24	-0.00245956	0.00880084	0.779885
TNF_A	RP11-20I23.13	med	5	-0.0235551	0.0155293	0.129312
TNF_A	LONP1	med	6	0.0148803	0.0152823	0.330207
TNF_A	FAM32A	med	3	0.0350871	0.0630716	0.578002
TNF_A	FAM19A2	med	8	-0.0196067	0.0205695	0.340493
TNF_A	RAB11FIP5	med	4	-0.0111012	0.021966	0.61329
TNF_A	ZNF32	med	3	0.00605467	0.0305378	0.842836
TNF_A	RP11-705C15.3	med	3	0.041083	0.0696894	0.555515
TNF_A	NEO1	med	9	-0.0232184	0.0189888	0.221426
TNF_A	TRIM73	med	4	0.0549618	0.0443572	0.215319
TNF_A	TRBV29-1	med	5	-0.0288931	0.0224431	0.197958
TNF_A	UBE2J1	med	8	-0.028284	0.0222655	0.203975
TNF_A	GMEB2	med	3	-0.0541683	0.0347534	0.11908
TNF_A	CCDC109B	med	4	-0.0397221	0.0270453	0.141907
TNF_A	SERINC1	med	4	0.0345413	0.0250494	0.167916
TNF_A	PRKCZ	med	3	0.00641907	0.0419459	0.878373
TNF_A	UBE2Z	med	9	0.0346683	0.0181888	0.0566463
TNF_A	HIST1H2BJ	med	3	-0.00877493	0.0606217	0.884909
TNF_A	BECN1	med	4	-0.0145294	0.0173371	0.401999
TNF_A	CAPN8	med	3	0.00309587	0.0437935	0.943642
TNF_A	STOX1	med	13	0.000480507	0.0137506	0.972124
TNF_A	CAPN2	med	3	-0.0522487	0.0341792	0.126346
TNF_A	ABR	med	5	-0.0312902	0.0272706	0.251218
TNF_A	TGS1	med	4	0.0402857	0.0622964	0.51784
TNF_A	KLHL35	med	5	-0.0210741	0.0164663	0.200604
TNF_A	SLC22A1	med	4	0.0768034	0.0411589	0.0620382
TNF_A	AC016747.3	med	4	0.0681351	0.0296321	0.021484
TNF_A	SRP14	med	9	-0.0421459	0.0158365	0.00778344
TNF_A	TMBIM4	med	6	-0.00545998	0.0201331	0.786242
TNF_A	TRAF3	med	4	-0.00364507	0.0331638	0.91248
TNF_A	ATP13A3	med	4	0.00238503	0.0696045	0.972665
TNF_A	NLRP6	med	3	-0.0490765	0.0314508	0.11866
TNF_A	SUZ12P	med	5	0.0525557	0.0262159	0.0449923
TNF_A	MINK1	med	7	0.0255355	0.0175255	0.145103
TNF_A	GCAT	med	13	-0.00148435	0.0123449	0.904293
TNF_A	CRIP2	med	4	0.00822175	0.0178219	0.644563
TNF_A	P2RX1	med	17	0.00192091	0.0118414	0.871133
TNF_A	KIAA1468	med	5	-0.0108226	0.0168346	0.520302
TNF_A	HIVEP2	med	3	-0.0405194	0.0772238	0.599791
TNF_A	C2orf40	med	7	-0.0331863	0.0154633	0.0318622
TNF_A	RP11-33B1.4	med	6	-0.00187306	0.0197907	0.924598
TNF_A	GATC	med	3	0.0277389	0.0216906	0.200952
TNF_A	DENND4B	med	5	-0.0375616	0.0192635	0.0511893
TNF_A	UBQLNL	med	11	-0.00679312	0.0157649	0.666539
TNF_A	MAD2L1BP	med	10	0.0390066	0.0266402	0.14314
TNF_A	ALG1L13P	med	3	-9.86457e-05	0.0398115	0.998023
TNF_A	FANCD2	med	5	-0.00602188	0.024972	0.809443
TNF_A	MEGF9	med	9	0.016817	0.0180872	0.352487
TNF_A	ITGB2-AS1	med	8	-0.0193881	0.0194726	0.319413
TNF_A	NFATC3	med	9	0.00852593	0.0262218	0.74507
TNF_A	NFKBIE	med	4	-0.00592207	0.0168246	0.724847
TNF_A	DZIP3	med	4	-0.0256959	0.022983	0.26355
TNF_A	CTA-211A9.5	med	5	-0.00563774	0.0190693	0.767501
TNF_A	VPS8	med	8	-0.0226543	0.0190893	0.235325
TNF_A	ACAT1	med	5	0.00888139	0.0219281	0.685461
TNF_A	RP5-823G15.6	med	3	0.0656858	0.0640387	0.305024
TNF_A	RP11-298I3.1	med	3	0.00185782	0.0227383	0.934882
TNF_A	LSR	med	3	0.0201028	0.0299183	0.501632
TNF_A	DDX52	med	4	0.0446393	0.024795	0.071807
TNF_A	PDXK	med	12	0.0242124	0.0132513	0.0676743
TNF_A	LINC00422	med	5	0.0620508	0.0275281	0.0241908
TNF_A	SLC24A4	med	13	-0.0165672	0.0178654	0.353753
TNF_A	TREML2	med	5	0.0321338	0.0334357	0.336522
TNF_A	OASL	med	11	0.00379433	0.0199578	0.849217
TNF_A	RP1-90J20.7	med	9	0.000884488	0.0141004	0.949983
TNF_A	ITGAX	med	14	-0.0181993	0.0157134	0.246781
TNF_A	ACTR1B	med	4	-0.0243147	0.0168916	0.150021
TNF_A	ANKRD10	med	8	-0.00817224	0.0326609	0.802421
TNF_A	SEMA4B	med	3	0.015239	0.0209302	0.466561
TNF_A	DNAJB6	med	16	-0.00354436	0.0147922	0.810633
TNF_A	CEBPZ	med	14	-0.0137961	0.0203805	0.498453
TNF_A	ZDHHC17	med	7	-0.0232203	0.0228834	0.310238
TNF_A	RFWD3	med	9	-0.0369906	0.017084	0.0303714
TNF_A	ANKDD1A	med	19	0.00317066	0.0103501	0.759345
TNF_A	ABCB9	med	4	0.00122846	0.0234831	0.95828
TNF_A	C3orf62	med	4	0.116707	0.0597978	0.0509734
TNF_A	METTL13	med	12	0.0105745	0.0163461	0.517689
TNF_A	TRAF1	med	4	-0.0174645	0.030455	0.566339
TNF_A	SUN2	med	4	-0.0220469	0.0183114	0.228592
TNF_A	ULK3	med	16	0.0199232	0.016962	0.240163
TNF_A	CHRM3-AS2	med	5	0.00341121	0.0257018	0.894413
TNF_A	KLHL5	med	9	0.0156696	0.0206365	0.447665
TNF_A	MIER1	med	6	0.00185305	0.0186254	0.920749
TNF_A	NEBL	med	9	0.0376534	0.0365212	0.302541
TNF_A	WIPI1	med	9	0.00796525	0.0118507	0.501497
TNF_A	WDR37	med	5	-0.0489907	0.048081	0.308241
TNF_A	IRF3	med	3	0.00207084	0.0249798	0.93393
TNF_A	C2CD5	med	4	-0.00187538	0.0252414	0.940774
TNF_A	TPSB2	med	8	0.0139496	0.0178981	0.43575
TNF_A	PAQR8	med	18	0.0111042	0.0134667	0.409616
TNF_A	NAAA	med	22	-0.00141943	0.00841131	0.865992
TNF_A	CASP9	med	6	0.0183606	0.0177329	0.300484
TNF_A	MBTPS1	med	10	0.0120342	0.018969	0.525812
TNF_A	FAM104A	med	5	-0.00647727	0.0206811	0.75413
TNF_A	RIMS3	med	8	-0.0100653	0.0179316	0.574583
TNF_A	SLC11A1	med	13	-0.011656	0.0150531	0.438738
TNF_A	FAM134B	med	5	-0.00115282	0.0325111	0.971714
TNF_A	TMEM230	med	4	0.00719851	0.0159853	0.65248
TNF_A	ZSCAN29	med	7	0.0210158	0.0185118	0.256262
TNF_A	FAM160A2	med	8	-0.0197323	0.0124546	0.113116
TNF_A	ADTRP	med	4	-0.0747182	0.0403275	0.0639131
TNF_A	SFXN3	med	3	0.00354933	0.0275748	0.897582
TNF_A	HSD17B7P2	med	6	0.00710898	0.0198847	0.72071
TNF_A	RP4-798C17.5	med	5	0.0210715	0.0308072	0.493988
TNF_A	KIAA1324	med	18	0.0246712	0.0137106	0.0719508
TNF_A	PLAGL1	med	13	0.00428844	0.00930201	0.644782
TNF_A	AP3B1	med	12	0.00659773	0.00993647	0.506696
TNF_A	PLCG1	med	3	-0.0831412	0.0650833	0.201441
TNF_A	APOBEC3G	med	7	0.0268049	0.0173818	0.123044
TNF_A	SSTR3	med	3	0.0386528	0.0330262	0.241853
TNF_A	CHIT1	med	4	0.0806171	0.047703	0.0910317
TNF_A	RASSF4	med	11	0.0050495	0.0155347	0.745145
TNF_A	TRBV7-4	med	3	0.000761792	0.0302507	0.979909
TNF_A	PDGFB	med	3	-0.0134487	0.0185764	0.469086
TNF_A	ECI2	med	3	0.0729945	0.0309536	0.0183642
TNF_A	DDAH2	med	3	-0.0306832	0.0184332	0.0960006
TNF_A	SMOX	med	9	0.0144842	0.0141942	0.307526
TNF_A	CA2	med	11	0.0149655	0.0160655	0.351578
TNF_A	CD4	med	3	0.00972506	0.0262104	0.710609
TNF_A	RP11-7F17.5	med	4	0.034069	0.0221158	0.123442
TNF_A	HECW2	med	4	0.00291257	0.0362813	0.936016
TNF_A	CTC-550B14.7	med	7	0.00908529	0.0143144	0.525627
TNF_A	WDR4	med	3	0.0142071	0.0114922	0.216371
TNF_A	SIRPB1	med	16	-0.00895243	0.0123211	0.467475
TNF_A	LINC00426	med	8	-0.0214746	0.0162632	0.186688
TNF_A	PPIP5K2	med	10	0.000712533	0.018027	0.968471
TNF_A	LRRC33	med	8	-0.0019864	0.0160641	0.901589
TNF_A	DSTN	med	12	-0.0176474	0.015809	0.264301
TNF_A	PAFAH1B2	med	4	-0.0356665	0.0311003	0.251456
TNF_A	IDH2	med	6	0.0607132	0.046756	0.194112
TNF_A	RP11-517C16.2	med	3	0.0331941	0.0421001	0.43043
TNF_A	SPPL3	med	3	-0.0344098	0.0281718	0.221925
TNF_A	SNHG7	med	7	0.0109518	0.0144203	0.44757
TNF_A	AC103965.1	med	8	-0.0146922	0.0218034	0.500407
TNF_A	ARHGAP1	med	3	-0.11801	0.0572746	0.0393583
TNF_A	ANKRD36	med	3	0.0154827	0.05547	0.780154
TNF_A	AP000351.10	med	6	-0.018392	0.0151831	0.225764
TNF_A	COL27A1	med	3	-0.0184626	0.0475912	0.69806
TNF_A	C21orf7	med	6	0.000192097	0.0222336	0.993106
TNF_A	AC005682.6	med	5	-0.0304384	0.027518	0.268672
TNF_A	IL8	med	4	-0.0370763	0.0348898	0.287933
TNF_A	MRPL14	med	3	-0.0155197	0.0192726	0.420663
TNF_A	HLA-DOA	med	4	-0.00305855	0.0198241	0.877385
TNF_A	TMEM99	med	11	0.0158138	0.0202712	0.435327
TNF_A	NPIPL3	med	7	0.0271512	0.0229383	0.236547
TNF_A	VAMP8	med	9	0.0281474	0.0221499	0.20381
TNF_A	GAS7	med	7	-0.00575065	0.0250115	0.818153
TNF_A	TMEM222	med	3	-0.0419384	0.0583758	0.472497
TNF_A	RAB3IP	med	11	-0.0252756	0.0228153	0.267933
TNF_A	FIG4	med	4	-0.0256868	0.0319552	0.421489
TNF_A	TMEM91	med	11	0.00929311	0.0111939	0.406429
TNF_A	REM2	med	5	-0.049275	0.0242065	0.0417892
TNF_A	COL9A3	med	8	0.00878659	0.0176107	0.617826
TNF_A	MKNK1	med	7	-0.00575855	0.0242584	0.812359
TNF_A	COX6B1	med	6	-0.0126154	0.0185139	0.495616
TNF_A	PLA2G4A	med	3	0.0109355	0.0470343	0.81615
TNF_A	ARRDC2	med	3	0.006066	0.0294924	0.837041
TNF_A	UBAP1L	med	3	-0.00136375	0.0193313	0.943759
TNF_A	BNIP1	med	5	0.00265676	0.0150373	0.859761
TNF_A	C20orf197	med	3	-0.0389472	0.023145	0.092424
TNF_A	MDGA1	med	19	-0.00325546	0.0130234	0.802611
TNF_A	PTPLA	med	4	0.0218148	0.0455525	0.632015
TNF_A	MUC20	med	21	0.0315229	0.0137511	0.0218828
TNF_A	RP11-349A22.5	med	7	0.0391051	0.0220792	0.0765391
TNF_A	ZNF83	med	10	0.00566899	0.0107254	0.597112
TNF_A	RFC5	med	4	0.0160161	0.0285318	0.574564
TNF_A	TJP2	med	13	0.00360725	0.0135762	0.790468
TNF_A	AK5	med	7	-0.0276962	0.0174273	0.112005
TNF_A	JMJD4	med	6	0.010278	0.0214413	0.631688
TNF_A	AC124944.2	med	3	0.0688865	0.059536	0.247249
TNF_A	FBXO32	med	6	0.0346011	0.0347636	0.319577
TNF_A	SMARCD2	med	3	-0.0516465	0.0174533	0.0030851
TNF_A	NEDD4L	med	3	0.0458554	0.033392	0.169677
TNF_A	FAM219B	med	4	-0.0326931	0.0272155	0.229647
TNF_A	CTD-2547L24.4	med	3	-0.062993	0.0691183	0.362095
TNF_A	HEATR2	med	3	0.0151113	0.0269506	0.575
TNF_A	MASTL	med	19	-0.000818435	0.0164217	0.960251
TNF_A	UHRF1BP1	med	26	-0.00665009	0.0124716	0.593882
TNF_A	NPRL3	med	5	-0.013028	0.0203697	0.522448
TNF_A	GPD1L	med	12	0.00624926	0.0139544	0.654273
TNF_A	SSPO	med	8	0.042989	0.0191744	0.0249617
TNF_A	RNASEH2C	med	5	-0.0115952	0.0191096	0.544
TNF_A	ERAP2	med	30	0.00224434	0.00696312	0.747211
TNF_A	ZNF117	med	5	-0.0231577	0.0332811	0.486541
TNF_A	LAMTOR4	med	5	0.0119854	0.0252712	0.635306
TNF_A	VOPP1	med	4	0.0150654	0.0204077	0.46038
TNF_A	GORASP1	med	4	0.0639453	0.0403248	0.112795
TNF_A	RP5-943J3.1	med	9	-0.00801288	0.0176627	0.650073
TNF_A	UBXN6	med	3	-0.0521979	0.0327637	0.111124
TNF_A	CADM1	med	4	-0.0517585	0.0428736	0.227342
TNF_A	SELPLG	med	4	-0.0142612	0.0327011	0.662759
TNF_A	DHX58	med	4	0.0123891	0.0265369	0.640596
TNF_A	AC011893.3	med	7	-0.0458528	0.0217943	0.0353879
TNF_A	TRAM2	med	8	-0.00172845	0.026517	0.948028
TNF_A	ZNF211	med	6	-0.00575686	0.0228269	0.800889
TNF_A	WDR18	med	8	0.000923946	0.0148604	0.950423
TNF_A	HIVEP1	med	6	-0.0559955	0.0518499	0.280162
TNF_A	TTC32	med	15	0.0234681	0.0152779	0.124519
TNF_A	CYB5D1	med	6	-0.00315995	0.0203486	0.876592
TNF_A	RAMP3	med	3	-0.0144041	0.0295064	0.625429
TNF_A	CDA	med	15	-0.00334249	0.0106845	0.754404
TNF_A	ANG	med	11	-0.00232934	0.0113843	0.837877
TNF_A	NAA38	med	8	-0.0278041	0.0199272	0.16293
TNF_A	MSI2	med	3	0.0192975	0.0591096	0.744069
TNF_A	KCTD2	med	9	-0.00655978	0.0188722	0.728149
TNF_A	ABTB2	med	3	-0.00687137	0.0226392	0.761496
TNF_A	FAM154B	med	6	0.0375051	0.0232833	0.10722
TNF_A	AP003068.18	med	7	-0.0133668	0.019736	0.498226
TNF_A	C16orf86	med	3	0.00846351	0.0241597	0.726102
TNF_A	HLA-L	med	7	-0.0044952	0.0271416	0.868456
TNF_A	ARL6IP5	med	5	-0.036578	0.0372452	0.326058
TNF_A	PRR11	med	3	0.0197347	0.0207523	0.341624
TNF_A	RP11-1398P2.1	med	8	-0.0072169	0.0179496	0.687637
TNF_A	SLC7A7	med	4	-0.0282733	0.0247108	0.252554
TNF_A	VLDLR	med	11	0.0860704	0.029327	0.00333706
TNF_A	MIR4712	med	12	0.00482473	0.0139182	0.728855
TNF_A	TRAP1	med	7	0.00927941	0.0132045	0.482213
TNF_A	SLC35C1	med	4	0.0404175	0.0225117	0.0725898
TNF_A	INPP5E	med	5	0.00663318	0.0158601	0.675778
TNF_A	RP11-395G23.3	med	4	0.0057256	0.0386415	0.882207
TNF_A	SLC25A19	med	3	0.0725005	0.066673	0.276858
TNF_A	CCDC24	med	15	0.00189781	0.0170249	0.911242
TNF_A	BET1L	med	3	0.0415907	0.0192544	0.030768
TNF_A	SKAP2	med	20	-0.00520649	0.011617	0.654025
TNF_A	REV1	med	3	-0.0503243	0.023031	0.0288842
TNF_A	BRD3	med	3	-0.0269448	0.0212565	0.204941
TNF_A	FKBP11	med	4	0.0228051	0.0198416	0.250408
TNF_A	MX1	med	7	-0.0274284	0.0206167	0.183387
TNF_A	SLITRK5	med	3	0.0489673	0.049685	0.324352
TNF_A	NPDC1	med	4	-0.0240103	0.0217371	0.269343
TNF_A	MCCC1	med	3	-0.0344014	0.0263757	0.192137
TNF_A	LIPA	med	22	-0.00772547	0.0101244	0.445431
TNF_A	H1F0	med	21	-0.00575444	0.011808	0.626021
TNF_A	ABRACL	med	12	-0.00199675	0.0140409	0.886914
TNF_A	PLSCR3	med	3	0.0127425	0.0305147	0.676251
TNF_A	PPIL3	med	20	-0.00441948	0.0127383	0.728634
TNF_A	NFATC1	med	3	0.00868727	0.029941	0.771704
TNF_A	CAMK4	med	3	-0.00223561	0.0227214	0.921621
TNF_A	NCAPG2	med	4	0.0305614	0.022909	0.182192
TNF_A	CDO1	med	11	0.00122802	0.0146305	0.933108
TNF_A	HLA-V	med	5	0.0146122	0.0260723	0.575173
TNF_A	CCL4L2	med	4	0.0162886	0.035528	0.646614
TNF_A	TMC8	med	8	0.0251814	0.0216514	0.244814
TNF_A	NDRG3	med	9	0.00290513	0.0166983	0.861883
TNF_A	MIAT	med	14	-0.00717202	0.0139861	0.608095
TNF_A	PXDN	med	13	-0.00476873	0.00952383	0.616571
TNF_A	C2orf88	med	3	-0.0284429	0.0643475	0.658474
TNF_A	YWHAG	med	5	-0.00273711	0.0222744	0.902201
TNF_A	ZNF781	med	3	0.00727006	0.0464729	0.875689
TNF_A	C20orf194	med	3	-0.0213185	0.0671956	0.751046
TNF_A	SAMD10	med	4	0.0288932	0.0180066	0.108585
TNF_A	RP11-23P13.6	med	7	-0.00454658	0.0226975	0.841237
TNF_A	C20orf196	med	6	-0.0277537	0.0160205	0.0832044
TNF_A	CD207	med	4	0.0328218	0.0578837	0.570694
TNF_A	POLM	med	8	0.00778344	0.0132047	0.555564
TNF_A	VASH1	med	18	-0.0154687	0.0113362	0.172395
TNF_A	LAMC1	med	14	0.00151003	0.0119479	0.899428
TNF_A	HCG27	med	10	0.0260298	0.0183176	0.15531
TNF_A	CEACAM21	med	18	-0.0135707	0.0165317	0.41171
TNF_A	PHACTR2	med	4	0.046093	0.0372014	0.21534
TNF_A	SIGMAR1	med	6	-0.0138304	0.0150238	0.357276
TNF_A	EFTUD2	med	5	-0.00921631	0.0372842	0.804761
TNF_A	ATF6	med	6	0.0431916	0.0188169	0.0217124
TNF_A	ZNF200	med	3	0.0377408	0.0230826	0.102043
TNF_A	FZD6	med	11	0.00862486	0.0140231	0.538525
TNF_A	FLOT1	med	10	-0.0360642	0.0229399	0.115923
TNF_A	PRR5	med	4	-0.0260248	0.0544861	0.632906
TNF_A	CEBPA	med	3	-0.00661956	0.0494215	0.893449
TNF_A	CIITA	med	4	-0.0189688	0.041371	0.64659
TNF_A	LINC00853	med	4	0.0549433	0.0329763	0.0956841
TNF_A	PLGLB1	med	6	0.0172856	0.023917	0.469845
TNF_A	SCCPDH	med	7	0.0228621	0.0216275	0.290474
TNF_A	CTSZ	med	5	0.0280485	0.0275867	0.309277
TNF_A	PLEKHM2	med	3	0.0068079	0.0309963	0.826155
TNF_A	MUL1	med	4	0.0146321	0.0122342	0.231696
TNF_A	SPATA13	med	4	-0.0686194	0.0331957	0.038723
TNF_A	FAM107B	med	6	0.00271596	0.0163992	0.868459
TNF_A	RP11-214C8.5	med	3	0.0241666	0.0251321	0.336261
TNF_A	NUB1	med	3	-0.0305988	0.0304477	0.314915
TNF_A	TTC26	med	3	-0.0651555	0.033197	0.0496817
TNF_A	RAP1GDS1	med	7	-0.00686578	0.0143858	0.633177
TNF_A	CAV2	med	10	0.0058546	0.0145046	0.686479
TNF_A	TMEM44-AS1	med	4	0.023174	0.0223934	0.300735
TNF_A	RGS17	med	4	0.039086	0.0182943	0.032638
TNF_A	SDR39U1	med	4	-0.0147795	0.0316241	0.640249
TNF_A	OSCAR	med	10	-0.037976	0.0147637	0.0101037
TNF_A	USP14	med	3	0.0319985	0.0307629	0.298262
TNF_A	CFD	med	11	-0.00258628	0.00996863	0.795295
TNF_A	TRAV8-1	med	3	0.06057	0.0421234	0.150457
TNF_A	DUSP14	med	9	-0.00787928	0.010658	0.459736
TNF_A	CDC42EP1	med	9	-0.0301046	0.0164623	0.0674442
TNF_A	RPS5	med	4	0.0382119	0.0199959	0.0560065
TNF_A	COL5A3	med	4	0.00790022	0.0168045	0.638265
TNF_A	MRVI1-AS1	med	4	0.0532973	0.0190651	0.00518134
TNF_A	NDUFA10	med	9	-0.00275241	0.0225523	0.902863
TNF_A	CDS2	med	3	-0.00203612	0.0107674	0.850015
TNF_A	AF001548.5	med	10	-0.00510574	0.0140455	0.71622
TNF_A	ASAH1	med	17	-0.0315277	0.0218876	0.149744
TNF_A	POLR2J3	med	7	-0.0419811	0.0241188	0.0817541
TNF_A	METTL21B	med	24	-0.00156131	0.0108249	0.885317
TNF_A	HDDC3	med	3	0.0337252	0.0407779	0.408211
TNF_A	LSS	med	6	0.00106146	0.0123921	0.931739
TNF_A	ATP10D	med	4	-0.032982	0.0379196	0.384417
TNF_A	FAM13A	med	4	-0.0323181	0.0245575	0.188168
TNF_A	CDKN2B	med	6	0.0128507	0.0173451	0.458763
TNF_A	ZNF385D	med	5	-0.0221005	0.0390145	0.571075
TNF_A	ARL4C	med	7	-0.023922	0.0258707	0.355134
TNF_A	TRMT61A	med	5	0.0209135	0.025314	0.408712
TNF_A	FGGY	med	9	0.0134211	0.0251691	0.593868
TNF_A	GRAMD1C	med	4	0.00935495	0.0241151	0.698068
TNF_A	SPPL2A	med	10	0.0164041	0.0198287	0.408072
TNF_A	AKR1E2	med	4	0.0443595	0.03698	0.230313
TNF_A	PLCL2	med	8	-0.00685844	0.0160552	0.66925
TNF_A	RP11-893F2.9	med	5	0.00571943	0.0171274	0.738429
TNF_A	L3MBTL2	med	8	-0.0081864	0.0189353	0.665498
TNF_A	AP3S2	med	7	0.00695749	0.013801	0.614171
TNF_A	RP11-134P9.1	med	3	-0.018997	0.0366995	0.604712
TNF_A	NMRK1	med	20	-0.0117051	0.0115776	0.312009
TNF_A	AMFR	med	12	-0.0324581	0.0153734	0.0347454
TNF_A	LRRN1	med	9	-0.0145767	0.0343727	0.67151
TNF_A	TMEM176B	med	17	-0.0258187	0.0125878	0.0402587
TNF_A	MPHOSPH6	med	9	-0.00377913	0.0144656	0.7939
TNF_A	NCOR2	med	6	-0.0499141	0.0416378	0.230618
TNF_A	ZNF318	med	8	-0.00184984	0.0153654	0.904174
TNF_A	IL9RP3	med	4	-0.0283966	0.0183422	0.121585
TNF_A	MRPL48	med	6	-0.00989626	0.0218619	0.650785
TNF_A	LRRC61	med	4	-0.00130416	0.0158489	0.934418
TNF_A	C15orf40	med	8	0.0220343	0.0276874	0.426134
TNF_A	NBPF3	med	8	0.00913356	0.0185449	0.622359
TNF_A	JUN	med	6	-0.0115547	0.0276042	0.67552
TNF_A	SCO1	med	3	0.000235606	0.0163415	0.988497
TNF_A	FAM210B	med	3	-0.0197368	0.0292728	0.500162
TNF_A	C12orf23	med	3	0.010099	0.0201221	0.615748
TNF_A	UNC119B	med	4	0.00764751	0.0236448	0.746367
TNF_A	XXbac-BPG246D15.8	med	5	-0.0123399	0.0395629	0.755113
TNF_A	EPHB6	med	7	0.0173406	0.0323727	0.592197
TNF_A	MMEL1	med	7	0.0156379	0.0234216	0.504343
TNF_A	ITPR2	med	4	0.00279586	0.0186729	0.880979
TNF_A	TMED1	med	3	-0.014081	0.0190975	0.460928
TNF_A	MMRN1	med	3	0.0704474	0.0410013	0.0857646
TNF_A	CTC-241F20.3	med	3	-0.020744	0.0287482	0.470556
TNF_A	DUSP5	med	3	0.0857738	0.0408811	0.0358937
TNF_A	SGTB	med	13	-0.0165958	0.0164751	0.313777
TNF_A	ADAMTS17	med	5	-0.0280942	0.0384218	0.464653
TNF_A	RP11-73M18.9	med	10	-0.0195938	0.019658	0.318894
TNF_A	DHRS4-AS1	med	4	0.0421372	0.0283278	0.136886
TNF_A	BYSL	med	6	0.0216866	0.0220123	0.324524
TNF_A	LYSMD2	med	3	-0.0274748	0.0593302	0.643304
TNF_A	NFXL1	med	29	-0.00750632	0.00914149	0.411574
TNF_A	RCSD1	med	7	0.0188587	0.0193067	0.328671
TNF_A	FLYWCH2	med	5	0.01481	0.0191433	0.439145
TNF_A	ALPK1	med	4	0.0303313	0.0223185	0.174141
TNF_A	CLSTN1	med	3	0.00283531	0.0222222	0.898474
TNF_A	CXCL1	med	4	0.0673142	0.0379171	0.0758488
TNF_A	NCL	med	5	0.00116926	0.0200494	0.953495
TNF_A	AIFM2	med	6	-0.000808619	0.0256084	0.97481
TNF_A	LNPEP	med	4	0.00571366	0.0195889	0.770533
TNF_A	ARHGAP15	med	14	0.0129764	0.0118139	0.27203
TNF_A	AC002467.7	med	12	0.0183943	0.012173	0.130771
TNF_A	TARSL2	med	3	0.046701	0.0292445	0.110285
TNF_A	PML	med	4	-0.0262544	0.0272747	0.335752
TNF_A	UBE4A	med	3	-0.0109831	0.0277119	0.691861
TNF_A	VIPR1	med	16	-0.0299703	0.0148637	0.0437645
TNF_A	AC016683.6	med	18	0.000757485	0.0137462	0.956055
TNF_A	NMNAT3	med	9	0.0226711	0.0181621	0.211935
TNF_A	TAPT1	med	4	0.0457489	0.0264571	0.0837782
TNF_A	PKD2	med	7	-0.00423658	0.0136121	0.755622
TNF_A	SIPA1	med	3	-0.00692592	0.0347798	0.842156
TNF_A	TKT	med	9	0.0260382	0.0192536	0.176254
TNF_A	LIG3	med	11	0.0151668	0.0187266	0.417995
TNF_A	TRAPPC6A	med	4	-0.0410055	0.0237103	0.0837311
TNF_A	SRD5A3	med	9	-0.00941771	0.0245661	0.701451
TNF_A	SLC1A4	med	7	-0.00202567	0.0156108	0.896755
TNF_A	AXIN2	med	9	0.00155169	0.0206563	0.940119
TNF_A	LIPT1	med	12	-0.0188208	0.0175849	0.284491
TNF_A	ST6GALNAC6	med	10	-0.0234431	0.0155841	0.132504
TNF_A	XPC	med	3	0.0700782	0.0434729	0.106962
TNF_A	AC093063.2	med	3	-0.0016197	0.0699959	0.981539
TNF_A	PFKL	med	4	0.059293	0.0356821	0.0965729
TNF_A	AFAP1	med	13	-0.0137938	0.0116166	0.235061
TNF_A	TMEM167B	med	3	0.0378645	0.0323562	0.241904
TNF_A	KCNE1	med	4	0.0137639	0.0269578	0.609651
TNF_A	INSC	med	4	0.0205174	0.0331448	0.535902
TNF_A	AP006621.6	med	7	0.0115649	0.0456112	0.799841
TNF_A	BOK	med	5	0.0172483	0.0194351	0.37482
TNF_A	ZMAT3	med	8	0.000185713	0.0164687	0.991003
TNF_A	TSEN2	med	8	-0.0029541	0.020659	0.886295
TNF_A	PTPRB	med	3	0.1178	0.0533528	0.0272476
TNF_A	NME7	med	7	-0.00634473	0.017757	0.720861
TNF_A	PPOX	med	4	0.0505237	0.0283705	0.0749365
TNF_A	USP3	med	9	0.00416756	0.0183168	0.820014
TNF_A	CUEDC1	med	3	-0.044575	0.0329352	0.175923
TNF_A	POM121B	med	7	-0.0079372	0.0249563	0.750452
TNF_A	CCDC117	med	3	0.0450846	0.0513677	0.380115
TNF_A	MKNK1-AS1	med	4	0.011019	0.0371177	0.766569
TNF_A	PIGZ	med	7	-0.00549616	0.0218856	0.801713
TNF_A	HKDC1	med	11	2.95396e-05	0.0136283	0.998271
TNF_A	LINC00638	med	5	0.000786477	0.0275344	0.977213
TNF_A	CARS2	med	3	0.0399419	0.0395159	0.312122
TNF_A	NPIP	med	10	0.0013528	0.0155045	0.930471
TNF_A	TCEA2	med	3	-0.0709363	0.0354556	0.0454236
TNF_A	PDGFC	med	4	0.00659269	0.0363902	0.856237
TNF_A	C2orf27A	med	5	-0.00952231	0.0198009	0.630585
TNF_A	RASA3	med	3	0.0329165	0.0363143	0.364707
TNF_A	NBPF12	med	3	0.0088751	0.0448828	0.843249
TNF_A	CYTL1	med	4	0.0242234	0.0126789	0.056065
TNF_A	CXCL16	med	5	0.0391322	0.0225312	0.0824227
TNF_A	PQLC1	med	7	-0.0185614	0.0173168	0.283779
TNF_A	XPNPEP1	med	10	0.0223011	0.0180559	0.216788
TNF_A	KCTD21	med	4	-0.00124768	0.040462	0.9754
TNF_A	RETSAT	med	6	0.00679674	0.0191798	0.723061
TNF_A	CEP152	med	3	0.0208891	0.0142539	0.142785
TNF_A	HSPBAP1	med	13	-0.0205689	0.0147417	0.162928
TNF_A	TRPV2	med	3	0.0252859	0.0356975	0.478735
TNF_A	RP11-290F20.1	med	3	-0.0426417	0.0224376	0.057373
TNF_A	FCER1A	med	6	0.00273209	0.0180995	0.880016
TNF_A	DDRGK1	med	5	-0.0012865	0.0217054	0.952736
TNF_A	CYP4V2	med	13	-0.00743393	0.0172465	0.666439
TNF_A	NBPF2P	med	6	0.00349136	0.0179264	0.84558
TNF_A	USMG5	med	15	-0.0322678	0.015013	0.0316081
TNF_A	SETD9	med	7	-0.000498648	0.0216697	0.981641
TNF_A	DCAF12	med	3	0.00160328	0.0340106	0.962401
TNF_A	SEH1L	med	3	-0.0576797	0.0590911	0.329008
TNF_A	HHLA3	med	4	-0.0196913	0.0210625	0.34984
TNF_A	PBX1	med	3	0.00376981	0.0578149	0.948011
TNF_A	CRIP1P1	med	4	-0.0234575	0.0304314	0.440807
TNF_A	GINS2	med	4	0.0171016	0.0196992	0.38532
TNF_A	TRPM6	med	4	-0.0447803	0.0205133	0.0290361
TNF_A	C1orf228	med	6	-0.0151195	0.0259721	0.560471
TNF_A	ARHGAP26	med	3	-0.0476845	0.073491	0.516437
TNF_A	PAOX	med	6	0.0234635	0.0239177	0.326588
TNF_A	ZNF529	med	3	0.0252504	0.0296058	0.393721
TNF_A	ELOVL5	med	4	-0.0600185	0.0430574	0.163342
TNF_A	VSIG10	med	8	0.00462227	0.0151809	0.760763
TNF_A	RP11-54C4.1	med	3	0.0126133	0.0206963	0.54223
TNF_A	F2R	med	5	-0.0218641	0.0242743	0.367743
TNF_A	STX4	med	5	0.0449539	0.0218021	0.0392168
TNF_A	HHEX	med	5	0.0187037	0.0200194	0.350159
TNF_A	LAIR2	med	8	-0.0169248	0.0189951	0.372924
TNF_A	BCL2L13	med	8	-0.0036871	0.0153145	0.809742
TNF_A	PPP2R2B	med	5	0.00949653	0.0327508	0.771845
TNF_A	ASB13	med	6	0.00911217	0.0249303	0.714734
TNF_A	TRGJP1	med	3	0.0496072	0.0626151	0.428211
TNF_A	STAG3L1	med	6	-0.0103685	0.0171295	0.544981
TNF_A	LMCD1	med	3	0.021341	0.0260973	0.413501
TNF_A	HLA-E	med	4	-0.0376547	0.0526856	0.474792
TNF_A	FARS2	med	3	0.0200639	0.0229998	0.383018
TNF_A	OGFOD1	med	3	-0.00120299	0.0320329	0.970043
TNF_A	GBAS	med	3	-0.0692493	0.0442072	0.117239
TNF_A	PHF23	med	5	0.0206718	0.0249888	0.4081
TNF_A	TPP1	med	7	0.00084333	0.0162622	0.958642
TNF_A	TESC	med	5	-0.000397029	0.0212985	0.985127
TNF_A	PKNOX1	med	3	-0.0361099	0.029971	0.228269
TNF_A	EI24	med	3	-0.0790648	0.0515531	0.125114
TNF_A	WWP1	med	3	0.0466751	0.0238785	0.0506195
TNF_A	ASL	med	4	-0.0354384	0.0312578	0.256901
TNF_A	TIMMDC1	med	3	-0.125605	0.0945871	0.1842
TNF_A	DOK2	med	6	-0.0227259	0.0180285	0.207468
TNF_A	RNF187	med	4	-0.0148569	0.0192448	0.440118
TNF_A	RP11-554I8.1	med	6	-0.0153623	0.0306713	0.616464
TNF_A	APOLD1	med	3	-0.0372114	0.0190808	0.0511525
TNF_A	RP11-1018N14.5	med	5	-0.00248482	0.0152172	0.870289
TNF_A	RCHY1	med	12	-0.0158419	0.0274883	0.564404
TNF_A	HIST1H2BD	med	22	0.0201801	0.00822489	0.0141457
TNF_A	FLVCR2	med	10	-0.00510339	0.021567	0.812944
TNF_A	RGS18	med	3	-0.0204851	0.0457129	0.654063
TNF_A	MYPOP	med	3	-0.0655174	0.0511911	0.200594
TNF_A	TEAD2	med	5	-0.0345569	0.0177012	0.0509099
TNF_A	AC005532.5	med	3	-0.00752727	0.0326415	0.817622
TNF_A	CTD-2561J22.5	med	3	0.0119158	0.0205824	0.562634
TNF_A	SPINT2	med	8	-0.00256915	0.0240002	0.914752
TNF_A	COG2	med	3	0.0732741	0.0392013	0.0615982
TNF_A	PAPSS2	med	6	-0.0278382	0.019415	0.151614
TNF_A	RP11-314N13.3	med	3	0.0383696	0.0667756	0.565558
TNF_A	Z97634.5	med	3	-0.138905	0.0658097	0.0347978
TNF_A	C1orf112	med	6	-0.0113498	0.0207348	0.584118
TNF_A	EFHA2	med	3	-0.0622886	0.0522792	0.233473
TNF_A	PPAP2C	med	3	0.0165101	0.0294324	0.57483
TNF_A	WRAP73	med	4	-0.0189968	0.0200623	0.343695
TNF_A	TBK1	med	3	0.0308242	0.0260032	0.23586
TNF_A	LRRK1	med	4	0.0130347	0.0203012	0.520832
TNF_A	FANCG	med	4	-0.0222303	0.0328788	0.498959
TNF_A	CKAP2	med	14	0.018195	0.0148235	0.219656
TNF_A	LINC00617	med	3	-0.00116533	0.0543375	0.98289
TNF_A	VRK2	med	3	0.00948651	0.0258997	0.714157
TNF_A	CTH	med	4	0.0116063	0.0715983	0.871224
TNF_A	HLTF	med	3	0.0716481	0.0463147	0.121867
TNF_A	DUSP16	med	7	-0.0319624	0.0176265	0.0697838
TNF_A	C8orf59	med	6	0.0275908	0.0353173	0.43467
TNF_A	GINM1	med	6	0.0019972	0.0186428	0.914686
TNF_A	ZNF132	med	3	-0.0151083	0.0186487	0.417855
TNF_A	COX10-AS1	med	4	-0.0509629	0.0559588	0.362442
TNF_A	HLA-A	med	10	0.00614235	0.015851	0.698381
TNF_A	ANKRD50	med	3	-0.0262092	0.022412	0.242233
TNF_A	ARL5A	med	5	-0.00228251	0.0454797	0.959973
TNF_A	GRAP	med	4	-0.0135897	0.0284285	0.632628
TNF_A	ANGPT1	med	8	-0.0047407	0.0174093	0.785385
TNF_A	TAPBPL	med	15	0.0140621	0.0121196	0.245935
TNF_A	RNFT2	med	4	-0.0500525	0.0415899	0.228792
TNF_A	ARHGEF17	med	5	-0.000218564	0.00868291	0.979918
TNF_A	FZD1	med	8	-0.0157714	0.0145459	0.278256
TNF_A	USP53	med	9	-0.0226521	0.0119451	0.0579145
TNF_A	HPS1	med	7	0.0228735	0.020299	0.259816
TNF_A	KLRC1	med	8	0.01784	0.0186979	0.340025
TNF_A	INPP5B	med	13	-0.000435658	0.0136828	0.9746
TNF_A	RASSF1	med	3	-0.133363	0.0694108	0.054687
TNF_A	LINC00649	med	11	-0.00269173	0.0146788	0.854504
TNF_A	SYK	med	13	-0.0425877	0.0178657	0.0171363
TNF_A	PSMG3-AS1	med	7	-0.0100246	0.0267252	0.707587
TNF_A	C1orf174	med	3	-0.0283734	0.0266132	0.28636
TNF_A	SLC16A6	med	4	-0.0364802	0.0259235	0.159361
TNF_A	LCP2	med	3	-0.00797133	0.0487882	0.870214
TNF_A	MRPL54	med	7	-0.00249658	0.0160355	0.876277
TNF_A	MTG1	med	4	-0.0154643	0.0193669	0.424586
TNF_A	A4GALT	med	8	0.014362	0.0169366	0.396447
TNF_A	USP39	med	8	-0.0115849	0.0170614	0.49713
TNF_A	PVT1	med	3	-0.0508819	0.0258577	0.0490947
TNF_A	TGFA	med	5	-0.0340749	0.0302257	0.259594
TNF_A	RP1-55C23.7	med	9	-0.0341217	0.0405709	0.400326
TNF_A	CMTM6	med	3	-0.00751252	0.0403367	0.852252
TNF_A	GNE	med	4	-0.0292543	0.0345047	0.39653
TNF_A	CYFIP2	med	4	0.0376503	0.0421137	0.371314
TNF_A	EVC	med	3	-0.00269518	0.07149	0.969927
TNF_A	CNDP2	med	8	-0.0228132	0.0149417	0.126806
TNF_A	AF131215.2	med	14	-0.0170068	0.0183439	0.353871
TNF_A	SLC22A31	med	3	0.0207072	0.0221451	0.349751
TNF_A	RNFT1	med	4	-0.0140704	0.0274296	0.607978
TNF_A	EFTUD1	med	3	-0.0448864	0.0554188	0.417969
TNF_A	LXN	med	13	-0.0170722	0.0208978	0.413963
TNF_A	OSGIN2	med	4	-0.0421919	0.0245325	0.0854618
TNF_A	HSPA4	med	7	0.0121005	0.0110729	0.274483
TNF_A	C17orf97	med	14	0.000469243	0.00812093	0.953922
TNF_A	AC097713.4	med	4	-0.00117274	0.0187348	0.950087
TNF_A	KIAA2013	med	6	-0.0149617	0.0183512	0.414902
TNF_A	IKZF3	med	6	0.00241859	0.0147517	0.869768
TNF_A	C1orf86	med	7	-0.00127591	0.0157155	0.935292
TNF_A	MEGF6	med	3	-0.00583938	0.0312373	0.851711
TNF_A	AC118278.1	med	7	-0.0117512	0.01382	0.395159
TNF_A	ST3GAL1	med	9	-0.0181958	0.0234748	0.438267
TNF_A	TMEM119	med	8	-1.84057e-05	0.0199587	0.999264
TNF_A	HMGN4	med	12	0.0189068	0.0155776	0.224858
TNF_A	DDOST	med	4	0.0404085	0.0280118	0.149147
TNF_A	MCM3AP	med	7	-0.00350507	0.0174136	0.840477
TNF_A	CCDC174	med	5	-0.0286355	0.0228452	0.210039
TNF_A	ZNF668	med	5	0.0256134	0.0400348	0.522316
TNF_A	SIGLEC10	med	5	-0.0397028	0.0349185	0.255533
TNF_A	CHRNB1	med	4	0.0270742	0.0206889	0.190658
TNF_A	ITM2C	med	5	-0.0095502	0.0231337	0.679734
TNF_A	MYLK4	med	5	-0.0139264	0.0209181	0.505563
TNF_A	RP11-1149O23.3	med	16	-0.0147566	0.0163885	0.367894
TNF_A	CLEC7A	med	11	-0.0106895	0.0146682	0.466154
TNF_A	SOLH	med	3	-0.0218383	0.0226917	0.335853
TNF_A	BTN2A3P	med	3	0.00653053	0.0656728	0.920789
TNF_A	SNIP1	med	8	0.000482862	0.014583	0.973586
TNF_A	MCFD2	med	6	0.0253888	0.0226149	0.261582
TNF_A	PROSC	med	7	0.0045965	0.0164835	0.780357
TNF_A	TTC21A	med	5	-0.0159612	0.0488437	0.743833
TNF_A	WDR19	med	8	0.018835	0.020192	0.350928
TNF_A	RP11-247A12.7	med	3	0.0248735	0.0213659	0.244356
TNF_A	CLIP2	med	4	0.0776161	0.0503637	0.123289
TNF_A	METTL4	med	3	-0.0357067	0.0292313	0.221888
TNF_A	C14orf159	med	9	-0.00311432	0.0121252	0.797297
TNF_A	RP4-724E16.2	med	3	-0.0766728	0.0554202	0.166518
TNF_A	CTD-2201I18.1	med	4	-0.0755285	0.0438431	0.0849424
TNF_A	TGIF1	med	5	-0.00750928	0.0186464	0.687154
TNF_A	ADAM10	med	4	0.0339624	0.0267898	0.204892
TNF_A	CDCA7	med	3	-0.00757383	0.0353327	0.830268
TNF_A	CTC-774J1.2	med	3	-0.0321479	0.0278664	0.248646
TNF_A	CD36	med	15	0.00543238	0.0164214	0.740787
TNF_A	TMX4	med	6	0.00423143	0.0238597	0.859236
TNF_A	EPS8L2	med	4	0.0071618	0.0297183	0.809563
TNF_A	INTS4	med	12	-0.0247017	0.0190583	0.194936
TNF_A	RP3-462E2.3	med	3	-0.0232779	0.040498	0.565433
TNF_A	ERGIC1	med	3	0.0239327	0.037877	0.527482
TNF_A	RP11-779O18.3	med	3	-0.0183014	0.0315825	0.562265
TNF_A	INF2	med	6	-0.0077873	0.0124715	0.532361
TNF_A	FUT10	med	13	-0.0247139	0.0211742	0.243143
TNF_A	AC091729.9	med	9	0.00215306	0.0165366	0.896408
TNF_A	TRBJ2-3	med	3	0.0275301	0.0290669	0.343574
TNF_A	COPG1	med	3	-0.0182803	0.0443556	0.680244
TNF_A	LIMA1	med	7	-0.00476004	0.0192973	0.805165
TNF_A	FBN2	med	16	-0.0104498	0.0103368	0.312046
TNF_A	SNRPB2	med	8	0.0216598	0.0337057	0.520473
TNF_A	LINC00341	med	6	-0.00740141	0.026938	0.783503
TNF_A	NUP35	med	4	0.0318808	0.0318851	0.317376
TNF_A	ITPRIP	med	3	0.0672142	0.0303428	0.0267489
TNF_A	C5	med	18	-0.00382591	0.0162828	0.814235
TNF_A	CTD-3092A11.2	med	5	-0.0134643	0.0232101	0.561845
TNF_A	MUC1	med	5	-0.00328408	0.0270225	0.90327
TNF_A	RP11-18F14.2	med	3	-0.0676819	0.0583082	0.245739
TNF_A	SFTPD	med	6	-0.0327893	0.0208667	0.116097
TNF_A	KLHDC10	med	6	-0.0031538	0.0193872	0.870775
TNF_A	CABIN1	med	3	0.0688173	0.0496579	0.165799
TNF_A	MAN1C1	med	3	0.0465114	0.0525536	0.376141
TNF_A	SPRED2	med	4	-0.0181635	0.0339592	0.592746
TNF_A	PHPT1	med	3	0.0393287	0.0201775	0.051279
TNF_A	FAM22D	med	7	-0.0554777	0.0265375	0.0365693
TNF_A	NSUN7	med	8	0.0339672	0.0191859	0.0766561
TNF_A	RP11-726G1.1	med	3	0.0103912	0.0490057	0.832075
TNF_A	LINC00265	med	8	-0.0364148	0.0200381	0.0691739
TNF_A	RBMS2	med	15	0.00490303	0.0168196	0.770664
TNF_A	INSIG2	med	5	-0.00274326	0.0317889	0.931231
TNF_A	FAM198B	med	10	-0.000541804	0.0159104	0.972835
TNF_A	CATSPERB	med	3	-0.00353335	0.0304943	0.907756
TNF_A	C5orf4	med	14	-0.0207869	0.0165263	0.20846
TNF_A	ARL4A	med	10	-0.00930947	0.0162419	0.566526
TNF_A	GDPGP1	med	3	0.0136679	0.0326979	0.675942
TNF_A	CCR5	med	4	0.00488828	0.0300977	0.87098
TNF_A	MIR22HG	med	4	0.0040577	0.0199826	0.839086
TNF_A	HIST3H2A	med	4	-0.0121419	0.0306729	0.692215
TNF_A	TOP3B	med	3	-0.0686679	0.0271356	0.0113886
TNF_A	ABTB1	med	8	-0.0136352	0.0144627	0.345792
TNF_A	HLA-DQA2	med	11	-0.00699847	0.0111209	0.529149
TNF_A	S100A12	med	11	0.0224366	0.0119883	0.0612703
TNF_A	MARCH2	med	4	-0.0154388	0.0409883	0.706423
TNF_A	RP11-297B17.3	med	4	0.0212538	0.0269555	0.430417
TNF_A	RAP1GAP2	med	6	0.049638	0.0439993	0.259254
TNF_A	CCDC125	med	5	-0.0316717	0.0249566	0.204416
TNF_A	NME4	med	7	-0.00291962	0.0132626	0.825763
TNF_A	VPS41	med	7	0.0383211	0.0371157	0.301849
TNF_A	ABCF3	med	3	0.0445658	0.0416008	0.284047
TNF_A	ATP13A1	med	8	0.00503114	0.014724	0.732579
TNF_A	AC125232.1	med	6	-0.00751748	0.0205416	0.714392
TNF_A	ADCY7	med	5	0.00756162	0.0193883	0.696529
TNF_A	AC074286.1	med	4	0.0483971	0.0442076	0.273618
TNF_A	PSMG1	med	3	0.0388307	0.0299735	0.195148
TNF_A	TTC25	med	4	-0.020256	0.0300109	0.499705
TNF_A	SNRNP27	med	13	-0.00264308	0.0211943	0.900755
TNF_A	PTCD1	med	3	-0.0141091	0.0321796	0.661061
TNF_A	CABP5	med	6	0.0172152	0.0292344	0.55595
TNF_A	TRMT6	med	3	0.00183849	0.0463087	0.968332
TNF_A	TTC19	med	14	-0.0107524	0.0153952	0.484911
TNF_A	ELP2	med	12	-0.000535567	0.0171291	0.975057
TNF_A	RP11-629O1.2	med	4	-0.0531609	0.0283048	0.0603597
TNF_A	ZSCAN9	med	8	-0.000169972	0.0145559	0.990683
TNF_A	RAB2B	med	4	0.0173922	0.0331577	0.599911
TNF_A	IFIT5	med	5	0.0418051	0.0258049	0.105223
TNF_A	ZNF890P	med	6	0.0126191	0.022773	0.579491
TNF_A	ANKIB1	med	4	0.00461525	0.0341743	0.892572
TNF_A	RAB6B	med	6	0.0437073	0.0221529	0.0484974
TNF_A	SYT1	med	3	-0.0819856	0.04708	0.081612
TNF_A	GPR133	med	4	-0.00319363	0.0295966	0.914071
TNF_A	GGCX	med	4	-0.0625665	0.0224409	0.00530242
TNF_A	RP11-488L18.4	med	5	0.00827062	0.0280777	0.768328
TNF_A	AGPAT3	med	3	0.0663796	0.055229	0.229403
TNF_A	RALB	med	12	0.00649693	0.0180571	0.718997
TNF_A	TRIM38	med	7	0.0339409	0.0208118	0.102922
TNF_A	NLRP9P	med	6	0.0159032	0.0453051	0.72557
TNF_A	CD1B	med	3	0.0539698	0.0302928	0.0748135
TNF_A	GMIP	med	4	0.0301823	0.0298224	0.311507
TNF_A	GABBR1	med	4	-0.000248069	0.029196	0.993221
TNF_A	MSC	med	6	-0.00677047	0.0149698	0.65107
TNF_A	RP11-84C10.2	med	5	-0.0220006	0.016994	0.195456
TNF_A	PLEKHG3	med	4	0.00868303	0.0146848	0.554324
TNF_A	EMILIN2	med	3	-0.00203107	0.0275556	0.941243
TNF_A	AHSA2	med	11	0.0332097	0.0182306	0.0685084
TNF_A	SLC13A4	med	3	-0.00165762	0.0377731	0.964997
TNF_A	MAF1	med	4	0.00608172	0.0248404	0.806586
TNF_A	STEAP3	med	11	0.00194939	0.0159174	0.902527
TNF_A	PLCB1	med	9	-0.00415866	0.0222236	0.851561
TNF_A	RP11-1038A11.3	med	4	0.0324212	0.0417819	0.437772
TNF_A	RDH13	med	7	0.00185848	0.0191481	0.92268
TNF_A	SLC36A1	med	10	-0.00243926	0.0120812	0.83999
TNF_A	ADI1	med	7	-0.00872459	0.0172789	0.613611
TNF_A	KIAA0141	med	3	-0.0240787	0.0273727	0.379043
TNF_A	RP11-325P15.1	med	10	0.0222474	0.0193096	0.249263
TNF_A	SCRN2	med	8	0.000680601	0.0186102	0.970827
TNF_A	ABHD5	med	3	0.00278508	0.0287537	0.922838
TNF_A	DEAF1	med	4	-0.00516447	0.0203432	0.799598
TNF_A	RP1-13D10.2	med	3	-0.0322229	0.0310038	0.298656
TNF_A	PTGES	med	6	0.0197097	0.022102	0.372521
TNF_A	TBC1D2	med	4	-0.0292177	0.025721	0.255978
TNF_A	CCR6	med	3	0.0581336	0.0300299	0.0528849
TNF_A	AP1M2	med	6	-0.0139039	0.0299035	0.641961
TNF_A	DBN1	med	4	0.0241098	0.0212991	0.257649
TNF_A	CPNE1	med	14	-0.0155337	0.0138605	0.262406
TNF_A	MTRR	med	12	-0.00538195	0.0150004	0.719755
TNF_A	TRAT1	med	6	-0.0304891	0.0212936	0.152189
TNF_A	PHF2	med	4	0.0171702	0.0473047	0.716627
TNF_A	CTD-2248H3.1	med	6	-0.00058105	0.0220906	0.979016
TNF_A	TMEM45A	med	4	-0.0289057	0.025783	0.26224
TNF_A	BBS4	med	4	-0.00192142	0.0144349	0.894107
TNF_A	LTA4H	med	15	0.00587005	0.0126735	0.643239
TNF_A	ZNF212	med	6	-0.00529445	0.020337	0.794605
TNF_A	SCO2	med	8	-0.00508871	0.0250057	0.838743
TNF_A	SLC31A2	med	5	0.0636871	0.0571229	0.264887
TNF_A	PDK1	med	6	0.0211617	0.033815	0.531441
TNF_A	SLC6A16	med	3	0.0145722	0.0352508	0.679323
TNF_A	KRTCAP3	med	3	0.0107866	0.0206431	0.601303
TNF_A	TYMP	med	17	0.0375351	0.018017	0.0372225
TNF_A	RP11-480A16.1	med	4	-0.0035558	0.0502215	0.943555
TNF_A	ALS2CL	med	3	-0.0101343	0.0495295	0.837875
TNF_A	PPAP2B	med	3	0.0361268	0.051547	0.483396
TNF_A	CHI3L2	med	14	0.00398371	0.0114235	0.727294
TNF_A	CPNE3	med	7	0.0103437	0.0233839	0.658241
TNF_A	WSB1	med	4	0.0206522	0.0233333	0.376104
TNF_A	AP000350.4	med	7	-0.0194654	0.0164113	0.235586
TNF_A	TTC16	med	3	-0.0363556	0.0213498	0.0885954
TNF_A	FAM13A-AS1	med	3	-0.0153313	0.0318449	0.630207
TNF_A	NLRP3	med	9	0.00904497	0.0198177	0.648096
TNF_A	UVRAG	med	5	0.00274251	0.0257951	0.915329
TNF_A	TMBIM6	med	3	0.0832002	0.0523951	0.112301
TNF_A	C9orf66	med	3	0.0201454	0.0320942	0.530204
TNF_A	CD82	med	3	0.0234302	0.0348603	0.50151
TNF_A	PSTPIP1	med	20	0.0215666	0.0134175	0.107977
TNF_A	TTLL3	med	9	0.0261347	0.0130764	0.0456493
TNF_A	AC093323.3	med	6	0.00918572	0.0267136	0.730952
TNF_A	MICU1	med	5	0.0413762	0.032308	0.200306
TNF_A	LEPR	med	13	-0.0061256	0.0148571	0.680118
TNF_A	RP11-551L14.1	med	3	0.0275472	0.0308918	0.372537
TNF_A	TMEM205	med	5	-0.0106483	0.0301179	0.723674
TNF_A	PECR	med	3	-0.0149295	0.031616	0.636774
TNF_A	ELMO1	med	12	0.0131973	0.0172663	0.444664
TNF_A	FAM228B	med	3	0.00680059	0.0309176	0.825904
TNF_A	RPL22L1	med	21	-0.0155653	0.0118562	0.189238
TNF_A	CHCHD2	med	15	0.0130756	0.00773885	0.0911046
TNF_A	PIK3IP1	med	12	-0.0065191	0.0238053	0.784199
TNF_A	MOCS2	med	3	0.00124266	0.0419099	0.976346
TNF_A	TMOD1	med	4	0.0236186	0.0570505	0.678878
TNF_A	CTGLF11P	med	3	0.0338913	0.114409	0.767054
TNF_A	AC083949.1	med	4	0.0393276	0.0400523	0.326145
TNF_A	CMTM8	med	6	-0.00689786	0.0351948	0.844617
TNF_A	HDAC4	med	6	-0.0182349	0.018738	0.330478
TNF_A	SPAG9	med	3	0.00733956	0.0275943	0.790254
TNF_A	SESTD1	med	10	0.0153981	0.022636	0.496349
TNF_A	STYXL1	med	13	0.00358105	0.0095293	0.70707
TNF_A	BORA	med	3	0.00831372	0.0129646	0.521352
TNF_A	RP11-320N21.1	med	3	-0.0639518	0.0307848	0.0377662
TNF_A	C16orf72	med	4	-0.025426	0.0183055	0.164839
TNF_A	MPZL1	med	10	-0.00747003	0.0139621	0.592635
TNF_A	DAB1	med	5	-0.0033751	0.0170755	0.843313
TNF_A	TBC1D2B	med	5	-0.00767089	0.0267032	0.77391
TNF_A	RABEP1	med	18	0.0203557	0.0129645	0.116389
TNF_A	SCGB3A2	med	7	0.000923744	0.020603	0.964239
TNF_A	TNIP1	med	4	0.0169699	0.0270827	0.530926
TNF_A	MCOLN3	med	3	-0.0291559	0.0494767	0.555671
TNF_A	ANKRD18EP	med	6	0.0331354	0.0374313	0.376031
TNF_A	CTA-331P3.1	med	6	0.0107113	0.0183656	0.559741
TNF_A	TRBV5-6	med	3	0.0138029	0.0558172	0.804685
TNF_A	SFMBT2	med	4	-0.015314	0.0255821	0.549424
TNF_A	USP30	med	3	0.0366349	0.046108	0.426879
TNF_A	MC1R	med	7	-0.0111402	0.0128432	0.385722
TNF_A	TAS2R14	med	5	-0.0364562	0.0244848	0.136506
TNF_A	TSTD3	med	5	-0.00250405	0.0269115	0.925866
TNF_A	IL32	med	6	-0.0232808	0.0176204	0.186423
TNF_A	CNKSR1	med	3	-0.0702555	0.0375632	0.061438
TNF_A	HYAL3	med	20	-0.0240856	0.0149183	0.106418
TNF_A	RRP7B	med	3	-0.0251924	0.0291129	0.386855
TNF_A	STAMBPL1	med	6	-0.022759	0.029395	0.438785
TNF_A	LSM10	med	3	-0.0527192	0.0516177	0.307093
TNF_A	LILRB3	med	3	-0.0416704	0.0306177	0.173516
TNF_A	LPAR5	med	6	-0.00290577	0.0208619	0.889224
TNF_A	ADAM1A	med	8	0.0347337	0.0202209	0.0858495
TNF_A	ERAP1	med	5	-0.00926205	0.0321416	0.773221
TNF_A	NUCB2	med	3	0.00772902	0.01935	0.689574
TNF_A	TMEM9B	med	5	-0.0659129	0.0197003	0.000820507
TNF_A	GSTM2	med	9	0.00761607	0.0179524	0.671393
TNF_A	AHCTF1	med	6	0.0165895	0.0190436	0.383682
TNF_A	SGPL1	med	3	0.0070511	0.0172598	0.682886
TNF_A	FZD3	med	3	0.0232965	0.0321321	0.468437
TNF_A	RP11-484L8.1	med	3	-0.0348771	0.034992	0.318902
TNF_A	ABHD15	med	6	-0.00776817	0.0164276	0.636303
TNF_A	UBE2Q2	med	8	0.0402339	0.0197489	0.041623
TNF_A	LHPP	med	16	0.000350139	0.0141195	0.980216
TNF_A	ACOT4	med	8	-0.001414	0.0169344	0.933455
TNF_A	RGL4	med	3	0.0218176	0.0375957	0.561698
TNF_A	TRIM5	med	9	-0.0156157	0.0148582	0.29327
TNF_A	ZNF484	med	3	0.0108611	0.0454488	0.811126
TNF_A	MPC1	med	6	0.0214426	0.0196322	0.274738
TNF_A	SIPA1L2	med	10	-0.0116164	0.0169669	0.493565
TNF_A	ALCAM	med	13	0.0121417	0.012993	0.350059
TNF_A	KLHDC4	med	16	-0.00361543	0.0109777	0.741896
TNF_A	PRKCQ-AS1	med	12	-0.00266928	0.0166693	0.872778
TNF_A	MGAT1	med	3	-0.0222138	0.028146	0.429975
TNF_A	MIS12	med	6	0.00334432	0.0224218	0.881431
TNF_A	CTD-2192J16.21	med	3	-0.0021295	0.0247251	0.931365
TNF_A	IER3	med	11	-0.0276534	0.0197766	0.162026
TNF_A	RNASEH2B	med	10	0.00332801	0.0192764	0.862929
TNF_A	AP001372.2	med	6	0.0206212	0.020172	0.306653
TNF_A	EPDR1	med	11	0.0105721	0.0140349	0.451286
TNF_A	ZNF469	med	3	-0.0377502	0.0879719	0.667838
TNF_A	CRYL1	med	7	0.0112301	0.0250843	0.654374
TNF_A	CMBL	med	10	0.0035797	0.0161239	0.824305
TNF_A	XYLB	med	4	-0.0391676	0.0508446	0.441099
TNF_A	LINC00683	med	4	-0.0239838	0.0300001	0.424025
TNF_A	FAM153C	med	3	-0.0313172	0.0283669	0.269591
TNF_A	TF	med	3	0.0633997	0.0474809	0.181788
TNF_A	ZNF333	med	8	-0.00168941	0.0189921	0.929119
TNF_A	WSB2	med	5	0.0018523	0.0156094	0.90554
TNF_A	DENND1A	med	5	-0.0105934	0.0317999	0.739038
TNF_A	ALDH3B1	med	3	-0.0131757	0.0322789	0.68314
TNF_A	POLR2E	med	4	-0.0190491	0.0266254	0.474332
TNF_A	KCTD7	med	8	-0.0244832	0.0210674	0.24518
TNF_A	PTGFRN	med	4	-0.0552372	0.0256039	0.0309768
TNF_A	DPPA4	med	3	-0.0423143	0.0423678	0.317923
TNF_A	VASP	med	15	0.00955244	0.0120137	0.42654
TNF_A	INPP5K	med	4	-0.00431395	0.0179719	0.8103
TNF_A	RPN1	med	6	-0.0153359	0.0136194	0.260153
TNF_A	OR52K3P	med	10	0.0219297	0.0168419	0.192886
TNF_A	NCEH1	med	5	-0.00742552	0.026668	0.780672
TNF_A	WBSCR22	med	4	-0.0165225	0.0192351	0.390353
TNF_A	SOAT1	med	12	0.00701314	0.0149003	0.637876
TNF_A	TGM3	med	3	0.0418966	0.023866	0.0791756
TNF_A	PAK1	med	5	-0.0190947	0.0225309	0.396723
TNF_A	RP11-166N6.2	med	4	0.0150018	0.020242	0.458619
TNF_A	RAB15	med	8	-0.0322527	0.0192972	0.0946493
TNF_A	CNR1	med	4	0.0934518	0.065256	0.152121
TNF_A	MT1E	med	5	-0.0485696	0.0230701	0.0352652
TNF_A	MDS2	med	3	-0.0961501	0.0483681	0.0468249
TNF_A	PARVG	med	8	-0.0392787	0.0271608	0.148134
TNF_A	ESPN	med	5	0.0558515	0.0297754	0.0606879
TNF_A	PMS1	med	4	0.0571137	0.0264163	0.0306135
TNF_A	GAPDHP14	med	3	-0.0206468	0.040303	0.608448
TNF_A	MAEA	med	5	-0.023167	0.0276682	0.402415
TNF_A	UGDH	med	15	-0.00739945	0.0118788	0.533342
TNF_A	TENM4	med	13	0.0228336	0.0147518	0.121657
TNF_A	TRAPPC12	med	13	0.00835105	0.0173769	0.630812
TNF_A	DLEC1	med	4	-0.0589739	0.0467485	0.207123
TNF_A	CCDC134	med	8	0.00320172	0.020283	0.874573
TNF_A	TADA2A	med	4	-0.0202241	0.0158477	0.201903
TNF_A	WDR35	med	3	-0.0133303	0.0458145	0.77108
TNF_A	HMOX1	med	4	0.0557407	0.0306412	0.0688899
TNF_A	GPR19	med	5	0.0366912	0.0159666	0.021562
TNF_A	RP11-792D21.2	med	14	0.000359148	0.0136825	0.979059
TNF_A	RP11-797A18.3	med	7	0.00192388	0.0167214	0.908401
TNF_A	PNP	med	7	0.0150214	0.048388	0.756229
TNF_A	LEPROT	med	17	-0.0147911	0.012483	0.236057
TNF_A	TRIM9	med	5	-0.00402049	0.0215586	0.852059
TNF_A	HLA-H	med	4	-0.0358861	0.0277912	0.196609
TNF_A	PARP1	med	7	-0.0142902	0.0219633	0.515279
TNF_A	RPL13A	med	5	0.00480837	0.0170168	0.777509
TNF_A	AIG1	med	3	0.046938	0.0293219	0.109425
TNF_A	HEATR6	med	8	-0.0145442	0.025826	0.573326
TNF_A	TLR5	med	4	-0.0296444	0.0304308	0.329978
TNF_A	MAK	med	8	-0.0495721	0.0249943	0.0473296
TNF_A	SNTG2	med	3	-0.0525886	0.0536924	0.327361
TNF_A	RFPL3S	med	4	0.0258144	0.0340657	0.448581
TNF_A	HCG9	med	3	-0.0296616	0.033388	0.37433
TNF_A	RASSF7	med	3	-0.0334929	0.0575341	0.560472
TNF_A	DGAT1	med	4	-0.0376898	0.0316591	0.233854
TNF_A	MT1F	med	18	0.0156042	0.0143921	0.278266
TNF_A	UGGT2	med	8	0.0180854	0.0207061	0.382426
TNF_A	APOBEC3A	med	8	0.0312658	0.0214848	0.1456
TNF_A	NICN1	med	6	-0.0598405	0.0238099	0.0119623
TNF_A	RBBP9	med	4	0.102023	0.0426497	0.0167519
TNF_A	CDK13	med	3	0.0165287	0.0259228	0.523725
TNF_A	NCOA3	med	7	-0.0381911	0.0363688	0.29367
TNF_A	HMGB1P31	med	5	-0.000502097	0.0269212	0.98512
TNF_A	PICALM	med	3	-0.0589924	0.040335	0.143587
TNF_A	DSCR3	med	4	0.0430257	0.0368524	0.243003
TNF_A	MAP3K1	med	5	-0.0404607	0.0332653	0.223869
TNF_A	RP4-740C4.6	med	3	-0.00656654	0.0349059	0.850782
TNF_A	EXOSC3	med	3	-0.0334201	0.0359078	0.351998
TNF_A	ARSB	med	12	0.00626194	0.0172298	0.716278
TNF_A	BTNL3	med	8	-0.0111415	0.0117695	0.343824
TNF_A	TOR1A	med	5	-0.0166064	0.0230493	0.471235
TNF_A	AL133458.1	med	15	-0.00443148	0.0191366	0.816871
TNF_A	ZNF652	med	3	-0.109207	0.0744907	0.142634
TNF_A	PDCL3P4	med	3	0.0353061	0.05494	0.520464
TNF_A	RP11-38G5.2	med	4	0.0150479	0.0271216	0.579009
TNF_A	MRPL36	med	3	-0.0325955	0.0237391	0.16973
TNF_A	MGAT5	med	4	-0.00880971	0.0502656	0.860873
TNF_A	RP11-685N10.1	med	6	-0.00602074	0.0191188	0.752829
TNF_A	GIGYF1	med	4	-0.0230995	0.0244338	0.344459
TNF_A	CAB39	med	3	-0.0943935	0.0489434	0.0537775
TNF_A	PFKFB4	med	4	-0.00464524	0.0457224	0.919077
TNF_A	EMR2	med	19	-0.0153633	0.0123405	0.213153
TNF_A	RP11-202P11.1	med	3	0.0283493	0.0333386	0.395134
TNF_A	SMC6	med	6	-0.027924	0.0449864	0.534784
TNF_A	NRBF2	med	3	0.0018492	0.0214262	0.931224
TNF_A	NCF2	med	3	0.0644314	0.0442744	0.145594
TNF_A	BDH1	med	3	-0.082138	0.0462846	0.0759594
TNF_A	GNAO1	med	3	-0.000240437	0.0435999	0.9956
TNF_A	ZNF701	med	5	0.0343492	0.0221729	0.121345
TNF_A	FXYD5	med	4	0.0134429	0.0179569	0.454086
TNF_A	CENPC1	med	4	-0.0667047	0.0573033	0.244399
TNF_A	CDK12	med	4	-0.0092263	0.0332037	0.781113
TNF_A	KIAA1671	med	11	0.0105738	0.0149128	0.478299
TNF_A	AL512428.1	med	5	-0.0338335	0.0237297	0.15393
TNF_A	ZNF75A	med	4	-0.0043696	0.0285825	0.878495
TNF_A	N4BP2	med	11	-0.014306	0.0166324	0.38972
TNF_A	GLTSCR2	med	6	0.0249898	0.0216307	0.24797
TNF_A	SLFN14	med	3	-0.00123088	0.0815693	0.98796
TNF_A	SAC3D1	med	3	-0.0696379	0.0328912	0.0342412
TNF_A	RP11-325F22.2	med	4	-0.0229761	0.026135	0.37933
TNF_A	ELF2	med	3	0.0141966	0.0351175	0.686021
TNF_A	BIN3	med	7	0.020989	0.0168479	0.21284
TNF_A	RNF130	med	4	0.0268859	0.0284695	0.344978
TNF_A	RP11-505K9.1	med	3	0.0464951	0.0356414	0.192054
TNF_A	RP4-798C17.6	med	5	-0.0158385	0.0346681	0.647772
TNF_A	TNFAIP2	med	3	0.031568	0.0443657	0.476749
TNF_A	UVSSA	med	11	0.0145994	0.0127663	0.252794
TNF_A	CBR1	med	5	0.00793077	0.0216008	0.713506
TNF_A	MYH11	med	4	-0.00406539	0.0248538	0.870068
TNF_A	CD300LD	med	4	0.0122567	0.0199855	0.539692
TNF_A	FAM210A	med	4	-0.0180439	0.050817	0.722532
TNF_A	IFITM1	med	5	0.0166424	0.0269569	0.536991
TNF_A	MNDA	med	9	-0.0215278	0.0165205	0.192542
TNF_A	SEPT7P2	med	7	0.0145172	0.018741	0.438561
TNF_A	AC092620.3	med	3	0.0725353	0.079434	0.361163
TNF_A	ZNF503	med	10	-0.0158343	0.0132314	0.231416
TNF_A	CEACAM4	med	8	-0.0011916	0.0135367	0.929855
TNF_A	SPATA6	med	3	-0.0269078	0.0416659	0.51841
TNF_A	EEF1A1	med	8	0.00777902	0.0171309	0.649762
TNF_A	RP11-589N15.2	med	3	0.0750251	0.0608371	0.217497
TNF_A	MXI1	med	4	-0.00495013	0.0226633	0.827102
TNF_A	KRT73	med	13	-0.0201712	0.0130552	0.122329
TNF_A	GRK5	med	6	0.0397825	0.0391455	0.3095
TNF_A	NVL	med	6	-0.0411761	0.0209218	0.0490571
TNF_A	SNHG5	med	10	0.00827523	0.0199755	0.678677
TNF_A	ELL	med	8	0.0152207	0.0178216	0.393072
TNF_A	FPR2	med	14	0.00488555	0.0133103	0.713582
TNF_A	POMGNT1	med	5	-0.0210518	0.0264717	0.426463
TNF_A	PDGFD	med	6	-0.0170872	0.0252827	0.499138
TNF_A	ITPA	med	6	-0.0229832	0.0137501	0.0946228
TNF_A	RPTOR	med	7	0.0115121	0.0253004	0.649098
TNF_A	CAPZA2	med	6	-0.0213699	0.0212512	0.314615
TNF_A	ZMAT4	med	4	-0.00520779	0.0344604	0.879878
TNF_A	NCF1	med	6	-0.0159055	0.0144121	0.269759
TNF_A	TUFT1	med	3	-0.0170422	0.0617148	0.782437
TNF_A	CD164	med	3	0.00344915	0.0322402	0.914802
TNF_A	RP11-109N23.6	med	4	-0.00551713	0.032763	0.866272
TNF_A	PCGF2	med	4	-0.0240267	0.0212074	0.25724
TNF_A	RNF40	med	4	0.00556818	0.0279479	0.84208
TNF_A	CNOT6L	med	3	-0.0255925	0.0525176	0.626037
TNF_A	TNFRSF1B	med	3	0.0145015	0.039278	0.711978
TNF_A	ZNF79	med	4	-0.0144297	0.018359	0.431882
TNF_A	GPR55	med	3	0.0201818	0.0440261	0.646661
TNF_A	CLIP4	med	4	-0.0705629	0.0353968	0.0462087
TNF_A	NLRC3	med	7	0.00118846	0.0130006	0.927163
TNF_A	SNX25	med	6	0.020271	0.0174783	0.246136
TNF_A	BAIAP3	med	6	0.0141605	0.0272427	0.603209
TNF_A	MTFMT	med	3	-0.0232129	0.0705163	0.742016
TNF_A	TNFRSF4	med	3	0.0262901	0.0303389	0.386191
TNF_A	AIM1	med	3	0.027687	0.039508	0.483431
TNF_A	MAN2A2	med	6	-0.000432714	0.0360746	0.99043
TNF_A	LST1	med	5	-0.00890434	0.0198365	0.653513
TNF_A	LAPTM4B	med	11	-0.0178985	0.0109831	0.103179
TNF_A	IGLV7-46	med	3	0.0121085	0.038891	0.755538
TNF_A	PHKG1	med	5	-0.0383875	0.0321203	0.232041
TNF_A	C4orf33	med	3	-0.0273224	0.0243019	0.26089
TNF_A	LAMB2	med	4	-0.0120264	0.0214674	0.575331
TNF_A	CHST2	med	3	-0.0648269	0.0422797	0.125205
TNF_A	IRAK1BP1	med	3	0.0621329	0.0271225	0.0219738
TNF_A	RNASE3	med	8	-0.0230038	0.0210911	0.275411
TNF_A	TSHZ2	med	4	-0.0157513	0.0269249	0.558541
TNF_A	PLXDC1	med	4	0.0484663	0.0240268	0.0436766
TNF_A	ST3GAL5	med	9	0.0280818	0.0157723	0.0750028
TNF_A	UTP18	med	3	0.0212434	0.0355346	0.549958
TNF_A	AC093162.5	med	3	0.00928656	0.0345483	0.788084
TNF_A	HAX1	med	3	0.00390799	0.0228034	0.863927
TNF_A	SLC12A1	med	5	0.00380633	0.016988	0.822711
TNF_A	LPIN1	med	8	0.00183126	0.0166825	0.912591
TNF_A	APMAP	med	6	0.010882	0.0201476	0.589119
TNF_A	DNLZ	med	6	-0.00951456	0.0149502	0.524505
TNF_A	LZTR1	med	3	0.00864214	0.0178223	0.627744
TNF_A	IK	med	3	-0.126123	0.0714929	0.0777105
TNF_A	ABHD2	med	3	-0.0285162	0.0494314	0.564017
TNF_A	MSR1	med	5	-0.000936617	0.0188432	0.960357
TNF_A	AATK	med	9	-0.00068559	0.0195197	0.971982
TNF_A	LPXN	med	4	0.0298749	0.0348908	0.391866
TNF_A	TMEM161B-AS1	med	7	-0.0135864	0.0217678	0.532527
TNF_A	XXYLT1	med	6	0.060861	0.042765	0.154693
TNF_A	ISCA2	med	11	0.0208071	0.0174362	0.232741
TNF_A	RP5-995J12.2	med	11	0.0277824	0.0241755	0.250474
TNF_A	MED22	med	3	0.00496444	0.0192301	0.796283
TNF_A	TRANK1	med	6	-0.00712595	0.0244108	0.770349
TNF_A	PRKD2	med	6	-0.0257559	0.0157416	0.101805
TNF_A	MED16	med	11	0.0184121	0.0141814	0.194176
TNF_A	SH3BGRL2	med	3	0.0119599	0.028506	0.67481
TNF_A	ZNHIT1	med	3	-0.0472979	0.0304839	0.120765
TNF_A	RP11-453E17.1	med	4	0.0034046	0.0186384	0.85506
TNF_A	KIAA1143	med	6	0.00918039	0.02358	0.697033
TNF_A	EFHC1	med	3	-0.0457771	0.039143	0.242208
TNF_A	TRBV7-6	med	3	-0.0121055	0.045503	0.790211
TNF_A	NDUFA2	med	6	0.00528568	0.056161	0.925017
TNF_A	AASDHPPT	med	3	-0.0615367	0.0431339	0.153682
TNF_A	FCRL6	med	5	-0.0201003	0.0111154	0.0705548
TNF_A	TRIB3	med	9	-0.0148016	0.0157996	0.348842
TNF_A	ZSWIM7	med	22	-0.0166871	0.0126294	0.186405
TNF_A	PSMB1	med	4	0.0354923	0.0188975	0.0603612
TNF_A	TST	med	5	0.0177884	0.0275889	0.519079
TNF_A	ZFPM1	med	7	0.03815	0.0188691	0.0431942
TNF_A	FAM118A	med	12	0.00416144	0.00841901	0.621101
TNF_A	C12orf43	med	5	0.0220242	0.0209511	0.293158
TNF_A	SLC44A5	med	6	0.00140852	0.0200312	0.943942
TNF_A	NUDT3	med	3	-0.0996353	0.0585433	0.0887724
TNF_A	SPIRE1	med	13	0.00364766	0.0132488	0.783071
TNF_A	PGAP2	med	3	-0.0351058	0.0598302	0.557366
TNF_A	SMARCE1	med	11	-0.00160275	0.0118298	0.892229
TNF_A	IRS1	med	4	-0.00484492	0.0273229	0.859256
TNF_A	INPPL1	med	4	0.0411038	0.0401436	0.305873
TNF_A	DET1	med	3	0.00608959	0.0232746	0.793598
TNF_A	FAM109B	med	4	0.0203396	0.0265602	0.4438
TNF_A	LRP10	med	3	0.0277146	0.0280658	0.323405
TNF_A	AVEN	med	3	-0.0480647	0.049796	0.334428
TNF_A	SLAMF6	med	5	-0.0365166	0.0390031	0.349145
TNF_A	GTPBP3	med	4	-0.0278529	0.0251543	0.268173
TNF_A	EPB41L4A	med	3	0.0233427	0.0471	0.620178
TNF_A	DCLRE1B	med	3	-0.0370659	0.0192687	0.0544011
TNF_A	C10orf35	med	4	0.0014282	0.02628	0.95666
TNF_A	SLC25A23	med	3	0.00394875	0.0264035	0.881116
TNF_A	FAM89B	med	4	-0.0320764	0.0225557	0.154998
TNF_A	LINC00402	med	5	-0.00686708	0.0291087	0.813501
TNF_A	RAB23	med	12	0.0374147	0.0251415	0.136709
TNF_A	PARP4	med	5	0.00573274	0.0303217	0.850043
TNF_A	SPON1	med	9	-0.0121924	0.0205447	0.552875
TNF_A	CEP164	med	3	0.00188819	0.0358632	0.958011
TNF_A	GMPR	med	3	-0.0244344	0.0839063	0.77089
TNF_A	RHOH	med	3	-0.0346509	0.0530085	0.513314
TNF_A	MAP1LC3A	med	11	-0.00762278	0.011499	0.507389
TNF_A	ATG12	med	4	-0.00546079	0.0215451	0.799914
TNF_A	GALK1	med	3	0.0112659	0.0304575	0.711466
TNF_A	SSR1	med	7	0.0128374	0.0284812	0.652182
TNF_A	ETV7	med	7	-0.0109406	0.0181655	0.546993
TNF_A	AP001007.1	med	9	-0.0165839	0.0195011	0.395099
TNF_A	MMP24	med	3	-0.0235275	0.0361739	0.515435
TNF_A	MCM3AP-AS1	med	4	-0.023687	0.040295	0.55664
TNF_A	PRSS22	med	3	-0.00746967	0.0330498	0.821192
TNF_A	RP11-33B1.2	med	4	-0.00498578	0.0211472	0.813615
TNF_A	CTSL1	med	12	0.0181705	0.0176679	0.30374
TNF_A	PLAUR	med	4	0.049519	0.051212	0.333574
TNF_A	CCDC126	med	3	-0.0193255	0.0183878	0.293261
TNF_A	C16orf62	med	6	0.035061	0.0312692	0.262177
TNF_A	SUCLA2	med	4	0.0153299	0.0313188	0.624503
TNF_A	CD320	med	9	0.0516849	0.0276879	0.0619442
TNF_A	GSTK1	med	3	-0.0352998	0.022217	0.112092
TNF_A	MRPL42	med	5	0.0242074	0.0190953	0.204901
TNF_A	LILRA1	med	7	-0.0165164	0.017619	0.348543
TNF_A	TCL1B	med	4	0.0400798	0.024047	0.095569
TNF_A	KIF26B	med	3	0.0947771	0.0713279	0.18393
TNF_A	CRY2	med	7	-0.00560155	0.0238359	0.814205
TNF_A	GNLY	med	13	-0.00181136	0.0123533	0.883424
TNF_A	CD1A	med	7	-0.0109017	0.0151516	0.471826
TNF_A	VPS37B	med	3	-0.0244114	0.0282832	0.388079
TNF_A	SIGLEC12	med	5	0.0160994	0.0220592	0.465494
TNF_A	ZNF384	med	4	-0.019598	0.0240627	0.415383
TNF_A	SLC38A10	med	3	-0.0192277	0.0333994	0.564825
TNF_A	ZNF337	med	8	-0.0040715	0.0161336	0.800761
TNF_A	DDX55	med	8	0.00390749	0.0248513	0.87506
TNF_A	EMR4P	med	5	-0.00182645	0.0156161	0.906892
TNF_A	AC009495.2	med	4	-0.0333885	0.031308	0.286219
TNF_A	POU5F1P6	med	5	-0.00789924	0.0244908	0.747044
TNF_A	RBM15B	med	3	-0.0572514	0.0290974	0.0491169
TNF_A	B3GALTL	med	8	0.00525788	0.0139886	0.707014
TNF_A	TMEM63B	med	3	0.0298401	0.028266	0.291111
TNF_A	SLC2A1-AS1	med	6	0.0187962	0.018853	0.318772
TNF_A	ARHGEF10	med	15	-0.0120761	0.0128353	0.346781
TNF_A	KIAA0247	med	4	-0.0504776	0.0307185	0.100335
TNF_A	NAIP	med	3	-0.00349721	0.0923539	0.969793
TNF_A	AC069513.3	med	24	-0.00996168	0.0124215	0.422571
TNF_A	ABCA2	med	3	-0.038361	0.0269602	0.154772
TNF_A	ARHGAP24	med	6	-0.00034333	0.0211068	0.987022
TNF_A	TRPT1	med	4	-0.0100817	0.0179191	0.573691
TNF_A	AFAP1L2	med	4	-0.0185993	0.0386313	0.630191
TNF_A	AC010982.1	med	15	0.00859257	0.0208219	0.679849
TNF_A	MYO3B	med	3	-0.0194935	0.0498621	0.695835
TNF_A	NMT2	med	7	0.00181899	0.0159339	0.909112
TNF_A	SLC2A5	med	6	-0.00496851	0.0245674	0.839729
TNF_A	MAPKAPK5-AS1	med	3	-0.0618563	0.0212993	0.00368265
TNF_A	7SK	med	3	0.0780261	0.049055	0.111703
TNF_A	PGM2L1	med	5	0.0107715	0.0317243	0.734208
TNF_A	CTD-3092A11.1	med	4	-0.0120024	0.0340904	0.724781
TNF_A	WBP2	med	3	-0.0407476	0.0472419	0.388395
TNF_A	MUC4	med	3	0.0946023	0.0395423	0.0167372
TNF_A	MED28	med	3	-0.010852	0.0253805	0.668963
TNF_A	FOXRED2	med	7	0.0262703	0.0172889	0.12864
TNF_A	CCDC132	med	3	-0.0595914	0.0426653	0.162498
TNF_A	ZBTB25	med	11	-0.0131037	0.0172239	0.446785
TNF_A	PFKP	med	13	-0.0110377	0.0131949	0.402864
TNF_A	LRRC56	med	6	0.0275147	0.017813	0.122434
TNF_A	DKK3	med	11	-0.0083125	0.013073	0.524871
TNF_A	RP11-534L20.5	med	5	-0.00203332	0.0152338	0.893818
TNF_A	HLA-DQB1	med	15	0.0205171	0.0121815	0.0921273
TNF_A	RPL32P1	med	3	-0.0924851	0.0547459	0.0911519
TNF_A	AC069213.1	med	3	-0.056327	0.0414361	0.17403
TNF_A	TPBG	med	4	-0.0173371	0.0136458	0.203906
TNF_A	AP3M2	med	3	0.00195896	0.0219408	0.928856
TNF_A	NBPF1	med	7	0.00258724	0.0286955	0.928159
TNF_A	C1orf85	med	21	0.00686218	0.00911343	0.451465
TNF_A	TSHZ3	med	8	0.0488257	0.0259752	0.060148
TNF_A	RP3-465N24.5	med	6	-0.0268629	0.0120606	0.0259256
TNF_A	ATIC	med	3	0.0253448	0.0425358	0.551278
TNF_A	C6orf106	med	8	-0.00218668	0.014855	0.882973
TNF_A	CDH1	med	7	0.0152877	0.0212757	0.472417
TNF_A	PIAS1	med	4	0.0101277	0.0207207	0.625003
TNF_A	HBQ1	med	5	-0.0871811	0.0308806	0.00475517
TNF_A	DDR1	med	12	0.072585	0.0291102	0.0126506
TNF_A	ARSA	med	10	0.0211256	0.0173024	0.222101
TNF_A	RP11-121C2.2	med	16	-0.0343617	0.0188099	0.0677312
TNF_A	RP11-231E4.4	med	11	-0.0143495	0.0117502	0.222006
TNF_A	MCM3	med	3	-0.00792374	0.0453861	0.861406
TNF_A	NT5C	med	6	-0.0283061	0.0235332	0.229047
TNF_A	NUPL2	med	12	-0.0128141	0.029616	0.66525
TNF_A	RBM28	med	3	0.0100582	0.028879	0.727624
TNF_A	PRICKLE1	med	4	-0.134847	0.0542424	0.0129186
TNF_A	NTN5	med	4	0.0623835	0.0244295	0.0106613
TNF_A	HES6	med	5	0.00790937	0.0194786	0.684702
TNF_A	TSGA10	med	12	-0.0188011	0.019843	0.343386
TNF_A	RAD51C	med	15	-0.00722332	0.0153725	0.638437
TNF_A	MYO5B	med	3	0.0238874	0.0329636	0.46866
TNF_A	ZC3HAV1	med	4	-0.0358913	0.044611	0.421086
TNF_A	BICD2	med	9	-0.000217391	0.0174078	0.990036
TNF_A	SLC7A9	med	9	-0.00530557	0.013966	0.704025
TNF_A	TCIRG1	med	9	0.00145829	0.0185726	0.937416
TNF_A	RP11-324E6.6	med	7	-0.000231925	0.0180949	0.989774
TNF_A	PDE5A	med	3	0.0648662	0.042702	0.128752
TNF_A	GPX3	med	3	-0.00283591	0.0267546	0.915585
TNF_A	NTNG2	med	3	-0.0140138	0.0414704	0.735422
TNF_A	BBS12	med	3	0.0464033	0.0258124	0.0722218
TNF_A	NUDT9	med	3	0.00693764	0.0358207	0.846429
TNF_A	FAM212B	med	4	0.0196562	0.0266714	0.461137
TNF_A	PAX8	med	15	-0.000147029	0.0168573	0.993041
TNF_A	TGFBRAP1	med	3	0.0327344	0.0603665	0.587638
TNF_A	RP11-661P17.1	med	4	0.00492252	0.0296919	0.868325
TNF_A	LTBP3	med	8	-0.00886408	0.0200048	0.657696
TNF_A	CD55	med	25	0.0105451	0.0145902	0.46983
TNF_A	THNSL2	med	15	-0.00405304	0.0104292	0.697554
TNF_A	CLEC18C	med	3	-0.0176236	0.029756	0.553669
TNF_A	AC002310.12	med	4	0.00116887	0.0300209	0.968942
TNF_A	FAM83A	med	3	0.00410894	0.0130338	0.752569
TNF_A	RFX2	med	3	0.0212916	0.0311404	0.494145
TNF_A	CBS	med	17	-0.0124353	0.0112694	0.269829
TNF_A	SLC26A8	med	4	-0.0107099	0.0203699	0.599046
TNF_A	PBX2	med	5	0.0914629	0.0482541	0.0580338
TNF_A	RET	med	3	-0.0191562	0.0496171	0.699437
TNF_A	FAM183B	med	5	-0.010588	0.0249072	0.670765
TNF_A	ARAP3	med	14	0.0243251	0.0156492	0.12009
TNF_A	KDM3B	med	11	-0.0157829	0.0160485	0.325386
TNF_A	GSTM3	med	15	-0.00449371	0.0125717	0.720758
TNF_A	TRIM60P18	med	5	0.00437037	0.0263069	0.868055
TNF_A	SGSM2	med	3	0.069192	0.0773992	0.371342
TNF_A	PCSK5	med	9	-0.00929129	0.0230299	0.68662
TNF_A	THBD	med	4	-0.0298553	0.0246781	0.22636
TNF_A	AC128709.1	med	9	0.0566633	0.0347926	0.103397
TNF_A	ACAP1	med	6	-0.0261493	0.0140911	0.0634906
TNF_A	FSCN1	med	5	0.00526792	0.0248799	0.832314
TNF_A	PTPRN2	med	10	0.0116738	0.0218568	0.593271
TNF_A	TUBBP9	med	4	0.0116674	0.0258156	0.651304
TNF_A	LAMC3	med	3	-0.00785787	0.0195311	0.687444
TNF_A	EMR1	med	9	0.0262414	0.0161207	0.103566
TNF_A	EXOSC9	med	5	0.0189851	0.0200216	0.343014
TNF_A	FLNB	med	6	0.00435826	0.0232298	0.851179
TNF_A	CWF19L2	med	12	0.00217695	0.0157006	0.889724
TNF_A	ZNF761	med	4	0.0122946	0.0293609	0.675406
TNF_A	AMICA1	med	3	0.00703694	0.0248183	0.776764
TNF_A	FPR1	med	13	-0.0119846	0.0176012	0.495936
TNF_A	RAPGEF6	med	3	-0.0439677	0.0523454	0.400934
TNF_A	TCF7L2	med	3	-0.0273487	0.0377323	0.46857
TNF_A	ACSF2	med	3	0.00163494	0.0331374	0.96065
TNF_A	WDR41	med	18	0.0012638	0.0120216	0.916275
TNF_A	ZNF708	med	4	0.0221611	0.027985	0.428423
TNF_A	JAKMIP1	med	3	-0.0150961	0.0288264	0.600493
TNF_A	NFRKB	med	6	0.0316263	0.0297028	0.286986
TNF_A	AC109309.4	med	5	0.00416391	0.0218142	0.848619
TNF_A	FAM150B	med	7	0.0715249	0.0357392	0.0453602
TNF_A	DBH	med	4	-0.0235685	0.0498282	0.636217
TNF_A	TOMM34	med	15	0.00111131	0.0092325	0.904191
TNF_A	DBNL	med	5	0.0135928	0.032265	0.673547
TNF_A	MFGE8	med	7	0.0101158	0.0133185	0.447534
TNF_A	LRRC3DN	med	3	-0.00373835	0.0228105	0.86982
TNF_A	RP1-229K20.5	med	3	0.0179683	0.0342959	0.600334
TNF_A	SLC12A9	med	3	0.00714719	0.039699	0.857125
TNF_A	ZC2HC1A	med	23	-0.00630757	0.0134763	0.63975
TNF_A	NID1	med	3	-0.0337791	0.0554474	0.542385
TNF_A	RELT	med	4	-0.0214604	0.0206539	0.298782
TNF_A	INHBB	med	4	-0.00103569	0.0251839	0.967196
TNF_A	SEC14L5	med	7	0.0050374	0.01923	0.793356
TNF_A	SLPI	med	3	-0.0410385	0.0484029	0.39652
TNF_A	BCKDK	med	7	-0.031695	0.024953	0.204017
TNF_A	RP11-256L6.3	med	4	0.0173703	0.0171325	0.310641
TNF_A	ASAP1	med	8	-0.00416085	0.0184453	0.821529
TNF_A	RP11-693N9.2	med	5	0.0403922	0.0309137	0.191344
TNF_A	RPUSD3	med	3	0.00138725	0.0231417	0.952199
TNF_A	IQCB1	med	17	-0.0204312	0.011744	0.0819095
TNF_A	GSK3B	med	10	0.0108744	0.0248565	0.661757
TNF_A	SNAI3-AS1	med	6	0.00109484	0.0211863	0.958786
TNF_A	CRHR1-IT1	med	18	-0.0140347	0.0098522	0.154293
TNF_A	NLRP2	med	10	-0.00143638	0.0120295	0.904955
TNF_A	ABCG2	med	4	0.000849675	0.0153213	0.955774
TNF_A	SPDYE2L	med	7	-0.00887061	0.0284678	0.755343
TNF_A	AC018804.6	med	5	0.00203802	0.0348199	0.953326
TNF_A	LGALS4	med	4	-0.038411	0.0490813	0.433863
TNF_A	ATP2A3	med	3	0.0745705	0.0485093	0.124234
TNF_A	VWCE	med	4	0.00797023	0.0270591	0.768338
TNF_A	C12orf76	med	3	0.110237	0.0390029	0.00470788
TNF_A	ZNF816	med	4	-0.0232467	0.0728696	0.749713
TNF_A	MPND	med	3	0.0694458	0.0300747	0.0209377
TNF_A	PLAU	med	4	-0.0394761	0.0243309	0.104703
TNF_A	PIDD	med	3	-0.0280495	0.0315878	0.374549
TNF_A	RNASE6	med	13	-0.00179957	0.0129411	0.889404
TNF_A	DHX32	med	15	-0.0135944	0.0136287	0.318531
TNF_A	LRRC7	med	5	-0.00578908	0.0212241	0.785038
TNF_A	VPS29	med	5	0.00380325	0.0203454	0.851712
TNF_A	ADAMTSL4	med	4	-0.00102142	0.018384	0.955692
TNF_A	AC006026.13	med	5	-0.024209	0.0200183	0.226531
TNF_A	PFAS	med	5	0.0178758	0.0264224	0.498699
TNF_A	CNTRL	med	7	0.00436858	0.028486	0.878115
TNF_A	BACE2	med	4	0.00101547	0.0353081	0.977056
TNF_A	WARS	med	13	-0.00552834	0.0149055	0.710717
TNF_A	DNMT1	med	3	-0.0206474	0.0270173	0.44473
TNF_A	LRRC6	med	19	-6.57558e-05	0.0107244	0.995108
TNF_A	IQGAP1	med	8	-0.0166422	0.0205141	0.41722
TNF_A	CECR7	med	4	0.0278482	0.0172114	0.105661
TNF_A	TMEM63C	med	5	-0.00629797	0.0170609	0.712018
TNF_A	ANKRD35	med	3	-0.0155793	0.0184423	0.398244
TNF_A	HK2	med	8	0.00909866	0.0136125	0.503874
TNF_A	SF3A3	med	9	-0.010453	0.016212	0.519076
TNF_A	SLC39A9	med	3	0.010607	0.028512	0.70988
TNF_A	ASF1A	med	5	-0.0660855	0.048014	0.168704
TNF_A	P2RY12	med	3	0.0331783	0.0312443	0.288281
TNF_A	RP5-1142A6.9	med	4	0.0477974	0.0373008	0.200052
TNF_A	LAMP3	med	3	-0.052161	0.0460556	0.257397
TNF_A	XCL1	med	10	-0.00465101	0.0145023	0.748431
TNF_A	FCGR2C	med	9	-0.0238709	0.0219644	0.277126
TNF_A	EPHA1-AS1	med	10	-0.00473972	0.0141294	0.737284
TNF_A	MPZL2	med	17	0.00297101	0.0146377	0.839159
TNF_A	TMEM185B	med	6	0.0081748	0.032387	0.800724
TNF_A	RP11-486O12.2	med	4	-0.028913	0.0266257	0.277522
TNF_A	PDCD5	med	9	0.0285976	0.0184797	0.121739
TNF_A	VPS16	med	10	-0.00702474	0.0174527	0.687315
TNF_A	AP3M1	med	3	-0.00620595	0.0217809	0.7757
TNF_A	RP11-166B2.1	med	6	0.0167636	0.0175558	0.339641
TNF_A	ACER3	med	7	-0.00340914	0.0222134	0.878026
TNF_A	DHTKD1	med	5	0.0901157	0.0253768	0.000383611
TNF_A	TCEB3	med	3	0.0214668	0.020124	0.286097
TNF_A	MN1	med	3	0.00534463	0.0283092	0.850254
TNF_A	CD5	med	3	0.0422847	0.0294843	0.151531
TNF_A	TTC9C	med	3	-0.00248553	0.024463	0.919071
TNF_A	SCP2	med	16	0.011368	0.0124582	0.361507
TNF_A	GNMT	med	5	0.00436866	0.0176294	0.804285
TNF_A	TRGV2	med	6	-0.0303176	0.031312	0.332923
TNF_A	NDUFA7	med	6	-0.02735	0.0252479	0.278693
TNF_A	ITSN1	med	8	-0.0208383	0.0180924	0.249415
TNF_A	COX7A2L	med	4	-0.0213666	0.0194135	0.271068
TNF_A	C21orf58	med	4	0.040449	0.0359298	0.260259
TNF_A	MYO9B	med	3	-0.130922	0.0824109	0.112139
TNF_A	UBL3	med	5	-0.0105093	0.043187	0.807739
TNF_A	TNNI2	med	7	-0.0206848	0.0331539	0.532691
TNF_A	EPHB4	med	16	0.0157061	0.0125807	0.211875
TNF_A	TRPC4AP	med	21	0.00159268	0.00884405	0.857086
TNF_A	TEPP	med	3	0.0113423	0.0361495	0.753703
TNF_A	OSBPL3	med	10	-0.0301327	0.021932	0.169468
TNF_A	AC018633.4	med	7	-0.0344179	0.0221867	0.120833
TNF_A	HPGD	med	11	-0.0097078	0.0168365	0.564215
TNF_A	TMEM45B	med	8	0.00191339	0.0170582	0.91069
TNF_A	FHAD1	med	3	0.0159832	0.0332152	0.630373
TNF_A	GGPS1	med	3	-0.0769091	0.0339807	0.0236159
TNF_A	COPS3	med	18	-0.0303073	0.0152766	0.047267
TNF_A	SLC35D3	med	6	-0.00461762	0.0199371	0.816841
TNF_A	RP3-525N10.2	med	11	-0.0244849	0.016579	0.139712
TNF_A	CYTH4	med	3	0.00862386	0.039459	0.826999
TNF_A	C5orf30	med	3	-0.0330887	0.054121	0.540946
TNF_A	POU6F1	med	4	-0.0205187	0.0210322	0.329271
TNF_A	SPAG7	med	11	0.0103415	0.0190592	0.587404
TNF_A	ZDHHC13	med	3	-0.0288178	0.0908605	0.751118
TNF_A	HRAS	med	5	-0.0121242	0.0282808	0.668135
TNF_A	B4GALT4	med	15	-0.0256449	0.0174036	0.140605
TNF_A	AC009506.1	med	11	0.0181057	0.0160356	0.258856
TNF_A	UTP11L	med	4	-0.00896252	0.0255964	0.726228
TNF_A	ZNRD1-AS1	med	5	-0.00915884	0.033691	0.785738
TNF_A	PTPLB	med	3	-0.0133516	0.0359971	0.710705
TNF_A	MFSD9	med	11	0.0132475	0.0187109	0.47894
TNF_A	PARG	med	3	-0.0146403	0.0470219	0.755534
TNF_A	PLEK	med	11	0.00576014	0.020398	0.777647
TNF_A	PDIA6	med	4	-0.0595118	0.0268528	0.0266765
TNF_A	MIF4GD	med	6	-0.00562769	0.0202083	0.780641
TNF_A	LL22NC03-80A10.6	med	6	-0.0152082	0.0381071	0.689827
TNF_A	MROH6	med	6	-0.00921427	0.0164249	0.574801
TNF_A	FAAH	med	9	-0.000101044	0.0146363	0.994492
TNF_A	IFFO2	med	4	0.0340005	0.0227577	0.135171
TNF_A	AC009299.3	med	7	-0.00224455	0.0193236	0.907529
TNF_A	HOXB2	med	18	0.0225282	0.0122388	0.065663
TNF_A	MCM4	med	3	0.101286	0.0431596	0.0189367
TNF_A	DOK4	med	4	0.0237253	0.0226525	0.294934
TNF_A	RIC3	med	6	-0.0599603	0.0421241	0.154614
TNF_A	RPL17	med	4	0.00556597	0.0170814	0.744538
TNF_A	TRIM64B	med	4	-0.0308446	0.0271823	0.256489
TNF_A	RP11-139H15.1	med	3	0.00906486	0.0286833	0.751978
TNF_A	TBC1D1	med	3	0.0669469	0.076629	0.382309
TNF_A	ANKMY1	med	11	0.00314408	0.0180067	0.86139
TNF_A	DRAM1	med	9	0.00670774	0.0160865	0.676693
TNF_A	HOPX	med	5	0.0186835	0.037266	0.616122
TNF_A	KRBA1	med	3	0.0285201	0.0377041	0.449398
TNF_A	NOC3L	med	6	-0.0226095	0.0179376	0.207505
TNF_A	UPK3A	med	6	-0.0115241	0.0173509	0.506575
TNF_A	EPB41L3	med	5	0.0195049	0.0206031	0.343793
TNF_A	TRIM61	med	4	-0.0537563	0.0420223	0.200815
TNF_A	RP5-1154L15.2	med	4	-0.00937904	0.0160645	0.559329
TNF_A	FCER1G	med	10	0.0234038	0.0157386	0.137005
TNF_A	NPM3	med	7	-0.00481401	0.0279517	0.86326
TNF_A	TEK	med	12	0.0186589	0.0143843	0.194573
TNF_A	STXBP5	med	3	-0.00642627	0.0227511	0.777591
TNF_A	UNG	med	10	-0.0117256	0.0163505	0.473289
TNF_A	MYO15B	med	11	-0.0203857	0.014286	0.153587
TNF_A	ATG10	med	8	-0.00134521	0.00998873	0.892871
TNF_A	ZNF239	med	11	0.00176617	0.0165827	0.91518
TNF_A	SATB1	med	3	0.0471847	0.0400637	0.2389
TNF_A	LINC00176	med	5	0.0382956	0.0172569	0.0264771
TNF_A	ZNF90	med	3	0.0259455	0.0603923	0.667475
TNF_A	TMEM144	med	10	0.000838921	0.0139883	0.952177
TNF_A	CARD9	med	6	0.00234888	0.0146596	0.872701
TNF_A	STX10	med	3	-0.0182945	0.0581467	0.753045
TNF_A	RP11-113K21.5	med	3	-0.00920269	0.0366179	0.801569
TNF_A	USF1	med	12	-0.0151528	0.0149977	0.312333
TNF_A	IVNS1ABP	med	5	-0.0161992	0.0265749	0.542147
TNF_A	SLCO3A1	med	11	-0.00282701	0.0179957	0.875171
TNF_A	CITED2	med	5	-0.00925665	0.0342442	0.78692
TNF_A	TMEM51	med	13	-0.0117148	0.0133223	0.379219
TNF_A	TBC1D15	med	6	0.0234071	0.013926	0.092799
TNF_A	RP11-44F21.5	med	3	0.024877	0.0279162	0.372858
TNF_A	TRAPPC4	med	19	0.000768584	0.00995588	0.938465
TNF_A	TNFRSF10B	med	4	0.0227557	0.0175276	0.194193
TNF_A	TUBGCP6	med	3	-0.121919	0.0603331	0.0433035
TNF_A	LCMT2	med	10	-0.0354927	0.0198111	0.073204
TNF_A	C8orf31	med	3	-0.0133735	0.0186837	0.474126
TNF_A	CLEC2B	med	3	0.0571775	0.0428428	0.182011
TNF_A	ARPC1B	med	3	0.0305668	0.0517929	0.555074
TNF_A	AC074011.2	med	4	-0.00324515	0.0208983	0.876598
TNF_A	CHP1	med	3	-0.00668483	0.0222329	0.763664
TNF_A	SON	med	3	-0.00725662	0.0533318	0.89177
TNF_A	TRABD2A	med	5	0.0262555	0.0167703	0.117443
TNF_A	ZNF143	med	5	-0.0038348	0.0152804	0.801844
TNF_A	TCTEX1D2	med	11	0.0125051	0.0181815	0.491583
TNF_A	ZNF683	med	4	-0.0295149	0.0236212	0.211479
TNF_A	FGFRL1	med	3	-0.0678874	0.0428729	0.113317
TNF_A	CMTM3	med	4	-0.041435	0.0266197	0.119576
TNF_A	PEX11G	med	3	0.0147038	0.0154077	0.339925
TNF_A	VDR	med	5	-0.0447232	0.035245	0.204468
TNF_A	PPP1R16A	med	6	0.0248705	0.0524494	0.635371
TNF_A	SFXN4	med	17	-0.00678394	0.0136384	0.618896
TNF_A	PF4V1	med	15	-0.0200547	0.0153634	0.191771
TNF_A	TRMT10B	med	7	-0.0250071	0.0200707	0.212782
TNF_A	CMC1	med	4	0.0111999	0.0311086	0.718829
TNF_A	BRD7	med	12	0.00629196	0.0161006	0.695951
TNF_A	IQCH-AS1	med	3	-0.0411156	0.0274161	0.133695
TNF_A	PLGRKT	med	12	-0.00758545	0.0129332	0.557532
TNF_A	CD151	med	16	-0.00508252	0.0148913	0.732871
TNF_A	PTP4A3	med	4	-0.0181751	0.0468157	0.697848
TNF_A	IGFBP3	med	9	0.0051943	0.0189648	0.784168
TNF_A	PARP15	med	8	0.00441292	0.0231565	0.848863
TNF_A	C8orf42	med	3	0.0444825	0.0846689	0.599326
TNF_A	NTPCR	med	20	-0.00650766	0.00815127	0.424661
TNF_A	IL10RA	med	3	0.0185576	0.0395779	0.639149
TNF_A	ERMP1	med	9	-0.0112535	0.0182434	0.537333
TNF_A	RSRC1	med	4	-0.0376944	0.0350829	0.282625
TNF_A	ZNF419	med	6	0.0314657	0.0317079	0.321022
TNF_A	TMED3	med	3	-0.00132654	0.0385359	0.97254
TNF_A	CCDC41	med	5	0.00952983	0.0374266	0.799011
TNF_A	TMEM173	med	3	-0.0225037	0.0374275	0.547666
TNF_A	PCMT1	med	3	0.00825176	0.0280015	0.768231
TNF_A	ELP3	med	14	0.0294664	0.017856	0.0988957
TNF_A	CKLF	med	3	0.0385041	0.0623454	0.536844
TNF_A	SNAP29	med	14	-0.00131928	0.0137447	0.923533
TNF_A	TIGD5	med	4	0.00732892	0.0258467	0.776753
TNF_A	C12orf45	med	3	-0.000739829	0.0526872	0.988797
TNF_A	FAM149B1	med	3	0.00302966	0.0431111	0.943974
TNF_A	RAI1	med	4	5.70665e-05	0.0370095	0.99877
TNF_A	P2RY14	med	5	-0.0164193	0.016304	0.3139
TNF_A	STK19P	med	5	0.145091	0.0388437	0.000187532
TNF_A	IKZF1	med	8	-0.0049715	0.013107	0.704465
TNF_A	SLC9A9	med	5	0.0228585	0.0517171	0.658496
TNF_A	CLDN5	med	5	-0.00376214	0.0173389	0.828226
TNF_A	TREM1	med	8	0.0218813	0.0149514	0.143333
TNF_A	NPIPP1	med	7	0.0111374	0.0282556	0.693458
TNF_A	CERK	med	4	-0.00317006	0.019944	0.87371
TNF_A	RP11-834C11.3	med	5	0.000375111	0.0205327	0.985424
TNF_A	FAM213A	med	7	-0.0285847	0.0184501	0.12131
TNF_A	NDE1	med	5	0.0281982	0.0399334	0.480106
TNF_A	FBXO18	med	7	0.00237902	0.0248011	0.923581
TNF_A	GNAS	med	6	0.0566414	0.0236956	0.0168313
TNF_A	IL16	med	6	0.00213321	0.0156137	0.891328
TNF_A	UROD	med	9	0.0143366	0.0188243	0.446298
TNF_A	GEMIN4	med	4	0.0193241	0.0330278	0.55849
TNF_A	TEX101	med	5	-0.00178859	0.0307317	0.953589
TNF_A	TIGD6	med	3	0.0472155	0.065393	0.470278
TNF_A	PSME4	med	3	0.0236972	0.0344219	0.491179
TNF_A	TAGLN	med	21	0.00192428	0.0102436	0.850992
TNF_A	GIMAP6	med	5	-0.0070854	0.0194034	0.71499
TNF_A	AC020956.3	med	4	0.0143142	0.0347363	0.680279
TNF_A	SH3YL1	med	14	0.0106193	0.00896399	0.23615
TNF_A	AC130352.1	med	3	-0.0391735	0.0555714	0.480859
TNF_A	EEF1A2	med	4	-0.00278499	0.0231032	0.904051
TNF_A	PAFAH1B1	med	4	0.0601498	0.0437156	0.168842
TNF_A	ACVR2B	med	5	-0.0189049	0.0239802	0.43049
TNF_A	CALML4	med	3	0.0256759	0.022028	0.243775
TNF_A	HOOK2	med	3	0.0488117	0.03408	0.152068
TNF_A	RPL12	med	7	0.0149923	0.0165325	0.364492
TNF_A	AC006129.4	med	3	0.0136011	0.0268905	0.613
TNF_A	NFKBIA	med	4	0.0225609	0.0275603	0.413014
TNF_A	ISPD	med	3	0.00859823	0.0242226	0.722614
TNF_A	MANBAL	med	7	0.00794287	0.0171725	0.643697
TNF_A	LMBR1	med	6	0.00684775	0.0211903	0.746577
TNF_A	EPOR	med	5	-0.0127547	0.0285246	0.65477
TNF_A	CLEC12B	med	13	0.0174252	0.0154261	0.258649
TNF_A	EIF2A	med	9	-0.00198396	0.0149822	0.894651
TNF_A	MOB3B	med	3	-0.0194943	0.0488199	0.689664
TNF_A	MFSD7	med	7	0.00178789	0.0218672	0.934836
TNF_A	DGKD	med	3	0.00808833	0.0348807	0.816627
TNF_A	GPX4	med	14	-0.00502202	0.0128073	0.694968
TNF_A	SASH1	med	11	-0.0116713	0.0217009	0.590698
TNF_A	HIATL1	med	14	-0.0152723	0.0142086	0.282435
TNF_A	KCNH2	med	3	0.03396	0.0377972	0.36893
TNF_A	DUTP6	med	4	-0.00557738	0.0203336	0.783859
TNF_A	GLDC	med	4	-0.0245389	0.0261396	0.347851
TNF_A	RP11-572M11.3	med	5	0.0331621	0.0319738	0.29966
TNF_A	SNX19	med	11	-0.0201726	0.012551	0.108
TNF_A	CRIPAK	med	8	0.0190344	0.0134548	0.15716
TNF_A	AKTIP	med	5	0.036737	0.023068	0.11126
TNF_A	GSTO1	med	6	0.0216671	0.0195318	0.26729
TNF_A	Y_RNA	med	14	-0.0536017	0.0249691	0.0318155
TNF_A	PPWD1	med	4	-0.0547826	0.0438905	0.21197
TNF_A	SHC1	med	4	-0.0371891	0.0261536	0.15504
TNF_A	ACTBP8	med	16	-0.0108176	0.0129873	0.40488
TNF_A	SLC25A12	med	3	0.00166136	0.0403183	0.967132
TNF_A	POLR2J	med	8	0.00288016	0.0155817	0.853352
TNF_A	MLYCD	med	3	-0.0204649	0.0526686	0.697602
TNF_A	TARBP1	med	5	-0.0272709	0.0264689	0.302869
TNF_A	TPCN2	med	14	-0.000154978	0.0142463	0.99132
TNF_A	LAX1	med	8	0.036996	0.0193578	0.0559831
TNF_A	ALG1L6P	med	3	-0.012698	0.0339737	0.708585
TNF_A	MFSD10	med	7	0.0127391	0.024418	0.601874
TNF_A	RABGAP1L	med	3	0.0995296	0.0531432	0.0610883
TNF_A	THUMPD3	med	3	-0.0269041	0.0256022	0.293326
TNF_A	UQCC	med	11	-0.0265788	0.0161292	0.09938
TNF_A	THEM6	med	3	0.0782664	0.0406388	0.0541166
TNF_A	WWOX	med	7	0.0133555	0.0289555	0.644626
TNF_A	COMT	med	4	-0.0554871	0.0210123	0.00827378
TNF_A	PRRT3	med	4	-0.00686951	0.0368338	0.852053
TNF_A	BARD1	med	12	0.0100105	0.0224425	0.65556
TNF_A	CC2D2B	med	3	-0.0130992	0.0327973	0.689598
TNF_A	NINJ1	med	11	-0.0156338	0.0128032	0.222053
TNF_A	MRPS25	med	4	0.00334927	0.0188938	0.859298
TNF_A	AC006369.2	med	5	-0.0216468	0.0185873	0.24418
TNF_A	SLK	med	3	0.0364206	0.0320177	0.255323
TNF_A	TMEM87B	med	5	0.0515181	0.0260126	0.0476466
TNF_A	MAD1L1	med	11	0.03533	0.017505	0.0435625
TNF_A	SMARCB1	med	6	-0.0450013	0.0176078	0.0105956
TNF_A	RP11-645C24.2	med	4	0.0658461	0.0440487	0.134954
TNF_A	BANF1	med	10	0.0120043	0.0173685	0.489471
TNF_A	ATHL1	med	6	0.00311106	0.0216962	0.88598
TNF_A	RABL2A	med	3	0.0021404	0.0383633	0.955507
TNF_A	RP3-395M20.7	med	4	-0.0695766	0.0452961	0.124529
TNF_A	LRFN3	med	3	0.000780957	0.0318418	0.980433
TNF_A	RP11-433A23.1	med	11	0.00476049	0.0218192	0.82729
TNF_A	GPR108	med	3	-0.0183185	0.0322141	0.569595
TNF_A	POM121C	med	7	-0.0374204	0.0245538	0.127504
TNF_A	TTC23	med	8	0.00172592	0.0181874	0.924397
TNF_A	ABHD14B	med	5	0.0324493	0.0271817	0.232559
TNF_A	LINC00035	med	3	0.0235266	0.0316668	0.457518
TNF_A	SPIB	med	8	0.00830275	0.0219623	0.705397
TNF_A	XKR6	med	3	0.0221132	0.0277486	0.425502
TNF_A	FOXRED1	med	21	0.00387362	0.010798	0.719793
TNF_A	RP4-717I23.3	med	5	0.00933083	0.0181747	0.607673
TNF_A	CYP27A1	med	15	-0.0233077	0.0110632	0.0351362
TNF_A	LGALS1	med	4	-0.0131936	0.0223755	0.555428
TNF_A	PET100	med	3	0.00640665	0.0245352	0.793999
TNF_A	GFRA2	med	10	0.00394419	0.0178	0.824638
TNF_A	MON1B	med	10	-0.00812954	0.0152931	0.595015
TNF_A	UBE2E2	med	4	-0.00665027	0.0325283	0.838005
TNF_A	GUSBP2	med	3	-0.0170498	0.0379917	0.653592
TNF_A	APBA3	med	3	-0.0311815	0.043285	0.471293
TNF_A	PTCH1	med	4	-0.0387623	0.023029	0.0923369
TNF_A	CFL2	med	3	-0.0106835	0.0230863	0.643533
TNF_A	RP11-477D19.2	med	5	-0.0136793	0.0276374	0.620631
TNF_A	SNX16	med	15	0.0195581	0.0120004	0.103147
TNF_A	RP11-119F19.2	med	5	0.00836602	0.0282922	0.767458
TNF_A	EML6	med	4	-0.0153489	0.02244	0.493978
TNF_A	ARHGAP21	med	4	-0.0239555	0.0406805	0.555949
TNF_A	PRDM5	med	5	0.0509414	0.0243786	0.0366541
TNF_A	AC073343.11	med	4	-0.101998	0.0512613	0.0466163
TNF_A	TCN2	med	10	0.00543903	0.020627	0.792022
TNF_A	NARFL	med	4	-0.0272894	0.0209279	0.192244
TNF_A	TCP11L1	med	5	0.0397012	0.0215718	0.0657059
TNF_A	TMEM2	med	3	-0.0349673	0.0433043	0.41939
TNF_A	MAP1LC3B	med	5	0.00850772	0.021336	0.690077
TNF_A	PPP2CB	med	4	0.020688	0.0240701	0.39007
TNF_A	RP1-153P14.3	med	7	0.0128448	0.017463	0.462009
TNF_A	AC007390.5	med	3	-0.0103436	0.0258347	0.68888
TNF_A	DENR	med	3	0.000529486	0.040032	0.989447
TNF_A	PION	med	10	0.0161414	0.01815	0.373825
TNF_A	ZNF205	med	6	0.016253	0.0185149	0.380035
TNF_A	CEP19	med	9	0.0192155	0.0194076	0.322124
TNF_A	NIPSNAP1	med	4	0.0275115	0.0203503	0.176408
TNF_A	RAPGEF3	med	4	-0.00328168	0.0217934	0.880306
TNF_A	DRAM2	med	15	-0.0143149	0.0160841	0.373463
TNF_A	RP11-536K7.3	med	4	-0.0504547	0.0358928	0.159812
TNF_A	FECH	med	8	0.022901	0.011596	0.0482784
TNF_A	SERINC2	med	10	-0.00324822	0.0182792	0.858958
TNF_A	ASGR2	med	11	0.00677572	0.0132073	0.607933
TNF_A	TACC1	med	4	-0.0166012	0.0203019	0.41352
TNF_A	BBX	med	3	-0.0319198	0.0286934	0.265946
TNF_A	EDAR	med	3	0.0617425	0.0647943	0.340641
TNF_A	NLN	med	7	0.0259374	0.0172106	0.131796
TNF_A	CAND2	med	8	-0.0303492	0.0221854	0.17132
TNF_A	GBP3	med	20	-0.00911321	0.0141126	0.518441
TNF_A	SLC2A8	med	9	-0.0218011	0.0179266	0.223935
TNF_A	TIGIT	med	5	0.00726888	0.0187133	0.697696
TNF_A	RABEPK	med	11	0.00464614	0.017824	0.794349
TNF_A	RYBP	med	11	-0.00519221	0.0159409	0.74464
TNF_A	LGALS8	med	3	0.0447891	0.0221504	0.0431712
TNF_A	L3HYPDH	med	3	-0.0309503	0.0245178	0.20682
TNF_A	MTERFD2	med	4	-0.0110364	0.0374976	0.768511
TNF_A	TRIM14	med	3	-0.0312538	0.0257948	0.225654
TNF_A	CASP4	med	3	-0.0645044	0.055732	0.247107
TNF_A	SMU1	med	3	-0.0109952	0.0256116	0.667701
TNF_A	AC104135.3	med	4	-0.0272379	0.0197352	0.167536
TNF_A	KLF11	med	4	-0.0185749	0.0225867	0.410858
TNF_A	ALOX5AP	med	13	-0.018404	0.0148682	0.215788
TNF_A	SLC40A1	med	13	0.00166785	0.0154089	0.913806
TNF_A	RP11-483P21.2	med	4	-0.0184676	0.0266746	0.488731
TNF_A	TRIM35	med	7	0.0157659	0.0185621	0.39568
TNF_A	MGAT3	med	5	-0.00945218	0.0194288	0.62661
TNF_A	SAMD3	med	13	-0.0145688	0.016544	0.378531
TNF_A	PCBP1-AS1	med	5	0.0771199	0.0478229	0.106828
TNF_A	HSD3B7	med	3	-0.0594312	0.0301273	0.0485333
TNF_A	AC004791.2	med	14	0.00461936	0.0137204	0.736359
TNF_A	CYP2S1	med	10	0.00512457	0.0122004	0.674462
TNF_A	ZNF767	med	4	0.0258506	0.0261275	0.322466
TNF_A	TRGV8	med	3	-0.0950412	0.05889	0.106554
TNF_A	TMEM79	med	10	0.00237278	0.0160565	0.882519
TNF_A	CARHSP1	med	10	0.00100899	0.01861	0.956762
TNF_A	NTSR1	med	6	0.0100822	0.0138155	0.465526
TNF_A	LRRC37A16P	med	4	-0.00787075	0.0273049	0.773152
TNF_A	AC079325.6	med	9	-0.00246175	0.0155147	0.873927
TNF_A	CXXC11	med	3	-0.02961	0.0603391	0.623621
TNF_A	GPR114	med	4	-0.0145189	0.0301796	0.630458
TNF_A	NDUFS8	med	7	0.0109539	0.0195886	0.576027
TNF_A	PMS2	med	3	0.0331078	0.044753	0.459428
TNF_A	FCAR	med	4	0.0338138	0.027313	0.215712
TNF_A	KLHL6	med	4	-0.0179049	0.0360536	0.619457
TNF_A	HAUS1	med	5	-0.0275992	0.0390869	0.480128
TNF_A	C22orf29	med	4	0.0183833	0.0184775	0.319784
TNF_A	CLK4	med	7	-0.0237731	0.01517	0.117088
TNF_A	AC007880.1	med	3	0.0142829	0.0465266	0.758856
TNF_A	TRAF5	med	4	0.0409423	0.0403543	0.31031
TNF_A	ACSL6	med	3	-0.02545	0.0453103	0.574332
TNF_A	BLOC1S5	med	5	0.0651633	0.0338895	0.0545031
TNF_A	RP11-142C4.6	med	3	-0.0448301	0.0368508	0.223784
TNF_A	AC010492.2	med	3	-0.02176	0.0454238	0.631908
TNF_A	CCL3L3	med	4	-0.0188515	0.0346584	0.586493
TNF_A	DAD1	med	7	0.0466324	0.0236888	0.0490059
TNF_A	TFAM	med	14	-0.0111654	0.0141613	0.430436
TNF_A	ANO10	med	3	-0.00894892	0.0369605	0.808686
TNF_A	FGD2	med	9	-0.00726783	0.0131307	0.579922
TNF_A	AP001816.1	med	23	-0.00241499	0.0107223	0.8218
TNF_A	ZNF669	med	4	0.0192123	0.0227703	0.398813
TNF_A	AOAH	med	14	0.00142344	0.0144672	0.921622
TNF_A	ROGDI	med	18	0.00320184	0.0118544	0.787086
TNF_A	INTS1	med	6	-0.0307179	0.0361226	0.395114
TNF_A	DNAJC15	med	5	-0.00536231	0.0182501	0.768893
TNF_A	MLH1	med	4	-0.00778765	0.0344812	0.821317
TNF_A	CALM3	med	4	-0.0702805	0.0342193	0.0399926
TNF_A	RP1-122P22.2	med	3	0.0272546	0.0305783	0.372765
TNF_A	ALDH3A2	med	3	-0.0234283	0.0403673	0.561659
TNF_A	CLMN	med	7	0.0115991	0.0187007	0.535093
TNF_A	C7orf50	med	4	0.00300492	0.0305682	0.921692
TNF_A	CAMK2N1	med	3	-0.0152646	0.023965	0.524155
TNF_A	B3GALNT1	med	4	-0.000260376	0.0253281	0.991798
TNF_A	ZFYVE19	med	15	-0.000880862	0.0151115	0.953517
TNF_A	RAB33B	med	3	0.0173358	0.019169	0.365801
TNF_A	RRP7A	med	19	0.00400104	0.010053	0.690634
TNF_A	ETFDH	med	5	-0.0327216	0.0175568	0.0623553
TNF_A	AC144831.1	med	3	0.0320222	0.0572312	0.575804
TNF_A	CA8	med	4	0.029327	0.0418647	0.483603
TNF_A	TBC1D3F	med	3	0.060878	0.0520982	0.242596
TNF_A	SNHG16	med	6	0.00120445	0.0178313	0.946146
TNF_A	SOCS2	med	6	-0.0226098	0.022886	0.323186
TNF_A	TRBV6-1	med	5	-0.0066911	0.0247595	0.786973
TNF_A	SH3RF3	med	4	-0.0712224	0.0338777	0.0355238
TNF_A	TRERF1	med	4	0.0271622	0.0305579	0.37407
TNF_A	LPL	med	7	-0.0125884	0.015	0.401344
TNF_A	MAP3K12	med	3	-0.00490628	0.0378041	0.896739
TNF_A	INPP1	med	7	0.0563866	0.023545	0.0166274
TNF_A	SDHAP1	med	10	-0.0218813	0.023429	0.350334
TNF_A	GLTSCR1L	med	3	0.0080372	0.0318204	0.800593
TNF_A	KIF16B	med	12	0.012282	0.0165055	0.456807
TNF_A	CD59	med	6	-0.0161261	0.0211315	0.445388
TNF_A	RBM17	med	3	0.00420366	0.0379039	0.911693
TNF_A	SESN1	med	6	-0.0168033	0.0164762	0.307798
TNF_A	MAP4K5	med	3	-0.112317	0.075415	0.136403
TNF_A	RPH3A	med	10	-0.0250262	0.0212028	0.237871
TNF_A	PRDX5	med	8	-0.00990665	0.0216752	0.647635
TNF_A	TMPRSS9	med	4	-0.0348352	0.0363962	0.338511
TNF_A	TDRKH	med	8	0.00372571	0.0196903	0.849924
TNF_A	RBPMS2	med	9	0.000708116	0.0100162	0.943639
TNF_A	TNFRSF13C	med	4	-0.0152345	0.0357822	0.670285
TNF_A	USP44	med	4	0.0261166	0.0307149	0.395163
TNF_A	IRF6	med	8	0.0137633	0.016782	0.412146
TNF_A	CENPP	med	9	0.016306	0.0170609	0.339197
TNF_A	CD300LB	med	8	0.0129178	0.0147976	0.38268
TNF_A	RDH5	med	5	-0.0136847	0.0172949	0.428796
TNF_A	EIF2C2	med	3	0.104943	0.0400375	0.00876454
TNF_A	STK33	med	4	0.0144673	0.031489	0.645918
TNF_A	HTRA1	med	8	0.00426925	0.0242692	0.860363
TNF_A	FAM20B	med	3	0.00458224	0.0303118	0.879842
TNF_A	CDKL1	med	6	0.00493068	0.0240799	0.837757
TNF_A	NEIL2	med	9	-0.0100762	0.0176414	0.567883
TNF_A	FAM21FP	med	4	0.0722907	0.0283221	0.0106969
TNF_A	ACACB	med	14	0.0100309	0.0152279	0.510078
TNF_A	RAB6A	med	3	0.0135665	0.0278349	0.625982
TNF_A	IL15	med	4	0.000275212	0.034504	0.993636
TNF_A	CLCN7	med	8	-0.0056082	0.0132541	0.672201
TNF_A	RP4-647C14.2	med	6	0.021873	0.0285261	0.443217
TNF_A	WBP4	med	3	0.0148808	0.0231852	0.520988
TNF_A	FAM182B	med	3	0.026698	0.0401557	0.506139
TNF_A	ARHGAP12	med	4	0.00690245	0.0221749	0.755593
TNF_A	LRFN2	med	5	-0.00169645	0.0344224	0.960694
TNF_A	MRPL53	med	5	0.024614	0.0242175	0.30945
TNF_A	VAV2	med	5	0.0120043	0.0265841	0.651585
TNF_A	CEP63	med	20	-0.0185278	0.0147819	0.210057
TNF_A	GPER	med	6	-0.0179876	0.0256335	0.482854
TNF_A	SDCCAG8	med	7	0.023717	0.0260155	0.361955
TNF_A	CPEB4	med	14	-0.00521664	0.0113476	0.645723
TNF_A	DNM1L	med	3	-0.0101241	0.0308295	0.742618
TNF_A	SYNGR1	med	10	0.00525283	0.0181723	0.772538
TNF_A	MYC	med	3	-0.126595	0.0814514	0.120127
TNF_A	TPP2	med	8	0.022737	0.0186873	0.223715
TNF_A	HOTAIRM1	med	16	-0.0178992	0.0164928	0.2778
TNF_A	SNHG8	med	4	0.00294371	0.0252708	0.907267
TNF_A	NEDD1	med	8	-0.0191166	0.0182382	0.294565
TNF_A	ADCY4	med	3	0.0151161	0.0771081	0.844581
TNF_A	SERPINB1	med	7	0.0113832	0.0187149	0.543025
TNF_A	SLC25A37	med	7	0.00256942	0.0173899	0.882537
TNF_A	OSBP2	med	3	0.0163436	0.0638907	0.798101
TNF_A	RP5-935K16.1	med	12	-0.0212687	0.0188802	0.259952
TNF_A	NDRG1	med	6	0.0234189	0.0205985	0.25557
TNF_A	GIMAP7	med	3	0.0228164	0.0422206	0.588915
TNF_A	LY6E	med	3	0.00579784	0.0445777	0.896518
TNF_A	ICA1	med	3	0.0547084	0.0568612	0.33598
TNF_A	PHLDA1	med	3	0.0389901	0.117681	0.740402
TNF_A	KTN1	med	3	-0.0217972	0.0140818	0.121647
TNF_A	CELSR2	med	3	0.0581193	0.0281116	0.0386916
TNF_A	NLRP1	med	10	-0.0160787	0.021211	0.44843
TNF_A	PUS7	med	9	-0.0286989	0.0174875	0.100774
TNF_A	TBC1D9	med	6	-0.000323477	0.0251609	0.989742
TNF_A	ZNF565	med	3	-0.033719	0.0301361	0.263186
TNF_A	LRRFIP2	med	9	0.0162057	0.019498	0.40589
TNF_A	RP11-685G9.2	med	4	-0.0358919	0.0308958	0.245355
TNF_A	IFFO1	med	4	0.0172303	0.0226089	0.446
TNF_A	VSTM1	med	9	-0.0124985	0.0191161	0.513228
TNF_A	CERS4	med	7	-0.00372286	0.0169195	0.825845
TNF_A	TLR4	med	16	0.00550617	0.0141546	0.697275
TNF_A	BCL10	med	5	0.0522066	0.0222545	0.0189817
TNF_A	SLC29A3	med	6	0.0342516	0.026632	0.198406
TNF_A	MSH3	med	9	0.0131036	0.0172786	0.44823
TNF_A	RP11-147L13.8	med	3	0.127815	0.0652769	0.0502244
TNF_A	SLCO4C1	med	6	-0.104812	0.035621	0.0032564
TNF_A	EPHB3	med	3	-0.018552	0.0267863	0.488564
TNF_A	ING5	med	8	0.030128	0.0381816	0.430071
TNF_A	CHMP7	med	3	-0.046326	0.071082	0.514578
TNF_A	PDCD6IP	med	10	0.015907	0.0163937	0.33189
TNF_A	CCDC53	med	4	0.00796475	0.0197028	0.686033
TNF_A	G3BP2	med	14	0.0172613	0.0136337	0.205486
TNF_A	GLCE	med	5	0.00166777	0.0335685	0.960375
TNF_A	IRAK2	med	5	0.025626	0.0380181	0.500282
TNF_A	DR1	med	10	0.0118164	0.0218975	0.589456
TNF_A	MCPH1	med	3	0.0654707	0.0592248	0.26896
TNF_A	TMEM9B-AS1	med	8	0.0186436	0.0228125	0.413784
TNF_A	AKT1	med	3	0.00879476	0.0245493	0.720157
TNF_A	SPTLC3	med	3	0.0542742	0.0715209	0.447938
TNF_A	MORC2	med	3	0.00171871	0.0273687	0.949927
TNF_A	PUS3	med	6	-0.00613155	0.0206078	0.766057
TNF_A	TNK2	med	3	-0.0173702	0.0505524	0.731142
TNF_A	HERC2P10	med	9	-0.00680664	0.0165288	0.680482
TNF_A	RP11-383B4.4	med	3	0.0241404	0.0302144	0.424308
TNF_A	CFLAR	med	5	0.0200119	0.0506337	0.692674
TNF_A	SPTSSA	med	4	0.0261156	0.052662	0.619959
TNF_A	AC016757.3	med	7	-0.0133025	0.0198616	0.50301
TNF_A	NTAN1	med	3	0.0174329	0.0426851	0.682975
TNF_A	S100A11	med	3	-0.0313753	0.0487394	0.519747
TNF_A	PLAC8	med	3	-0.0428081	0.0346114	0.216153
TNF_A	DCAKD	med	9	-0.0179883	0.0135654	0.184826
TNF_A	DOCK5	med	8	0.00662284	0.0206682	0.748638
TNF_A	PDE9A	med	11	-0.0084219	0.0147712	0.568571
TNF_A	PADI6	med	7	0.00801511	0.0120781	0.506942
TNF_A	AC004231.2	med	4	-0.0146003	0.0319305	0.64749
TNF_A	DDX60	med	3	-0.0404244	0.0592864	0.495334
TNF_A	KCTD15	med	3	0.0140839	0.0181215	0.437045
TNF_A	TOMM40L	med	11	-0.00910898	0.0154509	0.555498
TNF_A	RP11-214O1.2	med	4	-0.0023095	0.0224916	0.918215
TNF_A	NUP88	med	9	-0.0122828	0.018477	0.506203
TNF_A	ARPP19	med	4	0.0231048	0.0213129	0.278332
TNF_A	PAFAH2	med	3	0.00138502	0.0260167	0.957544
TNF_A	DYNLT1	med	6	0.00805927	0.0312305	0.796362
TNF_A	CDV3	med	3	-0.00754257	0.0264546	0.775557
TNF_A	LPCAT2	med	21	0.0205539	0.0103415	0.0468661
TNF_A	SH3GLB1	med	3	-0.0716125	0.0539044	0.18401
TNF_A	NUDT16P1	med	3	0.101539	0.0473744	0.0320867
TNF_A	MED31	med	5	0.0192977	0.0154418	0.211406
TNF_A	CTSB	med	11	-0.0100569	0.0155339	0.517362
TNF_A	ATP6AP1L	med	19	0.0111418	0.0123704	0.367756
TNF_A	CEACAMP3	med	11	-0.00195657	0.0214689	0.927385
TNF_A	ZNF35	med	8	-0.0356864	0.020512	0.0818978
TNF_A	SLA	med	4	0.00994805	0.0192775	0.605823
TNF_A	RP11-11N9.4	med	3	0.0249656	0.0381092	0.512398
TNF_A	PRPF6	med	6	0.0380126	0.0193816	0.0498465
TNF_A	LRRC37A2	med	10	-0.0111166	0.0124283	0.371076
TNF_A	PCK2	med	8	4.74476e-05	0.0165317	0.99771
TNF_A	LEPREL1	med	5	0.0389702	0.0510603	0.445332
TNF_A	PTPN22	med	3	0.0356908	0.0365397	0.328684
TNF_A	CTD-2020K17.3	med	3	-0.0111456	0.0346344	0.7476
TNF_A	STK39	med	5	0.00869194	0.019765	0.660108
TNF_A	LYG1	med	8	0.03381	0.0205666	0.100191
TNF_A	HOXB-AS1	med	5	0.0241969	0.0225444	0.283138
TNF_A	SLC7A1	med	7	-0.0346936	0.0267267	0.194257
TNF_A	MAN1B1	med	5	0.0361689	0.0190496	0.0576074
TNF_A	SEC61A2	med	7	-0.00237986	0.0203318	0.906819
TNF_A	RHBDD2	med	4	0.00758357	0.028862	0.792741
TNF_A	KDM4B	med	6	-0.0138133	0.0260935	0.596545
TNF_A	RP11-392A22.2	med	13	-0.0213362	0.0170409	0.210549
TNF_A	ARF3	med	7	-0.0163705	0.0170401	0.336701
TNF_A	RP5-1051J4.4	med	6	0.0259524	0.0175605	0.139439
TNF_A	SLC17A3	med	6	-0.00208921	0.0181221	0.908219
TNF_A	CHRFAM7A	med	3	0.0124049	0.0227982	0.586361
TNF_A	STX2	med	13	-0.0125481	0.0106141	0.237124
TNF_A	CCDC101	med	11	-0.0249792	0.0129306	0.0533858
TNF_A	C1D	med	3	-0.0800281	0.0453895	0.0778765
TNF_A	TPRA1	med	5	-0.0172156	0.020379	0.398238
TNF_A	RCCD1	med	8	0.0166941	0.0296411	0.573293
TNF_A	SLC22A18AS	med	5	0.0140612	0.0163707	0.390381
TNF_A	ACPL2	med	9	-0.00356085	0.0141523	0.801343
TNF_A	RP11-109L13.1	med	4	-0.00236417	0.021379	0.911946
TNF_A	KIAA0930	med	6	-0.0300851	0.0229833	0.190535
TNF_A	RAB44	med	3	-0.0175479	0.0279955	0.530783
TNF_A	CTC-457L16.2	med	4	-0.0263621	0.0284918	0.354833
TNF_A	ZNF331	med	5	-0.00717234	0.0211613	0.734657
TNF_A	MFSD5	med	4	-0.00792551	0.0207231	0.702129
TNF_A	RNF44	med	5	-0.00741748	0.0285227	0.794821
TNF_A	SAYSD1	med	21	0.00789324	0.0133977	0.55576
TNF_A	PRMT2	med	9	0.00833542	0.0118533	0.48192
TNF_A	TAP2	med	6	0.00637005	0.0196913	0.74632
TNF_A	RP11-815M8.1	med	6	0.0257937	0.0253018	0.307992
TNF_A	ATF6B	med	3	-0.0822837	0.0322309	0.0106816
TNF_A	SURF1	med	7	0.0406692	0.018964	0.031989
TNF_A	NXPE3	med	5	-0.00089314	0.0196115	0.963676
TNF_A	PVRL2	med	9	0.00759713	0.0128799	0.555295
TNF_A	WDSUB1	med	9	0.0119123	0.0188326	0.527037
TNF_A	SAMD12	med	5	0.00737923	0.0244809	0.763089
TNF_A	LAMP5	med	8	0.0319979	0.0250613	0.201677
TNF_A	SPINK2	med	5	-0.0217183	0.0256812	0.397727
TNF_A	SLC15A3	med	6	-0.016994	0.0303971	0.576115
TNF_A	MCMBP	med	8	0.00662991	0.0175082	0.70493
TNF_A	TNIK	med	4	0.0012656	0.0428595	0.976443
TNF_A	CTC-338M12.3	med	3	-0.00304502	0.0210393	0.884924
TNF_A	AGPAT5	med	3	-0.0414782	0.0415451	0.31809
TNF_A	RP11-564C4.6	med	14	0.011206	0.0139427	0.421559
TNF_A	ALAD	med	5	0.00148375	0.0259292	0.954368
TNF_A	RAD9A	med	3	-0.0204931	0.0251077	0.414381
TNF_A	RMDN1	med	5	-0.0134171	0.0257097	0.601761
TNF_A	RP11-750H9.5	med	4	-0.0556609	0.0458892	0.225152
TNF_A	RP13-98N21.2	med	13	0.0114908	0.016796	0.493886
TNF_A	IGSF9B	med	3	-0.0483972	0.0331675	0.144517
TNF_A	DAP	med	9	-0.0285872	0.0175868	0.104059
TNF_A	TVP23B	med	4	-0.0157539	0.0277404	0.570099
TNF_A	TMEM106C	med	7	-0.0150865	0.0175392	0.389699
TNF_A	ATPAF1	med	3	-0.0373033	0.0407316	0.359755
TNF_A	HMBS	med	8	0.0124638	0.0149906	0.405727
TNF_A	PAPLN	med	3	-0.0826068	0.0389382	0.033881
TNF_A	TM4SF1	med	3	0.0518331	0.0496969	0.296955
TNF_A	CTC-459F4.1	med	10	0.00657421	0.0125768	0.601165
TNF_A	DHDH	med	5	-0.0621123	0.0467609	0.184081
TNF_A	NFE2L1	med	3	0.00663798	0.0457372	0.884606
TNF_A	DDX23	med	3	-0.0253845	0.0318662	0.425686
TNF_A	ITGA2	med	5	0.0434104	0.0247733	0.0797219
TNF_A	ANKH	med	3	-0.027932	0.025849	0.279883
TNF_A	AMT	med	16	0.0172824	0.0118193	0.143681
TNF_A	EHHADH	med	3	-0.00323762	0.0325872	0.920858
TNF_A	RCL1	med	3	-0.0369129	0.0297909	0.215322
TNF_A	HAVCR2	med	4	0.00793315	0.0313291	0.800098
TNF_A	AP006621.5	med	7	0.0339013	0.043026	0.430739
TNF_A	AC009961.3	med	3	0.00116847	0.0164944	0.943525
TNF_A	PRKAG2	med	5	0.0962929	0.0366415	0.0085895
TNF_A	FAM22B	med	3	0.00167828	0.0243023	0.944943
TNF_A	RARS2	med	3	-0.00940326	0.0425884	0.825253
TNF_A	GNPDA1	med	9	0.0537475	0.0250217	0.0317109
TNF_A	CTC-444N24.8	med	4	-0.0249451	0.0212685	0.240848
TNF_A	C3orf14	med	3	0.0916524	0.0574607	0.110703
TNF_A	DOCK3	med	3	0.0629426	0.0784445	0.422331
TNF_A	CCZ1	med	11	0.0377335	0.019991	0.0590896
TNF_A	RAVER2	med	5	0.0563939	0.046315	0.223369
TNF_A	FCRL5	med	9	0.000715031	0.0209019	0.972711
TNF_A	CEP128	med	8	-0.00763499	0.0180115	0.671642
TNF_A	LINC00189	med	3	-0.0240159	0.0271114	0.375712
TNF_A	USP6	med	3	-0.0120515	0.0274052	0.660117
TNF_A	ESYT2	med	6	0.0314081	0.022713	0.166718
TNF_A	RMI1	med	3	0.0358072	0.035958	0.319345
TNF_A	ZMIZ2	med	12	-0.0248251	0.0147542	0.0924574
TNF_A	C17orf51	med	5	-0.0255925	0.0251697	0.309249
TNF_A	C3orf37	med	4	-0.0158354	0.0388336	0.683438
TNF_A	MRPS33	med	4	0.00576165	0.0230213	0.802375
TNF_A	SMAP2	med	3	0.0400316	0.0444867	0.368198
TNF_A	RP11-300J18.3	med	4	-0.0120899	0.0560373	0.829185
TNF_A	C6orf211	med	5	0.00414918	0.0427056	0.922601
TNF_A	CAMK2D	med	6	-0.015024	0.0271223	0.579623
TNF_A	AC018755.16	med	7	-0.0231853	0.0192495	0.228411
TNF_A	PTP4A1	med	4	-0.0150552	0.0166348	0.365445
TNF_A	MIR570	med	5	-0.0844923	0.0398922	0.0341737
TNF_A	CCZ1B	med	9	-0.0486217	0.0180315	0.00700759
TNF_A	IL6ST	med	3	-0.0257846	0.0558086	0.644068
TNF_A	RP11-252A24.2	med	4	0.0644368	0.0661977	0.330355
TNF_A	ADCK3	med	23	-0.00578534	0.0130239	0.65689
TNF_A	LDLRAP1	med	14	0.0184169	0.0192469	0.338629
TNF_A	CD44	med	3	-0.0304153	0.0369294	0.410162
TNF_A	LRGUK	med	7	-0.0129855	0.0238472	0.586077
TNF_A	AC016735.1	med	5	0.0281547	0.048121	0.558492
TNF_A	ATP6V0B	med	3	-0.0327971	0.0291058	0.259816
TNF_A	ASCC1	med	7	-0.0104233	0.0149512	0.485707
TNF_A	SLC27A1	med	5	0.0720051	0.0443869	0.104757
TNF_A	ADORA3	med	4	-0.0139238	0.0196349	0.478241
TNF_A	MEF2C	med	5	-0.107427	0.0661689	0.104476
TNF_A	TAPT1-AS1	med	7	0.0425907	0.0211078	0.0436151
TNF_A	DLEU1	med	9	0.00691793	0.0341189	0.839323
TNF_A	MOB3C	med	8	0.00521611	0.0223195	0.815216
TNF_A	USP32P2	med	8	-0.0102522	0.0146476	0.483976
TNF_A	HSD17B11	med	13	-0.015588	0.0167876	0.353128
TNF_A	RP11-468E2.5	med	3	0.0138999	0.0349327	0.6907
TNF_A	RP11-81H14.2	med	11	0.0142917	0.0168606	0.39664
TNF_A	CBR4	med	6	0.0167767	0.0142375	0.23866
TNF_A	ABCG1	med	4	-0.0406668	0.0376141	0.279626
TNF_A	DFNA5	med	19	0.00815671	0.0127736	0.523109
TNF_A	TYK2	med	5	-0.0395728	0.0281726	0.160124
TNF_A	DCLK2	med	12	0.0119863	0.0162973	0.462047
TNF_A	CD63	med	4	0.0062186	0.0454857	0.891256
TNF_A	ZNF500	med	9	0.028203	0.0185097	0.127587
TNF_A	CENPB	med	3	-0.0446698	0.0331326	0.17759
TNF_A	C21orf59	med	3	-0.0289	0.0484893	0.551171
TNF_A	TAF1C	med	14	-0.0344947	0.0236687	0.145007
TNF_A	PPP2R5A	med	17	-0.00156294	0.0149439	0.916704
TNF_A	CD84	med	4	-0.00186458	0.0277743	0.946476
TNF_A	NAV1	med	5	-0.00965242	0.022359	0.665958
TNF_A	SWAP70	med	7	-0.0320643	0.0218604	0.142438
TNF_A	NDUFC2	med	4	0.0299277	0.0334359	0.370746
TNF_A	ABP1	med	9	-0.00856243	0.015622	0.583623
TNF_A	MAPK9	med	6	-0.00537124	0.0264707	0.839203
TNF_A	ATP6V1E1	med	3	-0.000958602	0.0186844	0.959083
TNF_A	RP11-1149M10.2	med	4	-0.0058651	0.0209393	0.779401
TNF_A	ARHGAP27	med	9	0.0107416	0.0132984	0.419241
TNF_A	C11orf35	med	8	0.01397	0.0328065	0.670232
TNF_A	RP11-1094M14.8	med	3	0.000121819	0.0488017	0.998008
TNF_A	ARID5A	med	3	0.00181524	0.027146	0.946686
TNF_A	RCBTB1	med	14	0.00604958	0.0151517	0.689697
TNF_A	TLE1	med	4	-0.00960898	0.0544793	0.859996
TNF_A	SPDYC	med	12	0.00549768	0.0151325	0.716379
TNF_A	ZNF252P	med	4	-0.0136674	0.0224305	0.542309
TNF_A	NECAB2	med	12	0.00477192	0.0144564	0.741331
TNF_A	SCAND1	med	3	-0.00575703	0.0204132	0.777924
TNF_A	CTSW	med	18	0.0132184	0.0111486	0.235761
TNF_A	NEDD4	med	9	-0.00551845	0.0328048	0.86641
TNF_A	SNAP47	med	4	0.00962688	0.0400987	0.810268
TNF_A	PIK3C2A	med	10	-0.0154408	0.0163332	0.344474
TNF_A	CACHD1	med	3	0.00167645	0.0381292	0.96493
TNF_A	MRPL43	med	7	-0.0100517	0.0169839	0.55396
TNF_A	RP11-678G14.2	med	3	0.0221547	0.0257115	0.388873
TNF_A	SMG7	med	14	0.00588488	0.0136668	0.666762
TNF_A	PMM1	med	6	-0.0147655	0.0262174	0.573303
TNF_A	OSBPL1A	med	6	0.0173434	0.0206895	0.401879
TNF_A	AC114752.3	med	3	-0.00556748	0.0291806	0.848687
TNF_A	LIAS	med	7	0.00844973	0.0183853	0.645808
TNF_A	DCP1A	med	3	0.0378375	0.067394	0.5745
TNF_A	SNX21	med	3	-0.0467134	0.0463539	0.313572
TNF_A	PPP3CA	med	4	-0.0112414	0.0389859	0.773082
TNF_A	SUMO3	med	4	0.032426	0.0361924	0.370288
TNF_A	TFCP2	med	6	0.038727	0.0178851	0.0303631
TNF_A	TSPAN9	med	3	-0.0302159	0.0383554	0.430822
TNF_A	RAPGEF1	med	13	-0.01419	0.0139141	0.307811
TNF_A	GPM6A	med	5	0.019998	0.0272668	0.463303
TNF_A	MRPL18	med	10	0.020982	0.0239366	0.380722
TNF_A	RP11-390P2.4	med	5	0.00291499	0.0233476	0.900641
TNF_A	PRX	med	5	0.0289111	0.0162864	0.07587
TNF_A	ZNF814	med	5	0.0580466	0.0411253	0.15811
TNF_A	CLTCL1	med	4	-0.0339788	0.0170472	0.0462372
TNF_A	FLCN	med	4	0.00235986	0.0216093	0.913039
TNF_A	CD48	med	3	-0.015435	0.0336772	0.64672
TNF_A	NUMB	med	3	-0.0248303	0.0364038	0.495188
TNF_A	JAKMIP2	med	8	0.00369656	0.0173068	0.830867
TNF_A	RP11-256L6.2	med	4	0.0195544	0.0185479	0.29176
TNF_A	MANEA	med	17	0.0116758	0.0127345	0.359216
TNF_A	SYCP2L	med	8	-0.000175752	0.019094	0.992656
TNF_A	RP4-800G7.2	med	9	0.010085	0.015432	0.513424
TNF_A	RP11-44F14.4	med	3	0.00115056	0.0233878	0.960764
TNF_A	USP6NL	med	4	-0.0138905	0.0360249	0.699807
TNF_A	RNF144B	med	12	0.011309	0.0164031	0.490543
TNF_A	CBX6	med	12	0.00422886	0.0182542	0.816799
TNF_A	TP53RK	med	3	-0.0613161	0.0738432	0.406338
TNF_A	ZBTB47	med	5	-0.0184312	0.0309665	0.551709
TNF_A	SCN9A	med	8	0.0264903	0.0230366	0.250175
TNF_A	SUMF2	med	6	-0.0052373	0.0229506	0.819491
TNF_A	NUP50	med	5	0.00129599	0.02822	0.96337
TNF_A	MAVS	med	4	0.00949774	0.022525	0.673278
TNF_A	STXBP2	med	4	-0.00291075	0.0270115	0.914186
TNF_A	LIN52	med	3	-0.0321247	0.0260896	0.218203
TNF_A	RP11-1055B8.4	med	3	-0.000737992	0.0224089	0.973728
TNF_A	NCSTN	med	10	0.00442474	0.0163255	0.786367
TNF_A	TSPAN3	med	12	0.0330591	0.0185342	0.0744761
TNF_A	C15orf38	med	12	0.0182437	0.0117536	0.120622
TNF_A	SLC16A4	med	3	0.141433	0.0522113	0.00675155
TNF_A	SLC25A44	med	3	-0.00914691	0.0563933	0.87115
TNF_A	SHISA2	med	3	-0.0337895	0.0334435	0.312329
TNF_A	ME2	med	7	0.0226222	0.022332	0.311064
TNF_A	NANOS1	med	4	0.0335874	0.0836882	0.68817
TNF_A	RAB4B	med	3	-0.00320889	0.0243963	0.895355
TNF_A	EPHA1	med	6	-0.0182854	0.0222908	0.41204
TNF_A	HLA-U	med	13	0.012033	0.0214736	0.575233
TNF_A	NSF	med	3	-0.0282647	0.0583657	0.628194
TNF_A	EIF3CL	med	7	0.0392128	0.0225858	0.082533
TNF_A	CD300A	med	7	0.0199461	0.0259734	0.44252
TNF_A	NPPA-AS1	med	4	0.008921	0.014662	0.542893
TNF_A	LRWD1	med	13	-0.0177987	0.0125044	0.154622
TNF_A	AP3S1	med	3	-0.0337618	0.0481434	0.48313
TNF_A	NSUN4	med	16	0.00406146	0.0142985	0.776373
TNF_A	ZBTB20-AS1	med	4	0.00572609	0.0239257	0.810851
TNF_A	METTL21D	med	7	0.0190065	0.0195151	0.330089
TNF_A	DKFZP761J1410	med	5	-0.0147528	0.0254791	0.562578
TNF_A	ANKRD24	med	3	0.104444	0.043928	0.0174247
TNF_A	ANAPC4	med	15	0.0240295	0.0149268	0.107436
TNF_A	MGST2	med	10	0.0296185	0.0212183	0.162746
TNF_A	KLHL9	med	7	-0.0260809	0.0163347	0.110342
TNF_A	FAM174A	med	20	-0.0208649	0.012962	0.107464
TNF_A	U66061.31	med	12	-0.0160588	0.0165132	0.330808
TNF_A	RAB20	med	9	-0.00774454	0.021375	0.717115
TNF_A	RP11-326C3.13	med	7	0.0041554	0.0155281	0.789003
TNF_A	RABL2B	med	3	0.0340408	0.0365077	0.351115
TNF_A	TPM2	med	20	-0.00406288	0.010729	0.704925
TNF_A	SHMT1	med	7	0.0164464	0.0179019	0.358255
TNF_A	DDX39B	med	3	-0.00380703	0.0390957	0.922427
TNF_A	DNAJC18	med	3	0.0102863	0.0308199	0.738565
TNF_A	PON2	med	10	0.0287822	0.0149149	0.0536362
TNF_A	SCARNA24	med	3	0.0286177	0.0487738	0.557376
TNF_A	ST6GALNAC1	med	9	-0.0239238	0.0157199	0.12804
TNF_A	PIGO	med	3	0.00372521	0.0287953	0.897066
TNF_A	AC093627.10	med	4	-0.0366667	0.0283637	0.196103
TNF_A	TNNT1	med	4	-0.00642314	0.0184221	0.727341
TNF_A	PTGR1	med	5	0.0215375	0.0324065	0.506304
TNF_A	PPFIBP2	med	12	0.0210777	0.012825	0.100283
TNF_A	TCTEX1D1	med	6	-0.0011278	0.0228296	0.9606
TNF_A	GLCCI1	med	3	-0.0163803	0.0416269	0.693947
TNF_A	TCF19	med	7	-0.023509	0.0223761	0.293428
TNF_A	PFN2	med	7	0.00614734	0.0155156	0.691954
TNF_A	AC010878.3	med	3	0.00799106	0.032193	0.803961
TNF_A	HSD17B13	med	9	-0.0229796	0.0150964	0.127961
TNF_A	PMP22	med	4	0.00107938	0.0210889	0.95918
TNF_A	PLIN3	med	3	-0.103268	0.0505044	0.0408818
TNF_A	ZNF823	med	3	-0.0101678	0.0253926	0.688844
TNF_A	TATDN3	med	7	-0.00814495	0.026785	0.761062
TNF_A	FAM86HP	med	5	-0.0548856	0.0335475	0.101827
TNF_A	ERCC3	med	7	-0.0140595	0.0171149	0.411374
TNF_A	PPDPF	med	11	-0.0259485	0.0193337	0.179551
TNF_A	CYP2B7P1	med	4	-0.0273686	0.0206905	0.185914
TNF_A	DPY19L1	med	14	0.00125991	0.0125495	0.920031
TNF_A	RAB38	med	11	0.00755345	0.0133277	0.570885
TNF_A	SPHK1	med	5	0.0167563	0.0209769	0.42441
TNF_A	ABHD11	med	9	0.0165401	0.0214773	0.441227
TNF_A	SPINK8	med	6	0.0322931	0.0325134	0.3206
TNF_A	CYP4F29P	med	5	-0.00393124	0.0409283	0.923479
TNF_A	CAPN1	med	10	0.0247358	0.0170351	0.146489
TNF_A	C7orf73	med	6	0.00456096	0.0262283	0.861948
TNF_A	WTAP	med	3	-0.0018817	0.0225086	0.933375
TNF_A	AC003075.4	med	4	0.0391088	0.0509957	0.443139
TNF_A	STAMBP	med	5	0.0143269	0.0383188	0.708488
TNF_A	KLRK1	med	4	-0.00186673	0.0448611	0.966809
TNF_A	LDHA	med	3	-0.0651013	0.0382964	0.0891438
TNF_A	FCGBP	med	19	-0.00172252	0.0116179	0.882134
TNF_A	TMEM60	med	13	-0.00240578	0.0163245	0.882838
TNF_A	HCG4P7	med	7	0.03567	0.0320776	0.266143
TNF_A	AC093159.1	med	3	-0.0734174	0.0530352	0.166262
TNF_A	MAP3K10	med	3	-0.0160787	0.0334184	0.630421
TNF_A	ZNF737	med	3	0.0144954	0.0267377	0.587728
TNF_A	ARL11	med	4	-0.00896111	0.0526681	0.864898
TNF_A	FBXW8	med	4	-0.0175008	0.0258871	0.499014
TNF_A	ZNF613	med	7	0.0394511	0.0176375	0.0253015
TNF_A	ILF3-AS1	med	5	0.00595771	0.0218677	0.785281
TNF_A	RP11-848G14.5	med	8	0.015199	0.027795	0.584498
TNF_A	GALNS	med	3	-0.015761	0.0253459	0.534049
TNF_A	CIR1	med	3	0.0260564	0.0344485	0.449418
TNF_A	POLA2	med	4	-0.0124708	0.024401	0.609295
TNF_A	ZSCAN18	med	5	-0.00586441	0.0218218	0.788129
TNF_A	PATL2	med	4	0.0425965	0.0149914	0.00449169
TNF_A	FAM131B	med	3	0.0335915	0.0390404	0.389552
TNF_A	KLHL42	med	3	0.0657113	0.0277021	0.017689
TNF_A	SIRPD	med	4	0.0248483	0.0237601	0.295654
TNF_A	ADD3	med	3	0.0436372	0.0349614	0.211974
TNF_A	UPB1	med	6	-0.000543708	0.0184724	0.976519
TNF_A	RP11-63P12.6	med	3	-0.00650459	0.037876	0.863647
TNF_A	PCBP3	med	6	-0.0260261	0.027047	0.335922
TNF_A	CFDP1	med	9	0.00259391	0.0232067	0.911003
TNF_A	IFI27L2	med	4	0.000920341	0.0160133	0.954168
TNF_A	DHRS3	med	3	-0.00850592	0.0377905	0.821916
TNF_A	RP4-647C14.3	med	3	-0.053563	0.0549275	0.329481
TNF_A	DDX39BP2	med	7	-0.0194731	0.0373085	0.601706
TNF_A	WDR6	med	24	-0.0190309	0.0114132	0.0954241
TNF_A	LSG1	med	9	0.0185368	0.00896576	0.0386865
TNF_A	BCAS4	med	5	-0.0380128	0.0156735	0.0152961
TNF_A	UBE2I	med	3	0.019598	0.0158999	0.217732
TNF_A	YIPF5	med	14	0.00575659	0.011772	0.624837
TNF_A	AP4M1	med	6	0.00767871	0.0168993	0.649556
TNF_A	CEP85	med	7	0.0203656	0.0243252	0.402469
TNF_A	RPS14	med	4	0.0243348	0.0277133	0.379896
TNF_A	SDHC	med	5	-0.0201146	0.0354305	0.570225
TNF_A	AC021860.1	med	6	0.00846815	0.0377994	0.822735
TNF_A	MAU2	med	13	0.0146884	0.0166383	0.37734
TNF_A	CCL5	med	3	0.100181	0.0624648	0.108759
TNF_A	TCN1	med	3	0.0179054	0.0521638	0.731408
TNF_A	TBXAS1	med	9	0.013931	0.0186926	0.456108
TNF_A	CPSF2	med	5	-0.0186979	0.0222514	0.40074
TNF_A	FCRL3	med	13	0.0308764	0.0139786	0.0271857
TNF_A	INCENP	med	4	-0.0113586	0.025788	0.659605
TNF_A	EXOC2	med	9	0.013939	0.0199463	0.48466
TNF_A	ARRDC5	med	10	-0.0123825	0.0188307	0.510812
TNF_A	FLVCR1-AS1	med	21	0.00159131	0.00936587	0.865084
TNF_A	MSLN	med	3	-0.028242	0.0547688	0.606093
TNF_A	TM2D1	med	6	-0.00701005	0.0142	0.621542
TNF_A	FRS3	med	5	-0.0140474	0.0309972	0.650417
TNF_A	RGL1	med	5	0.0157975	0.0223544	0.479761
TNF_A	CTSS	med	7	-0.00731696	0.01931	0.704747
TNF_A	LGALS3BP	med	4	0.0312627	0.0450613	0.487819
TNF_A	CCR1	med	17	0.0208618	0.0143169	0.145076
TNF_A	ZNF532	med	5	-0.0500171	0.0341827	0.143405
TNF_A	BTN3A2	med	25	0.014551	0.0115274	0.206843
TNF_A	TRIM4	med	20	0.00973138	0.00931989	0.296415
TNF_A	GRN	med	5	-0.000450517	0.0236355	0.984792
TNF_A	UBA52	med	3	0.0181689	0.0557662	0.744572
TNF_A	L1TD1	med	5	0.0142774	0.018951	0.451218
TNF_A	HELZ	med	3	0.0162417	0.0462062	0.72521
TNF_A	VWA5A	med	10	-0.0238217	0.0264134	0.367123
TNF_A	RP11-322M19.2	med	5	-0.0297221	0.0506605	0.55741
TNF_A	CYB5R3	med	6	0.0225845	0.0294726	0.443505
TNF_A	GREM2	med	3	0.0369111	0.0453668	0.415866
TNF_A	ZNF213	med	7	-0.0136858	0.0154744	0.376471
TNF_A	RP11-307E17.8	med	3	-0.00261916	0.0229515	0.909145
TNF_A	C16orf74	med	4	0.00413215	0.0414274	0.920547
TNF_A	MEOX1	med	5	0.0214795	0.0182938	0.240341
TNF_A	FAHD1	med	3	-0.0517336	0.0351863	0.141487
TNF_A	RP11-704M14.1	med	4	-0.0228113	0.0270338	0.398777
TNF_A	IL12RB2	med	3	0.00902849	0.0171502	0.598585
TNF_A	SIGLEC16	med	3	-0.00985973	0.0299267	0.741806
TNF_A	ANGEL1	med	7	0.00873823	0.0241205	0.717147
TNF_A	RPL23AP7	med	14	0.00828201	0.0242878	0.733107
TNF_A	ZDHHC5	med	5	-0.00584708	0.0203529	0.773894
TNF_A	SULT1A2	med	6	0.0231153	0.0157448	0.142069
TNF_A	ANXA5	med	15	-0.00285142	0.0118051	0.809135
TNF_A	U2AF1L4	med	8	-0.00376966	0.0181206	0.835204
TNF_A	SLC23A2	med	3	0.0551519	0.0496483	0.266632
TNF_A	TNFRSF18	med	4	0.00904002	0.0296102	0.760137
TNF_A	PHF19	med	6	-1.28972e-06	0.0242547	0.999958
TNF_A	TMEM107	med	11	-0.0227886	0.0146767	0.120494
TNF_A	GYPE	med	12	-0.00506483	0.0195425	0.795504
TNF_A	RRN3	med	5	0.0186853	0.0286243	0.5139
TNF_A	TMTC1	med	18	-0.00619705	0.00860905	0.47163
TNF_A	DCTN3	med	3	-0.0084329	0.0301673	0.779832
TNF_A	TMC6	med	7	0.0104532	0.0206326	0.61241
TNF_A	RNA5SP39	med	3	-0.0216847	0.0422085	0.607424
TNF_A	PRSS30P	med	8	-0.000842883	0.0130946	0.948677
TNF_A	CCDC151	med	3	-0.0157007	0.0370746	0.671939
TNF_A	POLR1E	med	9	-0.000623147	0.0156096	0.968156
TNF_A	ALDH5A1	med	5	-0.045209	0.0275133	0.100348
TNF_A	VSIG8	med	3	-0.0334425	0.0611665	0.584554
TNF_A	RNF138	med	5	0.0376101	0.0248586	0.130289
TNF_A	IL12RB1	med	6	-0.0140194	0.0158285	0.375774
TNF_A	IGFBP7	med	6	0.0153579	0.0316672	0.627691
TNF_A	COX14	med	3	0.0167452	0.0227981	0.462643
TNF_A	MFSD6	med	15	0.00704853	0.0103396	0.495427
TNF_A	PRKAR2A	med	3	0.00459876	0.0570291	0.935729
TNF_A	CATSPERG	med	3	-0.0193036	0.0277375	0.486467
TNF_A	FBXO28	med	16	-0.0129321	0.0145212	0.373164
TNF_A	ZNF586	med	11	-0.0122498	0.0169302	0.469346
TNF_A	GCNT1	med	5	0.0719545	0.031914	0.0241562
TNF_A	USP47	med	3	-0.026673	0.0315497	0.397871
TNF_A	NPEPL1	med	4	-0.005346	0.0201511	0.790781
TNF_A	ORM1	med	9	0.0450291	0.0195394	0.0211927
TNF_A	STRCP1	med	3	0.00504823	0.0231122	0.8271
TNF_A	IPO8	med	22	0.00202847	0.0097432	0.835078
TNF_A	RP11-317J10.2	med	7	-0.0379926	0.0207159	0.0666563
TNF_A	SUPT20H	med	4	-0.0188045	0.0228495	0.410522
TNF_A	TRIM68	med	3	-0.0173244	0.0365282	0.635303
TNF_A	HNRNPUL1	med	3	0.00769376	0.0431125	0.858363
TNF_A	ORM2	med	7	-0.0117096	0.0188787	0.535091
TNF_A	MIR3176	med	3	-0.027577	0.0285675	0.334381
TNF_A	ST3GAL4	med	3	0.0635213	0.0537346	0.237154
TNF_A	PRPSAP1	med	3	0.0235687	0.0522441	0.651899
TNF_A	RNLS	med	3	0.0315537	0.0382114	0.408936
TNF_A	DOC2GP	med	12	-0.00496915	0.0149493	0.739587
TNF_A	EIF4A3	med	4	-0.0210832	0.0286121	0.461206
TNF_A	DFNB31	med	3	-0.00868729	0.0223736	0.697806
TNF_A	POP5	med	3	0.0531687	0.0297394	0.0738049
TNF_A	OPTN	med	8	-0.00393936	0.012198	0.746732
TNF_A	TMEM218	med	6	0.0300665	0.0205582	0.143602
TNF_A	MAN2C1	med	16	0.00185672	0.0141728	0.895771
TNF_A	TSEN54	med	4	-0.0101115	0.0346239	0.770258
TNF_A	EVA1B	med	3	-0.00877939	0.0194873	0.652337
TNF_A	ZNF317	med	4	-0.0158427	0.0262922	0.546801
TNF_A	MDM2	med	5	-0.00535661	0.0238965	0.822634
TNF_A	AKAP13	med	3	0.0450296	0.0256439	0.0790959
TNF_A	FOXN2	med	5	0.00297394	0.0158594	0.851254
TNF_A	LINS	med	18	0.000819283	0.0110195	0.940733
TNF_A	FAM157C	med	5	-0.00797814	0.0224695	0.722541
TNF_A	SNORD12B	med	4	0.0103489	0.0214499	0.629475
TNF_A	KANK1	med	12	0.00818828	0.0142438	0.565383
TNF_A	UCP2	med	12	-0.0189059	0.0166873	0.257234
TNF_A	MYL5	med	4	-0.0233577	0.0289957	0.420498
TNF_A	NDUFS5	med	18	-0.0396503	0.0124151	0.00140453
TNF_A	ACOT1	med	5	-0.028329	0.0185452	0.126621
TNF_A	TNFSF8	med	4	0.0218344	0.0222589	0.326628
TNF_A	SLC35E3	med	11	0.00426837	0.0217646	0.84452
TNF_A	MPI	med	3	-0.0274574	0.0209995	0.191035
TNF_A	RP3-449M8.9	med	3	0.0162369	0.0353907	0.646385
TNF_A	PRKCA	med	8	0.00191188	0.0292269	0.947843
TNF_A	ADSS	med	10	0.0154222	0.0152377	0.311485
TNF_A	LSMD1	med	6	0.063947	0.0336775	0.0575906
TNF_A	CPNE8	med	5	0.0162312	0.041499	0.695707
TNF_A	SSR3	med	3	0.034766	0.0450567	0.440349
TNF_A	CCDC154	med	3	0.00869918	0.0344101	0.800416
TNF_A	RIN3	med	3	0.00343551	0.0368084	0.925638
TNF_A	NET1	med	7	0.0108613	0.0317306	0.732128
TNF_A	ICMT	med	4	-0.00065977	0.026485	0.980126
TNF_A	2002-09-01	med	13	0.00564816	0.0144905	0.696696
TNF_A	ARF4	med	6	-0.0300551	0.0290184	0.30033
TNF_A	ZMYND15	med	5	0.0455703	0.023093	0.0484566
TNF_A	TXNRD2	med	3	-0.0551203	0.0377875	0.14465
TNF_A	TPD52L2	med	4	0.0142632	0.0615216	0.816662
TNF_A	RP11-347C12.2	med	8	0.0224285	0.0183031	0.220426
TNF_A	MTFP1	med	5	0.0204457	0.03539	0.563449
TNF_A	DTNB	med	4	0.0574604	0.041386	0.165015
TNF_A	PRPSAP2	med	3	-0.0331311	0.0280213	0.237066
TNF_A	ZYG11B	med	10	-0.0228363	0.0134201	0.0888218
TNF_A	TANK	med	4	0.00985388	0.029472	0.738117
TNF_A	FAM185A	med	3	-0.0423012	0.0468429	0.366503
TNF_A	GALNT10	med	6	-0.0361757	0.0247477	0.143801
TNF_A	ZDHHC19	med	4	-0.0113474	0.027634	0.681342
TNF_A	RNF185	med	8	-0.00943161	0.014751	0.522571
TNF_A	CTB-83J4.2	med	8	-0.0470162	0.0279585	0.0926378
TNF_A	UBTD2	med	3	0.103189	0.0741698	0.164149
TNF_A	TRGV3	med	9	-0.0234775	0.0159342	0.140642
TNF_A	TPM3P9	med	8	-0.00420441	0.0162888	0.796317
TNF_A	PTDSS2	med	4	0.0508958	0.0383921	0.184944
TNF_A	AC079325.5	med	4	0.012304	0.0238497	0.605926
TNF_A	HSPA6	med	3	-0.06983	0.0429135	0.103689
TNF_A	WDR7	med	3	0.121698	0.0716584	0.0894508
TNF_A	ITPKB-IT1	med	5	-0.0559849	0.0409796	0.171887
TNF_A	C21orf49	med	5	-0.0243202	0.0358986	0.498108
TNF_A	RP11-219E7.1	med	5	0.0233675	0.0242671	0.335584
TNF_A	OSBPL8	med	6	-0.00989566	0.0287075	0.730315
TNF_A	CCR2	med	4	-0.0326201	0.0357813	0.361952
TNF_A	TPGS2	med	13	0.000512731	0.0166966	0.975502
TNF_A	PWP1	med	9	0.00381768	0.0174777	0.827093
TNF_A	PLEKHA1	med	7	-0.0219664	0.0188035	0.242724
TNF_A	OMA1	med	6	-0.0271965	0.0158421	0.0860295
TNF_A	KCNT1	med	3	-0.0552205	0.0347315	0.111851
TNF_A	GAA	med	11	-0.00226083	0.0134821	0.866826
TNF_A	LRPPRC	med	8	0.010329	0.018453	0.575653
TNF_A	PGAM1	med	3	-0.0220085	0.0273779	0.421468
TNF_A	RP4-564F22.5	med	10	-0.00100334	0.0158925	0.949661
TNF_A	TMEM245	med	8	0.0123766	0.0137656	0.3686
TNF_A	APEX1	med	3	-0.0364866	0.0629451	0.562146
TNF_A	TAS2R20	med	3	-0.0354171	0.0367222	0.334815
TNF_A	CD14	med	10	-0.0118568	0.0189611	0.531759
TNF_A	RP11-798G7.5	med	4	0.0164224	0.0275755	0.551481
TNF_A	C2orf15	med	9	0.0252498	0.0192844	0.190419
TNF_A	RP11-514P8.2	med	3	-0.0235417	0.0270951	0.384926
TNF_A	CASP5	med	9	0.016419	0.02425	0.49836
TNF_A	RP11-485G7.6	med	3	0.0155925	0.0527664	0.767612
TNF_A	TMED9	med	6	-0.0110741	0.0160514	0.490247
TNF_A	CCDC104	med	3	0.00545904	0.0372831	0.883589
TNF_A	SNX17	med	3	-0.00430445	0.0302836	0.886971
TNF_A	ADK	med	15	-0.0105344	0.00943134	0.264011
TNF_A	NME1	med	8	-0.00875494	0.016944	0.605368
TNF_A	GIPC1	med	4	0.045362	0.0279321	0.104374
TNF_A	RAP1GAP	med	16	-0.0193061	0.0120769	0.109909
TNF_A	GDE1	med	7	0.0101629	0.0259033	0.694806
TNF_A	LAMA5	med	3	0.0173635	0.03122	0.578096
TNF_A	SKP1	med	3	-0.0409495	0.0390135	0.293891
TNF_A	CHMP2B	med	4	0.0679747	0.041424	0.100808
TNF_A	RP11-108M9.4	med	5	0.018722	0.0241839	0.438841
TNF_A	MFHAS1	med	6	0.00882898	0.0248276	0.722132
TNF_A	RP11-4F5.2	med	5	-0.0419517	0.0394732	0.287878
TNF_A	AC131056.3	med	3	0.096413	0.0578589	0.0956442
TNF_A	TANGO2	med	4	-0.027044	0.0363489	0.456869
TNF_A	LYRM5	med	3	0.036529	0.0206701	0.077188
TNF_A	KIR3DX1	med	3	0.0154175	0.0342777	0.652868
TNF_A	CTC1	med	10	0.0246202	0.0129044	0.0564049
TNF_A	RP11-429J17.2	med	3	0.0228483	0.0323557	0.480089
TNF_A	GATM	med	6	0.0204492	0.0171382	0.232794
TNF_A	GNG8	med	7	-0.0238869	0.0216557	0.270012
TNF_A	HRK	med	7	0.0416329	0.032326	0.197779
TNF_A	KRT1	med	18	-0.000960896	0.00870631	0.912118
TNF_A	LYAR	med	8	0.00574878	0.0202986	0.777015
TNF_A	NUDT7	med	13	-0.00862783	0.0148617	0.56155
TNF_A	IL1R1	med	3	-0.0973975	0.0507069	0.0547577
TNF_A	ISG20	med	9	0.00366249	0.0179522	0.838343
TNF_A	AC091814.2	med	9	0.00519823	0.0111444	0.640899
TNF_A	PTPRJ	med	3	0.0149566	0.0291241	0.607569
TNF_A	LTBR	med	5	-0.00100174	0.0183784	0.956532
TNF_A	RP11-428G5.5	med	5	0.051879	0.0251789	0.0393585
TNF_A	MARK3	med	9	-0.0302492	0.0197156	0.124963
TNF_A	DDX10P1	med	5	0.0182631	0.0270976	0.500327
TNF_A	TUBGCP4	med	6	0.0226767	0.0248011	0.360536
TNF_A	PADI2	med	12	0.0162712	0.0192607	0.398228
TNF_A	HIVEP3	med	4	-0.0134635	0.0222191	0.544554
TNF_A	LINC00338	med	3	0.0263041	0.0320291	0.411501
TNF_A	AC127904.2	med	6	0.0126659	0.0267668	0.636076
TNF_A	TP53TG1	med	5	0.0228492	0.0540254	0.672342
TNF_A	FST	med	4	-0.00159213	0.0235909	0.946192
TNF_A	ARHGEF11	med	3	0.0958342	0.0457544	0.0362125
TNF_A	RPS6KA5	med	5	0.0203092	0.0229344	0.375867
TNF_A	TSEN15	med	4	0.00458943	0.024173	0.849421
TNF_A	PLCG2	med	6	0.0141223	0.0282795	0.617511
TNF_A	SERBP1P3	med	7	0.0374327	0.0201466	0.0631667
TNF_A	MYCBPAP	med	5	0.00614127	0.020776	0.76754
TNF_A	MPST	med	3	-0.0674366	0.0592869	0.255345
TNF_A	ASRGL1	med	8	-0.00930959	0.0144482	0.519353
TNF_A	FARP2	med	6	0.00998163	0.0238435	0.675486
TNF_A	SNORD89	med	9	0.0135747	0.037033	0.713949
TNF_A	LEMD2	med	4	-0.0531021	0.0289915	0.0670047
TNF_A	ANKRD28	med	4	0.0196427	0.0240095	0.413288
TNF_A	C1QTNF6	med	7	-0.00344014	0.016322	0.833069
TNF_A	PNPLA7	med	5	-0.00559043	0.0116738	0.632018
TNF_A	AC073043.2	med	11	-0.00294273	0.0196846	0.881164
TNF_A	TMEM206	med	5	0.0240931	0.0233618	0.302398
TNF_A	KYNU	med	4	-0.0288013	0.0286047	0.313995
TNF_A	BAHCC1	med	3	0.0278909	0.0483073	0.563694
TNF_A	RP11-611D20.2	med	9	0.0141738	0.018988	0.455388
TNF_A	STRA13	med	4	-0.0183156	0.0243954	0.452784
TNF_A	SRSF8	med	3	0.0526182	0.0444435	0.23644
TNF_A	OCM	med	6	0.00291533	0.028214	0.917702
TNF_A	MSH2	med	5	0.0354148	0.061403	0.564101
TNF_A	PIP5K1B	med	4	0.0231317	0.0457512	0.61314
TNF_A	HLA-K	med	12	0.0494506	0.0196989	0.0120619
TNF_A	TOB1	med	5	-0.0102926	0.0191725	0.591377
TNF_A	CTD-2516F10.2	med	4	-0.00705658	0.0250298	0.778
TNF_A	CD209	med	4	0.0551863	0.0395355	0.162754
TNF_A	GADD45A	med	3	-0.128332	0.0863539	0.137249
TNF_A	AP001469.9	med	3	0.00132315	0.0256566	0.95887
TNF_A	ZDHHC11B	med	4	0.0582836	0.0500078	0.24382
TNF_A	APRT	med	5	0.0198862	0.0333003	0.550389
TNF_A	RP11-254F7.2	med	8	-0.027864	0.0157432	0.0767432
TNF_A	HEY1	med	8	-0.000235719	0.0391733	0.995199
TNF_A	CEP170B	med	5	0.0237803	0.0228123	0.297212
TNF_A	IREB2	med	8	-0.0254966	0.0159748	0.110477
TNF_A	MKNK2	med	3	0.00944017	0.0234974	0.687866
TNF_A	RASSF2	med	4	0.0123447	0.0335008	0.712508
TNF_A	NAGK	med	9	0.00973143	0.0186982	0.602752
TNF_A	TSPO	med	7	-0.0360159	0.0225749	0.110624
TNF_A	SARDH	med	4	0.0280263	0.0266369	0.292725
TNF_A	LINC00339	med	19	-0.00802767	0.0175155	0.646724
TNF_A	DDO	med	8	0.0157408	0.0166137	0.343406
TNF_A	TPSAB1	med	7	-0.00579038	0.0186752	0.756517
TNF_A	ITLN1	med	3	0.0189088	0.0297734	0.52537
TNF_A	CRIM1	med	4	-0.0220222	0.0351455	0.530921
TNF_A	FDFT1	med	14	-0.0160158	0.0166887	0.337218
TNF_A	PSMB9	med	7	0.0273439	0.0181253	0.131399
TNF_A	ZKSCAN3	med	3	-0.0302197	0.0262354	0.249375
TNF_A	FAS	med	4	0.0115895	0.0224217	0.605235
TNF_A	MLF2	med	4	0.00144389	0.0439993	0.973821
TNF_A	SUN1	med	3	0.0167779	0.0422357	0.691186
TNF_A	ADHFE1	med	23	0.0191951	0.0126248	0.128403
TNF_A	DYNLL2	med	4	-0.0335181	0.0240761	0.163869
TNF_A	WDR86	med	12	0.0103635	0.0188912	0.583288
TNF_A	FCER2	med	4	-0.0110563	0.0211452	0.601061
TNF_A	ZC3H12C	med	5	-0.0185729	0.0165853	0.26278
TNF_A	MCOLN2	med	6	-0.0437145	0.0195001	0.0249769
TNF_A	SLC35A1	med	3	0.0184833	0.0351317	0.598809
TNF_A	RBM11	med	3	-0.01478	0.053351	0.781755
TNF_A	KBTBD2	med	9	-0.00196552	0.017357	0.90984
TNF_A	GPSM1	med	4	0.0164409	0.0322902	0.61064
TNF_A	TMEM70	med	3	0.0397564	0.0424463	0.348951
TNF_A	PDZD8	med	5	-0.0114347	0.0165559	0.489772
TNF_A	B3GALT6	med	3	0.00570696	0.0203696	0.779346
TNF_A	PTPLAD2	med	8	0.0195956	0.0252799	0.438253
TNF_A	C7orf29	med	5	0.00820433	0.0178614	0.645995
TNF_A	GPX7	med	25	0.0102322	0.0123372	0.40689
TNF_A	RP11-356N1.2	med	3	0.000483253	0.0218864	0.982384
TNF_A	SC5DL	med	5	-0.0213973	0.0272709	0.432676
TNF_A	DCTD	med	8	-0.0150304	0.0130431	0.249172
TNF_A	UTP23	med	4	0.00273316	0.0172509	0.874113
TNF_A	GLT25D1	med	6	-0.0190846	0.0188318	0.310859
TNF_A	MICAL1	med	9	0.0167983	0.0150925	0.265697
TNF_A	C17orf89	med	3	-0.00925597	0.0997365	0.926059
TNF_A	DDX11L2	med	14	0.0324748	0.0234723	0.1665
TNF_A	RP11-85K15.2	med	4	0.0304208	0.02165	0.159987
TNF_A	RNF166	med	9	-0.0013566	0.016577	0.934777
TNF_A	SIGLEC5	med	19	0.0080514	0.0137008	0.55676
TNF_A	SF3A1	med	7	0.00015056	0.0142515	0.991571
TNF_A	ATP8B4	med	10	0.00563071	0.0156972	0.719813
TNF_A	PRDM4	med	3	-0.0135856	0.0249611	0.586253
TNF_A	GSPT1	med	6	-0.0589173	0.0599359	0.325605
TNF_A	FAM110B	med	4	-0.0364902	0.0540879	0.4999
TNF_A	RNMT	med	4	-0.0100578	0.0192091	0.60056
TNF_A	IL10RB	med	7	-0.0297708	0.0252472	0.238329
TNF_A	C12orf49	med	4	-0.0427244	0.0402226	0.288145
TNF_A	AQP9	med	3	0.0139229	0.0384157	0.717033
TNF_A	SLC25A3	med	3	0.0530935	0.0345018	0.123838
TNF_A	CECR1	med	3	0.0104539	0.0181	0.563558
TNF_A	CDK5RAP2	med	15	0.0135864	0.012623	0.281784
TNF_A	GGTA1P	med	6	0.00125795	0.0145225	0.930973
TNF_A	GZMB	med	6	0.00184918	0.0213757	0.931062
TNF_A	NUP85	med	14	0.0296286	0.0192888	0.124525
TNF_A	TAF1D	med	6	0.0223814	0.0321067	0.485743
TNF_A	FMN1	med	10	-0.00368134	0.0217446	0.865562
TNF_A	ZNF282	med	7	0.0408636	0.0221841	0.0654719
TNF_A	DGUOK	med	3	-0.00443648	0.0278952	0.873636
TNF_A	BEST1	med	10	-0.00423159	0.0134283	0.752666
TNF_A	AP1M1	med	6	0.0206738	0.0153142	0.177024
TNF_A	TRBV5-1	med	4	-0.00942688	0.0229816	0.681665
TNF_A	GNG12-AS1	med	3	0.0325689	0.0535841	0.543314
TNF_A	NPAS2	med	5	0.0105211	0.0423023	0.803583
TNF_A	PIP4K2C	med	3	0.0135995	0.0402215	0.735277
TNF_A	CPNE2	med	6	0.00639469	0.0354663	0.856914
TNF_A	RP11-445H22.3	med	5	-0.0200953	0.0163944	0.220295
TNF_A	SORD	med	3	0.197951	0.0642302	0.00205678
TNF_A	AIF1	med	3	-0.120428	0.0401874	0.00272943
TNF_A	REEP3	med	3	0.044803	0.0369542	0.225363
TNF_A	SNX6	med	4	-0.0374108	0.0217903	0.0860051
TNF_A	ID2	med	3	0.0491204	0.0489435	0.315564
TNF_A	IL18BP	med	4	-0.0930416	0.0511327	0.0688183
TNF_A	ZNF25	med	9	0.0397506	0.01929	0.0393327
TNF_A	SLC37A3	med	3	-0.00119512	0.0218828	0.956446
TNF_A	PPARG	med	3	-0.0299605	0.0390487	0.442927
TNF_A	TFIP11	med	8	0.0182333	0.0281061	0.516512
TNF_A	TBL2	med	4	0.0257774	0.0169135	0.127491
TNF_A	SNW1	med	4	-0.029808	0.0302207	0.323964
TNF_A	NEK11	med	4	-0.0310395	0.0636472	0.625776
TNF_A	ALDH7A1	med	4	0.0222294	0.0255076	0.383493
TNF_A	TRBV24-1	med	5	-0.0208013	0.0177082	0.240127
TNF_A	AHI1	med	13	0.00462168	0.0128675	0.719465
TNF_A	ZNF154	med	11	-0.00733385	0.0197256	0.710046
TNF_A	AFF3	med	6	-0.0289462	0.0188904	0.125442
TNF_A	GPNMB	med	10	0.0124543	0.0435537	0.774914
TNF_A	IGLV8-61	med	7	0.0153835	0.0398037	0.699138
TNF_A	RP11-418J17.1	med	5	0.0171108	0.0168853	0.310889
TNF_A	ASNSD1	med	18	-0.0149262	0.0121848	0.220582
TNF_A	RP11-95D17.1	med	4	-0.030343	0.0232028	0.190964
TNF_A	ASPHD2	med	4	0.0534833	0.0260921	0.040385
TNF_A	FAM192A	med	4	-0.0372598	0.0282686	0.187483
TNF_A	WDR5B	med	7	0.0140074	0.0186422	0.452422
TNF_A	ANKK1	med	7	0.00496946	0.0217345	0.819146
TNF_A	C5orf22	med	3	0.0397279	0.030863	0.198013
TNF_A	RP11-611L7.1	med	3	0.000158711	0.0238836	0.994698
TNF_A	AC011816.1	med	4	0.00967119	0.0301729	0.74857
TNF_A	NUDT18	med	8	-0.0140616	0.0128243	0.272867
TNF_A	FCRL2	med	3	-0.00867357	0.054935	0.874545
TNF_A	VEGFA	med	6	0.0642052	0.0273431	0.0188681
TNF_A	DDAH1	med	3	-0.0138956	0.116957	0.905426
TNF_A	TMEM171	med	7	0.00730565	0.0174059	0.674688
TNF_A	RP11-807H22.5	med	3	0.011277	0.0382196	0.767949
TNF_A	MRPS9	med	6	0.00218812	0.0176432	0.901299
TNF_A	PIM3	med	8	-0.0256525	0.0221872	0.247606
TNF_A	MAPK3	med	13	-0.0167651	0.0152324	0.271063
TNF_A	RWDD1	med	4	0.0186076	0.0226052	0.41042
TNF_A	PPT1	med	20	0.0112707	0.0160408	0.48229
TNF_A	FBXO6	med	4	-0.0409929	0.0234174	0.0800267
TNF_A	PKIB	med	4	-0.0127817	0.0354245	0.718237
TNF_A	SLC37A1	med	6	0.0120459	0.0332696	0.717299
TNF_A	IP6K2	med	6	-0.0337607	0.0310109	0.2763
TNF_A	CAPN11	med	4	-0.042652	0.024273	0.0788873
TNF_A	RP11-380M21.4	med	7	0.00364067	0.020288	0.857584
TNF_A	MCF2L	med	5	0.00282186	0.0316031	0.928851
TNF_A	PLEKHF2	med	4	-0.00634223	0.0300412	0.832795
TNF_A	MUSTN1	med	3	-0.0270456	0.0274069	0.323731
TNF_A	ITIH4	med	11	0.0154268	0.0148456	0.298733
TNF_A	CERS6	med	5	0.0103973	0.0437463	0.812135
TNF_A	SERPINC1	med	3	0.0597376	0.0324847	0.0659228
TNF_A	CST3	med	13	0.000851504	0.0123909	0.945213
TNF_A	CTD-3131K8.2	med	3	0.0474945	0.0347285	0.171439
TNF_A	RHPN2	med	3	0.0255483	0.036399	0.482745
TNF_A	KCNQ5	med	4	-0.0361557	0.0389224	0.352932
TNF_A	EMC1	med	5	0.00283994	0.0227012	0.900444
TNF_A	IFT140	med	3	0.0838852	0.0524695	0.109878
TNF_A	TMEM255B	med	3	0.00514842	0.0328679	0.875529
TNF_A	EPHX2	med	15	0.00685976	0.0134469	0.609955
TNF_A	PJA2	med	7	-0.0234256	0.0171758	0.172609
TNF_A	CD226	med	3	-0.0410088	0.0201768	0.042106
TNF_A	GRAMD4	med	8	0.01434	0.0183595	0.434763
TNF_A	SLC47A1	med	3	0.0102864	0.0212374	0.628135
TNF_A	CCDC77	med	9	-0.00361568	0.0196727	0.854176
TNF_A	TMEM254-AS1	med	5	0.0145953	0.0334317	0.662423
TNF_A	PI4KAP2	med	5	0.0100525	0.0252561	0.690614
TNF_A	COTL1	med	4	-0.00291506	0.0539908	0.956942
TNF_A	UBE2D1	med	8	-0.0142406	0.0177855	0.423312
TNF_A	CSE1L	med	5	0.0395308	0.0238738	0.0977574
TNF_A	IFNGR2	med	12	-0.00970107	0.0181628	0.593261
TNF_A	UFSP1	med	11	-0.00950614	0.0176904	0.591018
TNF_A	EIF4E3	med	9	-0.0348019	0.0168264	0.0386134
TNF_A	ADAR	med	3	-0.0412125	0.0428604	0.336274
TNF_A	ZNF362	med	4	-0.0119947	0.0204754	0.558005
TNF_A	AP003774.6	med	9	0.00500718	0.0155488	0.74743
TNF_A	JAM3	med	4	-0.0453588	0.0487033	0.351683
TNF_A	TTC12	med	14	0.00482168	0.0165134	0.770298
TNF_A	NLRC4	med	3	0.000773314	0.0297553	0.979266
TNF_A	PDK4	med	5	-0.0100694	0.0340989	0.767764
TNF_A	RP11-439L8.4	med	4	0.0282055	0.0243794	0.247297
TNF_A	PTBP2	med	8	0.014517	0.0185037	0.432722
TNF_A	FMO5	med	3	0.0703453	0.0416086	0.090905
TNF_A	FADS2	med	10	0.0182256	0.015816	0.249178
TNF_A	TRBV6-5	med	5	-0.010877	0.0273255	0.690592
TNF_A	C11orf21	med	6	0.022426	0.0246984	0.363881
TNF_A	SCAP	med	8	-0.035389	0.018507	0.0558512
TNF_A	NCAPD3	med	6	0.0213074	0.0245754	0.385931
TNF_A	IQGAP2	med	11	-0.0151037	0.0158533	0.340734
TNF_A	ALOX12	med	3	-0.0490514	0.0447676	0.273215
TNF_A	OXR1	med	3	-0.0392837	0.0504684	0.436344
TNF_A	CD27	med	4	0.0118329	0.0574383	0.836782
TNF_A	PRPF31	med	3	0.0164291	0.0191369	0.390614
TNF_A	RP11-849F2.8	med	10	0.0311713	0.014757	0.0346602
TNF_A	CEP85L	med	6	-0.008348	0.0356903	0.815062
TNF_A	MAML3	med	3	-0.0152616	0.0261777	0.559893
TNF_A	PMS2P3	med	5	-0.00665392	0.0171078	0.697319
TNF_A	CSRP1	med	3	0.023142	0.0422956	0.584276
TNF_A	HEMK1	med	4	-0.0226701	0.0326905	0.48801
TNF_A	CA13	med	3	-0.040349	0.0313989	0.198776
TNF_A	FGD3	med	5	0.0112204	0.0172852	0.516251
TNF_A	RP11-159D12.9	med	3	0.00686051	0.0297556	0.817655
TNF_A	OVGP1	med	7	-0.0187187	0.0169153	0.26846
TNF_A	CHSY1	med	6	0.000545718	0.0190885	0.977193
TNF_A	RP11-661A12.9	med	6	0.00847032	0.0272085	0.755563
TNF_A	CGGBP1	med	10	0.0293939	0.0179138	0.100827
TNF_A	DDX59	med	11	0.00992006	0.0164847	0.547325
TNF_A	ZNF548	med	15	-0.0204523	0.0174462	0.241073
TNF_A	NOC4L	med	7	-0.0287598	0.0246946	0.244173
TNF_A	ZNF302	med	3	-0.0145249	0.0152341	0.340364
TNF_A	WARS2	med	17	-0.0061385	0.0143308	0.668401
TNF_A	POC5	med	11	0.00766314	0.0225311	0.733771
TNF_A	AGPS	med	3	0.0106616	0.0288906	0.712104
TNF_A	AP001610.5	med	4	-0.00769026	0.0297288	0.795882
TNF_A	IQSEC1	med	4	-0.072194	0.0322325	0.0251046
TNF_A	SLC5A6	med	8	0.0119616	0.0176353	0.497596
TNF_A	GHRLOS	med	4	0.0124243	0.0191796	0.517123
TNF_A	BTN2A1	med	16	0.011255	0.0176507	0.523702
TNF_A	PKD1P1	med	14	-0.00161386	0.0119354	0.892441
TNF_A	FRMD3	med	8	0.0312566	0.0207758	0.132461
TNF_A	OSTF1	med	3	-0.0575011	0.0261299	0.0277654
TNF_A	SLC22A23	med	6	0.022108	0.0201113	0.271646
TNF_A	RRAGD	med	14	-0.00318201	0.0144345	0.825525
TNF_A	TM9SF2	med	3	-0.0711756	0.0449219	0.113096
TNF_A	CACNB4	med	3	0.033626	0.0764397	0.660008
TNF_A	NUDT6	med	3	0.00419815	0.0267841	0.875449
TNF_A	TAS2R5	med	3	0.0015841	0.0258849	0.951202
TNF_A	TESK2	med	3	-0.00330455	0.0226875	0.884193
TNF_A	RP1-90L6.2	med	5	0.0179371	0.0296064	0.544613
TNF_A	GLYCTK	med	11	0.00297612	0.0175663	0.865465
TNF_A	PHLPP2	med	7	0.0170088	0.0196979	0.387874
TNF_A	XCL2	med	6	0.00297504	0.0132334	0.822124
TNF_A	HLA-DQB2	med	6	-0.0963783	0.0334215	0.00393013
TNF_A	CBLN3	med	16	-0.00275797	0.0124399	0.824545
TNF_A	ACOT13	med	4	0.0355675	0.0228926	0.120264
TNF_A	MUTYH	med	3	0.0272559	0.0233151	0.242395
TNF_A	ANXA6	med	10	0.00607197	0.0207673	0.769995
TNF_A	TBC1D7	med	10	0.042849	0.0138454	0.00196927
TNF_A	DRD4	med	3	-0.0014001	0.0371637	0.969948
TNF_A	RP11-1319K7.1	med	4	-0.0445952	0.038531	0.247115
TNF_A	TRPC2	med	4	0.00150169	0.0273653	0.956237
TNF_A	ARSG	med	6	-0.027132	0.0379704	0.474883
TNF_A	CTD-2292M16.8	med	3	0.00726524	0.0315388	0.817813
TNF_A	TRIP11	med	3	0.0199591	0.0253644	0.431344
TNF_A	NYNRIN	med	3	-0.0142172	0.022999	0.536467
TNF_A	VWA7	med	5	-0.05132	0.0362093	0.156391
TNF_A	RPH3AL	med	4	0.00413788	0.0197565	0.834102
TNF_A	ZNF28	med	4	0.00244917	0.0579589	0.966294
TNF_A	AP002954.4	med	11	0.0197829	0.0171338	0.24825
TNF_A	ZNF266	med	15	-0.0158706	0.00882604	0.0721515
TNF_A	CHD2	med	3	0.0262511	0.0358193	0.463633
TNF_A	C6orf163	med	4	-0.012519	0.0238419	0.599526
TNF_A	SLC25A29	med	11	0.00141473	0.0128158	0.912101
TNF_A	GNS	med	3	-0.00627239	0.0481441	0.896342
TNF_A	ACSL5	med	7	0.0125704	0.0154772	0.416684
TNF_A	AGAP3	med	6	-0.00265203	0.01878	0.8877
TNF_A	RP11-1026M7.2	med	3	0.0271323	0.0379987	0.475207
TNF_A	STAB1	med	5	0.0346144	0.0262153	0.186706
TNF_A	RPAP1	med	8	0.005372	0.0160672	0.738119
TNF_A	RCVRN	med	5	-0.0154381	0.0166473	0.353737
TNF_A	DEPTOR	med	3	0.0429554	0.0316204	0.174314
TNF_A	RFFL	med	4	-0.0156979	0.0219716	0.47494
TNF_A	GAPDH	med	3	0.0247176	0.025011	0.32302
TNF_A	ELAC2	med	5	0.00734784	0.0171854	0.668969
TNF_A	RPL7AP64	med	3	0.0117162	0.036476	0.748056
TNF_A	VIT	med	3	0.0165051	0.0219988	0.45309
TNF_A	SPTLC2	med	8	0.0382192	0.01955	0.0505895
TNF_A	VWF	med	10	0.000665116	0.0160001	0.966842
TNF_A	RPS9	med	6	-0.0148669	0.0182171	0.414446
TNF_A	AC017099.3	med	9	-0.00215289	0.0195239	0.912196
TNF_A	HP	med	22	-0.0115717	0.0109149	0.289065
TNF_A	SP140	med	4	-0.0126388	0.0238125	0.595581
TNF_A	PROSER2	med	3	0.0322127	0.0292533	0.270824
TNF_A	ARPC3	med	3	-0.0144339	0.0463074	0.755271
TNF_A	SPATA7	med	4	0.0265735	0.0357912	0.457809
TNF_A	CTC-510F12.4	med	11	-0.00603999	0.0182751	0.741019
TNF_A	RP11-421F16.3	med	5	0.0128661	0.0183034	0.482096
TNF_A	RPS18	med	4	0.0244511	0.0261807	0.350336
TNF_A	NUDT1	med	4	-0.0109083	0.0324916	0.737078
TNF_A	EGLN2	med	11	-0.00234355	0.0175054	0.893501
TNF_A	ATL3	med	3	-0.0689406	0.0257286	0.00737246
TNF_A	RP3-395M20.9	med	4	-0.0592395	0.0217385	0.0064282
TNF_A	ZNF480	med	4	-0.026737	0.0273533	0.328337
TNF_A	AC022431.2	med	6	0.00653423	0.0300576	0.827904
TNF_A	B3GNT2	med	6	-0.0126198	0.0197848	0.52357
TNF_A	DCPS	med	11	0.0217035	0.0189745	0.252697
TNF_A	BNIPL	med	6	0.00153293	0.0196811	0.937917
TNF_A	ALDH2	med	7	0.00373132	0.0170727	0.826997
TNF_A	HEG1	med	5	-0.0217518	0.0269254	0.419176
TNF_A	AC022498.1	med	3	-0.0193234	0.0221476	0.382945
TNF_A	UPF3A	med	6	0.102478	0.0413766	0.0132593
TNF_A	MED21	med	4	0.0276951	0.0391041	0.478795
TNF_A	ACPP	med	10	0.002395	0.0149713	0.872903
TNF_A	TRAPPC2L	med	4	-0.0012604	0.0292872	0.965673
TNF_A	LMBRD2	med	3	0.0464865	0.0286425	0.104591
TNF_A	KDM1B	med	5	0.0228145	0.0281067	0.416959
TNF_A	CTC-462L7.1	med	3	-0.0179402	0.0235946	0.447045
TNF_A	ENOSF1	med	10	-0.0144399	0.019036	0.448116
TNF_A	RNF215	med	3	0.0590854	0.0421933	0.161408
TNF_A	C2orf62	med	3	-0.00901728	0.0243145	0.710741
TNF_A	FAM118B	med	9	0.00363181	0.0135097	0.788061
TNF_A	TPGS1	med	3	-0.0434575	0.0518953	0.402364
TNF_A	TECPR1	med	13	0.015402	0.018373	0.401865
TNF_A	TSPAN14	med	5	0.0515281	0.0265062	0.0518951
TNF_A	BFSP1	med	5	0.0182015	0.0495528	0.713383
TNF_A	ARID5B	med	5	-0.0326971	0.017727	0.0651129
TNF_A	ZNHIT6	med	3	0.0050807	0.0215516	0.813629
TNF_A	RAB40B	med	3	0.0437431	0.0544485	0.421752
TNF_A	SOD2	med	5	0.0270632	0.0123744	0.0287398
TNF_A	HBM	med	5	0.00512181	0.0319451	0.87262
TNF_A	RP11-738E22.3	med	6	-0.00453758	0.0194747	0.815762
TNF_A	RPAP3	med	7	0.0161424	0.0140145	0.249389
TNF_A	RP1-102E24.8	med	3	0.0154847	0.0253687	0.541608
TNF_A	CLUHP3	med	8	0.015877	0.0155895	0.308468
TNF_A	PDCD4	med	3	-0.0103005	0.0292125	0.724383
TNF_A	TYW1B	med	17	-0.00568844	0.0181598	0.754096
TNF_A	RP11-707O23.5	med	7	-0.00357803	0.0137525	0.79473
TNF_A	POU5F1	med	7	0.0443468	0.0202329	0.0283927
TNF_A	TYSND1	med	7	-0.0203358	0.0199092	0.307052
TNF_A	AASDH	med	7	0.0172164	0.014807	0.244943
TNF_A	AF131215.9	med	13	-0.0121228	0.0177905	0.495606
TNF_A	PCP2	med	3	0.0246902	0.0190922	0.195939
TNF_A	C20orf27	med	11	0.00141963	0.012009	0.905898
TNF_A	DERL1	med	4	-0.0136446	0.0466087	0.769716
TNF_A	LYST	med	3	-0.0481766	0.0675044	0.475424
TNF_A	RPF2	med	8	-0.0239867	0.0140993	0.0888932
TNF_A	POLR3H	med	3	0.0109316	0.0598731	0.855128
TNF_A	CCT6P3	med	5	-0.0090829	0.016057	0.57162
TNF_A	SYS1	med	9	-0.00677618	0.0132116	0.608023
TNF_A	PSMB3	med	3	-0.0178933	0.0303043	0.554886
TNF_A	RP11-422J8.1	med	17	-0.000307309	0.0123567	0.980159
TNF_A	S1PR3	med	4	0.012336	0.0278909	0.658276
TNF_A	ATP6V1C1	med	3	-0.026156	0.0221216	0.237057
TNF_A	HLA-DPB2	med	8	0.0284654	0.0346779	0.41173
TNF_A	PRDX1	med	4	0.0597502	0.0274159	0.029302
TNF_A	WASH3P	med	5	0.00305374	0.02982	0.918435
TNF_A	PKP2	med	4	0.045087	0.0379405	0.234692
TNF_A	FAM69B	med	5	0.00386095	0.0183624	0.833462
TNF_A	AP003774.1	med	11	-0.0123262	0.0111829	0.270358
TNF_A	INADL	med	7	0.0341978	0.0248957	0.169552
TNF_A	DENND3	med	5	-0.0186099	0.0194601	0.338914
TNF_A	ZNF330	med	3	0.0171279	0.0247138	0.48828
TNF_A	ME3	med	13	0.019158	0.0182061	0.29267
TNF_A	LAT2	med	5	-0.0249061	0.040275	0.536311
TNF_A	MFN1	med	3	-0.0702377	0.0429989	0.102369
TNF_A	RP11-457M11.5	med	13	-0.00400947	0.0162386	0.804978
TNF_A	TGFBI	med	10	-0.00442679	0.0127702	0.728855
TNF_A	KLRC2	med	7	-0.0129369	0.0145127	0.372704
TNF_A	OPA1	med	3	-0.0441763	0.0243708	0.0698819
TNF_A	RP11-466A19.1	med	3	-0.00968553	0.0573546	0.865898
TNF_A	CDK5R1	med	14	-0.0106221	0.0110826	0.337837
TNF_A	FHL3	med	16	-0.00218522	0.00993872	0.825973
TNF_A	ITFG3	med	3	-0.0499695	0.0322084	0.120796
TNF_A	SLC41A1	med	3	-0.029996	0.0240966	0.213197
TNF_A	USP35	med	4	0.0171137	0.0341791	0.616577
TNF_A	ZNF514	med	9	-0.000614334	0.0116511	0.957949
TNF_A	ANKRD26	med	3	0.0235111	0.0229067	0.304709
TNF_A	ADA	med	7	-0.00528385	0.0200773	0.792416
TNF_A	SNTB1	med	4	-0.0820927	0.0495082	0.0972846
TNF_A	ZFP30	med	7	0.0420759	0.0203247	0.0384349
TNF_A	HDHD3	med	5	-0.0152063	0.0169778	0.370434
TNF_A	AC125238.4	med	3	-0.0142101	0.0197085	0.4709
TNF_A	AC004824.2	med	6	0.0239492	0.0190386	0.208418
TNF_A	RP11-540B6.6	med	4	-0.0141431	0.0344996	0.681844
TNF_A	C7orf41	med	4	0.043103	0.0333053	0.195604
TNF_A	KLHL7-AS1	med	10	0.00931164	0.030592	0.760837
TNF_A	HPCAL1	med	7	0.0170289	0.0166852	0.307446
TNF_A	RP11-809O17.1	med	6	0.0178819	0.0154594	0.247394
TNF_A	RP13-578N3.3	med	4	-0.0251415	0.0181142	0.165154
TNF_A	RP11-497H16.7	med	3	-0.0147053	0.0678384	0.828388
TNF_A	RP11-540B6.2	med	3	-0.0158067	0.0185901	0.395171
TNF_A	FOXP1-IT1	med	4	-0.0446509	0.0334132	0.181442
TNF_A	PLXDC2	med	4	-0.0691787	0.052006	0.18345
TNF_A	TMEM241	med	7	0.0812081	0.0444954	0.0679875
TNF_A	MARCH3	med	3	-0.0313807	0.0305592	0.304475
TNF_A	RPA1	med	10	0.00898123	0.0197922	0.649989
TNF_A	ADAT1	med	16	0.0114661	0.0147219	0.436069
TNF_A	U7	med	4	0.028173	0.0244545	0.249298
TNF_A	EIF4EBP2	med	5	0.0046058	0.040598	0.909675
TNF_A	THBS3	med	12	0.0228197	0.016401	0.164117
TNF_A	CD68	med	3	0.0154609	0.0339865	0.649171
TNF_A	ZNF559	med	7	-0.000417479	0.0135061	0.975341
TNF_A	RP11-797A18.6	med	7	0.00914105	0.0238846	0.70193
TNF_A	RSPH3	med	8	-0.0116121	0.0150155	0.43932
TNF_A	MTFR1	med	8	-0.020224	0.0139069	0.145881
TNF_A	HTATIP2	med	11	0.0312784	0.0202202	0.12189
TNF_A	SPRED1	med	3	0.0680819	0.0702107	0.332206
TNF_A	MFN2	med	9	0.00128888	0.0153573	0.933115
TNF_A	CDKN2D	med	3	0.0684577	0.0383476	0.0742305
TNF_A	GRAMD3	med	5	-0.0893042	0.0390096	0.0220626
TNF_A	LINC00680	med	6	-0.00129011	0.0132675	0.922537
TNF_A	SLC22A15	med	13	0.00338758	0.023622	0.885968
TNF_A	SPG7	med	4	-0.0278996	0.0307787	0.364693
TNF_A	LAPTM5	med	4	0.038437	0.0200832	0.0556342
TNF_A	NHP2L1	med	7	-0.0310676	0.0202926	0.125774
TNF_A	C15orf52	med	4	-0.0120949	0.0374955	0.747021
TNF_A	ZNF24	med	4	0.00659803	0.030438	0.828388
TNF_A	SYTL3	med	3	0.01827	0.0347017	0.59855
TNF_A	N4BP2L2	med	3	-0.115893	0.08537	0.174612
TNF_A	TRAV1-1	med	6	-0.0256261	0.0269411	0.341509
TNF_A	ADCK2	med	6	-0.0244989	0.0177985	0.168678
TNF_A	PFKFB3	med	7	0.0198824	0.0407347	0.625482
TNF_A	TRPC3	med	3	-0.0502828	0.0274079	0.0665632
TNF_A	LDHC	med	8	0.0129319	0.0210212	0.538432
TNF_A	CDC5L	med	3	-0.0491071	0.0687455	0.475023
TNF_A	CLEC4G	med	9	0.0172752	0.0156387	0.269313
TNF_A	RRP8	med	7	0.0194633	0.0221618	0.379815
TNF_A	MRPS21	med	5	0.0385031	0.0191316	0.0441628
TNF_A	PSD4	med	14	-0.0184669	0.0157197	0.24009
TNF_A	RPL27A	med	3	0.0213122	0.0386135	0.580992
TNF_A	TREML4	med	14	-0.0167058	0.0123083	0.174691
TNF_A	CTB-113P19.3	med	3	0.032713	0.0374052	0.381813
TNF_A	GPR75-ASB3	med	3	0.0346787	0.0495479	0.483988
TNF_A	2009-09-01	med	3	0.0558361	0.0473251	0.238064
TNF_A	MBP	med	9	-0.00155604	0.0169647	0.926919
TNF_A	PRKCDBP	med	15	-0.00560762	0.0154701	0.716993
TNF_A	SLC39A1	med	5	-0.0197126	0.0233533	0.398611
TNF_A	LIMS2	med	6	-0.0332514	0.0206034	0.106553
TNF_A	GTF2F2	med	9	0.0169345	0.0126902	0.182054
TNF_A	IFI35	med	3	0.0031561	0.0403176	0.937605
TNF_A	TTC17	med	3	-0.060596	0.0504029	0.229273
TNF_A	CTD-2308N23.2	med	3	-0.0498537	0.0645438	0.439877
TNF_A	FAM115D	med	3	0.00726082	0.0304139	0.811312
TNF_A	ODF2L	med	12	0.0363528	0.0136776	0.00786426
TNF_A	RALBP1	med	9	0.000617617	0.0122932	0.959931
TNF_A	MVB12B	med	13	-0.00573199	0.0135893	0.673171
TNF_A	BMPR2	med	6	0.0210971	0.0222707	0.343483
TNF_A	MYOM2	med	19	0.0080046	0.0117105	0.494264
TNF_A	TRADD	med	3	0.0101474	0.0332098	0.759944
TNF_A	CTD-2547E10.2	med	4	-0.0169609	0.056619	0.764512
TNF_A	ELOF1	med	3	-0.0158437	0.0317304	0.617552
TNF_A	RP13-93L13.1	med	3	-0.0226043	0.0301846	0.453937
TNF_A	RRN3P1	med	7	0.00424864	0.0202638	0.833928
TNF_A	PKN3	med	4	-0.014983	0.0148863	0.314178
TNF_A	MAP3K8	med	5	0.116938	0.0370605	0.00160321
TNF_A	STARD10	med	7	-0.0227375	0.0174893	0.193572
TNF_A	MRPL52	med	8	0.0174073	0.0133977	0.193847
TNF_A	IDUA	med	4	-0.0385252	0.0239651	0.107934
TNF_A	RP11-229P13.19	med	8	-0.0394305	0.0184645	0.0327218
TNF_A	CTD-3064M3.3	med	3	-0.00706981	0.031816	0.824151
TNF_A	PUS7L	med	4	-0.0464111	0.0584435	0.427126
TNF_A	LRPAP1	med	3	0.00503435	0.0279158	0.856885
TNF_A	TRIM2	med	4	0.0105386	0.0491095	0.830084
TNF_A	PDE8B	med	4	0.0193179	0.024554	0.431428
TNF_A	PEPD	med	4	-0.0210016	0.0312593	0.501677
TNF_A	NECAP2	med	10	-0.00888632	0.0169644	0.600403
TNF_A	AC006547.14	med	3	0.0440734	0.0538134	0.412784
TNF_A	SMYD2	med	3	0.0441629	0.0534434	0.408607
TNF_A	EBF4	med	5	0.0339358	0.027725	0.220948
TNF_A	SKP2	med	5	-0.00680562	0.0263731	0.796367
TNF_A	CRLS1	med	4	0.0320883	0.051773	0.535397
TNF_A	ATPAF2	med	4	0.0179645	0.0126402	0.155251
TNF_A	RASGRP4	med	6	-0.0116911	0.0335284	0.727319
TNF_A	SNHG9	med	6	-0.0161908	0.0138794	0.243399
TNF_A	KCTD10	med	13	0.00156234	0.0121955	0.898063
TNF_A	AC093673.5	med	5	0.035149	0.0355541	0.322855
TNF_A	LRRFIP1	med	3	-0.0124261	0.0261272	0.634359
TNF_A	MCM8	med	6	-0.0249711	0.0195367	0.201192
TNF_A	ABCC5	med	20	-0.0123281	0.0115784	0.286992
TNF_A	GOLGA6L5	med	6	0.0446334	0.0239186	0.0620331
TNF_A	TMEM116	med	11	-0.0459213	0.0192884	0.0172765
TNF_A	RP11-834C11.4	med	5	0.0253915	0.0248441	0.306765
TNF_A	TCTN3	med	5	-0.0139635	0.0177702	0.431996
TNF_A	C12orf52	med	5	0.018939	0.0273841	0.489185
TNF_A	KCNK6	med	5	-0.0158149	0.0265445	0.551316
TNF_A	CMKLR1	med	9	-0.00589246	0.0134234	0.660683
TNF_A	OR52N4	med	4	-0.0276541	0.0345541	0.42353
TNF_A	GLS	med	3	0.0383547	0.0320192	0.230969
TNF_A	DLEU7	med	3	0.0562055	0.0640199	0.379977
TNF_A	ZNF543	med	6	-0.00302857	0.0245468	0.901807
TNF_A	PASK	med	5	-0.0164495	0.0228274	0.471154
TNF_A	RP4-756H11.3	med	10	-0.00201131	0.0128139	0.875274
TNF_A	RNGTT	med	10	-0.00310411	0.0161154	0.847258
TNF_A	ANO9	med	5	-0.023088	0.0249178	0.354151
TNF_A	RP11-401P9.4	med	3	-0.0869262	0.0565212	0.124064
TNF_A	COPS6	med	3	0.000248277	0.0159651	0.987592
TNF_A	RP11-403A21.2	med	4	0.0137951	0.0231875	0.551886
TNF_A	XRCC6BP1	med	12	-0.00767237	0.0159176	0.629802
TNF_A	IGHMBP2	med	14	0.0151053	0.00954948	0.113698
TNF_A	TRAV26-2	med	5	0.00677339	0.0225809	0.764206
TNF_A	HIATL2	med	3	-0.0627336	0.0429852	0.144448
TNF_A	ALDH16A1	med	3	0.00125418	0.0194297	0.948533
TNF_A	POLI	med	6	0.00910949	0.0201961	0.651952
TNF_A	DDX11L10	med	7	-0.0457062	0.0207555	0.0276567
TNF_A	GPR65	med	6	0.0241795	0.0198647	0.223526
TNF_A	APPL2	med	11	-0.027306	0.029695	0.357809
TNF_A	SLAIN2	med	3	0.0427909	0.0428648	0.318145
TNF_A	KDSR	med	5	-0.0168614	0.0215212	0.433347
TNF_A	ZRANB1	med	6	-0.01163	0.0117891	0.323886
TNF_A	TMEM204	med	10	-0.0430443	0.0210967	0.0413173
TNF_A	ZDHHC20	med	3	-0.00269418	0.0316437	0.932149
TNF_A	DMPK	med	4	0.0134806	0.0208022	0.516962
TNF_A	RP11-539L10.2	med	3	0.0207562	0.0291775	0.476852
TNF_A	RP11-18H21.1	med	11	0.0152912	0.0139175	0.271898
TNF_A	USP40	med	6	0.00542087	0.0155669	0.727666
TNF_A	TMEM14C	med	9	0.0144725	0.016572	0.382494
TNF_A	MCTP1	med	16	-0.0149234	0.0140067	0.286675
TNF_A	NDUFB2	med	4	-0.0443605	0.0243441	0.0684201
TNF_A	PAM	med	21	-0.0096128	0.00980672	0.326975
TNF_A	DHRS7	med	4	0.0118618	0.0198949	0.551027
TNF_A	PIGM	med	5	0.0150479	0.0216131	0.486279
TNF_A	TRBV2	med	4	-0.0352832	0.036846	0.338272
TNF_A	RP5-1021I20.1	med	12	0.00983788	0.00925255	0.287663
TNF_A	CHST11	med	4	-0.0356623	0.0610803	0.559315
TNF_A	MYO16-AS1	med	8	0.00525318	0.0200674	0.793494
TNF_A	WASH2P	med	8	-0.010396	0.0377313	0.782911
TNF_A	OSGIN1	med	5	0.0388611	0.0235021	0.0982256
TNF_A	ZNF138	med	6	0.00241797	0.0295379	0.934758
TNF_A	PEX2	med	3	0.00738219	0.0376336	0.844485
TNF_A	CTD-2353F22.1	med	11	0.000731612	0.0152562	0.961752
TNF_A	PIAS2	med	8	-0.0531258	0.027272	0.0514151
TNF_A	MAP3K2	med	11	0.00719482	0.0144734	0.619115
TNF_A	RHOT1	med	4	-0.000701152	0.0241245	0.976814
TNF_A	RP11-326C3.12	med	6	0.00902962	0.0180616	0.617122
TNF_A	FAM86B1	med	3	-0.0221511	0.0324396	0.494707
TNF_A	GPATCH1	med	5	0.0206894	0.0248115	0.404359
TNF_A	NUAK2	med	5	-0.0424857	0.0199232	0.0329682
TNF_A	RP5-1157M23.2	med	3	0.0152288	0.0253061	0.547317
TNF_A	DNAJA3	med	4	0.000651325	0.0233492	0.977746
TNF_A	PRAMEF24P	med	3	0.0614702	0.0381212	0.106854
TNF_A	IVD	med	13	-0.00709054	0.0116569	0.543008
TNF_A	NUP107	med	16	0.0205926	0.0217804	0.344422
TNF_A	POLR1B	med	4	0.00691616	0.0251134	0.783011
TNF_A	RP11-107F6.3	med	3	-0.00907181	0.026788	0.734872
TNF_A	CLOCK	med	3	0.00360759	0.0575829	0.950045
TNF_A	SNRNP25	med	6	-0.013091	0.014109	0.353486
TNF_A	ARHGAP11A	med	3	0.0315897	0.0268099	0.238682
TNF_A	KIAA0355	med	5	-0.0226328	0.0342575	0.508827
TNF_A	MGST1	med	4	0.0302217	0.0360653	0.402046
TNF_A	RP11-284N8.3	med	3	0.00955564	0.0431066	0.824567
TNF_A	FUT7	med	5	0.0142979	0.0168015	0.394774
TNF_A	FBXO41	med	3	0.00946392	0.0318338	0.766244
TNF_A	MLTK	med	7	-0.0184317	0.0211616	0.383757
TNF_A	GATAD1	med	3	-0.0672025	0.0389664	0.0845948
TNF_A	AC046143.7	med	3	-0.12042	0.0849716	0.156431
TNF_A	ENTPD1	med	10	-0.0127681	0.0149105	0.391823
TNF_A	UPK3B	med	9	-0.00173558	0.0167017	0.917235
TNF_A	PLA2G4C	med	13	0.00814577	0.0123406	0.509204
TNF_A	RIOK2	med	3	0.0334731	0.029551	0.25733
TNF_A	ASIC1	med	3	-0.0223424	0.0536148	0.676883
TNF_A	SRBD1	med	5	-0.0213981	0.0153569	0.163504
TNF_A	FADD	med	3	-0.00369273	0.0225591	0.869974
TNF_A	WAC	med	4	-0.00114845	0.0320081	0.971378
TNF_A	LARGE	med	6	-0.0359683	0.031233	0.249481
TNF_A	DEGS1	med	10	0.0100987	0.0134525	0.452836
TNF_A	LGALS9	med	10	0.0105812	0.0191081	0.579746
TNF_A	PCM1	med	9	-0.0154021	0.0255258	0.546247
TNF_A	CTD-3088G3.8	med	4	-0.0336135	0.0520407	0.518339
TNF_A	EXO5	med	3	0.0647439	0.0469408	0.167812
TNF_A	EFEMP2	med	6	-0.0284523	0.0209536	0.174504
TNF_A	AC068282.3	med	13	-0.0115361	0.0153041	0.450975
TNF_A	AC108488.3	med	4	-0.0285489	0.0211052	0.176153
TNF_A	RP11-774O3.3	med	7	-0.0210857	0.0124361	0.0899757
TNF_A	C1orf162	med	5	-0.0650373	0.0294625	0.0272821
TNF_A	LRRN3	med	3	-0.0230619	0.0507344	0.649424
TNF_A	EEF1DP3	med	3	-0.0413271	0.0253659	0.103262
TNF_A	GIMAP4	med	5	-0.00644887	0.0108424	0.551988
TNF_A	PSAT1	med	13	-0.0216955	0.0168823	0.198757
TNF_A	SNX11	med	11	0.00431113	0.0185836	0.816549
TNF_A	RP11-87G24.3	med	5	-0.0345876	0.0431604	0.422916
TNF_A	FFAR3	med	3	0.0217081	0.0230171	0.345615
TNF_A	CTD-2258A20.4	med	9	-0.00758531	0.016447	0.644657
TNF_A	RP11-597D13.9	med	5	-0.0408199	0.0253714	0.10764
TNF_A	TMEM140	med	14	0.00680087	0.014395	0.636609
TNF_A	CALCRL	med	3	0.00815573	0.0309317	0.792035
TNF_A	FAM110A	med	3	-0.0269073	0.0174986	0.124125
TNF_A	STEAP4	med	13	-0.00360219	0.00918959	0.695068
TNF_A	TUBA1C	med	3	-0.0111818	0.0259553	0.666606
TNF_A	NOP10	med	6	0.0207422	0.0158497	0.190644
TNF_A	PPARGC1A	med	7	-0.00266974	0.0135642	0.843966
TNF_A	MAFB	med	3	-0.0880536	0.0328499	0.00735159
TNF_A	EFCAB8	med	3	-0.0209235	0.0789063	0.79088
TNF_A	ENPP2	med	4	0.0241907	0.0251295	0.335727
TNF_A	KRT8P46	med	3	0.0391265	0.0248753	0.115741
TNF_A	ZNF365	med	7	-0.0296702	0.0208584	0.154893
TNF_A	SERPINB8	med	9	0.046182	0.0202491	0.0225668
TNF_A	H6PD	med	9	-0.00874638	0.0131645	0.50644
TNF_A	AKR7A2	med	9	-0.015719	0.0219608	0.474132
TNF_A	UST	med	5	0.0168309	0.0174628	0.335141
TNF_A	CIRH1A	med	6	-0.0116741	0.0131434	0.374426
TNF_A	CHRAC1	med	4	-0.0995772	0.0271294	0.00024212
TNF_A	CD2BP2	med	3	-0.0132296	0.0585792	0.821326
TNF_A	FKBP15	med	5	0.0373071	0.0201512	0.0641182
TNF_A	AVPI1	med	3	0.00266947	0.0504245	0.95778
TNF_A	PNMA1	med	3	-0.0545291	0.0415557	0.189455
TNF_A	CRYZ	med	16	0.00527261	0.0138295	0.703012
TNF_A	CDC14A	med	9	-0.0142629	0.0190526	0.454093
TNF_A	SARM1	med	3	0.0203778	0.021999	0.354286
TNF_A	MKRN2	med	6	-0.0346682	0.0313079	0.268151
TNF_A	TMEM44	med	4	-0.0104058	0.0270916	0.700907
TNF_A	ERMAP	med	13	0.00311538	0.0100833	0.757347
TNF_A	LCAT	med	4	0.00940926	0.0289601	0.745254
TNF_A	TTC37	med	4	-0.0206975	0.0286309	0.469736
TNF_A	ZDHHC7	med	10	-0.0169154	0.0149135	0.256697
TNF_A	HPS3	med	3	0.0362177	0.0239761	0.130897
TNF_A	STMN3	med	4	-0.0105622	0.023832	0.657624
TNF_A	GLB1	med	7	0.0475319	0.0337358	0.158852
TNF_A	CCNT2	med	3	-0.0344945	0.0301489	0.252566
TNF_A	KLF5	med	3	0.0180477	0.0382853	0.637354
TNF_A	RP11-53B2.2	med	4	-0.00138926	0.0192506	0.942469
TNF_A	EDEM2	med	5	0.0052932	0.0213242	0.803961
TNF_A	RYR1	med	3	-0.059615	0.0389785	0.126158
TNF_A	ZNF773	med	3	0.00830121	0.0344114	0.809373
TNF_A	PHOSPHO2	med	9	0.0029848	0.0167873	0.858879
TNF_A	CHN2	med	12	0.00557404	0.0131447	0.671528
TNF_A	DND1P1	med	4	-0.00275741	0.0165936	0.868021
TNF_A	LFNG	med	3	-0.0100921	0.0152163	0.507176
TNF_A	TOP3BP1	med	6	-0.045834	0.0289885	0.113853
TNF_A	HM13	med	6	-0.018442	0.0223261	0.408787
TNF_A	TMEM194B	med	5	0.0107367	0.0198214	0.588044
TNF_A	APCDD1	med	5	0.0253391	0.0267307	0.343159
TNF_A	SCGB3A1	med	13	0.000569107	0.011315	0.959886
TNF_A	RNF32	med	4	0.0342988	0.0386503	0.374857
TNF_A	GBA2	med	16	0.0238573	0.0182991	0.192323
TNF_A	TIGD2	med	3	-0.0229828	0.0353376	0.515449
TNF_A	DCTN5	med	14	0.00649324	0.0131435	0.621288
TNF_A	AC005154.6	med	7	-0.0274146	0.0195923	0.161737
TNF_A	IGKV1-9	med	4	0.103483	0.0393748	0.00858526
TNF_A	ATP6V0D1	med	5	0.02159	0.0197894	0.275279
TNF_A	DDT	med	16	-0.0120361	0.0131378	0.359593
TNF_A	DANCR	med	5	-0.023847	0.0227054	0.293588
TNF_A	TRAFD1	med	3	0.141431	0.0427856	0.000947832
TNF_A	RBM43	med	16	-0.0104432	0.0138927	0.452228
TNF_A	ITPK1	med	3	0.0250544	0.0398157	0.52918
TNF_A	AC005488.1	med	11	-0.00841044	0.0191699	0.660856
TNF_A	RP11-552M11.8	med	3	-0.0523636	0.0283152	0.064413
TNF_A	ARHGAP22	med	8	0.00468609	0.0152745	0.759002
TNF_A	ARRB1	med	3	0.0174489	0.0208324	0.402263
TNF_A	RP4-647J21.1	med	7	0.024568	0.0216397	0.256241
TNF_A	AL357673.1	med	3	0.0518684	0.047283	0.27265
TNF_A	PPM1H	med	3	-0.0346566	0.0248907	0.163816
TNF_A	PPP5C	med	5	0.0359365	0.0161263	0.0258514
TNF_A	PAQR6	med	14	0.00143854	0.00924362	0.876328
TNF_A	TXN	med	7	-0.0159141	0.0235345	0.498911
TNF_A	ZNF518B	med	5	-0.013732	0.0285881	0.630984
TNF_A	CCSER2	med	11	-0.00829327	0.01794	0.643882
TNF_A	WLS	med	14	-0.0111399	0.01124	0.321636
TNF_A	SYNJ2	med	9	-0.00558336	0.0123325	0.65074
TNF_A	RP11-982M15.6	med	4	0.00937592	0.0323682	0.772073
TNF_A	C14orf182	med	3	-0.0309112	0.047753	0.517428
TNF_A	CCL23	med	3	0.0221029	0.0384742	0.565639
TNF_A	RAD21	med	5	0.00660806	0.0153526	0.66689
TNF_A	DGKQ	med	16	0.00287686	0.0134018	0.830031
TNF_A	COMMD2	med	6	0.0298287	0.0192512	0.121276
TNF_A	CRIP3	med	4	-0.0789685	0.0357945	0.0273725
TNF_A	FTO	med	4	0.00960182	0.0323714	0.766761
TNF_A	ABCD3	med	4	-0.00711788	0.0244027	0.770528
TNF_A	TUBGCP2	med	4	0.00584493	0.0230767	0.80005
TNF_A	REPS1	med	4	0.0278451	0.0143071	0.0516254
TNF_A	RSU1	med	12	-0.0298533	0.0165086	0.0705535
TNF_A	LINC00304	med	3	0.0345868	0.0396172	0.38265
TNF_A	AIM2	med	3	-0.00531444	0.0457013	0.907426
TNF_A	METRNL	med	3	0.0325917	0.0399028	0.414055
TNF_A	C14orf132	med	8	-0.014508	0.012086	0.229986
TNF_A	TBX19	med	3	-0.000588576	0.028217	0.983358
TNF_A	PWWP2B	med	6	-0.0273669	0.0371788	0.461676
TNF_A	RP4-742C19.12	med	3	0.0115528	0.0351532	0.742427
TNF_A	PLEKHA2	med	3	-0.000217666	0.0386774	0.99551
TNF_A	AC005082.12	med	6	0.00353712	0.0185071	0.84843
TNF_A	COL11A2	med	3	-0.0423965	0.0348368	0.223602
TNF_A	LRRC37A4P	med	11	0.00139302	0.012849	0.913667
TNF_A	S100A13	med	8	0.00515436	0.0194723	0.791239
TNF_A	CASP7	med	14	0.000451365	0.012286	0.970694
TNF_A	PCMTD2	med	4	0.0256046	0.0212301	0.227798
TNF_A	KIAA1033	med	4	-0.00403505	0.0224784	0.857539
TNF_A	TPPP	med	3	0.0196547	0.0341005	0.564361
TNF_A	ADAP1	med	9	-0.00475038	0.0214325	0.824591
TNF_A	FANCA	med	4	0.00367379	0.0161236	0.819762
TNF_A	INO80E	med	5	-0.0332014	0.0189253	0.0793725
TNF_A	CLEC9A	med	6	-0.0261602	0.0297971	0.379973
TNF_A	TMOD2	med	14	-0.00864965	0.0173138	0.61737
TNF_A	MTL5	med	4	0.034675	0.0182926	0.0580164
TNF_A	GSTM5	med	3	0.000421844	0.0312023	0.989213
TNF_A	ANO7L1	med	8	0.026781	0.0192082	0.163243
TNF_A	KIAA1967	med	4	-0.0272222	0.0242835	0.26228
TNF_A	MGLL	med	3	-0.0485602	0.0460067	0.291196
TNF_A	CKM	med	4	-0.0121823	0.0224555	0.587468
TNF_A	PDSS1	med	9	-0.02568	0.0204108	0.208335
TNF_A	NEK1	med	4	0.0129312	0.0220129	0.55691
TNF_A	ITGB7	med	7	-0.0565632	0.032216	0.0791317
TNF_A	OR2A9P	med	8	-0.00600634	0.0321794	0.851934
TNF_A	UBE3C	med	7	-0.00814087	0.0208015	0.695531
TNF_A	THEM4	med	13	0.0197773	0.012216	0.105455
TNF_A	PSMD3	med	4	0.079201	0.0387141	0.0407767
TNF_A	RAB27A	med	3	-0.048974	0.0567978	0.388549
TNF_A	TUSC1	med	4	0.0214981	0.0371917	0.56324
TNF_A	IFT88	med	3	0.0453607	0.0232271	0.0508283
TNF_A	FXYD6	med	6	0.00867633	0.0175672	0.621381
TNF_A	CRNKL1	med	4	0.0170939	0.0476716	0.719912
TNF_A	SERPINB6	med	12	0.00256935	0.0108309	0.812482
TNF_A	SUMF1	med	13	0.00203217	0.0139011	0.883773
TNF_A	GOLPH3	med	6	-0.015694	0.0173007	0.364337
TNF_A	RP11-73O6.3	med	3	-0.0786237	0.0308487	0.0108129
TNF_A	MYH7B	med	3	0.0173633	0.0623683	0.780706
TNF_A	PPIE	med	13	-0.00600365	0.0156205	0.700722
TNF_A	CTC-484P3.1	med	10	-0.0322381	0.0225489	0.152805
TNF_A	SRD5A3-AS1	med	4	-0.0252476	0.0271188	0.351854
TNF_A	FASTKD1	med	5	0.0334598	0.040083	0.403852
TNF_A	TRPC6	med	3	-0.0512979	0.0351225	0.144141
TNF_A	CTD-2337J16.1	med	3	0.0107009	0.0450839	0.812381
TNF_A	SERINC5	med	6	-0.00918922	0.0306107	0.764028
TNF_A	RP3-477M7.5	med	4	0.0088825	0.0278124	0.749444
TNF_A	SMIM12	med	8	0.0094584	0.0173672	0.58602
TNF_A	ESD	med	4	0.0201607	0.0247188	0.414728
TNF_A	FAM105B	med	3	-0.0588752	0.0334259	0.0781764
TNF_A	ALG6	med	3	-0.0338136	0.0322493	0.294404
TNF_A	AP001189.4	med	6	-0.000487331	0.0141968	0.972617
TNF_A	RNF125	med	3	0.0457658	0.0420254	0.276152
TNF_A	CTD-2054N24.2	med	5	0.00384179	0.0215737	0.858663
TNF_A	FAM129B	med	5	-0.0481951	0.0339816	0.156112
TNF_A	RP11-27I1.2	med	25	-0.00257436	0.00754262	0.732871
TNF_A	CTD-2116N20.1	med	18	-0.0321877	0.0177877	0.0703656
TNF_A	SRXN1	med	12	0.000516694	0.0108421	0.96199
TNF_A	TNFAIP8L2	med	3	-0.0135189	0.0493705	0.78422
TNF_A	RP11-43F13.1	med	7	-0.0112767	0.0186511	0.545435
TNF_A	FAM213B	med	6	-0.00962375	0.0187434	0.607638
TNF_A	CASD1	med	3	0.0773889	0.0616458	0.209341
TNF_A	GS1-124K5.2	med	4	0.061242	0.0424455	0.149066
TNF_A	POMT2	med	6	-0.00289657	0.0236137	0.902373
TNF_A	GRIK4	med	4	0.0031947	0.018529	0.863111
TNF_A	DAGLB	med	12	-0.0126886	0.0174049	0.465988
TNF_A	TSEN34	med	5	0.00125792	0.0166853	0.939904
TNF_A	LINC00467	med	3	0.056397	0.0824129	0.493772
TNF_A	RTCA	med	6	0.0262908	0.0219821	0.231694
TNF_A	DOPEY2	med	6	0.00514199	0.0390947	0.895359
TNF_A	OXLD1	med	8	0.00730499	0.0132972	0.582755
TNF_A	MARCH6	med	3	0.0029908	0.0262641	0.909338
TNF_A	OLFM4	med	12	0.0231752	0.0129973	0.0745732
TNF_A	C16orf13	med	8	0.00994491	0.0129435	0.442288
TNF_A	LGALS12	med	4	-0.0201178	0.0211662	0.341876
TNF_A	JUP	med	15	-0.000618903	0.0110646	0.955393
TNF_A	BAIAP2L2	med	5	-0.000148151	0.0335602	0.996478
TNF_A	AGA	med	18	0.0152326	0.0126988	0.23032
TNF_A	NUAK1	med	5	0.00600687	0.0318173	0.850255
TNF_A	RP11-465B22.3	med	3	0.00481563	0.0155561	0.756891
TNF_A	POMC	med	8	0.0238953	0.0241772	0.322986
TNF_A	SH3TC1	med	5	-0.0650782	0.0271219	0.0164187
TNF_A	NDN	med	4	-0.0119721	0.0167829	0.47563
TNF_A	GUSBP5	med	13	-0.00763231	0.0141298	0.589089
TNF_A	RMND5B	med	3	-0.0379792	0.0400277	0.342711
TNF_A	EXOC4	med	3	-0.0698341	0.0327123	0.0327778
TNF_A	SCARB1	med	7	-0.0169109	0.0174426	0.332287
TNF_A	LYVE1	med	3	0.0963779	0.0546479	0.0777965
TNF_A	DUSP28	med	3	0.0431933	0.0538383	0.422392
TNF_A	RP11-399D2.1	med	5	0.077361	0.0353468	0.0286238
TNF_A	MSRB2	med	13	0.0135238	0.014674	0.356727
TNF_A	PIGQ	med	4	0.012423	0.0202934	0.540428
TNF_A	ECHDC1	med	4	0.0114685	0.0284875	0.687257
TNF_A	CCDC112	med	3	0.00548742	0.0576992	0.924232
TNF_A	CYP2D8P1	med	3	0.0188817	0.0308197	0.540108
TNF_A	ZNF813	med	3	-0.121295	0.0664012	0.0677461
TNF_A	LYRM4	med	14	-0.00181841	0.010602	0.863818
TNF_A	DUSP3	med	5	0.0112952	0.0317463	0.721992
TNF_A	UBE2L3	med	5	0.028938	0.0129917	0.0259185
TNF_A	FXYD2	med	3	0.0568704	0.0550446	0.301524
TNF_A	HEBP2	med	7	-0.014872	0.0237914	0.531905
TNF_A	MTMR10	med	6	0.013936	0.0214194	0.51529
TNF_A	TMEM170B	med	3	0.00466594	0.0233946	0.841915
TNF_A	C17orf62	med	4	-0.0044839	0.0237521	0.850266
TNF_A	TMEM30A	med	4	0.018601	0.031178	0.550769
TNF_A	POLDIP2	med	4	0.00704506	0.0319073	0.82525
TNF_A	PHACTR1	med	3	0.0362051	0.0203229	0.0748318
TNF_A	RP11-555K12.1	med	3	0.00565641	0.0636362	0.929172
TNF_A	GCM1	med	3	-0.0154659	0.0257505	0.548101
TNF_A	SPRYD4	med	9	-0.0121971	0.0107855	0.258107
TNF_A	CTC-490G23.2	med	6	-0.0322012	0.0191652	0.0929209
TNF_A	RP11-296I10.6	med	4	0.0219366	0.0239176	0.359052
TNF_A	HSPB1	med	3	0.0377816	0.0735456	0.60745
TNF_A	NAP1L4	med	3	-0.00632093	0.0236249	0.789043
TNF_A	AKR1C1	med	5	0.0255832	0.0315645	0.41765
TNF_A	TOP3A	med	3	0.00678092	0.0308075	0.825788
TNF_A	RP11-384K6.2	med	8	-0.0097106	0.0185844	0.601314
TNF_A	TNPO3	med	11	-0.0384132	0.0225466	0.0884324
TNF_A	IGLC2	med	4	-0.0114718	0.0163498	0.482897
TNF_A	MGMT	med	11	-0.000691526	0.0102484	0.946203
TNF_A	PELO	med	8	-0.000968047	0.0120113	0.935764
TNF_A	ENDOD1	med	3	0.0160569	0.026449	0.543792
TNF_A	WDR63	med	4	-0.0366765	0.0198437	0.064563
TNF_A	SLC35D2	med	3	0.0917137	0.0384527	0.0170743
TNF_A	CTD-2336O2.1	med	6	-0.0460877	0.0217986	0.0344939
TNF_A	PLGLB2	med	3	-0.0219121	0.0215232	0.308647
TNF_A	SAP30L	med	3	-0.0349938	0.0385605	0.36414
TNF_A	RP11-261C10.7	med	6	-0.0245398	0.0170903	0.151032
TNF_A	FAM49A	med	4	0.0595889	0.050974	0.242402
TNF_A	LINC00667	med	7	0.0020005	0.0114475	0.861273
TNF_A	TMEM258	med	4	-0.00117574	0.0220721	0.957518
TNF_A	ZFAND2A	med	9	-0.00529293	0.0127874	0.678933
TNF_A	C9orf156	med	9	-0.0266947	0.0131025	0.0416127
TNF_A	SPATA20	med	23	-0.00400151	0.0115836	0.729759
TNF_A	C3orf17	med	5	0.00860977	0.0330437	0.794434
TNF_A	TRNT1	med	5	-0.0281484	0.0178552	0.114915
TNF_A	CTPS1	med	8	-0.00158684	0.0195735	0.935386
TNF_A	FTCD	med	3	0.00653507	0.0290993	0.822308
TNF_A	FES	med	9	0.00920308	0.0120274	0.444166
TNF_A	RRN3P2	med	3	0.0324154	0.0232997	0.164153
TNF_A	DOCK2	med	7	-0.0251521	0.0211431	0.234198
TNF_A	SETD3	med	3	0.00998125	0.0213722	0.640486
TNF_A	TRAK1	med	4	-0.0442489	0.0420647	0.292833
TNF_A	ASCL2	med	4	-0.00672306	0.0167886	0.688821
TNF_A	ZXDC	med	3	-0.0132507	0.0307966	0.667002
TNF_A	LPCAT1	med	4	-0.0180111	0.0454655	0.691995
TNF_A	ATP6V1G1	med	3	-0.0289878	0.0488768	0.553128
TNF_A	ALKBH5	med	4	-0.0467834	0.0233406	0.0450297
TNF_A	LRRC28	med	9	-0.0198771	0.0178137	0.264492
TNF_A	RP11-108K14.4	med	3	-0.0527806	0.0355084	0.137166
TNF_A	RAB8A	med	5	0.00320798	0.018098	0.859308
TNF_A	MSX2P1	med	7	0.0279105	0.020141	0.165822
TNF_A	RPL10A	med	5	0.0201029	0.0208368	0.334656
TNF_A	ZNRD1	med	5	0.0803953	0.0361508	0.026156
TNF_A	PDXDC1	med	3	0.02336	0.0669288	0.727069
TNF_A	RP3-467K16.4	med	3	-0.0164048	0.0267234	0.539298
TNF_A	CCDC69	med	3	0.0363471	0.0427391	0.39508
TNF_A	ZDHHC24	med	3	-0.0272489	0.0311876	0.382276
TNF_A	C9orf135	med	16	0.00433652	0.00767355	0.571988
TNF_A	HBG1	med	4	0.0430957	0.0293012	0.141349
TNF_A	EFCAB4B	med	3	-0.0192626	0.0309882	0.534198
TNF_A	U4	med	4	-0.0895271	0.0439496	0.041646
TNF_A	NRD1	med	4	0.0200284	0.0230425	0.384741
TNF_A	LINC00665	med	12	0.00777653	0.022131	0.725299
TNF_A	ATP5G1	med	5	0.00568293	0.0188529	0.763083
TNF_A	OLIG1	med	12	0.0125542	0.0167777	0.454297
TNF_A	KRT8P12	med	3	0.00467442	0.0293044	0.873265
TNF_A	DDX24	med	7	-0.0147854	0.0170996	0.387226
TNF_A	S100A9	med	3	0.0449692	0.0250397	0.0725076
TNF_A	ZIK1	med	5	-0.00781775	0.0339838	0.818058
TNF_A	PITPNC1	med	5	0.0216111	0.027608	0.433755
TNF_A	EPHX1	med	3	-0.00879648	0.0504415	0.861559
TNF_A	DUSP18	med	22	-0.0134053	0.0118027	0.256044
TNF_A	RP11-807H22.6	med	6	0.010357	0.0151957	0.49551
TNF_A	DCAF4	med	15	0.0197291	0.013085	0.131615
TNF_A	EPM2AIP1	med	4	-0.00266049	0.0316157	0.932936
TNF_A	DSP	med	12	-0.0158901	0.0185434	0.391494
TNF_A	AMZ2	med	7	-0.00758421	0.0259364	0.769969
TNF_A	DCBLD1	med	4	-0.00661091	0.0238706	0.78182
TNF_A	RPS6KA4	med	11	0.0212456	0.0150093	0.156925
TNF_A	RP11-283I3.6	med	4	-0.0350545	0.0309628	0.257572
TNF_A	EIF3D	med	3	-0.119607	0.0336895	0.000384815
TNF_A	MRPS7	med	10	-0.00177167	0.0207874	0.93208
TNF_A	GGH	med	6	-0.0268242	0.0235803	0.255299
TNF_A	CNGA1	med	3	-0.0532603	0.0366163	0.145793
TNF_A	RP11-62H7.2	med	12	-0.0190931	0.0182584	0.295694
TNF_A	MANBA	med	3	-0.021506	0.0241433	0.373055
TNF_A	RP11-370I10.4	med	8	0.0200445	0.0163642	0.220614
TNF_A	PELI1	med	4	0.0336392	0.0281237	0.23165
TNF_A	PPHLN1	med	5	0.00276602	0.0206563	0.893476
TNF_A	ACTA2	med	25	-0.00979361	0.0106062	0.355807
TNF_A	CCS	med	17	-0.00659312	0.0148938	0.658
TNF_A	MAP6D1	med	15	0.0101444	0.0131838	0.441618
TNF_A	ELOVL4	med	4	0.0357261	0.0275125	0.194101
TNF_A	INSR	med	4	-0.0967547	0.0740454	0.191317
TNF_A	CORO2A	med	12	-0.026896	0.0145582	0.064678
TNF_A	LINC00398	med	3	-0.015706	0.0427217	0.713145
TNF_A	GMPR2	med	4	0.0037549	0.0480915	0.937766
TNF_A	KRT86	med	5	0.00856477	0.0268913	0.750108
TNF_A	ACCS	med	15	0.00617731	0.0095522	0.517833
TNF_A	NOTCH4	med	3	0.0932627	0.0548914	0.0893118
TNF_A	DSC1	med	4	-0.00595306	0.0211644	0.778498
TNF_A	ACSM3	med	3	0.0472006	0.044129	0.284798
TNF_A	SEC14L4	med	3	0.0140459	0.0354456	0.691909
TNF_A	GOLGB1	med	9	-0.0118485	0.0143782	0.409905
TNF_A	LINGO2	med	7	-0.00244287	0.0235587	0.917413
TNF_A	MTHFD1	med	3	0.0444597	0.0375864	0.236862
TNF_A	RRP12	med	15	0.0170233	0.0109793	0.121025
TNF_A	ZNF429	med	15	-0.0251785	0.0192579	0.191064
TNF_A	ALDH9A1	med	7	-0.0204499	0.016692	0.220526
TNF_A	WDR11	med	16	0.0287424	0.0146709	0.0500964
TNF_A	TRMT12	med	16	0.00752175	0.0114006	0.509401
TNF_A	CSDA	med	5	0.0224071	0.0241151	0.3528
TNF_A	CLEC3B	med	4	0.0105728	0.0191787	0.581443
TNF_A	UTF1	med	3	-0.052828	0.0476405	0.267479
TNF_A	RAD54B	med	5	0.0290838	0.0222676	0.191518
TNF_A	GADD45B	med	4	0.0378642	0.0331505	0.253374
TNF_A	ZCCHC24	med	4	0.00526274	0.0492587	0.914917
TNF_A	RP11-10A14.5	med	13	-0.0163549	0.0127399	0.199227
TNF_A	LPGAT1	med	3	-0.000680433	0.0244591	0.977806
TNF_A	HIBCH	med	10	-0.0329633	0.0225332	0.143501
TNF_A	CUL5	med	4	-0.00658304	0.0157778	0.676508
TNF_A	CTSF	med	16	0.0139424	0.0145021	0.336349
TNF_A	FIBP	med	3	-0.0231722	0.026164	0.375805
TNF_A	STAT3	med	5	0.0541089	0.0392338	0.167852
TNF_A	DDX11	med	25	0.0200072	0.0112858	0.0762663
TNF_A	RBBP8	med	4	0.0241034	0.0184701	0.191896
TNF_A	RP11-686D22.4	med	4	-0.0131619	0.0255678	0.606705
TNF_A	ZNF589	med	20	0.00577051	0.0106494	0.587914
TNF_A	THEMIS2	med	5	0.0100344	0.0198285	0.612814
TNF_A	AC016773.1	med	8	-0.00290979	0.0159379	0.855135
TNF_A	VPS11	med	4	-0.0206781	0.0212219	0.32987
TNF_A	RP11-356C4.5	med	6	0.0107474	0.0201627	0.594011
TNF_A	QRSL1	med	8	-0.0128398	0.015027	0.392858
TNF_A	COMMD10	med	3	0.0240146	0.0168382	0.153811
TNF_A	EEPD1	med	3	-0.00571405	0.031857	0.857651
TNF_A	GSDMB	med	23	-0.0109312	0.0112814	0.332567
TNF_A	CDC123	med	3	-0.0236992	0.0286887	0.408758
TNF_A	TIMM10	med	15	-0.0018704	0.0179613	0.917063
TNF_A	NMRAL1	med	11	-0.0105696	0.0205392	0.606828
TNF_A	ZNF600	med	6	-0.0124052	0.0224046	0.57979
TNF_A	RP11-73M18.8	med	5	0.0229885	0.0253669	0.364808
TNF_A	CST7	med	9	0.00495141	0.0156099	0.751094
TNF_A	SCAMP2	med	7	-0.032183	0.0194837	0.0985766
TNF_A	FAM83H	med	4	-0.000602361	0.044842	0.989282
TNF_A	SFSWAP	med	3	0.0806996	0.0627885	0.198701
TNF_A	QDPR	med	19	-0.0105254	0.0101074	0.297711
TNF_A	RIPK1	med	4	0.0117239	0.0432341	0.786259
TNF_A	SLC24A3	med	5	-0.0158661	0.0191235	0.40673
TNF_A	C22orf43	med	3	-0.00958671	0.029119	0.741986
TNF_A	CAMK1	med	4	0.0734154	0.0514113	0.153291
TNF_A	ENTHD2	med	3	-0.0373732	0.0500421	0.455163
TNF_A	ZNF425	med	4	0.0252544	0.0258558	0.328698
TNF_A	LRRK2	med	11	0.00624302	0.0191027	0.743808
TNF_A	ZNF680	med	5	-0.0318118	0.0441679	0.471373
TNF_A	OPRL1	med	8	-0.00705242	0.0151048	0.640573
TNF_A	CCDC163P	med	16	0.0129534	0.0123811	0.295455
TNF_A	HMGN1	med	7	0.00996813	0.0160255	0.533931
TNF_A	CCDC28A	med	4	0.0566029	0.0365753	0.121726
TNF_A	HNRNPH1	med	9	0.0268421	0.0196331	0.171567
TNF_A	IL1R2	med	5	0.00157935	0.0234293	0.946256
TNF_A	RP11-384P7.7	med	3	-0.00204862	0.0193763	0.915798
TNF_A	CTDP1	med	3	-0.0725839	0.0360372	0.0439949
TNF_A	AHRR	med	4	-0.0251433	0.0583095	0.66632
TNF_A	PYGB	med	23	0.00616787	0.00910465	0.498126
TNF_A	RP11-234K19.2	med	4	-0.00625268	0.023323	0.78863
TNF_A	CD177	med	6	-0.0234859	0.0308828	0.446966
TNF_A	KIAA1683	med	12	0.0156165	0.0165037	0.344024
TNF_A	PDZK1IP1	med	10	0.0165427	0.0147539	0.262185
TNF_A	TMTC2	med	3	-0.0241184	0.0398986	0.545517
TNF_A	ISM1	med	8	0.00370857	0.0187572	0.843269
TNF_A	RWDD2B	med	6	0.00756992	0.0272064	0.780828
TNF_A	GPR160	med	4	0.0102503	0.0169475	0.545295
TNF_A	WBSCR27	med	12	-0.0194397	0.0193382	0.314776
TNF_A	HLA-B	med	12	-0.00117117	0.015368	0.939253
TNF_A	C12orf39	med	5	-0.00809231	0.0237651	0.733471
TNF_A	ARVCF	med	3	0.0952524	0.0448346	0.0336258
TNF_A	UHRF1BP1L	med	5	-0.0392341	0.0254992	0.123891
TNF_A	NRN1	med	3	-0.000813427	0.0316376	0.979488
TNF_A	TOM1	med	14	0.00448153	0.01438	0.755306
TNF_A	CROT	med	4	-0.0151525	0.0237416	0.523327
TNF_A	TBCD	med	11	-0.00815375	0.0180328	0.651153
TNF_A	DSE	med	16	-0.0296776	0.0161413	0.0659725
TNF_A	NCF4	med	3	0.00282809	0.0710729	0.968259
TNF_A	ZNF468	med	4	-0.0356288	0.0327784	0.277055
TNF_A	GBAP1	med	10	-0.0146158	0.0189341	0.440155
TNF_A	TRAV8-2	med	3	-0.0300051	0.0818941	0.714074
TNF_A	RP11-438B23.2	med	4	0.0231257	0.0575089	0.687593
TNF_A	NBN	med	8	0.0343557	0.0200319	0.0863362
TNF_A	AC010536.1	med	3	-0.0170999	0.0310848	0.582247
TNF_A	MGAM	med	5	0.0155042	0.0249169	0.533787
TNF_A	C8orf40	med	8	0.0456726	0.0155497	0.00331192
TNF_A	PTGER2	med	6	0.045918	0.0293039	0.117124
TNF_A	PRMT7	med	4	0.00524188	0.0214974	0.807357
TNF_A	CDHR3	med	3	-0.0157603	0.0498129	0.751706
TNF_A	XXyac-YM21GA2.7	med	3	-0.0218601	0.0390151	0.575275
TNF_A	RP11-326C3.7	med	4	-0.010252	0.0234261	0.661653
TNF_A	ZNF616	med	3	0.000116245	0.0516749	0.998205
TNF_A	ANXA1	med	8	0.0106813	0.017294	0.536818
TNF_A	PKP4	med	5	-0.0135783	0.0189215	0.472995
TNF_A	NOL12	med	3	-0.0067052	0.0638709	0.916391
TNF_A	ZDHHC4	med	7	-0.00198834	0.0194219	0.918458
TNF_A	DSTYK	med	12	-0.00370409	0.01719	0.829394
TNF_A	PTPN7	med	6	0.0190727	0.0206519	0.355732
TNF_A	TPD52	med	13	0.0304079	0.019658	0.121899
TNF_A	ATP9B	med	3	0.0512819	0.0191881	0.00752678
TNF_A	OAS1	med	12	-0.00838874	0.0129145	0.515975
TNF_A	FXYD7	med	5	0.0190314	0.0228468	0.404843
TNF_A	ATF5	med	4	0.0673253	0.0430965	0.118242
TNF_A	RP11-182J23.1	med	3	0.0255143	0.0338174	0.450566
TNF_A	CTC-444N24.11	med	3	-0.00993966	0.0342986	0.771971
TNF_A	HAGHL	med	4	-0.0304831	0.0213549	0.15345
TNF_A	TMEM80	med	9	-0.0287852	0.0191043	0.131877
TNF_A	HNRNPF	med	6	0.0186207	0.0253192	0.462073
TNF_A	FAN1	med	18	0.0156669	0.0138922	0.259427
TNF_A	MRPL21	med	17	0.0107599	0.0130152	0.408397
TNF_A	COG6	med	10	0.00199629	0.0147074	0.892032
TNF_A	TTC9	med	10	0.00151117	0.0214364	0.943799
TNF_A	PRKCH	med	4	-0.0144014	0.0629121	0.818937
TNF_A	RPL28	med	10	-0.0233837	0.0173972	0.178914
TNF_A	ZBTB40	med	3	-0.0196887	0.0238895	0.409852
TNF_A	GOLGA8A	med	4	0.039543	0.0345686	0.252666
TNF_A	FCHO1	med	4	-0.0149366	0.02574	0.561721
TNF_A	RP13-467H17.1	med	4	0.0704367	0.038676	0.0685763
TNF_A	EIF4B	med	4	0.0116108	0.0316506	0.713737
TNF_A	TANC2	med	6	-0.0138451	0.0196168	0.480325
TNF_A	ALDH1B1	med	3	0.00931629	0.042916	0.828144
TNF_A	HLA-DQA1	med	9	0.0393674	0.0128505	0.00218766
TNF_A	KCNJ2	med	3	0.059526	0.0371905	0.109472
TNF_A	MTRF1	med	3	-0.00735488	0.0348475	0.832841
TNF_A	ICA1L	med	5	0.046759	0.0254874	0.0665663
TNF_A	MOB2	med	3	-0.0222042	0.0573029	0.698395
TNF_A	CPED1	med	9	-0.0337628	0.0321637	0.293848
TNF_A	LYNX1	med	3	0.0122756	0.026886	0.647973
TNF_A	SLC10A7	med	5	0.000780938	0.0185447	0.96641
TNF_A	FCGRT	med	4	-0.00994181	0.03711	0.788775
TNF_A	PLBD1	med	4	0.000651945	0.0247753	0.979007
TNF_A	PABPC1L	med	4	-0.0293475	0.0197824	0.137939
TNF_A	RP11-96H19.1	med	7	0.0263162	0.0418833	0.529793
TNF_A	XXyac-YRM2039.2	med	6	-0.0045621	0.0416588	0.912797
TNF_A	AEN	med	6	0.0148709	0.0153646	0.33311
TNF_A	WDR61	med	8	0.0212376	0.015648	0.174717
TNF_A	EZR	med	3	-0.00297325	0.045436	0.947825
TNF_A	RP13-942N8.1	med	6	0.0283824	0.0178002	0.110824
TNF_A	RCC1	med	6	-0.0152406	0.0251777	0.544967
TNF_A	RP11-319G6.1	med	3	-0.0241079	0.032681	0.460713
TNF_A	CEP57	med	3	0.0119334	0.0211317	0.572267
TNF_A	CTSC	med	11	-0.0238864	0.0143696	0.0964553
TNF_A	DNAJC27	med	3	-0.0683829	0.0401285	0.0883626
TNF_A	AC018766.5	med	3	-0.00853891	0.033139	0.796662
TNF_A	EIF2B1	med	9	-0.00391689	0.0150861	0.795145
TNF_A	ARAP2	med	3	-0.048052	0.0593661	0.418275
TNF_A	AGER	med	5	-0.041627	0.0555875	0.453945
TNF_A	TMEM254	med	9	0.00989902	0.0217045	0.648332
TNF_A	CTD-2561B21.11	med	3	-0.0420852	0.0403837	0.29735
TNF_A	LRRC48	med	3	-0.0420609	0.0335625	0.210129
TNF_A	PODXL2	med	5	-0.00643204	0.0203056	0.751424
TNF_A	TM6SF1	med	7	0.00317043	0.0271931	0.907185
TNF_A	PROCA1	med	3	0.00849863	0.0263556	0.747105
TNF_A	C1orf21	med	3	0.0976916	0.0589711	0.0976001
TNF_A	SIRPG	med	6	0.00744921	0.0186887	0.690192
TNF_A	HAPLN3	med	4	0.0417727	0.051047	0.413176
TNF_A	AC079922.3	med	12	-0.0202762	0.0151155	0.179785
TNF_A	IFNG-AS1	med	9	0.00620336	0.0157122	0.692983
TNF_A	TTC4	med	3	-0.00795806	0.0386525	0.836879
TNF_A	GLO1	med	3	0.0224605	0.0188564	0.233602
TNF_A	RP11-169K16.9	med	5	0.0422665	0.0234833	0.0718837
TNF_A	EVL	med	3	-0.0145139	0.0393224	0.712053
TNF_A	HAUS8	med	3	-0.0161567	0.0569144	0.776505
TNF_A	TTPAL	med	3	-0.006414	0.043504	0.882789
TNF_A	SNHG3	med	3	-0.033666	0.0686217	0.623707
TNF_A	SEC31B	med	11	-0.00592552	0.0127769	0.642814
TNF_A	NOP14-AS1	med	4	0.0459872	0.0246592	0.0621937
TNF_A	FUCA1	med	12	0.0154676	0.0165215	0.349166
TNF_A	STARD3NL	med	4	-0.0935367	0.0407712	0.0217798
TNF_A	ZBTB7C	med	5	0.0110452	0.0543167	0.838863
TNF_A	IGLC7	med	5	0.0069024	0.0306697	0.821935
TNF_A	PRKD3	med	5	0.00136383	0.018654	0.941717
TNF_A	HLA-DRB5	med	16	-0.0221089	0.00741163	0.00285443
TNF_A	SBK1	med	5	-0.00207526	0.0189003	0.912568
TNF_A	COQ2	med	4	0.00731461	0.0231922	0.752465
TNF_A	GABARAPL1	med	7	-0.0329335	0.0327574	0.314716
TNF_A	KIAA0319	med	5	0.0281437	0.0200913	0.161275
TNF_A	C16orf88	med	3	0.0428028	0.0276419	0.121508
TNF_A	MARK4	med	3	0.00222382	0.0239028	0.925875
TNF_A	LYZ	med	24	0.0168809	0.00966763	0.080789
TNF_A	PRKD1	med	4	-0.0351806	0.0220463	0.110543
TNF_A	UBA7	med	17	-0.00653734	0.0137948	0.635572
TNF_A	ZFP37	med	4	-0.0636809	0.0295896	0.0313863
TNF_A	TXNDC15	med	5	-0.00787646	0.0240648	0.74344
TNF_A	COX11	med	4	0.00138737	0.0209028	0.947081
TNF_A	DMWD	med	3	0.0158324	0.0253443	0.532174
TNF_A	GUSBP1	med	3	-0.00583382	0.0483541	0.90397
TNF_A	GPCPD1	med	8	-0.00777645	0.0163487	0.634315
TNF_A	PLK1S1	med	3	-0.00802352	0.0215905	0.710173
TNF_A	CXCR2	med	5	0.0101696	0.0462394	0.825923
TNF_A	RP11-69E11.4	med	7	0.00932522	0.0172174	0.588083
TNF_A	IKBKE	med	7	-0.0172125	0.0189349	0.363329
TNF_A	VAMP3	med	7	0.0312939	0.0176322	0.0759289
TNF_A	DPH3	med	3	-0.073931	0.0324402	0.0226676
TNF_A	TDP2	med	5	-0.0115746	0.0415335	0.780489
TNF_A	FAM22A	med	11	0.047341	0.020057	0.0182588
TNF_A	HNMT	med	3	0.00547461	0.0262897	0.83504
TNF_A	CCT3	med	5	-0.00314214	0.0177847	0.859763
TNF_A	CCDC64B	med	5	0.0247995	0.0187405	0.185732
TNF_A	MICA	med	14	0.0614909	0.019482	0.00159792
TNF_A	SRA1	med	12	0.0169336	0.015385	0.271044
TNF_A	CLEC12A	med	23	-0.00195668	0.00811107	0.809373
TNF_A	SETMAR	med	3	0.0139816	0.0583457	0.810614
TNF_A	GAS6	med	3	-0.0455738	0.036983	0.21784
TNF_A	RAC1	med	5	-0.0157274	0.0374365	0.674405
TNF_A	CPA5	med	9	-0.00976225	0.0149054	0.512502
TNF_A	KLRAP1	med	3	0.0100952	0.0242783	0.677549
TNF_A	FLT1P1	med	7	-0.00335908	0.0209928	0.872872
TNF_A	POR	med	9	0.0198999	0.0181057	0.271727
TNF_A	EAF2	med	3	0.0082054	0.0261765	0.753928
TNF_A	ANXA4	med	3	-0.0305216	0.0224741	0.17444
TNF_A	NUCKS1	med	6	0.0194052	0.0165903	0.242133
TNF_A	CALCOCO2	med	4	-0.0369795	0.0374077	0.322882
TNF_A	CCT8	med	10	0.00201343	0.0158417	0.898864
TNF_A	CD52	med	5	-0.0265707	0.023873	0.265708
TNF_A	TOMM70A	med	3	-0.0297176	0.0228063	0.19256
TNF_A	FLYWCH1	med	8	-0.0228459	0.0219575	0.298125
TNF_A	ZNF17	med	3	0.0752318	0.0676464	0.266081
TNF_A	RP11-6N17.4	med	5	-0.00909192	0.0237098	0.701373
TNF_A	ZNF271	med	3	0.014879	0.0237666	0.531286
TNF_A	AC108448.2	med	3	0.00559184	0.0510822	0.912832
TNF_A	BTBD6	med	4	-0.0882185	0.0301397	0.00342267
TNF_A	YBEY	med	14	0.00995622	0.012089	0.41018
TNF_A	AL137145.1	med	5	-0.00933288	0.0235174	0.691479
TNF_A	SLC23A3	med	7	-0.0153357	0.0175243	0.381513
TNF_A	HKR1	med	4	-0.0300551	0.0228875	0.189126
TNF_A	BBS10	med	5	0.0210121	0.0194226	0.279325
TNF_A	TTC39B	med	14	-0.0148118	0.0138503	0.284882
TNF_A	ARHGEF19	med	15	0.0234018	0.01525	0.124897
TNF_A	NKIRAS2	med	3	-0.0221805	0.0365103	0.54351
TNF_A	PGAP3	med	8	-0.00136412	0.020302	0.946429
TNF_A	CD33	med	5	-0.0175884	0.0234936	0.454069
TNF_A	LCP1	med	3	-0.0187916	0.0347788	0.588978
TNF_A	NOD2	med	17	0.0214374	0.010648	0.0440839
TNF_A	CCR4	med	4	-0.0472493	0.0325321	0.146393
TNF_A	NUDT5	med	5	-0.0221976	0.0316681	0.483337
TNF_A	ITGA1	med	6	0.0167017	0.0309251	0.589148
TNF_A	PI3	med	5	-0.0459528	0.0192601	0.0170371
TNF_A	SEMA4A	med	20	0.00429068	0.0103459	0.678346
TNF_A	CCT5	med	3	0.006372	0.0242106	0.792404
TNF_A	VANGL1	med	3	-0.00622982	0.0305375	0.838349
TNF_A	TEX2	med	3	0.0276527	0.0839728	0.741925
TNF_A	CHGB	med	3	0.00369086	0.0195969	0.850611
TNF_A	FAM221A	med	3	-0.00491389	0.0397434	0.9016
TNF_A	PPP1R37	med	3	0.0581418	0.0315863	0.0656612
TNF_A	COG1	med	6	-0.00429951	0.0189469	0.820483
TNF_A	RP11-153A23.6	med	7	-0.0382013	0.0261956	0.144756
TNF_A	RP11-108M9.3	med	3	-0.0227166	0.0325052	0.48464
TNF_A	PIGX	med	5	-0.0135401	0.0295984	0.647339
TNF_A	RAB11FIP4	med	6	0.00332272	0.0124511	0.789576
TNF_A	TDRD9	med	13	-0.0222953	0.0166096	0.179494
TNF_A	CREG1	med	3	0.0095661	0.0220424	0.664299
TNF_A	PPP1R16B	med	3	-0.0580505	0.0419101	0.166016
TNF_A	TJP3	med	3	-0.0373012	0.036247	0.303441
TNF_A	RP11-64K12.2	med	3	-0.00721223	0.028405	0.799568
TNF_A	CA15P1	med	3	0.0365957	0.0217149	0.0919334
TNF_A	PPP1R9A	med	4	-0.0128361	0.0272799	0.637975
TNF_A	C17orf67	med	7	-0.00269189	0.0147119	0.854818
TNF_A	OSGEP	med	10	0.00540246	0.0143916	0.707371
TNF_A	BRK1	med	10	0.00661935	0.0153762	0.666836
TNF_A	UBXN2A	med	6	-0.0216842	0.0203466	0.286543
TNF_A	GALM	med	7	0.0382099	0.026077	0.142847
TNF_A	DECR1	med	3	-0.0205854	0.0173401	0.235165
TNF_A	POFUT2	med	3	0.0208911	0.0571148	0.714534
TNF_A	ARCN1	med	4	-0.00479331	0.0272044	0.86014
TNF_A	PRKAB2	med	3	-0.0219304	0.0267206	0.411799
TNF_A	ZNF776	med	3	-0.00403619	0.0382289	0.915916
TNF_A	FANK1	med	3	-0.0615032	0.0365406	0.0923468
TNF_A	SNX30	med	4	-0.00920769	0.0180482	0.609931
TNF_A	DNAJC13	med	5	0.0345317	0.024628	0.160876
TNF_A	ADRB2	med	3	0.008407	0.0390875	0.829704
TNF_A	LRRC58	med	3	0.15203	0.0658302	0.0209201
TNF_A	FAM200B	med	10	0.00711645	0.0130895	0.586665
TNF_A	RP1-153P14.5	med	8	0.0131508	0.0151112	0.384154
TNF_A	ASCC2	med	9	0.0347254	0.0191872	0.070324
TNF_A	TMEM50A	med	8	-0.0154469	0.0117106	0.187152
TNF_A	ZNF605	med	8	-0.0151437	0.0167913	0.367123
TNF_A	CCNB1IP1	med	4	-0.000656799	0.0210019	0.975052
TNF_A	NACC2	med	7	0.00721298	0.0207572	0.728222
TNF_A	ZNF655	med	3	0.0621666	0.0508576	0.22157
TNF_A	CDC23	med	3	0.0811582	0.0419669	0.0531302
TNF_A	ANXA2R	med	6	-0.0180147	0.0207362	0.384981
TNF_A	RFC2	med	3	-0.0439739	0.040802	0.28115
TNF_A	MYO1D	med	3	0.0502815	0.0211692	0.0175387
TNF_A	UNC93B1	med	3	0.0306884	0.0473591	0.516988
TNF_A	TUFM	med	22	0.013705	0.00872197	0.116109
TNF_A	AEBP1	med	5	0.0226608	0.0328212	0.489924
TNF_A	MAPKAPK3	med	6	-0.0147476	0.0161463	0.361047
TNF_A	RP3-414A15.2	med	6	-0.00318168	0.0259727	0.902502
TNF_A	SNRPD2	med	5	-0.00328128	0.0196563	0.867423
TNF_A	LINGO4	med	5	-0.00629879	0.0318098	0.843034
TNF_A	SGK1	med	7	-0.0179061	0.016229	0.269878
TNF_A	PTTG1IP	med	7	-0.00997757	0.0186507	0.59267
TNF_A	UBE2Q1	med	4	0.00106021	0.0257122	0.967109
TNF_A	RP11-439E19.3	med	3	0.0411285	0.0364153	0.258717
TNF_A	NARG2	med	10	-0.0181449	0.0173821	0.296541
TNF_A	ABCC1	med	5	0.0460883	0.0352231	0.190714
TNF_A	HSD17B8	med	4	-0.00364471	0.0238104	0.878341
TNF_A	RINT1	med	4	0.0432064	0.0350135	0.217206
TNF_A	TMEM120A	med	5	0.0259992	0.0416678	0.532652
TNF_A	KRT17P1	med	4	0.00599399	0.0320009	0.85142
TNF_A	COLEC12	med	7	0.0448227	0.0252927	0.0763679
TNF_A	CAPN12	med	17	-0.0115088	0.0132101	0.383638
TNF_A	ZNF347	med	4	-0.0391475	0.0483632	0.418258
TNF_A	THAP6	med	6	0.054331	0.0189298	0.00410303
TNF_A	CACNB3	med	7	0.0126745	0.0127191	0.31901
TNF_A	RP11-76E17.4	med	4	0.0151332	0.0195285	0.438383
TNF_A	IMMT	med	12	0.000216154	0.0128087	0.986536
TNF_A	BAK1	med	7	-0.0319673	0.0149264	0.0322204
TNF_A	PILRB	med	20	0.00616893	0.011071	0.57738
TNF_A	CCSAP	med	5	-0.0116122	0.0174434	0.505599
TNF_A	C11orf75	med	11	0.00671459	0.0152414	0.659539
TNF_A	PPM1F	med	10	-0.0211273	0.0162619	0.193879
TNF_A	RP11-319J24.3	med	3	0.0179997	0.0259778	0.48838
TNF_A	DENND2D	med	9	0.0055196	0.0294775	0.851466
TNF_A	PRKCD	med	4	-0.0497639	0.0349763	0.154797
TNF_A	TMEM63A	med	10	-0.00949185	0.0161218	0.556023
TNF_A	PACS1	med	3	-0.0181188	0.0330168	0.58316
TNF_A	SH3PXD2A	med	9	0.0358981	0.0208048	0.0844416
TNF_A	RP11-645C24.5	med	7	0.00249898	0.01877	0.894085
TNF_A	DNTTIP1	med	18	0.0335839	0.0165935	0.0429788
TNF_A	GOLIM4	med	8	-0.00886047	0.0253018	0.726195
TNF_A	AKR1B1	med	7	0.0421719	0.0188451	0.0252329
TNF_A	DDX51	med	3	0.044294	0.0576778	0.442514
TNF_A	RP11-105C19.2	med	3	-0.0157974	0.0142159	0.266463
TNF_A	MRPS18AP1	med	10	0.0111487	0.0190215	0.557801
TNF_A	RP11-723O4.9	med	3	0.00396488	0.0298916	0.894477
TNF_A	HBZ	med	12	-0.0100154	0.0149351	0.502481
TNF_A	WNT5B	med	3	-0.0157019	0.0277627	0.571682
TNF_A	ZNF155	med	4	-0.0217993	0.0152999	0.154215
TNF_A	ACP6	med	10	-0.00493995	0.0189839	0.794696
TNF_A	FAM65B	med	5	-0.00908286	0.023105	0.694236
TNF_A	RPL14	med	6	-0.0347801	0.0233474	0.136308
TNF_A	BEND7	med	4	-0.0320704	0.0338413	0.343296
TNF_A	WDR83OS	med	4	-0.0215131	0.0161887	0.183882
TNF_A	ITGA4	med	9	-0.0134109	0.0138331	0.332306
TNF_A	OR52B3P	med	3	-0.00849409	0.0270704	0.75369
TNF_A	THG1L	med	8	0.00764345	0.0135383	0.572359
TNF_A	SLU7	med	3	-0.0104973	0.0436467	0.809938
TNF_A	RNF182	med	9	-0.0176304	0.0204173	0.387863
TNF_A	IFT74	med	3	0.0218388	0.0360449	0.544596
TNF_A	GPR124	med	4	0.0287682	0.0212331	0.175456
TNF_A	MUM1	med	3	-0.0094275	0.0327525	0.773469
TNF_A	ARHGAP44	med	3	0.00558111	0.0353003	0.874375
TNF_A	ELP6	med	3	0.0927813	0.048691	0.0567137
TNF_A	DAPK1	med	19	0.012429	0.0142328	0.382517
TNF_A	AC012454.4	med	9	-0.00892298	0.0205227	0.663718
TNF_A	CMAHP	med	16	-0.0150516	0.016396	0.358616
TNF_A	CRISPLD2	med	13	-0.00730717	0.0153051	0.633054
TNF_A	RP11-304F15.3	med	9	0.0241895	0.00935446	0.009713
TNF_A	XRCC3	med	4	0.00863725	0.0262456	0.742085
TNF_A	FAM19A1	med	8	-0.00891171	0.0165958	0.591278
TNF_A	ISOC1	med	8	0.00177088	0.0189412	0.925511
TNF_A	DCXR	med	7	-0.0156394	0.0134988	0.24663
TNF_A	LGALS9C	med	10	0.0405696	0.0338286	0.230423
TNF_A	RP11-420G6.4	med	12	0.00518194	0.0147612	0.725549
TNF_A	PID1	med	9	-0.00989193	0.0181438	0.585619
TNF_A	S100PBP	med	5	0.0276639	0.0220417	0.209453
TNF_A	REEP1	med	7	-0.0188022	0.0170462	0.27002
TNF_A	RNF7	med	5	-0.00227292	0.0298651	0.939335
TNF_A	AC104135.2	med	7	-0.0204649	0.0179958	0.255453
TNF_A	TPST1	med	6	-0.00759013	0.0171056	0.657244
TNF_A	DSTNP1	med	3	-0.025112	0.0325338	0.44019
TNF_A	ODF3B	med	5	0.0777768	0.0303576	0.0104065
TNF_A	CTNNA1	med	21	0.0170549	0.0101841	0.0940016
TNF_A	MAST3	med	3	-0.0698658	0.033049	0.0345146
TNF_A	C19orf53	med	4	0.00765313	0.0185507	0.679935
TNF_A	GTF2H5	med	14	-0.0297127	0.0184953	0.108165
TNF_A	CDH2	med	14	0.00961955	0.0167326	0.56536
TNF_A	NPTXR	med	3	-0.0116119	0.0218941	0.59586
TNF_A	MST1P2	med	11	-0.0114856	0.0224671	0.609198
TNF_A	NAPSB	med	21	-0.0158639	0.010493	0.130569
TNF_A	GOLGA6L9	med	3	-0.0584433	0.0523936	0.264651
TNF_A	CPAMD8	med	5	0.0239228	0.0183152	0.191493
TNF_A	RP5-894A10.5	med	10	0.00207571	0.0188087	0.912125
TNF_A	CNOT6	med	6	-0.015736	0.0135728	0.246303
TNF_A	TXK	med	3	-0.0075477	0.0257679	0.76959
TNF_A	PDE3B	med	4	-0.031032	0.0360185	0.388931
TNF_A	CHD7	med	4	0.000258051	0.0320617	0.993578
TNF_A	GOLGA8B	med	9	0.00415472	0.0312446	0.894214
TNF_A	ADAMTS5	med	4	-0.0687916	0.0546268	0.207921
TNF_A	AKAP6	med	4	-0.0188662	0.0477472	0.69275
TNF_A	LOXL3	med	3	-0.000228493	0.0249906	0.992705
TNF_A	RNH1	med	4	0.0110543	0.0228591	0.628682
TNF_A	LIMCH1	med	3	0.0770789	0.0451292	0.0876436
TNF_A	WDR90	med	3	0.0260666	0.0308379	0.397956
TNF_A	HPS4	med	3	0.00141305	0.0257782	0.956285
TNF_A	SLC25A46	med	4	0.00214677	0.0331221	0.948322
TNF_A	SH3BP1	med	7	-0.00344139	0.0206977	0.867945
TNF_A	RP11-278A23.2	med	3	0.00953147	0.022631	0.673631
TNF_A	PCCB	med	12	-0.0337858	0.0270721	0.212032
TNF_A	TRAPPC6B	med	3	0.0527588	0.0437313	0.227651
TNF_A	FASN	med	3	-0.00187786	0.0224335	0.933289
TNF_A	RP11-705C15.2	med	3	-0.075804	0.0407491	0.0628482
TNF_A	METTL5	med	3	0.0336805	0.022933	0.141928
TNF_A	NUDT2	med	18	0.00568308	0.00869319	0.51328
TNF_A	ALG1L2	med	9	-0.0278111	0.0376213	0.459763
TNF_A	YTHDC2	med	3	-0.0304666	0.0328196	0.353248
TNF_A	SNHG15	med	9	0.0136422	0.0224758	0.543871
TNF_A	LRRC3	med	3	0.0011842	0.0268812	0.964862
TNF_A	APAF1	med	3	-0.0498834	0.0239923	0.0376039
TNF_A	PCNXL4	med	3	0.0275472	0.0325559	0.397468
TNF_A	DNAJC5	med	4	0.0534404	0.0765446	0.485077
TNF_A	RNF150	med	9	-0.0134697	0.0105136	0.200136
TNF_A	ZADH2	med	4	-0.0294769	0.0193693	0.128049
TNF_A	PRDM11	med	3	0.0222019	0.056247	0.693048
TNF_A	PTGR2	med	4	0.0167568	0.0322191	0.603001
TNF_A	USP15	med	10	-0.0210454	0.019927	0.29091
TNF_A	TRBV11-2	med	4	-0.0003055	0.0186635	0.98694
TNF_A	GS1-124K5.4	med	5	0.00410266	0.0230553	0.858764
TNF_A	HSPA7	med	8	-0.0277836	0.0237351	0.241771
TNF_A	C1QA	med	5	0.0264575	0.019299	0.170398
TNF_A	RP5-1051J4.6	med	3	-0.0359947	0.0373631	0.33536
TNF_A	ZNF226	med	3	-0.0149704	0.0602506	0.803772
TNF_A	ACVRL1	med	4	0.0128543	0.020261	0.525796
TNF_A	NIPSNAP3A	med	10	-0.0427359	0.0191311	0.0254932
TNF_A	CAB39L	med	3	0.0102122	0.0249413	0.68221
TNF_A	CLN6	med	13	0.0238809	0.0184214	0.19485
TNF_A	RNF167	med	10	-0.0121702	0.0160753	0.449003
TNF_A	ENGASE	med	7	0.0111996	0.0187222	0.549705
TNF_A	MYOM1	med	16	-0.00919992	0.0156436	0.556469
TNF_A	TBC1D4	med	10	0.0346571	0.0149038	0.0200509
TNF_A	RP11-10L12.4	med	3	0.0336188	0.0214772	0.117507
TNF_A	TRAV8-5	med	5	0.0209678	0.0156656	0.180746
TNF_A	KDELC2	med	8	0.0262806	0.0167445	0.116529
TNF_A	DPEP3	med	7	0.0013243	0.0225003	0.953066
TNF_A	RP11-496I9.1	med	3	-0.0260264	0.0521978	0.618053
TNF_A	SMN2	med	5	-0.0161154	0.0314203	0.608024
TNF_A	CTSG	med	10	0.00334386	0.0121178	0.78259
TNF_A	PPL	med	3	-0.013654	0.0302528	0.651752
TNF_A	RP11-521C20.4	med	3	-0.0161712	0.0255326	0.526502
TNF_A	RTN4	med	6	0.0121069	0.0218995	0.580376
TNF_A	DCHS1	med	6	-0.00475514	0.0199309	0.81143
TNF_A	RP11-454F8.2	med	3	-0.00622968	0.0350993	0.859126
TNF_A	ACP5	med	14	-0.00720447	0.0124947	0.564207
TNF_A	TFRC	med	5	0.0439968	0.0293805	0.134267
TNF_A	LILRA3	med	7	0.00341796	0.0142808	0.810842
TNF_A	MPV17L2	med	3	0.0631943	0.0387367	0.10281
TNF_A	MCM5	med	5	0.0417972	0.0242527	0.0848149
TNF_A	RHNO1	med	6	-0.00260063	0.0167665	0.876736
TNF_A	POLR2D	med	5	0.0654006	0.0217844	0.00268062
TNF_A	TOMM5	med	4	0.00305165	0.0185085	0.86904
TNF_A	TRBV9	med	4	0.0303915	0.0208771	0.145466
TNF_A	MXRA7	med	5	0.0126171	0.0216816	0.560616
TNF_A	LOXL2	med	4	0.0254957	0.0263105	0.332531
TNF_A	WWC1	med	5	0.0310765	0.0325136	0.339173
TNF_A	SLC25A34	med	9	0.00924522	0.0149331	0.535845
TNF_A	GS1-465N13.1	med	3	0.0601406	0.0854209	0.481401
TNF_A	PTGFR	med	3	-0.0166128	0.0382266	0.663862
TNF_A	CSNK1D	med	3	0.0140037	0.0181291	0.439853
TNF_A	NCALD	med	8	-0.0214816	0.0125689	0.0874307
TNF_A	DISC1	med	4	0.032799	0.0262506	0.211497
TNF_A	ZNF234	med	5	0.0259891	0.0201925	0.198071
TNF_A	ACSF3	med	5	0.0199729	0.0358642	0.577593
TNF_A	RP11-1024P17.1	med	3	0.0556199	0.0305474	0.0686413
TNF_A	FGD5-AS1	med	5	0.0346794	0.0248239	0.162408
TNF_A	ARHGEF3	med	5	0.0161757	0.0318926	0.61202
TNF_A	FOXK1	med	4	0.0114797	0.018928	0.544188
TNF_A	F2RL1	med	13	0.0404501	0.0159385	0.0111523
TNF_A	NDUFAF5	med	7	0.00205064	0.0142464	0.885547
TNF_A	GPR137B	med	10	-0.000863099	0.0174714	0.9606
TNF_A	ADAM28	med	3	-0.0342612	0.0308635	0.266961
TNF_A	RPL36AL	med	3	-0.0451446	0.023512	0.0548496
TNF_A	CSGALNACT1	med	16	-0.00855513	0.0116029	0.460922
TNF_A	CTD-3162L10.1	med	3	0.00223953	0.0380209	0.95303
TNF_A	ZKSCAN4	med	5	-0.00475411	0.0254333	0.85172
TNF_A	MAP7	med	3	-0.00281636	0.0161418	0.861492
TNF_A	BLM	med	9	0.00282212	0.0177254	0.873501
TNF_A	RP11-497H17.1	med	3	-0.00179715	0.0140755	0.898402
TNF_A	MTMR3	med	12	-0.011605	0.015847	0.463977
TNF_A	C10orf32	med	20	-0.0261723	0.0117808	0.0263096
TNF_A	SAT2	med	4	-0.00771534	0.0188384	0.682133
TNF_A	SEMA4D	med	11	-0.037875	0.0187048	0.0428798
TNF_A	SLC46A2	med	10	-0.00831167	0.0201273	0.67964
TNF_A	RIMBP2	med	7	0.000351883	0.0298004	0.990579
TNF_A	CDKAL1	med	6	0.00379357	0.0233749	0.871075
TNF_A	SH2B2	med	3	-0.103358	0.0604912	0.0875173
TNF_A	B3GNT5	med	4	0.0380499	0.0262417	0.147065
TNF_A	GRB10	med	5	-0.0979974	0.0432526	0.0234699
TNF_A	APH1B	med	11	-0.00828104	0.0174911	0.635897
TNF_A	DAAM1	med	8	0.00655322	0.0227631	0.773433
TNF_A	CENPQ	med	10	0.00773237	0.0214705	0.718744
TNF_A	BRI3	med	3	0.0144041	0.0416448	0.729432
TNF_A	IRF7	med	3	0.0191369	0.0378598	0.61323
TNF_A	LA16c-390E6.4	med	3	0.0279112	0.0332711	0.401524
TNF_A	KLC3	med	3	0.0354413	0.0279685	0.205089
TNF_A	RHD	med	14	0.00744776	0.0125683	0.55346
TNF_A	TC2N	med	12	0.016138	0.0144795	0.265047
TNF_A	AKAP7	med	11	0.00405695	0.0154769	0.793221
TNF_A	OTX1	med	6	-0.0158631	0.0111372	0.154352
TNF_A	ZNF831	med	5	0.0195143	0.0373477	0.60132
TNF_A	PLA2G4B	med	8	0.00850525	0.01649	0.606006
TNF_A	RP11-430C7.5	med	4	0.0180505	0.0400421	0.652143
TNF_A	RAMP1	med	4	0.00718806	0.0215505	0.738723
TNF_A	PTER	med	9	0.0200816	0.0121637	0.0987517
TNF_A	MLC1	med	5	-0.0707508	0.0346661	0.0412585
TNF_A	NAPA	med	3	-0.0624746	0.0451141	0.16611
TNF_A	GNPTAB	med	3	-0.0579836	0.0377994	0.125034
TNF_A	TP73-AS1	med	3	0.00614147	0.0331807	0.853157
TNF_A	EFTUD1P1	med	3	-0.0694705	0.0657891	0.290987
TNF_A	CD200R1	med	7	0.0183086	0.0201134	0.36268
TNF_A	RP11-56F10.3	med	9	0.00238548	0.0177566	0.893131
TNF_A	ATG7	med	4	-0.0105023	0.0329793	0.750142
TNF_A	RP11-98I9.4	med	13	-0.000989588	0.0179892	0.95613
TNF_A	KIF19	med	3	0.0005283	0.0370972	0.988638
TNF_A	KIAA1024	med	5	-0.0419484	0.0207047	0.0427617
TNF_A	DDX43	med	3	0.0080911	0.0269522	0.764023
TNF_A	GRAMD1B	med	6	0.0104311	0.0273439	0.702848
TNF_A	CLUAP1	med	3	0.00603646	0.0454374	0.89431
TNF_A	NKX3-1	med	13	0.000972363	0.0120752	0.935819
TNF_A	RP11-773D16.1	med	5	-0.0487053	0.0436601	0.264612
TNF_A	LRRC8B	med	15	-0.00317587	0.0163757	0.846225
TNF_A	POPDC2	med	7	-0.00832423	0.0198263	0.67459
TNF_A	CLECL1	med	8	0.0307774	0.043341	0.477629
TNF_A	MFSD1	med	6	-0.0105078	0.0284082	0.711466
TNF_A	GZMA	med	3	-0.00255142	0.0691133	0.970552
TNF_A	FAM22E	med	3	-0.0344418	0.0452113	0.446181
TNF_A	RSBN1	med	3	0.0125703	0.0320336	0.694755
TNF_A	RP11-77H9.2	med	9	-0.000421802	0.0184256	0.981736
TNF_A	RP11-274B18.2	med	4	0.0117197	0.0201121	0.560082
TNF_A	MLH3	med	8	0.021683	0.0197333	0.271855
TNF_A	ZNF101	med	3	0.0610433	0.0356842	0.0871455
TNF_A	HLA-G	med	23	0.0198176	0.0114417	0.0832657
TNF_A	AACS	med	5	0.00273063	0.0374182	0.941825
TNF_A	FCRLB	med	8	-0.0447111	0.018071	0.0133536
TNF_A	ANKRD9	med	5	-0.00731768	0.021874	0.737974
TNF_A	RP4-659J6.2	med	5	-0.0156398	0.0278717	0.574706
TNF_A	ARRDC4	med	10	-0.00532741	0.0145523	0.714299
TNF_A	RARS	med	3	-0.054225	0.0524914	0.301592
TNF_A	SLC38A1	med	12	-0.022773	0.0175853	0.195319
TNF_A	TRIM52	med	3	-0.073772	0.059851	0.217727
TNF_A	ZNF786	med	5	0.0313168	0.0198301	0.114277
TNF_A	HIF1AN	med	7	0.00842455	0.0222603	0.705092
TNF_A	OGFOD3	med	3	-0.0822895	0.0412591	0.0461022
TNF_A	ATP10A	med	7	-0.0448671	0.0231412	0.0525206
TNF_A	RP11-366M4.11	med	4	-0.0472224	0.0299734	0.115146
TNF_A	CLN5	med	8	-0.0150021	0.0227152	0.50897
TNF_A	CDC42SE2	med	7	-0.00910513	0.0171082	0.594581
TNF_A	RBBP6	med	3	0.0110253	0.0439732	0.802024
TNF_A	RRM1	med	7	-0.000615234	0.0179255	0.972621
TNF_A	MAF	med	3	-0.0198478	0.0560185	0.723107
TNF_A	LAMTOR1	med	4	0.0513471	0.0369853	0.165042
TNF_A	CTC-550B14.6	med	7	0.00917734	0.0156954	0.55874
TNF_A	PLEKHB1	med	6	0.00736259	0.0234041	0.753076
TNF_A	DDX56	med	3	0.0139365	0.022058	0.527512
TNF_A	S100B	med	10	0.00652783	0.0144421	0.651269
TNF_A	RP11-728F11.4	med	4	0.000441074	0.0221722	0.984129
TNF_A	BPI	med	9	0.0167021	0.0210732	0.428026
TNF_A	RP4-669P10.19	med	3	0.0212978	0.0455818	0.640325
TNF_A	MTAP	med	3	-0.0335428	0.0316048	0.288544
TNF_A	TCP11L2	med	7	0.00520961	0.0205504	0.799879
TNF_A	MME	med	4	-0.0148218	0.0369084	0.687991
TNF_A	KIFC2	med	3	0.0135895	0.0196053	0.488215
TNF_A	STARD5	med	3	0.0463627	0.0379842	0.222245
TNF_A	NFKB1	med	3	-0.000907301	0.033454	0.978363
TNF_A	SCMH1	med	3	0.0255146	0.0389169	0.51207
TNF_A	FKBPL	med	3	-0.0704136	0.0599859	0.240461
TNF_A	TRBV10-1	med	8	-0.00332346	0.0144114	0.817615
TNF_A	LARP4B	med	3	0.0560588	0.0359433	0.118844
TNF_A	XYLT1	med	20	0.00417079	0.0126472	0.741566
TNF_A	QSOX1	med	9	0.0141987	0.0196936	0.470921
TNF_A	C1orf198	med	6	-0.0127455	0.0296256	0.667037
TNF_A	SLC25A16	med	9	-0.0214862	0.0178715	0.229262
TNF_A	ZNF204P	med	8	-0.00853951	0.0193484	0.658956
TNF_A	GPATCH2L	med	3	0.027972	0.0400009	0.484375
TNF_A	SP100	med	4	-0.0616311	0.0411279	0.133997
TNF_A	FAM21C	med	7	-0.0728154	0.0315328	0.0209329
TNF_A	IGLC6	med	4	0.0238379	0.029603	0.420673
TNF_A	PCBD1	med	3	0.0020852	0.0409538	0.959393
TNF_A	CTD-2561J22.4	med	6	-0.0150716	0.0239925	0.529885
TNF_A	ZNF358	med	4	0.0592119	0.0552767	0.284084
TNF_A	HCG4P3	med	6	-0.0631698	0.031554	0.0452892
TNF_A	BSPRY	med	4	-0.0574659	0.0228499	0.0119057
TNF_A	MED19	med	14	0.014498	0.0157454	0.357165
TNF_A	FAM177A1	med	4	-0.0133377	0.032973	0.685842
TNF_A	FRAT1	med	4	0.00867233	0.0136632	0.525609
TNF_A	RP11-47L3.1	med	5	0.00231355	0.0289452	0.936294
TNF_A	ATP5A1	med	4	0.0286401	0.0194013	0.139893
TNF_A	AP2M1	med	3	-0.0217553	0.0186659	0.243812
TNF_A	VPS9D1	med	6	-0.0120556	0.0140673	0.391447
TNF_A	MYO5C	med	4	0.00494675	0.0255523	0.846495
TNF_A	AC093627.8	med	4	0.0638407	0.0465937	0.170638
TNF_A	MBNL1	med	8	-0.00837275	0.0140265	0.550559
TNF_A	C9orf40	med	4	0.0522745	0.0257097	0.0420264
TNF_A	PNRC1	med	4	0.0396939	0.0639736	0.534946
TNF_A	VAPA	med	4	0.00829352	0.0172894	0.631449
TNF_A	NHSL1	med	3	-0.0514958	0.0499622	0.302684
TNF_A	C10orf128	med	17	-0.00526268	0.0109965	0.632239
TNF_A	IGLV9-49	med	4	0.0154977	0.0200786	0.4402
TNF_A	ZNF783	med	7	6.69387e-05	0.0210571	0.997464
TNF_A	CERKL	med	6	-0.0339135	0.0356147	0.34098
TNF_A	RP11-458F8.2	med	3	-0.0665882	0.036836	0.0706539
TNF_A	TRAV38-1	med	4	-0.0122787	0.0284881	0.666459
TNF_A	RP11-195E2.4	med	3	0.0212296	0.0241651	0.379659
TNF_A	SMPDL3A	med	13	-0.0111288	0.0165929	0.502414
TNF_A	SLC39A3	med	4	-0.0142044	0.0196575	0.469928
TNF_A	DHRS4L2	med	4	0.0647754	0.0337595	0.0550184
TNF_A	RP11-18I14.7	med	7	-0.0286893	0.0190847	0.13277
TNF_A	SPDL1	med	7	-0.0223641	0.0161451	0.165993
TNF_A	ACOT7	med	4	0.0440704	0.0338339	0.192728
TNF_A	AC051649.16	med	4	0.0108751	0.0299596	0.716611
TNF_A	ZNF516	med	6	-0.0055423	0.0210123	0.791962
TNF_A	STX3	med	3	-0.0237643	0.0307769	0.440027
TNF_A	TNRC6A	med	6	0.0133504	0.0281566	0.635395
TNF_A	CTNS	med	3	0.00880002	0.0209834	0.674938
TNF_A	LILRP1	med	4	0.00458284	0.0182972	0.802227
TNF_A	SLC35F3	med	11	-0.00197707	0.0148818	0.894311
TNF_A	SALL4	med	3	0.0396163	0.0498373	0.426664
TNF_A	PLXNB2	med	3	0.0411044	0.0276397	0.136975
TNF_A	PTK2	med	3	0.0248121	0.0342502	0.468798
TNF_A	EML4	med	8	0.0100043	0.0160801	0.533839
TNF_A	GSN	med	17	0.0079415	0.0144705	0.583137
TNF_A	IDH3B	med	3	-0.0192122	0.0363588	0.597218
TNF_A	TMEM223	med	4	-0.0117377	0.0242674	0.628613
TNF_A	FEZ2	med	21	0.00242855	0.010364	0.814733
TNF_A	LINC00565	med	9	-0.00911177	0.0173633	0.599742
TNF_A	CCDC157	med	3	-0.0191846	0.0455461	0.6736
TNF_A	NSUN2	med	20	-3.27171e-05	0.0130053	0.997993
TNF_A	DARS2	med	4	-0.0431018	0.0329452	0.190775
TNF_A	AHCYL2	med	5	-0.0337305	0.0466333	0.469487
TNF_A	FKBP1A	med	10	-0.0243861	0.0179991	0.175467
TNF_A	DOK6	med	5	0.0468876	0.027186	0.0845824
TNF_A	PRR5L	med	5	-0.0353747	0.0278245	0.203604
TNF_A	SLC8A1	med	4	0.0343601	0.0310754	0.268857
TNF_A	TRAV20	med	3	-0.0251532	0.0381053	0.509191
TNF_A	COPRS	med	4	0.0345262	0.0410244	0.40001
TNF_A	C6orf48	med	5	-0.0749689	0.0358414	0.0364666
TNF_A	MORC3	med	6	-0.00545366	0.0248738	0.826453
TNF_A	AC116614.1	med	5	0.000934735	0.0321723	0.976821
TNF_A	FBLN5	med	24	0.0125283	0.00869248	0.149504
TNF_A	NPEPPS	med	3	-0.0543956	0.0357275	0.12788
TNF_A	MBOAT1	med	5	-0.0821176	0.0359194	0.0222447
TNF_A	ASPRV1	med	3	0.059554	0.0409924	0.146278
TNF_A	LGALSL	med	6	-0.0173839	0.0193446	0.368842
TNF_A	RASA4B	med	9	-0.0300174	0.0263625	0.254853
TNF_A	UBE2F	med	6	0.00568928	0.0177211	0.748176
TNF_A	METTL17	med	3	0.0177046	0.0205429	0.388779
TNF_A	COMMD7	med	3	-0.0238828	0.0322587	0.459087
TNF_A	TNFSF12	med	8	0.00174315	0.0154078	0.909924
TNF_A	PLEKHA5	med	6	-0.0242864	0.0340529	0.475725
TNF_A	ADARB2	med	12	0.00020826	0.0142736	0.988359
TNF_A	JAZF1	med	9	0.00755499	0.0107502	0.482194
TNF_A	RWDD3	med	8	-0.0294378	0.022093	0.182712
TNF_A	FTSJD1	med	16	-0.0420502	0.0153413	0.00612557
TNF_A	TRIM22	med	3	-0.0291272	0.0323031	0.367226
TNF_A	ZNF696	med	7	0.0145306	0.0164696	0.377631
TNF_A	LARS2	med	6	0.000219132	0.0208755	0.991625
TNF_A	C6orf62	med	7	-0.00444551	0.0165211	0.787867
TNF_A	MEPCE	med	3	0.0144138	0.0231073	0.532773
TNF_A	RNF14	med	11	-0.0155503	0.0137169	0.256937
TNF_A	CDCA7L	med	6	-0.00273282	0.0262461	0.917072
TNF_A	PPP1R21	med	6	-0.016242	0.0305779	0.595303
TNF_A	PPP1R17	med	7	0.0148615	0.0205608	0.4698
TNF_A	C19orf35	med	6	0.02718	0.0210277	0.196156
TNF_A	AC008268.2	med	9	0.00589543	0.0244897	0.809764
TNF_A	GPR146	med	6	0.0136307	0.0158744	0.390532
TNF_A	TMEM176A	med	24	-0.00998224	0.00924877	0.280452
TNF_A	KCNMA1	med	9	0.011807	0.014843	0.426346
TNF_A	FKRP	med	5	-0.0333699	0.0175309	0.0569764
TNF_A	ICAM3	med	6	-0.0018315	0.0209619	0.930375
TNF_A	GTF3A	med	7	0.00168734	0.0134165	0.899917
TNF_A	GALNT1	med	3	0.0879099	0.0331784	0.00805846
TNF_A	AP003068.23	med	13	0.00553664	0.017368	0.749891
TNF_A	RP4-564F22.2	med	17	-0.00281251	0.00955923	0.76859
TNF_A	BABAM1	med	4	0.0190483	0.0285167	0.504153
TNF_A	CHMP4B	med	8	0.0135921	0.0174749	0.436684
TNF_A	MAP3K11	med	17	-0.00691849	0.0165657	0.676211
TNF_A	SUPT3H	med	12	0.0161527	0.0187941	0.390089
TNF_A	TIPARP-AS1	med	3	0.0265984	0.0393832	0.499439
TNF_A	PRCP	med	5	0.0201815	0.0270491	0.455604
TNF_A	TSR3	med	3	0.0638613	0.0665614	0.33734
TNF_A	PVALB	med	4	-0.0118151	0.0148041	0.424813
TNF_A	RP11-345J4.8	med	3	0.0136835	0.0299472	0.647728
TNF_A	TNFSF13B	med	3	0.0314278	0.0378948	0.40691
TNF_A	AC062017.1	med	4	-0.022635	0.0260284	0.384504
TNF_A	CDK10	med	11	-0.00872107	0.0115934	0.451906
TNF_A	SP110	med	7	0.00866512	0.0118442	0.464417
TNF_A	LSM6	med	5	-0.0162097	0.0351146	0.644352
TNF_A	ANKLE2	med	5	0.00180095	0.0219763	0.934687
TNF_A	SLC22A16	med	15	0.00117441	0.00921142	0.898548
TNF_A	CSF1R	med	4	0.00720842	0.0224361	0.747993
TNF_A	TEN1-CDK3	med	3	0.0120221	0.0228644	0.599027
TNF_A	PPP4R1	med	9	-0.00638333	0.0225674	0.777287
TNF_A	ADORA2B	med	6	0.00561711	0.0172088	0.744115
TNF_A	BASP1	med	5	-0.0256761	0.0447759	0.56635
TNF_A	RP11-1094M14.5	med	3	0.000747785	0.0337151	0.982305
TNF_A	ITGAD	med	6	-0.0160975	0.0158219	0.308954
TNF_A	IL1RAP	med	5	-0.00377973	0.0285333	0.894615
TNF_A	TRIM65	med	4	0.0114967	0.029885	0.70046
TNF_A	LY86	med	13	0.00405885	0.0158459	0.797839
TNF_A	GS1-124K5.10	med	3	0.0876574	0.0470803	0.0626213
TNF_A	ARL14EP	med	6	-0.0631559	0.0311813	0.0428218
TNF_A	EPHX4	med	3	0.0242896	0.0268803	0.366198
TNF_A	RBAK	med	3	0.0331838	0.031299	0.289044
TNF_A	RP5-827C21.4	med	6	-0.0109645	0.0184243	0.551771
TNF_A	C9orf91	med	4	-0.00809865	0.0228674	0.723221
TNF_A	PUS10	med	4	0.0191942	0.0268127	0.474078
TNF_A	CLEC18A	med	14	0.000627991	0.0157052	0.968104
TNF_A	KCNN4	med	10	0.0534665	0.0285437	0.0610478
TNF_A	PTPRE	med	7	-0.0209855	0.0228177	0.357728
TNF_A	ZYX	med	13	0.0101241	0.0128376	0.430325
TNF_A	KRT5	med	4	-0.0131556	0.0317298	0.678426
TNF_A	RP11-797H7.3	med	11	-0.00734914	0.0167948	0.661687
TNF_A	FAM3B	med	11	0.00569285	0.0157778	0.718239
TNF_A	ITGAL	med	3	0.0130963	0.0307828	0.670514
TNF_A	TBKBP1	med	18	-0.0195332	0.0150807	0.195235
TNF_A	MR1	med	5	0.038485	0.023972	0.108402
TNF_A	METTL21A	med	16	0.00759344	0.0095663	0.427329
TNF_A	TMEM200A	med	4	0.0669128	0.0257291	0.00930427
TNF_A	HERC6	med	6	0.00647663	0.0237304	0.784911
TNF_A	BTBD1	med	6	0.0210951	0.0406592	0.603881
TNF_A	ERCC8	med	3	0.00219418	0.0224408	0.92211
TNF_A	HPS6	med	3	-0.0177572	0.0246245	0.470838
TNF_A	VRK3	med	9	-0.0216068	0.0176837	0.221765
TNF_A	ARHGEF5	med	3	-0.042573	0.0486766	0.381786
TNF_A	ZNF470	med	5	-0.0078048	0.0177443	0.660046
TNF_A	GALNT2	med	3	0.00783087	0.0457742	0.864164
TNF_A	TRAV4	med	5	-0.00378276	0.015033	0.801327
TNF_A	SIGLEC14	med	17	-0.00482864	0.00966397	0.617319
TNF_A	IL21R	med	4	-0.0401525	0.0218755	0.0664312
TNF_A	PDPK2	med	3	0.04528	0.0381584	0.235373
TNF_A	FMNL2	med	3	-0.0403893	0.0515296	0.433153
TNF_A	B4GALT7	med	3	0.0773134	0.0935716	0.408663
TNF_A	SERPINE2	med	11	-0.00225248	0.0132826	0.86534
TNF_A	DNHD1	med	5	0.0189372	0.0241913	0.433738
TNF_A	NPC2	med	5	0.0660548	0.0221152	0.00281869
TNF_A	CARM1	med	3	-0.026591	0.0295094	0.367533
TNF_A	SRGAP3	med	5	0.0735699	0.0430933	0.0877805
TNF_A	GPR125	med	3	0.012897	0.049758	0.795485
TNF_A	HELLS	med	5	-0.0293592	0.0260172	0.25913
TNF_A	ZNF396	med	4	0.00863972	0.0246433	0.725896
TNF_A	RP11-605F22.2	med	3	0.00605222	0.0219938	0.783179
TNF_A	SERF1B	med	3	0.0440197	0.0530966	0.407076
TNF_A	C7orf43	med	4	-0.0186514	0.0229334	0.416054
TNF_A	FASTKD3	med	4	-0.00141517	0.0352907	0.968013
TNF_A	BIN1	med	16	0.00385663	0.0139485	0.78217
TNF_A	PRKCB	med	9	0.00773611	0.0145782	0.595652
TNF_A	KDELR2	med	17	-0.0222517	0.0107206	0.0379298
TNF_A	P2RY11	med	7	-0.0373322	0.0273694	0.172563
TNF_A	MRPL23-AS1	med	3	0.00419098	0.0272038	0.877564
TNF_A	RMND5A	med	3	-0.0337061	0.0394517	0.392903
TNF_A	KIRREL3	med	3	0.0490731	0.0440931	0.265733
TNF_A	EIF6	med	6	-0.0101277	0.0180786	0.57534
TNF_A	PTGIR	med	5	-0.0198448	0.0162093	0.220844
TNF_A	LEPROTL1	med	3	-0.0577533	0.0245553	0.0186744
TNF_A	IRF2	med	3	-0.0108803	0.023902	0.648962
TNF_A	PPP3R1	med	4	0.0114165	0.0203524	0.574836
TNF_A	CTD-2228K2.7	med	5	0.00422786	0.0105788	0.689412
TNF_A	CSMD1	med	4	-0.020977	0.0437719	0.631772
TNF_A	P4HTM	med	6	0.0502522	0.0173856	0.00384689
TNF_A	ZNF320	med	5	0.00521947	0.0199131	0.793235
TNF_A	GNPTG	med	5	0.0328185	0.0287521	0.253692
TNF_A	RP11-598F7.3	med	4	-0.0328673	0.0462252	0.477068
TNF_A	C6orf164	med	4	0.0268342	0.0204144	0.188686
TNF_A	CTC-444N24.6	med	4	-0.0291426	0.033845	0.389205
TNF_A	AL049840.1	med	5	-0.0253847	0.0225783	0.260887
TNF_A	RAB14	med	4	0.040679	0.0209098	0.0517205
TNF_A	CA6	med	5	0.0234611	0.023176	0.311396
TNF_A	TBRG4	med	4	-0.0145095	0.0265371	0.584541
TNF_A	AC084018.1	med	7	0.00723667	0.0219664	0.741821
TNF_A	ZBED3	med	8	-0.0289112	0.0260547	0.267157
TNF_A	SF3B2	med	4	-0.01401	0.0260632	0.590895
TNF_A	IPP	med	7	0.0402583	0.0220866	0.0683419
TNF_A	PARP14	med	7	0.0348996	0.0314728	0.267482
TNF_A	ATL2	med	4	0.0280158	0.029209	0.337482
TNF_A	LRRC16B	med	3	0.0245222	0.0343543	0.47535
TNF_A	CITED4	med	10	-0.00168433	0.0160589	0.916467
TNF_A	TMEM8A	med	12	0.0240806	0.0118076	0.0414085
TNF_A	HDHD2	med	3	0.0162443	0.0234589	0.48865
TNF_A	IGKV1D-27	med	3	-0.113749	0.0396067	0.00407923
TNF_A	UPP1	med	6	-0.0185119	0.0192925	0.337287
TNF_A	AC079767.4	med	4	-0.0166598	0.0275988	0.546081
TNF_A	ZNF775	med	3	0.0217899	0.0192508	0.257678
TNF_A	TNFRSF9	med	3	-0.0235595	0.0489585	0.630365
TNF_A	IQSEC3	med	10	-0.0135035	0.0185166	0.465841
TNF_A	CDHR1	med	5	0.0425739	0.0303872	0.1612
TNF_A	TMED6	med	8	-0.00498472	0.0160892	0.756699
TNF_A	RP11-195E2.1	med	3	0.0190434	0.032184	0.55405
TNF_A	NFIB	med	3	0.0257016	0.0272927	0.346345
TNF_A	GSTO2	med	4	0.0210479	0.0310627	0.49803
TNF_A	DGCR2	med	4	-0.0367011	0.0282567	0.193997
TNF_A	PANK2	med	3	0.0280792	0.0216288	0.194208
TNF_A	PRKXP1	med	9	-0.00167417	0.0174751	0.923677
TNF_A	NUDCD3	med	4	0.00844883	0.0131934	0.521922
TNF_A	RP4-798A10.2	med	4	0.0036066	0.0227583	0.874084
TNF_A	TSKS	med	8	0.024856	0.0195813	0.204308
TNF_A	METTL18	med	7	-0.00934487	0.0148787	0.529957
TNF_A	ADPRH	med	6	0.0185636	0.0216009	0.390124
TNF_A	RP11-119D9.1	med	3	0.0673628	0.044994	0.134354
TNF_A	CTSK	med	12	-0.00361524	0.0128345	0.778188
TNF_A	NAGA	med	3	0.00848197	0.0231874	0.714514
TNF_A	ENDOG	med	4	-0.0270657	0.0181301	0.135474
TNF_A	SIDT2	med	21	-0.0036214	0.0116205	0.755315
TNF_A	IFITM4P	med	7	0.00554218	0.0149374	0.710618
TNF_A	IGFBP2	med	4	-0.0409359	0.0148512	0.00584398
TNF_A	LCLAT1	med	16	-0.0063295	0.0114345	0.579891
TNF_A	AL161915.1	med	4	-0.0352724	0.032374	0.275922
TNF_A	GPR180	med	13	0.0328537	0.0159465	0.0393755
TNF_A	BTBD11	med	17	0.0050423	0.0125381	0.687567
TNF_A	APTX	med	3	0.000745104	0.0289693	0.97948
TNF_A	C18orf8	med	4	-0.00808289	0.0175038	0.64424
TNF_A	SDAD1P1	med	5	0.0241073	0.0287128	0.401132
TNF_A	SGSM1	med	5	-0.00476935	0.0277735	0.863655
TNF_A	WDR48	med	11	-0.0387158	0.0157891	0.0142045
TNF_A	POLR1D	med	9	0.0126467	0.0181377	0.485639
TNF_A	CTD-3099C6.11	med	3	0.0537606	0.0597834	0.368516
TNF_A	KCNJ15	med	8	-0.00390748	0.0174336	0.822652
TNF_A	CAMTA1	med	5	0.00790894	0.0234624	0.736048
TNF_A	CACNB2	med	3	-0.0485379	0.0448555	0.279211
TNF_A	CDH23	med	13	-0.00441082	0.0129349	0.733102
TNF_A	TEX261	med	3	-0.0626438	0.0317546	0.0485243
TNF_A	GLTSCR1	med	4	0.0341921	0.0279833	0.221755
TNF_A	ADCK1	med	10	-0.00651646	0.0147753	0.659187
TNF_A	LRRC25	med	12	-0.0281745	0.013586	0.0380989
TNF_A	TREML1	med	4	-0.0925679	0.0423113	0.0286855
TNF_A	FANCC	med	3	0.0331036	0.0541779	0.541188
TNF_A	MTHFS	med	9	0.021413	0.0176491	0.22503
TNF_A	CTD-3099C6.9	med	3	0.0305869	0.0611647	0.617023
TNF_A	CTB-61M7.2	med	3	0.0412452	0.0321983	0.200203
TNF_A	RP1-179N16.6	med	9	-0.00711897	0.019279	0.711933
TNF_A	SULT1A1	med	5	-0.0299157	0.0229705	0.192796
TNF_A	RNASE2	med	11	-0.0158528	0.0138867	0.253627
TNF_A	SRP54	med	4	-0.0241896	0.0290589	0.405165
TNF_A	POLR3B	med	4	-0.0131813	0.013047	0.312353
TNF_A	BAZ2B	med	17	0.0216917	0.0188611	0.250112
TNF_A	WDR60	med	12	-0.0194019	0.0134332	0.148649
TNF_A	RP11-734I18.1	med	3	-0.00189522	0.0617709	0.975524
TNF_A	RP11-148O21.4	med	5	0.0119516	0.0343269	0.727713
TNF_A	GDPD5	med	12	-0.0156202	0.016335	0.338949
TNF_A	RP11-326C3.11	med	5	-0.0240919	0.0640225	0.706691
TNF_A	SSH3	med	5	0.00349206	0.0262535	0.894183
TNF_A	EIF4G3	med	3	-0.013088	0.0441666	0.766977
TNF_A	KB-431C1.3	med	3	-0.0595913	0.0291652	0.0410294
TNF_A	RSAD1	med	4	-0.00393398	0.0303948	0.897018
TNF_A	FOCAD	med	7	-0.0158586	0.0317795	0.617765
TNF_A	ZFP57	med	10	-0.0377686	0.014213	0.00787635
TNF_A	THBS1	med	12	-0.00130717	0.0169091	0.93838
TNF_A	PLB1	med	9	-0.00137696	0.0161022	0.931853
TNF_A	PSRC1	med	10	-0.0196188	0.0165762	0.236591
TNF_A	TSPAN18	med	3	-0.0118145	0.112857	0.916625
TNF_A	CPVL	med	8	0.0104839	0.0163918	0.522443
TNF_A	MED4	med	10	0.00312585	0.0110532	0.777331
TNF_A	RP11-678G14.4	med	8	0.0360016	0.0191709	0.060391
TNF_A	MCM6	med	8	-0.0422097	0.017772	0.0175457
TNF_A	ACTN1-AS1	med	4	-0.0150981	0.0326625	0.643905
TNF_A	ZDHHC14	med	6	0.0147515	0.0199037	0.458607
TNF_A	RASA4CP	med	4	-0.0305922	0.0187595	0.102942
TNF_A	FLJ20373	med	3	-0.00672667	0.0418253	0.872229
TNF_A	SIN3B	med	4	-0.00708668	0.0203305	0.72741
TNF_A	SUCLG2	med	13	-0.0150491	0.0126501	0.234189
TNF_A	RP11-196G11.2	med	8	0.0323695	0.0195694	0.0981099
TNF_A	FCHO2	med	13	-0.0105859	0.0138451	0.444512
TNF_A	C3orf18	med	3	0.0112814	0.0561555	0.840781
TNF_A	KIR3DL2	med	8	-0.00183379	0.0222953	0.934448
TNF_A	PSMA2	med	3	-0.0242006	0.0228907	0.29041
TNF_A	TIMM22	med	4	-0.0277683	0.0202856	0.17104
TNF_A	MICAL2	med	3	-0.114812	0.0563667	0.0416616
TNF_A	OSBPL2	med	3	0.00958586	0.029448	0.744789
TNF_A	PYCR2	med	7	-0.00439767	0.0144948	0.761588
TNF_A	MCM7	med	3	-0.00295062	0.0212767	0.889704
TNF_A	ZDHHC21	med	3	0.0308919	0.0396089	0.435436
TNF_A	IGSF8	med	3	-0.0325735	0.0376827	0.38736
TNF_A	GPR162	med	9	0.0128406	0.019554	0.511391
TNF_A	GPR56	med	5	0.00882327	0.0323201	0.784856
TNF_A	TSPAN31	med	5	-0.0160722	0.0130705	0.218826
TNF_A	ZSWIM5	med	3	-0.0348001	0.0264456	0.188203
TNF_A	PKIA	med	15	-0.0086701	0.0120802	0.472934
TNF_A	SLC35B2	med	3	-0.0313502	0.0346947	0.366208
TNF_A	RP11-981P6.1	med	3	0.027595	0.0253789	0.276894
TNF_A	FAM153A	med	9	0.00104552	0.0241411	0.965455
TNF_A	SESN3	med	10	0.00991649	0.0177149	0.575628
TNF_A	ZBTB48	med	6	-0.0264059	0.0268991	0.326265
TNF_A	ERCC1	med	4	0.0224351	0.0216718	0.300565
TNF_A	SDK1	med	4	0.0168088	0.0437315	0.700709
TNF_A	SFXN1	med	3	0.0338293	0.0280726	0.228178
TNF_A	ATP6V1G2	med	5	0.0225544	0.0221295	0.308107
TNF_A	PLOD1	med	8	-0.0029204	0.015277	0.848398
TNF_A	STAU2	med	3	-0.0927489	0.0746359	0.213984
TNF_A	KSR1	med	7	-0.00303458	0.0204662	0.882127
TNF_A	CTC-548K16.2	med	4	0.0923815	0.0527783	0.0800546
TNF_A	IGLV10-54	med	4	-0.0153505	0.0217871	0.48108
TNF_A	GSTM1	med	17	0.00184949	0.0110955	0.867615
TNF_A	TRIM6	med	13	-0.0110738	0.0299221	0.711318
TNF_A	SLC45A4	med	14	0.0289503	0.0153458	0.0592228
TNF_A	RBPJ	med	5	0.00246062	0.0216331	0.909441
TNF_A	TRBV3-1	med	3	-0.00469754	0.0272935	0.86335
TNF_A	ZNF100	med	9	-0.00784621	0.0149781	0.600385
TNF_A	WAC-AS1	med	6	0.0125767	0.0150639	0.403778
TNF_A	RP11-168G16.1	med	3	0.0249533	0.075159	0.739884
TNF_A	GUF1	med	4	0.0365008	0.0329258	0.267612
TNF_A	LILRB2	med	5	-0.00418998	0.0240118	0.861475
TNF_A	FBXL13	med	5	0.00233883	0.0159822	0.883654
TNF_A	RP11-23J18.1	med	6	-0.00434207	0.0221534	0.84461
TNF_A	LRR1	med	10	-0.0369797	0.0156163	0.0178835
TNF_A	GLTP	med	3	0.033461	0.0298745	0.262691
TNF_A	RAB2A	med	4	-0.0112296	0.0250221	0.653586
TNF_A	ALMS1	med	5	-0.0205021	0.037111	0.580638
TNF_A	WRN	med	3	0.00539564	0.0245065	0.825737
TNF_A	KRT23	med	10	0.00624379	0.0205709	0.761489
TNF_A	MEG3	med	8	0.0378887	0.0175513	0.0308708
TNF_A	SUPV3L1	med	10	0.00668048	0.0211392	0.751984
TNF_A	VWDE	med	10	-0.0110761	0.0160128	0.489126
TNF_A	MRPL34	med	12	-0.0133378	0.0147492	0.365835
TNF_A	LILRB5	med	4	-0.00348543	0.0499642	0.944386
TNF_A	CLDN7	med	4	0.0128916	0.0258968	0.618621
TNF_A	AZIN1	med	3	-0.00523072	0.0194962	0.788473
TNF_A	PDE2A	med	4	-0.0898353	0.0442247	0.0422207
TNF_A	STK32C	med	13	0.00366183	0.0115122	0.750424
TNF_A	NLRP12	med	3	-0.0127568	0.0221636	0.564902
TNF_A	BAIAP2	med	12	0.0217771	0.018835	0.247597
TNF_A	LTN1	med	3	0.0759341	0.044176	0.0856324
TNF_A	AC012065.7	med	3	0.0273279	0.0290192	0.346336
TNF_A	CCDC25	med	5	0.0032935	0.0195335	0.866105
TNF_A	C2orf43	med	7	-0.00715961	0.015348	0.640869
TNF_A	RP11-423H2.1	med	4	-0.00817357	0.0232227	0.724865
TNF_A	IFRD1	med	10	-0.01924	0.0158611	0.225117
TNF_A	SKIV2L	med	5	0.0974751	0.0226202	1.63843e-05
TNF_A	TNFSF4	med	5	-0.0157204	0.0176405	0.372847
TNF_A	AC068491.1	med	3	0.00659397	0.0364543	0.856459
TNF_A	CARD16	med	11	0.0157616	0.0130381	0.226707
TNF_A	ADAL	med	4	-0.0296131	0.0305412	0.332239
TNF_A	TMEM98	med	3	0.0863056	0.0376498	0.0218868
TNF_A	TAF7	med	5	-0.0103718	0.028295	0.713948
TNF_A	ECM1	med	3	0.000782087	0.0257857	0.975804
TNF_A	GMDS	med	6	0.0455838	0.024247	0.0601112
TNF_A	UBALD2	med	5	-0.0198248	0.0342495	0.562702
TNF_A	COL6A2	med	8	0.000245868	0.022789	0.991392
TNF_A	FBLN7	med	3	-0.0321728	0.0558609	0.564653
TNF_A	PIGK	med	4	-0.00119022	0.0289579	0.967215
TNF_A	ZNF165	med	3	-0.0695703	0.0420986	0.0984208
TNF_A	CSTA	med	17	0.0187801	0.0120152	0.118046
TNF_A	FPR3	med	8	-0.00945208	0.0244992	0.699635
TNF_A	KIAA1609	med	4	-0.0146588	0.0616698	0.812116
TNF_A	AP001053.11	med	4	-0.00168788	0.0197263	0.931813
TNF_A	CCNG2	med	4	0.00259698	0.0524563	0.960515
TNF_A	COLQ	med	6	-0.0170145	0.0211227	0.420527
TNF_A	CTC-497E21.4	med	16	-0.0220258	0.017193	0.200164
TNF_A	PDLIM1	med	4	-0.0187677	0.0353723	0.595713
TNF_A	SMIM14	med	4	0.0319674	0.0433831	0.461206
TNF_A	WDFY4	med	7	0.00885471	0.0197371	0.653697
TNF_A	CDC42EP3	med	5	0.00679995	0.0300291	0.820855
TNF_A	HIP1	med	14	0.0104949	0.00911348	0.249493
TNF_A	NEDD9	med	4	-0.0215404	0.0399957	0.590186
TNF_A	DAPP1	med	4	0.00078307	0.0293944	0.978747
TNF_A	CTC-523E23.1	med	7	-0.0275519	0.0270153	0.307793
TNF_A	SMIM7	med	3	0.0462466	0.0485969	0.341282
TNF_A	TRIM8	med	5	0.0298319	0.0261788	0.254477
TNF_A	WDR81	med	3	-0.00828442	0.0176116	0.638072
TNF_A	C11orf54	med	8	0.022431	0.0244789	0.359489
TNF_A	AC005682.5	med	3	-0.0284036	0.0260213	0.27503
TNF_A	NOTCH2	med	3	0.0135844	0.0438974	0.756973
TNF_A	RP11-384K6.6	med	5	-0.00604895	0.0211865	0.775254
TNF_A	MARCH1	med	6	-0.000267526	0.0166771	0.987201
TNF_A	MADD	med	5	0.0233981	0.0136412	0.086299
TNF_A	IMPA2	med	11	-0.0230465	0.0180369	0.20134
TNF_A	DBNDD1	med	7	-0.0239997	0.0186606	0.198402
TNF_A	MB21D1	med	3	-0.0345281	0.0234381	0.140709
TNF_A	IFT57	med	3	-0.00864268	0.0331596	0.794371
TNF_A	CMTM7	med	6	0.0180889	0.0255163	0.478377
TNF_A	RHOQ	med	4	0.0536842	0.0386085	0.164385
TNF_A	RP11-137H2.4	med	8	0.0431596	0.0204022	0.0343921
TNF_A	C21orf2	med	14	-0.00709374	0.0145313	0.62543
TNF_A	URM1	med	5	-0.067903	0.0360854	0.0598728
TNF_A	FBXO2	med	7	0.00762817	0.0153388	0.618968
TNF_A	RP11-701P16.5	med	4	0.0260696	0.0368313	0.479062
TNF_A	LRRC27	med	5	-0.0268527	0.0319438	0.400559
TNF_A	LRRC37A15P	med	3	0.025098	0.0219735	0.253374
TNF_A	HOMER2	med	5	-0.0136581	0.028328	0.629705
TNF_A	LY75	med	13	-0.0464428	0.0186713	0.0128682
TNF_A	EPRS	med	3	0.0257029	0.0853119	0.7632
TNF_A	RP11-4O1.2	med	3	-0.026166	0.0213626	0.220631
TNF_A	RFTN1	med	6	0.0100218	0.0306642	0.743801
TNF_A	C6orf120	med	4	0.00651323	0.0276888	0.81403
TNF_A	CROCCP2	med	17	-0.00482402	0.0141783	0.733676
TNF_A	SLC8A3	med	3	-0.0563475	0.0285247	0.0482236
TNF_A	MT1L	med	8	-0.0114096	0.0194527	0.557519
TNF_A	NT5E	med	13	0.00972269	0.0111004	0.381092
TNF_A	TMEM42	med	4	-0.0452609	0.0329828	0.169984
TNF_A	PRDM8	med	3	0.0220765	0.0284556	0.437854
TNF_A	USP45	med	3	-0.0156834	0.0468027	0.737553
TNF_A	PGLS	med	3	0.0233391	0.0330872	0.480573
TNF_A	CTB-50L17.9	med	3	-0.0130037	0.0193364	0.501266
TNF_A	PELI2	med	5	0.0649779	0.0316229	0.0399011
TNF_A	LIMK1	med	9	0.00826415	0.0183542	0.652524
TNF_A	CAMK1D	med	11	0.00438861	0.0258953	0.865423
TNF_A	RP5-874C20.3	med	5	0.0322407	0.0217763	0.138729
TNF_A	BIRC7	med	4	-0.0294869	0.0188303	0.117366
TNF_A	DEF6	med	16	-0.0283117	0.018184	0.119481
TNF_A	RPL13	med	7	-0.00133706	0.0137541	0.922558
TNF_A	CACNA1E	med	4	-0.0042671	0.0356045	0.904604
TNF_A	IFT27	med	3	0.020796	0.0234818	0.37582
TNF_A	GET4	med	3	0.0265527	0.0266268	0.318658
TNF_A	ANXA2	med	3	0.0433828	0.0382543	0.256768
TNF_A	ITK	med	6	-0.00716063	0.0360515	0.842558
TNF_A	NUFIP2	med	4	0.0392338	0.0307012	0.201277
TNF_A	CTNNBIP1	med	3	0.0327475	0.0206315	0.112455
TNF_A	SREBF1	med	7	-0.00636694	0.0215215	0.767351
TNF_A	LGALS9B	med	8	0.0483719	0.0175179	0.00575759
TNF_A	DTX3L	med	3	0.00779806	0.0279199	0.780013
TNF_A	DENND5B	med	5	0.00458115	0.0230654	0.842563
TNF_A	ZDHHC18	med	3	0.0434365	0.0658738	0.509646
TNF_A	LOXHD1	med	5	0.0198364	0.0527973	0.707133
TNF_A	INTS10	med	5	-0.00667786	0.0225483	0.767109
TNF_A	C6orf3	med	5	0.0252461	0.0250218	0.312992
TNF_A	CHMP1A	med	4	0.0070309	0.0328528	0.830538
TNF_A	GAPT	med	15	-9.60136e-05	0.0119193	0.993573
TNF_A	MORN3	med	6	0.0273588	0.0244496	0.263145
TNF_A	VAT1	med	4	0.0360353	0.0221389	0.103591
TNF_A	ZNF525	med	7	0.0108925	0.0230009	0.635807
TNF_A	SERPING1	med	5	-0.000514455	0.0216103	0.981007
TNF_A	CCDC92	med	5	0.0160383	0.0241379	0.506406
TNF_A	NFE2	med	9	-0.00639675	0.00965402	0.507587
TNF_A	CYP1B1-AS1	med	6	-0.0288315	0.0294361	0.327352
TNF_A	KLHL30	med	5	0.00581027	0.0193881	0.76442
TNF_A	RP11-252A24.7	med	4	-0.0234735	0.0679391	0.729713
TNF_A	CYP21A2	med	4	-0.03711	0.0147257	0.0117328
TNF_A	C10orf11	med	9	-0.00630748	0.0130389	0.628568
TNF_A	PIGN	med	15	0.0137802	0.00937201	0.141465
TNF_A	CAMKK2	med	19	-0.0175085	0.0168341	0.298309
TNF_A	ENTPD4	med	7	-0.00775147	0.0189103	0.681874
TNF_A	RPL7P50	med	3	-0.0171354	0.0285833	0.548846
TNF_A	ASS1P1	med	5	0.000806117	0.0326608	0.980309
TNF_A	CCDC91	med	3	-0.0826122	0.0402232	0.0399904
TNF_A	C7orf13	med	9	0.0153867	0.0169554	0.364152
TNF_A	FAM216A	med	4	0.0331807	0.0180296	0.0657183
TNF_A	SFI1	med	8	-0.0160114	0.0199393	0.421972
TNF_A	RCN2	med	3	-0.0299332	0.0412423	0.467969
TNF_A	STX8	med	8	-0.015703	0.0188047	0.403685
TNF_A	HPD	med	6	-0.0116202	0.0167243	0.487175
TNF_A	LZTS1	med	6	-0.0379062	0.0234745	0.106357
TNF_A	PGM1	med	12	-0.00553388	0.0134548	0.680856
TNF_A	GLT25D2	med	18	0.0118663	0.0139065	0.3935
TNF_A	PHGDH	med	11	-0.00949251	0.0172152	0.581358
TNF_A	ECE1	med	3	-0.0598239	0.0253621	0.0183345
TNF_A	LILRA6	med	4	0.00506076	0.0316825	0.873091
TNF_A	SPECC1	med	3	-0.010138	0.028846	0.725249
TNF_A	FAM86C1	med	10	0.000977557	0.019984	0.960985
TNF_A	CRAT	med	11	-0.0124191	0.0128375	0.333342
TNF_A	STYK1	med	3	-0.00314851	0.0476951	0.947367
TNF_A	PTPRM	med	13	-0.00373472	0.0139303	0.788622
TNF_A	PHF17	med	3	-0.0197429	0.0405493	0.626338
TNF_A	SLC18A2	med	3	0.0243437	0.0318988	0.445372
TNF_A	COCH	med	4	0.0202903	0.023655	0.391025
TNF_A	DTNBP1	med	9	-0.0402377	0.0239452	0.0928776
TNF_A	LRRC8C	med	15	-0.00199806	0.0132572	0.8802
TNF_A	ZNF641	med	19	0.00454547	0.0127198	0.720827
TNF_A	SRPRB	med	7	0.00431574	0.0183416	0.813977
TNF_A	GPR35	med	5	-0.000987847	0.0203357	0.961256
TNF_A	RP11-757G1.6	med	3	0.000877501	0.0213108	0.967155
TNF_A	RP11-522I20.3	med	8	-0.022305	0.0235036	0.342621
TNF_A	C22orf34	med	6	-0.010347	0.026209	0.692998
TNF_A	CSTF2T	med	5	-0.0194129	0.0362395	0.592176
TNF_A	LMAN2L	med	3	-0.0235367	0.0325609	0.46977
TNF_A	CRTAM	med	4	0.0277368	0.0209007	0.184485
TNF_A	HBG2	med	4	-0.00328611	0.017458	0.850697
TNF_A	TOX	med	3	-0.00301789	0.0351289	0.931539
TNF_A	UCKL1	med	9	0.031855	0.0195961	0.104039
TNF_A	GTPBP10	med	5	-0.0266093	0.0328681	0.418182
TNF_A	CHCHD4P3	med	3	-0.02753	0.0915887	0.763733
TNF_A	S100P	med	9	0.00407955	0.0230853	0.859731
TNF_A	RP11-795F19.1	med	3	-0.0338564	0.0230018	0.141048
TNF_A	SMYD3	med	7	0.0478334	0.0310458	0.123381
TNF_A	TIMP2	med	7	4.25388e-05	0.0188712	0.998201
TNF_A	THRA	med	3	-0.0199947	0.0270812	0.460318
TNF_A	PYHIN1	med	9	0.0507767	0.0251617	0.0435899
TNF_A	AE000661.37	med	3	0.0213178	0.0372116	0.566726
TNF_A	KIR2DL1	med	4	0.0543243	0.0459916	0.237531
TNF_A	MARCO	med	21	0.00978448	0.00918067	0.286528
TNF_A	ZNF124	med	5	0.0301352	0.0203945	0.139512
TNF_A	SMIM4	med	3	-0.0598809	0.0603094	0.320761
TNF_A	RP6-65G23.1	med	3	0.0254725	0.058672	0.664179
TNF_A	SUPT4H1	med	9	-0.0199461	0.0137176	0.145931
TNF_A	RP11-378A13.1	med	10	0.0145572	0.0186786	0.435771
TNF_A	BTG2	med	4	-0.0222137	0.0175964	0.206806
TNF_A	C11orf73	med	3	0.0645437	0.0256774	0.0119492
TNF_A	SLC17A9	med	3	0.0256414	0.0311506	0.410427
TNF_A	CCDC57	med	4	-0.00364561	0.0194076	0.850999
TNF_A	AMZ2P1	med	3	-0.013942	0.0198105	0.481575
TNF_A	AGPAT9	med	6	-0.0480425	0.0246416	0.0512179
TNF_A	NRBP2	med	4	-0.0382097	0.0279	0.170837
TNF_A	GRIN3B	med	3	0.0217838	0.0476757	0.647731
TNF_A	COMMD4	med	5	-0.0251877	0.0206566	0.222711
TNF_A	FAM153B	med	7	-0.0240209	0.0137072	0.0796996
TNF_A	BTN3A1	med	17	0.00276567	0.0168691	0.869771
TNF_A	NAPSA	med	3	-0.0525332	0.0444144	0.236889
TNF_A	NSFP1	med	7	-0.0152008	0.0176477	0.389047
TNF_A	NBPF4	med	3	-0.144442	0.0924043	0.118016
TNF_A	KIAA0226L	med	4	-0.0334786	0.0210401	0.111568
TNF_A	BCAT1	med	15	0.00706669	0.012611	0.575235
TNF_A	HEBP1	med	5	-0.0265488	0.0315516	0.400102
TNF_A	CTD-3018O17.3	med	5	0.0358889	0.0202834	0.0768316
TNF_A	EIF2B2	med	12	0.023844	0.0152072	0.116894
TNF_A	AC159540.1	med	8	-0.00381012	0.0184614	0.836492
TNF_A	C17orf72	med	3	-0.0136763	0.034428	0.691189
TNF_A	LIPN	med	19	-0.00537456	0.0129457	0.678022
TNF_A	GOLM1	med	7	0.0300736	0.0258768	0.24516
TNF_A	SCRN1	med	5	0.000865764	0.0189459	0.963552
TNF_A	F5	med	8	0.0045729	0.0133183	0.731331
TNF_A	SPON2	med	5	-0.00565569	0.0372636	0.879364
TNF_A	ENG	med	3	-0.0126165	0.0203484	0.535244
TNF_A	LY6G5B	med	6	-0.0802186	0.0375462	0.0326363
TNF_A	GORAB	med	7	-0.0122827	0.0165478	0.457933
TNF_A	DTHD1	med	4	-0.0210812	0.0296221	0.476667
TNF_A	HSBP1L1	med	4	0.016205	0.0248449	0.514243
TNF_A	HEXDC	med	5	0.000168226	0.0166352	0.991931
TNF_A	ZNF215	med	3	0.00502114	0.0180503	0.780878
TNF_A	CASQ1	med	5	0.0240623	0.0171958	0.16172
TNF_A	PAAF1	med	15	-0.00140815	0.0106862	0.895164
TNF_A	HSPG2	med	6	0.000316677	0.0339413	0.992556
TNF_A	SECISBP2	med	7	0.048614	0.0283876	0.0868037
TNF_A	PARVB	med	7	-0.0257894	0.0302153	0.393369
TNF_A	RP11-169D4.2	med	4	0.000728547	0.0250889	0.976834
TNF_A	BSCL2	med	6	0.00349033	0.0108458	0.747594
TNF_A	SLC25A11	med	3	0.010363	0.0306383	0.735185
TNF_A	TIGD7	med	5	-0.0108384	0.0209128	0.604273
TNF_A	ZNF248	med	3	0.0144978	0.0344387	0.673774
TNF_A	AC004166.6	med	3	-0.00645294	0.0246312	0.793335
TNF_A	CNIH4	med	4	-0.000645579	0.0182032	0.971709
TNF_A	ANKRD20A11P	med	6	0.0157529	0.0289654	0.586543
TNF_A	MVD	med	3	-0.00621255	0.0333181	0.852083
TNF_A	LDLRAD4	med	4	-9.16997e-05	0.0312684	0.99766
TNF_A	TMCO3	med	9	0.000191691	0.0141107	0.989161
TNF_A	ALOX15	med	5	-0.0464495	0.019724	0.0185238
TNF_A	TACC3	med	6	0.0299083	0.0208526	0.151494
TNF_A	C1orf87	med	11	-0.00270369	0.00947482	0.775372
TNF_A	RP11-1094M14.4	med	3	-0.0252121	0.0553402	0.648689
TNF_A	GPR42	med	3	0.0182747	0.0557526	0.743076
TNF_A	STAT6	med	15	-0.013446	0.0145806	0.356431
TNF_A	ATP8A1	med	4	-0.0130384	0.0556454	0.814742
TNF_A	MAP3K6	med	12	0.005854	0.0142813	0.681875
TNF_A	NAPB	med	11	-0.0200369	0.0231672	0.387102
TNF_A	CHD1L	med	9	0.0195894	0.0236004	0.406513
TNF_A	MGST3	med	17	0.0134323	0.011833	0.25631
TNF_A	RAB5A	med	4	-0.05413	0.0323438	0.0942127
TNF_A	GXYLT1	med	7	0.0108824	0.0262113	0.678009
TNF_A	GABPB1-AS1	med	17	0.00533732	0.0110599	0.629393
TNF_A	C10orf76	med	4	-0.00568746	0.0358145	0.873824
TNF_A	EIF2AK4	med	3	-0.0794887	0.0318259	0.0125033
TNF_A	RP11-958N24.2	med	4	-0.0243951	0.0192494	0.205041
TNF_A	RP11-686D22.3	med	5	0.00442344	0.0234549	0.850412
TNF_A	PANX1	med	9	0.00530137	0.0176564	0.763985
TNF_A	PRDM15	med	7	-0.00857284	0.0188746	0.649685
TNF_A	TRIT1	med	6	0.014665	0.0138784	0.290661
TNF_A	C22orf32	med	20	0.00913492	0.0111463	0.412474
TNF_A	RHOBTB1	med	3	-0.00376373	0.0326297	0.90817
TNF_A	NKTR	med	4	0.0858701	0.0259101	0.000919199
TNF_A	RP11-499P20.2	med	7	-0.00953221	0.0145287	0.511764
TNF_A	EBAG9	med	3	-0.0579275	0.0435165	0.183136
TNF_A	CDK5RAP3	med	5	0.00158825	0.03032	0.958224
TNF_A	KAT2B	med	7	0.0449052	0.0351839	0.201849
TNF_A	RP11-140A10.3	med	4	-0.0246018	0.0261663	0.347109
TNF_A	BCL6	med	4	0.0259243	0.0523599	0.620518
TNF_A	LRRC37A	med	10	-0.00231202	0.0216752	0.915053
TNF_A	ALS2	med	8	0.0124551	0.0133455	0.350673
TNF_A	ABCA7	med	6	0.00517036	0.0221172	0.815162
TNF_A	HAL	med	7	0.00185607	0.0194714	0.924058
TNF_A	PAM16	med	4	0.0148842	0.0327299	0.649283
TNF_A	CHI3L1	med	9	0.00167316	0.0184436	0.927717
TNF_A	ADCY3	med	4	-0.0486378	0.0414399	0.240518
TNF_A	HSDL1	med	5	0.0349449	0.0203719	0.0862821
TNF_A	FNBP1	med	7	0.0103686	0.0186681	0.578611
TNF_A	CTSO	med	7	0.00775884	0.0371691	0.834648
TNF_A	TCEANC2	med	4	0.0617386	0.0636348	0.331946
TNF_A	HSDL2	med	12	0.0120976	0.0180333	0.502319
TNF_A	B4GALNT3	med	3	0.0412821	0.02286	0.0709386
TNF_A	ZMYND12	med	3	0.026447	0.0230756	0.251754
TNF_A	FLJ00104	med	7	0.0110246	0.0189677	0.561085
TNF_A	ANKRD12	med	3	0.0150361	0.0339488	0.657834
TNF_A	RNF219	med	5	0.00365672	0.021837	0.867012
TNF_A	USPL1	med	3	-0.0149581	0.0224031	0.504339
TNF_A	UNC5B	med	3	-0.00957856	0.0162688	0.556018
TNF_A	TMEM71	med	7	-0.0541896	0.0326274	0.0967414
TNF_A	MT3	med	3	0.00684683	0.0435299	0.875016
TNF_A	RP11-493L12.6	med	4	-0.00753099	0.0291749	0.796305
TNF_A	AC074289.1	med	11	0.0347093	0.0198561	0.0804561
TNF_A	COL6A1	med	8	-0.00122739	0.0236372	0.958587
TNF_A	SIDT1	med	8	0.0153342	0.0148143	0.300623
TNF_A	CXCR1	med	7	0.0158673	0.0195959	0.418097
TNF_A	MYO1G	med	7	0.0022134	0.0170701	0.896831
TNF_A	ZNF415	med	9	0.00462597	0.0198014	0.815281
TNF_A	RP4-761J14.10	med	4	-0.00255167	0.0266027	0.923586
TNF_A	LAP3	med	16	0.00315506	0.0107573	0.769296
TNF_A	NFIL3	med	3	0.0275441	0.0601024	0.646747
TNF_A	VAMP1	med	10	0.00381902	0.013228	0.772806
TNF_A	QKI	med	7	0.00147124	0.0230771	0.949167
TNF_A	NPL	med	3	-0.00637377	0.0496903	0.897935
TNF_A	RCN3	med	3	-0.00490112	0.0264114	0.852783
TNF_A	CYB5A	med	5	0.0741756	0.0319322	0.0201842
TNF_A	COA1	med	4	-0.0303827	0.0158963	0.0559647
TNF_A	RP11-295P9.3	med	7	-0.035742	0.0197524	0.0703729
TNF_A	CAT	med	11	-0.00807732	0.0171054	0.636778
TNF_A	SERTAD1	med	5	0.0312156	0.0179553	0.0821186
TNF_A	NF1	med	3	-0.0643672	0.044052	0.14397
TNF_A	CDK2AP1	med	3	0.046619	0.0268946	0.0830251
TNF_A	ZNF544	med	7	-0.00584138	0.0127792	0.647598
TNF_A	FAM43A	med	13	0.0230123	0.0185428	0.214593
TNF_A	NSL1	med	3	-0.0104079	0.0298291	0.727151
TNF_A	MED6	med	4	-0.0116241	0.0343833	0.735307
TNF_A	RP11-325P15.3	med	10	0.000586206	0.0187012	0.974994
TNF_A	YWHAH	med	6	0.0312656	0.0288848	0.279065
TNF_A	CLYBL	med	11	-0.0124834	0.0125787	0.32099
TNF_A	TRBV10-2	med	5	-0.00745922	0.0178253	0.675609
TNF_A	DUS2L	med	16	-0.0106685	0.0119886	0.373527
TNF_A	GRM2	med	4	0.0159428	0.019085	0.403516
TNF_A	NEB	med	6	0.0317744	0.0326439	0.330372
TNF_A	SLC35B3	med	3	-0.0217758	0.030192	0.47076
TNF_A	ADAMTS1	med	4	-0.00236515	0.0328402	0.942586
TNF_A	LILRA2	med	4	-0.0679093	0.0400355	0.0898431
TNF_A	SLC24A6	med	5	-0.0306852	0.0285019	0.281657
TNF_A	SAPCD2	med	4	-0.0176167	0.0421868	0.676248
TNF_A	PCID2	med	5	0.0018334	0.036213	0.959622
TNF_A	CYP2D7P1	med	7	0.023624	0.020275	0.243946
TNF_A	RP3-460G2.2	med	9	0.00540209	0.0141285	0.702198
TNF_A	SGCD	med	3	-0.0156173	0.0266774	0.558271
TNF_A	FAM76B	med	8	-0.0109444	0.0205123	0.59365
TNF_A	AK3	med	9	-0.0239622	0.0220711	0.27762
TNF_A	MRI1	med	4	0.00321639	0.0207353	0.876729
TNF_A	WDYHV1	med	13	-0.00201806	0.0182872	0.912129
TNF_A	FIGNL1	med	13	0.010945	0.0192075	0.568794
TNF_A	REC8	med	4	0.0625892	0.0433752	0.149028
TNF_A	CHURC1	med	19	-0.0142486	0.00730065	0.0509744
TNF_A	SOWAHC	med	6	-0.012847	0.0214383	0.549005
TNF_A	UBAP2L	med	6	-0.0258577	0.0214077	0.227098
TNF_A	ABHD12	med	3	0.0012769	0.0344541	0.970436
TNF_A	ENDOV	med	3	-0.000937775	0.0504013	0.985155
TNF_A	ALKBH3	med	3	0.0279146	0.0377199	0.45927
TNF_A	DNAJC17	med	3	-0.0366535	0.0477939	0.443136
TNF_A	ABCC3	med	14	0.00665137	0.0131488	0.61296
TNF_A	NAPRT1	med	16	0.00826389	0.0142806	0.562807
TNF_A	RP11-18I14.10	med	3	-0.0136044	0.0243577	0.576485
TNF_A	RP11-420K14.3	med	7	-0.0176134	0.0176561	0.318482
TNF_A	RP11-883A18.3	med	3	-0.0233192	0.0411396	0.570829
TNF_A	TM7SF2	med	3	0.0139841	0.0246859	0.571066
TNF_A	KL	med	7	0.0153042	0.0287077	0.593963
TNF_A	RP1-29C18.8	med	5	-0.0116843	0.0205329	0.569321
TNF_A	EP300	med	5	0.0353735	0.0232832	0.128695
TNF_A	KANSL2	med	6	-0.0121541	0.0227892	0.593806
TNF_A	CTD-2583A14.8	med	7	-0.0125482	0.0212815	0.55544
TNF_A	HSD17B14	med	4	-0.00523882	0.0196197	0.789455
TNF_A	PARP12	med	3	-0.0197791	0.0647383	0.759967
TNF_A	TRPV5	med	6	0.00985601	0.0210194	0.639141
TNF_A	CAMLG	med	6	-0.0138969	0.0166862	0.404934
TNF_A	RP1-228P16.1	med	6	-0.0075849	0.0226179	0.737362
TNF_A	LINC00852	med	3	0.0243544	0.0235308	0.300669
TNF_A	AS3MT	med	11	-0.0291636	0.0218382	0.181733
TNF_A	AC073115.7	med	4	0.0291901	0.0297337	0.32624
TNF_A	HLA-J	med	3	-0.0242622	0.0344503	0.481267
TNF_A	METTL22	med	8	-0.0169879	0.0210104	0.418775
TNF_A	CEP104	med	6	-0.0260096	0.011614	0.0251233
TNF_A	BIVM	med	3	0.0133865	0.0253262	0.597109
TNF_A	SERPINF2	med	5	0.0107009	0.018186	0.556255
TNF_A	SLC36A4	med	3	-0.0117841	0.0254477	0.643314
TNF_A	IMMP2L	med	13	0.00175564	0.0164869	0.915196
TNF_A	FAM86DP	med	5	-0.0298226	0.0352837	0.397987
TNF_A	AK1	med	3	-0.017115	0.02759	0.535039
TNF_A	TCP1	med	7	0.0177305	0.0457721	0.698485
TNF_A	IGF1R	med	9	0.0268825	0.0269261	0.318094
TNF_A	CTB-114C7.4	med	4	-0.00699335	0.0226959	0.757981
TNF_A	AGTPBP1	med	6	-0.0248089	0.0218223	0.255597
TNF_A	LPIN2	med	11	-0.0151274	0.017028	0.374332
TNF_A	COPS7A	med	4	0.00448305	0.0196729	0.81974
TNF_A	ASPH	med	5	-0.0436638	0.0294597	0.1383
TNF_A	KMO	med	4	-0.0399991	0.0271713	0.140992
TNF_A	QSER1	med	3	0.0190898	0.0439702	0.664178
TNF_A	CTC-281B15.1	med	7	0.0280703	0.0179168	0.117184
TNF_A	ARL16	med	7	-0.011777	0.0109535	0.282294
TNF_A	HOXB4	med	8	0.0231366	0.0217192	0.286757
TNF_A	ATOX1	med	3	0.0306105	0.0211985	0.148741
TNF_A	MTHFD2	med	4	0.0112026	0.0362377	0.757212
TNF_A	LRCH4	med	5	-0.00885688	0.0216889	0.683009
TNF_A	TMPRSS3	med	3	0.00333971	0.0276908	0.904002
TNF_A	AC109333.10	med	4	-0.0108428	0.0325047	0.738699
TNF_A	RRBP1	med	6	-0.00894622	0.0211405	0.672165
TNF_A	MS4A7	med	6	-0.0497533	0.0240598	0.0386491
TNF_A	C1QC	med	3	0.00668592	0.0387476	0.863005
TNF_A	RP4-803A2.1	med	3	0.0176199	0.0392724	0.653678
TNF_A	PPP2R4	med	10	-0.0157228	0.0142243	0.26901
TNF_A	MAGI2-AS3	med	5	0.00511108	0.0203563	0.801751
TNF_A	PSMD6-AS2	med	3	0.0423647	0.0340184	0.213004
TNF_A	FGFR1	med	5	-0.00108571	0.0216338	0.959974
TNF_A	HIBADH	med	8	0.0258331	0.0222574	0.245782
TNF_A	ING1	med	4	-0.0061596	0.0265571	0.816586
TNF_A	CNN2	med	9	0.00946995	0.0144648	0.512667
TNF_A	CEP68	med	3	0.00891703	0.0241587	0.712051
TNF_A	RP11-57H14.4	med	3	0.00419864	0.043582	0.923251
TNF_A	AHR	med	5	0.0334934	0.0205631	0.103354
TNF_A	ALG1L	med	5	0.0319301	0.0224234	0.154458
TNF_A	CCL3L1	med	3	-0.00467797	0.0327468	0.886406
TNF_A	RPS23	med	27	0.00782793	0.00875761	0.371406
TNF_A	NSFL1C	med	12	-0.0155163	0.0146576	0.289788
TNF_A	ZNF85	med	11	-0.00434239	0.0160663	0.786946
TNF_A	TSPAN33	med	9	0.0395348	0.0173848	0.02296
TNF_A	LRP3	med	8	0.0333288	0.0209895	0.112313
TNF_A	HERPUD2	med	3	-0.0293509	0.029393	0.318004
TNF_A	KIF27	med	3	-0.00448328	0.0206166	0.82785
TNF_A	SPIRE2	med	9	0.0116389	0.0194059	0.548665
TNF_A	CKS2	med	5	0.00074077	0.0182685	0.967655
TNF_A	LEMD3	med	6	0.000131912	0.0187309	0.994381
TNF_A	RNF24	med	5	0.02526	0.0271497	0.352166
TNF_A	TAMM41	med	5	0.00474368	0.0162729	0.770663
TNF_A	MATN2	med	7	-0.0262822	0.0237745	0.268953
TNF_A	ZNF555	med	3	-0.0410336	0.0434624	0.345109
TNF_A	UNC50	med	3	0.00924253	0.0246337	0.707512
TNF_A	HSPA1B	med	7	-0.00183987	0.0213135	0.931209
TNF_A	FNDC3B	med	3	-0.0236928	0.0247022	0.33749
TNF_A	DNAJB12	med	6	0.0315939	0.0186657	0.0905291
TNF_A	TM4SF19	med	3	0.0851255	0.0392297	0.0300126
TNF_A	GRHPR	med	24	0.00363322	0.0130923	0.78139
TNF_A	RP11-638I2.10	med	3	-0.0389203	0.0340048	0.252394
TNF_A	DTD1	med	4	-0.00487424	0.0189119	0.796612
TNF_A	CTD-2587M2.1	med	7	-0.0233338	0.020891	0.264024
TNF_A	TXNL1	med	5	0.0268843	0.015457	0.0819831
TNF_A	RP11-173M1.8	med	5	-0.00424483	0.0256003	0.868305
TNF_A	DYSF	med	3	0.0463316	0.0292332	0.112989
TNF_A	RQCD1	med	6	0.068434	0.0197121	0.000517221
TNF_A	ETS2	med	5	-0.00693406	0.0241987	0.774459
TNF_A	FCGR2B	med	20	0.00451344	0.0121078	0.70932
TNF_A	AP000347.4	med	4	-0.0580888	0.0356161	0.102897
TNF_A	RNF13	med	5	-0.00499914	0.023442	0.831128
TNF_A	KIF1B	med	14	0.00501141	0.0105723	0.635489
TNF_A	CENPK	med	27	0.00997281	0.00936093	0.286711
TNF_A	USP48	med	7	-0.0166879	0.0189894	0.379509
TNF_A	ACY3	med	3	0.00511977	0.0330188	0.876777
TNF_A	FKBP9	med	4	-0.0168515	0.0218222	0.439986
TNF_A	INSL3	med	6	0.0142933	0.0357167	0.689021
TNF_A	LINC00174	med	6	0.0351347	0.0159194	0.0273112
TNF_A	SPSB2	med	5	0.0873876	0.051191	0.0878052
TNF_A	ZNF626	med	7	0.0151467	0.0216191	0.483542
TNF_A	RPS29	med	3	-0.0728633	0.0363107	0.0447855
TNF_A	CERS5	med	17	-0.0107559	0.0117621	0.360478
TNF_A	ZNF107	med	5	0.0586663	0.0462715	0.204844
TNF_A	HPSE	med	6	-0.0179335	0.0253999	0.480159
TNF_A	LINC00476	med	9	0.0112464	0.0285906	0.694054
TNF_A	DEFA8P	med	3	0.062934	0.0421569	0.135476
TNF_A	CCT6P1	med	5	0.0188783	0.0183039	0.302363
TNF_A	ZNF608	med	3	0.0148636	0.0445065	0.738406
TNF_A	ACAD8	med	6	-0.0643888	0.0197216	0.00109508
TNF_A	MICB	med	7	0.0411539	0.0236347	0.0816402
TNF_A	SLC6A12	med	4	-0.0756858	0.0652167	0.245834
TNF_A	TPK1	med	8	-0.00446379	0.0174178	0.797737
TNF_A	C4orf21	med	7	0.012937	0.0177069	0.465013
TNF_A	IFNAR1	med	8	-0.0158728	0.0298929	0.595428
TNF_A	SLC25A4	med	3	0.0484534	0.036385	0.182963
TNF_A	CDR2	med	3	-0.0096198	0.0272725	0.724291
TNF_A	ORAI1	med	4	0.0333371	0.0177191	0.0599152
TNF_A	MRPL37	med	3	0.0163443	0.0329218	0.61957
TNF_A	FAM108A7P	med	3	0.0209949	0.0382533	0.583116
TNF_A	SARS	med	4	0.0251965	0.0413518	0.542313
TNF_A	BAIAP2-AS1	med	7	0.0183622	0.0195592	0.347832
TNF_A	EVI2A	med	6	0.0476367	0.0225538	0.0346751
TNF_A	RP11-77C3.3	med	7	-0.0316891	0.0200184	0.113423
TNF_A	STOM	med	3	0.06561	0.0961903	0.495185
TNF_A	STAP1	med	3	-0.0630922	0.0564178	0.263438
TNF_A	METTL7A	med	3	-0.0242937	0.0239266	0.309942
TNF_A	GLT1D1	med	3	-0.0996056	0.0536366	0.0633047
TNF_A	EIF5	med	10	-0.00967075	0.0135619	0.475796
TNF_A	SUSD2	med	3	0.0210181	0.0258256	0.415733
TNF_A	PPM1L	med	6	0.000847105	0.0177535	0.961943
TNF_A	RBMXL1	med	4	-0.00643387	0.0336199	0.848235
TNF_A	CCM2	med	9	0.0221634	0.0195065	0.255871
TNF_A	CTBS	med	7	0.00333665	0.0225903	0.882578
TNF_A	TSC22D4	med	5	-0.0160726	0.030599	0.599398
TNF_A	OBSCN	med	4	-0.038371	0.0270838	0.156557
TNF_A	LOXL1-AS1	med	6	0.0329955	0.0241912	0.172584
TNF_A	ZNF23	med	7	0.0431595	0.0269418	0.109166
TNF_A	RNF141	med	5	0.0190929	0.0292626	0.514101
TNF_A	RP11-218M22.1	med	10	-0.00650906	0.0138004	0.637172
TNF_A	GBP4	med	6	-0.0344361	0.0277546	0.214703
TNF_A	PRRC1	med	3	0.0641662	0.0323002	0.0469717
TNF_A	SLC31A1	med	6	0.0255051	0.025208	0.31164
TNF_A	TNXB	med	3	-0.0528407	0.0333429	0.113019
TNF_A	DDX31	med	5	0.0232971	0.0204607	0.25486
TNF_A	LYSMD4	med	10	0.00456204	0.0161376	0.777409
TNF_A	SIRPB2	med	12	-0.0135364	0.0172261	0.431978
TNF_A	RP11-44F14.2	med	6	0.00132057	0.0188579	0.944172
TNF_A	ZFAND5	med	4	0.00349232	0.0372828	0.925371
TNF_A	IDI1	med	3	-0.00827163	0.0515946	0.872629
TNF_A	PAPSS1	med	20	0.00639093	0.0107656	0.552749
TNF_A	HIF1A	med	3	0.00664635	0.0456506	0.884244
TNF_A	EOMES	med	4	0.0315767	0.0352491	0.370352
TNF_A	DHX36	med	6	0.0419045	0.0222216	0.0593286
TNF_A	ATF1	med	4	0.0155677	0.0159164	0.32803
TNF_A	ARRB2	med	4	0.0372303	0.0202034	0.0653625
TNF_A	TUBB6	med	9	-0.000275894	0.0158097	0.986077
TNF_A	ETFA	med	10	0.0105125	0.0112285	0.349153
TNF_A	IL18R1	med	7	-0.0278607	0.0209333	0.183212
TNF_A	RP5-821D11.7	med	8	-0.00123755	0.0214502	0.953992
TNF_A	ALKBH1	med	3	-0.0138475	0.0303067	0.647735
TNF_A	CASP2	med	3	0.0400783	0.0559726	0.473969
TNF_A	ZNF502	med	21	-0.0181299	0.0100007	0.0698527
TNF_A	TBC1D22A	med	5	-0.00466636	0.0361608	0.897322
TNF_A	RP11-362F19.1	med	8	0.0104573	0.0155092	0.500144
TNF_A	ATP7B	med	6	-0.00637247	0.0191582	0.739418
TNF_A	FTSJ3	med	8	-0.0622112	0.0180276	0.000558762
TNF_A	ADAT2	med	3	-0.0369309	0.027912	0.185795
TNF_A	CTD-2245F17.3	med	3	0.00394161	0.0265114	0.881809
TNF_A	TRIQK	med	3	-0.0783056	0.0519732	0.131899
TNF_A	FAM20C	med	5	0.0337066	0.0251929	0.180915
TNF_A	SLC39A11	med	12	0.00674422	0.0148976	0.650762
TNF_A	FNBP1P1	med	4	-0.000479809	0.0283889	0.986515
TNF_A	UBASH3A	med	10	-0.00906409	0.0212235	0.669323
TNF_A	SERTAD3	med	14	0.00406614	0.0150939	0.78763
TNF_A	SMG9	med	3	0.0160067	0.0459946	0.727831
TNF_A	CMSS1	med	13	0.00448502	0.0183905	0.807326
TNF_A	TRGC1	med	4	0.0272647	0.0274395	0.320404
TNF_A	SHKBP1	med	15	-0.0139455	0.014427	0.333732
TNF_A	CLN3	med	4	-0.0703523	0.0319372	0.0276065
TNF_A	TBC1D16	med	4	0.0253135	0.0191725	0.186733
TNF_A	HIST1H2BK	med	12	-0.0108167	0.016166	0.503429
TNF_A	DHFR	med	12	0.0133146	0.0157356	0.397472
TNF_A	CRIPT	med	18	-0.00123344	0.0118907	0.917382
TNF_A	CPA3	med	3	-0.0159215	0.0372235	0.66885
TNF_A	JAKMIP3	med	4	-0.0397051	0.0331646	0.231223
TNF_A	AC004696.2	med	3	-0.0292644	0.037015	0.429172
TNF_A	CTB-25B13.12	med	3	0.027098	0.0580001	0.640353
TNF_A	FNTB	med	9	0.00400422	0.0183114	0.826905
TNF_A	PLIN2	med	10	-0.00876713	0.0163332	0.591429
TNF_A	OR2A20P	med	10	-0.00608424	0.0367428	0.86848
TNF_A	BTN2A2	med	7	-0.0328986	0.0252249	0.192161
TNF_A	NOM1	med	3	-0.00720138	0.0264372	0.785317
TNF_A	EPHB1	med	6	-0.00979113	0.0229826	0.67009
TNF_A	ZNF329	med	6	-0.0332231	0.0402861	0.409554
TNF_A	MMP9	med	5	-0.0140778	0.0380927	0.711706
TNF_A	CCHCR1	med	3	-0.00815899	0.026779	0.760611
TNF_A	CLHC1	med	20	0.00409248	0.0109781	0.709309
TNF_A	APOBEC3H	med	9	0.024547	0.0163162	0.132465
TNF_A	RP11-703I16.1	med	4	-0.0390708	0.0296827	0.188078
TNF_A	SCAPER	med	23	0.00628779	0.0133022	0.636435
TNF_A	SYNGR2	med	4	0.0293736	0.0738694	0.690894
TNF_A	HLA-C	med	16	-0.0278644	0.00865163	0.00127871
TNF_A	ATP6V0E2	med	7	0.000228246	0.0139718	0.986966
TNF_A	OR7E14P	med	8	-0.0130575	0.0166195	0.432061
TNF_A	GTF2I	med	3	0.0161608	0.0205941	0.432613
TNF_A	AC012309.5	med	4	0.0330106	0.0277257	0.233805
TNF_A	RBM6	med	27	-0.0067752	0.00956262	0.47863
TNF_A	FAM69A	med	3	-0.0118606	0.011982	0.322239
TNF_A	MT1X	med	8	0.00622711	0.017023	0.71451
TNF_A	ADAM15	med	12	-0.00229164	0.0150129	0.878678
TNF_A	PLAGL2	med	3	-0.001415	0.0337492	0.966557
TNF_A	MORC2-AS1	med	8	-0.00676353	0.0191208	0.723544
TNF_A	TONSL	med	3	0.0397303	0.0258132	0.123768
TNF_A	SLC7A6	med	13	0.00933162	0.0174571	0.592965
TNF_A	GCN1L1	med	11	0.00101122	0.0187239	0.95693
TNF_A	MTCH1	med	5	-0.0374753	0.0462103	0.417381
TNF_A	HLA-W	med	6	-0.0354681	0.0297791	0.233639
TNF_A	AC141586.5	med	3	-0.0146602	0.0315788	0.642476
TNF_A	MICALCL	med	6	-0.00535955	0.0174529	0.758778
TNF_A	FAM84B	med	8	0.00146859	0.021322	0.945088
TNF_A	SLC25A24	med	10	-0.0306338	0.017507	0.0801533
TNF_A	TMCO4	med	3	0.0918556	0.0416147	0.0272939
TNF_A	ITPR3	med	18	0.00817795	0.0159051	0.607132
TNF_A	BRSK1	med	3	-0.0520331	0.0477053	0.275396
TNF_A	RNF5	med	4	0.0307852	0.0605085	0.61091
TNF_A	KIF20B	med	3	-0.0227279	0.0286799	0.428088
TNF_A	SMIM1	med	8	0.0357659	0.0126932	0.00483645
TNF_A	RP3-412A9.11	med	11	0.0328175	0.0138829	0.0180852
TNF_A	DSCC1	med	3	-0.0122481	0.0275874	0.657061
TNF_A	CTU2	med	3	0.0176996	0.0267983	0.508948
TNF_A	DOCK10	med	6	-0.0498057	0.0182344	0.00630623
TNF_A	BST1	med	9	0.0214932	0.0210734	0.307766
TNF_A	KLHL36	med	5	0.0308674	0.018058	0.0873867
TNF_A	C9orf72	med	9	0.00257287	0.0159727	0.872031
TNF_A	ARMC7	med	3	-0.00145604	0.0324605	0.964222
TNF_A	CCDC82	med	3	0.0294855	0.0183817	0.108699
TNF_A	SLC38A9	med	4	0.0169034	0.050686	0.738762
TNF_A	NANP	med	11	0.0311562	0.0284802	0.273972
TNF_A	KB-431C1.4	med	9	-0.0640242	0.0276683	0.0206681
TNF_A	PHTF1	med	5	-0.0341524	0.0318864	0.284139
TNF_A	GNG5	med	3	0.00363658	0.0335002	0.913556
TNF_A	RUFY1	med	15	0.0123206	0.0148936	0.4081
TNF_A	CAMSAP2	med	5	0.0242718	0.0290178	0.402905
TNF_A	ALPK2	med	5	-0.0107071	0.0188197	0.569404
TNF_A	SEC11A	med	3	0.0576302	0.0333429	0.0839147
TNF_A	ARHGAP33	med	12	-0.00022606	0.0161872	0.988858
TNF_A	C12orf73	med	3	0.0242662	0.0451839	0.591229
TNF_A	FKSG48	med	3	0.00877517	0.0340629	0.796703
TNF_A	HCG11	med	4	0.00924448	0.0288611	0.748734
TNF_A	AC012146.7	med	8	-0.0033009	0.0190334	0.862316
TNF_A	TRIM27	med	14	-0.0159096	0.024002	0.507429
TNF_A	TREML3P	med	13	-0.0193194	0.0142287	0.174534
TNF_A	MMAB	med	3	-0.0183137	0.0356286	0.607241
TNF_A	GNA12	med	5	0.0240192	0.0246438	0.329732
TNF_A	RASA4DP	med	8	0.00477543	0.024128	0.843107
TNF_A	FADS1	med	10	0.000817957	0.0219255	0.970241
TNF_A	AKAP10	med	11	-0.00813497	0.0131644	0.536608
TNF_A	PDHB	med	9	-0.00945336	0.0209911	0.652458
TNF_A	TMEM109	med	3	-0.0187123	0.0249321	0.452934
TNF_A	RCC2	med	4	-0.0300417	0.0251078	0.231498
TNF_A	RASGRP3	med	5	-0.0267787	0.0206559	0.19483
TNF_A	RTN1	med	11	-0.00492227	0.0153973	0.749207
TNF_A	RP11-115C21.2	med	3	0.0333432	0.026265	0.204266
TNF_A	TPM1	med	8	0.00950847	0.0272506	0.727144
TNF_A	NNT	med	16	0.0206585	0.016393	0.207595
TNF_A	DNASE1L3	med	3	0.022196	0.0300796	0.46057
TNF_A	PPP2R3C	med	13	-0.00233096	0.013192	0.859748
TNF_A	RP11-334C17.5	med	8	-0.00621104	0.0142057	0.661949
TNF_A	TES	med	11	-0.00592478	0.0180027	0.742077
TNF_A	EIF2AK1	med	4	-0.0204757	0.0282637	0.468788
TNF_A	LEPRE1	med	3	-0.0191802	0.0268491	0.474999
TNF_A	ASB1	med	6	0.0158421	0.0159333	0.320087
TNF_A	ATP6V0A2	med	4	-0.073963	0.049813	0.137593
TNF_A	AP4E1	med	9	-0.00673582	0.0198413	0.734245
TNF_A	PPA2	med	5	0.0286278	0.0369809	0.438857
TNF_A	DUS3L	med	5	-0.0348912	0.0229106	0.127776
TNF_A	INTS5	med	12	-0.0163356	0.017333	0.34596
TNF_A	AAGAB	med	12	-0.00115301	0.0167833	0.945228
TNF_A	FHIT	med	8	-0.00122716	0.0286253	0.965805
TNF_A	FN3K	med	4	-0.0373365	0.0539881	0.489208
TNF_A	CASC3	med	5	-0.02982	0.0315079	0.343929
TNF_A	SLC6A6	med	5	-0.00609923	0.0245199	0.803557
TNF_A	NDST2	med	6	0.0100737	0.0236672	0.670371
TNF_A	RP11-531H8.2	med	9	0.0219473	0.0192341	0.253845
TNF_A	CNPY4	med	11	-0.0159602	0.0188761	0.397818
TNF_A	GNGT2	med	8	-0.022511	0.0329918	0.495037
TNF_A	C15orf26	med	3	0.0202554	0.0263962	0.442867
TNF_A	RP11-503G7.2	med	7	0.00260203	0.015697	0.868341
TNF_A	CWF19L1	med	12	-0.0187348	0.0185324	0.312055
TNF_A	FAM167A	med	23	-0.0275152	0.0163986	0.0933664
TNF_A	FSTL1	med	3	-0.0228338	0.0204372	0.263882
TNF_A	LDOC1L	med	13	-0.0147712	0.0133927	0.270057
TNF_A	FAM171A1	med	9	0.00595996	0.018191	0.74319
TNF_A	IRF5	med	17	-0.0258141	0.0146372	0.0777998
TNF_A	AC016735.2	med	5	0.0227635	0.0412033	0.580628
TNF_A	SYMPK	med	6	-0.00741002	0.0396163	0.851626
TNF_A	CRYGS	med	3	0.0125914	0.0415255	0.761722
TNF_A	IFNLR1	med	3	-0.0058099	0.0272967	0.83145
TNF_A	HOXC4	med	3	0.0691462	0.0439908	0.115989
TNF_A	DYRK4	med	5	-0.0324268	0.0287195	0.258862
TNF_A	PXK	med	6	-0.0155657	0.0218779	0.476786
TNF_A	C9orf89	med	10	0.0205237	0.0194035	0.290179
TNF_A	B4GALT1	med	5	-0.00393985	0.0227229	0.862347
TNF_A	RHOC	med	3	-0.0107959	0.0164832	0.51249
TNF_A	CES1	med	9	0.00574322	0.0200983	0.775065
TNF_A	PYROXD2	med	4	-0.0414808	0.033809	0.219855
TNF_A	SULF2	med	16	-0.00671404	0.0134373	0.617317
TNF_A	SLFN12	med	4	-0.00874058	0.0270213	0.746339
TNF_A	TLE2	med	3	-0.0800023	0.0431214	0.063556
TNF_A	CYP4F12	med	10	0.00731936	0.0195387	0.707952
TNF_A	KLHL8	med	5	-0.015984	0.0297296	0.59082
TNF_A	MST1	med	4	0.0128782	0.0370149	0.727902
TNF_A	TIAM2	med	10	-0.00479117	0.0127888	0.707931
TNF_A	NIPAL3	med	3	0.00612552	0.0249881	0.80635
TNF_A	LRRC14	med	5	0.0344812	0.0515967	0.503954
TNF_A	TNFRSF10A	med	3	-0.00736838	0.0199872	0.712385
TNF_A	TMEM123	med	3	0.0186351	0.0292192	0.523625
TNF_A	CPNE5	med	4	0.0165587	0.0344044	0.630307
TNF_A	SSH2	med	9	0.0282379	0.0212008	0.182884
TNF_A	SDK2	med	7	0.00637674	0.0116146	0.582987
TNF_A	GNG7	med	4	0.0061955	0.0255281	0.808243
TNF_A	AP001046.5	med	3	-0.0309119	0.0475441	0.51558
TNF_A	CECR6	med	13	0.00882146	0.0132948	0.506992
TNF_A	KIAA0513	med	11	-0.0214877	0.017276	0.213578
TNF_A	CTA-250D10.23	med	3	-0.054446	0.0552519	0.324421
TNF_A	AC005154.8	med	4	-0.0188363	0.0204179	0.356247
TNF_A	INSIG1	med	10	0.00467325	0.0190395	0.806108
TNF_A	RRAGC	med	3	-0.013349	0.0301831	0.658295
TNF_A	CTD-2562J17.7	med	4	-0.0821962	0.0469459	0.0799683
TNF_A	RP11-445P17.8	med	6	0.017577	0.0154694	0.255855
TNF_A	RP11-447M12.2	med	4	-0.020651	0.0279985	0.460771
TNF_A	XKR3	med	7	-0.0209662	0.0200974	0.296842
TNF_A	ZNF486	med	11	0.034278	0.0268364	0.201497
TNF_A	CD96	med	10	0.0191082	0.0173895	0.271838
TNF_A	C2CD2L	med	9	0.0263934	0.0185262	0.154258
TNF_A	KLKB1	med	11	0.00468306	0.01726	0.786141
TNF_A	KPNA1	med	6	-0.025665	0.0347478	0.460146
TNF_A	RP11-529H20.6	med	7	-0.00224248	0.0203772	0.912371
TNF_A	CTD-2540L5.6	med	3	0.0473583	0.0714229	0.507286
TNF_A	PRDX2	med	3	-0.0205892	0.0288093	0.474813
TNF_A	RP11-105C19.1	med	4	-0.00553711	0.0328681	0.866218
TNF_A	MTO1	med	6	-0.00551546	0.0184131	0.764528
TNF_A	C1QTNF4	med	11	0.00158621	0.0171521	0.926318
TNF_A	HCG22	med	6	0.0190457	0.0273522	0.486233
TNF_A	INO80C	med	7	-0.00540824	0.02464	0.826268
TNF_A	HPCAL4	med	18	-0.00329204	0.012313	0.789189
TNF_A	TMEM237	med	4	0.00412429	0.0314591	0.895696
TNF_A	FCN1	med	10	-0.00817883	0.0134302	0.542531
TNF_A	OXA1L	med	3	-0.0590981	0.0633662	0.351003
TNF_A	CD40	med	14	0.00367204	0.012961	0.776935
TNF_A	RP11-420K14.2	med	13	0.0259209	0.021775	0.233891
TNF_A	FRMD4B	med	4	-0.037177	0.0171851	0.0305161
TNF_A	POLR2C	med	4	0.0558082	0.0362811	0.123996
TNF_A	OAT	med	5	-0.0216527	0.0265293	0.414397
TNF_A	PDE4D	med	3	0.0372161	0.0657887	0.571603
TNF_A	FAM136A	med	3	0.00892132	0.0277476	0.747819
TNF_A	GSE1	med	3	0.012292	0.0531107	0.816972
TNF_A	MB21D2	med	5	0.0484224	0.0288617	0.0933978
TNF_A	COL9A2	med	3	0.0438445	0.0435898	0.314491
TNF_A	CTA-445C9.15	med	8	0.0289524	0.0157195	0.0655013
TNF_A	RP11-641A6.2	med	8	-0.0311107	0.0275665	0.25908
TNF_A	ATRIP	med	3	-0.0324874	0.0611696	0.595347
TNF_A	RNASE1	med	3	-0.0306983	0.0271884	0.258856
TNF_A	C7orf53	med	9	0.019825	0.0203531	0.33003
TNF_A	KIAA1324L	med	5	0.0127525	0.024148	0.597431
TNF_A	NINJ2	med	7	-0.0227534	0.0179719	0.205494
TNF_A	H1FX	med	3	-0.011375	0.0595475	0.848507
TNF_A	ATP9A	med	8	0.00418417	0.0162196	0.79643
TNF_A	ZNF790-AS1	med	3	0.0135721	0.0506005	0.78853
TNF_A	LINC00243	med	10	-0.0365032	0.0223618	0.102598
TNF_A	MT2A	med	14	-0.0279531	0.0162503	0.085404
TNF_A	MRPL2	med	3	-0.0179064	0.0307249	0.560029
TNF_A	UBR3	med	4	-0.0119214	0.0362525	0.742274
TNF_A	RIPK2	med	4	0.00324563	0.0249402	0.896459
TNF_A	CTD-3110H11.1	med	13	0.00425962	0.0124558	0.732368
TNF_A	SESN2	med	3	-0.00153007	0.0604412	0.979804
TNF_A	MSH6	med	5	-0.013628	0.0181262	0.452147
TNF_A	RNF38	med	3	0.0116484	0.0458627	0.799509
TNF_A	SLC5A11	med	6	-0.0330282	0.0169646	0.0515482
TNF_A	KLHL20	med	3	-0.0166395	0.038721	0.667394
TNF_A	CENPV	med	5	0.00889567	0.020789	0.668723
TNF_A	HEXB	med	5	0.00808106	0.0249396	0.745919
TNF_A	RP3-393E18.2	med	3	-0.0725896	0.0658909	0.270608
TNF_A	HAR1A	med	6	0.0118879	0.0172447	0.490595
TNF_A	RP11-572M11.4	med	3	-0.0445439	0.0503132	0.375977
TNF_A	SNX29	med	7	-0.0203199	0.0218889	0.353243
TNF_A	NINL	med	3	0.0277892	0.0279419	0.319963
TNF_A	EIF3G	med	3	0.0192803	0.021271	0.364717
TNF_A	TCFL5	med	7	-0.0328297	0.0185071	0.0760808
TNF_A	NEFH	med	4	0.0714236	0.0726931	0.325836
TNF_A	DNAH1	med	3	0.0087154	0.0371661	0.814598
TNF_A	CARD8	med	18	0.00528334	0.00902141	0.558115
TNF_A	OGFRL1	med	8	-0.0197148	0.0247715	0.426109
TNF_A	NCR3	med	6	0.00610751	0.0268846	0.820288
TNF_A	CYFIP1	med	3	-0.00444729	0.0797935	0.955553
TNF_A	CYP26B1	med	12	0.0254467	0.0170572	0.135739
TNF_A	ATXN7L3B	med	3	-0.00809281	0.0409278	0.843253
TNF_A	CLEC5A	med	8	0.00467732	0.0171114	0.784587
TNF_A	WRB	med	11	-0.0252824	0.0149611	0.0910528
TNF_A	C10orf105	med	5	-0.0178391	0.0239666	0.456677
TNF_A	LYPD2	med	6	-0.0012173	0.018353	0.947117
TNF_A	PIGCP1	med	6	0.0372517	0.0198959	0.0611612
TNF_A	RP11-308N19.1	med	4	-0.0167009	0.0419343	0.690436
TNF_A	INVS	med	8	-0.00417572	0.0252272	0.868531
TNF_A	TNIP3	med	4	0.0554288	0.0473721	0.241972
TNF_A	INTS6	med	5	0.0190433	0.0229144	0.405937
TNF_A	GFM1	med	3	-0.00141023	0.0246054	0.954295
TNF_A	CARD11	med	7	-0.00972815	0.0194473	0.616911
TNF_A	HSD17B12	med	14	-0.000970971	0.0120685	0.935876
TNF_A	NOL6	med	6	0.0270201	0.0215784	0.210504
TNF_A	TK2	med	6	0.0151209	0.0241715	0.531598
TNF_A	ENC1	med	11	-0.00685658	0.00678865	0.312493
TNF_A	EXOC3	med	15	0.00824692	0.0141363	0.559633
TNF_A	FBXO44	med	4	-0.049882	0.0405098	0.21819
TNF_A	VCL	med	7	0.00897476	0.0177081	0.612283
TNF_A	PER3	med	5	0.0462197	0.0211473	0.0288442
TNF_A	ATP6V1E2	med	16	0.0391385	0.017467	0.0250444
TNF_A	DGKE	med	3	-0.0169308	0.0304025	0.577603
TNF_A	NRP1	med	8	-0.00318323	0.0193354	0.869233
TNF_A	C19orf60	med	10	-0.0120334	0.0173736	0.488545
TNF_A	TTC13	med	3	0.0214034	0.0329389	0.515826
TNF_A	RAI14	med	6	0.0597575	0.0340697	0.0794348
TNF_A	ANXA11	med	6	0.00664248	0.0190721	0.727628
TNF_A	SNX33	med	3	-0.0382919	0.0469575	0.414809
TNF_A	TIAM1	med	4	-0.013897	0.0170468	0.414944
TNF_A	RGCC	med	4	0.00883041	0.0288489	0.759535
TNF_A	GTPBP4	med	7	-0.0222754	0.0188717	0.237856
TNF_A	NCF1C	med	6	-0.0210766	0.0165011	0.201501
TNF_A	HEATR3	med	6	-0.000272484	0.0168777	0.987119
TNF_A	MTRF1L	med	9	-0.0196175	0.0148149	0.185445
TNF_A	RP1-66C13.3	med	3	-0.00347243	0.0314484	0.912079
TNF_A	RERE	med	13	-0.00198961	0.0186601	0.915088
TNF_A	SAMD9L	med	5	0.00389696	0.0191283	0.838567
TNF_A	CNEP1R1	med	3	-0.00410403	0.0441008	0.925856
TNF_A	ATP1B1	med	13	0.000945432	0.0140158	0.94622
TNF_A	SDHDP6	med	7	-0.024978	0.0111102	0.0245625
TNF_A	NSG1	med	15	0.00557159	0.0152473	0.714802
TNF_A	MICD	med	14	-0.0190036	0.0216693	0.380496
TNF_A	IFNAR2	med	7	-0.00655846	0.0194734	0.736275
TNF_A	RPRM	med	10	0.001477	0.0175073	0.932766
TNF_A	COX4I1	med	3	-0.0181252	0.0410246	0.658625
TNF_A	MSANTD4	med	3	-0.0562899	0.0467334	0.228401
TNF_A	ZFP28	med	5	-0.0217086	0.0191828	0.257775
TNF_A	GLUL	med	3	-0.0307465	0.0328169	0.348805
TNF_A	LYSMD1	med	3	0.0894263	0.0425884	0.0357482
TNF_A	CLN8	med	5	-0.0461412	0.0274937	0.0932985
TNF_A	AC022182.3	med	5	0.0148334	0.0271522	0.584857
TNF_A	ADCY9	med	10	0.0404517	0.0257817	0.116646
TNF_A	RIN2	med	5	0.0366808	0.0442053	0.406662
TNF_A	ACOT2	med	5	-0.0193954	0.0306559	0.526943
TNF_A	ZNF815P	med	13	-0.000589168	0.0115074	0.959167
TNF_A	PANX2	med	5	0.00105954	0.0209858	0.959733
TNF_A	C1QB	med	12	0.0021199	0.0174705	0.90342
TNF_A	SLC25A13	med	6	0.00894784	0.0200416	0.655263
TNF_A	CYBRD1	med	16	-0.00595448	0.0107133	0.578345
TNF_A	CDC16	med	15	0.00136582	0.0125964	0.913655
TNF_A	AGK	med	3	0.00592888	0.0438874	0.892538
TNF_A	PNPLA8	med	4	-0.0398277	0.031271	0.202794
TNF_A	RGMA	med	3	-0.0112749	0.0448527	0.801523
TNF_A	Metazoa_SRP	med	10	-0.0337131	0.0254393	0.185093
TNF_A	RP11-59H1.3	med	3	-0.0644206	0.0560007	0.249998
TNF_A	RALGDS	med	6	0.00681239	0.0179088	0.703653
TNF_A	CYP4F22	med	7	-0.0144942	0.014209	0.307695
TNF_A	PLEKHM1	med	3	0.0305057	0.0401289	0.44714
TNF_A	FN1	med	5	0.0350299	0.0516031	0.497243
TNF_A	PPA1	med	8	0.0109887	0.0175002	0.530056
TNF_A	PEA15	med	5	0.0327949	0.021604	0.129014
TNF_A	SLC12A7	med	4	-0.00280927	0.0151241	0.852642
TNF_A	CAPNS1	med	5	-0.0302685	0.0265923	0.255019
TNF_A	PPAPDC2	med	8	0.00149978	0.0174155	0.931373
TNF_A	NT5C2	med	8	-0.0395431	0.0224205	0.0777821
TNF_A	IPMK	med	5	-0.0353225	0.0232656	0.128956
TNF_A	RPP40	med	7	0.0293381	0.0176838	0.0971087
TNF_A	PTCHD3P1	med	5	-0.0960651	0.0308672	0.00185692
TNF_A	RP11-61F12.1	med	3	0.0314038	0.0296395	0.289361
TNF_A	RP11-356I2.2	med	4	0.0638379	0.0266435	0.016575
TNF_A	DCBLD2	med	5	0.0264518	0.0152555	0.0829326
TNF_A	RABAC1	med	10	0.00881547	0.0168272	0.60036
TNF_A	C4orf32	med	8	-0.0639941	0.0208014	0.00209495
TNF_A	RUNX2	med	12	-0.00970394	0.0138772	0.484382
TNF_A	PPIL1	med	3	-0.0497675	0.0406897	0.221293
TNF_A	RILPL2	med	9	-0.00939155	0.0166766	0.573328
TNF_A	MVB12A	med	5	0.0191304	0.0235534	0.416669
TNF_A	TRBV4-2	med	7	0.0077337	0.0173048	0.654939
TNF_A	TCTN2	med	5	-0.0513461	0.0406019	0.206007
TNF_A	SAMM50	med	9	0.00642514	0.0153771	0.676066
TNF_A	TWSG1	med	3	0.019227	0.0366557	0.599911
TNF_A	LINC00211	med	5	1.02955e-05	0.0195999	0.999581
TNF_A	CDRT15	med	3	-0.00207488	0.0444983	0.962809
TNF_A	P2RX7	med	6	-0.0122678	0.0300207	0.682801
TNF_A	APEH	med	7	-0.00912678	0.0206349	0.658273
TNF_A	VKORC1L1	med	5	-0.00103304	0.0188527	0.956301
TNF_A	IKBKB	med	3	-0.0215972	0.0339908	0.525177
TNF_A	TESPA1	med	13	-0.0218955	0.0170143	0.198135
TNF_A	IQCG	med	4	0.0229877	0.0192974	0.233562
TNF_A	CTC-523E23.4	med	4	0.0119011	0.0400531	0.766364
TNF_A	CTA-963H5.5	med	4	0.0100198	0.0249967	0.688536
TNF_A	ANKRD36B	med	3	0.0241556	0.0209734	0.249433
TNF_A	FAM160B1	med	3	0.0248897	0.0292441	0.394713
TNF_A	C17orf80	med	4	-0.00188003	0.0185802	0.919404
TNF_A	HENMT1	med	5	-0.00219862	0.0356541	0.950829
TNF_A	C1orf134	med	4	0.0200565	0.0266373	0.45148
TNF_A	RP11-156P1.3	med	12	0.0224458	0.0160197	0.161173
TNF_A	DLG5	med	8	0.00866209	0.0158745	0.585299
TNF_A	KLRD1	med	6	0.00256883	0.0121585	0.83267
TNF_A	RP11-645N11.2	med	3	0.00848386	0.0236716	0.720046
TNF_A	MPPE1	med	7	-0.0124785	0.0150239	0.406212
TNF_A	CD81	med	3	-0.0185173	0.0241529	0.443279
TNF_A	RPP21	med	3	0.00478053	0.0455099	0.916341
TNF_A	NIN	med	6	-0.00077123	0.0343074	0.982065
TNF_A	RP11-3K24.1	med	3	-0.0145149	0.0198807	0.46533
TNF_A	CCDC88C	med	3	-0.0233601	0.0524791	0.656225
TNF_A	ISCU	med	4	-0.00409662	0.0238619	0.863689
TNF_A	CTD-3064M3.1	med	3	0.0631374	0.0385897	0.101814
TNF_A	snoU13	med	5	0.0222072	0.0357863	0.534895
TNF_A	AC006465.3	med	3	-0.0418762	0.0432003	0.332371
TNF_A	RP11-45M22.1	med	3	-0.0108	0.0309379	0.727024
TNF_A	MGC10955	med	3	0.00218069	0.0298903	0.941841
TNF_A	NRIP1	med	4	0.0395297	0.0381546	0.300184
TNF_A	ANK1	med	3	-0.00560528	0.0375023	0.881187
TNF_A	DPYSL4	med	13	-0.00924314	0.0148896	0.534745
TNF_A	CTNNAL1	med	7	0.00659444	0.0097671	0.499569
TNF_A	EDN1	med	4	-0.0186742	0.0414454	0.652296
TNF_A	MCTP2	med	6	0.0040295	0.0275702	0.8838
TNF_A	GIT1	med	6	-0.00764762	0.0165952	0.644918
TNF_A	TRMT112	med	3	0.0188778	0.0177077	0.286388
TNF_A	LSM4	med	5	-0.0258056	0.0211738	0.22294
TNF_A	CXCR2P1	med	5	0.0241447	0.0205663	0.240398
TNF_A	AC092295.7	med	5	0.00765146	0.0233137	0.742763
TNF_A	ZMAT2	med	5	0.00912257	0.0225416	0.685698
TNF_A	SCIMP	med	5	-0.00173041	0.0233694	0.940974
TNF_A	NDUFV3	med	6	0.022894	0.020898	0.273293
TNF_A	SNORA16	med	10	0.0311849	0.0178252	0.0802065
TNF_A	JMJD6	med	5	0.0244015	0.022354	0.27501
TNF_A	RBL2	med	14	-0.0370498	0.0158369	0.0193116
TNF_A	NOMO3	med	5	0.0545789	0.0400631	0.173096
TNF_A	ERP27	med	14	0.00744718	0.0117497	0.526199
TNF_A	RP11-115L11.1	med	6	0.00142964	0.0237261	0.951952
TNF_A	SENP6	med	6	0.0100364	0.0173631	0.563244
TNF_A	AC034220.3	med	4	-0.0278478	0.0235768	0.237542
TNF_A	TMEM97	med	13	-0.0018388	0.0161658	0.909439
TNF_A	PCTP	med	4	0.0287835	0.0352688	0.414432
TNF_A	COL23A1	med	5	0.00491732	0.0270413	0.855705
TNF_A	ESR2	med	4	-0.0240967	0.0286112	0.39967
TNF_A	L3MBTL3	med	16	0.018474	0.0111625	0.0979232
TNF_A	SHROOM1	med	4	-0.00992667	0.0186624	0.59479
TNF_A	SEC13	med	7	-0.0113298	0.0138612	0.413713
TNF_A	CD300LF	med	4	-0.0250038	0.0686359	0.715636
TNF_A	RP11-156P1.1	med	3	0.00316737	0.0341564	0.926117
TNF_A	TAF1B	med	3	-0.0249756	0.0140341	0.0751356
TNF_A	ZNF665	med	3	-0.0624864	0.0796093	0.432504
TNF_A	CTA-217C2.1	med	8	0.022698	0.02114	0.282957
TNF_A	C12orf75	med	11	0.0242954	0.0119001	0.0411892
TNF_A	TNFAIP8	med	3	-0.00752527	0.0433544	0.862199
TNF_A	KCNK17	med	19	-0.00904233	0.0109924	0.410736
TNF_A	AC013437.6	med	4	-0.0208363	0.0246635	0.398209
TNF_A	MAL	med	3	-0.0368678	0.0241555	0.126942
TNF_A	TTC39C	med	5	0.00960434	0.0218015	0.659549
TNF_A	P2RX4	med	10	0.0191514	0.0123183	0.120014
TNF_A	WFS1	med	3	0.00773921	0.0313661	0.805111
TNF_A	CTC-439O9.2	med	5	0.0673552	0.0401054	0.0930635
TNF_A	SLC9A3	med	13	0.00378497	0.0110888	0.732853
TNF_A	ERVK3-1	med	8	0.0331986	0.0131647	0.0116759
TNF_A	MGRN1	med	5	-0.0237695	0.0196464	0.22633
TNF_A	RPIA	med	4	-0.0347563	0.0328323	0.289781
TNF_A	GGA2	med	3	0.0105878	0.0345818	0.759478
TNF_A	P2RY13	med	6	0.0226828	0.019128	0.235685
TNF_A	SIGLEC11	med	8	-0.0230343	0.0176356	0.19151
TNF_A	LINC00511	med	3	-0.00981122	0.0329142	0.765639
TNF_A	ACSL3	med	3	0.0254783	0.0296116	0.389559
TNF_A	DIRC2	med	7	-0.0251012	0.0113846	0.0274652
TNF_A	LYRM7	med	4	0.029461	0.0580028	0.611507
TNF_A	SNTB2	med	3	0.0386763	0.0288391	0.179885
TNF_A	ARIH2	med	3	0.0399759	0.0352089	0.256211
TNF_A	IFI27L1	med	6	-0.00958835	0.0188049	0.610132
TNF_A	IGFBP4	med	3	-0.0314444	0.0319653	0.32526
TNF_A	ZNF253	med	3	0.0287949	0.0501631	0.565951
TNF_A	RNASET2	med	15	-0.0165346	0.012003	0.168345
TNF_A	CLTB	med	9	0.02882	0.0212707	0.175446
TNF_A	ADAM8	med	3	-0.0111192	0.0429043	0.79551
TNF_A	GPRC5C	med	8	0.00187275	0.0249252	0.940108
TNF_A	NAALADL1	med	4	-0.0112157	0.0268853	0.676554
TNF_A	MED10	med	3	0.00541396	0.0211694	0.798148
TNF_A	C10orf68	med	3	0.0143922	0.0447913	0.74797
TNF_A	SLC22A4	med	12	-0.0174001	0.0192392	0.365778
TNF_A	FCGR3A	med	3	-0.104245	0.0801407	0.193336
TNF_A	APOBEC3C	med	8	-0.0276655	0.0192519	0.150711
TNF_A	ST6GALNAC2	med	12	-0.0214027	0.016163	0.185446
TNF_A	ANKRD34B	med	15	-0.0142821	0.0217256	0.510933
TNF_A	CTD-2245O6.1	med	5	-0.0475327	0.0320312	0.137822
TNF_A	SPATC1L	med	10	0.0253168	0.0140684	0.0719325
TNF_A	ST6GALNAC3	med	6	0.0124813	0.016501	0.449411
TNF_A	CTD-2587H19.1	med	5	-0.0262011	0.0241619	0.27819
TNF_A	PLLP	med	5	0.0227695	0.0411523	0.580059
TNF_A	PLEKHA7	med	4	-0.0655399	0.0310227	0.0346314
TNF_A	CCRL2	med	3	0.0068646	0.0365931	0.851196
TNF_A	CCL4L1	med	7	-0.0342191	0.0354047	0.333788
TNF_A	ZNF343	med	3	-0.00750942	0.0419988	0.858094
TNF_A	AC013264.2	med	10	-0.0252707	0.0188224	0.179406
TNF_A	ZNF160	med	3	-0.0295208	0.0587561	0.615366
TNF_A	ABHD4	med	3	-0.0126668	0.0486876	0.794736
TNF_A	GIMAP2	med	4	0.0595512	0.0523756	0.255537
TNF_A	HAT1	med	4	-0.0146305	0.0358481	0.683182
TNF_A	ANAPC13	med	19	-0.0126902	0.014099	0.368077
TNF_A	MDM1	med	7	-0.012528	0.0330956	0.705029
TNF_A	AC093668.3	med	7	0.0223923	0.0301084	0.457044
TNF_A	INPP5D	med	4	-0.06858	0.0347595	0.0484973
TNF_A	BRD1	med	3	0.0160577	0.0285736	0.574133
TNF_A	ABCC13	med	5	0.00602615	0.02913	0.836111
TNF_A	SMG5	med	19	0.000580853	0.0119249	0.961151
TNF_A	MACF1	med	8	0.0119007	0.0163433	0.466511
TNF_A	RP11-58E21.3	med	4	-0.0346114	0.0368877	0.348095
TNF_A	MYO5A	med	6	0.0450489	0.0370767	0.224358
TNF_A	FEM1C	med	7	-0.00229208	0.0187817	0.902869
TNF_A	ZDHHC1	med	3	-0.0342559	0.0225187	0.128205
TNF_A	SMUG1	med	9	-0.0194056	0.0158502	0.220835
TNF_A	FGFR1OP	med	5	0.0126899	0.0311915	0.684127
TNF_A	TTYH3	med	3	0.0547184	0.063539	0.38914
TNF_A	PLA2G16	med	17	0.0141418	0.0147048	0.336196
TNF_A	ATP5SL	med	3	0.0251431	0.029022	0.3863
TNF_A	KIAA1551	med	11	0.0290078	0.029848	0.331124
TNF_A	TRGV10	med	3	0.0626134	0.0535266	0.242096
TNF_A	TMEM8B	med	5	-0.0184383	0.0281102	0.511869
TNF_A	FIS1	med	10	0.0183333	0.0251088	0.465296
TNF_A	GIMAP8	med	9	-0.00774319	0.0190068	0.683722
TNF_A	KLHDC7B	med	3	0.100437	0.0611442	0.100461
TNF_A	RP11-165J3.6	med	6	-0.00407984	0.0203341	0.84098
TNF_A	TRGV4	med	13	-0.0176298	0.0144247	0.221634
TNF_A	SLC4A8	med	4	0.0519647	0.0417418	0.213165
TNF_A	ASB16-AS1	med	11	0.0329432	0.0195368	0.0917547
TNF_A	SIRT1	med	6	0.0154903	0.0233708	0.507455
TNF_A	CTC-228N24.3	med	10	0.0137137	0.0193381	0.478229
TNF_A	SIGLEC7	med	3	-0.011238	0.0376498	0.765331
TNF_A	COG5	med	11	-0.0191131	0.0124574	0.124962
TNF_A	NDUFA12	med	16	-0.0215102	0.0138719	0.12099
TNF_A	SNORD14A	med	9	0.0114946	0.0136773	0.400674
TNF_A	NR2F6	med	12	0.0213405	0.0129733	0.0999797
TNF_A	CTB-41I6.1	med	5	0.00778786	0.0182531	0.669628
TNF_A	SNHG1	med	3	-0.0215224	0.0457371	0.63795
TNF_A	SCAND2P	med	8	-0.00574861	0.0245211	0.814647
TNF_A	RP11-439C15.4	med	4	0.017848	0.0393909	0.650476
TNF_A	NDFIP1	med	3	-0.0242376	0.0260354	0.351882
TNF_A	CD86	med	5	0.0037287	0.0364791	0.918586
TNF_A	CTC-429P9.2	med	3	0.0531755	0.049195	0.279736
TNF_A	VAV3-AS1	med	3	-0.0217359	0.0340738	0.523534
TNF_A	PCNXL3	med	3	-0.0433095	0.0451835	0.337798
TNF_A	KLF12	med	3	-0.0115341	0.0290417	0.691252
TNF_A	EPB41L2	med	5	-0.0192766	0.0441062	0.662075
TNF_A	SMARCC2	med	4	0.00281276	0.0347663	0.935518
TNF_A	OR13A1	med	3	-0.0451812	0.0257259	0.0790448
TNF_A	ETFB	med	5	-0.01373	0.0317624	0.665544
TNF_A	LIG1	med	4	-0.0397424	0.0228773	0.0823528
TNF_A	PNKD	med	10	0.0114981	0.0170059	0.498961
TNF_A	TMEM62	med	3	0.0537561	0.0553196	0.331181
TNF_A	HDGFRP3	med	11	0.00942219	0.0124732	0.450013
TNF_A	RGS10	med	3	0.0117112	0.0304772	0.700785
TNF_A	EBPL	med	12	-0.0105996	0.0140183	0.449575
TNF_A	RASA4	med	4	-0.0109938	0.0279439	0.694007
TNF_A	PCYOX1	med	3	-0.0286317	0.0272052	0.292602
TNF_A	HSBP1	med	8	-0.0122027	0.0205918	0.553448
TNF_A	DCAF16	med	3	0.048507	0.0403656	0.229482
TNF_A	HOXB3	med	8	0.021885	0.0193272	0.25749
TNF_A	LY6G5C	med	10	-0.0834904	0.0241028	0.000532339
TNF_A	NMB	med	7	0.0218877	0.0171187	0.201043
TNF_A	VAV3	med	15	-0.00375691	0.0121308	0.756789
TNF_A	ARL17A	med	7	0.0100558	0.0243457	0.679577
TNF_A	CCDC66	med	4	0.022395	0.0310524	0.470787
TNF_A	H2AFZ	med	3	0.0173383	0.0340321	0.610424
TNF_A	VARS2	med	11	0.0174032	0.023745	0.463607
TNF_A	AC006946.15	med	5	0.0161308	0.0304656	0.596474
TNF_A	TRAV35	med	4	-0.00481705	0.0167093	0.773128
TNF_A	RP11-1105G2.4	med	3	0.0235516	0.0344973	0.494791
TNF_A	CABLES2	med	4	0.0445147	0.0280462	0.112469
TNF_A	TFB1M	med	5	0.0130676	0.0402642	0.745525
TNF_A	AC025627.9	med	6	0.0160803	0.0462179	0.727897
TNF_A	STAM2	med	7	-0.0221515	0.0204178	0.277963
TNF_A	ADARB1	med	7	0.0287979	0.0283243	0.309286
TNF_A	POLR3K	med	6	-0.0245921	0.0210389	0.24245
TNF_A	DNASE2	med	11	-0.00194322	0.0140399	0.889919
TNF_A	PNMAL1	med	7	-0.0297995	0.016078	0.063821
TNF_A	GGACT	med	6	0.039422	0.0477087	0.40863
TNF_A	ICOSLG	med	4	0.0299434	0.0281401	0.287291
TNF_A	CYP2D6	med	7	-0.00764423	0.0204491	0.70854
TNF_A	SIMC1	med	3	0.0258208	0.0360712	0.474097
TNF_A	CD247	med	3	-0.0218878	0.0186461	0.240453
TNF_A	MST1L	med	9	-0.00663756	0.0214816	0.757331
TNF_A	CTB-55O6.12	med	6	-0.0152136	0.0262833	0.562703
TNF_A	PSMD5	med	3	-0.00626618	0.0338742	0.853242
TNF_A	ERV3-1	med	13	-0.00316849	0.00838264	0.705444
TNF_A	PARP16	med	9	0.0218374	0.0205745	0.288515
TNF_A	CCT6A	med	3	-0.081442	0.0393908	0.0386836
TNF_A	EPAS1	med	3	0.048424	0.0251171	0.0538636
TNF_A	PLCL1	med	9	-0.0310159	0.0204338	0.129048
TNF_A	KAT8	med	3	0.0128299	0.0282155	0.649318
TNF_A	FN3KRP	med	13	-0.010881	0.0122639	0.37495
TNF_A	RPUSD4	med	9	0.0195329	0.0173686	0.260756
TNF_A	TRAV38-2DV8	med	3	-0.0510082	0.0612403	0.40489
TNF_A	KIAA1715	med	3	-0.054244	0.0361851	0.133856
TNF_A	RAB7L1	med	7	-0.00900157	0.0191424	0.638181
TNF_A	DYNC1LI1	med	7	0.00106263	0.0176326	0.951945
TNF_A	KNDC1	med	4	-0.0130834	0.0364611	0.71972
TNF_A	SNPH	med	4	0.0142216	0.022605	0.529259
TNF_A	KRT17P2	med	9	-0.00608553	0.0194667	0.754575
TNF_A	RPP25L	med	5	-0.00546424	0.0208399	0.793167
TNF_A	LPAR2	med	12	-0.00268295	0.0164842	0.870708
TNF_A	RP11-333A23.4	med	3	-0.00266382	0.0499538	0.957472
TNF_A	FMO4	med	4	-0.0274325	0.0280918	0.328802
TNF_A	NOP56	med	3	-0.00606102	0.0186689	0.745439
TNF_A	DARS	med	11	-0.0337354	0.019086	0.077136
TNF_A	TMX1	med	6	-0.0186855	0.0204801	0.361574
TNF_A	FAM50B	med	7	-0.0242801	0.021251	0.25323
TNF_A	AC092653.5	med	3	-0.0386489	0.0258287	0.134561
TNF_A	GRID2IP	med	3	-0.0819697	0.0439291	0.0620474
TNF_A	FAM159A	med	13	-0.00538565	0.0160378	0.737015
TNF_A	IFITM3	med	10	-0.017907	0.0121289	0.139838
TNF_A	GYG1	med	3	-0.00220195	0.0326022	0.946152
TNF_A	MUT	med	18	0.0101241	0.0142698	0.478028
TNF_A	PHLDB3	med	11	0.0043091	0.0142777	0.7628
TNF_A	GALC	med	5	0.0170898	0.0226381	0.450302
TNF_A	C1GALT1	med	10	0.0218216	0.0149016	0.143089
TNF_A	TUBB	med	3	-0.0341021	0.0361278	0.345206
TNF_A	ENPP4	med	10	-0.0106334	0.0163583	0.515672
TNF_A	CPT1A	med	4	0.0127563	0.0155926	0.4133
TNF_A	CTA-29F11.1	med	6	-0.00582537	0.0207692	0.779109
TNF_A	RP11-585P4.5	med	8	0.00413824	0.0174048	0.812064
TNF_A	CCDC127	med	6	0.0101828	0.0189791	0.591594
TNF_A	TRIM74	med	4	0.0322386	0.0526469	0.540303
TNF_A	DAZAP2	med	6	0.0490776	0.0416578	0.238751
TNF_A	RAB12	med	3	-0.0553966	0.0490474	0.258708
TNF_A	DIEXF	med	10	-0.0137973	0.0172667	0.42425
TNF_A	CLEC10A	med	6	-0.0344113	0.021877	0.115732
TNF_A	YEATS4	med	20	0.0169119	0.0112182	0.131672
TNF_A	LDLRAD3	med	3	-0.0606087	0.0572937	0.290119
TNF_A	RP11-35G9.3	med	3	-0.106309	0.052188	0.0416455
TNF_A	CEP170	med	3	0.0243265	0.0321315	0.448993
TNF_A	PRSS57	med	3	-0.0165666	0.0216601	0.444365
TNF_A	NDUFA8	med	3	-0.0487577	0.0575919	0.397214
TNF_A	LMNA	med	3	0.00914217	0.0344364	0.79064
TNF_A	CCDC146	med	16	0.0113763	0.0087134	0.191687
TNF_A	DDX20	med	3	-0.0244686	0.0377374	0.516731
TNF_A	TRBV30	med	7	0.0191538	0.0182136	0.292973
TNF_A	NIP7	med	3	0.0304306	0.021031	0.147913
TNF_A	RP11-383H13.1	med	4	-0.0292286	0.0342859	0.393938
TNF_A	CDC42EP4	med	5	0.0337592	0.0404058	0.403434
TNF_A	RP11-195F19.9	med	6	0.00201838	0.0204067	0.921212
TNF_A	GTF2H1	med	6	0.0319384	0.0212973	0.133707
TNF_A	KCTD12	med	4	0.0139502	0.023386	0.55083
TNF_A	CEBPB	med	3	-0.0537709	0.0397867	0.176541
TNF_A	WHAMM	med	5	0.0307486	0.0505667	0.543135
TNF_A	EXT2	med	10	-0.000700265	0.0186742	0.970087
TNF_A	PCSK7	med	5	-0.0202025	0.0184795	0.274289
TNF_A	MX2	med	4	-0.0849647	0.0518145	0.10105
TNF_A	APP	med	3	0.0729908	0.0845029	0.387716
TNF_A	LGSN	med	6	-0.00233608	0.0176152	0.894496
TNF_A	PGM2	med	5	0.00232205	0.0221092	0.916355
TNF_A	GS1-124K5.12	med	9	0.0135813	0.017358	0.433964
TNF_A	TRIM66	med	19	0.00372629	0.015273	0.807247
TNF_A	ADCY10P1	med	14	0.00599768	0.0116653	0.607149
TNF_A	PITRM1	med	9	-0.00575823	0.0155074	0.710397
TNF_A	FHL2	med	4	-0.0175597	0.0226918	0.439027
TNF_A	CTSA	med	3	0.142141	0.0593869	0.0166893
TNF_A	TRAV3	med	3	0.0617516	0.0696187	0.37508
TNF_A	HIST1H2BG	med	4	-0.0553801	0.0255266	0.0300441
TNF_A	CDAN1	med	4	0.0651538	0.0555384	0.240743
TNF_A	BEGAIN	med	13	0.0158615	0.0126609	0.210281
TNF_A	ZDHHC2	med	5	-0.0217462	0.021298	0.307235
TNF_A	ZNF304	med	5	0.0712707	0.0446208	0.110209
TNF_A	ST6GAL1	med	8	0.00926117	0.0228301	0.684996
TNF_A	NDST1	med	9	0.0158677	0.0173572	0.360622
TNF_A	RBM26-AS1	med	4	-0.0220299	0.0209345	0.292651
TNF_A	RP11-439E19.9	med	4	-0.0274349	0.0395163	0.487515
TNF_A	AC005154.7	med	3	-0.0220222	0.0452541	0.626517
TNF_A	RASD1	med	3	-0.0539775	0.0399984	0.17718
TNF_A	HPS5	med	4	-0.0374924	0.0509951	0.462209
TNF_A	RP11-127L20.6	med	5	0.0291518	0.0211639	0.16838
TNF_A	MS4A14	med	19	0.0187355	0.0143377	0.191305
TNF_A	DAB2	med	10	-0.00330137	0.0155895	0.832287
TNF_A	DUSP23	med	5	-0.0292798	0.022074	0.184695
TNF_A	CTB-12O2.1	med	3	-0.0176979	0.0503834	0.72539
TNF_A	CTD-2358C21.4	med	3	-0.0110099	0.0183134	0.547712
TNF_A	LMO4	med	3	-0.0596397	0.0422394	0.157966
TNF_A	GVINP1	med	3	0.00687406	0.0356165	0.846958
TNF_A	RP11-159N11.4	med	4	-0.0279784	0.0302271	0.354651
TNF_A	CDKN1A	med	3	0.0147288	0.0415548	0.723006
TNF_A	CXCL5	med	6	0.018049	0.0107195	0.0922302
TNF_A	GSTT1	med	14	-0.0122748	0.0108274	0.256929
TNF_A	C21orf128	med	8	0.0177407	0.0166398	0.28635
TNF_A	STX6	med	4	0.0231567	0.0223085	0.29926
TNF_A	PLD6	med	9	0.00984423	0.0188476	0.601457
TNF_A	TUBB2A	med	7	0.0085236	0.01392	0.54032
TNF_A	IL15RA	med	6	0.018271	0.0192014	0.341329
TNF_A	FNDC3A	med	3	-0.0144898	0.0435419	0.739302
TNF_A	C20orf111	med	10	0.0377265	0.0149439	0.0115847
TNF_A	NQO2	med	10	0.00389558	0.00896364	0.663854
TNF_A	NEGR1	med	6	0.0158927	0.0237263	0.502965
TNF_A	SACM1L	med	13	0.00120837	0.0154983	0.937854
TNF_A	B3GALNT2	med	10	-0.0442042	0.0196004	0.0241166
TNF_A	SLC29A4	med	4	-0.0281922	0.0440403	0.522078
TNF_A	C17orf99	med	6	-0.02943	0.050465	0.559775
TNF_A	KDM5A	med	7	-0.00909808	0.021986	0.679012
TNF_A	CACUL1	med	4	-0.0190766	0.0320655	0.551893
TNF_A	DNAH6	med	3	-0.0144022	0.0361954	0.690703
TNF_A	MCM9	med	3	0.0441373	0.042248	0.296152
TNF_A	RNF216	med	4	0.0244915	0.0371076	0.509246
TNF_A	VCP	med	4	-0.01349	0.0245119	0.582083
TNF_A	CLEC1B	med	9	-0.00130623	0.0220292	0.952717
TNF_A	PRRG4	med	5	0.0132675	0.022473	0.55494
TNF_A	IKBIP	med	8	-0.021904	0.0217364	0.313595
TNF_A	AQP10	med	7	0.0331843	0.0141033	0.018625
TNF_A	GNB5	med	5	0.0465389	0.0342217	0.173854
TNF_A	ZFP90	med	17	0.00776398	0.0112353	0.489544
TNF_A	TNFSF13	med	7	0.00758864	0.0230454	0.741935
TNF_A	SLC7A8	med	11	0.0182472	0.0108527	0.0926951
TNF_A	TSNARE1	med	3	0.0604469	0.0339096	0.0746532
TNF_A	C2CD2	med	4	0.0240965	0.0345901	0.486034
TNF_A	PIGV	med	3	0.00867157	0.0148361	0.55889
TNF_A	PIGP	med	16	-0.00703674	0.011263	0.532125
TNF_A	EVA1C	med	4	-0.0447942	0.020398	0.0280917
TNF_A	LGALS2	med	16	-0.00937285	0.0150526	0.5335
TNF_A	TRGV7	med	3	-0.0377305	0.029549	0.201645
TNF_A	MTSS1	med	13	0.0361042	0.0232537	0.120514
TNF_A	RP11-598F7.4	med	4	-0.00698529	0.0372337	0.851185
TNF_A	GCLC	med	4	0.00895791	0.0366585	0.806951
TNF_A	RP11-186N15.3	med	3	-0.0254704	0.0378612	0.501119
TNF_A	CSTB	med	13	-0.00533306	0.0135322	0.693505
TNF_A	SLFN11	med	6	-0.0106042	0.0295885	0.720052
TNF_A	BAMBI	med	3	-0.0369825	0.0447603	0.408672
TNF_A	C19orf48	med	5	-0.0226185	0.0168389	0.179197
TNF_A	GCDH	med	7	-0.0122104	0.0167559	0.466171
TNF_A	SBF1	med	5	-0.00938841	0.0286686	0.743305
TNF_A	NDUFA3	med	4	-0.0191367	0.0187428	0.307248
TNF_A	MLEC	med	3	6.5126e-05	0.0320093	0.998377
TNF_A	ITGB2	med	5	0.00432811	0.016117	0.788282
TNF_A	DPYD	med	5	0.00310867	0.0233855	0.894248
TNF_A	APBB1IP	med	4	0.0359885	0.0245869	0.143268
TNF_A	COQ6	med	6	-0.0168143	0.0167428	0.315248
TNF_A	TRBV4-1	med	5	-0.0174931	0.0170282	0.304279
TNF_A	GTF2E2	med	4	0.00909794	0.0217849	0.67622
TNF_A	CHCHD10	med	3	-0.0480439	0.0435427	0.269865
TNF_A	CD101	med	15	0.0080134	0.0149787	0.59266
TNF_A	SERPINA1	med	13	-0.0193331	0.0170642	0.257231
TNF_A	C2orf42	med	3	-0.0113566	0.0305707	0.710275
TNF_A	C9orf78	med	11	-0.00743176	0.0143673	0.604969
TNF_A	RP11-876N24.1	med	3	0.052562	0.0316078	0.0963239
TNF_A	U2AF1	med	3	-0.0831675	0.0507233	0.101082
TNF_A	RAB3IL1	med	5	-0.0169628	0.0183162	0.354388
TNF_A	RP11-327F22.6	med	5	0.0383811	0.020546	0.0617545
TNF_A	RP11-15H20.5	med	5	-0.0111903	0.0256913	0.663152
TNF_A	SMPD4P1	med	10	0.0171189	0.0166666	0.304357
TNF_A	DDX18	med	4	0.0433718	0.0249658	0.0823435
TNF_A	PSORS1C3	med	12	0.0363201	0.0152197	0.0170146
TNF_A	PSEN1	med	5	0.0150091	0.0216485	0.488115
TNF_A	AC000078.5	med	3	-0.0325617	0.0263369	0.216327
TNF_A	KIAA1875	med	7	-0.00442102	0.0123454	0.720261
TNF_A	AC011899.9	med	4	0.00579302	0.0315918	0.854507
TNF_A	KDM5B	med	4	0.00928727	0.0443639	0.83418
TNF_A	LBH	med	5	-0.0304072	0.0261148	0.244276
TNF_A	SNRNP40	med	3	-0.027029	0.0441083	0.540018
TNF_A	SLC4A7	med	3	0.0439738	0.0344409	0.201677
TNF_A	RPLP1	med	3	0.00368763	0.0770408	0.961823
TNF_A	MSRA	med	18	0.0175421	0.0228804	0.443267
TNF_A	TMED4	med	6	0.0110844	0.0181724	0.54189
TNF_A	FGFBP2	med	4	-0.004575	0.0201371	0.820275
TNF_A	SLC7A10	med	3	0.120949	0.0861197	0.16019
TNF_A	FHOD1	med	4	0.00291513	0.0154867	0.850693
TNF_A	SERPINB10	med	8	-0.0383321	0.0202067	0.0578273
TNF_A	USP32P3	med	3	0.00388129	0.0312741	0.901232
TNF_A	VPS36	med	4	-0.0394849	0.037765	0.295773
TNF_A	HLA-F	med	16	-0.00761528	0.0148408	0.607859
TNF_A	VAMP5	med	11	-0.0137948	0.0161775	0.393817
TNF_A	RP11-875O11.3	med	5	-0.0248941	0.0148778	0.0942798
TNF_A	SPATA5L1	med	19	-0.0200872	0.0105371	0.0566068
TNF_A	CBR3	med	11	0.00745052	0.0155834	0.632575
TNF_A	MALT1	med	4	0.00323609	0.0287561	0.910399
TNF_A	ANKRD27	med	6	-0.0269419	0.0326899	0.409845
TNF_A	RAPGEFL1	med	3	0.00943124	0.0175548	0.591099
TNF_A	APOBEC3D	med	5	-0.0300495	0.0302475	0.320489
TNF_A	RP13-98N21.3	med	17	-0.00573407	0.0175601	0.744016
TNF_A	PRKRIP1	med	4	0.0417923	0.0217777	0.0549795
TNF_A	KCNMB1	med	8	-0.0318846	0.0242409	0.188402
TNF_A	INTS6-AS1	med	4	0.015644	0.0303029	0.605677
TNF_A	PRSS51	med	3	0.0664908	0.0983199	0.498869
TNF_A	CAPS	med	4	0.0115926	0.0159326	0.466858
TNF_A	OR7D2	med	10	0.0100076	0.0133808	0.454516
TNF_A	OAF	med	3	-0.0212562	0.0200726	0.289615
TNF_A	PARP2	med	3	0.0380193	0.0219828	0.0837191
TNF_A	EIF2S2	med	6	0.0294948	0.0232013	0.203636
TNF_A	CPOX	med	4	0.00465935	0.0531068	0.930087
TNF_A	RP1-90J20.11	med	6	-0.0169076	0.0209674	0.420026
TNF_A	GOLT1B	med	6	-0.0109987	0.0233573	0.637721
TNF_A	PAXBP1	med	4	0.0187241	0.0267723	0.484311
TNF_A	ORMDL3	med	19	0.0025416	0.0135599	0.85132
TNF_A	HLA-DRB6	med	14	-0.0125312	0.0146694	0.392972
TNF_A	ZNF697	med	3	0.064901	0.0238379	0.0064771
TNF_A	TRBV5-5	med	3	-0.0096276	0.0262137	0.713415
TNF_A	DOCK8	med	8	0.00798313	0.0194571	0.68159
TNF_A	PPIL2	med	4	-0.0106282	0.0390267	0.785367
TNF_A	GBGT1	med	4	-0.0357449	0.0520482	0.49223
TNF_A	CYP2E1	med	6	0.0347933	0.047939	0.467971
TNF_A	RP11-680G24.5	med	6	-0.0154563	0.038671	0.689388
TNF_A	RPS6KA2	med	12	-0.0359086	0.0382057	0.347282
TNF_A	OR52K2	med	6	0.0229737	0.022543	0.308152
TNF_A	EFCAB2	med	4	0.0147418	0.0228974	0.519692
TNF_A	ACYP2	med	15	0.00241063	0.0173227	0.889324
TNF_A	MRVI1	med	11	-0.0047986	0.0145191	0.74102
TNF_A	YIF1B	med	4	-0.00556252	0.022224	0.802361
TNF_A	SERTAD2	med	3	-0.0101246	0.0472248	0.830241
TNF_A	SLC24A1	med	3	-0.0280075	0.0459073	0.541803
TNF_A	BTBD2	med	3	0.0633787	0.0492625	0.198251
TNF_A	WFIKKN1	med	3	-0.00935897	0.0203443	0.645496
TNF_A	AK4	med	3	-0.0484654	0.0501881	0.334207
TNF_A	JAK2	med	4	-0.00313065	0.0272512	0.908539
TNF_A	CPSF1	med	5	0.0293827	0.0174182	0.0916232
TNF_A	RP11-10A14.3	med	3	-0.0060863	0.0741867	0.934615
TNF_A	PSMG4	med	4	0.0149267	0.0332649	0.653633
TNF_A	EGLN3	med	3	-0.0310595	0.0382654	0.416972
TNF_A	ADPGK	med	5	-7.52125e-05	0.0153372	0.996087
TNF_A	GNAI3	med	7	0.00701813	0.0113476	0.536267
TNF_A	PCED1B	med	9	0.0109202	0.0168735	0.517517
TNF_A	SPAG1	med	4	0.0136026	0.0228952	0.552428
TNF_A	TSTD1	med	3	0.00425834	0.0285457	0.881414
TNF_A	KCNMB4	med	7	-0.0184134	0.0243677	0.449861
TNF_A	FAM135A	med	3	0.0734928	0.045077	0.103021
TNF_A	C1orf101	med	3	-0.120562	0.0763936	0.114526
TNF_A	RP11-798G7.6	med	3	-0.00168093	0.0307017	0.956337
TNF_A	GFPT1	med	8	-0.0245261	0.0212893	0.249305
TNF_A	UTS2	med	6	-0.00125182	0.0408601	0.975559
TNF_A	EOGT	med	3	-0.0131831	0.0252057	0.60096
TNF_A	HOXA9	med	4	0.0438539	0.0267259	0.100823
TNF_A	TNS1	med	5	-0.0282584	0.0232912	0.225027
TNF_A	CYB5B	med	6	-0.0189203	0.0342581	0.580752
TNF_A	RP4-728D4.2	med	3	0.0937501	0.0837403	0.262912
TNF_A	FAM134C	med	3	0.0481112	0.0361504	0.183235
TNF_A	ARID1A	med	6	-0.000823163	0.0114857	0.942866
TNF_A	RP11-1070N10.3	med	3	-0.00739214	0.0187493	0.693388
TNF_A	PLCH2	med	8	-0.00314171	0.0128368	0.806657
TNF_A	AC004840.9	med	6	0.00656891	0.0150728	0.662973
TNF_A	CLDN15	med	3	0.0362475	0.0257822	0.159751
TNF_A	ACAD9	med	4	-0.0510043	0.0361557	0.158338
TNF_A	RNF10	med	8	0.0191371	0.0190691	0.315587
TNF_A	MEST	med	3	0.0195624	0.0420151	0.641499
TNF_A	HCAR3	med	8	0.0404121	0.0308829	0.190684
TNF_A	TUBGCP5	med	4	0.0515105	0.0487658	0.29084
TNF_A	RP11-341N2.1	med	3	0.00816474	0.0173575	0.638079
TNF_A	C7orf26	med	3	0.0107197	0.0190847	0.574329
TNF_A	NSMAF	med	6	0.0271704	0.0197974	0.169931
TNF_A	POMT1	med	3	0.0384604	0.0246551	0.118774
TNF_A	ZNF232	med	4	-0.00445659	0.0279641	0.873379
TNF_A	RP11-293M10.5	med	4	0.0137031	0.0227813	0.547504
TNF_A	RAB34	med	5	0.00153439	0.0322448	0.962047
TNF_A	ARHGEF18	med	3	-0.0201475	0.0499323	0.686583
TNF_A	UBAC1	med	4	-0.0238229	0.0291797	0.414258
TNF_A	TAS2R60	med	3	0.0304769	0.041599	0.463781
