## Supplemental Table 9 for "The Genomic Architecture of Circulating Cytokine Levels Points to Drug Targets for Immune-Related Diseases" (part 35 of 47)

### Sheet: MED (continued)
outcome	exposure	method	nsnp	b	se	pval
TNF_A	AC007952.5	med	3	-0.00891119	0.0294127	0.761912
TNF_A	IDO1	med	6	-0.0199656	0.0254387	0.43254
TNF_A	PHYH	med	8	-0.00152666	0.0137595	0.911653
TNF_A	ASCC3	med	4	0.006928	0.0374103	0.85308
TNF_A	RHOU	med	12	0.0120175	0.0216827	0.579413
TNF_A	ZFP1	med	8	-0.0033938	0.0172824	0.844318
TNF_A	TCF25	med	3	-0.0305644	0.0311635	0.326703
TNF_A	ATOH8	med	14	-0.00497759	0.0111078	0.654068
TNF_A	TRBV19	med	4	0.0272204	0.0295249	0.356556
TNF_A	TBC1D9B	med	10	0.0123191	0.0125293	0.325497
TNF_A	RP11-122G18.5	med	5	-0.0526998	0.0348095	0.130039
TNF_A	DIXDC1	med	4	0.0510158	0.0286466	0.0749344
TNF_A	SPTBN5	med	6	0.00847969	0.0179055	0.635799
TNF_A	DGCR8	med	9	0.00649967	0.0134073	0.627828
TNF_A	DHX38	med	3	0.0486541	0.0289909	0.0932979
TNF_A	DIP2C	med	6	0.0553927	0.035897	0.122806
TNF_A	AC005077.14	med	7	0.0198288	0.0207499	0.339268
TNF_A	SEL1L3	med	6	-0.00167392	0.0214766	0.937874
TNF_A	RPL9P33	med	3	0.0190241	0.0530678	0.719979
TNF_A	PAPD5	med	3	0.0240313	0.0376348	0.523121
TNF_A	CDRT15P1	med	6	-0.0177125	0.0186603	0.342515
TNF_A	ROBO3	med	9	-0.00584244	0.0149121	0.695213
TNF_A	TMEM175	med	3	-0.0526023	0.0536689	0.327024
TNF_A	DHRS1	med	17	0.011831	0.0112299	0.292099
TNF_A	HAUS4	med	15	-0.0164217	0.0153027	0.283217
TNF_A	LPAR1	med	25	-0.00946374	0.010543	0.369383
TNF_A	CAMSAP1	med	3	-0.0457294	0.0483143	0.343895
TNF_A	CDC42BPB	med	7	0.0172509	0.0231293	0.45576
TNF_A	TRGV5	med	10	-0.0137182	0.0147133	0.351148
TNF_A	ASLP1	med	3	-0.04782	0.0336864	0.155735
TNF_A	CYB5R2	med	9	0.0112063	0.0148898	0.45168
TNF_A	RP11-713P17.3	med	4	-0.00168961	0.0357021	0.962254
TNF_A	NMT1	med	4	0.0175543	0.0369901	0.635097
TNF_A	CTGLF12P	med	3	0.0506759	0.0389983	0.193794
TNF_A	RILPL1	med	4	0.0638605	0.0407528	0.11711
TNF_A	ITGB3BP	med	7	-0.0116439	0.0158265	0.461898
TNF_A	AP3B2	med	8	0.0122651	0.0158465	0.438935
TNF_A	RP11-31F19.1	med	3	0.0570017	0.0608344	0.34876
TNF_A	SIK1	med	3	-0.00307959	0.0563457	0.956413
TNF_A	MTHFR	med	13	-0.00295329	0.010601	0.780563
TNF_A	PRDX6	med	10	0.0151527	0.0280798	0.589452
TNF_A	SERAC1	med	8	-0.00204935	0.0203609	0.919827
TNF_A	RP11-517P14.2	med	3	-0.0286605	0.0444596	0.519159
TNF_A	TGM2	med	3	-0.0733848	0.0616344	0.233792
TNF_A	MYO1C	med	3	-0.00823998	0.0579801	0.886987
TNF_A	NDUFS2	med	3	0.0561671	0.0283562	0.047617
TNF_A	PDXDC2P	med	7	0.0129305	0.0231982	0.577261
TNF_A	RP11-459O1.2	med	14	0.00957266	0.0178051	0.590827
TNF_A	MAPK8	med	3	-0.0089781	0.0263731	0.733535
TNF_A	AFG3L1P	med	3	-0.0156525	0.0454104	0.730327
TNF_A	PLD2	med	5	0.00422289	0.0136888	0.757708
TNF_A	CTD-2306M10.1	med	5	0.00188367	0.043437	0.96541
TNF_A	FAM89A	med	7	0.00143048	0.0151058	0.924555
TNF_A	CCDC88B	med	14	0.0192361	0.0128471	0.134313
TNF_A	IFITM2	med	3	0.00136974	0.0358264	0.969502
TNF_A	PLEKHH2	med	9	-0.0157566	0.0211911	0.457151
TNF_A	GPD2	med	4	0.0273618	0.022604	0.226094
TNF_A	DPY19L2	med	5	0.0201028	0.023361	0.389498
TNF_A	ZCCHC14	med	5	-0.0261524	0.038934	0.501767
TNF_A	GRHL1	med	3	0.0526109	0.0288739	0.0684408
TNF_A	PROK2	med	11	0.00613343	0.0137202	0.654848
TNF_A	USP12-AS2	med	3	-0.0244384	0.0426675	0.566805
TNF_A	CENPBD1	med	4	-0.0341986	0.0231278	0.139226
TNF_A	SLC2A9	med	4	0.0807869	0.0277742	0.00362937
TNF_A	TIFA	med	3	-0.00915836	0.05709	0.87255
TNF_A	RP11-476D10.1	med	19	-0.000761685	0.0113651	0.946566
TNF_A	CYP1B1	med	11	-0.019248	0.0163293	0.238501
TNF_A	NME6	med	5	-0.0104513	0.0216685	0.629573
TNF_A	AC092580.4	med	3	0.0809237	0.0786778	0.303694
TNF_A	AKD1	med	5	0.0361768	0.0212611	0.0888409
TNF_A	F13A1	med	8	0.00973229	0.0182781	0.594409
TNF_A	PET112	med	8	-0.0380215	0.0222486	0.0874629
TNF_A	SGCB	med	3	-0.0393286	0.0384648	0.306565
TNF_A	IRF2BPL	med	12	0.000264504	0.0176007	0.98801
TNF_A	SUV420H2	med	3	0.0252541	0.0594517	0.670994
TNF_A	AP006621.1	med	13	-0.00824536	0.0166342	0.620115
TNF_A	MRPS16	med	3	-0.0371592	0.0412113	0.367229
TNF_A	CORO1C	med	6	0.00244487	0.018112	0.892623
TNF_A	GHITM	med	6	0.00864624	0.0374214	0.817276
TNF_A	GPN3	med	16	0.00802546	0.0139668	0.565556
TNF_A	SNX7	med	3	-0.0493749	0.0421188	0.241085
TNF_A	TRIM69	med	4	-0.0149691	0.0192055	0.435735
TNF_A	LINC00205	med	3	-0.0145307	0.0386462	0.706922
TNF_A	PRNP	med	4	0.0344018	0.0313385	0.272313
TNF_A	NBL1	med	12	-0.00598651	0.0156079	0.701306
TNF_A	SDCCAG3	med	4	0.0126606	0.0190907	0.507214
TNF_A	ARG1	med	5	0.0220535	0.0160127	0.168434
TNF_A	ZNF256	med	3	0.0669467	0.0386491	0.0832439
TNF_A	ARHGAP32	med	8	0.0103559	0.0278746	0.710251
TNF_A	KISS1R	med	3	-0.0255704	0.0208422	0.219875
TNF_A	RP11-960L18.1	med	4	-0.00130915	0.021872	0.952271
TNF_A	CTD-3214H19.6	med	4	0.0107318	0.0174816	0.539288
TNF_A	PRR24	med	12	-0.0117728	0.0138755	0.396181
TNF_A	RNF175	med	4	-0.0129665	0.0219404	0.554527
TNF_A	EPPK1	med	5	0.0360475	0.0245738	0.142401
TNF_A	UBR1	med	4	-0.040529	0.0582859	0.486837
TNF_A	C7orf25	med	11	-0.0155178	0.0141909	0.274173
TNF_A	DEPDC7	med	3	0.0532513	0.0263771	0.0435033
TNF_A	SMYD4	med	4	-0.0156679	0.0236559	0.507764
TNF_A	C19orf54	med	4	-0.00771578	0.0198551	0.697568
TNF_A	ATRAID	med	7	-0.0141373	0.0204661	0.489713
TNF_A	SLC9A3R1	med	4	0.0209366	0.0299734	0.48486
TNF_A	TFG	med	14	-0.00299364	0.0173286	0.862843
TNF_A	EMB	med	3	-0.0439801	0.0372078	0.237201
TNF_A	ENO3	med	4	0.0324317	0.0356539	0.36302
TNF_A	TCEA3	med	3	0.097059	0.0291139	0.000856769
TNF_A	RP11-61O1.1	med	3	0.0237432	0.0464137	0.608961
TNF_A	LILRB4	med	8	-0.0169043	0.0156839	0.281118
TNF_A	NRG1	med	25	0.0198209	0.0116171	0.0879748
TNF_A	SNCA	med	3	0.0265899	0.0293893	0.365598
TNF_A	CCDC50	med	6	0.00343145	0.0201562	0.864819
TNF_A	RP11-448G15.3	med	4	0.0690021	0.026218	0.00849187
TNF_A	C7orf34	med	7	0.00551977	0.0153256	0.718723
TNF_A	PSMB8	med	3	0.0231175	0.0354925	0.514829
TNF_A	NCAPD2	med	10	0.00639009	0.0131208	0.626244
TNF_A	FBRSL1	med	4	-0.02302	0.0255496	0.367592
TNF_A	GM2A	med	19	-0.00582614	0.012033	0.628258
TNF_A	PELI3	med	3	-0.00214302	0.026871	0.936434
TNF_A	MRS2	med	4	0.0291553	0.0225534	0.196106
TNF_A	SEMG1	med	4	-0.0447587	0.0217531	0.0396308
TNF_A	PTPN12	med	13	-0.012759	0.0172656	0.459917
TNF_A	SLC22A17	med	3	0.0213801	0.0269154	0.426994
TNF_A	VPS33B	med	6	0.00810913	0.0185924	0.662725
TNF_A	PRELID1	med	8	-0.00431748	0.0217628	0.842741
TNF_A	HLA-DQB1-AS1	med	10	0.0408439	0.0180781	0.0238645
TNF_A	ZNF260	med	3	-0.0276024	0.0529415	0.602105
TNF_A	RP11-745O10.2	med	9	-0.0094676	0.0168435	0.574053
TNF_A	BMP8A	med	4	0.00771689	0.0246193	0.75394
TNF_A	DDX5	med	4	0.0201946	0.0150544	0.179777
TNF_A	RP11-399O19.8	med	4	0.009204	0.0291367	0.752086
TNF_A	RBM47	med	6	0.063704	0.0307465	0.038274
TNF_A	RP11-360F5.3	med	7	0.0123267	0.0242833	0.61172
TNF_A	ESRG	med	11	-0.00815238	0.0139183	0.558055
TNF_A	C17orf75	med	6	0.0206069	0.0187627	0.27208
TNF_A	NDUFAF6	med	3	-0.0108167	0.0316783	0.732762
TNF_A	ZNF493	med	11	-0.0148847	0.0187812	0.42805
TNF_A	PSPHP1	med	9	-0.0328185	0.0276293	0.234907
TNF_A	PMM2	med	4	-0.00981908	0.0404783	0.808334
TNF_A	ECHDC3	med	8	0.0216075	0.0151609	0.154097
TNF_A	SLC22A18	med	5	0.00516216	0.0238642	0.828743
TNF_A	PTGER4	med	8	0.00456041	0.0250629	0.855615
TNF_A	CCDC15	med	5	-0.00684611	0.0251466	0.785432
TNF_A	DNM1P46	med	5	-0.00468532	0.0255546	0.854527
TNF_A	C9orf123	med	7	-0.0210214	0.0262681	0.423559
TNF_A	RP3-395M20.8	med	5	0.0869464	0.0425974	0.0412391
TNF_A	SYN2	med	4	-0.0528123	0.0327819	0.107175
TNF_A	GTF2IRD2B	med	3	0.0403726	0.0389467	0.299917
TNF_A	MRPL28	med	3	-0.0977282	0.0697946	0.161445
TNF_A	ABT1	med	4	-0.0151168	0.0211687	0.47516
TNF_A	SMAP1	med	13	-0.00166541	0.0155125	0.914504
TNF_A	GCNT2	med	8	0.0341521	0.0216742	0.115095
TNF_A	EXTL2	med	3	-0.0129666	0.0180699	0.473018
TNF_A	TRBV6-7	med	8	0.00880629	0.0235165	0.708052
TNF_A	MAP2K5	med	9	0.0121279	0.0217152	0.576504
TNF_A	ITIH2	med	3	0.0285599	0.031679	0.367302
TNF_A	SMPD2	med	6	-0.0184847	0.018154	0.308576
TNF_A	TIPIN	med	3	0.032853	0.0517474	0.525512
TNF_A	TG	med	3	-0.000406034	0.034468	0.990601
TNF_A	KRT72	med	18	-0.0143529	0.0125146	0.251424
TNF_A	CTD-2324F15.2	med	8	-0.0153795	0.019338	0.426439
TNF_A	TRBV7-1	med	13	-0.0063769	0.0173738	0.713587
TNF_A	AC058791.2	med	3	-0.0320685	0.0309701	0.300452
TNF_A	ANTXR2	med	5	-0.0469667	0.0285504	0.099961
TNF_A	CD27-AS1	med	15	0.0085319	0.0118425	0.471249
TNF_A	PLD1	med	4	-0.00355888	0.0280027	0.898869
TNF_A	FUOM	med	6	0.034377	0.0334952	0.304738
TNF_A	RP11-37B2.1	med	12	0.0157434	0.0180464	0.383
TNF_A	TRIP6	med	6	-0.00249693	0.0204007	0.902586
TNF_A	VNN2	med	15	0.00531257	0.0106154	0.616751
TNF_A	RP11-276A18.2	med	3	-0.109303	0.0479242	0.0225638
TNF_A	LTBP4	med	4	-0.0633852	0.0270852	0.0192724
TNF_A	SLFN12L	med	5	-0.0199965	0.0272477	0.463023
TNF_A	GTF2IP1	med	4	-0.0480299	0.0328906	0.14421
TNF_A	BTNL8	med	6	0.00246719	0.0103301	0.811233
TNF_A	SCARB2	med	4	0.00463866	0.0298113	0.876348
TNF_A	IRAK3	med	3	-0.024155	0.0223529	0.279866
TNF_A	SPECC1L	med	3	-0.0108713	0.0659158	0.869001
TNF_A	DNAI2	med	5	-0.0141034	0.0579387	0.80768
TNF_A	DFFA	med	5	0.00717146	0.024714	0.77168
TNF_A	TRBV28	med	13	-0.0136923	0.0139281	0.325573
TNF_A	KIAA1467	med	3	-0.0128484	0.0360939	0.721863
TNF_A	B3GNTL1	med	7	-0.00808807	0.0177311	0.64828
TNF_A	AC068039.4	med	7	0.00197509	0.017171	0.908426
TNF_A	WDR45B	med	4	0.0878629	0.0246792	0.000370577
TNF_A	SLC39A10	med	5	0.0056626	0.0210902	0.788319
TNF_A	CELA1	med	8	-0.00352395	0.0192303	0.854602
TNF_A	TRIM37	med	16	-0.00717933	0.0156793	0.647035
TNF_A	CD1E	med	6	0.042686	0.0234293	0.0684693
TNF_A	RP13-25N22.1	med	5	0.0101471	0.0203344	0.617773
TNF_A	ITGB1BP1	med	9	0.0468893	0.021201	0.0269908
TNF_A	CHPT1	med	10	-0.0028764	0.0109595	0.792968
TNF_A	CISD1	med	15	-0.0227402	0.013307	0.0874709
TNF_A	OPN3	med	6	0.00185756	0.017928	0.917477
TNF_A	COL18A1	med	15	-0.00789135	0.0116758	0.499122
TNF_A	MBNL2	med	3	0.0302142	0.0628466	0.630686
TNF_A	TREML5P	med	7	-0.0239079	0.0168275	0.155386
TNF_A	KLRC3	med	12	0.0155723	0.0145072	0.283085
TNF_A	SYNM	med	16	0.0104154	0.0121698	0.392087
TNF_A	CTD-2017D11.1	med	6	0.00239415	0.0160165	0.881175
TNF_A	TSPYL5	med	6	-0.0258941	0.0240758	0.282141
TNF_A	LINC00324	med	11	0.0192331	0.0160668	0.231279
TNF_A	LY96	med	9	-0.0359055	0.0205365	0.0803998
TNF_A	DOPEY1	med	9	-0.0114465	0.0213815	0.592409
TNF_A	AKR1C2	med	12	0.0286512	0.0160553	0.0743384
TNF_A	KPNA3	med	5	-0.0295883	0.0404884	0.464911
TNF_A	DHRS4	med	3	-0.0200703	0.0409806	0.62431
TNF_A	TP53I3	med	17	0.00681641	0.016561	0.680637
TNF_A	LAMTOR5	med	3	0.013354	0.0280991	0.634611
TNF_A	GLB1L	med	8	0.0206109	0.0312913	0.510103
TNF_A	ENTPD3-AS1	med	3	-0.0488238	0.0271065	0.0716739
TNF_A	RP11-5K23.3	med	3	0.0313136	0.0194293	0.107035
TNF_A	MERTK	med	15	-0.00249893	0.0140871	0.859201
TNF_A	CX3CR1	med	7	-0.0145072	0.0257355	0.572955
TNF_A	TTYH2	med	4	0.0390831	0.0246165	0.112359
TNF_A	PMS2CL	med	3	-0.0325604	0.0444218	0.46357
TNF_A	GNB1L	med	6	0.00680229	0.0168504	0.686443
TNF_A	PRKAB1	med	15	0.00577201	0.011225	0.607104
TNF_A	METTL9	med	4	0.00829334	0.0219931	0.706108
TNF_A	CTBP1-AS1	med	3	0.0505361	0.0326894	0.122117
TNF_A	RAB4A	med	3	-0.00565461	0.0374883	0.880105
TNF_A	CYTIP	med	3	-0.00776937	0.0806415	0.923247
TNF_A	RP11-973H7.1	med	5	-0.00354508	0.0209878	0.865867
TNF_A	ZNF702P	med	12	-0.00198186	0.0162292	0.902807
TNF_A	DTX2	med	12	0.0035584	0.0158216	0.822051
TNF_A	NOV	med	4	-0.00438926	0.0301288	0.884171
TNF_A	PDCD6	med	4	0.0264857	0.0265534	0.318546
TNF_A	NSUN5P2	med	10	-0.0106207	0.0234047	0.649983
TNF_A	FCRLA	med	4	0.0791197	0.0521718	0.129387
TNF_A	MAGEF1	med	3	0.0185815	0.0230912	0.420992
TNF_A	TP53INP1	med	5	-0.00939458	0.0243611	0.699764
TNF_A	DTD2	med	3	-0.00892422	0.0492742	0.856278
TNF_A	FAM120B	med	10	0.00298843	0.0123822	0.809285
TNF_A	ZFP82	med	15	-0.0159437	0.0136881	0.244107
TNF_A	RP11-120K18.3	med	3	-0.0134872	0.0264718	0.610406
TNF_A	LRRC16A	med	8	-0.0204952	0.0200936	0.307734
TNF_A	ZNF713	med	3	-0.0372897	0.0352089	0.289556
TNF_A	PHF11	med	9	0.0235432	0.0225932	0.29739
TNF_A	AGAP4	med	8	-0.0231569	0.0179945	0.198133
TNF_A	ABO	med	6	0.0560137	0.0248282	0.0240676
TNF_A	CTSH	med	8	0.00864651	0.0187753	0.645139
TNF_A	CIB1	med	14	0.00618462	0.0134017	0.644454
TNF_A	GAS1	med	3	-0.0380822	0.0261692	0.145606
TNF_A	ZHX2	med	5	-0.00966589	0.0189826	0.610615
TNF_A	ARHGAP19	med	9	0.00875991	0.0148346	0.554852
TNF_A	HINFP	med	4	-0.0129669	0.0179324	0.46962
TNF_A	CDK19	med	3	0.0591051	0.0519194	0.254953
TNF_A	RP11-697E2.7	med	3	0.0140735	0.0248556	0.571251
TNF_A	PRSS23	med	3	0.0490483	0.0547773	0.370566
TNF_A	PISD	med	22	0.0113978	0.0121413	0.347853
TNF_A	FAM101B	med	5	0.0450328	0.0331942	0.174894
TNF_A	TMEM180	med	14	-0.0137999	0.0186697	0.459811
TNF_A	GSKIP	med	4	0.00256826	0.013987	0.854314
TNF_A	ARFGAP2	med	3	0.0372439	0.0359925	0.300778
TNF_A	TRAPPC9	med	6	0.000808233	0.0414614	0.984447
TNF_A	RP11-672A2.4	med	5	0.011219	0.0151414	0.458726
TNF_A	TTC27	med	4	-0.000716981	0.0202985	0.971823
TNF_A	SEC23B	med	6	-0.0352422	0.026611	0.185387
TNF_A	GRAMD1A	med	6	-0.0128971	0.018287	0.480649
TNF_A	ADM	med	5	0.00306649	0.020167	0.879144
TNF_A	GSTZ1	med	8	-0.0150561	0.0186817	0.420284
TNF_A	PICK1	med	15	-0.00567133	0.0138014	0.681128
TNF_A	AGPAT4	med	4	-0.044837	0.0376283	0.233427
TNF_A	ACP2	med	20	0.00334989	0.0151638	0.825159
TNF_A	PDSS2	med	4	-0.0363561	0.0249192	0.144576
TNF_A	ZFP36L1	med	3	0.0407307	0.0492047	0.407794
TNF_A	GLRX	med	4	0.00595304	0.0245907	0.808714
TNF_A	RP1-153P14.8	med	12	0.0141294	0.0154777	0.361303
TNF_A	GLYATL2	med	3	0.0055987	0.0281332	0.842257
TNF_A	DAPK2	med	5	-0.00892092	0.0346102	0.796597
TNF_A	GGNBP2	med	3	-0.0149154	0.0160104	0.351541
TNF_A	BLVRB	med	11	-0.000531802	0.0149202	0.971567
TNF_A	RP11-33B1.1	med	5	-0.0118654	0.0200616	0.55422
TNF_A	CPT1B	med	4	0.066211	0.0385986	0.0862764
TNF_A	BLVRA	med	14	-0.0137887	0.0147228	0.348988
TNF_A	ZNF37BP	med	3	-0.0315367	0.0462735	0.495537
TNF_A	ZG16B	med	5	0.0130507	0.0203027	0.520349
TNF_A	PSMB5	med	3	-0.00233511	0.0206771	0.910084
TNF_A	GSR	med	10	0.0106034	0.017279	0.53944
TNF_A	HIGD2A	med	8	0.0148864	0.0139513	0.285959
TNF_A	TMEM184B	med	4	0.0428955	0.0210359	0.0414345
TNF_A	SERPINB9	med	7	0.0255547	0.0357659	0.47492
TNF_A	SYNE2	med	3	-0.0269147	0.0278746	0.334262
TNF_A	BCR	med	7	0.0152003	0.0160046	0.34224
TNF_A	RIF1	med	4	0.0539222	0.0503096	0.283807
TNF_A	AUTS2	med	13	0.024328	0.0248023	0.326653
TNF_A	SLC35A4	med	4	0.00809045	0.0206571	0.695313
TNF_A	DPF2	med	4	-0.0111556	0.0241849	0.644612
TNF_A	ZNF175	med	10	-0.0181582	0.0196969	0.356591
TNF_A	MTHFSD	med	7	-0.0141159	0.0179334	0.431206
TNF_A	NUP43	med	18	-0.00289959	0.0115403	0.801615
TNF_A	KHNYN	med	5	0.00348524	0.0185533	0.850994
TNF_A	PIK3R1	med	3	0.0783398	0.0451368	0.0826333
TNF_A	GAS6-AS1	med	5	0.0066232	0.0250955	0.791842
TNF_A	DECR2	med	8	0.0283677	0.014586	0.0517925
TNF_A	SETD8	med	7	-0.000774368	0.0211129	0.970742
TNF_A	HEXIM2	med	4	-0.0407342	0.0418983	0.330943
TNF_A	CUBN	med	12	-0.0457014	0.0158761	0.00399402
TNF_A	FAM108C1	med	11	0.0135879	0.0142561	0.340524
TNF_A	SLC22A5	med	13	-0.00744732	0.0125082	0.551578
TNF_A	CEP192	med	28	0.000965279	0.0101472	0.924213
TNF_A	ANKRD55	med	13	-0.00681379	0.0119741	0.569327
TNF_A	TNNC2	med	7	-0.0388318	0.0207585	0.0613942
TNF_A	CCR3	med	11	-0.0144432	0.0132562	0.275913
TNF_A	PPIEL	med	3	0.0109042	0.02459	0.657448
TNF_A	CYP2T2P	med	8	0.0102936	0.0185919	0.579813
TNF_A	NT5DC2	med	18	0.0115457	0.0179658	0.520453
TNF_A	ASNS	med	10	-0.00640488	0.0121756	0.598858
TNF_A	PDE4A	med	4	0.0159703	0.0290186	0.582082
TNF_A	ACO1	med	3	0.0267378	0.0337487	0.428207
TNF_A	RP11-981G7.2	med	5	0.0960721	0.0615458	0.118527
TNF_A	EPS15	med	4	-0.054021	0.0365728	0.139654
TNF_A	TRIM10	med	4	0.0677151	0.0371604	0.0684184
TNF_A	UBR5	med	4	0.0218248	0.0348771	0.53147
TNF_A	ADAM17	med	3	0.000143215	0.0256586	0.995547
TNF_A	OTUD3	med	6	0.0127978	0.0302238	0.671979
TNF_A	SSU72	med	6	0.0184178	0.0134321	0.17032
TNF_A	HNRPLL	med	4	0.0336813	0.0350041	0.335944
TNF_A	TRIB2	med	7	-0.0242692	0.0180335	0.178373
TNF_A	CTNNB1	med	4	-0.0252443	0.0263746	0.338495
TNF_A	D2HGDH	med	8	-0.0128109	0.0335978	0.70298
TNF_A	ENTPD6	med	5	0.040866	0.0278064	0.141654
TNF_A	GSTM4	med	11	0.00509645	0.0137458	0.710814
TNF_A	ZMYM5	med	3	-0.0350238	0.0575153	0.54256
TNF_A	HLCS	med	6	-0.0143538	0.0193626	0.458503
TNF_A	TMCC3	med	4	-0.0224994	0.0215627	0.296744
TNF_A	IGKV2D-29	med	3	0.0838547	0.02996	0.00512791
TNF_A	ZNF354A	med	11	-0.0231284	0.0163318	0.156729
TNF_A	MRPL50	med	3	-0.0304368	0.0292672	0.298357
TNF_A	UBXN11	med	3	-0.0336069	0.0306701	0.273186
TNF_A	GJB6	med	3	-0.017224	0.0208539	0.408839
TNF_A	TRAF3IP2	med	8	-0.0442475	0.019825	0.0256214
TNF_A	MRGBP	med	3	0.0723334	0.039722	0.0686081
TNF_A	KDM6B	med	3	-0.074161	0.044795	0.0978099
TNF_A	GLIS3	med	3	-0.00201573	0.0503443	0.968062
TNF_A	AGTRAP	med	4	0.0434135	0.0259123	0.093856
TNF_A	SEC24D	med	3	0.0113583	0.0600471	0.84997
TNF_A	FRY	med	3	-0.0298994	0.0280126	0.285811
TNF_A	ALDH1A1	med	7	0.00526928	0.0187357	0.778525
TNF_A	MKI67IP	med	3	-0.0189282	0.0330104	0.566373
TNF_A	AKR1C7P	med	3	0.0169668	0.0235948	0.472085
TNF_A	DHRS9	med	6	0.0158107	0.0201168	0.4319
TNF_A	LIN7A	med	4	0.107051	0.0361672	0.00307737
TNF_A	MEAF6	med	8	-0.000416918	0.00833426	0.960103
TNF_A	EFHD2	med	5	0.00249183	0.0137382	0.856069
TNF_A	HLA-DPA1	med	8	-0.017109	0.0260685	0.511624
TNF_A	ACTR5	med	9	-0.0296688	0.0195909	0.129921
TNF_A	CXCR7	med	4	-0.0170571	0.0517058	0.741484
TNF_A	PLA2G7	med	6	0.00477245	0.0244525	0.845258
TNF_A	SNAPC1	med	3	0.0528165	0.0389923	0.175566
TNF_A	PCGF3	med	8	-0.0157119	0.0216989	0.469011
TNF_A	NT5M	med	9	0.0284533	0.0188215	0.130599
TNF_A	SIGLEC17P	med	3	0.0802189	0.0681898	0.239433
TNF_A	KLHL24	med	3	0.00590299	0.0294233	0.840993
TNF_A	GSDMD	med	4	-0.0212282	0.0254741	0.404663
TNF_A	G2E3	med	3	-0.0164935	0.0503585	0.743273
TNF_A	FAM86B3P	med	3	0.0375002	0.0349859	0.28378
TNF_A	RNPEP	med	17	0.0134168	0.0146348	0.359263
TNF_A	GCHFR	med	7	0.028728	0.028883	0.319915
TNF_A	C15orf57	med	11	-0.00539847	0.0181344	0.765938
TNF_A	RALGAPA2	med	3	-0.0711673	0.0599212	0.234958
TNF_A	CSNK1G2	med	4	0.0607757	0.0399449	0.128137
TNF_A	PCNT	med	7	-0.0141463	0.0201933	0.483588
TNF_A	RP11-44F14.8	med	5	0.00180181	0.0194817	0.926311
TNF_A	POMZP3	med	16	0.0172512	0.0102394	0.0920318
TNF_A	GNPDA2	med	3	0.00240015	0.043725	0.956224
TNF_A	SPSB1	med	4	-0.0146111	0.0232483	0.529688
TNF_A	DDX12P	med	4	-0.129408	0.0400004	0.00121575
TNF_A	TOX2	med	5	-0.00959325	0.0267609	0.719984
TNF_A	XRN2	med	11	0.00541708	0.0100366	0.589382
TNF_A	ZNF181	med	4	-0.0133805	0.0198065	0.49932
TNF_A	EXOSC6	med	20	0.00369901	0.0113101	0.743628
TNF_A	ZNF33B	med	6	0.00945424	0.0244466	0.698955
TNF_A	SCML4	med	11	-0.00897227	0.0196153	0.647375
TNF_A	EHBP1L1	med	3	-0.0365469	0.051759	0.480128
TNF_A	CCDC102A	med	4	-0.0214945	0.0126826	0.0901137
TNF_A	C8orf46	med	9	0.000218951	0.0178208	0.990197
TNF_A	LINC00639	med	6	0.0270861	0.022817	0.235189
TNF_A	C9orf3	med	3	0.00117234	0.0389157	0.975967
TNF_A	CAST	med	10	-0.0281433	0.0126398	0.0259763
TNF_A	RP1-151B14.9	med	3	0.0270921	0.0214362	0.206285
TNF_A	SNAPC5	med	4	0.0136154	0.0474235	0.774034
TNF_A	NOP16	med	3	0.0341419	0.0324847	0.293252
TNF_A	SLC1A5	med	3	-0.0291014	0.0358483	0.41691
TNF_A	GUSBP3	med	6	0.0252078	0.026977	0.350089
TNF_A	TBC1D14	med	5	0.0200673	0.0206766	0.331782
TNF_A	SRPK1	med	3	0.0132103	0.0232048	0.569156
TNF_A	ZNF772	med	8	-0.0044628	0.0167903	0.790397
TNF_A	GOT2	med	4	0.039762	0.022758	0.0806082
TNF_A	ASGR1	med	3	-0.043887	0.0416448	0.291955
TNF_A	BAG1	med	3	0.0125093	0.0339311	0.712375
TNF_A	DLL1	med	6	0.00296541	0.0187558	0.874373
TNF_A	PRG4	med	5	0.0325094	0.0306766	0.28926
TNF_A	OTOF	med	5	-0.00517057	0.026829	0.847176
TNF_A	CDC42SE1	med	19	0.00450126	0.0161554	0.780534
TNF_A	LILRB1	med	8	-0.040482	0.016103	0.0119391
TNF_A	RP11-434C1.1	med	8	-0.0427116	0.0198165	0.0311337
TNF_A	BBS2	med	19	-0.0116801	0.0111678	0.295618
TNF_A	PGM5	med	15	0.0158524	0.0128477	0.217249
TNF_A	H3F3A	med	4	0.0275565	0.0216876	0.203867
TNF_A	NEK3	med	4	-0.00376383	0.027439	0.890896
TNF_A	CD47	med	13	0.01024	0.0171699	0.550912
TNF_A	B3GAT1	med	6	-0.009363	0.0177081	0.596985
TNF_A	BICD1	med	3	0.0827943	0.0426663	0.0523181
TNF_A	PQLC3	med	6	-0.00685692	0.0176775	0.698097
TNF_A	IGLV4-60	med	8	0.0116534	0.0140242	0.406
TNF_A	CD9	med	10	-0.0358939	0.0219989	0.10276
TNF_A	IARS	med	3	-0.0106871	0.0218736	0.625136
TNF_A	FAM26F	med	18	0.0064148	0.00929008	0.48988
TNF_A	PPP1CB	med	10	0.0350897	0.0166392	0.0349564
TNF_A	ST20	med	12	0.00512931	0.0141702	0.717368
TNF_A	TRBJ2-2P	med	3	0.0299453	0.0214844	0.163374
TNF_A	GDI2	med	11	-0.0273729	0.0185503	0.14005
TNF_A	RP11-290F20.3	med	5	0.00208694	0.0226842	0.926698
TNF_A	FPGT	med	3	0.010201	0.025483	0.68893
TNF_A	DYM	med	4	0.0142908	0.0307805	0.642446
TNF_A	UGCG	med	4	0.00209577	0.0420135	0.960215
TNF_A	FOPNL	med	3	-0.00306657	0.0245981	0.900787
TNF_A	TSPAN4	med	8	0.0286393	0.0170517	0.093043
TNF_A	DHCR24	med	3	-0.038731	0.023749	0.102923
TNF_A	DNPH1	med	8	0.0183436	0.0147351	0.213171
TNF_A	TMEM88	med	5	-0.00978009	0.0302139	0.746169
TNF_A	SLC1A7	med	8	-0.00961625	0.0262555	0.714174
TNF_A	FRAT2	med	11	-0.0106868	0.0163333	0.512922
TNF_A	NPLOC4	med	4	-0.0547047	0.0390101	0.160819
TNF_A	PRMT6	med	17	0.00101221	0.0126645	0.936297
TNF_A	RP13-977J11.2	med	5	-0.0213245	0.0265566	0.421985
TNF_A	LMAN1	med	3	-0.0110395	0.024406	0.651035
TNF_A	PTPRN	med	4	0.00678221	0.0203425	0.738832
TNF_A	STOML1	med	4	-0.0215881	0.0225373	0.338122
TNF_A	RP11-277P12.20	med	5	0.00823055	0.0298388	0.782676
TNF_A	SLC18A1	med	5	-0.00514376	0.0180717	0.775927
TNF_A	ULK4	med	10	0.0165024	0.0157413	0.294477
TNF_A	STK11	med	3	0.0126403	0.0275819	0.646749
TNF_A	RTKN2	med	9	-0.0245826	0.01966	0.211158
TNF_A	MARC1	med	11	-0.0084723	0.0182985	0.643361
TNF_A	AC078883.3	med	5	-0.00662433	0.0334557	0.843043
TNF_A	KLC1	med	5	0.0223955	0.0238703	0.348132
TNF_A	WDFY2	med	10	0.0100678	0.0154873	0.515651
TNF_A	U6	med	18	-0.014893	0.0148901	0.317217
TNF_A	MEI1	med	11	0.0153744	0.0194434	0.429105
TNF_A	RP11-75L1.2	med	3	-0.0665193	0.0504745	0.187545
TNF_A	ORAI2	med	8	-0.0191916	0.0166169	0.248115
TNF_A	NTMT1	med	3	0.0319649	0.0560038	0.56816
TNF_A	C11orf80	med	6	-0.0191103	0.0160734	0.234465
TNF_A	RP11-644F5.10	med	15	-0.00735349	0.00796228	0.355726
TNF_A	CALU	med	3	-0.00220512	0.0339599	0.948227
TNF_A	ASPDH	med	3	-0.0518928	0.0320498	0.105419
TNF_A	S100Z	med	5	-0.0139376	0.0312111	0.655194
TNF_A	SRR	med	8	0.0216977	0.0196527	0.269568
TNF_A	ANK3	med	13	0.0481119	0.0204202	0.0184681
TNF_A	NAA16	med	3	0.00613679	0.0403717	0.879181
TNF_A	ACOX1	med	20	0.000330802	0.0124216	0.978754
TNF_A	GUCY1B2	med	10	0.0213801	0.0134766	0.112634
TNF_A	PSEN2	med	3	-0.0046995	0.0322895	0.884282
TNF_A	RP3-430N8.8	med	3	-0.0612732	0.0481126	0.202827
TNF_A	LINC00085	med	4	0.023997	0.0388478	0.536761
TNF_A	BLMH	med	6	0.106618	0.0441249	0.0156806
TNF_A	PIGB	med	4	-0.00697192	0.026054	0.789011
TNF_A	ST14	med	9	-0.00461363	0.0264808	0.861688
TNF_A	TMEM194A	med	4	-0.00573476	0.00928796	0.536944
TNF_A	TTC3	med	9	0.00953138	0.0210575	0.650811
TNF_A	CD302	med	12	-0.0201873	0.0194898	0.300302
TNF_A	IRS2	med	3	0.0392234	0.0648853	0.545509
TNF_A	RP11-77P16.4	med	4	0.00534669	0.0226698	0.813549
TNF_A	RMI2	med	12	-0.00940915	0.017183	0.583976
TNF_A	USP36	med	14	0.00151349	0.0141976	0.915105
TNF_A	MGME1	med	9	-0.00876008	0.0111013	0.430051
TNF_A	CTD-2260A17.1	med	4	-0.00490841	0.0217888	0.821768
TNF_A	SETD4	med	4	-0.00235533	0.0216725	0.913458
TNF_A	MS4A6A	med	9	0.0105769	0.017477	0.545052
TNF_A	CRELD2	med	9	-0.00350964	0.0133624	0.792819
TNF_A	TMTC4	med	5	-0.00605091	0.0160752	0.706609
TNF_A	RP1-80N2.2	med	5	-0.0015529	0.0407354	0.969591
TNF_A	CSK	med	6	0.0240923	0.0220789	0.275188
TNF_A	SNAI3	med	6	-0.0140683	0.0178144	0.429695
TNF_A	ATP6V1D	med	5	0.0345518	0.0317845	0.277009
TNF_A	AC005562.1	med	3	-0.0452067	0.0535669	0.398709
TNF_A	KIAA1430	med	5	-0.0201196	0.0175989	0.252941
TNF_A	RP11-5N23.3	med	4	-0.0636657	0.0395295	0.10727
TNF_A	FAM215B	med	4	-0.000146005	0.0200504	0.99419
TNF_A	PTGDR	med	6	-0.0152861	0.0217279	0.481732
TNF_A	MYO16	med	6	0.0123414	0.0185629	0.506149
TNF_A	MMP24-AS1	med	3	-0.00897854	0.022075	0.684206
TNF_A	GATAD2A	med	12	0.0103062	0.0173655	0.552854
TNF_A	ECHS1	med	4	0.00175834	0.0280923	0.950092
TNF_A	CERS3	med	7	0.0366055	0.0309053	0.236239
TNF_A	HSF2	med	8	-0.0212782	0.0169364	0.208985
TNF_A	MYOF	med	6	0.0265417	0.0251811	0.291869
TNF_A	IGLV1-41	med	3	-0.0124389	0.0209552	0.552783
TNF_A	IL11RA	med	8	-0.0198698	0.0134364	0.139191
TNF_A	AC007278.3	med	12	0.00351957	0.0162828	0.828868
TNF_A	ZFAS1	med	5	0.00892342	0.0301061	0.766925
TNF_A	PCYOX1L	med	11	0.0116001	0.0153895	0.450987
TNF_A	UBE2G2	med	4	-0.00625404	0.0188081	0.739498
TNF_A	LOC440461	med	3	-0.00428205	0.0276267	0.876824
TNF_A	SLC20A1	med	16	0.00266372	0.0163254	0.870389
TNF_A	MCEE	med	4	0.0455938	0.0223742	0.0415716
TNF_A	KIAA1598	med	16	-0.0043661	0.00918912	0.634689
TNF_A	RIN1	med	7	0.0028637	0.0177724	0.87199
TNF_A	CYB5R1	med	6	0.037248	0.0181429	0.0400695
TNF_A	CTD-2616J11.4	med	3	0.0298037	0.0332583	0.370184
TNF_A	THUMPD1	med	5	-0.0356861	0.0298373	0.231687
TNF_A	PRUNE2	med	16	-0.00415012	0.011599	0.720493
TNF_A	WDR55	med	12	-0.00775508	0.0168291	0.644932
TNF_A	ZNF197	med	8	-0.0191566	0.0167273	0.252115
TNF_A	SLC48A1	med	9	0.00816518	0.0178248	0.646896
TNF_A	JARID2	med	8	0.00399188	0.0223991	0.858553
TNF_A	EMP1	med	3	-0.0258373	0.0440262	0.557296
TNF_A	SIRPA	med	6	-0.0334841	0.0330001	0.310265
TNF_A	RPL8	med	7	0.00712177	0.0151323	0.637903
TNF_A	EPS15L1	med	3	0.118624	0.0684913	0.0832804
TNF_A	SEPW1	med	3	-0.0425915	0.0199771	0.0330056
TNF_A	NUCB1	med	7	-0.015555	0.0224029	0.487474
TNF_A	CACNG6	med	3	-0.0292812	0.0460007	0.524425
TNF_A	AC093495.4	med	3	-0.00709656	0.0245427	0.772466
TNF_A	PRMT5	med	4	0.0350764	0.0243712	0.150078
TNF_A	RP11-398F12.1	med	3	0.00313464	0.0298027	0.916233
TNF_A	RGMB	med	13	-0.0153189	0.0186353	0.411056
TNF_A	AC073115.6	med	3	0.0340436	0.0293491	0.246067
TNF_A	SUSD1	med	16	-0.0126447	0.0147029	0.389782
TNF_A	RUNDC3B	med	4	-0.0337296	0.0352223	0.338254
TNF_A	TMC4	med	7	0.0314271	0.0240811	0.191874
TNF_A	WIPI2	med	11	0.0137107	0.0176458	0.437161
TNF_A	VPS53	med	12	-0.00141375	0.011629	0.903239
TNF_A	RFPL4A	med	7	0.0338404	0.0205554	0.0997021
TNF_A	C1orf115	med	13	-0.00583757	0.0135702	0.667069
TNF_A	VNN1	med	21	-0.00503885	0.0112904	0.655385
TNF_A	SYTL2	med	15	-0.00781426	0.0181696	0.667142
TNF_A	TRIM24	med	7	0.00592146	0.0229651	0.796525
TNF_A	CR1	med	3	-0.014496	0.0285344	0.611441
TNF_A	ITFG2	med	4	-0.0395506	0.0256913	0.123693
TNF_A	ST3GAL6	med	5	0.0300298	0.0493242	0.542641
TNF_A	GPR68	med	3	0.0720451	0.0346202	0.0374326
TNF_A	ZNF66P	med	4	0.0145474	0.0287454	0.612802
TNF_A	CEPT1	med	7	-0.0149738	0.0342697	0.662155
TNF_A	SNAPC4	med	3	0.00840418	0.0189778	0.65788
TNF_A	CSNK1E	med	8	0.0105369	0.0305488	0.730155
TNF_A	C4BPA	med	6	0.0255605	0.0186932	0.17151
TNF_A	USP22	med	3	0.00250273	0.0278571	0.928413
TNF_A	NBR2	med	4	0.0360524	0.0265327	0.174213
TNF_A	NSUN6	med	6	-0.0155084	0.0213508	0.467619
TNF_A	PALM	med	3	0.0282509	0.027302	0.300783
TNF_A	FNIP2	med	4	0.0131244	0.02168	0.544935
TNF_A	CLIC4	med	3	-0.00474797	0.0275367	0.863105
TNF_A	IL18RAP	med	22	-0.00138262	0.0103577	0.893808
TNF_A	ZCRB1	med	5	-0.0243732	0.0265054	0.357806
TNF_A	GLRX5	med	5	0.0229795	0.0216425	0.288337
TNF_A	TBC1D8	med	8	0.0100236	0.0202921	0.621331
TNF_A	FAM126A	med	4	-0.0651662	0.0422725	0.123177
TNF_A	THAP7-AS1	med	3	-0.00387908	0.0179864	0.829247
TNF_A	MLLT6	med	3	-0.0725511	0.0453915	0.109967
TNF_A	CAPG	med	10	-0.0185966	0.0120457	0.122628
TNF_A	TRAPPC2P1	med	11	0.00126288	0.0244112	0.958741
TNF_A	CLASP1	med	3	-0.0042735	0.0294245	0.884524
TNF_A	SORBS3	med	3	0.00796477	0.0524737	0.879356
TNF_A	FAM53A	med	5	0.00416	0.0214261	0.846054
TNF_A	OCEL1	med	9	0.00238486	0.0202936	0.90645
TNF_A	NELFCD	med	12	0.0106633	0.0130088	0.412389
TNF_A	AMY2B	med	6	0.00332452	0.0225148	0.882611
TNF_A	NT5C3B	med	14	0.0158898	0.0130377	0.222935
TNF_A	CCDC170	med	4	-0.0526264	0.0360817	0.144693
TNF_A	UTRN	med	3	0.0412033	0.0500629	0.410491
TNF_A	RP11-429E11.3	med	4	-0.0181915	0.0325384	0.576109
TNF_A	PCNX	med	7	0.0237445	0.0162317	0.143509
TNF_A	CTD-3088G3.4	med	4	-0.025206	0.0460706	0.584299
TNF_A	RP11-274B21.4	med	6	0.0365921	0.0185829	0.0489386
TNF_A	CAPN10	med	3	-0.0286469	0.0383109	0.454613
TNF_A	GIMAP5	med	7	-0.0116686	0.0186142	0.530746
TNF_A	SLC37A2	med	3	-0.0224402	0.0338634	0.507542
TNF_A	EFCAB4A	med	12	-0.00924672	0.0171363	0.589474
TNF_A	PITPNM1	med	3	0.0703031	0.0806013	0.383082
TNF_A	GAREML	med	3	0.0754573	0.0543441	0.164982
TNF_A	TMCO6	med	3	0.0001724	0.0367563	0.996258
TNF_A	EFHB	med	13	-0.0385174	0.0200659	0.0549151
TNF_A	RABGEF1	med	4	-0.0462847	0.0218382	0.0340532
TNF_A	IRX3	med	7	-0.0109672	0.01839	0.550929
TNF_A	PNKP	med	8	0.0158767	0.0194785	0.415024
TNF_A	SMAD5	med	17	0.0334711	0.016169	0.0384444
TNF_A	PGLYRP1	med	5	-0.0169416	0.0195654	0.386548
TNF_A	FAM149A	med	5	0.0158184	0.0218297	0.46868
TNF_A	EVI5L	med	5	-0.039107	0.0259575	0.131919
TNF_A	AKIP1	med	12	-0.027537	0.0134054	0.0399598
TNF_A	PADI4	med	10	-0.0152326	0.0120569	0.206445
TNF_A	FGF11	med	3	-0.0496785	0.07377	0.500678
TNF_A	CCDC149	med	3	-0.0343468	0.0288345	0.233588
TNF_A	CALHM2	med	6	0.0102601	0.0175838	0.559558
TNF_A	CTA-126B4.7	med	4	0.0148478	0.0199709	0.457198
TNF_A	CTB-41I6.2	med	5	0.00562419	0.0165195	0.733512
TNF_A	CTB-118N6.3	med	4	-0.0294729	0.0328265	0.369272
TNF_A	AKR1C3	med	8	0.0328045	0.0262691	0.211743
TNF_A	NR1H3	med	9	0.0162726	0.0111998	0.14624
TNF_A	AC093838.4	med	3	0.0428284	0.0234377	0.0676503
TNF_A	ZNF80	med	4	-0.0524997	0.0279036	0.0599082
TNF_A	FLT1	med	4	0.0736084	0.0388194	0.057937
TNF_A	ABCA1	med	7	0.0250222	0.045791	0.584761
TNF_A	AMACR	med	6	0.0055765	0.0241422	0.817326
TNF_A	GLIPR2	med	3	-0.0193589	0.0241984	0.423705
TNF_A	TTLL12	med	11	-0.0210473	0.0321629	0.512856
TNF_A	BATF3	med	7	0.0300648	0.0239888	0.210102
TNF_A	TMEM156	med	7	-0.0395946	0.0171292	0.020804
TNF_A	SELL	med	13	0.00455609	0.0127662	0.721177
TNF_A	NPHP4	med	5	-0.00824539	0.0189924	0.664186
TNF_A	NT5DC3	med	17	9.463e-05	0.0105191	0.992822
TNF_A	PIGC	med	5	0.0107868	0.0260388	0.678684
TNF_A	PARK7	med	3	-0.0238795	0.020651	0.247543
TNF_A	RP11-25K19.1	med	5	-0.0066478	0.0287429	0.817093
TNF_A	RP11-37E23.5	med	4	0.0125095	0.0247321	0.612996
TNF_A	DEFA3	med	7	0.00996551	0.0226949	0.660584
TNF_A	LRP5L	med	7	0.00138976	0.0191296	0.942085
TNF_A	NT5DC1	med	3	-0.0274254	0.0329895	0.405783
TNF_A	EMBP1	med	3	-0.0136821	0.0518966	0.792057
TNF_A	SLC41A3	med	21	0.0233801	0.0130722	0.0736897
TNF_A	LUZP1	med	4	-0.0130933	0.0217535	0.547244
TNF_A	RFXANK	med	3	-0.0123535	0.0205877	0.548478
TNF_A	CLEC4F	med	19	0.00925143	0.00889749	0.298442
TNF_A	PSMF1	med	4	0.0186685	0.0349703	0.593452
TNF_A	RP1-34L19.1	med	4	0.00766902	0.02316	0.740545
TNF_A	MLLT11	med	4	0.0263446	0.0230928	0.253948
TNF_A	GGT1	med	3	0.0299553	0.0303533	0.323698
TNF_A	RP5-997D24.5	med	6	-0.0170047	0.0230123	0.459945
TNF_A	FAM129A	med	3	-0.0802756	0.0387323	0.0382119
TNF_A	CEP78	med	5	-0.0421426	0.0201807	0.0367744
TNF_A	FAM81A	med	3	0.0210277	0.0454654	0.643723
TNF_A	CLIP3	med	5	-0.0157283	0.0146052	0.281526
TNF_A	CLIC3	med	3	-0.073939	0.0241585	0.00220905
TNF_A	REEP5	med	7	-0.0203181	0.0233052	0.383303
TNF_A	NOA1	med	5	-0.028972	0.0256861	0.259352
TNF_A	LRRC1	med	5	-0.049749	0.0189132	0.00852903
TNF_A	IL1RL1	med	3	-0.0697342	0.0422893	0.0991521
TNF_A	RP11-552F3.9	med	3	0.0014324	0.0260012	0.956067
TNF_A	OSBPL6	med	3	-0.053381	0.0355658	0.13338
TNF_A	UAP1L1	med	7	0.0248926	0.014052	0.0764831
TNF_A	ALG11	med	3	-0.0389408	0.0317941	0.220658
TNF_A	HERC1	med	3	-0.0205477	0.0419115	0.623947
TNF_A	BRAT1	med	5	0.0111668	0.0203106	0.582457
TNF_A	VENTX	med	9	0.00313686	0.0257489	0.903038
TNF_A	GTF3C3	med	3	-0.0225612	0.0207574	0.277081
TNF_A	PNPO	med	6	0.0246449	0.0249617	0.323491
TNF_A	CLEC1A	med	4	0.0106355	0.0226895	0.639254
TNF_A	RP11-423H2.3	med	6	-0.0111846	0.0251911	0.657049
TNF_A	RP11-566E18.3	med	3	-0.00327313	0.015695	0.834803
TNF_A	RGS12	med	9	-0.0511375	0.0217523	0.018728
TNF_A	DIP2A	med	10	-0.0098002	0.0126106	0.437075
TNF_A	C19orf47	med	3	-0.00777285	0.0544857	0.88656
TNF_A	KIAA1191	med	3	0.0325809	0.0361914	0.367993
TNF_A	B4GALNT4	med	4	0.0117949	0.0338988	0.727883
TNF_A	ACSS1	med	7	0.0583578	0.024181	0.0158058
TNF_A	ZNF135	med	3	0.040174	0.043169	0.352049
TNF_A	LRRC8D	med	4	0.0071765	0.0223051	0.747648
TNF_A	COQ5	med	19	0.00022302	0.0112519	0.984186
TNF_A	TTC5	med	5	-0.0383291	0.0233456	0.10063
TNF_A	GSDMA	med	12	0.00204601	0.0125914	0.870918
TNF_A	TEFM	med	7	0.0520171	0.019567	0.00785106
TNF_A	ZNF319	med	4	-0.00133071	0.0200451	0.947071
TNF_A	TBCE	med	4	-0.0659355	0.02358	0.00517008
TNF_A	KLHDC8B	med	6	-0.00761549	0.0216837	0.725432
TNF_A	NAA60	med	6	0.0129149	0.0232015	0.577773
TNF_A	OLFM1	med	13	-0.001455	0.0120686	0.904039
TNF_A	DNAJA4	med	4	0.0261866	0.0212317	0.217437
TNF_A	C18orf54	med	3	0.00698618	0.0283781	0.805541
TNF_A	CLCN6	med	5	0.00581065	0.0201646	0.773223
TNF_A	NEK6	med	8	-0.00614361	0.0178426	0.730604
TNF_A	SPDYE6	med	6	-0.00578937	0.0286403	0.839806
TNF_A	RPS6KB2	med	5	0.0363769	0.0442039	0.410546
TNF_A	ADORA1	med	7	0.00792497	0.0122395	0.517313
TNF_A	EMR3	med	4	-0.0266506	0.0605881	0.660035
TNF_A	MAN1A1	med	8	-0.00957417	0.0202679	0.636654
TNF_A	TNNT3	med	6	0.0223304	0.0198737	0.261177
TNF_A	ECHDC2	med	13	0.0281163	0.0201967	0.163885
TNF_A	LITAF	med	4	0.0602963	0.050239	0.230066
TNF_A	ZNF707	med	4	-0.000668974	0.0267388	0.98004
TNF_A	CCDC167	med	16	-0.00791046	0.0141894	0.577192
TNF_A	AC099552.2	med	3	-0.0403524	0.035847	0.260298
TNF_A	CLCN1	med	6	0.00971978	0.0190291	0.609502
TNF_A	LRFN4	med	4	-0.012613	0.0196399	0.520735
TNF_A	PIK3AP1	med	3	-0.0860209	0.05883	0.143688
TNF_A	ZNF671	med	6	0.0478347	0.0294632	0.104474
TNF_A	SUSD3	med	9	0.0197086	0.018423	0.284718
TNF_A	ABAT	med	16	-0.000869056	0.013989	0.950464
TNF_A	MLKL	med	6	-0.0121021	0.0243199	0.618751
TNF_A	TMEM19	med	3	0.0311147	0.0505197	0.537965
TNF_A	C4orf3	med	8	-0.0296045	0.0195091	0.129148
TNF_A	DPY19L4	med	3	0.0438754	0.0490216	0.370775
TNF_A	ACTN4	med	5	-0.0354115	0.0366183	0.333522
TNF_A	TRIOBP	med	9	-0.000543339	0.0136365	0.968217
TNF_A	TRBV7-3	med	8	0.0125415	0.0171897	0.465636
TNF_A	TRBV11-1	med	5	-0.013039	0.0221684	0.55641
TNF_A	RP11-295M18.2	med	5	0.00895804	0.0302482	0.767115
TNF_A	CYP4F3	med	5	-0.0203572	0.0185462	0.272358
TNF_A	HK1	med	6	0.00126227	0.0303041	0.966775
TNF_A	CHMP3	med	3	-0.0276672	0.0316736	0.382386
TNF_A	CD244	med	6	-0.0199894	0.024058	0.406039
TNF_A	LILRA5	med	4	-0.00595253	0.0381572	0.876033
TNF_A	C4A	med	6	0.0338325	0.0127815	0.00812116
TNF_A	CTC-459F4.3	med	4	0.00675426	0.0207694	0.745028
TNF_A	TOMM7	med	5	0.0453647	0.0234497	0.0530453
TNF_A	OR2W3	med	7	-0.0157549	0.0182157	0.38709
TNF_A	RP3-369A17.5	med	3	-0.0666504	0.0355496	0.0608122
TNF_A	C11orf48	med	3	-0.0164805	0.0302718	0.586154
TNF_A	SH3BP5-AS1	med	4	-0.013238	0.026308	0.614829
TNF_A	BTBD10	med	3	0.0199744	0.0309093	0.518132
TNF_A	SLFN13	med	8	-0.0211981	0.0233182	0.363307
TNF_A	LRIG1	med	3	0.029662	0.0241819	0.219966
TNF_A	GPR97	med	4	0.00719435	0.0190862	0.706218
TNF_A	SLC20A2	med	4	0.0482588	0.0227245	0.0337
TNF_A	CD37	med	5	-0.03181	0.0198461	0.108972
TNF_A	TOR1B	med	4	-0.0135348	0.0273895	0.621192
TNF_A	GLB1L2	med	3	-0.0476205	0.0479499	0.320646
TNF_A	DEXI	med	7	-0.00227695	0.0207062	0.912437
TNF_A	MAST4	med	7	-0.00326901	0.0178791	0.854924
TNF_A	GCH1	med	4	0.025127	0.0256981	0.328185
TNF_A	KLHL12	med	7	0.0170585	0.0180944	0.34581
TNF_A	HS2ST1	med	4	0.0262352	0.0372191	0.480882
TNF_A	CCBL2	med	8	0.000575714	0.0201016	0.977152
TNF_A	NUDT12	med	4	0.00942081	0.0201983	0.640917
TNF_A	LATS2	med	4	0.0136865	0.0270341	0.612669
TNF_A	RP13-270P17.2	med	4	-0.020094	0.0314981	0.523511
TNF_A	WDR86-AS1	med	4	0.0112232	0.0275688	0.683937
TNF_A	STAG3L4	med	16	-0.0200037	0.015077	0.184587
TNF_A	CKB	med	5	0.0115749	0.0281973	0.681441
TNF_A	ALDOC	med	7	-0.0229159	0.0280311	0.413632
TNF_A	XRRA1	med	18	-0.0281762	0.0187789	0.133506
TNF_A	ST7L	med	10	-0.0173677	0.0182847	0.342189
TNF_A	CTD-2240H23.2	med	4	0.0199844	0.0323012	0.536121
TNF_A	RAD50	med	4	-0.0214747	0.0313586	0.493464
TNF_A	LHFPL2	med	4	0.037484	0.0308923	0.224985
TNF_A	BTN3A3	med	4	-0.110425	0.0542419	0.0417722
TNF_A	RP4-545C24.1	med	5	-0.00383599	0.0398752	0.923362
TNF_A	MESP1	med	4	-0.0172384	0.0238196	0.469246
TNF_A	PSMC6	med	4	-0.0115793	0.037397	0.75684
TNF_A	ZAP70	med	4	-0.0099353	0.0253171	0.694737
TNF_A	CDC7	med	12	-0.020099	0.0149046	0.177496
TNF_A	RP1-167A14.2	med	6	-0.0214663	0.020198	0.287876
TNF_A	FUT8	med	3	0.0280806	0.0212056	0.185435
TNF_A	TMEM41B	med	9	0.0248784	0.0170155	0.143713
TNF_A	EDARADD	med	3	0.00708848	0.0517393	0.891028
TNF_A	CECR5	med	5	-0.0105142	0.0272344	0.699451
TNF_A	RTP4	med	6	-0.0335245	0.0217681	0.123542
TNF_A	FDX1	med	5	-0.00511207	0.021827	0.814823
TNF_A	KRT74	med	4	-0.0452543	0.0325131	0.163959
TNF_A	TSC22D1	med	3	0.00188848	0.0965351	0.984392
TNF_A	PMS2P5	med	3	-0.0248596	0.0243881	0.308045
TNF_A	ARV1	med	4	0.023943	0.0456828	0.600199
TNF_A	C4B	med	6	-0.0221972	0.014785	0.133269
TNF_A	MYBPH	med	6	-0.00119421	0.0185144	0.948571
TNF_A	PGPEP1	med	3	-0.0469265	0.0335221	0.161553
TNF_A	CANT1	med	4	0.0214177	0.0275789	0.437398
TNF_A	PRIM1	med	3	-0.0874121	0.0477586	0.0672065
TNF_A	AKR1CL1	med	3	0.0448081	0.0454906	0.324625
TNF_A	NLRC5	med	6	0.0343674	0.0235138	0.143855
TNF_A	MAX	med	5	-0.0167806	0.0251991	0.505462
TNF_A	SLC16A3	med	4	-0.00140042	0.0165048	0.932381
TNF_A	COPZ2	med	4	-0.00901102	0.0182035	0.620589
TNF_A	SUGP2	med	6	0.0186594	0.0167279	0.264649
TNF_A	ANXA3	med	5	0.0125514	0.0333386	0.706558
TNF_A	MAT2A	med	4	-0.0657078	0.0380204	0.0839476
TNF_A	RP11-510J16.3	med	3	0.0468177	0.0686019	0.494951
TNF_A	LPP	med	4	-0.0214956	0.0172453	0.212597
TNF_A	TXNDC12	med	4	0.0161211	0.0135601	0.234496
TNF_A	ZFP14	med	6	0.00734561	0.0172728	0.670639
TNF_A	TMEM18	med	3	0.053484	0.0312763	0.0872567
TNF_A	CTD-2203K17.1	med	3	0.0210432	0.0209614	0.315427
TNF_A	TMEM9	med	16	-0.00478401	0.0136242	0.725482
TNF_A	RNF144A	med	3	-0.00967123	0.0472203	0.83772
TNF_A	DBH-AS1	med	7	-0.000757742	0.0294272	0.979457
TNF_A	RP11-973H7.4	med	9	-0.00368864	0.0184464	0.841507
TNF_A	MAD2L2	med	3	-0.0398788	0.0274919	0.146902
TNF_A	TRABD	med	8	-0.00266201	0.010538	0.80057
TNF_A	PPFIA1	med	13	0.00333203	0.0142894	0.815621
TNF_A	TMED5	med	12	0.00243795	0.0187296	0.896436
TNF_A	DLGAP1-AS1	med	4	0.0164869	0.0136322	0.226507
TNF_A	AGAP1	med	4	0.0221725	0.022007	0.313685
TNF_A	RP11-529E10.6	med	6	-0.0102024	0.0248257	0.681102
TNF_A	HLA-DOB	med	9	0.00439906	0.0105628	0.677069
TNF_A	RALGPS1	med	13	0.0179944	0.0141685	0.204074
TNF_A	SPTBN1	med	6	-0.0176355	0.0237097	0.456992
TNF_A	ZSCAN16	med	3	-0.0134187	0.0374803	0.720329
TNF_A	NAPG	med	6	-0.0435603	0.0273392	0.111087
TNF_A	XAF1	med	3	0.0355212	0.0460031	0.440027
TNF_A	ACADVL	med	4	0.00704699	0.0218331	0.746872
TNF_A	GFI1	med	4	-0.0441693	0.033726	0.190314
TNF_A	RP4-753D10.5	med	3	-0.03024	0.0269953	0.26263
TNF_A	VMO1	med	5	0.0216399	0.0203268	0.287056
TNF_A	PLEKHO2	med	9	-0.00787026	0.017266	0.648516
TNF_A	VWA8	med	3	0.0659919	0.0569851	0.246841
TNF_A	TRAV41	med	3	-0.0398623	0.0522645	0.44564
TNF_A	SSBP2	med	5	0.0694086	0.0463645	0.134388
TNF_A	MTUS1	med	11	-0.0069315	0.0101992	0.49675
TNF_A	HAGH	med	4	0.0223628	0.0226867	0.32427
TNF_A	RAB21	med	3	-0.0188736	0.0325775	0.562357
TNF_A	MCC	med	4	-0.0031812	0.0240075	0.894582
TNF_A	HEATR5B	med	3	-0.0326422	0.0368246	0.375389
TNF_A	PPP4R4	med	4	0.0123337	0.0302101	0.683079
TNF_A	ZCWPW1	med	5	0.0242906	0.022772	0.286114
TNF_A	IKBKAP	med	3	0.0312069	0.0355922	0.3806
TNF_A	TGFBR1	med	3	0.0282477	0.0382698	0.460441
TNF_A	CD6	med	5	0.0154211	0.0250759	0.53857
TNF_A	RP11-460N20.5	med	14	-0.0214934	0.0191116	0.260748
TNF_A	UBE3B	med	8	-0.0162903	0.0145641	0.263343
TNF_A	FAH	med	6	-0.00908162	0.0179859	0.613608
TNF_A	ARHGAP9	med	3	0.0394488	0.0493892	0.424445
TNF_A	FGL2	med	6	0.0481807	0.0382502	0.207807
TNF_A	RP11-696N14.1	med	4	-0.0231776	0.0239812	0.333799
TNF_A	TREX1	med	6	-0.0586005	0.0241075	0.0150654
TNF_A	RNF216P1	med	3	0.018226	0.0346163	0.598531
TNF_A	SUOX	med	9	-0.00419439	0.0163875	0.797989
TNF_A	RAB31	med	10	-0.00910568	0.0174615	0.602038
TNF_A	SHPK	med	10	0.0149406	0.0147576	0.311344
TNF_A	CLIC5	med	3	0.0462513	0.0351563	0.188312
TNF_A	LRRC20	med	3	-0.0541903	0.0417401	0.194191
TNF_A	MYH3	med	3	-0.0125296	0.0312853	0.688791
TNF_A	ARHGEF7	med	9	-0.00599492	0.0206942	0.772053
TNF_A	TNS3	med	4	-0.0206914	0.0413967	0.617193
TNF_A	CTD-2541M15.1	med	4	-0.025711	0.0517834	0.619534
TNF_A	MED8	med	3	0.00256366	0.0197572	0.896758
TNF_A	CARKD	med	7	0.0106761	0.0171087	0.532618
TNF_A	CCDC23	med	16	0.00787607	0.0115825	0.496506
TNF_A	TBCK	med	3	-0.0086374	0.013894	0.534164
TNF_A	CTD-2531D15.4	med	5	-0.0100752	0.0171887	0.557771
TNF_A	NMI	med	3	0.0262548	0.0182626	0.15054
TNF_A	PTGS2	med	3	0.0182375	0.0307003	0.552479
TNF_A	CAPRIN2	med	7	0.0107357	0.0269597	0.690474
TNF_A	SLC46A3	med	3	0.00110741	0.0205556	0.957036
TNF_A	FLVCR1	med	5	0.0139186	0.0214878	0.517151
TNF_A	IMPA1	med	15	-0.018445	0.0155279	0.23489
TNF_A	RP11-673E1.1	med	3	0.00710497	0.0291421	0.807383
TNF_A	MEF2BNB	med	5	-0.0341701	0.0407921	0.40222
TNF_A	SNX32	med	5	-0.0145769	0.0209159	0.485849
TNF_A	CLNS1A	med	5	-0.00738292	0.022267	0.740219
TNF_A	UGT2B17	med	6	0.0453213	0.0454684	0.318879
TNF_A	NDUFA6	med	7	-0.0177286	0.0132099	0.179574
TNF_A	DENND6B	med	3	0.0193151	0.0244923	0.430335
TNF_A	ARHGAP31	med	4	0.0255476	0.0421652	0.544586
TNF_A	SLC2A11	med	3	-0.0133146	0.0220577	0.546093
TNF_A	TEX264	med	5	0.0397649	0.0378102	0.292938
TNF_A	DSC2	med	3	-0.011924	0.0435201	0.784094
TNF_A	CRBN	med	3	0.00834094	0.0221138	0.706037
TNF_A	RP11-673E1.3	med	6	-0.0218958	0.0159417	0.1696
TNF_A	FAM179A	med	4	0.0370965	0.0284349	0.192025
TNF_A	ARFIP1	med	13	0.0133758	0.0158487	0.398687
TNF_A	FAM211A	med	4	0.0565566	0.0267027	0.0341744
TNF_A	GYPC	med	7	0.00786155	0.0217131	0.717304
TNF_A	GNAI1	med	3	-0.0965407	0.0568225	0.089322
TNF_A	SLC14A1	med	10	0.00373742	0.0323079	0.907905
TNF_A	PCCA	med	5	-0.00333431	0.0283386	0.906337
TNF_A	ZNF575	med	3	0.0125951	0.0198887	0.526552
TNF_A	ERO1L	med	19	0.0175888	0.0176217	0.318215
TNF_A	NFKBIZ	med	5	-0.00970942	0.0238462	0.683884
TNF_A	METTL25	med	4	0.0594429	0.0278597	0.0328713
TNF_A	KIAA1841	med	23	-0.0162234	0.0150221	0.280157
TNF_A	LAMTOR3	med	3	0.0433664	0.0425117	0.307678
TNF_A	MYLIP	med	3	0.010444	0.0341156	0.759502
TNF_A	LARP1	med	9	0.0166102	0.0207133	0.422605
TNF_A	ENTPD2	med	3	0.0281601	0.017754	0.11271
TNF_A	YME1L1	med	3	-0.0179557	0.0352548	0.610534
TNF_A	FCGR3B	med	8	-0.0420075	0.0339372	0.21579
TNF_A	KRT77	med	8	0.0139288	0.0144777	0.336006
TNF_A	ICAM2	med	4	-0.00493182	0.0313631	0.875049
TNF_A	RP11-322M19.1	med	6	-0.0353486	0.0324193	0.275556
TNF_A	SPCS3	med	3	0.0241164	0.0339479	0.477459
TNF_A	NSA2	med	4	0.00194512	0.0177272	0.912627
TNF_A	CTD-2331H12.5	med	4	-0.00539806	0.050022	0.914064
TNF_A	KANSL1-AS1	med	10	0.00117426	0.0118213	0.920873
TNF_A	PNMAL2	med	4	-0.0427793	0.0176187	0.0151796
TNF_A	TADA3	med	7	0.0280791	0.0148355	0.0583986
TNF_A	EPSTI1	med	10	-0.0048904	0.0155758	0.753541
TNF_A	KIAA0040	med	10	-0.00998103	0.0151526	0.510088
TNF_A	HNRNPAB	med	5	-0.0251092	0.0283798	0.376289
TNF_A	ZNF391	med	5	-0.00620866	0.025887	0.810457
TNF_A	SPNS2	med	4	0.00758831	0.0269631	0.778378
TNF_A	ARL17B	med	7	0.00412675	0.0175581	0.814182
TNF_A	RP3-402G11.5	med	3	-0.0178632	0.0323844	0.581222
TNF_A	KBTBD11	med	11	-0.00246475	0.0153845	0.872716
TNF_A	GS1-124K5.11	med	3	0.0686831	0.0403601	0.088801
TNF_A	PPFIA4	med	11	-0.0185436	0.0184439	0.314701
TNF_A	COL26A1	med	7	-0.0156229	0.0196108	0.425655
TNF_A	OXSR1	med	3	-0.0291131	0.0498579	0.559274
TNF_A	CD93	med	14	-0.0247082	0.0225517	0.273242
TNF_A	KIR2DS4	med	7	0.0169138	0.025519	0.507463
TNF_A	DDB2	med	3	-0.0138343	0.0384496	0.718993
TNF_A	RSL24D1	med	3	-0.0124109	0.026563	0.640339
TNF_A	NELL2	med	5	0.0281916	0.0199979	0.158619
TNF_A	CDC25B	med	5	-0.0274699	0.0189949	0.148128
TNF_A	MYBPC3	med	15	0.0323616	0.0157523	0.0399363
TNF_A	RP11-526I2.5	med	14	-0.00624155	0.0161127	0.698484
TNF_A	IGFLR1	med	5	-0.0199087	0.0158428	0.208883
TNF_A	ZKSCAN7	med	7	-0.0237162	0.0196864	0.228319
TNF_A	UNC45B	med	3	0.000952412	0.0196223	0.961288
TNF_A	H2AFY2	med	4	-0.0194937	0.0275183	0.478702
TNF_A	NME8	med	8	-0.0418497	0.0198948	0.0354175
TNF_A	TBC1D30	med	4	-0.00506173	0.0253411	0.841681
TNF_A	NPHP3	med	16	0.00194205	0.0232623	0.933466
TNF_A	RP11-996F15.2	med	8	-0.024784	0.0167202	0.138266
TNF_A	PRR4	med	9	-0.0304453	0.0203523	0.134675
TNF_A	CDRT4	med	5	0.0295627	0.0252116	0.240964
TNF_A	KNSTRN	med	8	0.0184886	0.0180277	0.305096
TNF_A	RP11-6L6.2	med	10	0.021765	0.0191622	0.256026
TNF_A	GUSB	med	6	0.00826819	0.0176317	0.639113
TNF_A	MRE11A	med	19	-0.00223961	0.0130013	0.863233
TNF_A	CNTNAP2	med	5	-0.0279054	0.0226657	0.218258
TNF_A	PAPD7	med	3	-0.0115863	0.024593	0.637553
TNF_A	GAL3ST4	med	3	-0.00329302	0.0309089	0.915154
TNF_A	OXER1	med	4	0.0150075	0.0460064	0.74427
TNF_A	SLC18B1	med	9	0.0158716	0.0102005	0.119718
TNF_A	SAV1	med	4	-0.0211608	0.0271778	0.436211
TNF_A	PPM1M	med	8	0.00253987	0.0174135	0.884035
TNF_A	SPNS1	med	10	0.0230275	0.0160838	0.152223
TNF_A	C12orf4	med	3	-0.00849724	0.0274206	0.756648
TNF_A	AMPD3	med	5	-0.00347569	0.0297482	0.906989
TNF_A	FAM21A	med	7	0.0176633	0.0162214	0.276202
TNF_A	MRPL35	med	5	-0.0453964	0.0295761	0.124808
TNF_A	SNX10	med	3	-0.0388435	0.041945	0.354415
TNF_A	TRIM36	med	6	0.0391173	0.0260099	0.132597
TNF_A	SDCBP2-AS1	med	4	-0.0287443	0.0416159	0.489751
TNF_A	TTF2	med	8	0.0323197	0.0195617	0.0984954
TNF_A	TIGD1L2	med	3	0.00881887	0.0214386	0.680813
TNF_A	GDAP2	med	4	0.0115384	0.0387925	0.766132
TNF_A	GLG1	med	10	-0.0148491	0.0254355	0.55936
TNF_A	TSPAN32	med	5	0.00304261	0.014915	0.838356
TNF_A	ABCC4	med	12	-0.00337888	0.0166693	0.839368
TNF_A	CES1P1	med	4	0.0164962	0.0353474	0.640724
TNF_A	RP3-407E4.4	med	3	-0.00961067	0.0265454	0.717318
TNF_A	RP11-493L12.4	med	5	-0.0124681	0.0155593	0.422945
TNF_A	CTBP1	med	5	0.0243037	0.019056	0.202173
TNF_A	NAGPA	med	12	-0.0260428	0.0153755	0.0903075
TNF_A	ZNF550	med	4	-0.00747233	0.0179748	0.677621
TNF_A	ATP8B3	med	3	-0.0640941	0.041807	0.125252
TNF_A	XXbac-BPG248L24.11	med	3	-0.029477	0.0429648	0.492667
TNF_A	RP11-274B21.3	med	5	0.0391949	0.0199032	0.0489218
TNF_A	ITM2B	med	3	0.0219252	0.0228259	0.336784
TNF_A	GFPT2	med	3	0.0228637	0.0647404	0.723969
TNF_A	TCL1A	med	3	0.0368692	0.0239109	0.123087
TNF_A	CBLB	med	6	0.0204486	0.0544857	0.707435
TNF_A	KIAA0391	med	10	0.00899152	0.0160948	0.576394
TNF_A	CTD-2006K23.1	med	3	-0.0421879	0.0439382	0.336972
TNF_A	DHX34	med	9	0.0507828	0.0179484	0.00466393
TNF_A	PHOSPHO1	med	4	0.0144251	0.0369573	0.696302
TNF_A	RP11-164H13.1	med	3	0.145672	0.0656873	0.0265785
TNF_A	SNRNP48	med	4	-0.00528936	0.0126372	0.675542
TNF_A	SP4	med	4	-0.0661682	0.0222805	0.00298013
TNF_A	NFE2L3	med	5	-0.0161902	0.0164752	0.325752
TNF_A	GOLGA8O	med	3	0.0634439	0.0623744	0.309083
TNF_A	RP11-473M20.9	med	6	0.000141275	0.0216982	0.994805
TNF_A	OSBPL5	med	10	-0.014734	0.0165087	0.372125
TNF_A	CTC-281F24.1	med	5	0.00642102	0.0225478	0.775817
TNF_A	DRAXIN	med	3	-0.0197943	0.0234644	0.398899
TNF_A	MIS18BP1	med	3	0.0786056	0.0438404	0.0729738
TNF_A	PLTP	med	18	-0.0326245	0.0161299	0.0431138
TNF_A	PRLR	med	3	0.025018	0.0350568	0.475449
TNF_A	ALDH8A1	med	5	-0.0419984	0.0198926	0.0347507
TNF_A	HIST1H4H	med	14	0.0256893	0.016553	0.120676
TNF_A	TNFRSF10D	med	4	-0.0191602	0.047767	0.688333
TNF_A	NENF	med	4	0.0285083	0.0299331	0.340894
TNF_A	C19orf40	med	12	-0.0045499	0.0145758	0.754923
TNF_A	GCC2	med	14	-0.0160557	0.016655	0.335037
TNF_A	JHDM1D	med	3	-0.00718582	0.0351691	0.838102
TNF_A	RBM23	med	6	-0.0100596	0.0123889	0.416799
TNF_A	SPATA2L	med	6	0.00912618	0.015476	0.555392
TNF_A	MLF1IP	med	4	-0.0218874	0.0217226	0.313653
TNF_B	CALM2	med	3	0.0170072	0.0756984	0.822236
TNF_B	NCOA7	med	3	0.0139962	0.0293365	0.633297
TNF_B	HOXA5	med	4	-0.0114764	0.0269405	0.670115
TNF_B	MAPK8IP1	med	5	-0.0149271	0.0119244	0.21064
TNF_B	C10orf88	med	3	-0.00453697	0.0193236	0.814373
TNF_B	RP11-678G14.3	med	10	-0.0347995	0.0179602	0.0526729
TNF_B	RP11-661A12.5	med	5	-0.0211022	0.012984	0.10411
TNF_B	PLXNC1	med	3	-0.0436772	0.092628	0.63726
TNF_B	RPA2	med	6	0.0169467	0.0313723	0.589072
TNF_B	SCYL3	med	3	0.0459786	0.0297071	0.121686
TNF_B	BACH2	med	3	-0.0282627	0.0283447	0.318712
TNF_B	SKAP1	med	4	0.0278185	0.0210468	0.186253
TNF_B	MAN2B1	med	3	-0.006379	0.0151416	0.673544
TNF_B	ACADM	med	4	-0.0267201	0.0195361	0.171397
TNF_B	GALNT4	med	6	0.0106726	0.0129705	0.410601
TNF_B	COA6	med	6	-0.0120886	0.0196026	0.537444
TNF_B	SLX4IP	med	3	-0.00672634	0.039108	0.863442
TNF_B	SLC35A5	med	3	-0.00235849	0.0383777	0.950997
TNF_B	CCDC3	med	3	0.0364133	0.0217568	0.0941996
TNF_B	RNASEL	med	4	0.000385663	0.0227538	0.986477
TNF_B	SOX4	med	5	-0.00844824	0.0576684	0.883529
TNF_B	CORIN	med	3	-0.0231589	0.0234715	0.323798
TNF_B	EFHA1	med	4	-0.0138545	0.033538	0.679535
TNF_B	FAM117B	med	9	-0.0117333	0.0124455	0.345798
TNF_B	HCG4P6	med	3	0.0237603	0.0432198	0.582487
TNF_B	RP11-228B15.4	med	5	-0.0315881	0.0282018	0.262681
TNF_B	STAG3	med	6	0.0040487	0.0136119	0.766132
TNF_B	COPB1	med	8	0.0200008	0.0198175	0.312856
TNF_B	GRK4	med	3	-0.0289116	0.0198026	0.144293
TNF_B	ZNF91	med	4	-0.00167192	0.0194149	0.931375
TNF_B	TFF3	med	3	0.0299662	0.041765	0.473068
TNF_B	AC007395.4	med	3	0.0194318	0.0232748	0.403781
TNF_B	MRPS6	med	4	0.00151345	0.0223925	0.946114
TNF_B	NCR1	med	3	-0.0415966	0.0576186	0.470337
TNF_B	DNAJB5	med	3	-0.0596378	0.0766904	0.436779
TNF_B	RP3-455J7.4	med	4	-0.00244559	0.0228725	0.91485
TNF_B	FZD2	med	3	0.00871605	0.0216351	0.687046
TNF_B	TMEM229B	med	4	-0.0034941	0.0231293	0.879922
TNF_B	EPHA4	med	5	0.0290675	0.0192121	0.130286
TNF_B	SGSH	med	3	-0.0461463	0.0340431	0.17525
TNF_B	ANPEP	med	6	0.00360058	0.0109979	0.743375
TNF_B	PTAR1	med	3	0.00442248	0.029306	0.880049
TNF_B	LACTB2	med	4	0.0152264	0.0164304	0.35407
TNF_B	TEF	med	7	0.00188066	0.0182758	0.918039
TNF_B	HDAC7	med	3	0.0471752	0.0523028	0.367076
TNF_B	RP1-197B17.3	med	3	0.0358119	0.0992358	0.718192
TNF_B	RP11-291B21.2	med	4	-0.000857004	0.0418945	0.983679
TNF_B	CRELD1	med	5	0.0244046	0.0187797	0.193765
TNF_B	SARS2	med	8	0.0224482	0.0169636	0.185732
TNF_B	ISL2	med	4	-0.0162321	0.0234437	0.488696
TNF_B	RP11-797A18.4	med	6	-0.00983647	0.0154299	0.523803
TNF_B	MAP10	med	3	0.0104973	0.029302	0.720159
TNF_B	TRIM58	med	3	-0.0109262	0.0251215	0.66361
TNF_B	LGR6	med	4	0.0104616	0.0228858	0.647584
TNF_B	RP11-466P24.6	med	3	0.0703737	0.0410629	0.0865653
TNF_B	MEF2A	med	4	-0.0510711	0.0366708	0.163714
TNF_B	GLE1	med	3	-0.0142994	0.0443193	0.746963
TNF_B	HLA-DPB1	med	3	-0.0505712	0.0312046	0.105096
TNF_B	MAN2B2	med	4	-0.0168651	0.0137366	0.219539
TNF_B	VNN3	med	12	-0.00356697	0.0134027	0.790132
TNF_B	PLCD1	med	3	0.021552	0.0291203	0.459237
TNF_B	C19orf12	med	8	-0.0218534	0.0141712	0.123049
TNF_B	ANKRD6	med	3	-0.0532804	0.0481323	0.268313
TNF_B	CTGLF10P	med	3	0.00530139	0.0494746	0.914667
TNF_B	CXCR6	med	6	0.0117519	0.0260799	0.652269
TNF_B	DIS3L	med	9	0.0229154	0.0238942	0.33754
TNF_B	NARS2	med	3	0.00671723	0.0284812	0.813551
TNF_B	LIPC	med	4	0.0186567	0.0281277	0.507147
TNF_B	LSM7	med	5	-0.0113084	0.0166556	0.497168
TNF_B	AF001548.6	med	3	0.00564755	0.0238367	0.812714
TNF_B	PGBD1	med	4	-0.0584618	0.0421726	0.165671
TNF_B	SH3GLB2	med	3	-0.0319096	0.05182	0.538041
TNF_B	CDC42BPA	med	4	0.0952783	0.0565102	0.0917886
TNF_B	HLA-DRB1	med	4	-0.00236283	0.0178442	0.894656
TNF_B	BBIP1	med	3	0.0679966	0.059625	0.254118
TNF_B	ARNTL	med	6	0.0144315	0.0218962	0.509839
TNF_B	C19orf66	med	5	0.0120157	0.0185362	0.516837
TNF_B	CHN1	med	7	-0.00375542	0.0186806	0.840673
TNF_B	CTB-167B5.2	med	4	-0.0253189	0.0174233	0.146178
TNF_B	TRAF3IP3	med	5	0.0119789	0.0182693	0.512027
TNF_B	RP11-288H12.3	med	3	-0.0243408	0.0398614	0.541441
TNF_B	BLK	med	4	0.00768061	0.0238118	0.747032
TNF_B	RBCK1	med	5	0.00903704	0.0220488	0.681905
TNF_B	LRP8	med	3	-0.0335705	0.0571106	0.556657
TNF_B	SLFN5	med	9	0.0202263	0.0142846	0.15679
TNF_B	CASP3	med	4	-0.016511	0.0221164	0.455333
TNF_B	OXTR	med	3	-0.0842513	0.0719235	0.241437
TNF_B	ZNF418	med	4	-0.0147161	0.0526374	0.779804
TNF_B	RP11-554A11.9	med	3	-0.0139181	0.0179198	0.437342
TNF_B	CDC42	med	6	0.0159344	0.0192487	0.407776
TNF_B	INPP4B	med	5	0.00206944	0.0203687	0.919075
TNF_B	AC016753.7	med	3	0.0236871	0.0236395	0.316337
TNF_B	CTD-3023J11.2	med	3	0.0401949	0.0848431	0.635674
TNF_B	RP11-617D20.1	med	4	0.0204381	0.0159495	0.200044
TNF_B	CROCC	med	3	-0.00121603	0.0336264	0.971153
TNF_B	FOLR3	med	9	0.00525208	0.0109338	0.630977
TNF_B	DPEP2	med	4	0.0328066	0.0287424	0.253702
TNF_B	AC008592.3	med	3	-0.00691117	0.0229626	0.763433
TNF_B	AXIN1	med	3	-0.0184735	0.0147648	0.210867
TNF_B	ADAM19	med	7	-0.00610352	0.0208585	0.769816
TNF_B	R3HCC1L	med	5	0.00195375	0.0163218	0.904719
TNF_B	ZNF587B	med	4	0.0327807	0.0234389	0.161945
TNF_B	CHST15	med	4	0.0325095	0.0563172	0.563766
TNF_B	SENP7	med	5	-0.00268172	0.0144963	0.853235
TNF_B	KHK	med	5	-0.00279413	0.0182121	0.878066
TNF_B	PI16	med	5	0.00734009	0.0237086	0.756868
TNF_B	RPGRIP1	med	3	0.00691869	0.0301563	0.818537
TNF_B	SP140L	med	8	0.0115317	0.0145369	0.427621
TNF_B	PITPNA	med	5	-0.0378726	0.021793	0.0822401
TNF_B	CD300C	med	6	0.0200948	0.0123321	0.103214
TNF_B	TRGC2	med	4	-0.0170906	0.0173153	0.323633
TNF_B	ZNF467	med	6	-0.0159902	0.0175657	0.362659
TNF_B	SETDB2	med	3	0.0226306	0.0226309	0.317316
TNF_B	TTC38	med	4	0.00268023	0.0187381	0.886261
TNF_B	HCK	med	3	0.0542994	0.036822	0.140308
TNF_B	TRIP12	med	3	0.0461112	0.0321403	0.151377
TNF_B	SPP1	med	7	-0.0265079	0.0188624	0.159924
TNF_B	ZNF205-AS1	med	3	0.012271	0.0286454	0.668377
TNF_B	SH3BP4	med	3	0.157278	0.0745621	0.034914
TNF_B	RP1-152L7.5	med	3	-0.027744	0.0324762	0.392947
TNF_B	RAPGEF2	med	4	-0.0196376	0.0224295	0.381289
TNF_B	DHRS12	med	6	0.0140644	0.0247941	0.570546
TNF_B	TYW1	med	6	0.0401843	0.0553243	0.46763
TNF_B	SCD5	med	4	-0.0109531	0.0161862	0.4986
TNF_B	ATP1A4	med	4	0.0203023	0.0201453	0.313552
TNF_B	DBF4B	med	4	0.0070252	0.025479	0.782759
TNF_B	COMMD1	med	3	0.00929013	0.0521688	0.858661
TNF_B	SLC35F2	med	6	0.0294111	0.0294361	0.317721
TNF_B	ANKMY2	med	3	0.023347	0.0628214	0.710161
TNF_B	PIEZO1	med	6	0.0144154	0.0248877	0.562442
TNF_B	IL17RA	med	3	-0.0229928	0.0286187	0.421733
TNF_B	KAZN	med	7	-0.0230295	0.0186661	0.217291
TNF_B	KIAA1737	med	9	0.0172744	0.0143154	0.227548
TNF_B	TNFRSF14	med	4	-0.0250242	0.0189451	0.186541
TNF_B	TPMT	med	6	0.00258898	0.0167515	0.877175
TNF_B	MKKS	med	6	-0.0235645	0.0178007	0.185571
TNF_B	MORN4	med	3	-0.0454576	0.0233988	0.0520486
TNF_B	TRPM4	med	4	-0.0228037	0.0219388	0.298608
TNF_B	HLA-S	med	6	0.0419938	0.0230974	0.0690458
TNF_B	RP11-664D1.1	med	6	0.00949097	0.0160172	0.553483
TNF_B	XBP1	med	7	0.0114298	0.0153886	0.457638
TNF_B	IMPAD1	med	3	0.0812983	0.047596	0.0876194
TNF_B	PTK2B	med	5	-0.0106914	0.0154002	0.487534
TNF_B	RP11-341G23.4	med	5	-0.0651676	0.0376311	0.083318
TNF_B	ALOX5	med	3	0.0220304	0.0265064	0.405898
TNF_B	EHD4	med	7	0.0180795	0.015206	0.23445
TNF_B	NABP1	med	3	0.076737	0.0804582	0.340211
TNF_B	PLAC9	med	3	-0.0535563	0.0359381	0.136162
TNF_B	HCLS1	med	10	0.00653623	0.0104328	0.530982
TNF_B	NCK2	med	3	0.0244183	0.0533911	0.647422
TNF_B	PDE1B	med	4	0.119153	0.0507846	0.0189636
TNF_B	CTSD	med	3	0.0283277	0.0559204	0.612455
TNF_B	ZC3H3	med	3	-0.0303126	0.0200226	0.130046
TNF_B	FBP1	med	5	0.0287598	0.0261262	0.270984
TNF_B	VPS28	med	7	0.00988876	0.0115483	0.391833
TNF_B	AMDHD1	med	9	-0.00337005	0.0157022	0.830061
TNF_B	ITGA9	med	3	-0.0131212	0.0336703	0.69676
TNF_B	RFC4	med	4	-0.0210889	0.0205428	0.304617
TNF_B	CYP21A1P	med	6	0.0293699	0.0229147	0.199945
TNF_B	COPG2	med	4	-0.00474364	0.0232277	0.838179
TNF_B	CREB5	med	7	0.00731027	0.0157507	0.642559
TNF_B	ARPC5	med	3	-0.00639268	0.0127157	0.615147
TNF_B	SUSD4	med	3	0.0169932	0.0274922	0.536503
TNF_B	SNUPN	med	3	0.0207484	0.0245762	0.398531
TNF_B	ZNF84	med	3	-0.0229772	0.0246176	0.35063
TNF_B	MYH10	med	3	0.0574388	0.0574151	0.317111
TNF_B	PLXNA2	med	4	0.0836903	0.0507775	0.0993164
TNF_B	STIM2	med	3	-0.0269185	0.0226781	0.235233
TNF_B	SETD6	med	3	0.0629683	0.0328772	0.0554594
TNF_B	HDDC2	med	6	0.0024773	0.0140555	0.860097
TNF_B	CMC2	med	5	0.035478	0.0200659	0.0770478
TNF_B	SLC44A2	med	5	0.00100035	0.0147561	0.945951
TNF_B	RSBN1L-AS1	med	3	-0.0248762	0.036204	0.492012
TNF_B	MPP7	med	4	-0.0137593	0.0189341	0.467413
TNF_B	CHST13	med	9	0.00477923	0.0141629	0.735779
TNF_B	TRAM1	med	3	-0.0116787	0.0312205	0.708351
TNF_B	CTA-150C2.20	med	3	0.00455323	0.0356258	0.898302
TNF_B	TACSTD2	med	6	-0.0244171	0.0272156	0.369625
TNF_B	PODN	med	5	0.0300459	0.0346994	0.38655
TNF_B	TM7SF3	med	4	0.0204954	0.0319836	0.521645
TNF_B	TRGV5P	med	7	0.00323452	0.0159974	0.839768
TNF_B	DDX60L	med	7	0.0211264	0.014689	0.150364
TNF_B	NUP62	med	6	0.0313164	0.0268253	0.243042
TNF_B	WDR25	med	8	0.00961448	0.0140989	0.495283
TNF_B	RP11-660L16.2	med	6	0.00794749	0.0178161	0.655535
TNF_B	RP11-467L13.5	med	3	0.0271278	0.0675838	0.68813
TNF_B	CTB-27N1.1	med	4	0.0208936	0.0210803	0.321616
TNF_B	MYL12A	med	3	0.0371186	0.0382604	0.331968
TNF_B	RMDN3	med	3	0.0343614	0.0243714	0.158567
TNF_B	MFAP3L	med	3	-0.0675841	0.0612324	0.26971
TNF_B	SLC7A5	med	4	0.0546286	0.0471653	0.246768
TNF_B	CPQ	med	6	-0.0126056	0.0356301	0.723496
TNF_B	POGLUT1	med	6	0.0360027	0.0189419	0.0573422
TNF_B	UROS	med	7	-0.0053823	0.0174146	0.757269
TNF_B	SAR1A	med	3	-0.0157255	0.022961	0.493421
TNF_B	TMEM158	med	4	-0.0265459	0.0263398	0.313539
TNF_B	ERICH1	med	13	0.0160532	0.0185404	0.386572
TNF_B	ZNF438	med	5	-0.0375113	0.0441898	0.395954
TNF_B	RP11-240E2.2	med	3	0.0150495	0.0292957	0.607455
TNF_B	KCTD20	med	3	0.0216461	0.0313044	0.489268
TNF_B	DKFZP667F0711	med	4	0.00494615	0.0698879	0.943579
TNF_B	TULP4	med	4	-0.0479995	0.0359577	0.181913
TNF_B	LRRC46	med	3	-0.0227278	0.031014	0.463665
TNF_B	RP11-212I21.2	med	3	0.0204268	0.0187212	0.275226
TNF_B	SURF6	med	3	0.027164	0.017896	0.129044
TNF_B	NUDT14	med	3	-0.0322218	0.0306284	0.292788
TNF_B	RP11-34F20.5	med	3	0.0327204	0.0355297	0.357088
TNF_B	SIGIRR	med	4	-0.0232517	0.0250504	0.353307
TNF_B	WEE1	med	3	-0.0165922	0.032565	0.610394
TNF_B	RP11-705O3.1	med	4	-0.0119858	0.0177859	0.500378
TNF_B	GALT	med	3	0.01837	0.0146417	0.209611
TNF_B	EML3	med	4	-0.0134757	0.0113515	0.235177
TNF_B	CASP8	med	4	0.035914	0.0336376	0.285668
TNF_B	AC073635.5	med	3	0.0814846	0.0337959	0.0159054
TNF_B	PEX6	med	10	-0.00212609	0.0116887	0.855666
TNF_B	RP11-20I23.13	med	5	-0.0110001	0.0168313	0.513404
TNF_B	LONP1	med	5	0.0114956	0.0173504	0.507615
TNF_B	FAM19A2	med	4	-0.0121398	0.0197892	0.539573
TNF_B	NEO1	med	7	-0.0084731	0.021837	0.698004
TNF_B	TRIM73	med	3	0.0128209	0.0532027	0.809568
TNF_B	TRBV29-1	med	4	-0.0317722	0.0225926	0.159633
TNF_B	UBE2J1	med	6	-0.0259772	0.0225247	0.248797
TNF_B	CCDC109B	med	3	-0.0232697	0.0281196	0.407939
TNF_B	UBE2Z	med	7	0.0114223	0.019291	0.553781
TNF_B	HIST1H2BJ	med	3	0.0192342	0.0609742	0.752421
TNF_B	BECN1	med	4	-0.00864219	0.0182641	0.636085
TNF_B	STOX1	med	9	0.0226289	0.0134008	0.0912918
TNF_B	ABR	med	3	-0.0363573	0.0308497	0.238584
TNF_B	TGS1	med	3	0.0675225	0.0721841	0.349571
TNF_B	KLHL35	med	4	-0.011289	0.0173221	0.514589
TNF_B	SLC22A1	med	3	0.0270798	0.0412219	0.511227
TNF_B	AC016747.3	med	3	0.0642151	0.0318515	0.0437919
TNF_B	SRP14	med	7	-0.0368659	0.01772	0.0374828
TNF_B	TMBIM4	med	4	-0.0186263	0.0209587	0.374158
TNF_B	TRAF3	med	3	0.00790803	0.033974	0.815942
TNF_B	ATP13A3	med	3	-0.0477782	0.0781332	0.540871
TNF_B	NLRP6	med	3	-0.0972158	0.032998	0.00321793
TNF_B	SUZ12P	med	4	0.0382581	0.0268806	0.154661
TNF_B	MINK1	med	3	0.0229375	0.0177118	0.195307
TNF_B	GCAT	med	8	-0.00118475	0.0215193	0.956094
TNF_B	CRIP2	med	3	0.0355638	0.0189341	0.0603409
TNF_B	P2RX1	med	7	-0.00359767	0.0124336	0.772312
TNF_B	KIAA1468	med	4	-0.00551857	0.0176009	0.753872
TNF_B	HIVEP2	med	3	-0.0313488	0.081325	0.699885
TNF_B	C2orf40	med	3	-0.011866	0.0162483	0.465212
TNF_B	RP11-33B1.4	med	5	-0.0085083	0.0214206	0.691219
TNF_B	GATC	med	3	0.0443466	0.0223498	0.0472328
TNF_B	DENND4B	med	3	-0.0133701	0.0192372	0.487049
TNF_B	UBQLNL	med	9	-0.00477	0.0163258	0.770152
TNF_B	MAD2L1BP	med	4	-0.00395371	0.0562677	0.943982
TNF_B	FANCD2	med	3	-0.0137881	0.0251309	0.583246
TNF_B	MEGF9	med	6	0.0145267	0.0184243	0.43043
TNF_B	ITGB2-AS1	med	6	-0.0122784	0.0210335	0.559386
TNF_B	NFATC3	med	7	0.0313546	0.0288117	0.276482
TNF_B	NFKBIE	med	4	-0.00368325	0.0174952	0.833255
TNF_B	DZIP3	med	3	-0.00416583	0.0223442	0.852101
TNF_B	CTA-211A9.5	med	3	-0.00826174	0.0188682	0.661483
TNF_B	VPS8	med	4	-0.00947275	0.0269994	0.7257
TNF_B	RP5-823G15.6	med	3	0.0447017	0.0644223	0.487754
TNF_B	LSR	med	3	0.00308558	0.0291428	0.915679
TNF_B	DDX52	med	4	0.0282628	0.0257029	0.271508
TNF_B	PDXK	med	10	0.0107302	0.0134349	0.424476
TNF_B	LINC00422	med	4	0.0422202	0.0291317	0.147258
TNF_B	SLC24A4	med	7	-0.0266346	0.0178535	0.135742
TNF_B	TREML2	med	4	0.0729127	0.0335543	0.0297819
TNF_B	OASL	med	8	-0.0186321	0.0188987	0.324186
TNF_B	RP1-90J20.7	med	6	-0.0137079	0.0189768	0.470081
TNF_B	ITGAX	med	6	-0.0188542	0.017406	0.278718
TNF_B	ANKRD10	med	4	0.0473949	0.0431369	0.271895
TNF_B	DNAJB6	med	6	0.00703847	0.0173792	0.685482
TNF_B	CEBPZ	med	6	0.0241972	0.021228	0.254339
TNF_B	ZDHHC17	med	5	-0.0205603	0.0255515	0.421015
TNF_B	RFWD3	med	6	-0.0425693	0.0178812	0.0172809
TNF_B	ANKDD1A	med	8	-0.00502305	0.0121793	0.680027
TNF_B	ABCB9	med	3	4.42063e-05	0.0236761	0.99851
TNF_B	C3orf62	med	4	0.163195	0.0568296	0.00408334
TNF_B	METTL13	med	6	0.0242866	0.0176195	0.168083
TNF_B	ULK3	med	6	0.0150255	0.0187626	0.423235
TNF_B	CHRM3-AS2	med	5	-0.0296316	0.0253108	0.241714
TNF_B	KLHL5	med	7	0.0231578	0.0198136	0.242491
TNF_B	NEBL	med	5	-0.0657525	0.0429651	0.125926
TNF_B	WIPI1	med	6	0.017931	0.0115749	0.121351
TNF_B	WDR37	med	3	0.0133124	0.0537166	0.804269
TNF_B	TPSB2	med	4	-0.0164124	0.0201701	0.415819
TNF_B	PAQR8	med	10	-0.0177664	0.0186111	0.339774
TNF_B	NAAA	med	15	-3.6167e-05	0.00871842	0.99669
TNF_B	CASP9	med	3	0.0200652	0.018516	0.278511
TNF_B	MBTPS1	med	8	0.0200982	0.0190337	0.291002
TNF_B	FAM104A	med	5	-0.039763	0.0212726	0.0615936
TNF_B	RIMS3	med	6	-0.0154668	0.0186093	0.405899
TNF_B	SLC11A1	med	8	-0.0255392	0.01445	0.0771591
TNF_B	FAM134B	med	3	-0.0100215	0.0326628	0.758981
TNF_B	TMEM230	med	3	0.00776187	0.0175437	0.658177
TNF_B	ZSCAN29	med	4	0.0246763	0.0217965	0.257583
TNF_B	FAM160A2	med	6	-0.0213102	0.0362004	0.55608
TNF_B	ADTRP	med	3	-0.0874879	0.041131	0.0334156
TNF_B	SFXN3	med	3	0.00492705	0.0280834	0.860731
TNF_B	HSD17B7P2	med	3	0.00386755	0.0207114	0.851868
TNF_B	RP4-798C17.5	med	4	0.0156137	0.0304144	0.607696
TNF_B	KIAA1324	med	8	0.0358995	0.0174676	0.0398597
TNF_B	PLAGL1	med	9	-0.0550988	0.0198246	0.00544743
TNF_B	AP3B1	med	5	0.0036212	0.0102376	0.723551
TNF_B	APOBEC3G	med	7	0.0151923	0.0171429	0.375502
TNF_B	SSTR3	med	3	-0.0109963	0.0335681	0.743228
TNF_B	CHIT1	med	3	0.0518285	0.0479937	0.280186
TNF_B	RASSF4	med	9	-0.00715867	0.016236	0.659275
TNF_B	PDGFB	med	3	0.00906967	0.0190182	0.633437
TNF_B	ECI2	med	3	0.0550303	0.0314932	0.0805731
TNF_B	SMOX	med	4	0.0298082	0.0150658	0.0478689
TNF_B	CA2	med	7	0.0256559	0.0170648	0.132725
TNF_B	RP11-7F17.5	med	3	0.0391757	0.0229425	0.0877179
TNF_B	HECW2	med	3	-0.0147244	0.0479251	0.758663
TNF_B	CTC-550B14.7	med	5	0.0175878	0.015834	0.26667
TNF_B	SIRPB1	med	9	-0.00123304	0.013999	0.929813
TNF_B	LINC00426	med	5	-0.0375364	0.0193362	0.052228
TNF_B	PPIP5K2	med	4	0.00985978	0.0202987	0.627155
TNF_B	LRRC33	med	7	0.00810031	0.0170904	0.635522
TNF_B	DSTN	med	9	-0.00461223	0.0168774	0.784639
TNF_B	PAFAH1B2	med	4	-0.0258652	0.0316285	0.413483
TNF_B	IDH2	med	4	0.00370313	0.0622301	0.952548
TNF_B	SPPL3	med	3	-0.0324702	0.0297047	0.274349
TNF_B	AC103965.1	med	5	-0.0100665	0.0228725	0.659856
TNF_B	AP000351.10	med	4	-0.00462242	0.017151	0.787535
TNF_B	COL27A1	med	3	0.0434135	0.0467569	0.353151
TNF_B	C21orf7	med	5	-0.0184119	0.0225213	0.413624
TNF_B	IL8	med	3	-0.0839566	0.0344763	0.0148838
TNF_B	MRPL14	med	3	-0.0173149	0.0198703	0.383538
TNF_B	HLA-DOA	med	4	0.0138415	0.0203996	0.497442
TNF_B	TMEM99	med	6	0.00746647	0.0228861	0.74424
TNF_B	NPIPL3	med	6	-0.0236003	0.0328099	0.471954
TNF_B	VAMP8	med	6	0.036803	0.0235685	0.118398
TNF_B	GAS7	med	6	-0.00500325	0.0257728	0.846075
TNF_B	RAB3IP	med	5	-0.0102292	0.0241177	0.671466
TNF_B	FIG4	med	4	-0.00592601	0.0323062	0.854459
TNF_B	TMEM91	med	8	0.000729781	0.0112114	0.9481
TNF_B	REM2	med	4	-0.0355699	0.0251825	0.157807
TNF_B	COL9A3	med	5	-0.00164706	0.0186184	0.929508
TNF_B	MKNK1	med	5	-0.0108848	0.0244076	0.655628
TNF_B	COX6B1	med	4	-0.00164662	0.0197578	0.933581
TNF_B	ARRDC2	med	3	0.0377047	0.0299651	0.208287
TNF_B	BNIP1	med	4	-0.0225607	0.0155524	0.146884
TNF_B	C20orf197	med	3	-0.0188283	0.0244633	0.441504
TNF_B	MDGA1	med	11	-0.00625047	0.0137438	0.649264
TNF_B	PTPLA	med	3	-0.00100055	0.0501854	0.984094
TNF_B	MUC20	med	16	0.0103878	0.0134781	0.440875
TNF_B	RP11-349A22.5	med	4	0.00343096	0.0244137	0.888238
TNF_B	ZNF83	med	6	0.010865	0.0118624	0.359708
TNF_B	RFC5	med	3	-0.000671163	0.0307147	0.982566
TNF_B	TJP2	med	5	0.00816275	0.0199705	0.682731
TNF_B	AK5	med	5	-0.0148761	0.0189133	0.431551
TNF_B	JMJD4	med	3	0.0013998	0.0239398	0.953373
TNF_B	FBXO32	med	5	-0.0380488	0.0364756	0.296889
TNF_B	NEDD4L	med	3	0.0616294	0.0348653	0.0771209
TNF_B	FAM219B	med	3	-0.027391	0.0291676	0.347686
TNF_B	MASTL	med	8	0.00310453	0.0181386	0.864101
TNF_B	UHRF1BP1	med	11	-0.0197006	0.0145783	0.176578
TNF_B	NPRL3	med	3	-0.0156397	0.0251167	0.533493
TNF_B	GPD1L	med	6	-0.00212678	0.0128355	0.868397
TNF_B	SSPO	med	4	0.0525847	0.0214105	0.0140485
TNF_B	ERAP2	med	15	0.00489143	0.00883792	0.579949
TNF_B	LAMTOR4	med	3	0.00566618	0.0279721	0.839475
TNF_B	RP5-943J3.1	med	4	0.00278184	0.0182873	0.879093
TNF_B	SELPLG	med	4	-0.0461951	0.0337932	0.171628
TNF_B	DHX58	med	3	0.0302101	0.0278917	0.278754
TNF_B	AC011893.3	med	5	-0.0385084	0.0218345	0.0777909
TNF_B	TRAM2	med	5	0.0252733	0.0336893	0.453142
TNF_B	ZNF211	med	5	0.00493021	0.0236532	0.834888
TNF_B	WDR18	med	5	-0.00585435	0.0149914	0.696156
TNF_B	HIVEP1	med	5	-0.0973117	0.0489923	0.0470041
TNF_B	TTC32	med	10	-0.0157047	0.0294221	0.593499
TNF_B	CYB5D1	med	5	-0.0295465	0.0205325	0.150147
TNF_B	RAMP3	med	3	-0.0448625	0.0307458	0.144526
TNF_B	CDA	med	9	-0.00132929	0.011004	0.903849
TNF_B	ANG	med	8	0.00148719	0.0126755	0.9066
TNF_B	NAA38	med	3	-0.0263854	0.0218492	0.227197
TNF_B	MSI2	med	3	0.0686898	0.0630797	0.276182
TNF_B	KCTD2	med	4	0.0241173	0.0198619	0.224654
TNF_B	ABTB2	med	3	-0.024387	0.0244459	0.318477
TNF_B	FAM154B	med	5	-0.0073787	0.0242525	0.760941
TNF_B	AP003068.18	med	3	-0.0239774	0.0219568	0.27482
TNF_B	HLA-L	med	5	0.0233804	0.027833	0.400896
TNF_B	RP11-1398P2.1	med	6	-0.00465285	0.0187639	0.804159
TNF_B	SLC7A7	med	4	-0.0254299	0.0253281	0.31537
TNF_B	VLDLR	med	8	0.0597087	0.0328363	0.0690069
TNF_B	MIR4712	med	5	0.0165905	0.0151901	0.274749
TNF_B	TRAP1	med	6	0.0155108	0.0130925	0.236136
TNF_B	SLC35C1	med	4	0.0564401	0.0246338	0.0219538
TNF_B	INPP5E	med	3	-0.00853242	0.0160103	0.59408
TNF_B	RP11-395G23.3	med	4	0.00183333	0.0389554	0.962464
TNF_B	SLC25A19	med	3	0.104617	0.0664944	0.115643
TNF_B	CCDC24	med	6	0.0123864	0.0185548	0.504418
TNF_B	BET1L	med	3	0.0813287	0.0184976	1.09901e-05
TNF_B	SKAP2	med	14	-0.00789893	0.0133483	0.554013
TNF_B	MX1	med	6	-0.010064	0.0210893	0.633214
TNF_B	NPDC1	med	3	-0.0271211	0.0194343	0.162857
TNF_B	LIPA	med	13	-0.008972	0.0132339	0.4978
TNF_B	H1F0	med	12	-0.00767982	0.0125114	0.53933
TNF_B	ABRACL	med	7	-0.0195189	0.0168921	0.247884
TNF_B	PLSCR3	med	3	-0.00459318	0.0297196	0.877176
TNF_B	PPIL3	med	8	0.0127353	0.0139784	0.362257
TNF_B	CAMK4	med	3	-0.0106389	0.0237665	0.65441
TNF_B	NCAPG2	med	3	0.0497694	0.0234336	0.0336827
TNF_B	CDO1	med	8	0.0134953	0.0148453	0.363317
TNF_B	CCL4L2	med	3	0.0312079	0.0400899	0.436306
TNF_B	TMC8	med	5	0.0410532	0.0220415	0.0625263
TNF_B	MIAT	med	5	-0.00448046	0.0207371	0.828941
TNF_B	PXDN	med	5	0.0129816	0.0191161	0.497079
TNF_B	YWHAG	med	5	0.013325	0.0236531	0.573195
TNF_B	SAMD10	med	3	0.0307636	0.0180602	0.0884946
TNF_B	RP11-23P13.6	med	5	0.024916	0.0238175	0.295505
TNF_B	C20orf196	med	6	-0.0345926	0.0156606	0.0271817
TNF_B	CD207	med	3	0.0456092	0.0642882	0.478046
TNF_B	POLM	med	8	-0.00245871	0.0127703	0.847324
TNF_B	VASH1	med	9	-0.00964064	0.0106487	0.365288
TNF_B	LAMC1	med	5	0.0179239	0.0125756	0.154073
TNF_B	HCG27	med	5	0.0384797	0.0219152	0.0791153
TNF_B	CEACAM21	med	6	0.0126131	0.0241854	0.602006
TNF_B	PHACTR2	med	4	0.0996177	0.0366358	0.00654533
TNF_B	SIGMAR1	med	3	0.0321705	0.0336375	0.338876
TNF_B	EFTUD2	med	3	-0.00582093	0.0412154	0.887687
TNF_B	ATF6	med	5	0.0311888	0.0193676	0.10732
TNF_B	FZD6	med	5	-9.1062e-05	0.0151255	0.995196
TNF_B	FLOT1	med	8	-0.0387231	0.0254574	0.128236
TNF_B	PRR5	med	4	0.0112043	0.0544166	0.836871
TNF_B	CEBPA	med	3	0.0327668	0.0499869	0.512141
TNF_B	LINC00853	med	4	0.0281197	0.0333044	0.398488
TNF_B	PLGLB1	med	3	0.00346317	0.0249081	0.88942
TNF_B	SCCPDH	med	4	-0.00365836	0.0227809	0.872417
TNF_B	CTSZ	med	4	-0.000293534	0.0287362	0.99185
TNF_B	PLEKHM2	med	3	0.00404311	0.0317503	0.89867
TNF_B	MUL1	med	3	0.00878289	0.0121934	0.47134
TNF_B	SPATA13	med	3	-0.0436118	0.036075	0.226693
TNF_B	FAM107B	med	4	0.01187	0.0162788	0.465898
TNF_B	NUB1	med	3	-0.0170777	0.0299298	0.568276
TNF_B	TTC26	med	3	-0.0399104	0.0332104	0.229463
TNF_B	RAP1GDS1	med	3	0.00358977	0.0616037	0.953532
TNF_B	CAV2	med	6	0.0100025	0.0150969	0.507615
TNF_B	TMEM44-AS1	med	4	0.0331547	0.0246195	0.178082
TNF_B	RGS17	med	4	0.0503622	0.0182745	0.00585346
TNF_B	SDR39U1	med	3	0.00180918	0.0342845	0.957916
TNF_B	OSCAR	med	7	-0.0258312	0.0147318	0.0795285
TNF_B	USP14	med	3	0.021873	0.0302446	0.469554
TNF_B	CFD	med	9	-0.00841819	0.0106998	0.43142
TNF_B	DUSP14	med	6	-0.00391629	0.0102461	0.702298
TNF_B	CDC42EP1	med	8	-0.0306895	0.0177198	0.0832859
TNF_B	RPS5	med	3	0.0166387	0.0202458	0.41117
TNF_B	COL5A3	med	3	-0.014805	0.0177226	0.403507
TNF_B	MRVI1-AS1	med	3	0.0130073	0.0191105	0.496101
TNF_B	NDUFA10	med	7	-0.00457111	0.024492	0.851945
TNF_B	AF001548.5	med	7	-0.0052204	0.0150269	0.728287
TNF_B	ASAH1	med	6	-0.0557608	0.019865	0.00500081
TNF_B	METTL21B	med	8	0.0111719	0.0125258	0.372441
TNF_B	HDDC3	med	3	0.00888822	0.0400253	0.824263
TNF_B	LSS	med	4	-0.0159965	0.0130546	0.220442
TNF_B	ATP10D	med	4	0.0102817	0.0422809	0.80787
TNF_B	FAM13A	med	4	-0.026256	0.0259757	0.312117
TNF_B	CDKN2B	med	3	-0.0136733	0.0181487	0.451205
TNF_B	ZNF385D	med	5	-0.00254474	0.0391392	0.94816
TNF_B	ARL4C	med	5	-0.00591998	0.0291808	0.839235
TNF_B	TRMT61A	med	3	0.00235768	0.0269283	0.930231
TNF_B	FGGY	med	6	-0.00976992	0.0264315	0.711657
TNF_B	SPPL2A	med	3	0.0105194	0.0262523	0.688638
TNF_B	AKR1E2	med	3	0.0316891	0.0412408	0.442253
TNF_B	PLCL2	med	3	-0.00426985	0.0174322	0.806503
TNF_B	RP11-893F2.9	med	5	-0.0145883	0.0185338	0.431212
TNF_B	L3MBTL2	med	4	0.000175247	0.0200897	0.99304
TNF_B	NMRK1	med	10	-0.0151651	0.013607	0.265062
TNF_B	AMFR	med	6	-0.023955	0.0151212	0.113148
TNF_B	LRRN1	med	6	-0.0311914	0.0333618	0.349818
TNF_B	TMEM176B	med	7	0.0014877	0.0152758	0.922417
TNF_B	MPHOSPH6	med	6	-0.00914506	0.0160724	0.569362
TNF_B	NCOR2	med	5	-0.0133406	0.044311	0.763363
TNF_B	ZNF318	med	4	0.015123	0.0159733	0.343758
TNF_B	IL9RP3	med	3	-0.0370698	0.0203418	0.0684023
TNF_B	MRPL48	med	3	-0.0194263	0.0231799	0.401993
TNF_B	LRRC61	med	3	-0.00134452	0.0169566	0.9368
TNF_B	C15orf40	med	5	0.0257447	0.0350305	0.462386
TNF_B	NBPF3	med	6	0.0113114	0.0179416	0.528394
TNF_B	JUN	med	6	0.00839825	0.0267404	0.753471
TNF_B	FAM210B	med	3	-0.0012582	0.030139	0.966701
TNF_B	C12orf23	med	3	0.0377639	0.0216923	0.0817037
TNF_B	UNC119B	med	3	0.00826444	0.0244624	0.735482
TNF_B	XXbac-BPG246D15.8	med	4	-0.0313644	0.0386047	0.416533
TNF_B	EPHB6	med	4	-0.0147249	0.0302143	0.626011
TNF_B	MMEL1	med	4	0.031273	0.0250729	0.212295
TNF_B	ITPR2	med	4	0.00548725	0.0195717	0.779196
TNF_B	DUSP5	med	3	0.0768481	0.042969	0.0737023
TNF_B	SGTB	med	7	0.00531241	0.0157242	0.735476
TNF_B	ADAMTS17	med	4	-0.000606565	0.0399811	0.987896
TNF_B	RP11-73M18.9	med	3	-0.036018	0.0205409	0.0795202
TNF_B	DHRS4-AS1	med	3	0.0223459	0.0328115	0.495847
TNF_B	BYSL	med	5	0.035933	0.0221807	0.105231
TNF_B	NFXL1	med	9	-0.0122233	0.0120373	0.309892
TNF_B	RCSD1	med	5	0.00571855	0.017626	0.745606
TNF_B	FLYWCH2	med	5	0.00952655	0.0208437	0.647638
TNF_B	ALPK1	med	4	0.050422	0.0221711	0.0229525
TNF_B	CXCL1	med	4	0.0358946	0.0375354	0.338927
TNF_B	NCL	med	3	-0.00303184	0.0211161	0.885832
TNF_B	AIFM2	med	4	0.0214873	0.0273446	0.431987
TNF_B	LNPEP	med	3	0.0229298	0.0215006	0.286209
TNF_B	ARHGAP15	med	5	0.0231839	0.0129401	0.0731924
TNF_B	AC002467.7	med	6	0.0127686	0.0118645	0.281837
TNF_B	PML	med	4	-0.000751862	0.028306	0.978809
TNF_B	UBE4A	med	3	-0.0586277	0.0276004	0.0336566
TNF_B	VIPR1	med	8	-0.0100956	0.0161502	0.531903
TNF_B	AC016683.6	med	10	-0.00229322	0.013454	0.864657
TNF_B	NMNAT3	med	7	0.0137645	0.0180983	0.446929
TNF_B	PKD2	med	5	-0.0581413	0.0371429	0.117503
TNF_B	SIPA1	med	3	-0.0173242	0.0358467	0.628893
TNF_B	TKT	med	3	0.0188652	0.0207806	0.363969
TNF_B	LIG3	med	5	0.000887864	0.0203454	0.965192
TNF_B	SRD5A3	med	7	-0.0263786	0.0286181	0.35666
TNF_B	SLC1A4	med	4	-0.0107066	0.0163308	0.512076
TNF_B	AXIN2	med	6	0.000257328	0.0217119	0.990544
TNF_B	LIPT1	med	6	0.0013568	0.0202978	0.946705
TNF_B	ST6GALNAC6	med	5	-0.0138607	0.0145533	0.340891
TNF_B	XPC	med	3	0.0714767	0.0441997	0.10585
TNF_B	AC093063.2	med	3	0.041974	0.0711771	0.555384
TNF_B	PFKL	med	3	0.0214421	0.0383763	0.576343
TNF_B	AFAP1	med	6	-0.0112832	0.0162662	0.487896
TNF_B	TMEM167B	med	3	0.0103776	0.0334333	0.756259
TNF_B	KCNE1	med	4	-0.00905083	0.0271955	0.73928
TNF_B	INSC	med	4	0.0358959	0.0349905	0.304949
TNF_B	BOK	med	3	-0.0303291	0.0242669	0.211368
TNF_B	ZMAT3	med	7	-0.0126866	0.0178038	0.476107
TNF_B	TSEN2	med	5	-0.0137869	0.024501	0.573635
TNF_B	PTPRB	med	3	0.110105	0.0525374	0.0361045
TNF_B	NME7	med	4	-0.00635885	0.0207185	0.758907
TNF_B	PPOX	med	3	0.10388	0.0297235	0.000474258
TNF_B	USP3	med	6	-0.000665331	0.017621	0.969881
TNF_B	CUEDC1	med	3	-0.039164	0.0316659	0.216166
TNF_B	POM121B	med	5	0.00301718	0.0275088	0.912663
TNF_B	MKNK1-AS1	med	4	-0.0177273	0.0379155	0.640108
TNF_B	PIGZ	med	3	-0.00408284	0.022655	0.856982
TNF_B	HKDC1	med	4	-0.00729943	0.0156818	0.641594
TNF_B	LINC00638	med	4	-0.00568035	0.0282186	0.840466
TNF_B	CARS2	med	3	0.070325	0.041225	0.0880303
TNF_B	NPIP	med	7	0.0106213	0.0157085	0.498945
TNF_B	PDGFC	med	4	-0.00895362	0.0395777	0.821023
TNF_B	C2orf27A	med	5	-0.00520185	0.0208764	0.803226
TNF_B	RASA3	med	3	0.0288109	0.0366669	0.432016
TNF_B	NBPF12	med	3	-0.0408221	0.0452542	0.367024
TNF_B	CYTL1	med	4	0.0137478	0.0127555	0.281128
TNF_B	CXCL16	med	3	0.0454206	0.0246572	0.0654628
TNF_B	PQLC1	med	4	-0.0208311	0.0176494	0.237892
TNF_B	KCTD21	med	4	0.039894	0.0377699	0.29086
TNF_B	RETSAT	med	5	-0.000809921	0.0205088	0.968499
TNF_B	HSPBAP1	med	8	0.00668506	0.016531	0.685921
TNF_B	FCER1A	med	3	0.0210982	0.0187398	0.26023
TNF_B	DDRGK1	med	4	0.0146522	0.0229292	0.52281
TNF_B	CYP4V2	med	8	0.0137696	0.0160806	0.391839
TNF_B	NBPF2P	med	3	0.00946894	0.018415	0.607114
TNF_B	USMG5	med	7	-0.0328482	0.0174251	0.059415
TNF_B	SETD9	med	4	0.0247859	0.0226818	0.274496
TNF_B	SEH1L	med	3	0.0325941	0.0615313	0.59631
TNF_B	PBX1	med	3	0.0239847	0.0575767	0.676993
TNF_B	CRIP1P1	med	4	-0.0214163	0.0309864	0.48947
TNF_B	GINS2	med	3	-0.0101234	0.0206751	0.624386
TNF_B	ARHGAP26	med	3	-0.0514413	0.0718691	0.474138
TNF_B	PAOX	med	3	0.0526516	0.0332701	0.113524
TNF_B	VSIG10	med	5	0.0239492	0.016156	0.138242
TNF_B	RP11-54C4.1	med	3	-0.0114886	0.0201122	0.567846
TNF_B	F2R	med	3	-0.0285779	0.022306	0.200132
TNF_B	STX4	med	3	0.0532068	0.0221397	0.0162509
TNF_B	HHEX	med	4	0.030476	0.0211371	0.149351
TNF_B	LAIR2	med	6	-0.00768594	0.0187242	0.681453
TNF_B	BCL2L13	med	4	-0.00311791	0.0168563	0.853253
TNF_B	ASB13	med	5	0.0101449	0.0251228	0.686352
TNF_B	STAG3L1	med	4	-0.0103408	0.0176134	0.557137
TNF_B	LMCD1	med	3	0.0262091	0.0251429	0.297222
TNF_B	HLA-E	med	3	-0.103708	0.0633609	0.101675
TNF_B	OGFOD1	med	3	-0.014623	0.0347382	0.673794
TNF_B	GBAS	med	3	-0.0620425	0.0449212	0.167236
TNF_B	PHF23	med	4	0.0273473	0.0281131	0.330673
TNF_B	TPP1	med	4	-0.02437	0.0175529	0.165023
TNF_B	TESC	med	4	-0.000300893	0.0208315	0.988476
TNF_B	PKNOX1	med	3	-0.0541141	0.0290246	0.0622625
TNF_B	EI24	med	3	-0.0490818	0.051373	0.339376
TNF_B	ASL	med	3	0.0126381	0.0328844	0.700742
TNF_B	DOK2	med	4	-0.02965	0.0209668	0.15732
TNF_B	RNF187	med	3	0.0171196	0.0210242	0.415484
TNF_B	RP11-554I8.1	med	3	-0.039184	0.0469335	0.403784
TNF_B	APOLD1	med	3	-0.0402709	0.0201436	0.0455878
TNF_B	RP11-1018N14.5	med	4	-0.00234888	0.0155698	0.880085
TNF_B	RCHY1	med	4	-0.0222592	0.067605	0.741964
TNF_B	HIST1H2BD	med	10	0.00205052	0.00912095	0.822124
TNF_B	FLVCR2	med	5	-0.00355273	0.0233053	0.878838
TNF_B	RGS18	med	3	0.0155766	0.0482341	0.746743
TNF_B	MYPOP	med	3	0.000925455	0.0520473	0.985814
TNF_B	TEAD2	med	3	-0.0405078	0.0185431	0.0289241
TNF_B	SPINT2	med	4	-0.00326265	0.0243746	0.893517
TNF_B	PAPSS2	med	4	-0.0340921	0.0237907	0.151858
TNF_B	C1orf112	med	3	0.0173763	0.0216934	0.423134
TNF_B	PPAP2C	med	3	-0.0054922	0.0301388	0.855402
TNF_B	TBK1	med	3	0.00676811	0.0266485	0.799513
TNF_B	LRRK1	med	3	0.0219389	0.0197826	0.26743
TNF_B	FANCG	med	3	-0.0187524	0.0369007	0.611323
TNF_B	CKAP2	med	9	0.0175849	0.0168221	0.295862
TNF_B	VRK2	med	3	0.0147761	0.0265973	0.578518
TNF_B	DUSP16	med	5	-0.0136251	0.0188885	0.470698
TNF_B	GINM1	med	5	-0.010203	0.0182961	0.577078
TNF_B	ZNF132	med	3	-0.00905506	0.0192385	0.637873
TNF_B	HLA-A	med	3	0.00686044	0.0170106	0.686724
TNF_B	GRAP	med	4	-0.0187442	0.0287246	0.514047
TNF_B	ANGPT1	med	6	0.0085025	0.0182373	0.641062
TNF_B	TAPBPL	med	10	-0.0106679	0.0112854	0.344515
TNF_B	RNFT2	med	4	-0.0468228	0.0428904	0.274972
TNF_B	ARHGEF17	med	4	-0.00745201	0.00909785	0.412732
TNF_B	FZD1	med	4	-0.0196867	0.0145391	0.175719
TNF_B	USP53	med	5	-0.0303127	0.0129177	0.0189459
TNF_B	HPS1	med	5	0.0257438	0.0205761	0.21088
TNF_B	KLRC1	med	7	0.0305771	0.0204628	0.135104
TNF_B	INPP5B	med	6	0.0119633	0.0138219	0.386749
TNF_B	LINC00649	med	4	0.000415243	0.0160139	0.979313
TNF_B	SYK	med	7	-0.0188947	0.0190398	0.321013
TNF_B	PSMG3-AS1	med	4	-0.0135115	0.0269267	0.615816
TNF_B	C1orf174	med	3	-0.0296486	0.0259668	0.253543
TNF_B	SLC16A6	med	4	-0.00800972	0.0264694	0.762192
TNF_B	MRPL54	med	4	0.0177414	0.0170729	0.298734
TNF_B	A4GALT	med	6	0.0147725	0.0160896	0.358546
TNF_B	USP39	med	6	0.0386511	0.0275599	0.160783
TNF_B	PVT1	med	3	-0.0372127	0.0256616	0.147022
TNF_B	TGFA	med	4	-0.0444445	0.0306184	0.146623
TNF_B	RP1-55C23.7	med	6	0.0228522	0.0623743	0.714087
TNF_B	CMTM6	med	3	0.0404866	0.0392084	0.301791
TNF_B	GNE	med	3	0.0115564	0.0342222	0.735599
TNF_B	CYFIP2	med	4	0.0303385	0.0417738	0.467681
TNF_B	CNDP2	med	5	-0.0195751	0.016346	0.231094
TNF_B	AF131215.2	med	9	-0.0294404	0.0197157	0.135373
TNF_B	SLC22A31	med	3	0.0119821	0.020975	0.567826
TNF_B	LXN	med	6	-0.0168334	0.027197	0.535953
TNF_B	OSGIN2	med	3	-0.0217834	0.0246765	0.377366
TNF_B	HSPA4	med	4	0.0142106	0.0110954	0.200276
TNF_B	C17orf97	med	10	0.00228166	0.00941885	0.808591
TNF_B	AC097713.4	med	4	-0.0127826	0.0188219	0.497055
TNF_B	KIAA2013	med	5	-0.0483252	0.0192131	0.0118957
TNF_B	C1orf86	med	6	0.00881197	0.0166064	0.59567
TNF_B	AC118278.1	med	6	-0.00316921	0.0137195	0.817315
TNF_B	ST3GAL1	med	8	0.0028509	0.0257768	0.911934
TNF_B	TMEM119	med	3	-0.0263977	0.021426	0.217933
TNF_B	HMGN4	med	3	-0.0117283	0.0166153	0.480266
TNF_B	DDOST	med	4	0.0320027	0.0287145	0.265058
TNF_B	MCM3AP	med	6	0.00727764	0.0183708	0.691993
TNF_B	CCDC174	med	3	0.00767311	0.0365472	0.833706
TNF_B	ZNF668	med	3	-0.0818422	0.0432489	0.058444
TNF_B	SIGLEC10	med	5	-0.0341453	0.034918	0.328137
TNF_B	CHRNB1	med	4	0.0158704	0.0205985	0.441024
TNF_B	ITM2C	med	4	-0.0101596	0.029091	0.726914
TNF_B	MYLK4	med	5	-0.00864242	0.0224416	0.700158
TNF_B	RP11-1149O23.3	med	6	-0.0204225	0.0168764	0.226232
TNF_B	CLEC7A	med	6	0.0089872	0.0164133	0.583996
TNF_B	SOLH	med	3	-0.0215805	0.0240942	0.370428
TNF_B	SNIP1	med	6	0.00110166	0.0147056	0.940283
TNF_B	MCFD2	med	4	0.0200862	0.0233053	0.388758
TNF_B	PROSC	med	3	0.0315845	0.0169402	0.0622552
TNF_B	WDR19	med	7	0.0137047	0.0211914	0.517819
TNF_B	CLIP2	med	4	0.0393456	0.0558651	0.481248
TNF_B	METTL4	med	3	-0.02456	0.0292042	0.400362
TNF_B	C14orf159	med	6	-0.00411314	0.0168616	0.807281
TNF_B	CTD-2201I18.1	med	3	-0.0984365	0.0476391	0.0388002
TNF_B	TGIF1	med	4	-0.00113251	0.0203893	0.955705
TNF_B	ADAM10	med	3	0.00763506	0.0266364	0.774388
TNF_B	CDCA7	med	3	-0.00650212	0.0373969	0.861969
TNF_B	CD36	med	6	-0.0162144	0.0195634	0.407211
TNF_B	TMX4	med	5	-0.0350014	0.0239252	0.143481
TNF_B	EPS8L2	med	3	-0.0103672	0.0286385	0.71735
TNF_B	INTS4	med	3	-0.0359946	0.0197512	0.0683935
TNF_B	RP3-462E2.3	med	3	-0.0116243	0.0424111	0.784018
TNF_B	INF2	med	4	-0.0251585	0.0129913	0.0527982
TNF_B	FUT10	med	4	-0.0274693	0.0244492	0.261213
TNF_B	AC091729.9	med	5	0.0224788	0.0172471	0.19246
TNF_B	TRBJ2-3	med	3	0.024284	0.0288787	0.400406
TNF_B	LIMA1	med	4	-0.00346551	0.0198698	0.861543
TNF_B	FBN2	med	10	0.000584904	0.0119469	0.960952
TNF_B	SNRPB2	med	6	0.0500024	0.0397588	0.20852
TNF_B	LINC00341	med	5	0.0304173	0.0280442	0.278089
TNF_B	NUP35	med	3	-0.014535	0.0318284	0.647911
TNF_B	ITPRIP	med	3	0.048301	0.0334722	0.149015
TNF_B	C5	med	8	0.00861456	0.0171013	0.614445
TNF_B	RP11-18F14.2	med	3	-0.0284476	0.05976	0.634052
TNF_B	SFTPD	med	4	-0.0196857	0.02102	0.349005
TNF_B	KLHDC10	med	3	-0.00967057	0.0196392	0.622428
TNF_B	MAN1C1	med	3	0.0701257	0.0519333	0.176919
TNF_B	FAM22D	med	7	-0.0628119	0.0259797	0.0156176
TNF_B	NSUN7	med	8	0.00967116	0.0189669	0.610123
TNF_B	LINC00265	med	6	-0.0309165	0.0210537	0.141979
TNF_B	RBMS2	med	4	-0.00377217	0.0168148	0.822495
TNF_B	INSIG2	med	3	-0.0562825	0.0337155	0.0950506
TNF_B	FAM198B	med	6	-0.0341449	0.0249932	0.171887
TNF_B	C5orf4	med	9	-0.0169488	0.0178905	0.343454
TNF_B	ARL4A	med	7	-0.0172172	0.016383	0.293295
TNF_B	GDPGP1	med	3	0.0259542	0.0353081	0.462291
TNF_B	CCR5	med	3	-0.0129655	0.0320633	0.68594
TNF_B	MIR22HG	med	4	0.0245771	0.0201698	0.223032
TNF_B	ABTB1	med	5	-0.00456756	0.0157834	0.772282
TNF_B	HLA-DQA2	med	4	-0.00413168	0.0111971	0.71213
TNF_B	S100A12	med	7	0.0246135	0.0120372	0.0408755
TNF_B	RP11-297B17.3	med	4	0.00582557	0.0279701	0.835012
TNF_B	RAP1GAP2	med	4	0.0556737	0.0444635	0.210526
TNF_B	NME4	med	5	0.00942366	0.0130814	0.471287
TNF_B	VPS41	med	6	0.00725525	0.0377408	0.847555
TNF_B	ATP13A1	med	6	-0.00300132	0.0160906	0.852032
TNF_B	AC125232.1	med	5	-0.0145989	0.021472	0.496565
TNF_B	ADCY7	med	3	0.030247	0.0212718	0.155046
TNF_B	AC074286.1	med	4	0.0309375	0.0445547	0.487449
TNF_B	TTC25	med	4	-0.0480254	0.0305567	0.116025
TNF_B	SNRNP27	med	8	-0.00579545	0.0218108	0.790459
TNF_B	CABP5	med	6	-0.0235127	0.029898	0.431617
TNF_B	TTC19	med	8	0.00327072	0.0167895	0.845544
TNF_B	ELP2	med	6	-0.00769237	0.0175669	0.661466
TNF_B	RP11-629O1.2	med	4	-0.0159264	0.0303661	0.599946
TNF_B	ZSCAN9	med	7	-0.00445854	0.0150501	0.767041
TNF_B	RAB2B	med	4	0.0268465	0.0326949	0.411577
TNF_B	IFIT5	med	4	0.0296986	0.0251316	0.237317
TNF_B	ZNF890P	med	4	0.020062	0.021944	0.360594
TNF_B	RAB6B	med	4	0.056952	0.0247517	0.0213954
TNF_B	SYT1	med	3	-0.0662728	0.0482484	0.169573
TNF_B	GPR133	med	3	-0.028252	0.0309902	0.361956
TNF_B	GGCX	med	4	-0.0789135	0.0231301	0.00064554
TNF_B	RP11-488L18.4	med	3	0.00396196	0.0300405	0.895073
TNF_B	RALB	med	6	0.00375068	0.018543	0.839706
TNF_B	TRIM38	med	6	0.0350326	0.0216283	0.105284
TNF_B	NLRP9P	med	3	0.0585744	0.062251	0.346736
TNF_B	CD1B	med	3	0.016513	0.030307	0.585851
TNF_B	GMIP	med	4	0.0197766	0.0327815	0.546318
TNF_B	GABBR1	med	3	-0.0403763	0.0297167	0.174238
TNF_B	MSC	med	6	-0.0225504	0.0149692	0.131952
TNF_B	RP11-84C10.2	med	3	-0.0160281	0.0170259	0.346503
TNF_B	EMILIN2	med	3	-0.0226516	0.0280229	0.418903
TNF_B	AHSA2	med	5	0.0572579	0.0187206	0.00222407
TNF_B	MAF1	med	4	0.00220622	0.0242712	0.927573
TNF_B	STEAP3	med	7	-0.0155793	0.0148448	0.293959
TNF_B	RP11-1038A11.3	med	4	0.0344303	0.0446709	0.440853
TNF_B	RDH13	med	4	0.0423289	0.0294257	0.150291
TNF_B	SLC36A1	med	7	-0.00379013	0.0125374	0.762419
TNF_B	ADI1	med	4	-0.00910928	0.0179515	0.611847
TNF_B	RP11-325P15.1	med	6	-0.00774342	0.0193118	0.688443
TNF_B	SCRN2	med	6	0.0142946	0.0193113	0.459166
TNF_B	DEAF1	med	3	-0.00130296	0.019083	0.945564
TNF_B	PTGES	med	5	0.0315576	0.0228181	0.166663
TNF_B	TBC1D2	med	3	-0.024617	0.0269049	0.360211
TNF_B	CCR6	med	3	0.0320086	0.0304929	0.293853
TNF_B	AP1M2	med	5	0.00109912	0.0302189	0.970986
TNF_B	DBN1	med	4	0.00234427	0.0214899	0.913133
TNF_B	CPNE1	med	5	-0.00494136	0.0154171	0.748581
TNF_B	MTRR	med	6	-0.00349246	0.0144209	0.80864
TNF_B	TRAT1	med	6	-0.0415473	0.02202	0.0591872
TNF_B	PHF2	med	4	0.0459667	0.0467505	0.325492
TNF_B	CTD-2248H3.1	med	5	0.0200456	0.0231903	0.387369
TNF_B	TMEM45A	med	3	-0.0128406	0.0259035	0.620099
TNF_B	BBS4	med	4	-0.00938961	0.0143158	0.511894
TNF_B	LTA4H	med	12	0.0118862	0.0151653	0.433171
TNF_B	ZNF212	med	4	-0.0240145	0.0206747	0.245421
TNF_B	SCO2	med	6	-0.0823929	0.0419573	0.0495611
TNF_B	SLC31A2	med	4	0.0535594	0.0588194	0.362521
TNF_B	PDK1	med	5	0.0244939	0.0337194	0.467592
TNF_B	TYMP	med	11	0.0317058	0.0192703	0.099904
TNF_B	RP11-480A16.1	med	3	-0.0172539	0.0500087	0.73008
TNF_B	ALS2CL	med	3	0.0199702	0.0501356	0.690392
TNF_B	PPAP2B	med	3	0.0180341	0.0508575	0.722888
TNF_B	CHI3L2	med	6	0.00781262	0.0122933	0.525089
TNF_B	CPNE3	med	5	-0.0350964	0.0220167	0.110919
TNF_B	WSB1	med	4	0.0120538	0.0244318	0.621754
TNF_B	AP000350.4	med	5	0.00341552	0.016477	0.835783
TNF_B	NLRP3	med	7	0.0201636	0.0217642	0.354209
TNF_B	UVRAG	med	3	-0.0221097	0.0503126	0.660338
TNF_B	PSTPIP1	med	8	0.0198209	0.01887	0.293538
TNF_B	TTLL3	med	7	0.0182104	0.0138243	0.187746
TNF_B	AC093323.3	med	3	0.0132574	0.0273287	0.627599
TNF_B	MICU1	med	3	0.0358805	0.0310462	0.247798
TNF_B	LEPR	med	9	-0.0374152	0.02257	0.0973693
TNF_B	RP11-551L14.1	med	3	-0.0239408	0.0318789	0.452657
TNF_B	TMEM205	med	4	-0.0298062	0.0301453	0.322785
TNF_B	ELMO1	med	5	-0.00954781	0.0173303	0.581681
TNF_B	RPL22L1	med	13	-0.0246512	0.0175454	0.160022
TNF_B	CHCHD2	med	9	0.0153522	0.00853827	0.0721703
TNF_B	PIK3IP1	med	4	-0.00926613	0.0302187	0.759121
TNF_B	TMOD1	med	3	-0.0761061	0.0982751	0.438683
TNF_B	AC083949.1	med	4	0.0487136	0.0417105	0.242849
TNF_B	CMTM8	med	4	-0.00577079	0.0448926	0.897716
TNF_B	HDAC4	med	3	-0.00498808	0.0344848	0.88499
TNF_B	SESTD1	med	7	-0.0107929	0.024707	0.662232
TNF_B	STYXL1	med	5	-0.00890463	0.0310295	0.774133
TNF_B	RP11-320N21.1	med	3	-0.062816	0.0336523	0.0619552
TNF_B	C16orf72	med	4	-0.00879513	0.0184343	0.633285
TNF_B	MPZL1	med	7	-0.00098894	0.0180827	0.956386
TNF_B	DAB1	med	4	-0.0294516	0.0176743	0.0956428
TNF_B	TBC1D2B	med	3	0.0115954	0.0276892	0.675385
TNF_B	RABEP1	med	6	0.0288499	0.0145327	0.0471254
TNF_B	SCGB3A2	med	5	-0.0152813	0.0210295	0.467436
TNF_B	TNIP1	med	4	-0.00464513	0.0281188	0.868789
TNF_B	CTA-331P3.1	med	4	0.0145723	0.0195067	0.455039
TNF_B	SFMBT2	med	4	0.00451874	0.0267169	0.865691
TNF_B	USP30	med	3	0.0163321	0.0465915	0.725934
TNF_B	MC1R	med	6	-0.00732537	0.0132775	0.581146
TNF_B	TAS2R14	med	3	-0.00499172	0.0257301	0.846174
TNF_B	TSTD3	med	3	-0.000692683	0.0290237	0.980959
TNF_B	IL32	med	4	-0.0302787	0.0178837	0.0904393
TNF_B	CNKSR1	med	3	-0.0973008	0.0388116	0.0121761
TNF_B	HYAL3	med	6	-0.0139147	0.020158	0.490016
TNF_B	RRP7B	med	3	-0.0490792	0.0296347	0.0976936
TNF_B	LSM10	med	3	-0.056931	0.0505242	0.259824
TNF_B	LPAR5	med	5	0.0125119	0.0219793	0.56918
TNF_B	ADAM1A	med	5	0.0678566	0.0253715	0.00748371
TNF_B	ERAP1	med	3	-0.0692149	0.0665088	0.29802
TNF_B	TMEM9B	med	4	-0.0343896	0.0191044	0.0718462
TNF_B	GSTM2	med	6	0.0203265	0.0182842	0.266269
TNF_B	AHCTF1	med	3	0.0303551	0.0187774	0.10597
TNF_B	FZD3	med	3	-0.00950595	0.0320846	0.767018
TNF_B	RP11-484L8.1	med	3	-0.0733542	0.0358846	0.0409369
TNF_B	ABHD15	med	3	-0.0063016	0.0174467	0.717957
TNF_B	UBE2Q2	med	6	0.0221029	0.0219339	0.313597
TNF_B	LHPP	med	8	-0.0184929	0.0163666	0.258513
TNF_B	ACOT4	med	7	0.00392938	0.0183814	0.830727
TNF_B	TRIM5	med	7	0.00769249	0.0177674	0.665047
TNF_B	MPC1	med	4	0.0182913	0.022804	0.42249
TNF_B	SIPA1L2	med	6	0.001195	0.0175796	0.945804
TNF_B	ALCAM	med	5	0.00823117	0.0219021	0.707053
TNF_B	KLHDC4	med	9	-0.00430751	0.0111014	0.698004
TNF_B	PRKCQ-AS1	med	9	-0.0130232	0.0162134	0.421836
TNF_B	MGAT1	med	3	-0.0324546	0.0276011	0.239657
TNF_B	MIS12	med	3	-0.00848643	0.0225945	0.707216
TNF_B	CTD-2192J16.21	med	3	-0.0240177	0.0255699	0.347581
TNF_B	IER3	med	5	-0.00852425	0.0225642	0.705596
TNF_B	RNASEH2B	med	6	0.000414324	0.0203188	0.983731
TNF_B	AP001372.2	med	4	0.0133066	0.020409	0.514402
TNF_B	EPDR1	med	7	0.005044	0.0150963	0.738287
TNF_B	ZNF469	med	3	0.0258163	0.0910698	0.776811
TNF_B	CRYL1	med	3	-0.000807877	0.0256629	0.974886
TNF_B	CMBL	med	6	-0.0140861	0.020128	0.484037
TNF_B	XYLB	med	4	0.0453624	0.0514207	0.377679
TNF_B	LINC00683	med	4	0.00776111	0.0308963	0.80166
TNF_B	TF	med	3	0.0507258	0.0473708	0.284248
TNF_B	ZNF333	med	5	0.00659385	0.020368	0.746138
TNF_B	WSB2	med	3	0.0223005	0.0200237	0.265404
TNF_B	DENND1A	med	4	0.0172171	0.0374374	0.645594
TNF_B	KCTD7	med	3	0.0146875	0.0270182	0.586707
TNF_B	PTGFRN	med	4	-0.0558099	0.0264976	0.0351845
TNF_B	RPN1	med	4	-0.0250174	0.0274253	0.361663
TNF_B	OR52K3P	med	8	0.020671	0.0170847	0.226311
TNF_B	NCEH1	med	3	-0.027116	0.0277137	0.327861
TNF_B	SOAT1	med	8	0.00547348	0.0157855	0.728786
TNF_B	PAK1	med	3	-0.0309157	0.0243739	0.204657
TNF_B	RP11-166N6.2	med	4	0.0251816	0.0206309	0.222246
TNF_B	RAB15	med	3	-0.0288054	0.0336306	0.391709
TNF_B	CNR1	med	4	0.126195	0.0679757	0.063386
TNF_B	MDS2	med	3	-0.0957989	0.0507379	0.0590108
TNF_B	PARVG	med	5	-0.0352478	0.027774	0.204407
TNF_B	ESPN	med	3	0.0483083	0.0481247	0.315468
TNF_B	PMS1	med	4	0.0502829	0.0258781	0.0520083
TNF_B	UGDH	med	7	-0.00794169	0.0143133	0.579001
TNF_B	TENM4	med	7	0.00941187	0.0163266	0.564295
TNF_B	TRAPPC12	med	6	-0.0171224	0.0185769	0.356683
TNF_B	DLEC1	med	3	0.0616002	0.049009	0.208784
TNF_B	CCDC134	med	4	0.0127992	0.0208325	0.538961
TNF_B	TADA2A	med	4	-0.0171354	0.0160623	0.286056
TNF_B	WDR35	med	3	-0.0237527	0.0474006	0.616296
TNF_B	HMOX1	med	3	0.0118004	0.0337143	0.726331
TNF_B	GPR19	med	4	0.0188446	0.0159174	0.236452
TNF_B	RP11-792D21.2	med	7	-0.00579674	0.0136378	0.6708
TNF_B	RP11-797A18.3	med	5	-0.0133181	0.0172003	0.438757
TNF_B	PNP	med	6	-0.00365424	0.0502983	0.942084
TNF_B	LEPROT	med	10	-0.0161153	0.0123394	0.191551
TNF_B	TRIM9	med	4	0.0337779	0.0319663	0.290662
TNF_B	PARP1	med	6	-0.00293315	0.0231912	0.899354
TNF_B	RPL13A	med	4	-0.0110877	0.0175585	0.527731
TNF_B	AIG1	med	3	0.0513189	0.0313767	0.10193
TNF_B	HEATR6	med	5	0.0407189	0.0260063	0.117411
TNF_B	TLR5	med	4	-0.0380141	0.03284	0.247046
TNF_B	MAK	med	3	-0.024194	0.030451	0.426892
TNF_B	SNTG2	med	3	-0.0427643	0.0545834	0.433353
TNF_B	RFPL3S	med	4	0.0164411	0.0355574	0.643807
TNF_B	DGAT1	med	3	0.00845637	0.0334975	0.800695
TNF_B	MT1F	med	9	0.00325805	0.015512	0.833641
TNF_B	UGGT2	med	4	0.0403462	0.0309217	0.191966
TNF_B	APOBEC3A	med	7	0.012422	0.0217659	0.568197
TNF_B	NICN1	med	4	-0.064709	0.0253852	0.0108006
TNF_B	CDK13	med	3	-0.00134427	0.027689	0.961279
TNF_B	NCOA3	med	4	0.0256778	0.0481137	0.593556
TNF_B	HMGB1P31	med	4	-0.00163698	0.0285159	0.954222
TNF_B	MAP3K1	med	4	-0.0347288	0.0358814	0.333105
TNF_B	RP4-740C4.6	med	3	0.013703	0.0329848	0.677824
TNF_B	ARSB	med	7	0.00499458	0.0157665	0.751407
TNF_B	BTNL3	med	5	-0.00902995	0.01188	0.447196
TNF_B	TOR1A	med	3	-0.00320807	0.0234202	0.891047
TNF_B	AL133458.1	med	4	-0.00904746	0.0199437	0.650081
TNF_B	RP11-38G5.2	med	4	0.00939044	0.0277686	0.735237
TNF_B	MRPL36	med	3	-0.0287931	0.0231798	0.214175
TNF_B	MGAT5	med	3	-0.0554691	0.0731407	0.448218
TNF_B	RP11-685N10.1	med	5	-0.00991284	0.0201936	0.623504
TNF_B	GIGYF1	med	3	0.0296097	0.0241878	0.220893
TNF_B	EMR2	med	6	-0.0010326	0.0211387	0.96104
TNF_B	RP11-202P11.1	med	3	0.0303971	0.0357587	0.395292
TNF_B	SMC6	med	3	0.0137438	0.074983	0.854569
TNF_B	BDH1	med	3	-0.0181853	0.0462292	0.694044
TNF_B	ZNF701	med	4	0.0345775	0.0233088	0.137954
TNF_B	CENPC1	med	3	-0.0864072	0.0625721	0.167303
TNF_B	CDK12	med	4	-0.0325189	0.0327017	0.320024
TNF_B	KIAA1671	med	4	0.00204723	0.015543	0.895211
TNF_B	AL512428.1	med	3	-0.000264707	0.0249576	0.991538
TNF_B	ZNF75A	med	3	0.0128673	0.0291106	0.65848
TNF_B	N4BP2	med	8	-0.0261561	0.0170559	0.125139
TNF_B	GLTSCR2	med	6	0.0246917	0.0204816	0.22799
TNF_B	SAC3D1	med	3	-0.0591861	0.0318136	0.0628284
TNF_B	RP11-325F22.2	med	4	-0.00696228	0.0276115	0.800924
TNF_B	ELF2	med	3	0.0235032	0.0374541	0.530319
TNF_B	RP4-798C17.6	med	4	-0.0355952	0.0353068	0.313374
TNF_B	UVSSA	med	6	-0.00252883	0.0127362	0.842612
TNF_B	CBR1	med	3	-0.043807	0.0334722	0.190616
TNF_B	MYH11	med	4	-0.00254528	0.0251268	0.919314
TNF_B	FAM210A	med	3	-0.018932	0.053086	0.72137
TNF_B	IFITM1	med	5	0.0428024	0.0261453	0.10161
TNF_B	MNDA	med	4	-0.0204865	0.0188206	0.276368
TNF_B	SEPT7P2	med	3	-0.0093894	0.0183898	0.609648
TNF_B	AC092620.3	med	3	-0.0519151	0.0928921	0.576247
TNF_B	ZNF503	med	7	-0.0237318	0.0137063	0.0833722
TNF_B	CEACAM4	med	4	-0.00186994	0.0143643	0.896424
TNF_B	EEF1A1	med	5	0.00783444	0.0181242	0.66555
TNF_B	MXI1	med	3	-0.00889337	0.0243535	0.714978
TNF_B	KRT73	med	8	-0.0171958	0.0142567	0.227758
TNF_B	GRK5	med	4	-0.00069866	0.0438438	0.987286
TNF_B	NVL	med	3	0.0366578	0.061321	0.549972
TNF_B	SNHG5	med	5	0.0132395	0.020267	0.513592
TNF_B	ELL	med	5	-0.0123736	0.0183222	0.499464
TNF_B	FPR2	med	7	0.000813399	0.0146338	0.955674
TNF_B	PDGFD	med	4	-0.0131591	0.0252589	0.602389
TNF_B	ITPA	med	4	-0.00997704	0.0139709	0.475146
TNF_B	RPTOR	med	5	0.0314832	0.0264218	0.233433
TNF_B	CAPZA2	med	5	-0.0213703	0.0288547	0.458924
TNF_B	ZMAT4	med	3	0.0354343	0.0366399	0.333496
TNF_B	NCF1	med	5	0.0112157	0.0170572	0.510836
TNF_B	TUFT1	med	3	-0.046239	0.0596919	0.43856
TNF_B	CD164	med	3	0.0251378	0.0348847	0.471159
TNF_B	RP11-109N23.6	med	4	-0.00448243	0.0332854	0.892876
TNF_B	PCGF2	med	3	-0.0183582	0.0226145	0.416913
TNF_B	RNF40	med	4	-0.0293695	0.0287807	0.307511
TNF_B	TNFRSF1B	med	3	-0.0662229	0.0445337	0.137007
TNF_B	ZNF79	med	4	-0.00184756	0.0179725	0.918122
TNF_B	CLIP4	med	3	-0.0922085	0.0366709	0.0119206
TNF_B	NLRC3	med	5	-0.0120219	0.0130481	0.356867
TNF_B	SNX25	med	5	0.024127	0.0174637	0.16711
TNF_B	BAIAP3	med	6	0.0287338	0.026193	0.272639
TNF_B	AIM1	med	3	0.0125665	0.0403179	0.75528
TNF_B	MAN2A2	med	3	-0.0372537	0.0420594	0.375757
TNF_B	LAPTM4B	med	7	-0.00525953	0.0112203	0.639247
TNF_B	IGLV7-46	med	3	0.0426275	0.0405606	0.293278
TNF_B	PHKG1	med	3	-0.0522783	0.036167	0.148326
TNF_B	C4orf33	med	3	-0.0137441	0.0263148	0.601463
TNF_B	CHST2	med	3	-0.0406746	0.0530792	0.443498
TNF_B	RNASE3	med	5	-0.0113353	0.0175679	0.518779
TNF_B	TSHZ2	med	4	-0.00871559	0.026406	0.741354
TNF_B	PLXDC1	med	3	-0.0080341	0.0240933	0.738788
TNF_B	ST3GAL5	med	6	0.0193022	0.0177022	0.275543
TNF_B	SLC12A1	med	4	-0.0049852	0.0177697	0.779059
TNF_B	LPIN1	med	7	8.4854e-05	0.0176217	0.996158
TNF_B	APMAP	med	3	-0.0115091	0.0226236	0.610948
TNF_B	DNLZ	med	3	0.00482602	0.0172459	0.779604
TNF_B	LZTR1	med	3	0.0293528	0.0184705	0.112021
TNF_B	ABHD2	med	3	-0.0140422	0.05036	0.78037
TNF_B	MSR1	med	4	-0.00795478	0.0198645	0.688823
TNF_B	AATK	med	7	-0.0083249	0.019669	0.672113
TNF_B	LPXN	med	3	-0.00760055	0.0665491	0.909072
TNF_B	TMEM161B-AS1	med	4	-0.0137586	0.022392	0.538923
TNF_B	XXYLT1	med	4	0.0698756	0.0456297	0.12568
TNF_B	ISCA2	med	5	-0.000179732	0.0193297	0.992581
TNF_B	RP5-995J12.2	med	6	0.0198462	0.0219726	0.366407
TNF_B	MED22	med	3	0.0185835	0.0196005	0.343071
TNF_B	PRKD2	med	3	-0.043296	0.0191271	0.0235986
TNF_B	MED16	med	6	-0.00679468	0.0161124	0.673241
TNF_B	SH3BGRL2	med	3	3.21715e-06	0.028532	0.99991
TNF_B	RP11-453E17.1	med	3	-0.0122988	0.0183487	0.502677
TNF_B	KIAA1143	med	4	0.0210457	0.0252591	0.404736
TNF_B	EFHC1	med	3	-0.0276886	0.0410936	0.500443
TNF_B	NDUFA2	med	5	0.0548203	0.0613967	0.371918
TNF_B	FCRL6	med	5	-0.0159262	0.0119255	0.181723
TNF_B	TRIB3	med	8	-0.0137531	0.01744	0.430349
TNF_B	ZSWIM7	med	11	-0.00480954	0.0162079	0.766664
TNF_B	PSMB1	med	3	-0.000178711	0.0195681	0.992713
TNF_B	TST	med	5	0.015804	0.029769	0.595496
TNF_B	ZFPM1	med	5	0.0256083	0.0197602	0.194991
TNF_B	FAM118A	med	7	-0.0267501	0.0206977	0.196213
TNF_B	C12orf43	med	4	0.0035028	0.0224511	0.876018
TNF_B	SLC44A5	med	4	0.00899799	0.0256675	0.725919
TNF_B	SPIRE1	med	9	0.000453421	0.0134397	0.973086
TNF_B	PGAP2	med	3	-0.0402152	0.0668219	0.547289
TNF_B	SMARCE1	med	9	-0.0148173	0.0122345	0.225855
TNF_B	INPPL1	med	4	0.012962	0.0389976	0.739604
TNF_B	DET1	med	3	0.009848	0.0216986	0.649934
TNF_B	FAM109B	med	4	-0.0105864	0.0263774	0.688168
TNF_B	LRP10	med	3	0.0500905	0.0285796	0.0796599
TNF_B	SLAMF6	med	4	-0.0604493	0.0390923	0.122026
TNF_B	GTPBP3	med	3	-0.000514377	0.0337201	0.987829
TNF_B	EPB41L4A	med	3	0.0533207	0.0457459	0.243782
TNF_B	C10orf35	med	3	0.00385942	0.026993	0.886307
TNF_B	LINC00402	med	4	0.0091	0.0297955	0.760049
TNF_B	RAB23	med	7	0.0373308	0.0366856	0.308875
TNF_B	PARP4	med	3	-0.0665872	0.0320146	0.0375343
TNF_B	SPON1	med	6	-0.0174816	0.0207906	0.400438
TNF_B	RHOH	med	3	-0.0337365	0.0560546	0.547274
TNF_B	MAP1LC3A	med	9	-0.018122	0.0146997	0.217646
TNF_B	ATG12	med	4	-0.0275521	0.0211263	0.192179
TNF_B	SSR1	med	6	-0.010571	0.0287576	0.713181
TNF_B	ETV7	med	5	-0.020659	0.0197967	0.296691
TNF_B	AP001007.1	med	6	0.000993825	0.0196602	0.959684
TNF_B	PRSS22	med	3	0.0470194	0.0346324	0.174568
TNF_B	RP11-33B1.2	med	3	-0.00646766	0.0231804	0.780234
TNF_B	CTSL1	med	6	0.0189842	0.0185768	0.306813
TNF_B	PLAUR	med	4	-0.00840547	0.0494657	0.865069
TNF_B	CCDC126	med	3	-0.0502816	0.018383	0.00623368
TNF_B	C16orf62	med	5	0.017486	0.0335468	0.602199
TNF_B	CD320	med	5	0.0470374	0.0307002	0.125485
TNF_B	MRPL42	med	3	0.04219	0.020695	0.0414845
TNF_B	LILRA1	med	6	-0.0221286	0.0230871	0.337818
TNF_B	TCL1B	med	3	0.0296199	0.0247768	0.231904
TNF_B	KIF26B	med	3	0.0998303	0.0803068	0.213827
TNF_B	CRY2	med	5	-0.00273221	0.0243738	0.910747
TNF_B	GNLY	med	6	-0.0178883	0.0134588	0.183811
TNF_B	CD1A	med	7	-0.00599737	0.0146296	0.681844
TNF_B	SIGLEC12	med	5	0.0223586	0.0228563	0.327964
TNF_B	ZNF384	med	3	-0.0222552	0.0353977	0.529534
TNF_B	ZNF337	med	5	-0.0051854	0.0172047	0.763114
TNF_B	DDX55	med	7	-0.0299749	0.0302474	0.32169
TNF_B	EMR4P	med	5	-0.0112559	0.0156176	0.471081
TNF_B	AC009495.2	med	3	-0.0440844	0.0332022	0.184258
TNF_B	POU5F1P6	med	5	-0.0111874	0.0251221	0.656087
TNF_B	B3GALTL	med	4	-0.00951362	0.0154649	0.538439
TNF_B	TMEM63B	med	3	0.0299336	0.0277117	0.280062
TNF_B	SLC2A1-AS1	med	3	0.0142986	0.0204323	0.484051
TNF_B	ARHGEF10	med	8	-0.00900972	0.0140339	0.520875
TNF_B	KIAA0247	med	4	-0.026648	0.0304503	0.381503
TNF_B	AC069513.3	med	14	-0.0198731	0.012527	0.112645
TNF_B	ABCA2	med	3	-0.00650652	0.0268751	0.808701
TNF_B	ARHGAP24	med	5	-0.00345269	0.0240236	0.885721
TNF_B	TRPT1	med	3	-0.0100887	0.017942	0.573914
TNF_B	AFAP1L2	med	3	0.00213218	0.0386637	0.956022
TNF_B	AC010982.1	med	8	0.00292317	0.0227718	0.897858
TNF_B	MYO3B	med	3	0.00447243	0.0520068	0.931469
TNF_B	NMT2	med	4	0.00751472	0.0164726	0.64825
TNF_B	MAPKAPK5-AS1	med	3	-0.0362848	0.0219288	0.0979933
TNF_B	7SK	med	3	0.0243249	0.0501768	0.62783
TNF_B	PGM2L1	med	4	0.0247647	0.030095	0.410573
TNF_B	MUC4	med	3	0.0311581	0.0425636	0.464147
TNF_B	FOXRED2	med	4	0.0390206	0.0169348	0.0212132
TNF_B	ZBTB25	med	8	0.00514066	0.0180841	0.776208
TNF_B	PFKP	med	10	-0.0155398	0.0130902	0.235176
TNF_B	LRRC56	med	4	0.0189245	0.0180242	0.29374
TNF_B	DKK3	med	7	-0.0133643	0.0138306	0.333901
TNF_B	RP11-534L20.5	med	4	-0.00883779	0.0165239	0.592756
TNF_B	HLA-DQB1	med	8	0.0163062	0.0127494	0.200904
TNF_B	AC069213.1	med	3	-0.00628791	0.0431883	0.884243
TNF_B	NBPF1	med	4	-0.0132389	0.0328663	0.687088
TNF_B	C1orf85	med	8	0.00665261	0.0116314	0.567353
TNF_B	TSHZ3	med	8	0.0250865	0.0263601	0.341258
TNF_B	RP3-465N24.5	med	3	-0.0199181	0.0120411	0.0980916
TNF_B	ATIC	med	3	0.0125813	0.0449597	0.779605
TNF_B	C6orf106	med	7	-0.00860691	0.0144217	0.550639
TNF_B	CDH1	med	5	-0.0237081	0.0219789	0.280732
TNF_B	HBQ1	med	4	-0.000218281	0.0323693	0.99462
TNF_B	DDR1	med	5	0.0836953	0.0370881	0.0240292
TNF_B	ARSA	med	6	-0.00724746	0.040011	0.85626
TNF_B	RP11-121C2.2	med	6	-0.0312345	0.0184925	0.0912129
TNF_B	RP11-231E4.4	med	7	-0.00701893	0.0124839	0.573953
TNF_B	NT5C	med	3	0.0150986	0.0266365	0.570822
TNF_B	RBM28	med	3	0.00880556	0.0310223	0.776528
TNF_B	PRICKLE1	med	4	-0.130705	0.0573788	0.0227302
TNF_B	TSGA10	med	3	0.000511584	0.0210624	0.980622
TNF_B	RAD51C	med	6	-0.00229216	0.0176415	0.896622
TNF_B	MYO5B	med	3	0.0128681	0.0340152	0.705204
TNF_B	ZC3HAV1	med	3	-0.0284521	0.0441308	0.519107
TNF_B	BICD2	med	4	0.00940549	0.0185471	0.612075
TNF_B	SLC7A9	med	5	-0.00366398	0.0137793	0.790313
TNF_B	TCIRG1	med	5	-0.000220779	0.0197373	0.991075
TNF_B	RP11-324E6.6	med	5	0.0183903	0.0183305	0.315735
TNF_B	GPX3	med	3	0.0128195	0.0268648	0.633231
TNF_B	NTNG2	med	3	0.0376389	0.0429104	0.380404
TNF_B	NUDT9	med	3	0.0259702	0.0369547	0.482207
TNF_B	FAM212B	med	3	-0.0017134	0.0263276	0.94811
TNF_B	PAX8	med	8	-0.00322287	0.0173695	0.8528
TNF_B	RP11-661P17.1	med	4	-0.0411743	0.0299501	0.169205
TNF_B	LTBP3	med	5	-0.0237351	0.0219679	0.279943
TNF_B	CD55	med	10	0.00466528	0.0154931	0.763324
TNF_B	THNSL2	med	8	0.00513161	0.0134482	0.70277
TNF_B	AC002310.12	med	3	0.0163446	0.0302894	0.589463
TNF_B	FAM83A	med	3	0.0028831	0.013574	0.831796
TNF_B	CBS	med	9	-0.0212031	0.0136793	0.121137
TNF_B	FAM183B	med	4	-0.0243793	0.0255462	0.339921
TNF_B	ARAP3	med	10	0.0131679	0.0189023	0.486036
TNF_B	KDM3B	med	4	0.002216	0.0173264	0.89823
TNF_B	GSTM3	med	10	0.00719055	0.0124731	0.564289
TNF_B	TRIM60P18	med	3	-0.000983585	0.030583	0.974344
TNF_B	PCSK5	med	8	-0.00322446	0.0245771	0.895619
TNF_B	THBD	med	3	-0.0131152	0.0256402	0.608996
TNF_B	AC128709.1	med	5	0.0568993	0.0475183	0.231144
TNF_B	ACAP1	med	5	-0.035149	0.0146823	0.0166667
TNF_B	PTPRN2	med	10	-0.00523752	0.0215414	0.807899
TNF_B	LAMC3	med	3	0.0201464	0.019827	0.309578
TNF_B	EMR1	med	6	0.0185228	0.0172242	0.282199
TNF_B	FLNB	med	5	-0.00536088	0.0241306	0.824188
TNF_B	CWF19L2	med	9	0.000901308	0.0167274	0.957029
TNF_B	ZNF761	med	3	-0.0048118	0.0294133	0.870052
TNF_B	AMICA1	med	4	-0.0042642	0.0235733	0.856453
TNF_B	FPR1	med	9	-0.00486591	0.0167337	0.771215
TNF_B	TCF7L2	med	3	-0.0683199	0.0377956	0.0706663
TNF_B	ACSF2	med	3	0.0165762	0.0336048	0.621822
TNF_B	WDR41	med	7	-0.000682735	0.0114761	0.95256
TNF_B	JAKMIP1	med	3	0.00906054	0.0300601	0.763099
TNF_B	NFRKB	med	3	0.0510746	0.0323071	0.113899
TNF_B	AC109309.4	med	4	0.0196109	0.0240796	0.415404
TNF_B	FAM150B	med	6	0.00878086	0.0374502	0.814622
TNF_B	TOMM34	med	6	0.00133137	0.00975764	0.891471
TNF_B	MFGE8	med	4	0.00297594	0.0142453	0.834521
TNF_B	RP1-229K20.5	med	3	0.0378556	0.035964	0.292526
TNF_B	ZC2HC1A	med	10	-0.014065	0.0194077	0.468628
TNF_B	RELT	med	4	-0.0214462	0.0209825	0.306733
TNF_B	SEC14L5	med	5	0.014826	0.0187542	0.429212
TNF_B	SLPI	med	3	-0.0790902	0.0469474	0.0920552
TNF_B	BCKDK	med	4	-0.0658419	0.0257546	0.0105728
TNF_B	RP11-256L6.3	med	3	0.022135	0.017051	0.194229
TNF_B	ASAP1	med	6	-0.011373	0.0191413	0.552405
TNF_B	RP11-693N9.2	med	3	0.0254461	0.0301309	0.39838
TNF_B	IQCB1	med	10	-0.0239276	0.0125193	0.0559711
TNF_B	GSK3B	med	6	0.0357767	0.0240668	0.137132
TNF_B	SNAI3-AS1	med	4	0.00884472	0.0228391	0.698562
TNF_B	CRHR1-IT1	med	9	0.00171855	0.0138586	0.90131
TNF_B	NLRP2	med	7	-0.00458284	0.0181102	0.800227
TNF_B	ABCG2	med	4	-0.0148266	0.0155471	0.340257
TNF_B	SPDYE2L	med	4	-0.0723182	0.0297617	0.0151028
TNF_B	AC018804.6	med	3	-0.0615712	0.0759194	0.417361
TNF_B	ATP2A3	med	3	0.0104801	0.0500992	0.834302
TNF_B	C12orf76	med	3	0.0716074	0.0410382	0.0810027
TNF_B	ZNF816	med	3	-0.0448941	0.0896405	0.616495
TNF_B	MPND	med	3	0.0417615	0.0299898	0.163764
TNF_B	PLAU	med	3	-0.0409153	0.031097	0.188263
TNF_B	RNASE6	med	8	0.00997058	0.0182912	0.585682
TNF_B	DHX32	med	6	-0.00566224	0.0143599	0.693352
TNF_B	LRRC7	med	5	-0.0419209	0.021545	0.051686
TNF_B	VPS29	med	3	-0.0191572	0.0206574	0.353732
TNF_B	AC006026.13	med	4	0.00362083	0.0201996	0.857739
TNF_B	PFAS	med	4	0.0494777	0.0290366	0.0883855
TNF_B	BACE2	med	4	-0.0105612	0.034875	0.76202
TNF_B	WARS	med	8	-0.00947557	0.0199874	0.635444
TNF_B	DNMT1	med	3	-0.00785714	0.0271692	0.772434
TNF_B	LRRC6	med	9	-0.00273058	0.0138264	0.843445
TNF_B	IQGAP1	med	5	-0.0181043	0.0220371	0.411342
TNF_B	CECR7	med	3	-0.000187707	0.0178465	0.991608
TNF_B	TMEM63C	med	3	0.00594976	0.0181466	0.743008
TNF_B	ANKRD35	med	3	-0.00859999	0.0180111	0.633018
TNF_B	HK2	med	5	0.0123687	0.0139006	0.373575
TNF_B	SF3A3	med	5	0.0101675	0.0170561	0.551094
TNF_B	SLC39A9	med	3	0.0316321	0.0276471	0.252565
TNF_B	P2RY12	med	3	0.000180174	0.0337685	0.995743
TNF_B	RP5-1142A6.9	med	4	0.0615153	0.0383693	0.108881
TNF_B	XCL1	med	6	-0.00732491	0.014065	0.602514
TNF_B	FCGR2C	med	5	-0.0299116	0.0217268	0.168601
TNF_B	EPHA1-AS1	med	6	-0.007276	0.0153005	0.634401
TNF_B	MPZL2	med	6	-0.00804586	0.0162971	0.621518
TNF_B	TMEM185B	med	3	-0.0204355	0.0347036	0.555957
TNF_B	RP11-486O12.2	med	3	-0.0112896	0.02672	0.672649
TNF_B	PDCD5	med	7	0.019482	0.0175137	0.265971
TNF_B	VPS16	med	7	-0.015113	0.0177269	0.393912
TNF_B	AP3M1	med	3	-0.0218238	0.022865	0.339849
TNF_B	RP11-166B2.1	med	3	0.0435152	0.0189914	0.0219452
TNF_B	ACER3	med	4	-0.00617516	0.0206645	0.76507
TNF_B	DHTKD1	med	4	0.0694007	0.0268987	0.00987797
TNF_B	TCEB3	med	3	0.0309345	0.0197594	0.117453
TNF_B	CD5	med	3	0.0814591	0.0274747	0.00302807
TNF_B	SCP2	med	5	0.0112307	0.0166329	0.499541
TNF_B	TRGV2	med	5	-0.0291754	0.0309369	0.345651
TNF_B	NDUFA7	med	4	0.00446748	0.02876	0.876556
TNF_B	ITSN1	med	5	-0.0387149	0.0189715	0.0412821
TNF_B	COX7A2L	med	3	-0.0278772	0.019912	0.161508
TNF_B	C21orf58	med	4	0.0525892	0.0362861	0.147257
TNF_B	MYO9B	med	3	-0.220175	0.094403	0.0196858
TNF_B	UBL3	med	3	-0.0304156	0.046375	0.511913
TNF_B	TNNI2	med	5	0.00245077	0.031342	0.937673
TNF_B	EPHB4	med	7	-0.00771484	0.0181692	0.671121
TNF_B	TRPC4AP	med	8	-0.00547059	0.0105001	0.602363
TNF_B	OSBPL3	med	8	-0.0469417	0.0224432	0.036476
TNF_B	AC018633.4	med	4	-0.00481554	0.023458	0.837351
TNF_B	HPGD	med	9	-0.0308124	0.0175997	0.0799917
TNF_B	TMEM45B	med	6	0.00538283	0.0170579	0.752336
TNF_B	COPS3	med	10	-0.0254364	0.0160338	0.112643
TNF_B	SLC35D3	med	5	-0.0172936	0.0202591	0.393315
TNF_B	RP3-525N10.2	med	5	-0.0133703	0.0163355	0.413083
TNF_B	CYTH4	med	3	0.00498759	0.0420681	0.905624
TNF_B	POU6F1	med	3	0.00733306	0.0234559	0.754561
TNF_B	SPAG7	med	9	0.00653622	0.0214935	0.76105
TNF_B	HRAS	med	3	0.0426347	0.0316457	0.177899
TNF_B	B4GALT4	med	7	0.00240618	0.0209396	0.908516
TNF_B	AC009506.1	med	4	0.0293232	0.017297	0.0900232
TNF_B	MFSD9	med	3	0.0136794	0.0218914	0.532053
TNF_B	PLEK	med	4	0.0306752	0.0286159	0.283736
TNF_B	PDIA6	med	4	-0.0635952	0.0277857	0.0220924
TNF_B	MIF4GD	med	3	-0.0232547	0.0208173	0.263959
TNF_B	LL22NC03-80A10.6	med	4	0.0302489	0.0735786	0.680991
TNF_B	MROH6	med	5	0.0101775	0.0213081	0.632912
TNF_B	FAAH	med	4	-0.00556745	0.016438	0.73484
TNF_B	IFFO2	med	4	0.0538964	0.0234545	0.0215667
TNF_B	AC009299.3	med	5	-0.0093618	0.0208606	0.653591
TNF_B	HOXB2	med	9	0.0156156	0.0118921	0.189146
TNF_B	DOK4	med	4	0.0514768	0.0244862	0.0355288
TNF_B	RIC3	med	4	0.00795606	0.0425101	0.851537
TNF_B	RPL17	med	3	-0.0236862	0.0536683	0.658963
TNF_B	TRIM64B	med	3	-0.0314974	0.0269845	0.243112
TNF_B	ANKMY1	med	7	-0.000593496	0.0189748	0.975048
TNF_B	DRAM1	med	6	0.0371003	0.0198809	0.0620232
TNF_B	HOPX	med	4	0.0288114	0.0382549	0.451364
TNF_B	KRBA1	med	3	0.0502389	0.0434972	0.248094
TNF_B	NOC3L	med	4	-0.0065824	0.0188257	0.726601
TNF_B	UPK3A	med	5	-0.0319183	0.0174275	0.067028
TNF_B	EPB41L3	med	4	0.0159933	0.0209279	0.444742
TNF_B	RP5-1154L15.2	med	3	-0.0150971	0.0167532	0.367507
TNF_B	NPM3	med	3	0.0142536	0.0292045	0.625506
TNF_B	TEK	med	6	0.00180178	0.0144771	0.900953
TNF_B	UNG	med	6	-0.0297614	0.0180478	0.0991404
TNF_B	MYO15B	med	5	-0.0494441	0.0352537	0.16076
TNF_B	ATG10	med	5	-0.000241602	0.00929876	0.979272
TNF_B	ZNF239	med	6	-0.00950252	0.0177705	0.592833
TNF_B	SATB1	med	3	-0.0184092	0.0395269	0.641403
TNF_B	LINC00176	med	3	0.04775	0.0190241	0.0120738
TNF_B	TMEM144	med	6	0.0023331	0.0149202	0.87574
TNF_B	CARD9	med	3	0.00680391	0.0142281	0.632507
TNF_B	RP11-113K21.5	med	3	0.00530765	0.0378155	0.888378
TNF_B	USF1	med	3	0.00316677	0.0163324	0.846259
TNF_B	IVNS1ABP	med	3	-0.00120686	0.0248458	0.961259
TNF_B	SLCO3A1	med	7	0.00199048	0.0188028	0.915693
TNF_B	CITED2	med	5	0.0439581	0.0338326	0.193847
TNF_B	TMEM51	med	5	-0.0251697	0.0142508	0.0773627
TNF_B	TBC1D15	med	5	0.0247112	0.014046	0.0785263
TNF_B	RP11-44F21.5	med	3	0.0204682	0.0287801	0.476964
TNF_B	TRAPPC4	med	10	0.0149849	0.0129332	0.246603
TNF_B	TNFRSF10B	med	4	-0.00803724	0.0180884	0.656803
TNF_B	TUBGCP6	med	3	-0.153603	0.06424	0.016799
TNF_B	LCMT2	med	4	-0.0109615	0.0231037	0.635181
TNF_B	C8orf31	med	3	-0.0379669	0.0198276	0.0555113
TNF_B	AC074011.2	med	3	-0.00746297	0.0209746	0.721983
TNF_B	ZNF143	med	5	0.000484585	0.014849	0.973966
TNF_B	TCTEX1D2	med	8	0.0154949	0.0194267	0.425098
TNF_B	ZNF683	med	3	-0.0338086	0.0255886	0.186422
TNF_B	VDR	med	4	-0.0217693	0.0361375	0.546907
TNF_B	PPP1R16A	med	3	0.00846411	0.0615971	0.890706
TNF_B	SFXN4	med	10	0.000542477	0.0150367	0.971221
TNF_B	PF4V1	med	6	-0.025308	0.0150845	0.0933964
TNF_B	TRMT10B	med	4	-0.0071106	0.0223184	0.750031
TNF_B	CMC1	med	3	0.0287677	0.0337908	0.394576
TNF_B	BRD7	med	6	0.0266088	0.0169021	0.115421
TNF_B	PLGRKT	med	7	-0.00315666	0.0137665	0.818635
TNF_B	CD151	med	10	0.0136857	0.0160343	0.393364
TNF_B	IGFBP3	med	5	0.0237447	0.0197429	0.229094
TNF_B	PARP15	med	5	0.0370495	0.0245587	0.131398
TNF_B	NTPCR	med	11	-0.00410977	0.00937543	0.661129
TNF_B	IL10RA	med	3	0.0161736	0.0424789	0.703393
TNF_B	ERMP1	med	8	-0.0142992	0.0229682	0.533572
TNF_B	RSRC1	med	4	-0.0349552	0.0363106	0.335712
TNF_B	ZNF419	med	4	-0.0129246	0.0362068	0.721117
TNF_B	CCDC41	med	4	0.00594439	0.0425889	0.888995
TNF_B	TMEM173	med	3	-0.0523101	0.038162	0.170457
TNF_B	PCMT1	med	3	0.0244719	0.0277914	0.378558
TNF_B	ELP3	med	7	0.00156718	0.0232291	0.946211
TNF_B	SNAP29	med	8	0.00689503	0.0129534	0.594521
TNF_B	TIGD5	med	4	-0.00489385	0.0242417	0.840013
TNF_B	RAI1	med	3	-0.0310179	0.0383892	0.419099
TNF_B	P2RY14	med	3	-0.0210413	0.0165195	0.20276
TNF_B	STK19P	med	3	0.24191	0.0610962	7.51109e-05
TNF_B	IKZF1	med	5	0.00599591	0.0128278	0.640204
TNF_B	SLC9A9	med	4	-0.0195986	0.0535786	0.71452
TNF_B	CLDN5	med	4	-0.00912032	0.0180586	0.61353
TNF_B	TREM1	med	6	0.026228	0.0157573	0.0960133
TNF_B	NPIPP1	med	4	0.0421922	0.0339119	0.213437
TNF_B	CERK	med	4	-0.016816	0.0213969	0.431921
TNF_B	RP11-834C11.3	med	4	-0.00716041	0.0217785	0.742319
TNF_B	NDE1	med	4	0.0564277	0.0386562	0.144364
TNF_B	FBXO18	med	7	0.0330683	0.0264485	0.211193
TNF_B	GNAS	med	4	0.0220067	0.0264355	0.405144
TNF_B	IL16	med	4	-0.0098375	0.0154286	0.523725
TNF_B	UROD	med	7	0.0143223	0.0184361	0.43724
TNF_B	TEX101	med	5	0.0429845	0.0327735	0.189668
TNF_B	PSME4	med	3	0.00736902	0.0332517	0.824615
TNF_B	TAGLN	med	11	0.0161717	0.0128944	0.209785
TNF_B	GIMAP6	med	3	-0.00958213	0.0204967	0.640145
TNF_B	AC020956.3	med	3	0.00413595	0.035396	0.90698
TNF_B	SH3YL1	med	7	0.00926678	0.00897555	0.301863
TNF_B	AC130352.1	med	3	-0.0276956	0.049673	0.577146
TNF_B	ACVR2B	med	4	0.0259172	0.0227674	0.254974
TNF_B	CALML4	med	3	-0.00384466	0.0226477	0.865199
TNF_B	HOOK2	med	3	0.0410126	0.0359155	0.253488
TNF_B	RPL12	med	4	0.006325	0.0168029	0.706602
TNF_B	AC006129.4	med	3	0.0208673	0.0258646	0.419787
TNF_B	NFKBIA	med	4	0.0180005	0.02905	0.535496
TNF_B	ISPD	med	3	-0.00111055	0.0247145	0.964159
TNF_B	MANBAL	med	4	0.014165	0.0177299	0.424331
TNF_B	LMBR1	med	5	-0.0296709	0.021867	0.174818
TNF_B	EPOR	med	3	-0.0325224	0.0305793	0.287536
TNF_B	CLEC12B	med	7	0.0218382	0.0247994	0.378539
TNF_B	EIF2A	med	7	-0.00174836	0.0158502	0.912168
TNF_B	MFSD7	med	4	0.00968861	0.0236427	0.681958
TNF_B	GPX4	med	7	-0.00376388	0.0152732	0.805344
TNF_B	SASH1	med	9	0.00829359	0.022812	0.716184
TNF_B	HIATL1	med	8	-0.00414945	0.0153348	0.786705
TNF_B	DUTP6	med	4	0.0107248	0.0198331	0.588679
TNF_B	GLDC	med	3	0.00197303	0.0303108	0.9481
TNF_B	RP11-572M11.3	med	4	0.018605	0.0310446	0.548973
TNF_B	SNX19	med	8	-0.000265421	0.0150033	0.985886
TNF_B	CRIPAK	med	6	0.0195028	0.0132839	0.142063
TNF_B	Y_RNA	med	10	-0.0558513	0.02954	0.0586643
TNF_B	ACTBP8	med	10	-0.00414241	0.0129989	0.749974
TNF_B	POLR2J	med	4	0.0199088	0.0255502	0.435861
TNF_B	MLYCD	med	3	-0.00508309	0.0520151	0.922152
TNF_B	TARBP1	med	4	0.0112754	0.0309169	0.715335
TNF_B	TPCN2	med	8	-0.0190895	0.0148029	0.197197
TNF_B	LAX1	med	5	0.0218047	0.0183844	0.235604
TNF_B	MFSD10	med	4	-0.0177945	0.0353031	0.614227
TNF_B	RABGAP1L	med	3	0.0284558	0.0525198	0.587949
TNF_B	THUMPD3	med	3	-0.00340616	0.0257142	0.894619
TNF_B	UQCC	med	3	-0.0176088	0.0168212	0.295183
TNF_B	WWOX	med	6	0.039097	0.0292762	0.181727
TNF_B	COMT	med	4	-0.0173146	0.0216557	0.423978
TNF_B	BARD1	med	6	-0.0230141	0.0292805	0.431874
TNF_B	CC2D2B	med	3	-0.0415131	0.036693	0.257903
TNF_B	NINJ1	med	6	-0.0100224	0.0142506	0.481872
TNF_B	MRPS25	med	3	-0.0154947	0.0208465	0.457313
TNF_B	AC006369.2	med	4	-0.00957743	0.0191383	0.61677
TNF_B	SLK	med	3	0.0205685	0.0338176	0.543043
TNF_B	TMEM87B	med	4	0.0156291	0.0277018	0.572624
TNF_B	MAD1L1	med	5	0.0351255	0.0203046	0.0836438
TNF_B	SMARCB1	med	4	-0.0523939	0.0197478	0.00797433
TNF_B	BANF1	med	6	0.0474752	0.0180009	0.0083548
TNF_B	ATHL1	med	6	0.0137699	0.0219291	0.530051
TNF_B	RABL2A	med	3	-0.0291968	0.038342	0.446367
TNF_B	GPR108	med	3	-0.0259144	0.0311812	0.405924
TNF_B	POM121C	med	6	-0.0290187	0.0251855	0.249239
TNF_B	TTC23	med	4	0.00849095	0.0191471	0.657433
TNF_B	SPIB	med	7	0.00568711	0.0217576	0.793795
TNF_B	FOXRED1	med	13	0.011304	0.0118851	0.341551
TNF_B	CYP27A1	med	7	-0.0161624	0.011946	0.17607
TNF_B	LGALS1	med	3	0.000696771	0.0226946	0.975507
TNF_B	PET100	med	3	0.0143001	0.0251035	0.568919
TNF_B	GFRA2	med	6	-0.00108976	0.0179817	0.951675
TNF_B	MON1B	med	4	-0.0227452	0.0172089	0.186266
TNF_B	UBE2E2	med	3	0.00826694	0.0336905	0.806163
TNF_B	GUSBP2	med	3	-0.0283273	0.0398756	0.477461
TNF_B	APBA3	med	3	0.0192005	0.0471248	0.683685
TNF_B	PTCH1	med	3	-0.0339862	0.0230051	0.139586
TNF_B	CFL2	med	3	-0.0215272	0.0235497	0.360656
TNF_B	RP11-477D19.2	med	4	-0.0148155	0.0277991	0.594068
TNF_B	SNX16	med	7	0.00177455	0.013894	0.89837
TNF_B	RP11-119F19.2	med	4	0.0259021	0.0278477	0.352301
TNF_B	EML6	med	3	-0.0323051	0.0219396	0.140898
TNF_B	ARHGAP21	med	3	-0.0557582	0.0426445	0.191038
TNF_B	AC073343.11	med	4	-0.121958	0.0506774	0.0161039
TNF_B	TCN2	med	7	0.0116499	0.0199786	0.559815
TNF_B	NARFL	med	4	-0.0232009	0.0213302	0.276725
TNF_B	TCP11L1	med	3	0.0153563	0.0227675	0.500003
TNF_B	TMEM2	med	3	0.0387458	0.0449733	0.388947
TNF_B	PPP2CB	med	4	0.0136118	0.0252642	0.590041
TNF_B	RP1-153P14.3	med	4	-0.00522992	0.0182357	0.774269
TNF_B	AC007390.5	med	3	-0.00828669	0.0263241	0.752917
TNF_B	DENR	med	3	-0.00169117	0.0393383	0.965709
TNF_B	PION	med	8	0.0314088	0.0180853	0.0824398
TNF_B	ZNF205	med	5	0.0285116	0.018596	0.125223
TNF_B	CEP19	med	7	0.00256521	0.0246088	0.916979
TNF_B	RAPGEF3	med	4	-0.0187674	0.0223001	0.400021
TNF_B	DRAM2	med	8	-0.0206791	0.0187383	0.269776
TNF_B	RP11-536K7.3	med	4	-0.0313392	0.0375572	0.404032
TNF_B	FECH	med	5	0.0096442	0.0119252	0.418674
TNF_B	SERINC2	med	4	-0.0110207	0.019136	0.564675
TNF_B	ASGR2	med	7	-0.000837528	0.0144869	0.953898
TNF_B	TACC1	med	3	-0.0443993	0.0211602	0.0358836
TNF_B	NLN	med	5	0.0156928	0.0186763	0.400768
TNF_B	CAND2	med	5	-0.00820191	0.0324291	0.800332
TNF_B	GBP3	med	6	-0.0157749	0.0290491	0.587101
TNF_B	SLC2A8	med	6	-0.0192894	0.0181571	0.288073
TNF_B	TIGIT	med	4	0.00535885	0.0194953	0.783409
TNF_B	RABEPK	med	6	0.00694025	0.0195357	0.722395
TNF_B	RYBP	med	5	-0.0124785	0.016197	0.44105
TNF_B	LGALS8	med	3	0.0402039	0.0223966	0.0726401
TNF_B	L3HYPDH	med	3	-0.0292068	0.0257723	0.257105
TNF_B	TRIM14	med	3	-0.038738	0.0271585	0.153762
TNF_B	CASP4	med	3	-0.0510456	0.0590072	0.386999
TNF_B	SMU1	med	3	-0.035939	0.0252868	0.155243
TNF_B	KLF11	med	4	-0.024528	0.0243632	0.314048
TNF_B	ALOX5AP	med	5	0.0263666	0.021211	0.213845
TNF_B	SLC40A1	med	7	0.0117933	0.0153671	0.442823
TNF_B	RP11-483P21.2	med	3	-0.0217646	0.0298762	0.466312
TNF_B	TRIM35	med	4	0.00368613	0.0185693	0.842649
TNF_B	MGAT3	med	5	-0.00260143	0.0205277	0.899156
TNF_B	SAMD3	med	6	-0.013136	0.0174407	0.451342
TNF_B	PCBP1-AS1	med	5	0.0159163	0.0436211	0.715204
TNF_B	AC004791.2	med	5	0.00411914	0.0159459	0.796161
TNF_B	CYP2S1	med	4	-0.00399066	0.0140782	0.776821
TNF_B	ZNF767	med	4	0.0246784	0.0266287	0.354051
TNF_B	TRGV8	med	3	-0.0816448	0.0617501	0.186108
TNF_B	TMEM79	med	7	0.00694073	0.0156929	0.658284
TNF_B	CARHSP1	med	7	-0.0100559	0.0207211	0.627466
TNF_B	NTSR1	med	5	0.0159742	0.0147842	0.279923
TNF_B	AC079325.6	med	6	-0.0156896	0.0277289	0.571516
TNF_B	GPR114	med	3	-0.0202709	0.0318065	0.523916
TNF_B	NDUFS8	med	6	0.0038843	0.0204006	0.848995
TNF_B	PMS2	med	3	0.0250941	0.0470663	0.593919
TNF_B	FCAR	med	4	0.0202904	0.0280629	0.46966
TNF_B	HAUS1	med	3	0.0389827	0.0588106	0.507426
TNF_B	CLK4	med	5	-0.0257676	0.0182944	0.158983
TNF_B	TRAF5	med	3	0.00464738	0.0428672	0.913668
TNF_B	ACSL6	med	3	0.00910104	0.0454812	0.841398
TNF_B	CCL3L3	med	3	-0.0625498	0.0353501	0.0768204
TNF_B	DAD1	med	5	0.0270673	0.023064	0.240567
TNF_B	TFAM	med	7	-0.0299018	0.0199557	0.134027
TNF_B	FGD2	med	8	-0.018787	0.0127409	0.140336
TNF_B	AP001816.1	med	8	0.0161436	0.0115283	0.161407
TNF_B	ZNF669	med	3	0.00709587	0.0244498	0.771646
TNF_B	AOAH	med	11	-0.00638733	0.0153748	0.677819
TNF_B	ROGDI	med	9	0.0159999	0.0115731	0.166818
TNF_B	DNAJC15	med	3	-0.0158004	0.021141	0.454834
TNF_B	ALDH3A2	med	3	-0.0305485	0.0413955	0.460535
TNF_B	CLMN	med	6	0.002955	0.0191881	0.877608
TNF_B	C7orf50	med	4	-0.00897271	0.0304555	0.768286
TNF_B	CAMK2N1	med	3	-0.0171346	0.0251229	0.495221
TNF_B	B3GALNT1	med	3	-0.0367568	0.0253305	0.146756
TNF_B	ZFYVE19	med	6	0.00197611	0.0158574	0.900826
TNF_B	RAB33B	med	3	0.0160175	0.0193094	0.406812
TNF_B	RRP7A	med	12	0.0141622	0.0102728	0.168017
TNF_B	ETFDH	med	4	-0.0331666	0.0185761	0.0741895
TNF_B	SNHG16	med	3	-0.0196749	0.019379	0.309979
TNF_B	SOCS2	med	4	-0.0163766	0.0244636	0.503223
TNF_B	TRBV6-1	med	4	-0.0081765	0.0257724	0.751048
TNF_B	SH3RF3	med	4	-0.0680084	0.0344654	0.0484683
TNF_B	TRERF1	med	4	0.0225353	0.0303693	0.458062
TNF_B	LPL	med	6	-0.0261192	0.0158675	0.0997472
TNF_B	SDHAP1	med	5	-0.00618088	0.0240107	0.796853
TNF_B	GLTSCR1L	med	3	0.0175047	0.0319699	0.584011
TNF_B	KIF16B	med	9	0.00909832	0.0168006	0.58813
TNF_B	CD59	med	3	0.0169288	0.0209155	0.41829
TNF_B	SESN1	med	4	-0.0538278	0.0169372	0.00148255
TNF_B	MAP4K5	med	3	-0.142903	0.0724588	0.0485866
TNF_B	RPH3A	med	5	-0.0641413	0.0248502	0.0098481
TNF_B	PRDX5	med	7	0.00623192	0.0241855	0.79666
TNF_B	TMPRSS9	med	3	-0.127849	0.0581041	0.0277823
TNF_B	TDRKH	med	6	-0.003281	0.0204411	0.872479
TNF_B	RBPMS2	med	4	0.059005	0.0386936	0.127277
TNF_B	USP44	med	3	0.0427358	0.0329246	0.19429
TNF_B	IRF6	med	6	0.000924713	0.0171346	0.956961
TNF_B	CENPP	med	3	0.011275	0.0184226	0.540526
TNF_B	CD300LB	med	6	-0.0237535	0.0318461	0.455738
TNF_B	RDH5	med	4	0.00700896	0.018734	0.708308
TNF_B	EIF2C2	med	3	0.0666225	0.0402248	0.0976705
TNF_B	HTRA1	med	5	-0.00410265	0.0263861	0.876439
TNF_B	CDKL1	med	4	-0.00557545	0.0248057	0.822162
TNF_B	NEIL2	med	8	-0.0286839	0.0189563	0.130238
TNF_B	FAM21FP	med	3	0.0365258	0.030198	0.226455
TNF_B	ACACB	med	9	0.0245738	0.016633	0.139565
TNF_B	RAB6A	med	3	0.0156305	0.0296885	0.598552
TNF_B	CLCN7	med	6	-0.00528804	0.0133693	0.692448
TNF_B	RP4-647C14.2	med	4	0.0170959	0.0289805	0.555251
TNF_B	ARHGAP12	med	3	0.0103543	0.0212031	0.625312
TNF_B	LRFN2	med	4	0.00926035	0.0321627	0.773406
TNF_B	MRPL53	med	5	0.00901741	0.0245395	0.713273
TNF_B	VAV2	med	4	0.0164222	0.0283268	0.56209
TNF_B	CEP63	med	10	-0.000178952	0.0175214	0.991851
TNF_B	GPER	med	3	-0.0429636	0.0274905	0.118088
TNF_B	SDCCAG8	med	7	0.0345494	0.025913	0.182439
TNF_B	CPEB4	med	9	0.00289517	0.0117298	0.805047
TNF_B	SYNGR1	med	8	-0.0112417	0.0187044	0.547827
TNF_B	MYC	med	3	-0.0977398	0.0794609	0.218684
TNF_B	TPP2	med	5	0.00795394	0.0188433	0.672945
TNF_B	HOTAIRM1	med	9	-0.00175909	0.0187623	0.925302
TNF_B	SNHG8	med	3	0.00656489	0.0269081	0.80725
TNF_B	NEDD1	med	5	-0.0361758	0.0215461	0.093154
TNF_B	SERPINB1	med	6	-0.00236562	0.0189362	0.900582
TNF_B	SLC25A37	med	7	-0.00663361	0.0174578	0.70396
TNF_B	OSBP2	med	3	-0.0459531	0.0658542	0.485302
TNF_B	RP5-935K16.1	med	5	-0.033395	0.0206925	0.106556
TNF_B	NDRG1	med	5	0.0132018	0.0208313	0.526244
TNF_B	GIMAP7	med	3	-0.063092	0.0399992	0.11472
TNF_B	LY6E	med	3	0.0464839	0.0476492	0.329291
TNF_B	PHLDA1	med	3	0.0366931	0.118706	0.757238
TNF_B	CELSR2	med	3	0.0427469	0.0288636	0.138607
TNF_B	NLRP1	med	6	-0.007139	0.0217931	0.743229
TNF_B	PUS7	med	7	-0.0341155	0.0175339	0.0516921
TNF_B	ZNF565	med	3	0.00521564	0.0317682	0.869591
TNF_B	LRRFIP2	med	5	0.0042759	0.0188017	0.820097
TNF_B	RP11-685G9.2	med	3	0.00480261	0.0324854	0.88247
TNF_B	IFFO1	med	3	-0.0255464	0.0243684	0.29448
TNF_B	VSTM1	med	6	0.00268471	0.021078	0.898647
TNF_B	CERS4	med	6	-0.00559628	0.0181585	0.757938
TNF_B	TLR4	med	11	0.0111817	0.0150841	0.458516
TNF_B	BCL10	med	4	0.0027666	0.0228672	0.903703
TNF_B	SLC29A3	med	4	0.0216946	0.0271146	0.423649
TNF_B	MSH3	med	5	-0.00266945	0.0194275	0.89071
TNF_B	RP11-147L13.8	med	3	0.0978947	0.0662871	0.139722
TNF_B	SLCO4C1	med	5	-0.0940967	0.0348536	0.00693874
TNF_B	EPHB3	med	3	-0.0182668	0.0262513	0.486527
TNF_B	ING5	med	5	-0.00310128	0.0498669	0.950411
TNF_B	PDCD6IP	med	4	0.00446703	0.016972	0.792397
TNF_B	CCDC53	med	3	-0.0182037	0.0204526	0.373442
TNF_B	G3BP2	med	6	0.0330267	0.0138988	0.0174903
TNF_B	GLCE	med	4	0.00128948	0.0317245	0.967578
TNF_B	DR1	med	7	-0.0215147	0.0255119	0.399049
TNF_B	TMEM9B-AS1	med	6	0.0139506	0.0240105	0.561227
TNF_B	SPTLC3	med	3	0.043612	0.0650535	0.502602
TNF_B	MORC2	med	3	-0.0177704	0.0287565	0.5366
TNF_B	HERC2P10	med	5	0.00988566	0.01768	0.576063
TNF_B	RP11-383B4.4	med	3	0.0245508	0.0323565	0.447996
TNF_B	SPTSSA	med	4	0.0171453	0.052705	0.744949
TNF_B	AC016757.3	med	4	-0.00433167	0.0218515	0.842864
TNF_B	PLAC8	med	3	-0.0421141	0.0355638	0.23634
TNF_B	DCAKD	med	6	0.00488856	0.0148039	0.741234
TNF_B	DOCK5	med	5	0.00708448	0.0211932	0.738168
TNF_B	PDE9A	med	7	-0.0157827	0.0187031	0.39875
TNF_B	PADI6	med	3	-0.00497273	0.0131623	0.705578
TNF_B	AC004231.2	med	3	-0.0351842	0.0374078	0.346931
TNF_B	TOMM40L	med	6	0.0170038	0.0219804	0.439173
TNF_B	RP11-214O1.2	med	3	-0.029704	0.0226386	0.189488
TNF_B	NUP88	med	5	0.0294717	0.0199262	0.139129
TNF_B	DYNLT1	med	4	0.00254677	0.0441593	0.95401
TNF_B	LPCAT2	med	9	0.00759331	0.0111102	0.494319
TNF_B	MED31	med	4	0.0196234	0.0161528	0.224419
TNF_B	CTSB	med	4	-0.00806127	0.0174244	0.64362
TNF_B	ATP6AP1L	med	11	0.00301471	0.0123651	0.80738
TNF_B	CEACAMP3	med	5	0.00398102	0.021866	0.855532
TNF_B	ZNF35	med	3	-0.0460775	0.0222549	0.0384108
TNF_B	SLA	med	3	0.056882	0.0366193	0.120344
TNF_B	PRPF6	med	3	0.0396014	0.0227512	0.0817492
TNF_B	LRRC37A2	med	5	0.00876868	0.0126096	0.486805
TNF_B	PCK2	med	6	-0.0182036	0.0163936	0.266822
TNF_B	LEPREL1	med	3	0.0131563	0.050908	0.796073
TNF_B	CTD-2020K17.3	med	3	-0.0271215	0.0356418	0.446689
TNF_B	LYG1	med	4	0.0388463	0.021385	0.0692903
TNF_B	HOXB-AS1	med	5	0.0391078	0.022089	0.0766495
TNF_B	SLC7A1	med	4	-0.0219219	0.0448716	0.625163
TNF_B	MAN1B1	med	3	0.00962553	0.0217826	0.658568
TNF_B	SEC61A2	med	4	-0.00342666	0.0199558	0.863664
TNF_B	KDM4B	med	4	-0.024152	0.0259405	0.351826
TNF_B	RP11-392A22.2	med	4	-0.00773745	0.0173196	0.655058
TNF_B	ARF3	med	5	-0.0145149	0.0186607	0.436667
TNF_B	RP5-1051J4.4	med	3	-0.00324787	0.0180052	0.85685
TNF_B	SLC17A3	med	5	0.0116578	0.0192593	0.544975
TNF_B	STX2	med	6	0.00325305	0.012931	0.801373
TNF_B	CCDC101	med	5	-0.0116977	0.0130033	0.368339
TNF_B	TPRA1	med	3	-0.0389722	0.0213643	0.0681253
TNF_B	RCCD1	med	6	-0.000907227	0.0305469	0.976307
TNF_B	SLC22A18AS	med	5	0.00823017	0.0158437	0.60344
TNF_B	ACPL2	med	5	0.0103155	0.017344	0.552004
TNF_B	KIAA0930	med	5	-0.0138997	0.0233174	0.551103
TNF_B	RAB44	med	3	-0.0106549	0.0293178	0.716285
TNF_B	CTC-457L16.2	med	3	-0.0156868	0.0290441	0.589127
TNF_B	ZNF331	med	5	-0.00629939	0.0217508	0.77211
TNF_B	MFSD5	med	4	0.0418814	0.0221829	0.059026
TNF_B	RNF44	med	3	-0.0437518	0.0306349	0.153244
TNF_B	SAYSD1	med	7	0.0143771	0.0141374	0.309174
TNF_B	PRMT2	med	6	-0.00485057	0.0116828	0.678004
TNF_B	TAP2	med	3	-0.000593444	0.0207087	0.977138
TNF_B	RP11-815M8.1	med	5	0.0149043	0.0266589	0.57611
TNF_B	ATF6B	med	3	-0.0662189	0.0325111	0.0416689
TNF_B	SURF1	med	4	0.0174365	0.0199489	0.382086
TNF_B	NXPE3	med	4	0.0149096	0.0216299	0.490632
TNF_B	PVRL2	med	6	0.00998978	0.0154523	0.517962
TNF_B	WDSUB1	med	6	0.0279388	0.0204741	0.172382
TNF_B	SAMD12	med	5	0.0120419	0.025802	0.640711
TNF_B	LAMP5	med	8	0.0573008	0.0284714	0.0441595
TNF_B	SPINK2	med	3	-0.0282797	0.026082	0.278249
TNF_B	SLC15A3	med	3	-0.00117628	0.033679	0.972139
TNF_B	MCMBP	med	6	0.00182475	0.0183015	0.920579
TNF_B	TNIK	med	4	0.0457359	0.0400811	0.253834
TNF_B	AGPAT5	med	3	-0.0134118	0.0410148	0.743669
TNF_B	RP11-564C4.6	med	7	0.00521052	0.0132853	0.694908
TNF_B	ALAD	med	4	0.0440773	0.030283	0.145527
TNF_B	RMDN1	med	4	0.019326	0.0267184	0.469481
TNF_B	RP13-98N21.2	med	8	-0.00335904	0.0162679	0.836414
TNF_B	IGSF9B	med	3	-0.0150923	0.0332734	0.650128
TNF_B	DAP	med	4	-0.0076434	0.0212249	0.718762
TNF_B	TMEM106C	med	4	-0.0280837	0.0188359	0.135971
TNF_B	HMBS	med	4	0.00426019	0.0158259	0.787783
TNF_B	CTC-459F4.1	med	5	-0.00328311	0.0131185	0.802381
TNF_B	DHDH	med	4	-0.0445422	0.0490741	0.364063
TNF_B	NFE2L1	med	3	0.0081196	0.0411999	0.843766
TNF_B	ITGA2	med	3	0.0441401	0.0252069	0.0799265
TNF_B	ANKH	med	3	-9.59483e-07	0.0276013	0.999972
TNF_B	AMT	med	12	0.0189005	0.01268	0.136072
TNF_B	EHHADH	med	3	0.0320173	0.0345308	0.353818
TNF_B	HAVCR2	med	3	0.00461279	0.0313708	0.8831
TNF_B	AP006621.5	med	3	-0.0222464	0.0776244	0.774426
TNF_B	PRKAG2	med	4	0.0673474	0.0344486	0.050582
TNF_B	FAM22B	med	3	0.00356464	0.0244378	0.884027
TNF_B	GNPDA1	med	4	0.0294509	0.033074	0.373222
TNF_B	CTC-444N24.8	med	4	0.000170378	0.0233346	0.994174
TNF_B	DOCK3	med	3	0.118624	0.0746708	0.112146
TNF_B	CCZ1	med	8	0.01532	0.0206212	0.457526
TNF_B	RAVER2	med	4	0.0774959	0.0488626	0.11274
TNF_B	FCRL5	med	7	0.00313032	0.0212484	0.882879
TNF_B	CEP128	med	5	-0.0121203	0.0203736	0.551908
TNF_B	LINC00189	med	3	-0.0219126	0.0265426	0.409052
TNF_B	ESYT2	med	3	0.016013	0.0236654	0.498633
TNF_B	ZMIZ2	med	8	-0.0144234	0.0139219	0.300191
TNF_B	C17orf51	med	3	-0.0298713	0.0277621	0.281938
TNF_B	CAMK2D	med	4	0.00857794	0.0271498	0.752042
TNF_B	AC018755.16	med	7	-0.011366	0.0181173	0.530427
TNF_B	MIR570	med	4	-0.0794375	0.0421803	0.0596619
TNF_B	CCZ1B	med	6	-0.0311999	0.0193358	0.106618
TNF_B	IL6ST	med	3	-0.0516777	0.064377	0.422128
TNF_B	RP11-252A24.2	med	3	0.0708112	0.0608053	0.244199
TNF_B	ADCK3	med	10	-0.00282771	0.0145674	0.846088
TNF_B	LDLRAP1	med	10	-0.00152501	0.0215047	0.943465
TNF_B	LRGUK	med	5	-0.0130197	0.0255234	0.609974
TNF_B	AC016735.1	med	5	0.0447237	0.0540104	0.407638
TNF_B	ATP6V0B	med	3	-0.00511607	0.0300306	0.864726
TNF_B	ASCC1	med	4	-0.0100483	0.0180404	0.577535
TNF_B	SLC27A1	med	4	0.0158756	0.0416957	0.703389
TNF_B	ADORA3	med	4	-0.0236877	0.0201151	0.238952
TNF_B	TAPT1-AS1	med	3	0.0408256	0.0220109	0.0636257
TNF_B	DLEU1	med	4	-0.00175109	0.0422724	0.966958
TNF_B	MOB3C	med	4	-0.0104462	0.0229645	0.649192
TNF_B	USP32P2	med	5	-0.00702106	0.0158607	0.658005
TNF_B	HSD17B11	med	7	-0.030763	0.0190282	0.105942
TNF_B	RP11-81H14.2	med	6	0.0225586	0.018986	0.234767
TNF_B	CBR4	med	3	0.00545711	0.0143655	0.704038
TNF_B	DFNA5	med	12	-0.0132116	0.0140714	0.347784
TNF_B	TYK2	med	3	-0.108214	0.0296326	0.00026035
TNF_B	DCLK2	med	5	0.0234138	0.0161589	0.147345
TNF_B	CD63	med	3	-0.0721558	0.0468035	0.123153
TNF_B	ZNF500	med	4	0.0200847	0.0175969	0.253713
TNF_B	TAF1C	med	8	0.00376064	0.0324027	0.907605
TNF_B	PPP2R5A	med	9	0.0104009	0.0183334	0.570495
TNF_B	CD84	med	4	-0.014606	0.0283703	0.60667
TNF_B	NAV1	med	5	-0.0136987	0.0225097	0.542811
TNF_B	SWAP70	med	6	-0.0221822	0.0233283	0.34167
TNF_B	NDUFC2	med	3	0.0415075	0.0420344	0.323415
TNF_B	ABP1	med	6	-0.0106498	0.0165597	0.520149
TNF_B	MAPK9	med	4	-0.0276135	0.0295207	0.349584
TNF_B	ARHGAP27	med	5	-0.00187221	0.0146273	0.898153
TNF_B	C11orf35	med	4	0.00700968	0.0395834	0.859441
TNF_B	RP11-1094M14.8	med	3	-0.0359005	0.0477858	0.452484
TNF_B	ARID5A	med	3	-0.0141381	0.02912	0.627313
TNF_B	RCBTB1	med	10	0.0159811	0.0163406	0.328076
TNF_B	TLE1	med	4	-0.0926688	0.0590359	0.116484
TNF_B	SPDYC	med	5	0.0153214	0.0153556	0.31839
TNF_B	NECAB2	med	9	0.00204752	0.0158632	0.897299
TNF_B	CTSW	med	9	-0.0120655	0.0164037	0.462014
TNF_B	NEDD4	med	9	-0.00144027	0.0346854	0.966878
TNF_B	SNAP47	med	3	0.0651117	0.0414231	0.115981
TNF_B	PIK3C2A	med	4	0.00972482	0.0176379	0.581387
TNF_B	CACHD1	med	3	-0.0222631	0.0404475	0.582031
TNF_B	MRPL43	med	4	-0.0165567	0.017865	0.354048
TNF_B	RP11-678G14.2	med	3	0.0291301	0.0253764	0.251
TNF_B	SMG7	med	7	-0.0022395	0.0145562	0.877727
TNF_B	PMM1	med	3	0.0238618	0.0325084	0.462936
TNF_B	OSBPL1A	med	4	0.0232311	0.0216395	0.283024
TNF_B	AC114752.3	med	3	-0.0212181	0.0285546	0.457439
TNF_B	LIAS	med	5	0.00661262	0.0194713	0.734152
TNF_B	PPP3CA	med	4	-0.0216161	0.0399227	0.588198
TNF_B	TFCP2	med	4	0.00339067	0.0193154	0.860654
TNF_B	RAPGEF1	med	8	-0.0012715	0.013729	0.92621
TNF_B	GPM6A	med	3	-0.0183827	0.0329306	0.57669
TNF_B	MRPL18	med	6	-0.0796114	0.0431175	0.0648369
TNF_B	RP11-390P2.4	med	3	-0.035686	0.0226898	0.11577
TNF_B	PRX	med	4	0.0279137	0.0154491	0.0707915
TNF_B	ZNF814	med	5	0.041977	0.0408254	0.303852
TNF_B	CLTCL1	med	3	-0.0397772	0.0183316	0.0300166
TNF_B	FLCN	med	3	-0.016377	0.0211452	0.438635
TNF_B	CD48	med	3	0.0233245	0.0342132	0.495403
TNF_B	NUMB	med	3	-0.00837654	0.0380711	0.825853
TNF_B	JAKMIP2	med	5	-0.00207442	0.0170089	0.90293
TNF_B	RP11-256L6.2	med	3	0.0220324	0.0184314	0.231943
TNF_B	MANEA	med	6	0.00640124	0.014569	0.660391
TNF_B	SYCP2L	med	4	-0.00828727	0.0237752	0.727414
TNF_B	RP4-800G7.2	med	7	0.0335427	0.0157476	0.0331706
TNF_B	USP6NL	med	4	0.000872621	0.0361764	0.980756
TNF_B	RNF144B	med	7	0.00193725	0.0187778	0.917831
TNF_B	CBX6	med	7	0.0201388	0.0186985	0.281469
TNF_B	ZBTB47	med	3	0.0162438	0.0323867	0.615979
TNF_B	SCN9A	med	7	0.0418081	0.0235146	0.0754096
TNF_B	SUMF2	med	4	-0.0109399	0.0229279	0.63326
TNF_B	NUP50	med	3	0.00537211	0.0288542	0.852302
TNF_B	MAVS	med	3	0.0122806	0.0262165	0.639478
TNF_B	STXBP2	med	3	-0.00995182	0.0278406	0.72075
TNF_B	RP11-1055B8.4	med	3	0.00904159	0.0227033	0.690446
TNF_B	NCSTN	med	5	-0.0142217	0.0183239	0.437673
TNF_B	TSPAN3	med	7	0.0172925	0.0216571	0.424601
TNF_B	C15orf38	med	9	0.00540402	0.0166886	0.746078
TNF_B	SHISA2	med	3	-0.0275807	0.0334937	0.410247
TNF_B	ME2	med	4	0.0317695	0.0225249	0.158417
TNF_B	NANOS1	med	3	0.0836632	0.0841303	0.320005
TNF_B	EPHA1	med	5	-0.0074093	0.021734	0.733173
TNF_B	HLA-U	med	6	0.022185	0.0233393	0.341837
TNF_B	EIF3CL	med	5	-0.000862038	0.02442	0.97184
TNF_B	NPPA-AS1	med	4	0.021585	0.0149177	0.147913
TNF_B	LRWD1	med	6	-0.0119168	0.0140799	0.397349
TNF_B	NSUN4	med	7	-0.00980494	0.0160115	0.540295
TNF_B	ZBTB20-AS1	med	4	0.0190573	0.025659	0.457654
TNF_B	METTL21D	med	5	0.0349034	0.0209191	0.0952166
TNF_B	DKFZP761J1410	med	4	-0.0323656	0.0267209	0.225801
TNF_B	ANKRD24	med	3	0.0928697	0.0443024	0.0360582
TNF_B	ANAPC4	med	9	0.0229838	0.0157141	0.143571
TNF_B	MGST2	med	7	0.0317081	0.0245226	0.196006
TNF_B	KLHL9	med	3	-0.0149867	0.0256981	0.559769
TNF_B	FAM174A	med	6	0.000466303	0.0135088	0.972464
TNF_B	U66061.31	med	5	-0.0126154	0.0186213	0.498107
TNF_B	RAB20	med	7	-0.0277339	0.0235634	0.2392
TNF_B	RP11-326C3.13	med	6	0.00546488	0.0150808	0.717072
TNF_B	RABL2B	med	3	0.0244039	0.0333879	0.464829
TNF_B	TPM2	med	9	0.0202077	0.0133242	0.129364
TNF_B	SHMT1	med	3	-0.00802658	0.0209249	0.701283
TNF_B	DDX39B	med	3	0.000562919	0.0389931	0.988482
TNF_B	PON2	med	7	0.0147355	0.0155689	0.343908
TNF_B	ST6GALNAC1	med	5	-0.0299331	0.0164058	0.0680708
TNF_B	PIGO	med	3	0.0168807	0.0286369	0.555543
TNF_B	TNNT1	med	3	-0.0161992	0.0238396	0.496817
TNF_B	PTGR1	med	4	0.0282459	0.033871	0.404322
TNF_B	PPFIBP2	med	9	0.0222764	0.013488	0.0986233
TNF_B	TCTEX1D1	med	4	0.0039276	0.0225194	0.861543
TNF_B	TCF19	med	4	-0.00153294	0.023207	0.947334
TNF_B	AC010878.3	med	3	-0.0019046	0.0361289	0.957957
TNF_B	HSD17B13	med	5	-0.00510207	0.0254875	0.84134
TNF_B	PMP22	med	4	0.00851956	0.0216873	0.69444
TNF_B	PLIN3	med	3	-0.0330264	0.0538087	0.539365
TNF_B	ZNF823	med	3	-0.0456662	0.0257397	0.0760381
TNF_B	TATDN3	med	5	0.000602836	0.0276977	0.982636
TNF_B	FAM86HP	med	3	-0.0202453	0.0382028	0.596151
TNF_B	ERCC3	med	3	-0.0328421	0.018588	0.0772543
TNF_B	PPDPF	med	8	-0.0164617	0.0201158	0.41316
TNF_B	CYP2B7P1	med	3	-0.0296586	0.0217705	0.173093
TNF_B	DPY19L1	med	4	0.00250738	0.0128367	0.845136
TNF_B	RAB38	med	5	0.0196328	0.0136338	0.149866
TNF_B	SPHK1	med	4	0.0345091	0.0217926	0.113302
TNF_B	ABHD11	med	6	-0.00368673	0.023062	0.87299
TNF_B	SPINK8	med	4	0.0640253	0.0324638	0.0485856
TNF_B	CYP4F29P	med	4	0.00292123	0.0336505	0.930822
TNF_B	CAPN1	med	7	0.0542478	0.017335	0.00175172
TNF_B	C7orf73	med	3	0.00393732	0.0269305	0.883761
TNF_B	STAMBP	med	3	-0.0256284	0.0471565	0.586803
TNF_B	FCGBP	med	13	0.0155591	0.0135115	0.249507
TNF_B	TMEM60	med	5	-0.0020099	0.0171726	0.906827
TNF_B	HCG4P7	med	4	-0.00620681	0.0317742	0.845126
TNF_B	MAP3K10	med	3	-0.0304198	0.0361982	0.400703
TNF_B	ZNF737	med	3	0.0154731	0.0273792	0.571978
TNF_B	ARL11	med	3	0.087996	0.0572068	0.123998
TNF_B	FBXW8	med	3	-0.00793474	0.033677	0.813733
TNF_B	ZNF613	med	3	0.0347241	0.0173396	0.0452219
TNF_B	ILF3-AS1	med	3	0.0490886	0.0364001	0.17747
TNF_B	RP11-848G14.5	med	4	-0.0479726	0.0394104	0.223506
TNF_B	GALNS	med	3	-0.0110351	0.0247965	0.6563
TNF_B	ZSCAN18	med	4	-0.0215367	0.0229811	0.348681
TNF_B	FAM131B	med	3	0.08559	0.0401512	0.033032
TNF_B	KLHL42	med	3	0.0260605	0.0289347	0.367767
TNF_B	UPB1	med	3	0.0184739	0.0190988	0.333402
TNF_B	PCBP3	med	6	-0.0176942	0.0271338	0.514331
TNF_B	CFDP1	med	6	0.0215085	0.0254291	0.39765
TNF_B	IFI27L2	med	3	-0.0151592	0.0172566	0.379697
TNF_B	DHRS3	med	3	-0.0443539	0.0361685	0.220081
TNF_B	DDX39BP2	med	4	-0.123251	0.0423128	0.0035814
TNF_B	WDR6	med	13	-0.0163577	0.0127381	0.199088
TNF_B	LSG1	med	7	0.0213278	0.00901406	0.0179786
TNF_B	BCAS4	med	3	-0.0157741	0.0154581	0.307518
TNF_B	YIPF5	med	9	0.0197799	0.0118961	0.0963688
TNF_B	AP4M1	med	4	-0.000312497	0.0185307	0.986545
TNF_B	CEP85	med	6	-0.0111736	0.0240378	0.642048
TNF_B	SDHC	med	4	-0.0106869	0.0390507	0.784341
TNF_B	MAU2	med	7	0.0190039	0.0189026	0.314725
TNF_B	CCL5	med	3	-0.0353218	0.0637383	0.579463
TNF_B	TCN1	med	3	0.0431998	0.052201	0.407915
TNF_B	TBXAS1	med	5	0.0195002	0.0193152	0.312697
TNF_B	CPSF2	med	4	-0.00867254	0.023016	0.706319
TNF_B	FCRL3	med	8	0.0272268	0.0154233	0.0775131
TNF_B	INCENP	med	3	-0.0134631	0.0268864	0.616554
TNF_B	EXOC2	med	5	-0.0534299	0.0200273	0.00763361
TNF_B	ARRDC5	med	7	-0.00877254	0.0177695	0.621529
TNF_B	FLVCR1-AS1	med	9	0.00439903	0.0121809	0.717993
TNF_B	TM2D1	med	3	-0.0137533	0.0140962	0.329226
TNF_B	FRS3	med	5	-0.0304066	0.0302323	0.314528
TNF_B	RGL1	med	4	-0.00674723	0.0227673	0.766959
TNF_B	CTSS	med	6	-0.0016186	0.0187951	0.931373
TNF_B	CCR1	med	8	0.0240403	0.0150957	0.111267
TNF_B	BTN3A2	med	11	0.00532814	0.0149719	0.721933
TNF_B	TRIM4	med	8	0.0163345	0.0112489	0.146473
TNF_B	GRN	med	3	-0.0100606	0.0252947	0.690825
TNF_B	L1TD1	med	3	-0.0077288	0.0249326	0.75657
TNF_B	HELZ	med	3	0.0776008	0.0453628	0.0871418
TNF_B	VWA5A	med	9	-0.0144924	0.0267226	0.587592
TNF_B	RP11-322M19.2	med	3	-0.051244	0.0606624	0.398256
TNF_B	CYB5R3	med	5	0.0260351	0.0304961	0.39326
TNF_B	GREM2	med	3	0.0263779	0.0472222	0.57644
TNF_B	ZNF213	med	6	-0.0228521	0.0163895	0.163223
TNF_B	C16orf74	med	3	-0.0621642	0.0419188	0.138084
TNF_B	MEOX1	med	5	0.042599	0.019678	0.030403
TNF_B	RP11-704M14.1	med	3	0.0118851	0.0271765	0.661872
TNF_B	SIGLEC16	med	3	-0.0143201	0.0296037	0.628579
TNF_B	ANGEL1	med	5	-0.0260735	0.0208961	0.212116
TNF_B	RPL23AP7	med	10	0.0256061	0.0260933	0.32643
TNF_B	SULT1A2	med	3	0.0105467	0.0159733	0.509079
TNF_B	ANXA5	med	10	-0.0159757	0.0158157	0.312438
TNF_B	U2AF1L4	med	7	0.00902675	0.0193243	0.640415
TNF_B	SLC23A2	med	3	0.037792	0.0519067	0.466568
TNF_B	TNFRSF18	med	4	0.0204338	0.0307317	0.506109
TNF_B	TMEM107	med	6	-0.0193241	0.0171558	0.260002
TNF_B	GYPE	med	7	-0.00809436	0.0197103	0.681317
TNF_B	RRN3	med	3	0.0394846	0.0284105	0.164594
TNF_B	TMTC1	med	13	-0.00756181	0.00896741	0.399086
TNF_B	DCTN3	med	3	-0.0158374	0.0301705	0.599632
TNF_B	TMC6	med	5	-0.0254798	0.0255453	0.318554
TNF_B	PRSS30P	med	8	0.014207	0.013004	0.274608
TNF_B	POLR1E	med	8	0.00653453	0.0165468	0.692908
TNF_B	ALDH5A1	med	4	-0.0337544	0.0279455	0.227099
TNF_B	VSIG8	med	3	-0.0228367	0.0638938	0.72078
TNF_B	RNF138	med	4	0.0116103	0.0258844	0.65376
TNF_B	IL12RB1	med	5	-0.0272151	0.0154699	0.0785391
TNF_B	IGFBP7	med	3	0.0192069	0.0305642	0.529735
TNF_B	MFSD6	med	5	0.00483053	0.0120126	0.687595
TNF_B	PRKAR2A	med	3	0.00889141	0.0572634	0.876607
TNF_B	CATSPERG	med	3	-0.00838584	0.0284019	0.767798
TNF_B	FBXO28	med	5	-0.0166376	0.0144527	0.24966
TNF_B	ZNF586	med	5	-0.0221008	0.0183412	0.228211
TNF_B	GCNT1	med	5	-0.00176539	0.0343848	0.959053
TNF_B	USP47	med	3	-0.00285861	0.0328953	0.930751
TNF_B	NPEPL1	med	4	-0.024825	0.0221589	0.262579
TNF_B	ORM1	med	7	0.067021	0.0217576	0.00206758
TNF_B	IPO8	med	12	-0.00762124	0.0135976	0.575149
TNF_B	SUPT20H	med	4	0.0157377	0.0237609	0.507755
TNF_B	HNRNPUL1	med	3	-0.0330521	0.0421876	0.43336
TNF_B	ORM2	med	3	0.0179122	0.0188463	0.341888
TNF_B	MIR3176	med	3	-0.0288232	0.0296644	0.331229
TNF_B	ST3GAL4	med	3	0.0915591	0.0574857	0.111221
TNF_B	DOC2GP	med	7	-0.0214131	0.018644	0.250752
TNF_B	EIF4A3	med	3	0.00569215	0.0301962	0.850481
TNF_B	DFNB31	med	3	-0.0320105	0.0227965	0.160264
TNF_B	OPTN	med	5	0.00972788	0.0125614	0.438677
TNF_B	TMEM218	med	5	0.0157398	0.0217781	0.469842
TNF_B	MAN2C1	med	10	0.0168056	0.0164336	0.306478
TNF_B	TSEN54	med	3	-0.0564484	0.0352773	0.109569
TNF_B	ZNF317	med	4	0.0153074	0.0265144	0.563721
TNF_B	MDM2	med	4	0.0132374	0.0253408	0.601408
TNF_B	AKAP13	med	3	0.0354819	0.0274749	0.196554
TNF_B	FOXN2	med	3	-0.00614432	0.0165088	0.709756
TNF_B	LINS	med	11	-0.00415138	0.0119367	0.728004
TNF_B	FAM157C	med	3	-0.00254537	0.0216237	0.906296
TNF_B	SNORD12B	med	3	0.0330176	0.0228634	0.148704
TNF_B	KANK1	med	7	0.012899	0.015188	0.395718
TNF_B	UCP2	med	4	-0.00592975	0.0213793	0.781505
TNF_B	NDUFS5	med	8	-0.0338866	0.0125847	0.00708779
TNF_B	ACOT1	med	4	0.000480423	0.0188032	0.979616
TNF_B	TNFSF8	med	4	0.00786343	0.0223094	0.724484
TNF_B	SLC35E3	med	4	0.0105986	0.0231603	0.647225
TNF_B	RP3-449M8.9	med	3	0.0380322	0.0367133	0.300237
TNF_B	PRKCA	med	6	-0.0189585	0.0309895	0.54069
TNF_B	ADSS	med	6	0.0214139	0.0163192	0.189455
TNF_B	LSMD1	med	4	0.141671	0.0515677	0.00600912
TNF_B	CCDC154	med	3	0.00131769	0.0350974	0.970051
TNF_B	RIN3	med	3	-0.0180547	0.0410588	0.660134
TNF_B	NET1	med	6	0.0130537	0.0400849	0.744688
TNF_B	2002-09-01	med	10	-0.0210766	0.0172331	0.221318
TNF_B	ARF4	med	4	0.0493534	0.0488598	0.312446
TNF_B	ZMYND15	med	5	0.0439327	0.0241819	0.0692543
TNF_B	TXNRD2	med	3	0.0370315	0.0386337	0.337796
TNF_B	TPD52L2	med	4	0.00616804	0.0573776	0.914393
TNF_B	RP11-347C12.2	med	5	0.0176341	0.0193069	0.361055
TNF_B	MTFP1	med	3	-0.0287044	0.0353555	0.416862
TNF_B	DTNB	med	3	0.0432371	0.0439822	0.325578
TNF_B	ZYG11B	med	4	-0.0247137	0.0144813	0.0878972
TNF_B	TANK	med	3	-0.0037316	0.0327476	0.909277
TNF_B	GALNT10	med	6	-0.0303345	0.0262444	0.247743
TNF_B	ZDHHC19	med	3	-0.00107185	0.0301039	0.971597
TNF_B	RNF185	med	4	0.00262824	0.0154385	0.864822
TNF_B	CTB-83J4.2	med	8	-0.0153171	0.0285655	0.591814
TNF_B	UBTD2	med	3	0.109705	0.0850612	0.197148
TNF_B	TRGV3	med	5	-0.000716259	0.0164295	0.965227
TNF_B	TPM3P9	med	6	0.00211491	0.0158668	0.893963
TNF_B	PTDSS2	med	4	0.0347771	0.0393697	0.377048
TNF_B	HSPA6	med	3	-0.0517478	0.0454708	0.255102
TNF_B	WDR7	med	3	0.121172	0.0792051	0.126055
TNF_B	ITPKB-IT1	med	4	-0.061423	0.0427832	0.151093
TNF_B	C21orf49	med	4	0.00499325	0.0323758	0.87743
TNF_B	RP11-219E7.1	med	3	0.04563	0.0279551	0.102625
TNF_B	OSBPL8	med	4	0.0138318	0.0297617	0.642111
TNF_B	CCR2	med	3	-0.029761	0.0317843	0.349096
TNF_B	TPGS2	med	3	-0.00747819	0.0160296	0.64084
TNF_B	PWP1	med	6	0.0175285	0.0180391	0.331202
TNF_B	PLEKHA1	med	4	-0.0175233	0.0186256	0.346797
TNF_B	OMA1	med	4	0.00351494	0.0167324	0.833615
TNF_B	KCNT1	med	3	-0.0257621	0.0377509	0.49497
TNF_B	GAA	med	6	-0.00977205	0.0137108	0.476014
TNF_B	LRPPRC	med	5	0.011881	0.0198024	0.548522
TNF_B	RP4-564F22.5	med	4	-0.025957	0.0175502	0.139137
TNF_B	TMEM245	med	8	-0.00897824	0.0141746	0.526469
TNF_B	TAS2R20	med	3	0.00767015	0.0383487	0.841472
TNF_B	CD14	med	5	-0.0163569	0.0199479	0.412228
TNF_B	RP11-798G7.5	med	3	-0.0183786	0.0281163	0.513329
TNF_B	C2orf15	med	5	0.0140973	0.0216354	0.51467
TNF_B	CASP5	med	6	0.0112572	0.0245553	0.646635
TNF_B	RP11-485G7.6	med	3	0.00562039	0.0518438	0.91367
TNF_B	TMED9	med	3	0.0198024	0.0165985	0.232861
TNF_B	CCDC104	med	3	0.0377837	0.0392264	0.335436
TNF_B	SNX17	med	3	0.0113741	0.030393	0.70823
TNF_B	ADK	med	6	-0.00933255	0.0198287	0.637884
TNF_B	NME1	med	4	-0.0220425	0.0179722	0.220019
TNF_B	GIPC1	med	3	0.0294585	0.0251424	0.24133
TNF_B	RAP1GAP	med	7	-0.0156701	0.0122028	0.199092
TNF_B	GDE1	med	5	0.00552055	0.0275539	0.841204
TNF_B	RP11-108M9.4	med	3	0.0263284	0.0349294	0.450993
TNF_B	MFHAS1	med	4	-0.012285	0.0264796	0.642689
TNF_B	RP11-4F5.2	med	5	-0.0258804	0.0385906	0.502449
TNF_B	TANGO2	med	4	0.0261489	0.0452608	0.56344
TNF_B	KIR3DX1	med	3	0.0395478	0.0347599	0.255229
TNF_B	CTC1	med	4	0.013718	0.0148071	0.354213
TNF_B	GATM	med	5	0.00283682	0.0169766	0.86729
TNF_B	GNG8	med	6	-0.0608913	0.0209112	0.00359242
TNF_B	HRK	med	3	-0.0314205	0.0463502	0.497839
TNF_B	KRT1	med	10	0.018141	0.0122032	0.137127
TNF_B	LYAR	med	6	0.0154552	0.0223237	0.488734
TNF_B	NUDT7	med	8	0.0299995	0.0177227	0.0905095
TNF_B	ISG20	med	5	-0.00699028	0.0176979	0.692859
TNF_B	AC091814.2	med	7	0.00452245	0.0190341	0.812194
TNF_B	PTPRJ	med	3	-0.0116704	0.0305104	0.702086
TNF_B	LTBR	med	4	-0.0186509	0.0190011	0.326311
TNF_B	RP11-428G5.5	med	5	0.0439299	0.0272588	0.107051
TNF_B	MARK3	med	3	-0.00231494	0.0199534	0.907639
TNF_B	DDX10P1	med	3	-0.0066485	0.0283657	0.814686
TNF_B	TUBGCP4	med	3	0.0257354	0.0273936	0.34749
TNF_B	PADI2	med	4	0.0437447	0.0250922	0.0812714
TNF_B	HIVEP3	med	3	-0.0196994	0.0228519	0.388664
TNF_B	AC127904.2	med	3	-0.0120184	0.029198	0.680621
TNF_B	TP53TG1	med	3	-0.030651	0.063	0.626596
TNF_B	RPS6KA5	med	3	0.0434516	0.0470274	0.355506
TNF_B	TSEN15	med	4	-0.018266	0.0246666	0.458986
TNF_B	PLCG2	med	5	0.0132692	0.0298443	0.656598
TNF_B	ASRGL1	med	6	-0.0122511	0.0149199	0.411575
TNF_B	FARP2	med	3	0.00906122	0.0262017	0.729474
TNF_B	SNORD89	med	8	-0.0161909	0.0369751	0.661469
TNF_B	LEMD2	med	3	-0.0297684	0.0306649	0.331665
TNF_B	ANKRD28	med	3	0.0224688	0.0254879	0.378022
TNF_B	C1QTNF6	med	4	0.0359642	0.0164933	0.0292179
TNF_B	PNPLA7	med	4	-0.0132659	0.0125598	0.290868
TNF_B	AC073043.2	med	3	-0.0368375	0.0217695	0.0906156
TNF_B	TMEM206	med	4	0.00748644	0.0236839	0.751928
TNF_B	KYNU	med	3	-0.055068	0.0293456	0.0605818
TNF_B	BAHCC1	med	3	0.0238444	0.0506451	0.637774
TNF_B	RP11-611D20.2	med	4	0.027523	0.0201637	0.172261
TNF_B	STRA13	med	4	-0.0350777	0.0253342	0.166176
TNF_B	MSH2	med	5	0.0165597	0.062586	0.791325
TNF_B	PIP5K1B	med	3	-0.00410344	0.048018	0.931899
TNF_B	HLA-K	med	5	0.0260974	0.0202803	0.198151
TNF_B	TOB1	med	5	-5.36595e-05	0.0195737	0.997813
TNF_B	CTD-2516F10.2	med	3	0.00298595	0.0272418	0.912719
TNF_B	CD209	med	4	0.0319845	0.0404988	0.429665
TNF_B	GADD45A	med	3	-0.0922433	0.0795298	0.246106
TNF_B	AP001469.9	med	3	-0.0147601	0.0263043	0.574709
TNF_B	ZDHHC11B	med	3	0.0490337	0.0507928	0.334361
TNF_B	APRT	med	5	-0.0312549	0.0345386	0.365505
TNF_B	RP11-254F7.2	med	6	-0.0181907	0.0155509	0.242101
TNF_B	HEY1	med	7	-0.00269006	0.0446264	0.951933
TNF_B	CEP170B	med	4	0.0343843	0.025009	0.169171
TNF_B	IREB2	med	5	-0.0287702	0.0165657	0.082434
TNF_B	RASSF2	med	3	0.00864004	0.0348753	0.804335
TNF_B	NAGK	med	6	0.00632207	0.0213191	0.766814
TNF_B	TSPO	med	6	-0.0352949	0.0242192	0.14503
TNF_B	LINC00339	med	9	-0.0172466	0.0210714	0.413081
TNF_B	DDO	med	7	0.00718356	0.0166533	0.666207
TNF_B	TPSAB1	med	6	-0.00182385	0.0182622	0.920447
TNF_B	CRIM1	med	4	-0.0366546	0.0375697	0.329242
TNF_B	FDFT1	med	10	-0.0319976	0.0156323	0.0406684
TNF_B	PSMB9	med	6	0.03872	0.0184337	0.0356847
TNF_B	ZKSCAN3	med	3	-0.0404297	0.0272213	0.137486
TNF_B	FAS	med	3	0.0277383	0.0235073	0.238005
TNF_B	ADHFE1	med	8	0.0231315	0.0132457	0.0807516
TNF_B	WDR86	med	8	0.0101324	0.0187353	0.588633
TNF_B	FCER2	med	4	0.00414115	0.0214699	0.847052
TNF_B	ZC3H12C	med	3	-0.0174532	0.0168757	0.30103
TNF_B	MCOLN2	med	4	-0.0418246	0.0205879	0.0422027
TNF_B	KBTBD2	med	4	-0.00994022	0.0175928	0.572063
TNF_B	GPSM1	med	4	-0.0164835	0.0328356	0.615668
TNF_B	TMEM70	med	3	0.0182461	0.043998	0.678359
TNF_B	PDZD8	med	5	0.00444835	0.0159162	0.779873
TNF_B	B3GALT6	med	3	0.000729658	0.0207393	0.971934
TNF_B	PTPLAD2	med	6	0.00405523	0.0264922	0.878341
TNF_B	C7orf29	med	5	0.00505309	0.0172603	0.769708
TNF_B	GPX7	med	8	-0.0259068	0.0160784	0.107118
TNF_B	SC5DL	med	5	-0.037855	0.0274335	0.167623
TNF_B	DCTD	med	5	-0.0229496	0.0133538	0.0856921
TNF_B	UTP23	med	3	0.00195383	0.0178791	0.91298
TNF_B	GLT25D1	med	5	-0.00648451	0.0199199	0.74478
TNF_B	MICAL1	med	4	0.0254421	0.0177988	0.152882
TNF_B	DDX11L2	med	7	0.0264285	0.023361	0.257924
TNF_B	RP11-85K15.2	med	4	0.0287157	0.0229153	0.210162
TNF_B	RNF166	med	8	-0.00702337	0.0156853	0.654322
TNF_B	SIGLEC5	med	9	0.00718971	0.01719	0.675764
TNF_B	SF3A1	med	5	-0.000305878	0.0156225	0.984379
TNF_B	ATP8B4	med	7	0.000415554	0.0167359	0.98019
TNF_B	PRDM4	med	3	0.0102463	0.0259166	0.69258
TNF_B	GSPT1	med	4	-0.0540612	0.0771115	0.483255
TNF_B	FAM110B	med	4	-0.0411066	0.0597439	0.491423
TNF_B	RNMT	med	3	-0.0192286	0.0208341	0.356039
TNF_B	IL10RB	med	5	-0.00410285	0.0256204	0.872771
TNF_B	C12orf49	med	3	-0.0144577	0.0442004	0.743597
TNF_B	SLC25A3	med	3	0.0479796	0.0358442	0.180714
TNF_B	CDK5RAP2	med	11	0.0292298	0.0130186	0.0247526
TNF_B	GGTA1P	med	4	0.00491612	0.0148789	0.741091
TNF_B	GZMB	med	5	0.01367	0.0220299	0.534917
TNF_B	NUP85	med	7	0.0365855	0.0219159	0.0950467
TNF_B	TAF1D	med	3	-0.185507	0.0673426	0.00587509
TNF_B	FMN1	med	7	-0.0448828	0.0222836	0.0439922
TNF_B	ZNF282	med	5	0.00984414	0.0222846	0.658673
TNF_B	BEST1	med	5	-0.0099401	0.0143533	0.488603
TNF_B	AP1M1	med	4	0.0164386	0.0153003	0.282646
TNF_B	TRBV5-1	med	4	0.000208112	0.0242811	0.993161
TNF_B	NPAS2	med	3	0.000352242	0.0601245	0.995326
TNF_B	CPNE2	med	3	-0.0632876	0.0538581	0.239963
TNF_B	RP11-445H22.3	med	3	-0.0133552	0.0172479	0.438749
TNF_B	AIF1	med	3	-0.0742436	0.041857	0.0761055
TNF_B	REEP3	med	3	0.0499903	0.0372154	0.179185
TNF_B	ID2	med	3	0.107516	0.0502833	0.0324998
TNF_B	ZNF25	med	6	0.000264374	0.0291552	0.992765
TNF_B	SLC37A3	med	3	0.0188445	0.0233479	0.419599
TNF_B	PPARG	med	3	0.00116246	0.0371177	0.975016
TNF_B	TFIP11	med	5	-0.0411483	0.0318158	0.195898
TNF_B	TBL2	med	3	-0.0606044	0.0490069	0.216217
TNF_B	NEK11	med	3	-0.0306378	0.087233	0.725425
TNF_B	ALDH7A1	med	3	0.0261823	0.0269914	0.332033
TNF_B	TRBV24-1	med	3	-0.0142228	0.0188192	0.449792
TNF_B	AHI1	med	5	0.0238766	0.0132943	0.0724934
TNF_B	ZNF154	med	10	-0.00786729	0.0212192	0.710814
TNF_B	AFF3	med	3	-0.0173352	0.0210565	0.410355
TNF_B	GPNMB	med	3	-0.0705457	0.0679088	0.298883
TNF_B	IGLV8-61	med	5	0.0290967	0.0421587	0.490087
TNF_B	ASNSD1	med	9	-0.0262869	0.0127145	0.0386901
TNF_B	RP11-95D17.1	med	3	-0.0338226	0.0243394	0.164644
TNF_B	ASPHD2	med	3	0.0395499	0.0274416	0.149518
TNF_B	FAM192A	med	3	-0.0374985	0.0294927	0.203568
TNF_B	WDR5B	med	5	-0.006942	0.0193277	0.719465
TNF_B	ANKK1	med	3	0.0108224	0.0218207	0.619917
TNF_B	NUDT18	med	5	-0.00319637	0.0132646	0.809578
TNF_B	VEGFA	med	4	0.0351046	0.0284427	0.21712
TNF_B	DDAH1	med	3	-0.150748	0.109156	0.167269
TNF_B	TMEM171	med	5	0.00911592	0.0178231	0.609024
TNF_B	MRPS9	med	3	0.00339146	0.0184248	0.853959
TNF_B	PIM3	med	6	-0.0409703	0.022022	0.0628255
TNF_B	MAPK3	med	7	-0.0146035	0.0171152	0.393521
TNF_B	RWDD1	med	3	0.0695138	0.0448317	0.12101
TNF_B	PPT1	med	13	-0.0319106	0.0181167	0.0781726
TNF_B	FBXO6	med	4	-0.0414595	0.0242063	0.0867573
TNF_B	PKIB	med	4	-0.0282308	0.0374607	0.451082
TNF_B	SLC37A1	med	5	0.0330983	0.0329646	0.315351
TNF_B	IP6K2	med	5	-0.029414	0.0323475	0.363185
TNF_B	CAPN11	med	4	-0.0213088	0.024273	0.38001
TNF_B	RP11-380M21.4	med	4	-0.0101206	0.0257005	0.693735
TNF_B	MCF2L	med	3	-0.0356572	0.0406127	0.379954
TNF_B	PLEKHF2	med	4	-0.00956593	0.0309152	0.756999
TNF_B	ITIH4	med	6	0.0136665	0.0162727	0.401
TNF_B	CST3	med	7	-0.00453433	0.0133468	0.734058
TNF_B	RHPN2	med	3	0.0244277	0.0360701	0.49826
TNF_B	KCNQ5	med	3	-0.0109264	0.0397703	0.783517
TNF_B	EMC1	med	5	-0.0149145	0.0242059	0.537793
TNF_B	EPHX2	med	10	0.00335036	0.0142941	0.814684
TNF_B	PJA2	med	4	-0.0221382	0.017723	0.211621
TNF_B	GRAMD4	med	7	0.0161317	0.0176525	0.360797
TNF_B	CCDC77	med	7	-0.00930047	0.0209681	0.657365
TNF_B	TMEM254-AS1	med	4	0.0324259	0.0358885	0.366252
TNF_B	PI4KAP2	med	4	-0.00575432	0.0261511	0.825839
TNF_B	COTL1	med	5	0.0275557	0.053523	0.606666
TNF_B	UBE2D1	med	4	-0.0499749	0.0211277	0.0180119
TNF_B	CSE1L	med	4	0.0423833	0.024044	0.0779437
TNF_B	IFNGR2	med	7	0.0162704	0.0230047	0.479403
TNF_B	UFSP1	med	7	-0.0416024	0.0178592	0.0198345
TNF_B	EIF4E3	med	6	-0.0149332	0.0167902	0.373788
TNF_B	ZNF362	med	4	-0.0232817	0.0207846	0.262654
TNF_B	AP003774.6	med	3	0.00840262	0.0161126	0.602023
TNF_B	JAM3	med	3	-0.0935201	0.0486099	0.054368
TNF_B	TTC12	med	9	0.0107277	0.0166528	0.519446
TNF_B	NLRC4	med	3	0.0259488	0.0299732	0.386636
TNF_B	PTBP2	med	5	0.0116245	0.0197743	0.556627
TNF_B	FMO5	med	3	0.036427	0.0415634	0.380801
TNF_B	FADS2	med	6	0.0160885	0.025374	0.526046
TNF_B	TRBV6-5	med	5	0.00261486	0.0270878	0.923098
TNF_B	C11orf21	med	4	0.00359744	0.0301222	0.904936
TNF_B	SCAP	med	4	-0.0132074	0.0243213	0.587104
TNF_B	NCAPD3	med	3	0.0510951	0.0258907	0.0484398
TNF_B	IQGAP2	med	5	-0.0168193	0.016236	0.300238
TNF_B	ALOX12	med	3	-0.0572188	0.0436942	0.190356
TNF_B	CD27	med	3	-0.0741162	0.0625492	0.236046
TNF_B	RP11-849F2.8	med	8	0.0260754	0.015328	0.0889115
TNF_B	MAML3	med	3	0.0163615	0.0265645	0.53795
TNF_B	PMS2P3	med	4	-0.00908194	0.017356	0.600783
TNF_B	HEMK1	med	3	-0.00686995	0.033353	0.836809
TNF_B	FGD3	med	4	0.00407484	0.0173051	0.813843
TNF_B	OVGP1	med	5	-0.0190179	0.0172767	0.270991
TNF_B	CHSY1	med	4	0.0258847	0.0246932	0.294523
TNF_B	RP11-661A12.9	med	6	0.0195616	0.0276989	0.48005
TNF_B	CGGBP1	med	4	0.0349412	0.0200658	0.0816261
TNF_B	DDX59	med	7	-0.00415806	0.0171586	0.808524
TNF_B	ZNF548	med	10	-0.0118135	0.0189225	0.532424
TNF_B	NOC4L	med	3	-0.0222331	0.0283353	0.432662
TNF_B	WARS2	med	5	0.0115482	0.017232	0.502755
TNF_B	POC5	med	7	0.0112256	0.022967	0.625002
TNF_B	AP001610.5	med	3	0.00901221	0.0302943	0.766093
TNF_B	IQSEC1	med	4	-0.0284798	0.0331641	0.390476
TNF_B	SLC5A6	med	5	0.00392566	0.0168462	0.815738
TNF_B	GHRLOS	med	3	0.0106065	0.0195941	0.588294
TNF_B	BTN2A1	med	7	0.0197939	0.0219003	0.36609
TNF_B	PKD1P1	med	9	-0.00923562	0.0126361	0.464844
TNF_B	FRMD3	med	5	-0.124156	0.0768838	0.106342
TNF_B	OSTF1	med	3	-0.0722095	0.0272999	0.00816803
TNF_B	SLC22A23	med	5	0.0170404	0.0201081	0.396749
TNF_B	RRAGD	med	7	-0.00233481	0.0157555	0.882193
TNF_B	TM9SF2	med	3	-0.0847123	0.0468275	0.0704467
TNF_B	NUDT6	med	3	0.0408413	0.0268223	0.127843
TNF_B	TESK2	med	3	-0.0134152	0.0235156	0.568351
TNF_B	RP1-90L6.2	med	4	-0.00506792	0.0309118	0.869772
TNF_B	GLYCTK	med	5	-0.00323358	0.0188682	0.863928
TNF_B	PHLPP2	med	3	0.0151324	0.0186687	0.41761
TNF_B	XCL2	med	4	0.00539616	0.0133206	0.685406
TNF_B	HLA-DQB2	med	5	-0.0780227	0.0357031	0.0288655
TNF_B	CBLN3	med	9	0.0144986	0.0122345	0.235994
TNF_B	MUTYH	med	3	0.00812616	0.0240847	0.735816
TNF_B	ANXA6	med	9	-0.0266328	0.0209218	0.20303
TNF_B	TBC1D7	med	5	0.0254279	0.0158378	0.10838
TNF_B	RP11-1319K7.1	med	3	-0.00282455	0.0471885	0.95227
TNF_B	TRPC2	med	4	0.000520985	0.0283754	0.985351
TNF_B	ARSG	med	4	-0.00904069	0.0379597	0.811753
TNF_B	CTD-2292M16.8	med	3	-1.63123e-06	0.0322034	0.99996
TNF_B	NYNRIN	med	3	0.00475751	0.0237426	0.841184
TNF_B	VWA7	med	3	-0.17382	0.0731681	0.0175193
TNF_B	RPH3AL	med	4	0.0298361	0.020008	0.135907
TNF_B	AP002954.4	med	6	0.0114557	0.0184292	0.534203
TNF_B	ZNF266	med	7	-0.00625341	0.00908954	0.491466
TNF_B	CHD2	med	3	0.0397623	0.0364193	0.274924
TNF_B	C6orf163	med	3	-0.0176355	0.0260423	0.498289
TNF_B	SLC25A29	med	8	0.00310159	0.0132119	0.814398
TNF_B	ACSL5	med	6	0.00714334	0.016382	0.662801
TNF_B	AGAP3	med	6	-0.0225966	0.0201745	0.262689
TNF_B	RPAP1	med	7	0.00388501	0.0159706	0.807804
TNF_B	RCVRN	med	4	-0.00633787	0.0177694	0.721336
TNF_B	RFFL	med	3	-0.0380346	0.0234908	0.10542
TNF_B	ELAC2	med	4	-0.00596156	0.0166945	0.72102
TNF_B	RPL7AP64	med	3	-0.0106957	0.0377296	0.776807
TNF_B	SPTLC2	med	6	0.025762	0.0204104	0.206876
TNF_B	VWF	med	9	0.00550048	0.0189047	0.771084
TNF_B	RPS9	med	6	-0.037285	0.0192875	0.053222
TNF_B	AC017099.3	med	7	0.0241774	0.0204541	0.237194
TNF_B	HP	med	10	-0.0021524	0.0111958	0.847545
TNF_B	SP140	med	3	0.00553202	0.0251354	0.825802
TNF_B	CTC-510F12.4	med	6	0.00974234	0.017823	0.584643
TNF_B	RP11-421F16.3	med	4	-0.00215522	0.0188538	0.90899
TNF_B	NUDT1	med	3	-0.0209436	0.0346841	0.545951
TNF_B	EGLN2	med	7	-0.0127907	0.0183919	0.486772
TNF_B	ZNF480	med	3	-0.0159035	0.0281699	0.572374
TNF_B	AC022431.2	med	4	-0.0415466	0.0317597	0.190821
TNF_B	B3GNT2	med	5	-0.0174546	0.0210938	0.407966
TNF_B	DCPS	med	6	0.0216641	0.0192071	0.259352
TNF_B	BNIPL	med	6	0.00728046	0.0196817	0.71145
TNF_B	ALDH2	med	7	-0.0204018	0.0182898	0.264649
TNF_B	AC022498.1	med	3	-0.00390863	0.0226498	0.862991
TNF_B	UPF3A	med	3	0.0781938	0.0503375	0.120329
TNF_B	MED21	med	4	0.0134332	0.036925	0.716009
TNF_B	ACPP	med	5	-0.0026636	0.0141923	0.851129
TNF_B	TRAPPC2L	med	3	-0.0149362	0.0298372	0.616659
TNF_B	CTC-462L7.1	med	3	-0.00754471	0.0251855	0.764509
TNF_B	ENOSF1	med	5	0.00978785	0.019915	0.623086
TNF_B	RNF215	med	3	0.0850001	0.0442043	0.0544934
TNF_B	FAM118B	med	7	0.00768229	0.0136683	0.57408
TNF_B	TECPR1	med	7	0.0194736	0.0200209	0.330719
TNF_B	TSPAN14	med	5	0.0736071	0.0273041	0.00702135
TNF_B	BFSP1	med	3	0.00888663	0.0722662	0.90213
TNF_B	ARID5B	med	5	-0.0203632	0.0181841	0.262785
TNF_B	ZNHIT6	med	3	0.0100831	0.0208303	0.628345
TNF_B	RAB40B	med	3	0.0421347	0.0525492	0.422661
TNF_B	SOD2	med	5	-0.00978234	0.0128635	0.446971
TNF_B	HBM	med	4	-0.0156695	0.0467797	0.737652
TNF_B	RP11-738E22.3	med	5	-0.0277666	0.0210873	0.187926
TNF_B	RPAP3	med	4	0.0120323	0.0143294	0.40108
TNF_B	CLUHP3	med	5	0.0323348	0.0162885	0.0471293
TNF_B	PDCD4	med	3	-0.0159419	0.0297079	0.591529
TNF_B	TYW1B	med	11	-0.00261312	0.0189669	0.89042
TNF_B	RP11-707O23.5	med	6	0.019059	0.014443	0.186968
TNF_B	POU5F1	med	4	0.0786947	0.0213328	0.000225224
TNF_B	TYSND1	med	3	-0.036897	0.0205267	0.0722541
TNF_B	AASDH	med	4	-0.00292356	0.0147374	0.84275
TNF_B	AF131215.9	med	9	-0.0266825	0.0197869	0.177499
TNF_B	PCP2	med	3	0.0150843	0.0185303	0.415623
TNF_B	C20orf27	med	6	-0.000675858	0.0163436	0.967014
TNF_B	DERL1	med	4	-0.00740142	0.0451996	0.869928
TNF_B	LYST	med	3	-0.0615966	0.0695856	0.376053
TNF_B	RPF2	med	4	-0.0318555	0.0152766	0.0370467
TNF_B	CCT6P3	med	5	0.00844946	0.0168211	0.615446
TNF_B	SYS1	med	7	-0.00437942	0.0132884	0.741727
TNF_B	PSMB3	med	3	0.00670664	0.0308783	0.828056
TNF_B	RP11-422J8.1	med	8	0.0218271	0.0125749	0.0826038
TNF_B	S1PR3	med	4	0.0319501	0.0268024	0.233237
TNF_B	HLA-DPB2	med	3	0.0838515	0.030851	0.00656882
TNF_B	PRDX1	med	4	0.0263814	0.0291132	0.364848
TNF_B	WASH3P	med	3	0.0270813	0.0346674	0.4347
TNF_B	FAM69B	med	5	0.0156536	0.0179071	0.382033
TNF_B	AP003774.1	med	5	-0.0180185	0.0117875	0.126361
TNF_B	INADL	med	5	0.0532296	0.0282543	0.0595721
TNF_B	DENND3	med	4	0.016716	0.0204365	0.413387
TNF_B	ME3	med	9	0.0259568	0.0191706	0.175739
TNF_B	LAT2	med	5	-0.0484512	0.0460129	0.292345
TNF_B	MFN1	med	3	-0.00301126	0.0426598	0.943726
TNF_B	RP11-457M11.5	med	7	-0.0152059	0.0179813	0.397748
TNF_B	TGFBI	med	6	-0.0237867	0.0163333	0.145301
TNF_B	KLRC2	med	5	0.0116729	0.0160326	0.466566
TNF_B	OPA1	med	3	-0.0314492	0.0247323	0.203522
TNF_B	RP11-466A19.1	med	3	-0.0268243	0.0569487	0.637622
TNF_B	CDK5R1	med	5	0.0022273	0.0113451	0.844358
TNF_B	FHL3	med	7	0.00932613	0.0110419	0.398326
TNF_B	ITFG3	med	3	-0.0496684	0.0324856	0.12628
TNF_B	USP35	med	4	-0.0207715	0.0333372	0.533238
TNF_B	ZNF514	med	4	0.000313918	0.0135739	0.981549
TNF_B	ADA	med	5	-0.0130699	0.0217832	0.548505
TNF_B	SNTB1	med	3	-0.0649629	0.0494813	0.189224
TNF_B	ZFP30	med	6	0.0220974	0.020812	0.288343
TNF_B	HDHD3	med	5	-0.00507337	0.0172602	0.768808
TNF_B	AC125238.4	med	3	-0.0107714	0.0209652	0.607409
TNF_B	AC004824.2	med	3	0.0123453	0.0194113	0.524788
TNF_B	C7orf41	med	3	0.0036475	0.0361044	0.919529
TNF_B	KLHL7-AS1	med	7	0.0281546	0.0528379	0.594138
TNF_B	HPCAL1	med	7	0.0273802	0.0165115	0.0972675
TNF_B	RP13-578N3.3	med	3	-0.0249589	0.0183879	0.174667
TNF_B	RP11-540B6.2	med	3	0.00749015	0.0190027	0.693461
TNF_B	FOXP1-IT1	med	3	-0.0619039	0.036192	0.0871867
TNF_B	PLXDC2	med	4	-0.0263439	0.0497973	0.59679
TNF_B	TMEM241	med	3	0.136538	0.0655727	0.0373205
TNF_B	ATP13A4	med	3	0.0336592	0.0256843	0.190027
TNF_B	RPA1	med	3	0.0258285	0.022993	0.2613
TNF_B	ADAT1	med	7	0.0072484	0.0157666	0.645709
TNF_B	U7	med	3	0.0341867	0.0262561	0.1929
TNF_B	EIF4EBP2	med	4	-0.035667	0.0475844	0.453524
TNF_B	THBS3	med	6	0.0112409	0.0184018	0.541293
TNF_B	CD68	med	3	-0.0137331	0.0333679	0.680658
TNF_B	ZNF559	med	4	-0.034336	0.0149032	0.0212262
TNF_B	RP11-797A18.6	med	5	-0.0121036	0.0235741	0.607653
TNF_B	RSPH3	med	4	-0.0131188	0.0210148	0.532454
TNF_B	MTFR1	med	4	0.00312726	0.0148648	0.83337
TNF_B	HTATIP2	med	6	0.0407908	0.0208642	0.0505761
TNF_B	SPRED1	med	3	0.0330414	0.068975	0.631914
TNF_B	MFN2	med	6	-0.0356298	0.015224	0.0192649
TNF_B	GRAMD3	med	4	-0.0555353	0.0425274	0.191596
TNF_B	LINC00680	med	3	0.00461661	0.0143918	0.748377
TNF_B	SLC22A15	med	6	0.0113141	0.0338729	0.738367
TNF_B	LAPTM5	med	4	0.0478003	0.0210494	0.0231556
TNF_B	NHP2L1	med	4	-0.0173458	0.0248072	0.48441
TNF_B	C15orf52	med	4	-0.0228644	0.0357606	0.52258
TNF_B	N4BP2L2	med	3	-0.138352	0.0878113	0.115127
TNF_B	TRAV1-1	med	6	-0.0143131	0.028438	0.614748
TNF_B	ADCK2	med	4	-0.00492423	0.0191918	0.797503
TNF_B	PFKFB3	med	7	0.0315009	0.0418615	0.45175
TNF_B	LDHC	med	7	0.00289762	0.0218857	0.89467
TNF_B	CLEC4G	med	7	-0.001509	0.0172064	0.930115
TNF_B	RRP8	med	6	0.00499885	0.021447	0.8157
TNF_B	MRPS21	med	3	0.0363734	0.0193617	0.0602961
TNF_B	PSD4	med	8	-0.0288004	0.0203211	0.156406
TNF_B	TREML4	med	7	-0.016249	0.0151825	0.284507
TNF_B	GPR75-ASB3	med	3	0.00402308	0.0492734	0.934927
TNF_B	2009-09-01	med	3	0.120839	0.0464313	0.00925359
TNF_B	MBP	med	4	-0.0207504	0.0171896	0.227375
TNF_B	PRKCDBP	med	8	-0.00905277	0.015601	0.561735
TNF_B	SLC39A1	med	3	-0.00323089	0.0257709	0.900231
TNF_B	LIMS2	med	3	-0.0161652	0.0199887	0.418677
TNF_B	GTF2F2	med	7	-0.0132276	0.0484078	0.784658
TNF_B	FAM115D	med	3	0.0294877	0.0314102	0.347835
TNF_B	ODF2L	med	6	0.0261756	0.0141606	0.0645325
TNF_B	RALBP1	med	5	0.00316936	0.0127313	0.803405
TNF_B	MVB12B	med	8	0.0125914	0.0133976	0.347307
TNF_B	BMPR2	med	6	-0.00145285	0.0224982	0.948511
TNF_B	MYOM2	med	13	0.0177523	0.0156542	0.256783
TNF_B	TRADD	med	3	0.043182	0.0344873	0.210529
TNF_B	RRN3P1	med	4	0.00370996	0.0220912	0.866632
TNF_B	PKN3	med	4	-0.0188583	0.0160926	0.241252
TNF_B	MAP3K8	med	3	0.11619	0.0352871	0.000992332
TNF_B	STARD10	med	4	-0.0168619	0.0171175	0.32459
TNF_B	MRPL52	med	6	0.0306389	0.0139705	0.0282992
TNF_B	IDUA	med	3	-0.0324034	0.026375	0.219235
TNF_B	RP11-229P13.19	med	6	-0.0323311	0.0185736	0.0817357
TNF_B	CTD-3064M3.3	med	3	0.00103296	0.0331555	0.975146
TNF_B	TRIM2	med	3	0.0148594	0.0564543	0.792388
TNF_B	PDE8B	med	4	0.0189758	0.0254355	0.455646
TNF_B	NECAP2	med	3	-0.0206336	0.0231334	0.372426
TNF_B	SMYD2	med	3	0.0542029	0.0540423	0.315874
TNF_B	EBF4	med	3	0.0215552	0.028121	0.44337
TNF_B	SKP2	med	4	-0.0128747	0.028857	0.655485
TNF_B	CRLS1	med	4	0.0193267	0.0565891	0.732706
TNF_B	RASGRP4	med	5	0.0219631	0.0362882	0.545019
TNF_B	SNHG9	med	3	-0.00369223	0.0146861	0.801497
TNF_B	KCTD10	med	8	-0.00802775	0.0121392	0.508416
TNF_B	AC093673.5	med	4	-0.00461185	0.0361382	0.898452
TNF_B	MCM8	med	3	-0.00355724	0.0208295	0.864397
TNF_B	ABCC5	med	10	-0.0115593	0.0120269	0.336495
TNF_B	GOLGA6L5	med	3	0.0764219	0.0247823	0.00204427
TNF_B	TMEM116	med	6	-0.0427939	0.0182946	0.0193277
TNF_B	RP11-834C11.4	med	4	0.0220317	0.0265465	0.406579
TNF_B	TCTN3	med	4	-0.0190227	0.0195442	0.330394
TNF_B	C12orf52	med	4	-0.0190522	0.0292204	0.514389
TNF_B	CMKLR1	med	4	-0.0175518	0.0131264	0.181177
TNF_B	DLEU7	med	3	0.0432035	0.0641694	0.500774
TNF_B	ZNF543	med	5	0.00317886	0.0250348	0.898958
TNF_B	PASK	med	4	-0.0275753	0.0242145	0.254789
TNF_B	RP4-756H11.3	med	7	-0.00271823	0.0147699	0.853983
TNF_B	ANO9	med	4	-0.0442985	0.026527	0.0949309
TNF_B	RP11-401P9.4	med	3	-0.0612219	0.0636499	0.336123
TNF_B	RP11-403A21.2	med	3	0.0179871	0.0238015	0.44982
TNF_B	XRCC6BP1	med	5	0.00683577	0.0214837	0.750345
TNF_B	IGHMBP2	med	6	0.0114596	0.0103199	0.26681
TNF_B	TRAV26-2	med	4	-0.0264029	0.0229372	0.249693
TNF_B	ALDH16A1	med	3	0.0305286	0.0204541	0.135558
TNF_B	POLI	med	4	-0.0130823	0.0247537	0.597152
TNF_B	DDX11L10	med	4	-0.0221299	0.0182726	0.225857
TNF_B	GPR65	med	4	0.0223836	0.0209144	0.284507
TNF_B	APPL2	med	5	0.0307504	0.0516696	0.551753
TNF_B	KDSR	med	3	-0.0096366	0.0225009	0.66845
TNF_B	ZRANB1	med	4	-0.0109033	0.0125623	0.38543
TNF_B	TMEM204	med	3	-0.0958708	0.0673259	0.154452
TNF_B	ZDHHC20	med	3	-0.0248982	0.0338499	0.462005
TNF_B	DMPK	med	4	-0.00339074	0.0202738	0.867175
TNF_B	RP11-539L10.2	med	3	-0.00388657	0.0289876	0.893342
TNF_B	RP11-18H21.1	med	5	0.0081517	0.0154224	0.597109
TNF_B	TMEM14C	med	6	0.0137063	0.0181398	0.449892
TNF_B	MCTP1	med	5	-0.00101899	0.0158328	0.948684
TNF_B	PAM	med	6	-0.020761	0.011388	0.0682935
TNF_B	PIGM	med	5	-0.0166238	0.0230053	0.469921
TNF_B	TRBV2	med	3	-0.0150769	0.0410678	0.713528
TNF_B	RP5-1021I20.1	med	6	0.00640664	0.00976148	0.51162
TNF_B	CHST11	med	4	0.000998429	0.061396	0.987025
TNF_B	MYO16-AS1	med	6	0.00430407	0.0215503	0.841698
TNF_B	WASH2P	med	4	-0.0419483	0.0470545	0.37267
TNF_B	OSGIN1	med	4	0.0478009	0.0242634	0.0488287
TNF_B	ZNF138	med	3	-0.0447764	0.0311224	0.15023
TNF_B	CTD-2353F22.1	med	6	-0.00616103	0.0160491	0.701062
TNF_B	PIAS2	med	3	-0.0784774	0.0316649	0.0131985
TNF_B	MAP3K2	med	5	0.0137549	0.0155101	0.375168
TNF_B	RHOT1	med	3	0.0318161	0.024682	0.197384
TNF_B	RP11-326C3.12	med	5	0.0244323	0.0186691	0.190635
TNF_B	GPATCH1	med	3	0.0125626	0.0280929	0.654745
TNF_B	NUAK2	med	4	-0.0486151	0.0214174	0.0232142
TNF_B	RP5-1157M23.2	med	3	0.00732902	0.0255388	0.774131
TNF_B	DNAJA3	med	4	-0.00956981	0.024287	0.693559
TNF_B	PRAMEF24P	med	3	0.0424628	0.0391069	0.277561
TNF_B	IVD	med	6	-0.010102	0.0119946	0.39967
TNF_B	NUP107	med	8	0.00664883	0.0229833	0.772359
TNF_B	CLOCK	med	3	0.0130669	0.0560258	0.815582
TNF_B	SNRNP25	med	4	-0.022996	0.0140763	0.10233
TNF_B	KIAA0355	med	4	-0.0116228	0.0331936	0.726224
TNF_B	MGST1	med	4	0.00956833	0.0366051	0.793789
TNF_B	RP11-284N8.3	med	3	0.00880325	0.04541	0.846284
TNF_B	FUT7	med	5	0.0122744	0.0183797	0.504248
TNF_B	FBXO41	med	3	0.0462673	0.032607	0.155918
TNF_B	MLTK	med	4	-0.0229369	0.0224669	0.307292
TNF_B	ENTPD1	med	7	-0.0192768	0.0152632	0.206603
TNF_B	UPK3B	med	9	0.00553959	0.01756	0.752407
TNF_B	PLA2G4C	med	7	-0.00473102	0.0134773	0.725562
TNF_B	SRBD1	med	3	-0.0254415	0.0180046	0.15764
TNF_B	FADD	med	3	-0.0171051	0.0241299	0.4784
TNF_B	WAC	med	4	0.0231734	0.0291049	0.425916
TNF_B	LARGE	med	6	0.000948441	0.0311984	0.975748
TNF_B	DEGS1	med	4	0.00681881	0.0362359	0.850737
TNF_B	LGALS9	med	4	-0.00867898	0.0247136	0.725452
TNF_B	PCM1	med	6	-0.0434137	0.0316238	0.169808
TNF_B	CTD-3088G3.8	med	4	-0.0615757	0.0501096	0.219139
TNF_B	EXO5	med	3	0.00655054	0.0459506	0.886641
TNF_B	EFEMP2	med	4	-0.0517049	0.0213748	0.0155648
TNF_B	AC068282.3	med	7	-0.0203706	0.0171054	0.233698
TNF_B	RP11-774O3.3	med	5	-0.0255546	0.0129614	0.0486561
TNF_B	C1orf162	med	4	-0.0805779	0.03435	0.0189868
TNF_B	EEF1DP3	med	3	-0.0125504	0.0262926	0.633122
TNF_B	GIMAP4	med	3	0.0013495	0.0115911	0.907315
TNF_B	PSAT1	med	7	-0.0276715	0.0181503	0.127366
TNF_B	SNX11	med	8	0.0147838	0.0191225	0.439456
TNF_B	RP11-87G24.3	med	4	-0.0478133	0.0521643	0.359358
TNF_B	FFAR3	med	3	0.0190348	0.0237054	0.421991
TNF_B	CTD-2258A20.4	med	6	0.00969265	0.0172665	0.574555
TNF_B	RP11-597D13.9	med	3	-0.0169154	0.0244474	0.488994
TNF_B	TMEM140	med	5	0.0139147	0.017383	0.423434
TNF_B	FAM110A	med	3	-0.00961857	0.0176928	0.586688
TNF_B	STEAP4	med	6	-0.0131978	0.00924847	0.153572
TNF_B	TUBA1C	med	3	-0.00980579	0.0253332	0.698703
TNF_B	NOP10	med	4	0.0347586	0.020517	0.0902384
TNF_B	PPARGC1A	med	6	0.00298567	0.01352	0.825221
TNF_B	ENPP2	med	3	0.00197083	0.0246376	0.936243
TNF_B	ZNF365	med	5	-0.0385189	0.0218555	0.077996
TNF_B	SERPINB8	med	4	0.0120956	0.0215482	0.574575
TNF_B	H6PD	med	5	0.0202482	0.0146704	0.167524
TNF_B	AKR7A2	med	3	-0.0270454	0.0263552	0.304802
TNF_B	UST	med	3	-0.0387008	0.0306243	0.206328
TNF_B	CIRH1A	med	3	-0.02017	0.042866	0.637972
TNF_B	CHRAC1	med	3	-0.0701321	0.0284611	0.0137343
TNF_B	FKBP15	med	3	0.0315412	0.0213052	0.138753
TNF_B	AVPI1	med	3	-0.0137844	0.0476798	0.772502
TNF_B	CRYZ	med	5	0.024	0.017592	0.172486
TNF_B	CDC14A	med	3	-0.00965936	0.0186934	0.605349
TNF_B	ERMAP	med	6	0.00721352	0.0109653	0.510636
TNF_B	LCAT	med	3	-0.000582675	0.0306845	0.98485
TNF_B	ZDHHC7	med	6	-0.0131847	0.0167209	0.430397
TNF_B	GLB1	med	4	0.030332	0.0332149	0.361135
TNF_B	CCNT2	med	3	-0.0341131	0.0314618	0.278245
TNF_B	KLF5	med	3	0.027479	0.0398156	0.490095
TNF_B	RP11-53B2.2	med	4	-0.0228976	0.0188727	0.225029
TNF_B	EDEM2	med	3	0.0155007	0.0213732	0.468304
TNF_B	RYR1	med	3	0.003999	0.0354848	0.910271
TNF_B	PHOSPHO2	med	6	-0.0151093	0.0172361	0.380699
TNF_B	CHN2	med	7	-0.0066915	0.0135445	0.621278
TNF_B	DND1P1	med	4	0.0244374	0.0171377	0.153884
TNF_B	TOP3BP1	med	3	-0.0505233	0.0314067	0.107687
TNF_B	HM13	med	5	-0.0160211	0.0244113	0.511632
TNF_B	APCDD1	med	4	0.0480476	0.0295191	0.103593
TNF_B	SCGB3A1	med	9	2.09958e-05	0.0112034	0.998505
TNF_B	GBA2	med	8	0.0581765	0.0205696	0.00467994
TNF_B	TIGD2	med	3	-0.00624251	0.0361888	0.863046
TNF_B	DCTN5	med	8	-0.0227932	0.0134687	0.090587
TNF_B	AC005154.6	med	7	-0.0222845	0.0199719	0.264511
TNF_B	IGKV1-9	med	4	0.0777126	0.0387394	0.0448526
TNF_B	DDT	med	12	0.00547034	0.0148013	0.711692
TNF_B	DANCR	med	4	-0.0260072	0.0231043	0.260317
TNF_B	RBM43	med	10	-0.00368445	0.013393	0.783238
TNF_B	AC005488.1	med	8	-0.000426001	0.0199802	0.982989
TNF_B	RP11-552M11.8	med	3	-0.0615046	0.0304487	0.0433897
TNF_B	ARHGAP22	med	6	0.0205886	0.014739	0.162449
TNF_B	ARRB1	med	3	0.00269766	0.0206036	0.89583
TNF_B	RP4-647J21.1	med	4	0.0168067	0.0219165	0.443172
TNF_B	AL357673.1	med	3	0.0665628	0.046789	0.154847
TNF_B	PAQR6	med	9	0.00661607	0.00984398	0.501525
TNF_B	TXN	med	5	-0.00580546	0.0254331	0.819441
TNF_B	ZNF518B	med	3	0.0259913	0.0327959	0.42806
TNF_B	CCSER2	med	9	0.0139072	0.0171809	0.418252
TNF_B	WLS	med	10	0.0411122	0.0202162	0.0419893
TNF_B	SYNJ2	med	6	-0.0132075	0.0125708	0.293419
TNF_B	CCL23	med	3	-0.0448677	0.0409152	0.272814
TNF_B	RAD21	med	4	0.0163021	0.0166307	0.326967
TNF_B	DGKQ	med	9	-0.0121617	0.0140808	0.387751
TNF_B	COMMD2	med	6	0.0442106	0.0196632	0.0245508
TNF_B	CRIP3	med	4	-0.0569165	0.0375905	0.129995
TNF_B	FTO	med	4	-0.0193884	0.0335918	0.563821
TNF_B	ABCD3	med	3	-0.00884623	0.0265468	0.73896
TNF_B	REPS1	med	3	0.142438	0.0593777	0.0164466
TNF_B	RSU1	med	9	-0.00463805	0.0164778	0.778348
TNF_B	LINC00304	med	3	0.0456067	0.0397662	0.251434
TNF_B	AIM2	med	3	0.0282548	0.0448593	0.52879
TNF_B	C14orf132	med	6	-0.013305	0.0117758	0.258533
TNF_B	TBX19	med	3	0.00293933	0.0294829	0.920585
TNF_B	PWWP2B	med	5	-0.0574006	0.0402086	0.153416
TNF_B	RP4-742C19.12	med	3	-0.0267867	0.0361416	0.458598
TNF_B	PLEKHA2	med	3	-0.015476	0.0406918	0.703706
TNF_B	AC005082.12	med	3	0.0118374	0.0197272	0.548469
TNF_B	LRRC37A4P	med	6	-0.0188577	0.0130498	0.148442
TNF_B	S100A13	med	4	-0.0126863	0.0203614	0.533248
TNF_B	CASP7	med	8	0.00517499	0.016481	0.753523
TNF_B	KIAA1033	med	3	-0.0156896	0.0244689	0.52139
TNF_B	ADAP1	med	4	0.000275984	0.0247025	0.991086
TNF_B	FANCA	med	4	0.0101563	0.016213	0.531035
TNF_B	INO80E	med	4	-0.0173784	0.0214199	0.417183
TNF_B	TMOD2	med	7	-0.0195677	0.0176838	0.268495
TNF_B	ANO7L1	med	5	0.025177	0.0202894	0.214645
TNF_B	KIAA1967	med	3	-0.0192811	0.0240058	0.421867
TNF_B	CKM	med	3	0.0040701	0.0232537	0.861056
TNF_B	PDSS1	med	5	-0.0468406	0.0229613	0.0413522
TNF_B	NEK1	med	4	0.0163786	0.0223591	0.463849
TNF_B	ITGB7	med	6	0.0174105	0.0313959	0.579204
TNF_B	OR2A9P	med	5	0.0280003	0.0203153	0.168116
TNF_B	UBE3C	med	5	-0.0222557	0.0221391	0.314768
TNF_B	THEM4	med	7	0.0508485	0.0155774	0.00109753
TNF_B	PSMD3	med	4	0.100395	0.0406813	0.0135926
TNF_B	TUSC1	med	3	0.0177188	0.0389503	0.649174
TNF_B	FXYD6	med	4	-0.00516828	0.0190484	0.786142
TNF_B	SERPINB6	med	10	-0.00362351	0.0112926	0.748305
TNF_B	SUMF1	med	5	6.56284e-05	0.0141952	0.996311
TNF_B	GOLPH3	med	3	-0.0120439	0.0180029	0.503499
TNF_B	MYH7B	med	3	0.0113035	0.0643308	0.860523
TNF_B	PPIE	med	8	0.00703552	0.0157996	0.656105
TNF_B	CTC-484P3.1	med	7	-0.0389726	0.0235989	0.0986447
TNF_B	SRD5A3-AS1	med	4	-0.0562127	0.0289928	0.0525198
TNF_B	FASTKD1	med	3	-0.10112	0.0668082	0.13013
TNF_B	CTD-2337J16.1	med	3	0.0579244	0.0429547	0.177497
TNF_B	SERINC5	med	4	-0.00971119	0.0301069	0.74703
TNF_B	RP3-477M7.5	med	4	-0.00478999	0.0288654	0.868203
TNF_B	SMIM12	med	5	-0.000826737	0.0174926	0.962304
TNF_B	ESD	med	3	0.0117167	0.0245904	0.633738
TNF_B	AP001189.4	med	5	0.00127897	0.0148242	0.931247
TNF_B	RNF125	med	3	0.00158461	0.0434397	0.970901
TNF_B	CTD-2054N24.2	med	4	-0.0404784	0.0225202	0.0722684
TNF_B	FAM129B	med	5	-0.0625094	0.0347154	0.0717617
TNF_B	RP11-27I1.2	med	11	0.0042719	0.00795368	0.591201
TNF_B	CTD-2116N20.1	med	3	-0.00359776	0.0179038	0.840738
TNF_B	SRXN1	med	9	0.00730751	0.0112615	0.516407
TNF_B	FAM213B	med	3	0.0436743	0.0196351	0.0261284
TNF_B	POMT2	med	3	0.0178239	0.0286688	0.534129
TNF_B	GRIK4	med	4	-0.0104011	0.0190597	0.585266
TNF_B	DAGLB	med	7	-0.00547943	0.0180272	0.761163
TNF_B	TSEN34	med	3	0.000440248	0.0168822	0.979195
TNF_B	DOPEY2	med	5	0.126678	0.049954	0.0112158
TNF_B	OXLD1	med	4	0.00903473	0.0158961	0.569789
TNF_B	OLFM4	med	8	0.0289965	0.013922	0.0372709
TNF_B	C16orf13	med	8	0.00985506	0.0130771	0.451083
TNF_B	LGALS12	med	3	0.0055238	0.0222979	0.804345
TNF_B	JUP	med	7	0.033354	0.0258858	0.19757
TNF_B	BAIAP2L2	med	3	-0.0085783	0.0346573	0.804507
TNF_B	AGA	med	5	0.0243201	0.0160312	0.129254
TNF_B	NUAK1	med	5	-0.0121319	0.0340254	0.721425
TNF_B	POMC	med	5	0.0177088	0.0253902	0.485509
TNF_B	SH3TC1	med	4	-0.0380929	0.0272961	0.162851
TNF_B	NDN	med	3	-0.018271	0.0173278	0.291686
TNF_B	GUSBP5	med	4	-0.00901263	0.0144221	0.532025
TNF_B	SCARB1	med	3	-0.0195025	0.0180541	0.280043
TNF_B	LYVE1	med	3	0.0967436	0.0594007	0.103385
TNF_B	RP11-399D2.1	med	4	0.0604089	0.0364291	0.0972649
TNF_B	MSRB2	med	9	-0.011858	0.0151234	0.432991
TNF_B	PIGQ	med	4	0.00623756	0.0210968	0.767487
TNF_B	ECHDC1	med	4	0.01726	0.0292006	0.554466
TNF_B	LYRM4	med	6	-0.0138512	0.0108604	0.202171
TNF_B	DUSP3	med	4	-0.00217729	0.0325904	0.946735
TNF_B	UBE2L3	med	3	0.0314073	0.0129372	0.0151957
TNF_B	FXYD2	med	3	-0.0157328	0.0554161	0.776485
TNF_B	HEBP2	med	5	-0.0295091	0.0298989	0.323661
TNF_B	MTMR10	med	5	0.00939046	0.0220052	0.66957
TNF_B	C17orf62	med	3	-0.0292648	0.0238375	0.219567
TNF_B	TMEM30A	med	3	-0.0195549	0.0321369	0.542864
TNF_B	POLDIP2	med	4	-0.0093241	0.0347647	0.788541
TNF_B	PHACTR1	med	3	0.0259703	0.0212442	0.221533
TNF_B	CTC-490G23.2	med	6	-0.00995021	0.0202886	0.623827
TNF_B	RP11-296I10.6	med	3	0.0223291	0.0251161	0.373984
TNF_B	AKR1C1	med	4	0.0350124	0.0346461	0.312221
TNF_B	TOP3A	med	3	-0.0223708	0.0332338	0.500862
TNF_B	RP11-384K6.2	med	6	-0.0208968	0.0194382	0.282357
TNF_B	TNPO3	med	5	-0.0235695	0.0246249	0.338497
TNF_B	MGMT	med	5	0.0019791	0.0122177	0.871316
TNF_B	PELO	med	3	-0.0228833	0.0281304	0.415946
TNF_B	ENDOD1	med	3	0.0351132	0.0268547	0.191034
TNF_B	WDR63	med	3	-0.0497076	0.0216867	0.0219011
TNF_B	CTD-2336O2.1	med	5	-0.0150311	0.0227637	0.509054
TNF_B	RP11-261C10.7	med	4	-0.012493	0.0178398	0.483747
TNF_B	FAM49A	med	4	0.0198307	0.0511012	0.697967
TNF_B	LINC00667	med	3	0.0139527	0.0116961	0.232892
TNF_B	ZFAND2A	med	6	0.0176083	0.0126977	0.165524
TNF_B	C9orf156	med	5	-0.0154787	0.0134197	0.248735
TNF_B	SPATA20	med	14	0.0042214	0.0130504	0.74634
TNF_B	C3orf17	med	4	-0.0225331	0.0372745	0.545499
TNF_B	TRNT1	med	5	-0.0301253	0.0173448	0.0824138
TNF_B	CTPS1	med	5	-0.029106	0.0212314	0.170408
TNF_B	FES	med	5	0.0264399	0.0156292	0.090703
TNF_B	RRN3P2	med	3	0.0377702	0.0246755	0.125848
TNF_B	DOCK2	med	5	-0.0154023	0.0376367	0.682366
TNF_B	SETD3	med	3	0.00995871	0.0208787	0.633378
TNF_B	TRAK1	med	3	-0.0106542	0.0432544	0.805438
TNF_B	ASCL2	med	3	0.00458983	0.0193678	0.81267
TNF_B	ZXDC	med	3	0.00594166	0.03086	0.847323
TNF_B	LPCAT1	med	3	-0.0160677	0.0470288	0.73261
TNF_B	ATP6V1G1	med	3	-0.0273229	0.0501848	0.586135
TNF_B	LRRC28	med	5	-0.00733541	0.0182539	0.687791
TNF_B	RAB8A	med	5	0.0247042	0.0179973	0.169859
TNF_B	MSX2P1	med	5	0.0579988	0.0199588	0.00366167
TNF_B	RP3-467K16.4	med	3	-0.000819705	0.0267422	0.975547
TNF_B	CCDC69	med	3	0.000601804	0.0432123	0.988888
TNF_B	C9orf135	med	10	0.00189907	0.00817742	0.816357
TNF_B	EFCAB4B	med	3	-0.0359071	0.0318547	0.259652
TNF_B	U4	med	3	-0.151014	0.0954437	0.113596
TNF_B	LINC00665	med	6	0.00261092	0.0254961	0.918436
TNF_B	ATP5G1	med	3	-0.000327568	0.0216416	0.987924
TNF_B	OLIG1	med	9	0.00288001	0.0194543	0.882312
TNF_B	PITPNC1	med	3	0.0168187	0.0286616	0.557336
TNF_B	DUSP18	med	10	-0.00365411	0.014376	0.799356
TNF_B	RP11-807H22.6	med	5	0.0106505	0.0162885	0.513199
TNF_B	DCAF4	med	7	0.00393093	0.0183435	0.830317
TNF_B	DSP	med	4	0.00289752	0.0197702	0.88348
TNF_B	AMZ2	med	6	-0.00499303	0.0280389	0.858664
TNF_B	DCBLD1	med	3	-0.00120217	0.0245167	0.960892
TNF_B	RPS6KA4	med	5	0.0171333	0.0155757	0.27133
TNF_B	EIF3D	med	3	-0.0687973	0.0322119	0.0326978
TNF_B	MRPS7	med	6	-0.0451071	0.0241595	0.0618941
TNF_B	GGH	med	4	-0.00899231	0.0231326	0.697476
TNF_B	CNGA1	med	3	-0.075685	0.039904	0.0578706
TNF_B	RP11-62H7.2	med	5	-0.0250335	0.0190244	0.18822
TNF_B	MANBA	med	3	0.00706915	0.0248697	0.776221
TNF_B	RP11-370I10.4	med	7	0.0299271	0.0156019	0.0550901
TNF_B	PELI1	med	4	0.0266025	0.0295934	0.368689
TNF_B	PPHLN1	med	4	0.0211211	0.0211891	0.318866
TNF_B	ACTA2	med	11	-0.00705741	0.0125675	0.574417
TNF_B	CCS	med	5	-0.0275373	0.0180959	0.128074
TNF_B	MAP6D1	med	10	0.000841024	0.0130867	0.948759
TNF_B	ELOVL4	med	3	0.0418721	0.0280653	0.135711
TNF_B	INSR	med	4	-0.0993022	0.0809386	0.219867
TNF_B	CORO2A	med	6	-0.014334	0.0180335	0.426696
TNF_B	GMPR2	med	3	0.0740615	0.094691	0.434133
TNF_B	KRT86	med	3	0.0140879	0.0285063	0.621162
TNF_B	ACCS	med	7	0.00244127	0.00968507	0.800991
TNF_B	NOTCH4	med	3	0.0938587	0.0547611	0.0865349
TNF_B	DSC1	med	3	-0.02697	0.0246494	0.273893
TNF_B	GOLGB1	med	7	-0.00900204	0.0170917	0.598409
TNF_B	LINGO2	med	5	-0.0118082	0.0262418	0.652728
TNF_B	MTHFD1	med	3	0.0336369	0.0371006	0.364598
TNF_B	RRP12	med	7	0.00945967	0.0124206	0.446294
TNF_B	ZNF429	med	12	-0.0350212	0.0184059	0.0570777
TNF_B	ALDH9A1	med	5	0.00296425	0.0183965	0.87199
TNF_B	WDR11	med	10	0.0291081	0.0196258	0.138032
TNF_B	TRMT12	med	9	0.0145177	0.0124652	0.244157
TNF_B	CSDA	med	4	0.0126119	0.0241544	0.601574
TNF_B	CLEC3B	med	3	0.0254003	0.0193442	0.189158
TNF_B	UTF1	med	3	-0.000461238	0.0468607	0.992147
TNF_B	RAD54B	med	3	0.0279281	0.0228132	0.220873
TNF_B	GADD45B	med	4	0.0372597	0.0331822	0.261487
TNF_B	ZCCHC24	med	4	0.00642862	0.0522468	0.902073
TNF_B	RP11-10A14.5	med	7	-0.0107324	0.0133578	0.421712
TNF_B	HIBCH	med	8	-0.0400338	0.0220042	0.0688553
TNF_B	CUL5	med	3	-0.0326654	0.0164418	0.0469529
TNF_B	CTSF	med	7	0.0391506	0.0162418	0.0159311
TNF_B	STAT3	med	4	0.0698782	0.0389521	0.0728212
TNF_B	DDX11	med	12	0.00470552	0.0121737	0.699104
TNF_B	RBBP8	med	3	0.0311781	0.0189699	0.100268
TNF_B	ZNF589	med	7	0.0335305	0.0123134	0.00646757
TNF_B	THEMIS2	med	3	0.00696199	0.0201368	0.729543
TNF_B	AC016773.1	med	3	0.0303058	0.0167079	0.0696994
TNF_B	VPS11	med	4	-0.0211421	0.0217202	0.330363
TNF_B	RP11-356C4.5	med	4	3.11456e-05	0.0220559	0.998873
TNF_B	QRSL1	med	5	-0.00192579	0.0165091	0.907137
TNF_B	COMMD10	med	3	0.0161232	0.0181341	0.373944
TNF_B	GSDMB	med	11	-0.0140119	0.0122269	0.2518
TNF_B	TIMM10	med	6	0.00817831	0.0172842	0.636095
TNF_B	NMRAL1	med	5	-0.00703977	0.0349836	0.840518
TNF_B	ZNF600	med	6	0.010442	0.02068	0.613608
TNF_B	RP11-73M18.8	med	4	-0.00573277	0.0249903	0.818558
TNF_B	CST7	med	8	0.0122475	0.0157102	0.435632
TNF_B	SCAMP2	med	4	-0.0470764	0.0204077	0.0210662
TNF_B	FAM83H	med	3	-0.0214362	0.0484379	0.658091
TNF_B	QDPR	med	7	-0.00209251	0.0106007	0.84352
TNF_B	RIPK1	med	4	0.039257	0.0413842	0.342825
TNF_B	SLC24A3	med	3	-0.0200559	0.0204085	0.325745
TNF_B	CAMK1	med	3	0.161581	0.062	0.00915666
TNF_B	ENTHD2	med	3	-0.0223515	0.0500064	0.654894
TNF_B	ZNF425	med	3	-0.00886195	0.0273165	0.745622
TNF_B	LRRK2	med	6	0.0168912	0.0196682	0.390446
TNF_B	ZNF680	med	5	-0.0259977	0.0469592	0.579837
TNF_B	OPRL1	med	7	0.00204806	0.0159061	0.897548
TNF_B	CCDC163P	med	8	0.0258415	0.0136582	0.0584891
TNF_B	HMGN1	med	4	0.0111242	0.0170987	0.515314
TNF_B	CCDC28A	med	3	0.0453912	0.039517	0.2507
TNF_B	HNRNPH1	med	7	0.0318802	0.0188759	0.0912326
TNF_B	IL1R2	med	4	0.0135433	0.024305	0.577374
TNF_B	CTDP1	med	3	-0.0316528	0.0358947	0.377873
TNF_B	AHRR	med	3	-0.0971897	0.0590448	0.0997573
TNF_B	PYGB	med	6	0.00871195	0.0104289	0.403513
TNF_B	CD177	med	6	0.0136522	0.0293405	0.641715
TNF_B	KIAA1683	med	8	0.00421041	0.0191156	0.825668
TNF_B	PDZK1IP1	med	9	-0.00226502	0.0142525	0.873731
TNF_B	TMTC2	med	3	-0.0100907	0.0387148	0.794369
TNF_B	ISM1	med	5	-0.0118878	0.0180775	0.510795
TNF_B	RWDD2B	med	4	-0.0178229	0.0304154	0.557887
TNF_B	WBSCR27	med	8	0.00068835	0.02035	0.973016
TNF_B	HLA-B	med	5	-0.011046	0.0181821	0.543505
TNF_B	C12orf39	med	4	-0.0152121	0.0331662	0.646477
TNF_B	ARVCF	med	3	0.0767815	0.0463755	0.0977929
TNF_B	UHRF1BP1L	med	4	0.00937097	0.0255863	0.714179
TNF_B	NRN1	med	3	-0.0176443	0.0323525	0.585494
TNF_B	TOM1	med	7	-0.000235636	0.0205429	0.990848
TNF_B	TBCD	med	6	-0.031976	0.020893	0.125902
TNF_B	DSE	med	7	-0.0185674	0.0178381	0.297931
TNF_B	NCF4	med	3	-0.0463303	0.0688208	0.500819
TNF_B	ZNF468	med	4	-0.0188822	0.0347071	0.586411
TNF_B	GBAP1	med	8	0.0108911	0.0181976	0.549512
TNF_B	RP11-438B23.2	med	4	-0.0336044	0.0631274	0.594499
TNF_B	NBN	med	4	0.0225254	0.021129	0.286385
TNF_B	MGAM	med	3	-0.00993336	0.0251993	0.693439
TNF_B	C8orf40	med	6	0.029243	0.0172912	0.0907964
TNF_B	PTGER2	med	3	0.0455544	0.0303287	0.133091
TNF_B	PRMT7	med	4	0.0228647	0.0211385	0.279402
TNF_B	CDHR3	med	3	0.0203481	0.0502323	0.685419
TNF_B	RP11-326C3.7	med	3	0.00865602	0.0252962	0.73221
TNF_B	ZNF616	med	3	-0.00944109	0.0502202	0.850881
TNF_B	ANXA1	med	5	0.00518057	0.0174339	0.766349
TNF_B	PKP4	med	4	-0.00987705	0.0197782	0.617505
TNF_B	NOL12	med	3	0.0864798	0.0693563	0.212437
TNF_B	ZDHHC4	med	6	0.00476628	0.0199473	0.811149
TNF_B	DSTYK	med	4	-0.00572002	0.014458	0.692379
TNF_B	PTPN7	med	5	-0.00813323	0.021649	0.70715
TNF_B	TPD52	med	5	0.0231264	0.0228711	0.311938
TNF_B	OAS1	med	11	-0.0235799	0.0141793	0.0963163
TNF_B	FXYD7	med	4	0.015641	0.0238757	0.512403
TNF_B	ATF5	med	3	0.0849463	0.0456566	0.0628082
TNF_B	RP11-182J23.1	med	3	0.0315988	0.0357321	0.37652
TNF_B	TMEM80	med	7	-0.0375825	0.0233182	0.107021
TNF_B	HNRNPF	med	4	0.00269133	0.0280389	0.923532
TNF_B	FAN1	med	7	0.0103351	0.0154485	0.503494
TNF_B	MRPL21	med	9	0.0160637	0.0128153	0.210033
TNF_B	COG6	med	5	-0.015444	0.016128	0.338272
TNF_B	TTC9	med	10	-0.0238466	0.0212275	0.261274
TNF_B	PRKCH	med	4	0.0155228	0.0659892	0.814028
TNF_B	RPL28	med	7	-0.00571529	0.0182741	0.754468
TNF_B	FCHO1	med	3	0.00706887	0.0262418	0.787642
TNF_B	EIF4B	med	4	0.0209826	0.0323389	0.516445
TNF_B	TANC2	med	5	-0.0282246	0.0207148	0.173029
TNF_B	ALDH1B1	med	3	-0.0536381	0.0396156	0.175748
TNF_B	HLA-DQA1	med	7	0.0257058	0.0131725	0.0510014
TNF_B	KCNJ2	med	3	0.0359862	0.0383074	0.347522
TNF_B	ICA1L	med	4	0.0176996	0.0270461	0.512838
TNF_B	CPED1	med	3	-0.0293421	0.0320682	0.360197
TNF_B	SLC10A7	med	4	-0.00670085	0.0194696	0.730719
TNF_B	FCGRT	med	4	-0.039286	0.0369303	0.287424
TNF_B	RP11-96H19.1	med	3	-0.0885619	0.0598211	0.138754
TNF_B	AEN	med	5	0.0118199	0.0154996	0.445705
TNF_B	WDR61	med	4	-0.00511025	0.0160099	0.74958
TNF_B	RP13-942N8.1	med	4	0.0153059	0.0189059	0.418179
TNF_B	RCC1	med	3	0.00301668	0.0434378	0.944633
TNF_B	CTSC	med	6	-0.0274116	0.0227683	0.228613
TNF_B	EIF2B1	med	4	-0.0129414	0.0159988	0.418573
TNF_B	TMEM254	med	4	0.0252452	0.0260193	0.331921
TNF_B	PODXL2	med	5	0.0036613	0.0202924	0.856817
TNF_B	TM6SF1	med	5	0.00149515	0.0301482	0.960446
TNF_B	PROCA1	med	3	0.0236256	0.0271842	0.384797
TNF_B	SIRPG	med	6	0.0113143	0.0183505	0.537521
TNF_B	AC079922.3	med	6	-0.0181895	0.0166126	0.273552
TNF_B	IFNG-AS1	med	5	-0.00684633	0.0157652	0.664094
TNF_B	TTC4	med	3	0.0120371	0.0414276	0.77139
TNF_B	GLO1	med	3	0.0202731	0.0199159	0.308709
TNF_B	RP11-169K16.9	med	4	0.0386813	0.0241581	0.109338
TNF_B	SEC31B	med	4	-0.00751846	0.0135365	0.578607
TNF_B	FUCA1	med	7	0.0184777	0.0168673	0.27331
TNF_B	STARD3NL	med	4	-0.0683705	0.0425346	0.107965
TNF_B	ZBTB7C	med	4	-0.0568178	0.0489759	0.246001
TNF_B	IGLC7	med	3	-0.0160637	0.0299352	0.591534
TNF_B	HLA-DRB5	med	8	-0.0239109	0.00747483	0.00137972
TNF_B	SBK1	med	3	-0.0078279	0.019279	0.684718
TNF_B	COQ2	med	3	0.00550118	0.0276612	0.842359
TNF_B	GABARAPL1	med	7	-0.00457311	0.0374196	0.902732
TNF_B	KIAA0319	med	4	0.0232292	0.0228565	0.309483
TNF_B	C16orf88	med	3	0.0680198	0.0291227	0.0195107
TNF_B	LYZ	med	11	0.0177945	0.0116641	0.127114
TNF_B	PRKD1	med	4	-0.0420814	0.0235955	0.0745136
TNF_B	UBA7	med	8	-0.0113126	0.0160611	0.481217
TNF_B	DMWD	med	3	-0.00223677	0.0248524	0.928286
TNF_B	GUSBP1	med	3	-0.016349	0.0517082	0.751867
TNF_B	GPCPD1	med	5	0.0174057	0.0326281	0.593717
TNF_B	CXCR2	med	3	0.0219041	0.0600864	0.715452
TNF_B	RP11-69E11.4	med	3	-0.00194731	0.0171623	0.909662
TNF_B	IKBKE	med	4	-0.0113126	0.0211634	0.592972
TNF_B	VAMP3	med	5	0.0147244	0.0189932	0.438193
TNF_B	DPH3	med	3	-0.0784802	0.0302823	0.00955246
TNF_B	FAM22A	med	7	0.0489717	0.020716	0.0180808
TNF_B	CCT3	med	3	0.00121865	0.0198849	0.951132
TNF_B	CCDC64B	med	4	-0.00674455	0.0188976	0.721167
TNF_B	MICA	med	9	0.0594965	0.027084	0.0280391
TNF_B	SRA1	med	5	0.0136015	0.0166754	0.414692
TNF_B	CLEC12A	med	11	-0.00699424	0.0206132	0.734377
TNF_B	SETMAR	med	3	-0.00833759	0.059899	0.889297
TNF_B	RAC1	med	4	-0.00917597	0.0369374	0.80381
TNF_B	CPA5	med	6	0.00310323	0.0150279	0.836402
TNF_B	KLRAP1	med	3	0.00599979	0.0243012	0.804991
TNF_B	FLT1P1	med	4	-0.00772816	0.0221967	0.727715
TNF_B	POR	med	4	0.0221151	0.0195003	0.256756
TNF_B	NUCKS1	med	5	0.00528616	0.0180362	0.769457
TNF_B	CALCOCO2	med	3	0.0290856	0.0424002	0.492726
TNF_B	CCT8	med	6	0.00896807	0.0243417	0.712557
TNF_B	CD52	med	5	-0.0368756	0.0245414	0.132946
TNF_B	FLYWCH1	med	7	-0.0550467	0.021379	0.0100296
TNF_B	RP11-6N17.4	med	4	-0.0171943	0.0258846	0.50652
TNF_B	AC108448.2	med	3	0.0189273	0.0494409	0.701848
TNF_B	YBEY	med	7	0.0357997	0.0171495	0.0368417
TNF_B	AL137145.1	med	3	-0.0169997	0.0311489	0.585233
TNF_B	SLC23A3	med	4	-0.0232224	0.018051	0.198272
TNF_B	BBS10	med	3	0.00968641	0.0202851	0.632997
TNF_B	TTC39B	med	5	-0.0166855	0.0152554	0.274069
TNF_B	ARHGEF19	med	9	0.00828111	0.0167654	0.621348
TNF_B	PGAP3	med	4	0.0127248	0.0204734	0.534254
TNF_B	CD33	med	4	0.00289703	0.0236333	0.902438
TNF_B	LCP1	med	3	-0.0127602	0.0331745	0.700506
TNF_B	NOD2	med	8	0.0194774	0.0111937	0.081854
TNF_B	CCR4	med	3	-0.0410834	0.0373878	0.271836
TNF_B	NUDT5	med	3	-0.019834	0.0333232	0.551709
TNF_B	ITGA1	med	4	0.00779234	0.0335561	0.816368
TNF_B	PI3	med	4	-0.0462664	0.018512	0.012445
TNF_B	SEMA4A	med	10	-0.0017981	0.0119081	0.879977
TNF_B	CHGB	med	3	0.0166688	0.0200668	0.406164
TNF_B	COG1	med	5	0.0279763	0.0198647	0.15903
TNF_B	RP11-153A23.6	med	6	-0.0281355	0.028967	0.331402
TNF_B	PIGX	med	4	-0.0190536	0.0293651	0.516435
TNF_B	RAB11FIP4	med	4	0.00431993	0.0399905	0.913977
TNF_B	TDRD9	med	8	-0.0193092	0.016603	0.244831
TNF_B	CREG1	med	3	-0.0141219	0.0227749	0.535214
TNF_B	PPP1R16B	med	3	-0.0630683	0.0409251	0.123301
TNF_B	TJP3	med	3	-0.0104522	0.0373521	0.77961
TNF_B	RP11-64K12.2	med	3	0.00213327	0.029418	0.942191
TNF_B	C17orf67	med	5	0.00578685	0.015024	0.700108
TNF_B	OSGEP	med	8	-0.00951327	0.0147608	0.519254
TNF_B	BRK1	med	9	-0.00493412	0.0168595	0.769781
TNF_B	UBXN2A	med	3	0.00331027	0.0227185	0.884152
TNF_B	GALM	med	4	0.0243367	0.0269309	0.36617
TNF_B	ARCN1	med	3	-0.0245974	0.0256576	0.337721
TNF_B	PRKAB2	med	3	-0.0287847	0.0283727	0.310335
TNF_B	ZNF776	med	3	0.0277656	0.0392503	0.479319
TNF_B	FANK1	med	3	-0.0320787	0.0376407	0.394083
TNF_B	SNX30	med	3	3.21203e-05	0.0203127	0.998738
TNF_B	DNAJC13	med	3	0.0709592	0.0602352	0.238782
TNF_B	FAM200B	med	7	0.0244114	0.0140952	0.0832927
TNF_B	RP1-153P14.5	med	4	0.00413744	0.0152116	0.785628
TNF_B	ASCC2	med	4	0.0237484	0.0257778	0.356909
TNF_B	TMEM50A	med	6	-0.0135755	0.0119913	0.25759
TNF_B	ZNF605	med	3	-0.0325732	0.0177799	0.0669485
TNF_B	CCNB1IP1	med	3	-0.00352707	0.0215974	0.870274
TNF_B	NACC2	med	5	0.019574	0.0224513	0.383293
TNF_B	ANXA2R	med	5	-0.0337003	0.0222977	0.130692
TNF_B	MYO1D	med	3	0.0277163	0.0219798	0.207312
TNF_B	TUFM	med	12	0.0102724	0.00904505	0.256085
TNF_B	AEBP1	med	4	0.00494649	0.0316407	0.87577
TNF_B	MAPKAPK3	med	4	-0.0373653	0.0167389	0.0255989
TNF_B	RP3-414A15.2	med	3	-0.0115503	0.0276567	0.676216
TNF_B	SNRPD2	med	4	-0.014881	0.0203913	0.465531
TNF_B	LINGO4	med	4	-0.0249021	0.0340846	0.465026
TNF_B	SGK1	med	6	-0.00933223	0.0160051	0.55984
TNF_B	PTTG1IP	med	5	-0.0146202	0.0174804	0.402942
TNF_B	RP11-439E19.3	med	3	0.0485822	0.0384758	0.206708
TNF_B	NARG2	med	5	-0.0303498	0.0190248	0.110652
TNF_B	ABCC1	med	4	0.0300066	0.0368554	0.415548
TNF_B	RINT1	med	3	0.00912607	0.0452542	0.840181
TNF_B	TMEM120A	med	3	0.03292	0.0449408	0.463852
TNF_B	KRT17P1	med	4	0.0135556	0.0311816	0.663758
TNF_B	COLEC12	med	6	0.0223846	0.0285754	0.433421
TNF_B	CAPN12	med	6	-0.00772199	0.0173117	0.655558
TNF_B	ZNF347	med	4	-0.0911617	0.0493599	0.0647647
TNF_B	THAP6	med	3	0.0419792	0.0203291	0.0389244
TNF_B	CACNB3	med	6	0.0194666	0.0132643	0.142213
TNF_B	RP11-76E17.4	med	3	0.0118082	0.0205868	0.566249
TNF_B	IMMT	med	6	0.0132934	0.0134037	0.321308
TNF_B	BAK1	med	6	0.00522858	0.015647	0.73826
TNF_B	PILRB	med	6	0.00961705	0.0164568	0.558965
TNF_B	CCSAP	med	4	-0.0091299	0.0191995	0.634411
TNF_B	C11orf75	med	5	-0.00827834	0.0168848	0.623932
TNF_B	PPM1F	med	6	0.0129174	0.017183	0.452197
TNF_B	RP11-319J24.3	med	3	-0.000605506	0.0264505	0.981736
TNF_B	DENND2D	med	5	-0.0468962	0.0340393	0.168293
TNF_B	PRKCD	med	3	-0.0450228	0.0347563	0.195187
TNF_B	TMEM63A	med	5	6.40537e-05	0.0171665	0.997023
TNF_B	PACS1	med	3	-0.0131845	0.0345809	0.703006
TNF_B	SH3PXD2A	med	5	0.0177071	0.0209255	0.397444
TNF_B	RP11-645C24.5	med	6	0.00818223	0.0201287	0.684378
TNF_B	DNTTIP1	med	9	0.00851714	0.0180171	0.63641
TNF_B	GOLIM4	med	4	0.0304669	0.0272166	0.262959
TNF_B	AKR1B1	med	6	0.0103855	0.0196314	0.596788
TNF_B	MRPS18AP1	med	5	0.0292633	0.0194483	0.132408
TNF_B	HBZ	med	4	0.00589617	0.0140006	0.673656
TNF_B	ZNF155	med	4	-0.0110592	0.0154041	0.472795
TNF_B	ACP6	med	4	-0.0241027	0.0216979	0.26664
TNF_B	FAM65B	med	5	0.0199742	0.0232219	0.389709
TNF_B	RPL14	med	3	-0.0589822	0.0248284	0.0175206
TNF_B	BEND7	med	4	-0.0325745	0.0341144	0.339649
TNF_B	WDR83OS	med	3	-0.0619261	0.0324456	0.056312
TNF_B	ITGA4	med	3	-0.0274634	0.0152048	0.0708812
TNF_B	THG1L	med	6	-0.0168902	0.0148628	0.255785
TNF_B	RNF182	med	5	-0.00429027	0.0221781	0.846609
TNF_B	IFT74	med	3	0.0127965	0.039125	0.743618
TNF_B	ELP6	med	3	0.106039	0.0514157	0.0391705
TNF_B	DAPK1	med	11	0.00872493	0.0147615	0.554481
TNF_B	AC012454.4	med	6	-0.0299626	0.019832	0.130834
TNF_B	CMAHP	med	9	-0.00100871	0.0165143	0.951295
TNF_B	CRISPLD2	med	9	0.0108707	0.0156796	0.488122
TNF_B	RP11-304F15.3	med	6	-0.0149694	0.0553107	0.786667
TNF_B	XRCC3	med	3	-0.0369162	0.0248896	0.138022
TNF_B	FAM19A1	med	5	0.00496202	0.0159759	0.756109
TNF_B	ISOC1	med	4	-0.00249747	0.0201551	0.901385
TNF_B	DCXR	med	6	0.00604676	0.0137003	0.658953
TNF_B	LGALS9C	med	8	0.0678623	0.0353514	0.0549021
TNF_B	RP11-420G6.4	med	7	0.030694	0.0168862	0.0691104
TNF_B	PID1	med	6	0.00317584	0.0216739	0.883504
TNF_B	S100PBP	med	3	0.0276047	0.0246377	0.262532
TNF_B	REEP1	med	5	0.0229528	0.0244251	0.347359
TNF_B	RNF7	med	3	-0.0254981	0.0323036	0.42992
TNF_B	AC104135.2	med	3	-0.0331884	0.018766	0.0769712
TNF_B	TPST1	med	5	-0.0148711	0.0217106	0.493364
TNF_B	DSTNP1	med	3	-0.0238208	0.0336639	0.479189
TNF_B	ODF3B	med	5	0.0742533	0.0320914	0.0206782
TNF_B	CTNNA1	med	9	0.00499482	0.0139411	0.720133
TNF_B	C19orf53	med	3	0.0135774	0.019055	0.47613
TNF_B	GTF2H5	med	7	-0.0171701	0.0218786	0.432576
TNF_B	CDH2	med	7	0.000563222	0.0166917	0.973082
TNF_B	MST1P2	med	8	-0.00181939	0.0244753	0.940743
TNF_B	NAPSB	med	10	-0.0184283	0.0173103	0.287062
TNF_B	CPAMD8	med	5	0.00862583	0.0209036	0.679865
TNF_B	RP5-894A10.5	med	7	0.00162068	0.0187578	0.931148
TNF_B	CNOT6	med	6	-0.0030462	0.0136576	0.823504
TNF_B	CHD7	med	4	-0.0238198	0.030971	0.441834
TNF_B	GOLGA8B	med	4	0.0201637	0.0417375	0.62902
TNF_B	ADAMTS5	med	3	-0.108606	0.0639894	0.0896482
TNF_B	AKAP6	med	4	0.0229866	0.048409	0.634901
TNF_B	RNH1	med	3	0.0263313	0.0226618	0.245267
TNF_B	LIMCH1	med	3	0.00656018	0.0488222	0.893111
TNF_B	SLC25A46	med	3	0.00228832	0.0358599	0.949119
TNF_B	SH3BP1	med	4	-0.0148205	0.0367648	0.686862
TNF_B	RP11-278A23.2	med	3	0.00484049	0.023046	0.83364
TNF_B	PCCB	med	6	-0.0119796	0.0291369	0.680964
TNF_B	TRAPPC6B	med	3	0.0210187	0.0432043	0.626617
TNF_B	NUDT2	med	11	0.0149748	0.00997954	0.133472
TNF_B	ALG1L2	med	6	-0.0666237	0.0460744	0.148177
TNF_B	YTHDC2	med	3	-0.0703077	0.0346246	0.0422984
TNF_B	SNHG15	med	3	-0.00918813	0.0229753	0.68922
TNF_B	DNAJC5	med	4	0.0793491	0.0795255	0.318385
TNF_B	RNF150	med	5	-0.0550113	0.0408006	0.177563
TNF_B	ZADH2	med	3	-0.0242401	0.0205712	0.238657
TNF_B	PRDM11	med	3	-0.0675164	0.05812	0.245368
TNF_B	USP15	med	5	0.00861704	0.0206255	0.676104
TNF_B	TRBV11-2	med	3	-0.00178416	0.0192489	0.926151
TNF_B	GS1-124K5.4	med	5	-0.0108318	0.0240116	0.651912
TNF_B	HSPA7	med	4	-0.0324648	0.0256774	0.206111
TNF_B	C1QA	med	3	0.0319167	0.0199243	0.109179
TNF_B	RP5-1051J4.6	med	3	0.0278947	0.0366796	0.446958
TNF_B	ACVRL1	med	4	0.00348984	0.0207352	0.866343
TNF_B	NIPSNAP3A	med	8	-0.0572254	0.0207685	0.00586214
TNF_B	CAB39L	med	3	0.0264934	0.0254606	0.298078
TNF_B	CLN6	med	5	0.0182127	0.0171608	0.288555
TNF_B	RNF167	med	7	0.0204542	0.018982	0.28123
TNF_B	ENGASE	med	4	-0.0251485	0.0222876	0.259166
TNF_B	MYOM1	med	13	-0.000998234	0.0155687	0.948876
TNF_B	TBC1D4	med	6	0.0345373	0.014786	0.0195007
TNF_B	TRAV8-5	med	4	0.0366715	0.0161637	0.0232835
TNF_B	KDELC2	med	5	0.00366482	0.021141	0.862375
TNF_B	DPEP3	med	6	-0.0128775	0.0224901	0.566927
TNF_B	SMN2	med	3	-0.0914245	0.036403	0.0120234
TNF_B	CTSG	med	5	-0.00406006	0.0134153	0.762162
TNF_B	RTN4	med	4	0.00157175	0.0237548	0.947246
TNF_B	DCHS1	med	4	-0.00528303	0.0195211	0.786675
TNF_B	ACP5	med	10	-0.0172831	0.0135488	0.20209
TNF_B	TFRC	med	4	0.0562823	0.0300505	0.0610788
TNF_B	LILRA3	med	5	0.000715867	0.0150417	0.962041
TNF_B	MPV17L2	med	3	-0.0333457	0.0426119	0.433895
TNF_B	MCM5	med	3	0.0098803	0.028785	0.731414
TNF_B	RHNO1	med	3	0.0262895	0.0159332	0.0989465
TNF_B	POLR2D	med	4	0.0597969	0.0216459	0.005736
TNF_B	TRBV9	med	3	0.0199514	0.0215669	0.354919
TNF_B	MXRA7	med	3	0.0168904	0.0225154	0.453152
TNF_B	LOXL2	med	4	0.00951827	0.0259526	0.713801
TNF_B	WWC1	med	4	0.0188731	0.0319579	0.554815
TNF_B	SLC25A34	med	3	0.0326404	0.0159645	0.0408973
TNF_B	PTGFR	med	3	-0.029215	0.0407551	0.473471
TNF_B	NCALD	med	5	-0.0162738	0.0128028	0.203689
TNF_B	ZNF234	med	4	0.0120381	0.0199045	0.545317
TNF_B	ACSF3	med	5	0.0246882	0.0358962	0.4916
TNF_B	RP11-1024P17.1	med	3	0.0425654	0.0342733	0.214257
TNF_B	FGD5-AS1	med	5	0.0030817	0.0249906	0.901858
TNF_B	FOXK1	med	3	0.014288	0.0202429	0.480297
TNF_B	F2RL1	med	9	0.0294546	0.0166057	0.0761025
TNF_B	NDUFAF5	med	6	0.00396211	0.0152329	0.794785
TNF_B	GPR137B	med	10	0.00942289	0.0183191	0.60699
TNF_B	CSGALNACT1	med	12	-0.0253152	0.0121248	0.0368086
TNF_B	ZKSCAN4	med	4	-0.0266035	0.0263142	0.312019
TNF_B	BLM	med	5	0.0194009	0.0212924	0.362206
TNF_B	RP11-497H17.1	med	3	-0.0138256	0.0149198	0.354102
TNF_B	MTMR3	med	8	-0.014632	0.0159911	0.360188
TNF_B	C10orf32	med	6	-0.00939886	0.0119807	0.432748
TNF_B	SAT2	med	4	-0.0238961	0.0200873	0.234198
TNF_B	SEMA4D	med	6	-0.017556	0.0185244	0.34327
TNF_B	SLC46A2	med	6	-0.00641195	0.0207271	0.757055
TNF_B	RIMBP2	med	5	-0.0184042	0.0310244	0.553036
TNF_B	CDKAL1	med	3	0.0181343	0.026425	0.492553
TNF_B	SH2B2	med	3	-0.0195669	0.0609849	0.748325
TNF_B	APH1B	med	9	-0.000889358	0.0165892	0.957245
TNF_B	DAAM1	med	6	0.0169177	0.0238516	0.478146
TNF_B	CENPQ	med	4	-0.0201579	0.0233493	0.387962
TNF_B	IRF7	med	3	-0.0111704	0.03906	0.774894
TNF_B	RHD	med	9	0.0121919	0.0143745	0.396347
TNF_B	TC2N	med	6	0.00459329	0.016051	0.774749
TNF_B	AKAP7	med	5	-0.000330033	0.0151725	0.982646
TNF_B	OTX1	med	4	0.0153568	0.0108096	0.155413
TNF_B	ZNF831	med	4	-0.00962506	0.0377712	0.798858
TNF_B	PLA2G4B	med	3	0.00259994	0.0179421	0.884784
TNF_B	RP11-430C7.5	med	3	-0.0635385	0.0735893	0.387906
TNF_B	RAMP1	med	3	-0.0418349	0.025901	0.10627
TNF_B	PTER	med	7	0.0240966	0.0121911	0.0480891
TNF_B	MLC1	med	5	-0.0695545	0.0348087	0.0456956
TNF_B	NAPA	med	3	0.000782238	0.0473051	0.986807
TNF_B	CD200R1	med	7	0.0409106	0.0200997	0.0418119
TNF_B	RP11-56F10.3	med	6	-0.00128662	0.0176797	0.941986
TNF_B	RP11-98I9.4	med	6	0.0118775	0.0182358	0.514833
TNF_B	KIF19	med	3	0.00643063	0.0362699	0.859273
TNF_B	KIAA1024	med	4	-0.0419334	0.0275943	0.128602
TNF_B	GRAMD1B	med	6	0.00703669	0.0248473	0.777025
TNF_B	NKX3-1	med	8	-0.0113763	0.0136523	0.40468
TNF_B	RP11-773D16.1	med	5	-0.0348403	0.0411354	0.397015
TNF_B	LRRC8B	med	6	0.00832478	0.0186374	0.655114
TNF_B	POPDC2	med	5	-0.0106072	0.0218538	0.627412
TNF_B	CLECL1	med	5	0.042964	0.0363655	0.237425
TNF_B	MFSD1	med	4	0.00304889	0.0325065	0.925273
TNF_B	GZMA	med	3	0.022201	0.0703092	0.752183
TNF_B	RP11-77H9.2	med	4	-0.00456671	0.0189771	0.809831
TNF_B	MLH3	med	3	0.0306118	0.019801	0.122111
TNF_B	ZNF101	med	3	0.0784837	0.0373155	0.0354439
TNF_B	HLA-G	med	10	0.0236024	0.0119484	0.048226
TNF_B	AACS	med	5	0.0318833	0.0385639	0.40837
TNF_B	FCRLB	med	6	-0.028835	0.0186243	0.121563
TNF_B	ANKRD9	med	3	-0.00898678	0.0225914	0.690781
TNF_B	RP4-659J6.2	med	4	-0.01267	0.0284946	0.656576
TNF_B	ARRDC4	med	5	-0.00339261	0.0168312	0.840255
TNF_B	SLC38A1	med	6	0.00139805	0.0195852	0.943093
TNF_B	ZNF786	med	3	0.00854267	0.022397	0.702891
TNF_B	HIF1AN	med	3	0.0158227	0.0235826	0.502254
TNF_B	ATP10A	med	5	-0.0355935	0.0226187	0.115573
TNF_B	CLN5	med	6	-0.0522049	0.047312	0.269846
TNF_B	CDC42SE2	med	3	-0.0281748	0.0170313	0.0980663
TNF_B	RRM1	med	5	-0.00596016	0.017695	0.736247
TNF_B	MAF	med	3	0.0779628	0.0559642	0.163595
TNF_B	LAMTOR1	med	4	0.0437685	0.0393769	0.266341
TNF_B	CTC-550B14.6	med	6	0.016876	0.0155796	0.278715
TNF_B	PLEKHB1	med	3	0.00293667	0.0327496	0.928549
TNF_B	DDX56	med	3	0.00479766	0.0227787	0.833183
TNF_B	S100B	med	5	0.00325732	0.0161674	0.840327
TNF_B	RP11-728F11.4	med	3	-0.0220635	0.0232949	0.343569
TNF_B	BPI	med	6	-0.000992695	0.022278	0.964458
TNF_B	TCP11L2	med	5	0.00471912	0.0208653	0.821069
TNF_B	MME	med	4	-0.0408918	0.0383098	0.285792
TNF_B	KIFC2	med	3	0.00518751	0.0207459	0.802549
TNF_B	TRBV10-1	med	5	-0.0029249	0.015008	0.845479
TNF_B	LARP4B	med	3	0.0434893	0.03639	0.232053
TNF_B	XYLT1	med	7	-0.00381777	0.0124244	0.758629
TNF_B	QSOX1	med	7	0.0208726	0.0207444	0.314329
TNF_B	C1orf198	med	6	0.0274742	0.0297036	0.354995
TNF_B	SLC25A16	med	5	-0.00346405	0.0184988	0.851458
TNF_B	ZNF204P	med	4	-0.0155942	0.0213358	0.464844
TNF_B	GPATCH2L	med	3	0.0459403	0.0425999	0.280849
TNF_B	PCBD1	med	3	0.0680169	0.0419588	0.105009
TNF_B	CTD-2561J22.4	med	5	-0.038367	0.0255152	0.132661
TNF_B	ZNF358	med	3	0.0442578	0.0477381	0.353877
TNF_B	HCG4P3	med	4	-0.0554289	0.0328715	0.0917516
TNF_B	BSPRY	med	3	-0.0493514	0.0232859	0.0340598
TNF_B	MED19	med	6	0.0209653	0.0181129	0.247077
TNF_B	FAM177A1	med	3	-0.0241611	0.0332484	0.467419
TNF_B	FRAT1	med	4	-0.00976145	0.0144309	0.498769
TNF_B	RP11-47L3.1	med	4	-0.017893	0.0320401	0.576533
TNF_B	AC093627.8	med	3	0.104023	0.0426688	0.0147719
TNF_B	MBNL1	med	6	-0.0105547	0.0133916	0.430604
TNF_B	C9orf40	med	4	0.0259929	0.0267296	0.330833
TNF_B	PNRC1	med	3	0.0825719	0.0714818	0.24803
TNF_B	C10orf128	med	6	-0.0132816	0.0132962	0.317842
TNF_B	IGLV9-49	med	3	-0.00355132	0.0216925	0.869958
TNF_B	ZNF783	med	3	-0.0168899	0.0227777	0.458383
TNF_B	CERKL	med	5	-0.0331897	0.0386755	0.390806
TNF_B	TRAV38-1	med	4	0.0054373	0.0311923	0.861617
TNF_B	RP11-195E2.4	med	3	-0.00392162	0.0252778	0.87671
TNF_B	SMPDL3A	med	7	-0.0162447	0.0170237	0.339963
TNF_B	DHRS4L2	med	3	0.00143508	0.0406514	0.971839
TNF_B	RP11-18I14.7	med	4	-0.0227618	0.0208226	0.274338
TNF_B	SPDL1	med	4	-0.0138638	0.0178488	0.437313
TNF_B	AC051649.16	med	3	0.0557049	0.0559808	0.319702
TNF_B	ZNF516	med	5	0.00702471	0.021861	0.747956
TNF_B	TNRC6A	med	3	0.035395	0.0321761	0.271314
TNF_B	CTNS	med	3	0.0195086	0.0220867	0.377088
TNF_B	LILRP1	med	3	0.0159547	0.0183444	0.384447
TNF_B	SLC35F3	med	8	0.0100682	0.0153235	0.511155
TNF_B	SALL4	med	3	0.0570669	0.0513448	0.266377
TNF_B	PLXNB2	med	3	0.0482733	0.0295389	0.102211
TNF_B	PTK2	med	3	0.0191116	0.0370494	0.605965
TNF_B	EML4	med	5	0.010832	0.01614	0.502141
TNF_B	GSN	med	9	0.0104475	0.0179376	0.560275
TNF_B	IDH3B	med	3	-0.0321422	0.0379194	0.396636
TNF_B	FEZ2	med	10	0.0044962	0.0107679	0.676272
TNF_B	LINC00565	med	7	0.0155923	0.0182638	0.393256
TNF_B	NSUN2	med	8	0.00495031	0.0159019	0.75557
TNF_B	DARS2	med	4	-0.0401849	0.0351452	0.252875
TNF_B	R3HDM4	med	3	-0.0567252	0.0871361	0.51505
TNF_B	AHCYL2	med	3	-0.0189016	0.0610025	0.756675
TNF_B	FKBP1A	med	7	0.00183856	0.0184989	0.92083
TNF_B	DOK6	med	3	0.0591965	0.031576	0.0608297
TNF_B	PRR5L	med	5	-0.00750157	0.0305367	0.805947
TNF_B	COPRS	med	3	0.04957	0.0413808	0.230956
TNF_B	C6orf48	med	3	-0.110979	0.0379827	0.00347974
TNF_B	MORC3	med	5	-0.0260767	0.0269292	0.332873
TNF_B	AC116614.1	med	5	-0.00198265	0.0316475	0.950047
TNF_B	FBLN5	med	11	0.0102109	0.00968794	0.291891
TNF_B	NPEPPS	med	3	-0.0525178	0.0367921	0.153459
TNF_B	MBOAT1	med	3	-0.0641262	0.0394178	0.103773
TNF_B	RASA4B	med	8	-0.0101407	0.0245094	0.679059
TNF_B	UBE2F	med	5	-0.0140718	0.0169417	0.406199
TNF_B	TNFSF12	med	7	0.0168624	0.0157783	0.285201
TNF_B	ADARB2	med	6	0.00787278	0.014831	0.595535
TNF_B	JAZF1	med	7	0.00260959	0.0117535	0.824294
TNF_B	RWDD3	med	4	-0.0083045	0.0242836	0.732367
TNF_B	FTSJD1	med	11	-0.0303755	0.0164383	0.0646245
TNF_B	ZNF696	med	5	0.0138407	0.0164118	0.399038
TNF_B	LARS2	med	3	0.0265947	0.0214638	0.215326
TNF_B	C6orf62	med	7	-0.00884042	0.0166473	0.595389
TNF_B	MEPCE	med	3	-0.0171944	0.0228399	0.451558
TNF_B	RNF14	med	5	-0.00528177	0.0150261	0.725208
TNF_B	CDCA7L	med	5	-0.0236234	0.0262453	0.368066
TNF_B	PPP1R21	med	4	-0.0289997	0.038893	0.455891
TNF_B	PPP1R17	med	6	0.0270279	0.0200359	0.177345
TNF_B	C19orf35	med	4	0.0503979	0.0211683	0.0172744
TNF_B	AC008268.2	med	3	-0.00143465	0.0263172	0.956526
TNF_B	GPR146	med	5	-0.0199909	0.0165673	0.227566
TNF_B	TMEM176A	med	10	0.0146518	0.0136052	0.281512
TNF_B	KCNMA1	med	5	0.00478212	0.0163928	0.770501
TNF_B	FKRP	med	3	-0.016945	0.0192641	0.379066
TNF_B	ICAM3	med	5	0.0304176	0.0211462	0.15031
TNF_B	GTF3A	med	3	0.00534452	0.0143208	0.708999
TNF_B	GALNT1	med	3	0.0855902	0.0341083	0.0120948
TNF_B	AP003068.23	med	10	0.0120983	0.0183911	0.510643
TNF_B	RP4-564F22.2	med	12	-0.0178984	0.00941331	0.0572513
TNF_B	BABAM1	med	4	-0.00502623	0.0301456	0.867581
TNF_B	CHMP4B	med	4	-0.0037595	0.0190256	0.843356
TNF_B	MAP3K11	med	7	0.0201617	0.0180672	0.264451
TNF_B	SUPT3H	med	6	0.00389463	0.0206636	0.850502
TNF_B	PRCP	med	3	0.0309754	0.0278568	0.266159
TNF_B	PVALB	med	4	-0.0129785	0.0148313	0.381535
TNF_B	AC062017.1	med	4	-0.0232838	0.0264482	0.378667
TNF_B	CDK10	med	7	-0.00516034	0.0115568	0.655222
TNF_B	SP110	med	5	0.0137133	0.0124492	0.27066
TNF_B	LSM6	med	3	-0.0411579	0.039864	0.301858
TNF_B	ANKLE2	med	3	-0.0013639	0.0226006	0.951878
TNF_B	SLC22A16	med	7	0.0188224	0.0136327	0.167378
TNF_B	PPP4R1	med	6	0.00841282	0.023684	0.722431
TNF_B	ADORA2B	med	3	-0.0164083	0.0210691	0.436107
TNF_B	BASP1	med	3	0.0415927	0.0950885	0.661814
TNF_B	RP11-1094M14.5	med	3	-0.0207482	0.0348972	0.552143
TNF_B	ITGAD	med	6	-0.0274215	0.0164904	0.0963368
TNF_B	IL1RAP	med	5	-0.00813182	0.0288952	0.778385
TNF_B	TRIM65	med	3	0.0154318	0.0309724	0.618314
TNF_B	LY86	med	6	0.00478825	0.0164188	0.770568
TNF_B	ARL14EP	med	5	-0.0160536	0.0319337	0.615162
TNF_B	RP5-827C21.4	med	5	-0.0164824	0.0592624	0.780916
TNF_B	C9orf91	med	3	-0.00296878	0.022805	0.896423
TNF_B	PUS10	med	4	0.0245595	0.0263952	0.352136
TNF_B	CLEC18A	med	5	0.00228858	0.0171359	0.893755
TNF_B	KCNN4	med	4	0.0338945	0.0391794	0.386978
TNF_B	PTPRE	med	3	0.00240237	0.0244896	0.921855
TNF_B	ZYX	med	8	0.0207179	0.0129082	0.108491
TNF_B	KRT5	med	4	-0.0089133	0.0319684	0.780386
TNF_B	RP11-797H7.3	med	5	0.0122752	0.0181942	0.499881
TNF_B	FAM3B	med	5	0.0389238	0.018439	0.0347764
TNF_B	TBKBP1	med	9	-0.0347525	0.017182	0.0431138
TNF_B	MR1	med	3	0.0279118	0.025198	0.267992
TNF_B	METTL21A	med	7	-0.00310778	0.0151009	0.836947
TNF_B	HERC6	med	4	-0.0872517	0.070638	0.216758
TNF_B	BTBD1	med	3	0.0321099	0.0478828	0.502479
TNF_B	VRK3	med	8	0.0041696	0.019161	0.827734
TNF_B	ZNF470	med	4	0.000758877	0.0187339	0.967688
TNF_B	TRAV4	med	4	-0.0169637	0.0168719	0.314684
TNF_B	SIGLEC14	med	11	-0.0140736	0.00958236	0.141914
TNF_B	IL21R	med	4	-0.0245682	0.022315	0.270909
TNF_B	SERPINE2	med	8	-0.0155356	0.0142991	0.277269
TNF_B	DNHD1	med	3	0.00637975	0.0289462	0.82556
TNF_B	NPC2	med	4	0.0654122	0.0238462	0.00608651
TNF_B	CARM1	med	3	-0.0123488	0.0294681	0.675173
TNF_B	SRGAP3	med	4	0.031016	0.0490153	0.526876
TNF_B	HELLS	med	4	-0.0372051	0.0278515	0.181602
TNF_B	ZNF396	med	4	-0.00443121	0.0228423	0.846182
TNF_B	RP11-605F22.2	med	3	-0.00593911	0.0254188	0.815256
TNF_B	SERF1B	med	3	0.0234023	0.0532316	0.660204
TNF_B	C7orf43	med	4	-0.00403709	0.0234264	0.863178
TNF_B	FASTKD3	med	4	-0.0262876	0.0330095	0.425821
TNF_B	BIN1	med	7	0.00709553	0.0170733	0.677708
TNF_B	PRKCB	med	6	0.0180522	0.0208123	0.385734
TNF_B	KDELR2	med	8	-0.0128741	0.0111136	0.246694
TNF_B	P2RY11	med	5	-0.0687503	0.0290287	0.0178675
TNF_B	MRPL23-AS1	med	3	-0.00104138	0.0284764	0.970828
TNF_B	RMND5A	med	3	-0.0662259	0.0404798	0.101835
TNF_B	KIRREL3	med	3	0.090677	0.0478551	0.0581154
TNF_B	EIF6	med	3	0.0353769	0.0259536	0.172856
TNF_B	PTGIR	med	4	-0.0370271	0.0173932	0.0332686
TNF_B	LEPROTL1	med	3	-0.0709204	0.0249065	0.00440691
TNF_B	IRF2	med	3	0.00118105	0.0241176	0.960943
TNF_B	PPP3R1	med	3	-0.0126854	0.020165	0.529296
TNF_B	CTD-2228K2.7	med	4	0.00117879	0.0109212	0.914046
TNF_B	CSMD1	med	3	-0.0435372	0.0446962	0.330021
TNF_B	P4HTM	med	6	0.0492387	0.0176834	0.00536159
TNF_B	ZNF320	med	3	-0.00437284	0.021044	0.835389
TNF_B	RP11-598F7.3	med	3	0.00163675	0.0497143	0.973736
TNF_B	C6orf164	med	3	0.0063247	0.0206365	0.759238
TNF_B	CTC-444N24.6	med	3	-0.0189659	0.0372354	0.610506
TNF_B	RAB14	med	3	0.026203	0.0223115	0.24023
TNF_B	CA6	med	3	0.0107623	0.0238398	0.65167
TNF_B	TBRG4	med	3	0.0157464	0.0276133	0.56851
TNF_B	AC084018.1	med	5	0.0376001	0.0221504	0.0896042
TNF_B	ZBED3	med	6	-0.0385997	0.0263276	0.142613
TNF_B	SF3B2	med	4	-0.0383598	0.0255942	0.133933
TNF_B	PARP14	med	7	0.0437323	0.0336747	0.194057
TNF_B	ATL2	med	3	-0.00598288	0.0316535	0.850084
TNF_B	CITED4	med	4	-0.0196096	0.0205069	0.338948
TNF_B	TMEM8A	med	8	0.0236804	0.0136652	0.0831147
TNF_B	UPP1	med	6	-0.0122514	0.018959	0.518146
TNF_B	AC079767.4	med	3	-0.0155188	0.0281453	0.581373
TNF_B	ZNF775	med	3	0.00247069	0.0203231	0.903239
TNF_B	IQSEC3	med	6	-0.0176468	0.0198357	0.373655
TNF_B	TMED6	med	5	-0.0071084	0.0167019	0.670396
TNF_B	RP11-195E2.1	med	3	-0.017624	0.0344291	0.608727
TNF_B	NFIB	med	3	0.00902056	0.0283004	0.749921
TNF_B	PANK2	med	3	0.0187155	0.0224352	0.404166
TNF_B	PRKXP1	med	8	-0.0119827	0.0172637	0.487623
TNF_B	TSKS	med	5	0.0119948	0.0202953	0.55451
TNF_B	METTL18	med	6	-0.0341522	0.0158567	0.0312563
TNF_B	CTSK	med	6	-0.00812729	0.0144526	0.573884
TNF_B	NAGA	med	3	-0.0224728	0.0239519	0.348118
TNF_B	ENDOG	med	3	-0.0396367	0.0187489	0.0345089
TNF_B	SIDT2	med	12	0.0122227	0.0158023	0.439243
TNF_B	IFITM4P	med	4	0.006528	0.0154755	0.67315
TNF_B	IGFBP2	med	3	-0.023663	0.0153489	0.123152
TNF_B	LCLAT1	med	11	0.00303703	0.0152058	0.841693
TNF_B	GPR180	med	7	0.0292089	0.0169255	0.0843958
TNF_B	BTBD11	med	6	-0.00937804	0.0146088	0.52091
TNF_B	APTX	med	3	-0.0292625	0.0292855	0.31769
TNF_B	C18orf8	med	3	-0.0336078	0.0192813	0.0813295
TNF_B	SGSM1	med	5	0.0168047	0.0303226	0.579445
TNF_B	WDR48	med	5	-0.0286487	0.0174486	0.100614
TNF_B	POLR1D	med	6	0.0293953	0.0194398	0.130503
TNF_B	CTD-3099C6.11	med	3	0.0421285	0.05956	0.479361
TNF_B	KCNJ15	med	4	0.0127136	0.0178853	0.477184
TNF_B	CAMTA1	med	5	0.0138681	0.0247374	0.575063
TNF_B	CDH23	med	9	-0.0185458	0.0136575	0.174488
TNF_B	GLTSCR1	med	4	0.0388517	0.0317781	0.221482
TNF_B	ADCK1	med	9	0.00719251	0.027815	0.795956
TNF_B	LRRC25	med	5	-0.0270814	0.0145372	0.0624753
TNF_B	MTHFS	med	6	0.0175755	0.0185237	0.342716
TNF_B	CTD-3099C6.9	med	3	0.0282308	0.0602456	0.639359
TNF_B	CTB-61M7.2	med	3	0.0171486	0.0328039	0.601141
TNF_B	RP1-179N16.6	med	4	-0.0117851	0.0189936	0.534945
TNF_B	RNASE2	med	5	-0.00970682	0.0132174	0.462707
TNF_B	SRP54	med	4	-0.00739022	0.0318667	0.816607
TNF_B	POLR3B	med	3	0.00713688	0.0132177	0.589231
TNF_B	BAZ2B	med	5	0.0354913	0.0191054	0.063218
TNF_B	WDR60	med	7	-0.0197626	0.0185627	0.287041
TNF_B	RP11-148O21.4	med	5	0.00409323	0.0361507	0.909851
TNF_B	GDPD5	med	6	-0.0106047	0.0195201	0.586946
TNF_B	RP11-326C3.11	med	4	-0.0624194	0.0618927	0.313209
TNF_B	SSH3	med	3	0.0246283	0.0318868	0.439898
TNF_B	KB-431C1.3	med	3	-0.0159644	0.0271301	0.556238
TNF_B	RSAD1	med	4	-0.00595479	0.0316458	0.850744
TNF_B	ZFP57	med	6	-0.0453691	0.0144102	0.00164168
TNF_B	THBS1	med	8	0.00718281	0.0185569	0.698705
TNF_B	PLB1	med	7	0.0164706	0.017261	0.339981
TNF_B	PSRC1	med	4	-0.010088	0.0176637	0.567923
TNF_B	TSPAN18	med	3	0.0971225	0.103182	0.346564
TNF_B	CPVL	med	7	0.0118396	0.0160977	0.462045
TNF_B	MED4	med	6	-0.0138048	0.0119083	0.246351
TNF_B	RP11-678G14.4	med	5	-0.000750937	0.0207306	0.971104
TNF_B	MCM6	med	6	-0.0361903	0.018236	0.0471945
TNF_B	ACTN1-AS1	med	3	0.0025159	0.0356623	0.943758
TNF_B	ZDHHC14	med	4	-0.0151126	0.0197771	0.444781
TNF_B	FLJ20373	med	3	-0.0446413	0.0428143	0.2971
TNF_B	SIN3B	med	3	0.00998293	0.0206965	0.629558
TNF_B	SUCLG2	med	11	-0.00542661	0.013906	0.696362
TNF_B	RP11-196G11.2	med	4	0.0494522	0.0214799	0.0213205
TNF_B	FCHO2	med	6	-0.0193283	0.0152342	0.204531
TNF_B	C3orf18	med	3	0.0699237	0.0554225	0.207075
TNF_B	KIR3DL2	med	3	0.00949957	0.0459781	0.836314
TNF_B	TIMM22	med	3	-0.0242234	0.0215759	0.261563
TNF_B	MICAL2	med	3	-0.121975	0.0584728	0.0369776
TNF_B	PYCR2	med	6	-0.0174064	0.0146425	0.234534
TNF_B	IGSF8	med	3	-0.0415104	0.0369565	0.261343
TNF_B	GPR162	med	4	0.0207501	0.0210594	0.32447
TNF_B	GPR56	med	5	0.0165891	0.0342893	0.628529
TNF_B	TSPAN31	med	5	-0.0109282	0.0139278	0.432667
TNF_B	ZSWIM5	med	3	-0.0490565	0.029389	0.0950751
TNF_B	PKIA	med	8	-0.0189343	0.0139776	0.175541
TNF_B	RP11-981P6.1	med	3	0.0210071	0.0272764	0.441206
TNF_B	FAM153A	med	3	0.0304743	0.0276801	0.27092
TNF_B	SESN3	med	6	0.0172717	0.0180631	0.338979
TNF_B	ZBTB48	med	4	-0.0247764	0.0274334	0.366447
TNF_B	ERCC1	med	4	-0.00673099	0.023238	0.772081
TNF_B	SDK1	med	3	0.0190221	0.0479469	0.691566
TNF_B	PLOD1	med	6	-0.0337258	0.014943	0.0240103
TNF_B	KSR1	med	6	0.00782629	0.0207156	0.705582
TNF_B	CTC-548K16.2	med	4	0.089916	0.0537489	0.0943488
TNF_B	GSTM1	med	8	0.0248994	0.0160727	0.121339
TNF_B	TRIM6	med	10	0.00248419	0.032332	0.938756
TNF_B	SLC45A4	med	8	0.0314849	0.0188178	0.0942996
TNF_B	RBPJ	med	4	-0.0156905	0.0229235	0.493676
TNF_B	TRBV3-1	med	3	-0.000735505	0.0301967	0.980568
TNF_B	ZNF100	med	4	0.000504465	0.0153016	0.9737
TNF_B	RP11-168G16.1	med	3	0.0779782	0.0881756	0.376507
TNF_B	LILRB2	med	4	-0.0116202	0.0263578	0.659311
TNF_B	RP11-23J18.1	med	4	-0.0253517	0.0222044	0.253563
TNF_B	LRR1	med	5	-0.0338286	0.0162128	0.0369296
TNF_B	GLTP	med	3	0.0481577	0.0303293	0.112325
TNF_B	ALMS1	med	3	-0.0249072	0.0416418	0.549752
TNF_B	WRN	med	3	-0.00116726	0.0251663	0.963006
TNF_B	KRT23	med	4	0.00530672	0.0188953	0.778826
TNF_B	MEG3	med	4	0.0323465	0.0189616	0.0880286
TNF_B	SUPV3L1	med	6	-0.0329868	0.02128	0.12111
TNF_B	VWDE	med	6	-0.0108323	0.0234956	0.644773
TNF_B	MRPL34	med	5	-0.0055225	0.0155143	0.721869
TNF_B	LILRB5	med	3	-0.047871	0.0599078	0.424246
TNF_B	CLDN7	med	3	0.0524876	0.0365472	0.150957
TNF_B	AZIN1	med	3	0.0206274	0.0202722	0.308907
TNF_B	PDE2A	med	3	-0.100329	0.0477732	0.0357195
TNF_B	STK32C	med	9	0.0150952	0.0126321	0.232092
TNF_B	BAIAP2	med	6	0.019184	0.0207361	0.354887
TNF_B	AC012065.7	med	3	-4.06749e-07	0.030335	0.999989
TNF_B	CCDC25	med	3	-0.0194587	0.0198617	0.327228
TNF_B	C2orf43	med	7	-0.0165963	0.0154566	0.282943
TNF_B	RP11-423H2.1	med	4	-0.0121891	0.02468	0.621386
TNF_B	IFRD1	med	6	-0.026311	0.0157829	0.0955032
TNF_B	SKIV2L	med	4	0.0917864	0.0223113	3.89018e-05
TNF_B	TNFSF4	med	4	-0.00837706	0.01833	0.647662
TNF_B	CARD16	med	6	0.0196994	0.013846	0.15481
TNF_B	TAF7	med	4	-0.0022938	0.0284651	0.935774
TNF_B	GMDS	med	5	0.0337841	0.0441347	0.443987
TNF_B	UBALD2	med	4	0.00050033	0.0480862	0.991698
TNF_B	COL6A2	med	6	0.0371902	0.0270433	0.169067
TNF_B	PIGK	med	3	0.0228167	0.0303124	0.45162
TNF_B	CSTA	med	9	0.00424361	0.0135611	0.754337
TNF_B	FPR3	med	6	-0.0229386	0.0267142	0.390525
TNF_B	COLQ	med	6	-0.00843495	0.0226496	0.709587
TNF_B	CTC-497E21.4	med	12	-0.0126129	0.0176653	0.475233
TNF_B	PDLIM1	med	3	0.0116474	0.0319743	0.715655
TNF_B	SMIM14	med	4	0.0816407	0.0452313	0.0710812
TNF_B	WDFY4	med	6	0.0012715	0.0215992	0.953057
TNF_B	CDC42EP3	med	5	-0.00152814	0.0318088	0.961683
TNF_B	HIP1	med	8	0.00707444	0.00895948	0.429759
TNF_B	NEDD9	med	4	-0.0681506	0.0396057	0.0853001
TNF_B	DAPP1	med	4	0.0114257	0.0298434	0.701827
TNF_B	CTC-523E23.1	med	4	-0.00119397	0.0271929	0.964978
TNF_B	SMIM7	med	3	0.108193	0.0525988	0.0396917
TNF_B	TRIM8	med	3	0.0473271	0.0272187	0.0820752
TNF_B	WDR81	med	3	-0.0114188	0.0180254	0.526416
TNF_B	C11orf54	med	7	0.0690646	0.0241462	0.00423279
TNF_B	AC005682.5	med	3	-0.0115329	0.0247487	0.641214
TNF_B	RP11-384K6.6	med	3	-0.0263433	0.0233874	0.260001
TNF_B	MARCH1	med	3	0.00502463	0.0169925	0.767462
TNF_B	MADD	med	4	0.0231981	0.0142694	0.104009
TNF_B	IMPA2	med	9	-0.0314464	0.0186475	0.091727
TNF_B	DBNDD1	med	6	0.00101451	0.0206318	0.960782
TNF_B	IFT57	med	3	-0.0144168	0.0339537	0.671126
TNF_B	CMTM7	med	5	-0.000608785	0.0263477	0.981566
TNF_B	RP11-137H2.4	med	5	0.0298349	0.0206345	0.148212
TNF_B	C21orf2	med	7	-0.0300892	0.0152391	0.0483281
TNF_B	FBXO2	med	3	-0.0159492	0.0159499	0.317331
TNF_B	RP11-701P16.5	med	3	0.0114636	0.0383069	0.764744
TNF_B	LRRC27	med	4	-0.039048	0.0326349	0.231498
TNF_B	LRRC37A15P	med	3	4.63301e-05	0.0229589	0.99839
TNF_B	HOMER2	med	5	0.0199885	0.0287203	0.486447
TNF_B	LY75	med	6	-0.0220949	0.0185567	0.233783
TNF_B	RP11-4O1.2	med	3	-0.00405093	0.0223433	0.856129
TNF_B	RFTN1	med	5	0.010523	0.0340822	0.757509
TNF_B	C6orf120	med	3	0.00807906	0.0315928	0.798163
TNF_B	CROCCP2	med	5	-0.0063619	0.0193812	0.742721
TNF_B	MT1L	med	5	-0.0043606	0.021049	0.835882
TNF_B	NT5E	med	5	0.0146001	0.014012	0.297425
TNF_B	TMEM42	med	3	-0.0481101	0.0325381	0.139253
TNF_B	USP45	med	3	-0.0280801	0.0454937	0.537082
TNF_B	PGLS	med	3	-0.00700195	0.0310969	0.821851
TNF_B	CTB-50L17.9	med	3	0.0275883	0.0195053	0.157246
TNF_B	PELI2	med	3	0.0246291	0.0324505	0.447867
TNF_B	LIMK1	med	6	-0.00628071	0.0197753	0.750786
TNF_B	CAMK1D	med	9	0.0139844	0.030053	0.641699
TNF_B	BIRC7	med	4	-0.0144235	0.0192856	0.454525
TNF_B	DEF6	med	10	-0.0330671	0.0193594	0.0876249
TNF_B	RPL13	med	5	0.0215117	0.0145378	0.138949
TNF_B	CACNA1E	med	3	-0.00150964	0.0377815	0.968127
TNF_B	IFT27	med	4	-0.0337259	0.0230388	0.143229
TNF_B	ITK	med	5	0.000758038	0.0362573	0.98332
TNF_B	NUFIP2	med	3	0.0157197	0.03417	0.645485
TNF_B	CTNNBIP1	med	3	0.00436875	0.0206154	0.832172
TNF_B	LGALS9B	med	6	0.0259008	0.0178427	0.146607
TNF_B	DTX3L	med	3	0.00810092	0.0291595	0.781155
TNF_B	DENND5B	med	4	0.0118988	0.0237144	0.61584
TNF_B	INTS10	med	4	-0.0489993	0.0238759	0.0401451
TNF_B	C6orf3	med	5	0.0400734	0.0230445	0.0820417
TNF_B	GAPT	med	6	0.00202684	0.0113204	0.857904
TNF_B	MORN3	med	5	0.0179297	0.0256922	0.485262
TNF_B	VAT1	med	3	0.0176903	0.0259577	0.495552
TNF_B	ZNF525	med	5	-0.00973031	0.023681	0.681152
TNF_B	SERPING1	med	3	-0.0018139	0.0231634	0.937582
TNF_B	CCDC92	med	3	0.0171929	0.0255485	0.500977
TNF_B	NFE2	med	5	0.0277434	0.068151	0.683944
TNF_B	CYP1B1-AS1	med	5	-0.0280249	0.0334864	0.402646
TNF_B	KLHL30	med	4	0.00890246	0.0196054	0.649771
TNF_B	CYP21A2	med	3	-0.0291747	0.0170118	0.0863498
TNF_B	C10orf11	med	6	-0.00805552	0.0136276	0.55444
TNF_B	PIGN	med	6	0.0111918	0.0161257	0.487662
TNF_B	CAMKK2	med	7	-0.004167	0.0182662	0.819548
TNF_B	ENTPD4	med	4	-0.00611273	0.020824	0.769108
TNF_B	C7orf13	med	6	0.00191818	0.018328	0.916647
TNF_B	FAM216A	med	3	0.0251748	0.0222329	0.257499
TNF_B	SFI1	med	7	0.0096624	0.018433	0.600145
TNF_B	STX8	med	7	-0.0104492	0.0192696	0.587637
TNF_B	HPD	med	4	-0.0197812	0.0182861	0.279361
TNF_B	LZTS1	med	4	-0.00640864	0.0243617	0.792503
TNF_B	PGM1	med	6	0.00162412	0.0141536	0.908644
TNF_B	GLT25D2	med	11	0.00630617	0.0132787	0.634851
TNF_B	PHGDH	med	5	0.0597574	0.0384954	0.120585
TNF_B	LILRA6	med	3	-0.00720142	0.030875	0.815571
TNF_B	FAM86C1	med	5	0.00146459	0.0207286	0.943672
TNF_B	CRAT	med	8	-0.0155096	0.0127412	0.223499
TNF_B	STYK1	med	3	-0.000983873	0.0507658	0.984537
TNF_B	PTPRM	med	5	-0.0203849	0.0209601	0.330773
TNF_B	PHF17	med	3	-0.00171004	0.0434024	0.968572
TNF_B	COCH	med	3	0.0180192	0.0245397	0.462773
TNF_B	DTNBP1	med	5	0.0284507	0.0388702	0.464205
TNF_B	LRRC8C	med	4	-0.010185	0.0151703	0.50198
TNF_B	ZNF641	med	9	-0.00221598	0.0136913	0.871422
TNF_B	SRPRB	med	5	0.00325138	0.0189939	0.864082
TNF_B	GPR35	med	5	-0.00676374	0.0197747	0.732321
TNF_B	RP11-757G1.6	med	3	0.0178842	0.021558	0.406773
TNF_B	RP11-522I20.3	med	6	0.0133539	0.0246924	0.588637
TNF_B	C22orf34	med	3	-0.0132549	0.0281703	0.637979
TNF_B	CSTF2T	med	4	0.032959	0.0425384	0.438455
TNF_B	LMAN2L	med	3	-0.0342213	0.0355115	0.335213
TNF_B	CRTAM	med	3	0.0169389	0.0222361	0.446195
TNF_B	HBG2	med	3	-0.0092636	0.0179049	0.604893
TNF_B	TOX	med	3	0.0316608	0.0365248	0.386035
TNF_B	UCKL1	med	6	0.0352866	0.0198835	0.0759532
TNF_B	CHCHD4P3	med	3	0.0218239	0.0953435	0.818948
TNF_B	S100P	med	7	0.00701509	0.0229282	0.759636
TNF_B	RP11-795F19.1	med	3	-0.0466037	0.021993	0.0340881
TNF_B	SMYD3	med	6	0.100597	0.0334675	0.0026488
TNF_B	TIMP2	med	5	0.0648562	0.0583428	0.266293
TNF_B	PYHIN1	med	4	0.0250936	0.0274777	0.361119
TNF_B	KIR2DL1	med	3	0.0405048	0.0486922	0.405492
TNF_B	MARCO	med	11	0.00233964	0.0110386	0.832145
TNF_B	ZNF124	med	3	-0.0224658	0.0355486	0.527403
TNF_B	SUPT4H1	med	7	-0.0201931	0.0137109	0.14081
TNF_B	RP11-378A13.1	med	5	0.0167295	0.0202225	0.408082
TNF_B	BTG2	med	4	-0.0318903	0.0180859	0.0778559
TNF_B	SLC17A9	med	3	0.0381325	0.0305326	0.211698
TNF_B	CCDC57	med	3	0.00843441	0.0205947	0.682141
TNF_B	AMZ2P1	med	3	0.0134542	0.0199466	0.499988
TNF_B	AGPAT9	med	3	-0.0745565	0.0258707	0.00395295
TNF_B	NRBP2	med	4	0.00306859	0.0289245	0.915511
TNF_B	FAM153B	med	5	-0.0159168	0.0138808	0.251515
TNF_B	BTN3A1	med	6	-0.000569712	0.0191117	0.976219
TNF_B	NSFP1	med	5	-0.0460043	0.018938	0.0151317
TNF_B	KIAA0226L	med	3	-0.0378876	0.0206699	0.0668047
TNF_B	BCAT1	med	10	0.0148166	0.0141311	0.294402
TNF_B	CTD-3018O17.3	med	5	0.0265054	0.0213543	0.214526
TNF_B	EIF2B2	med	4	0.0203599	0.0158385	0.198627
TNF_B	AC159540.1	med	5	0.0282014	0.0183191	0.123694
TNF_B	LIPN	med	9	-0.00622723	0.0136096	0.647268
TNF_B	GOLM1	med	5	-0.00473558	0.0229186	0.836302
TNF_B	SCRN1	med	3	-0.0134252	0.0207342	0.517315
TNF_B	F5	med	4	0.00529135	0.0130466	0.685056
TNF_B	SPON2	med	3	-0.0539707	0.0398208	0.175309
TNF_B	LY6G5B	med	4	-0.175679	0.04585	0.000127309
TNF_B	GORAB	med	4	0.00122742	0.0175154	0.944133
TNF_B	DTHD1	med	3	-0.0287973	0.0302484	0.341083
TNF_B	HEXDC	med	4	-0.00142771	0.0190264	0.940184
TNF_B	CASQ1	med	4	0.0181788	0.0180202	0.313071
TNF_B	PAAF1	med	8	0.0348021	0.0269766	0.197021
TNF_B	HSPG2	med	3	0.0296567	0.0336437	0.378052
TNF_B	SECISBP2	med	4	0.00991638	0.0311287	0.75006
TNF_B	PARVB	med	4	-0.000332144	0.0304741	0.991304
TNF_B	RP11-169D4.2	med	3	-0.000351272	0.0280616	0.990012
TNF_B	BSCL2	med	4	0.00177674	0.022281	0.936442
TNF_B	TIGD7	med	4	-0.0154164	0.0224219	0.491728
TNF_B	CNIH4	med	3	-0.0291322	0.0186691	0.118652
TNF_B	ANKRD20A11P	med	6	0.0284548	0.0255703	0.265793
TNF_B	LDLRAD4	med	4	0.0382701	0.0313814	0.222648
TNF_B	TMCO3	med	5	-1.72969e-05	0.0143972	0.999041
TNF_B	ALOX15	med	4	-0.0624371	0.0204091	0.00221874
TNF_B	TACC3	med	4	0.051148	0.0216173	0.0179783
TNF_B	C1orf87	med	8	0.00842164	0.0105344	0.424036
TNF_B	GPR42	med	3	0.0852688	0.0573619	0.137146
TNF_B	STAT6	med	10	-0.0074412	0.01529	0.626491
TNF_B	ATP8A1	med	4	-0.0247037	0.0566883	0.662995
TNF_B	MAP3K6	med	4	-0.0284964	0.0241305	0.237632
TNF_B	NAPB	med	7	0.0151936	0.0257759	0.55556
TNF_B	CHD1L	med	5	-0.0115248	0.0224253	0.607308
TNF_B	MGST3	med	10	0.0027246	0.0119868	0.82019
TNF_B	RAB5A	med	3	-0.0539376	0.0339012	0.111604
TNF_B	GXYLT1	med	6	-0.000638106	0.025812	0.980277
TNF_B	GABPB1-AS1	med	6	0.0132274	0.0116407	0.255828
TNF_B	EIF2AK4	med	3	-0.0457693	0.0323485	0.157103
TNF_B	RP11-958N24.2	med	4	-0.0168507	0.0192242	0.380738
TNF_B	PANX1	med	6	0.0165716	0.0197794	0.402131
TNF_B	PRDM15	med	4	0.00672355	0.0196274	0.73193
TNF_B	TRIT1	med	5	0.00723169	0.0144059	0.615671
TNF_B	C22orf32	med	8	-0.00982219	0.0125421	0.433547
TNF_B	NKTR	med	3	0.0513405	0.0277149	0.0639607
TNF_B	RP11-499P20.2	med	4	-0.0122482	0.0156254	0.43312
TNF_B	CDK5RAP3	med	3	-0.0069498	0.0420548	0.868742
TNF_B	KAT2B	med	5	0.0231784	0.0385053	0.547205
TNF_B	RP11-140A10.3	med	3	-0.0154459	0.0267337	0.563421
TNF_B	BCL6	med	4	0.0217604	0.0523099	0.677417
TNF_B	LRRC37A	med	5	-0.0204867	0.0252052	0.416336
TNF_B	ALS2	med	7	-0.00561776	0.0146	0.700403
TNF_B	ABCA7	med	4	0.0244811	0.0258436	0.343497
TNF_B	HAL	med	4	0.0250437	0.0248644	0.313832
TNF_B	CHI3L1	med	6	-0.0235556	0.019059	0.216485
TNF_B	HSDL1	med	4	0.0403626	0.0202385	0.046114
TNF_B	FNBP1	med	4	-0.0114208	0.0402163	0.776423
TNF_B	CTSO	med	5	0.0513954	0.0431321	0.233426
TNF_B	HSDL2	med	6	-0.0119556	0.0193709	0.537109
TNF_B	TMEM71	med	6	-0.0508948	0.0412148	0.216881
TNF_B	RP11-493L12.6	med	3	0.0482698	0.0540877	0.37216
TNF_B	AC074289.1	med	5	0.0217523	0.0221341	0.325729
TNF_B	COL6A1	med	8	-0.0138805	0.0242578	0.567181
TNF_B	SIDT1	med	4	0.0096418	0.0152253	0.526555
TNF_B	CXCR1	med	3	0.0234482	0.0215707	0.27702
TNF_B	MYO1G	med	4	0.0102892	0.0186369	0.580891
TNF_B	ZNF415	med	8	-0.0084227	0.0211382	0.690291
TNF_B	RP4-761J14.10	med	3	-0.0382189	0.0298156	0.199898
TNF_B	LAP3	med	5	-0.0169565	0.0112408	0.131433
TNF_B	NFIL3	med	3	0.016912	0.0617977	0.78434
TNF_B	VAMP1	med	7	0.0128448	0.0136683	0.347346
TNF_B	QKI	med	5	0.0347379	0.0249496	0.163823
TNF_B	RCN3	med	3	-0.0180186	0.026298	0.493237
TNF_B	CYB5A	med	4	0.062415	0.0338349	0.0650821
TNF_B	RP11-295P9.3	med	4	-0.0244784	0.0212274	0.248847
TNF_B	CAT	med	7	-0.034862	0.0202133	0.0845812
TNF_B	SERTAD1	med	4	0.0303286	0.0190745	0.111834
TNF_B	NF1	med	3	-0.0234098	0.046874	0.617483
TNF_B	ZNF544	med	4	0.00159635	0.0136608	0.906974
TNF_B	FAM43A	med	8	0.0154564	0.0205274	0.451472
TNF_B	NSL1	med	3	-0.00287468	0.0291926	0.921557
TNF_B	MED6	med	4	-0.0247656	0.032435	0.445138
TNF_B	RP11-325P15.3	med	6	-0.0150185	0.0190951	0.431569
TNF_B	YWHAH	med	3	0.0673189	0.0279786	0.0161244
TNF_B	CLYBL	med	6	0.0196859	0.0203626	0.333659
TNF_B	TRBV10-2	med	4	-0.00356379	0.0179526	0.842645
TNF_B	DUS2L	med	11	-0.00815333	0.0144505	0.572602
TNF_B	NEB	med	4	0.0145101	0.044344	0.743504
TNF_B	SLC35B3	med	3	-0.0271217	0.0291301	0.351824
TNF_B	ADAMTS1	med	4	-0.00187478	0.0334432	0.955295
TNF_B	LILRA2	med	4	-0.0354385	0.0408932	0.386155
TNF_B	SAPCD2	med	4	-0.0285862	0.0368154	0.437468
TNF_B	PCID2	med	3	0.028678	0.0424296	0.499107
TNF_B	CYP2D7P1	med	6	-0.0172529	0.0209415	0.410019
TNF_B	RP3-460G2.2	med	3	0.0208354	0.0154499	0.177472
TNF_B	SGCD	med	3	-0.0300945	0.0281578	0.285168
TNF_B	FAM76B	med	6	0.0123981	0.0220917	0.574655
TNF_B	AK3	med	6	-0.00574109	0.0255965	0.822531
TNF_B	MRI1	med	4	-0.022162	0.0218627	0.310732
TNF_B	WDYHV1	med	3	-0.0242629	0.019911	0.223008
TNF_B	FIGNL1	med	6	-0.00352165	0.0236728	0.88174
TNF_B	REC8	med	4	0.0533676	0.0431896	0.216585
TNF_B	CHURC1	med	7	-0.00840623	0.00759798	0.268563
TNF_B	SOWAHC	med	4	-0.012343	0.0216775	0.569091
TNF_B	UBAP2L	med	5	0.00385745	0.02309	0.867321
TNF_B	ALKBH3	med	3	-0.01014	0.0371888	0.785113
TNF_B	ABCC3	med	7	0.000223687	0.0132436	0.986524
TNF_B	NAPRT1	med	8	-0.0104095	0.0155759	0.503937
TNF_B	RP11-420K14.3	med	4	-0.00494325	0.0195924	0.800806
TNF_B	RP11-883A18.3	med	3	-0.0862641	0.0430884	0.0452816
TNF_B	TM7SF2	med	3	-0.00959244	0.0266107	0.718493
TNF_B	KL	med	7	0.0269514	0.0294673	0.360391
TNF_B	RP1-29C18.8	med	3	-0.00732818	0.0216676	0.735206
TNF_B	EP300	med	3	0.00154227	0.022852	0.946192
TNF_B	KANSL2	med	3	-0.0248221	0.0257347	0.334775
TNF_B	HSD17B14	med	4	-0.0294413	0.0200572	0.14214
TNF_B	TRPV5	med	4	0.046631	0.021373	0.0291261
TNF_B	CAMLG	med	3	0.00426506	0.0191159	0.823445
TNF_B	RP1-228P16.1	med	3	-0.021035	0.0253728	0.407083
TNF_B	LINC00852	med	3	0.0262431	0.023488	0.263866
TNF_B	AS3MT	med	6	-0.0237384	0.0226138	0.293842
TNF_B	METTL22	med	5	0.00967503	0.0242374	0.689762
TNF_B	CEP104	med	3	-0.013224	0.0118811	0.265694
TNF_B	SERPINF2	med	4	0.00960113	0.0187472	0.608555
TNF_B	IMMP2L	med	8	0.000321708	0.0172463	0.985117
TNF_B	FAM86DP	med	3	0.0474229	0.0618359	0.443131
TNF_B	TCP1	med	3	0.0310328	0.0603331	0.607002
TNF_B	IGF1R	med	7	-0.0123259	0.0297886	0.679037
TNF_B	CTB-114C7.4	med	4	0.0142057	0.0240965	0.555503
TNF_B	AGTPBP1	med	5	0.00291276	0.0214406	0.891938
TNF_B	LPIN2	med	8	0.0319469	0.0208796	0.126004
TNF_B	ASPH	med	3	0.000714614	0.035355	0.983874
TNF_B	KMO	med	3	-0.0656644	0.0296357	0.0267105
TNF_B	CTC-281B15.1	med	6	0.0116449	0.0455412	0.798182
TNF_B	ARL16	med	5	0.00477223	0.011493	0.677973
TNF_B	HOXB4	med	6	0.0398525	0.0215432	0.0643296
TNF_B	ATOX1	med	3	0.01501	0.0209692	0.474108
TNF_B	MTHFD2	med	3	0.0143573	0.0369806	0.69784
TNF_B	LRCH4	med	3	0.0900855	0.0697086	0.196247
TNF_B	TMPRSS3	med	3	0.0222111	0.0285358	0.436358
TNF_B	AC109333.10	med	3	-0.026537	0.0483526	0.583128
TNF_B	RRBP1	med	4	-0.0135333	0.0218008	0.534749
TNF_B	MS4A7	med	3	0.000824812	0.0271234	0.97574
TNF_B	C1QC	med	3	-0.0116089	0.0389525	0.765682
TNF_B	RP4-803A2.1	med	3	0.0196492	0.039628	0.620007
TNF_B	PPP2R4	med	9	-0.0164251	0.013934	0.238486
TNF_B	MAGI2-AS3	med	5	-0.00703105	0.0226874	0.75663
TNF_B	FGFR1	med	3	-0.00134068	0.0241844	0.955791
TNF_B	HIBADH	med	6	0.0125089	0.0227238	0.581992
TNF_B	ING1	med	4	-0.0165051	0.0262081	0.528844
TNF_B	CNN2	med	4	0.0113195	0.0147802	0.443763
TNF_B	CEP68	med	3	0.0205043	0.025628	0.423669
TNF_B	RP11-57H14.4	med	3	-0.0335288	0.0452448	0.458661
TNF_B	AHR	med	5	0.0179533	0.0223889	0.422621
TNF_B	ALG1L	med	4	0.00429414	0.0227604	0.850354
TNF_B	RPS23	med	10	0.00456329	0.00911771	0.616733
TNF_B	NSFL1C	med	8	-0.00111287	0.0153421	0.942174
TNF_B	ZNF85	med	7	0.00999677	0.0166635	0.548559
TNF_B	TSPAN33	med	5	0.024232	0.0194872	0.213689
TNF_B	LRP3	med	5	0.00254347	0.0216922	0.90666
TNF_B	SPIRE2	med	7	0.0105164	0.0193012	0.585852
TNF_B	CKS2	med	3	0.00190043	0.0186465	0.918821
TNF_B	LEMD3	med	5	0.00926572	0.0180122	0.606962
TNF_B	RNF24	med	4	0.0240662	0.0283937	0.396666
TNF_B	TAMM41	med	4	-0.00526953	0.0166478	0.7516
TNF_B	MATN2	med	4	0.01244	0.0250415	0.619347
TNF_B	HSPA1B	med	4	-0.110434	0.0428498	0.00995964
TNF_B	TM4SF19	med	3	0.10308	0.0396465	0.00932335
TNF_B	GRHPR	med	14	-0.00485077	0.0142348	0.733279
TNF_B	CTD-2587M2.1	med	4	-0.0237627	0.020993	0.257661
TNF_B	TXNL1	med	3	0.0191532	0.0149635	0.200546
TNF_B	RP11-173M1.8	med	5	-0.0264582	0.0264992	0.318059
TNF_B	RQCD1	med	5	0.0639527	0.0193234	0.000934285
TNF_B	ETS2	med	5	0.00395476	0.0244743	0.87163
TNF_B	FCGR2B	med	12	0.0144354	0.0123278	0.241615
TNF_B	AP000347.4	med	3	-0.0772491	0.0387196	0.0460331
TNF_B	RNF13	med	3	0.00923935	0.0238044	0.697915
TNF_B	KIF1B	med	8	0.00179473	0.013599	0.895004
TNF_B	CENPK	med	12	0.0109938	0.0100985	0.276306
TNF_B	USP48	med	4	-0.00667765	0.0180956	0.712112
TNF_B	FKBP9	med	3	-0.015492	0.0234675	0.50916
TNF_B	INSL3	med	5	0.0168905	0.0297924	0.570755
TNF_B	LINC00174	med	4	0.0282853	0.0173029	0.102109
TNF_B	SPSB2	med	4	0.0658125	0.0552325	0.233436
TNF_B	ZNF626	med	6	0.00615341	0.0226579	0.785945
TNF_B	CERS5	med	8	0.00320396	0.013249	0.808914
TNF_B	ZNF107	med	3	0.0900292	0.0549339	0.101242
TNF_B	LINC00476	med	6	-0.0102725	0.0333054	0.757753
TNF_B	DEFA8P	med	3	0.089487	0.0415219	0.0311482
TNF_B	ACAD8	med	3	-0.0591421	0.022673	0.00909438
TNF_B	MICB	med	5	0.000661759	0.0452858	0.988341
TNF_B	TPK1	med	5	0.0116768	0.0190057	0.538962
TNF_B	C4orf21	med	4	0.00200474	0.0186356	0.914332
TNF_B	IFNAR1	med	5	-0.031928	0.0320364	0.318951
TNF_B	SLC25A4	med	3	0.0710417	0.0384391	0.0645788
TNF_B	CDR2	med	3	-0.00107611	0.0288076	0.970202
TNF_B	ORAI1	med	3	0.0294682	0.0187773	0.116566
TNF_B	FAM108A7P	med	3	0.00256207	0.0392048	0.947894
TNF_B	SARS	med	3	0.0108385	0.0431921	0.801863
TNF_B	BAIAP2-AS1	med	5	0.00730581	0.0198768	0.713206
TNF_B	EVI2A	med	5	0.00208116	0.0247644	0.933026
TNF_B	RP11-77C3.3	med	4	-0.00449741	0.0214959	0.834275
TNF_B	STAP1	med	3	-0.0651247	0.0571101	0.254147
TNF_B	GLT1D1	med	3	-0.0852977	0.0512481	0.096031
TNF_B	EIF5	med	6	-0.0221135	0.0157861	0.161267
TNF_B	PPM1L	med	5	0.0406869	0.022569	0.071423
TNF_B	CCM2	med	5	0.0132416	0.0198228	0.504135
TNF_B	CTBS	med	5	0.00776261	0.0235954	0.742164
TNF_B	OBSCN	med	3	-0.00092523	0.0304183	0.975735
TNF_B	ZNF23	med	4	0.0349488	0.0240274	0.145797
TNF_B	RNF141	med	3	0.0320489	0.0324079	0.322701
TNF_B	RP11-218M22.1	med	9	-0.0222398	0.0166062	0.18049
TNF_B	GBP4	med	3	-0.0497171	0.0311964	0.111008
TNF_B	PRRC1	med	3	0.053542	0.0362811	0.14001
TNF_B	SLC31A1	med	6	0.0587792	0.0267194	0.0278164
TNF_B	TNXB	med	3	-0.0540842	0.0338612	0.110214
TNF_B	DDX31	med	3	0.00848557	0.0210459	0.686806
TNF_B	LYSMD4	med	7	-0.0226888	0.0207514	0.274235
TNF_B	SIRPB2	med	7	0.0016661	0.026824	0.950473
TNF_B	RP11-44F14.2	med	5	-0.0198676	0.018793	0.290431
TNF_B	ZFAND5	med	4	0.0141273	0.0371734	0.703919
TNF_B	PAPSS1	med	10	0.0134707	0.011492	0.241123
TNF_B	EOMES	med	3	0.0132549	0.0362023	0.714265
TNF_B	DHX36	med	5	0.0469761	0.0224735	0.0365916
TNF_B	ATF1	med	3	-0.0123942	0.0161194	0.441953
TNF_B	ARRB2	med	3	0.0615605	0.0200335	0.00212005
TNF_B	TUBB6	med	5	-0.02496	0.0173889	0.151173
TNF_B	ETFA	med	5	-0.0042809	0.0115479	0.710856
TNF_B	IL18R1	med	4	-0.0279398	0.0203728	0.170242
TNF_B	RP5-821D11.7	med	5	0.00995761	0.023297	0.669074
TNF_B	ZNF502	med	7	-0.0136303	0.0104846	0.19359
TNF_B	TBC1D22A	med	5	-0.0315588	0.0402139	0.432586
TNF_B	RP11-362F19.1	med	6	0.00595862	0.0151223	0.693561
TNF_B	ATP7B	med	4	-0.00525861	0.0210729	0.80294
TNF_B	FTSJ3	med	5	-0.0498889	0.0184849	0.00695708
TNF_B	CTD-2245F17.3	med	3	-0.0360268	0.0279838	0.19795
TNF_B	FAM20C	med	3	0.0182707	0.0273054	0.503417
TNF_B	SLC39A11	med	8	0.0299184	0.0198287	0.131339
TNF_B	FNBP1P1	med	4	0.00109895	0.0295891	0.970373
TNF_B	UBASH3A	med	7	-0.00661609	0.021403	0.75723
TNF_B	SERTAD3	med	9	-0.00553121	0.0152646	0.717087
TNF_B	CMSS1	med	7	0.00635402	0.0195052	0.744606
TNF_B	TRGC1	med	3	0.00726015	0.0273204	0.790439
TNF_B	SHKBP1	med	9	-0.00846939	0.0141832	0.550413
TNF_B	CLN3	med	3	-0.0393812	0.0328205	0.230179
TNF_B	TBC1D16	med	4	-0.0134319	0.0184207	0.465897
TNF_B	HIST1H2BK	med	8	-0.00923366	0.016869	0.584122
TNF_B	DHFR	med	8	-0.00453389	0.0161139	0.778431
TNF_B	CRIPT	med	8	-0.0132713	0.0123348	0.281958
TNF_B	JAKMIP3	med	4	-0.0184017	0.0334905	0.582689
TNF_B	AC004696.2	med	3	0.00642278	0.0360285	0.858511
TNF_B	FNTB	med	4	-0.00282719	0.033674	0.93309
TNF_B	PLIN2	med	6	-0.00718355	0.0166406	0.665968
TNF_B	OR2A20P	med	6	0.00887303	0.0487508	0.855577
TNF_B	BTN2A2	med	5	-0.0234834	0.0263376	0.372592
TNF_B	EPHB1	med	5	0.0145931	0.0255972	0.568605
TNF_B	ZNF329	med	4	-0.0564067	0.0424406	0.183824
TNF_B	MMP9	med	4	-0.0246431	0.0404296	0.542172
TNF_B	CCHCR1	med	3	-0.00495228	0.0268612	0.853727
TNF_B	CLHC1	med	11	0.00919732	0.0141075	0.514436
TNF_B	APOBEC3H	med	6	0.014609	0.0163546	0.371716
TNF_B	RP11-703I16.1	med	3	-0.0335787	0.0326233	0.303345
TNF_B	SCAPER	med	6	0.00458421	0.016252	0.77789
TNF_B	SYNGR2	med	3	0.0415531	0.0763168	0.58611
TNF_B	HLA-C	med	9	-0.0241455	0.0093982	0.0101943
TNF_B	ATP6V0E2	med	4	0.00477466	0.0142271	0.73717
TNF_B	OR7E14P	med	6	-0.0027664	0.0164364	0.86634
TNF_B	RBM6	med	12	0.00217363	0.0118603	0.854587
TNF_B	FAM69A	med	3	0.00575849	0.0115829	0.619081
TNF_B	MT1X	med	7	0.00217989	0.0182506	0.904925
TNF_B	ADAM15	med	7	0.00110464	0.0171158	0.948541
TNF_B	MORC2-AS1	med	4	0.0109098	0.0194331	0.574523
TNF_B	SLC7A6	med	6	0.00779889	0.0200283	0.696985
TNF_B	GCN1L1	med	5	-0.0108281	0.0201889	0.591724
TNF_B	HLA-W	med	3	0.00323136	0.034691	0.925787
TNF_B	MICALCL	med	4	-0.0139089	0.0181135	0.442562
TNF_B	FAM84B	med	7	-0.017758	0.0226497	0.433024
TNF_B	SLC25A24	med	4	-0.0145429	0.017408	0.403484
TNF_B	ITPR3	med	7	-0.00231716	0.0134278	0.862994
TNF_B	RNF5	med	3	0.0702806	0.0667058	0.292071
TNF_B	SMIM1	med	5	0.0197742	0.0131803	0.133539
TNF_B	RP3-412A9.11	med	9	0.0280541	0.0144472	0.0521571
TNF_B	CTU2	med	3	0.0224465	0.0269396	0.404723
TNF_B	DOCK10	med	4	-0.0588891	0.0215363	0.00624917
TNF_B	BST1	med	7	0.0113869	0.0217396	0.600428
TNF_B	KLHL36	med	4	0.0161887	0.0170154	0.341392
TNF_B	C9orf72	med	8	0.00918545	0.0157097	0.558751
TNF_B	ARMC7	med	3	-0.0430387	0.0309013	0.163686
TNF_B	NANP	med	4	0.000182434	0.0337411	0.995686
TNF_B	KB-431C1.4	med	5	-0.0173574	0.0245476	0.47951
TNF_B	RUFY1	med	7	0.0293578	0.0218894	0.17986
TNF_B	CAMSAP2	med	4	0.0167363	0.0281903	0.552719
TNF_B	ALPK2	med	3	-0.00569236	0.0180046	0.75188
TNF_B	ARHGAP33	med	8	-0.0119367	0.0177364	0.500946
TNF_B	FKSG48	med	3	-0.0161497	0.034244	0.637207
TNF_B	HCG11	med	3	0.0597519	0.0288516	0.038358
TNF_B	TRIM27	med	3	0.0256694	0.0271174	0.34384
TNF_B	TREML3P	med	6	-0.0182164	0.0158384	0.250084
TNF_B	MMAB	med	3	-0.00104261	0.0361051	0.976963
TNF_B	GNA12	med	4	0.0155313	0.0254706	0.542011
TNF_B	RASA4DP	med	6	-0.0423731	0.024451	0.0830992
TNF_B	FADS1	med	6	0.0111592	0.0236057	0.636405
TNF_B	AKAP10	med	4	-0.00841528	0.0120486	0.484901
TNF_B	PDHB	med	4	-0.00647253	0.0234051	0.782131
TNF_B	TMEM109	med	3	-0.027573	0.0243325	0.257141
TNF_B	RCC2	med	3	-0.0458072	0.0259408	0.0774236
TNF_B	RASGRP3	med	5	-0.033714	0.0218634	0.123067
TNF_B	RTN1	med	4	-0.0122532	0.0210694	0.560861
TNF_B	TPM1	med	6	0.0258527	0.0277162	0.350941
TNF_B	NNT	med	9	-0.00586497	0.0179483	0.743842
TNF_B	DNASE1L3	med	3	-0.00108214	0.0319095	0.972947
TNF_B	PPP2R3C	med	7	0.0116487	0.0142608	0.414021
TNF_B	RP11-334C17.5	med	6	-0.00313467	0.0153126	0.837797
TNF_B	TES	med	5	-0.00365943	0.0193189	0.849762
TNF_B	ASB1	med	4	0.00948337	0.0163199	0.561179
TNF_B	AP4E1	med	6	-0.0163124	0.0195805	0.40479
TNF_B	PPA2	med	3	-0.0163095	0.0546545	0.765389
TNF_B	DUS3L	med	3	-0.00999428	0.0270816	0.712095
TNF_B	INTS5	med	6	-0.0254404	0.0185513	0.170265
TNF_B	AAGAB	med	8	0.0224819	0.0172088	0.191409
TNF_B	FHIT	med	5	0.00677877	0.0320694	0.832592
TNF_B	FN3K	med	3	-0.0256632	0.0625273	0.681489
TNF_B	CASC3	med	3	-0.041953	0.0449337	0.350477
TNF_B	SLC6A6	med	3	-0.0317301	0.0280866	0.258593
TNF_B	NDST2	med	5	0.0115707	0.0254161	0.648929
TNF_B	RP11-531H8.2	med	8	0.00425212	0.0204939	0.835634
TNF_B	CNPY4	med	6	0.00224574	0.0192896	0.907318
TNF_B	GNGT2	med	4	0.0525813	0.0497986	0.291024
TNF_B	RP11-503G7.2	med	3	-0.00235461	0.0178344	0.894963
TNF_B	CWF19L1	med	6	0.0129308	0.0245922	0.599021
TNF_B	FAM167A	med	9	-0.0164827	0.0199418	0.4085
TNF_B	LDOC1L	med	8	-0.0243493	0.0170704	0.153752
TNF_B	FAM171A1	med	7	-0.000446855	0.018937	0.981174
TNF_B	IRF5	med	5	-0.0244915	0.0195776	0.210936
TNF_B	AC016735.2	med	5	0.0233913	0.0459476	0.610692
TNF_B	SYMPK	med	3	-0.0520204	0.0429751	0.226096
TNF_B	IFNLR1	med	3	-0.0197104	0.0280154	0.481709
TNF_B	DYRK4	med	5	-0.0114184	0.0302266	0.705608
TNF_B	PXK	med	4	-0.00780192	0.022203	0.725295
TNF_B	C9orf89	med	8	-0.000810121	0.0197434	0.96727
TNF_B	B4GALT1	med	3	0.00479701	0.0218976	0.826599
TNF_B	CES1	med	6	0.0200662	0.0216291	0.353542
TNF_B	SULF2	med	9	0.0142591	0.0135611	0.293042
TNF_B	SLFN12	med	3	-0.0034032	0.0287948	0.905919
TNF_B	TLE2	med	3	-0.0482185	0.0444356	0.277863
TNF_B	CYP4F12	med	7	0.0162676	0.0184492	0.377912
TNF_B	KLHL8	med	3	-0.013558	0.0362431	0.708341
TNF_B	MST1	med	3	0.00762629	0.0421629	0.856464
TNF_B	TIAM2	med	7	0.0045785	0.0123227	0.710228
TNF_B	NIPAL3	med	3	-0.027093	0.0262308	0.301665
TNF_B	LRRC14	med	4	0.0221698	0.0515073	0.66689
TNF_B	CPNE5	med	3	0.00750649	0.0387803	0.846517
TNF_B	SSH2	med	6	0.0172874	0.0221948	0.436042
TNF_B	SDK2	med	6	0.001568	0.011225	0.888906
TNF_B	GNG7	med	3	0.0148389	0.0277645	0.593028
TNF_B	CECR6	med	7	0.0101121	0.0138126	0.464111
TNF_B	KIAA0513	med	7	-0.0310148	0.0194941	0.111613
TNF_B	AC005154.8	med	3	-0.00700884	0.0219101	0.749051
TNF_B	INSIG1	med	9	0.013056	0.0195293	0.503792
TNF_B	RRAGC	med	3	-0.0196702	0.0301251	0.513789
TNF_B	CTD-2562J17.7	med	3	-0.0190738	0.0769565	0.80425
TNF_B	RP11-445P17.8	med	5	0.0121272	0.0164286	0.460407
TNF_B	RP11-447M12.2	med	4	-0.0605502	0.0300833	0.0441407
TNF_B	XKR3	med	4	-0.0175708	0.0206479	0.394784
TNF_B	ZNF486	med	8	-0.0111329	0.0297677	0.708411
TNF_B	CD96	med	6	0.0332839	0.0169618	0.0497291
TNF_B	C2CD2L	med	6	-0.0136333	0.018693	0.465802
TNF_B	KLKB1	med	9	0.0167552	0.0185443	0.366248
TNF_B	KPNA1	med	3	0.0352561	0.0344358	0.305921
TNF_B	RP11-529H20.6	med	6	0.0179835	0.0207207	0.385449
TNF_B	RP11-105C19.1	med	4	-0.00260811	0.0342838	0.93936
TNF_B	MTO1	med	4	0.0206935	0.0187758	0.270402
TNF_B	C1QTNF4	med	3	-0.0291565	0.0175429	0.0965105
TNF_B	HCG22	med	5	0.0545308	0.0329447	0.0978793
TNF_B	INO80C	med	4	0.023342	0.0250583	0.35159
TNF_B	HPCAL4	med	12	-0.0219263	0.0132111	0.0969788
TNF_B	TMEM237	med	3	-0.0192224	0.0332548	0.563242
TNF_B	FCN1	med	7	-0.00705711	0.0143171	0.622074
TNF_B	OXA1L	med	3	-0.0574752	0.0671017	0.3917
TNF_B	CD40	med	7	-0.0166725	0.013235	0.207768
TNF_B	RP11-420K14.2	med	10	-0.0253601	0.0215824	0.239981
TNF_B	FRMD4B	med	4	-0.0213604	0.0170996	0.211601
TNF_B	POLR2C	med	3	0.0865575	0.0378457	0.0221888
TNF_B	OAT	med	5	-0.0299453	0.027133	0.269746
TNF_B	PDE4D	med	3	0.0575802	0.0693867	0.406626
TNF_B	MB21D2	med	4	0.012749	0.0364786	0.726719
TNF_B	COL9A2	med	3	0.00842661	0.0468941	0.857393
TNF_B	CTA-445C9.15	med	6	0.0219384	0.0158576	0.166524
TNF_B	RP11-641A6.2	med	7	-0.0179186	0.0288297	0.534249
TNF_B	C7orf53	med	7	0.0238138	0.0208082	0.252439
TNF_B	CNTROB	med	3	-0.0206903	0.0226728	0.361473
TNF_B	NINJ2	med	5	-0.0474605	0.0179878	0.00832789
TNF_B	ATP9A	med	8	-0.00614942	0.0167213	0.713052
TNF_B	ZNF790-AS1	med	3	-0.0205732	0.0506781	0.684774
TNF_B	LINC00243	med	5	-0.0399891	0.0226873	0.0779652
TNF_B	MT2A	med	7	-0.0191304	0.0172983	0.268763
TNF_B	MRPL2	med	3	0.0306764	0.0307992	0.319245
TNF_B	RIPK2	med	3	0.000878976	0.0248893	0.971828
TNF_B	CTD-3110H11.1	med	5	0.0148569	0.0132861	0.26347
TNF_B	SESN2	med	3	-0.0657722	0.0598204	0.271553
TNF_B	MSH6	med	3	-0.0121166	0.0192796	0.529696
TNF_B	SLC5A11	med	5	-0.0313054	0.0168512	0.0632031
TNF_B	KLHL20	med	3	-0.0536749	0.0384743	0.16299
TNF_B	CENPV	med	3	-0.0258986	0.0201293	0.198229
TNF_B	HEXB	med	3	0.00531314	0.0266569	0.842016
TNF_B	HAR1A	med	6	0.00982701	0.018948	0.604018
TNF_B	RP11-572M11.4	med	3	-0.00422728	0.0514201	0.934479
TNF_B	SNX29	med	5	-0.0230316	0.0226934	0.310153
TNF_B	NINL	med	3	0.0371731	0.0287326	0.195749
TNF_B	TCFL5	med	4	-0.0158585	0.0169151	0.348483
TNF_B	NEFH	med	3	-0.0275362	0.069732	0.692927
TNF_B	CARD8	med	7	0.0116106	0.0103098	0.260094
TNF_B	OGFRL1	med	7	0.00884019	0.0266907	0.740487
TNF_B	NCR3	med	3	-3.24657e-05	0.0346698	0.999253
TNF_B	CYFIP1	med	3	0.0168946	0.0785241	0.829649
TNF_B	CYP26B1	med	8	0.0111452	0.0179068	0.533678
TNF_B	CLEC5A	med	5	0.00612713	0.0187664	0.744049
TNF_B	WRB	med	7	-0.0200656	0.0160826	0.212156
TNF_B	C10orf105	med	5	-0.00815302	0.0242774	0.737
TNF_B	RP11-308N19.1	med	3	-0.0248518	0.040957	0.543998
TNF_B	INVS	med	5	0.00954143	0.0259668	0.713286
TNF_B	TNIP3	med	3	0.059604	0.0513241	0.24551
TNF_B	INTS6	med	3	0.0466555	0.0237525	0.0495026
TNF_B	GFM1	med	3	-0.0183015	0.0251112	0.466114
TNF_B	CARD11	med	5	-0.0400307	0.0218074	0.066409
TNF_B	HSD17B12	med	6	-0.00912834	0.0129959	0.482429
TNF_B	NOL6	med	4	-0.00717351	0.0235505	0.760671
TNF_B	TK2	med	4	-0.00834986	0.0290576	0.77384
TNF_B	ENC1	med	4	-0.00412157	0.00773457	0.594119
TNF_B	EXOC3	med	6	0.00316622	0.0156834	0.840008
TNF_B	FBXO44	med	4	-0.0606349	0.0391216	0.121163
TNF_B	VCL	med	5	0.0141905	0.0180984	0.432996
TNF_B	PER3	med	4	0.041255	0.0231538	0.0747843
TNF_B	ATP6V1E2	med	11	0.0134544	0.0141181	0.340596
TNF_B	DGKE	med	3	-0.0116489	0.0313605	0.710302
TNF_B	NRP1	med	7	0.00185787	0.0199823	0.925923
TNF_B	C19orf60	med	5	-0.00276085	0.0179585	0.877819
TNF_B	TTC13	med	3	0.0225295	0.0335292	0.501623
TNF_B	RAI14	med	6	0.0055417	0.0326373	0.86517
TNF_B	ANXA11	med	4	0.027232	0.0203765	0.181405
TNF_B	SNX33	med	3	0.0182596	0.0517655	0.724286
TNF_B	TIAM1	med	3	-0.0149149	0.0220714	0.499194
TNF_B	RGCC	med	3	0.00562996	0.0278794	0.839964
TNF_B	GTPBP4	med	5	0.0109372	0.0215134	0.611181
TNF_B	NCF1C	med	4	0.0394328	0.0499314	0.42968
TNF_B	HEATR3	med	4	-0.016815	0.0169009	0.319778
TNF_B	MTRF1L	med	6	-0.0114653	0.0157605	0.466937
TNF_B	RERE	med	5	0.0141402	0.0212017	0.504813
TNF_B	SAMD9L	med	4	0.0468963	0.0391464	0.230928
TNF_B	ATP1B1	med	8	-0.0138115	0.0163386	0.397926
TNF_B	SDHDP6	med	4	-0.0174598	0.0115316	0.130005
TNF_B	NSG1	med	7	0.0187933	0.0171191	0.272291
TNF_B	MICD	med	5	0.00158266	0.023601	0.946535
TNF_B	IFNAR2	med	4	-0.00791855	0.0198226	0.689546
TNF_B	RPRM	med	8	0.00192622	0.0190229	0.919346
TNF_B	ZFP28	med	5	-0.00629813	0.0214433	0.768979
TNF_B	GLUL	med	3	-0.0608776	0.033846	0.072072
TNF_B	CLN8	med	4	-0.0137999	0.0278017	0.619635
TNF_B	AC022182.3	med	4	0.0174047	0.0279766	0.533865
TNF_B	ADCY9	med	8	0.0256994	0.0275013	0.350057
TNF_B	RIN2	med	4	0.0295537	0.0589518	0.616147
TNF_B	ACOT2	med	4	-0.013238	0.0315381	0.67467
TNF_B	ZNF815P	med	9	-0.00709472	0.0120852	0.557165
TNF_B	PANX2	med	4	-0.00740012	0.022052	0.73719
TNF_B	C1QB	med	6	-0.00635543	0.0183035	0.728423
TNF_B	SLC25A13	med	3	0.0301143	0.0244404	0.217893
TNF_B	CYBRD1	med	9	0.012856	0.0131993	0.330061
TNF_B	CDC16	med	7	0.0114495	0.0159552	0.473
TNF_B	RGMA	med	3	0.0399955	0.044882	0.372863
TNF_B	Metazoa_SRP	med	10	-0.0563592	0.0250497	0.0244557
TNF_B	RP11-59H1.3	med	3	-0.0482995	0.0587355	0.410894
TNF_B	RALGDS	med	4	-0.00305844	0.0193633	0.874496
TNF_B	CYP4F22	med	5	-0.00834617	0.0281385	0.766764
TNF_B	FN1	med	5	-0.0408009	0.045011	0.364689
TNF_B	PPA1	med	6	-0.025032	0.0174421	0.151244
TNF_B	PEA15	med	3	0.0236123	0.0229235	0.302988
TNF_B	CAPNS1	med	3	-0.0197091	0.0333251	0.55424
TNF_B	PPAPDC2	med	6	-0.0164344	0.0187485	0.380719
TNF_B	NT5C2	med	6	0.00763498	0.0239011	0.749392
TNF_B	IPMK	med	3	-0.0429965	0.0236125	0.0686183
TNF_B	RPP40	med	5	-0.0150741	0.0242971	0.534989
TNF_B	PTCHD3P1	med	4	-0.0664837	0.0337165	0.0486275
TNF_B	RP11-61F12.1	med	3	0.038927	0.0294461	0.186177
TNF_B	RP11-356I2.2	med	3	0.0582768	0.0287971	0.0430002
TNF_B	DCBLD2	med	4	0.0170278	0.016338	0.297309
TNF_B	RABAC1	med	5	-0.0065639	0.0180775	0.716532
TNF_B	C4orf32	med	4	-0.0750161	0.024072	0.00183124
TNF_B	RUNX2	med	10	-0.0136884	0.0161194	0.395779
TNF_B	PPIL1	med	3	-0.0628461	0.0438646	0.151935
TNF_B	RILPL2	med	6	0.00242201	0.0209958	0.908162
TNF_B	MVB12A	med	4	0.0380899	0.0249325	0.126581
TNF_B	TRBV4-2	med	3	0.00531956	0.0184454	0.773045
TNF_B	SAMM50	med	6	-0.0011367	0.0167255	0.945816
TNF_B	LINC00211	med	4	-0.0241046	0.0201622	0.231879
TNF_B	CDRT15	med	4	-0.0253949	0.0467068	0.586642
TNF_B	P2RX7	med	4	-0.0399059	0.0335218	0.233871
TNF_B	APEH	med	3	0.0115725	0.0222674	0.60327
TNF_B	VKORC1L1	med	5	-0.0127472	0.0196323	0.516147
TNF_B	IKBKB	med	3	-0.0422796	0.0357545	0.237009
TNF_B	TESPA1	med	8	-0.00220923	0.0179367	0.901974
TNF_B	IQCG	med	3	0.00844434	0.0202177	0.676188
TNF_B	CTC-523E23.4	med	3	0.0130311	0.0447672	0.770986
TNF_B	CTA-963H5.5	med	3	-0.0124089	0.0269027	0.644617
TNF_B	ANKRD36B	med	3	0.0465884	0.0214834	0.0301147
TNF_B	C17orf80	med	3	-0.0367709	0.0201118	0.0675007
TNF_B	HENMT1	med	4	-0.000833391	0.0348427	0.980917
TNF_B	C1orf134	med	4	-0.00611168	0.0259024	0.813472
TNF_B	RP11-156P1.3	med	7	0.0048054	0.0154354	0.755555
TNF_B	DLG5	med	4	0.0109927	0.0171525	0.521599
TNF_B	KLRD1	med	4	-0.00906525	0.0131635	0.491033
TNF_B	MPPE1	med	4	-0.0215346	0.0195161	0.269842
TNF_B	CD81	med	3	-0.0238345	0.0245148	0.330927
TNF_B	NIN	med	5	0.00396193	0.0339311	0.907047
TNF_B	CCDC88C	med	3	-0.00979404	0.0537247	0.855347
TNF_B	snoU13	med	5	0.0355756	0.0383213	0.353226
TNF_B	AC006465.3	med	3	-0.00106294	0.0465499	0.981782
TNF_B	RP11-45M22.1	med	3	0.0200997	0.0333323	0.546501
TNF_B	NRIP1	med	3	0.0466056	0.0382605	0.223182
TNF_B	ANK1	med	3	-0.00335801	0.0381352	0.929833
TNF_B	DPYSL4	med	9	-0.00337204	0.0158104	0.831108
TNF_B	CTNNAL1	med	4	-0.0243024	0.0693421	0.725985
TNF_B	EDN1	med	3	-0.0740946	0.042666	0.0824545
TNF_B	MCTP2	med	6	-0.0267482	0.0272643	0.326557
TNF_B	GIT1	med	5	-0.00970599	0.0187549	0.604795
TNF_B	TRMT112	med	3	0.0178231	0.0177656	0.315745
TNF_B	LSM4	med	4	-0.056175	0.0224397	0.0123014
TNF_B	ZMAT2	med	4	0.00962037	0.0239999	0.68853
TNF_B	SCIMP	med	3	-0.0300358	0.0258076	0.24449
TNF_B	NDUFV3	med	5	0.0294403	0.0218263	0.177386
TNF_B	SNORA16	med	6	0.0177679	0.0188615	0.346183
TNF_B	JMJD6	med	3	0.0185517	0.0230512	0.420934
TNF_B	RBL2	med	9	-0.0293925	0.0166905	0.0782328
TNF_B	NOMO3	med	3	0.0553897	0.0452643	0.221068
TNF_B	ERP27	med	8	0.000136719	0.0114275	0.990454
TNF_B	SENP6	med	3	0.00427977	0.0201225	0.831572
TNF_B	AC034220.3	med	4	-0.0614629	0.0245031	0.0121291
TNF_B	TMEM97	med	7	0.00618107	0.0171501	0.718541
TNF_B	PCTP	med	4	0.0262963	0.0367827	0.474665
TNF_B	COL23A1	med	5	-0.00465055	0.0268209	0.862343
TNF_B	ESR2	med	3	-0.0231339	0.0289205	0.423761
TNF_B	L3MBTL3	med	10	0.0115389	0.0123509	0.350174
TNF_B	SHROOM1	med	3	-0.0105577	0.0194594	0.587437
TNF_B	SEC13	med	3	-0.0170874	0.0150206	0.255291
TNF_B	CD300LF	med	3	0.0497424	0.0575339	0.387271
TNF_B	RP11-156P1.1	med	3	-0.0662866	0.0358515	0.0644693
TNF_B	TAF1B	med	3	-0.0230615	0.0142363	0.105252
TNF_B	ZNF665	med	3	-0.12918	0.0784539	0.0996457
TNF_B	CTA-217C2.1	med	6	0.0328895	0.0209421	0.116299
TNF_B	C12orf75	med	5	0.0240206	0.0137314	0.0802352
TNF_B	KCNK17	med	5	-0.00467827	0.0110806	0.672876
TNF_B	AC013437.6	med	3	-0.0267304	0.0257902	0.299988
TNF_B	TTC39C	med	3	-0.00862333	0.0249687	0.72982
TNF_B	P2RX4	med	7	0.0255444	0.0135482	0.0593692
TNF_B	WFS1	med	3	-0.00465615	0.033288	0.888759
TNF_B	CTC-439O9.2	med	4	0.0510084	0.0423062	0.227934
TNF_B	SLC9A3	med	8	0.0014333	0.0115455	0.901202
TNF_B	ERVK3-1	med	6	0.0355725	0.0140448	0.0113158
TNF_B	RPIA	med	3	0.0309816	0.0417244	0.457766
TNF_B	P2RY13	med	5	-0.00961024	0.0206634	0.64187
TNF_B	SIGLEC11	med	6	-0.0361157	0.0173473	0.0373494
TNF_B	LINC00511	med	3	0.00423304	0.0357894	0.905849
TNF_B	DIRC2	med	6	-0.00261926	0.0119516	0.826529
TNF_B	SNTB2	med	3	0.0338951	0.0292667	0.246804
TNF_B	IFI27L1	med	6	0.00523755	0.0201172	0.794592
TNF_B	ZNF253	med	3	0.00503657	0.0551726	0.927264
TNF_B	RNASET2	med	11	-0.0112499	0.0128435	0.381072
TNF_B	CLTB	med	6	0.0179947	0.0225402	0.424676
TNF_B	GPRC5C	med	6	0.0112731	0.0216477	0.602539
TNF_B	NAALADL1	med	4	-0.0341759	0.0277097	0.217444
TNF_B	MED10	med	3	0.0382284	0.0224676	0.088851
TNF_B	C10orf68	med	3	0.000259254	0.0450441	0.995408
TNF_B	SLC22A4	med	5	0.00217774	0.0210597	0.917639
TNF_B	APOBEC3C	med	3	-0.0038783	0.0201274	0.847204
TNF_B	ST6GALNAC2	med	8	-0.00961551	0.0159079	0.545546
TNF_B	ANKRD34B	med	11	-0.049206	0.0215543	0.0224371
TNF_B	CTD-2245O6.1	med	4	-0.0213403	0.0321475	0.506802
TNF_B	SPATC1L	med	8	0.0218095	0.0152724	0.153282
TNF_B	ST6GALNAC3	med	4	0.000318076	0.0181488	0.986017
TNF_B	CTD-2587H19.1	med	4	-0.0151158	0.0245493	0.538072
TNF_B	PLEKHA7	med	4	-0.0729759	0.0311305	0.0190685
TNF_B	CCL4L1	med	5	-0.0607132	0.0410449	0.13909
TNF_B	AC013264.2	med	7	-0.010317	0.018934	0.585825
TNF_B	ZNF160	med	3	-0.0776656	0.0597221	0.193447
TNF_B	HAT1	med	3	-0.0236287	0.0368306	0.521164
TNF_B	ANAPC13	med	9	-0.00817572	0.0171816	0.634188
TNF_B	MDM1	med	5	-0.0303174	0.0350481	0.387027
TNF_B	AC093668.3	med	5	0.023559	0.0333019	0.479294
TNF_B	INPP5D	med	4	-0.0714011	0.0343789	0.0378123
TNF_B	ABCC13	med	5	0.0398814	0.0302631	0.187563
TNF_B	SMG5	med	6	0.0103532	0.0138624	0.455152
TNF_B	MACF1	med	4	-0.00207652	0.0171483	0.903618
TNF_B	MYO5A	med	4	0.125791	0.0611079	0.039542
TNF_B	FEM1C	med	5	0.00641216	0.0182456	0.725261
TNF_B	ZDHHC1	med	3	-0.046641	0.0239446	0.0514302
TNF_B	SMUG1	med	6	-0.0159777	0.0165659	0.334798
TNF_B	FGFR1OP	med	4	0.016026	0.0295664	0.587794
TNF_B	TTYH3	med	3	0.111951	0.066968	0.0945819
TNF_B	PLA2G16	med	8	0.0599836	0.0234038	0.0103775
TNF_B	KIAA1551	med	8	0.00162708	0.0292645	0.955661
TNF_B	TMEM8B	med	4	-0.0249872	0.0287539	0.384845
TNF_B	FIS1	med	9	0.0121271	0.0255481	0.635018
TNF_B	KLHDC7B	med	3	0.0881782	0.0602661	0.143427
TNF_B	RP11-165J3.6	med	6	-0.0186714	0.020737	0.367913
TNF_B	TRGV4	med	9	-0.011828	0.0137093	0.388262
TNF_B	SLC4A8	med	4	0.021283	0.0472812	0.652613
TNF_B	ASB16-AS1	med	6	0.0448396	0.0208165	0.0312367
TNF_B	SIRT1	med	5	0.0133904	0.02345	0.567987
TNF_B	CTC-228N24.3	med	7	0.0134784	0.0192508	0.483835
TNF_B	COG5	med	5	-0.0109559	0.0143633	0.445602
TNF_B	NDUFA12	med	10	-0.0195327	0.0144208	0.175583
TNF_B	SNORD14A	med	5	0.0288666	0.0268694	0.282674
TNF_B	NR2F6	med	9	0.0107846	0.0140024	0.441184
TNF_B	CTB-41I6.1	med	4	0.0224972	0.0189979	0.236337
TNF_B	SNHG1	med	3	-0.0273029	0.0486791	0.574883
TNF_B	SCAND2P	med	6	-0.0197867	0.0246718	0.422555
TNF_B	RP11-439C15.4	med	4	0.0131379	0.0398331	0.741533
TNF_B	NDFIP1	med	3	-0.0426477	0.0266337	0.109317
TNF_B	CD86	med	3	0.0345415	0.0376087	0.358387
TNF_B	CTC-429P9.2	med	3	0.0814381	0.0524222	0.120303
TNF_B	EPB41L2	med	4	-0.0161052	0.0371603	0.664726
TNF_B	OR13A1	med	3	-0.0273801	0.0266288	0.30385
TNF_B	ETFB	med	4	-0.00857607	0.0316669	0.786529
TNF_B	PNKD	med	4	0.0037988	0.018518	0.837462
TNF_B	HDGFRP3	med	4	0.0169468	0.0132764	0.201792
TNF_B	RGS10	med	3	0.0177098	0.0313324	0.571922
TNF_B	EBPL	med	7	0.00521666	0.0157837	0.741015
TNF_B	HSBP1	med	6	-0.00919951	0.0211258	0.663226
TNF_B	HOXB3	med	5	0.0341336	0.0196811	0.082859
TNF_B	LY6G5C	med	7	-0.0970815	0.0263007	0.000223188
TNF_B	NMB	med	5	0.0270439	0.017789	0.128446
TNF_B	VAV3	med	6	0.00358714	0.012308	0.770708
TNF_B	ARL17A	med	3	0.039056	0.0283197	0.16786
TNF_B	CCDC66	med	4	0.0310988	0.0359472	0.38697
TNF_B	H2AFZ	med	3	0.0298722	0.0362823	0.410322
TNF_B	VARS2	med	5	0.0441813	0.0251363	0.0788041
TNF_B	AC006946.15	med	3	0.00510411	0.0320107	0.873314
TNF_B	TRAV35	med	3	0.000414956	0.0178098	0.981411
TNF_B	RP11-1105G2.4	med	3	0.0656649	0.0358878	0.0672906
TNF_B	CABLES2	med	3	0.0343813	0.0302739	0.256092
TNF_B	TFB1M	med	4	-0.0383592	0.0397351	0.334359
TNF_B	AC025627.9	med	3	-0.0281413	0.0530892	0.596059
TNF_B	STAM2	med	5	-0.0223043	0.0225266	0.322109
TNF_B	ADARB1	med	5	0.00564957	0.029247	0.846828
TNF_B	POLR3K	med	4	0.0194017	0.0227058	0.392838
TNF_B	DNASE2	med	7	-0.011266	0.0164664	0.493858
TNF_B	PNMAL1	med	4	-0.0441745	0.0174409	0.0113153
TNF_B	GGACT	med	3	0.0476207	0.0562115	0.396901
TNF_B	ICOSLG	med	4	0.0121568	0.0279882	0.664033
TNF_B	SIMC1	med	3	0.0422572	0.0379404	0.265374
TNF_B	MST1L	med	3	-0.0161888	0.0445123	0.716087
TNF_B	CTB-55O6.12	med	4	-0.00337745	0.0280548	0.904176
TNF_B	ERV3-1	med	6	0.00160533	0.00799301	0.840822
TNF_B	PARP16	med	5	0.0028518	0.0207155	0.890505
TNF_B	EPAS1	med	3	0.0193491	0.0243269	0.426392
TNF_B	PLCL1	med	7	-0.0190493	0.019557	0.330039
TNF_B	FN3KRP	med	6	-0.0129147	0.0122987	0.293678
TNF_B	RPUSD4	med	5	0.014278	0.0190315	0.453116
TNF_B	TRAV38-2DV8	med	3	-0.0425272	0.0662698	0.52105
TNF_B	KIAA1715	med	3	-0.0344848	0.0361648	0.340314
TNF_B	RAB7L1	med	7	0.00998731	0.0196764	0.611749
TNF_B	DYNC1LI1	med	4	0.0080391	0.0178525	0.652489
TNF_B	KNDC1	med	3	0.00712958	0.041336	0.863061
TNF_B	SNPH	med	4	0.00172945	0.0229875	0.940028
TNF_B	KRT17P2	med	5	-0.00257617	0.0209903	0.90232
TNF_B	RPP25L	med	4	-0.0115363	0.0217658	0.596097
TNF_B	LPAR2	med	4	0.00697945	0.0177612	0.694348
TNF_B	RP11-333A23.4	med	3	0.0428659	0.0526046	0.415147
TNF_B	FMO4	med	3	-0.0122988	0.032309	0.703453
TNF_B	DARS	med	5	-0.0187743	0.0196078	0.338319
TNF_B	TMX1	med	5	-0.0237711	0.0214548	0.267878
TNF_B	FAM50B	med	4	0.00602092	0.0219923	0.784258
TNF_B	AC092653.5	med	3	-0.0323339	0.0269942	0.230991
TNF_B	GRID2IP	med	3	-0.0621767	0.0444316	0.161699
TNF_B	FAM159A	med	7	-0.0127166	0.0165137	0.44126
TNF_B	IFITM3	med	8	-0.0185207	0.0129015	0.151132
TNF_B	GYG1	med	3	-0.0392594	0.0326524	0.229232
TNF_B	MUT	med	5	0.0232343	0.0181192	0.199738
TNF_B	PHLDB3	med	8	0.00792652	0.0147459	0.590896
TNF_B	C1GALT1	med	6	0.0211964	0.0161104	0.188276
TNF_B	ENPP4	med	7	-0.00933625	0.0179591	0.603159
TNF_B	CPT1A	med	3	0.015797	0.0207765	0.447057
TNF_B	CTA-29F11.1	med	3	-0.0112483	0.02104	0.592918
TNF_B	RP11-585P4.5	med	5	0.0345135	0.0189928	0.0691888
TNF_B	CCDC127	med	5	0.0275705	0.0187542	0.141535
TNF_B	TRIM74	med	3	0.0528508	0.0593431	0.373146
TNF_B	DAZAP2	med	4	-0.00590938	0.0466198	0.899133
TNF_B	DIEXF	med	6	-0.0150733	0.0186619	0.419261
TNF_B	CLEC10A	med	6	-0.0614871	0.0231665	0.0079512
TNF_B	YEATS4	med	7	0.0112576	0.0147152	0.444253
TNF_B	RP11-35G9.3	med	3	-0.0820982	0.0534834	0.124778
TNF_B	CEP170	med	3	0.0466509	0.0330102	0.157589
TNF_B	NDUFA8	med	3	-0.0306556	0.0571768	0.591852
TNF_B	CCDC146	med	11	0.0176722	0.00987462	0.0735088
TNF_B	TRBV30	med	3	0.0177228	0.0181047	0.327626
TNF_B	NIP7	med	3	0.0130882	0.020966	0.532456
TNF_B	RP11-383H13.1	med	4	-0.0392605	0.0348912	0.260493
TNF_B	CDC42EP4	med	5	-0.00051784	0.0440873	0.990628
TNF_B	RP11-195F19.9	med	4	1.8781e-05	0.0221349	0.999323
TNF_B	GTF2H1	med	4	0.0454112	0.0211693	0.0319416
TNF_B	KCTD12	med	4	-0.00478823	0.0244835	0.844947
TNF_B	EXT2	med	6	-0.00205335	0.0182704	0.910516
TNF_B	PCSK7	med	3	-0.0438826	0.021465	0.0409166
TNF_B	MX2	med	4	-0.0269582	0.0585792	0.645372
TNF_B	APP	med	3	0.0671768	0.088637	0.448518
TNF_B	PGM2	med	3	-0.0144028	0.0231017	0.532987
TNF_B	GS1-124K5.12	med	5	-0.0241149	0.0183777	0.189458
TNF_B	TRIM66	med	9	0.00896911	0.016126	0.57808
TNF_B	ADCY10P1	med	7	-0.0210024	0.0138061	0.128202
TNF_B	PITRM1	med	7	0.00395781	0.0151547	0.793969
TNF_B	FHL2	med	4	-0.0197174	0.023855	0.40849
TNF_B	TRAV3	med	3	0.0382429	0.0732792	0.601754
TNF_B	CDAN1	med	4	0.0102251	0.0574382	0.858708
TNF_B	BEGAIN	med	9	0.0171699	0.0134504	0.201765
TNF_B	ZDHHC2	med	5	-0.00599107	0.0225363	0.790361
TNF_B	ZNF304	med	4	0.0599576	0.0450662	0.183376
TNF_B	ST6GAL1	med	6	-0.0088234	0.0222325	0.691464
TNF_B	NDST1	med	8	-0.0061845	0.0178094	0.728396
TNF_B	RBM26-AS1	med	4	0.00459951	0.0215361	0.830881
TNF_B	RP11-439E19.9	med	3	0.00776722	0.0489398	0.873898
TNF_B	RASD1	med	3	-0.0211908	0.0406409	0.602078
TNF_B	RP11-127L20.6	med	3	0.0210171	0.0218096	0.335214
TNF_B	MS4A14	med	7	0.0045087	0.0156565	0.773365
TNF_B	DAB2	med	6	0.00561603	0.0196391	0.774907
TNF_B	DUSP23	med	4	-0.0158257	0.0234511	0.49978
TNF_B	LMO4	med	3	-0.0200456	0.0416156	0.63003
TNF_B	GVINP1	med	3	0.0140437	0.0365889	0.701109
TNF_B	RP11-159N11.4	med	3	-0.0114637	0.0299339	0.701745
TNF_B	CXCL5	med	5	0.0154421	0.0109343	0.157871
TNF_B	GSTT1	med	7	7.66826e-05	0.0111379	0.994507
TNF_B	C21orf128	med	4	-1.57982e-05	0.0184811	0.999318
TNF_B	STX6	med	3	0.0398826	0.0226656	0.0784745
TNF_B	PLD6	med	5	0.00406382	0.0209013	0.84584
TNF_B	TUBB2A	med	4	0.0178688	0.0183196	0.329367
TNF_B	IL15RA	med	4	0.0184401	0.0210628	0.381312
TNF_B	C20orf111	med	3	0.0284951	0.0154477	0.0650924
TNF_B	NQO2	med	9	-0.00653573	0.00910383	0.472813
TNF_B	NEGR1	med	5	0.0186424	0.0241042	0.43928
TNF_B	SACM1L	med	8	0.00266226	0.0152243	0.861182
TNF_B	B3GALNT2	med	4	-0.0316798	0.0205184	0.122595
TNF_B	SLC29A4	med	4	0.0089565	0.043979	0.838624
TNF_B	C17orf99	med	5	0.02967	0.0523729	0.571044
TNF_B	KDM5A	med	4	-0.00928839	0.0240086	0.698847
TNF_B	CACUL1	med	3	-0.0409305	0.0334026	0.220436
TNF_B	DNAH6	med	3	-0.0302544	0.0353815	0.3925
TNF_B	MCM9	med	3	0.0616693	0.0438607	0.159717
TNF_B	RNF216	med	3	0.0374147	0.0374525	0.3178
TNF_B	VCP	med	3	0.0101905	0.0251335	0.685144
TNF_B	CLEC1B	med	4	0.00543857	0.0228361	0.811759
TNF_B	PRRG4	med	4	0.000627841	0.0230695	0.978288
TNF_B	IKBIP	med	5	-0.0136273	0.0216794	0.529624
TNF_B	ZFP90	med	8	0.0013147	0.0231459	0.954704
TNF_B	TNFSF13	med	6	0.00205877	0.0237532	0.930931
TNF_B	SLC7A8	med	9	0.0166023	0.0106794	0.120038
TNF_B	TSNARE1	med	3	0.0297073	0.0348542	0.394031
TNF_B	C2CD2	med	3	0.0376758	0.0329016	0.252165
TNF_B	PIGV	med	3	-0.0100418	0.0163086	0.538065
TNF_B	PIGP	med	8	-0.00256559	0.0116127	0.825148
TNF_B	EVA1C	med	4	-0.0437039	0.0207751	0.0354079
TNF_B	LGALS2	med	10	-0.0148333	0.0149483	0.321047
TNF_B	TRGV7	med	3	-0.0212588	0.0300389	0.479126
TNF_B	MTSS1	med	8	-0.00512947	0.0273475	0.851217
TNF_B	RP11-598F7.4	med	3	-0.0299236	0.037065	0.419478
TNF_B	GCLC	med	4	-0.0229612	0.0361814	0.525682
TNF_B	RP11-186N15.3	med	3	-0.0422831	0.0400161	0.290671
TNF_B	CSTB	med	7	0.0168792	0.0161144	0.294886
TNF_B	SLFN11	med	4	-0.0313687	0.0357841	0.380698
TNF_B	C19orf48	med	4	-0.0074735	0.0176054	0.671201
TNF_B	GCDH	med	4	-0.0240839	0.0166654	0.148418
TNF_B	SBF1	med	5	-0.000166285	0.0300509	0.995585
TNF_B	NDUFA3	med	4	0.0108445	0.0197993	0.583883
TNF_B	MLEC	med	3	0.00635501	0.0322271	0.843675
TNF_B	ITGB2	med	4	0.0171706	0.0165783	0.300327
TNF_B	DPYD	med	5	-0.00817554	0.0233131	0.725825
TNF_B	APBB1IP	med	3	0.00971501	0.0258706	0.707271
TNF_B	COQ6	med	5	-0.00416191	0.0173744	0.810685
TNF_B	TRBV4-1	med	3	-0.0154918	0.0175602	0.377664
TNF_B	GTF2E2	med	4	0.0190529	0.022446	0.395974
TNF_B	CHCHD10	med	3	-0.0561531	0.0447265	0.209305
TNF_B	CD101	med	11	-0.00625279	0.0151698	0.680202
TNF_B	SERPINA1	med	10	-0.00599051	0.0186629	0.748222
TNF_B	C2orf42	med	3	-0.0286623	0.0312114	0.358448
TNF_B	C9orf78	med	6	0.00502779	0.0149295	0.736292
TNF_B	RP11-876N24.1	med	3	0.0570663	0.0313009	0.0682806
TNF_B	U2AF1	med	3	-0.105202	0.0481577	0.0289241
TNF_B	RAB3IL1	med	3	0.00412718	0.0187902	0.826148
TNF_B	RP11-327F22.6	med	3	0.0325063	0.0204352	0.111677
TNF_B	RP11-15H20.5	med	5	-0.0111826	0.0272708	0.681764
TNF_B	SMPD4P1	med	3	0.00631533	0.0189387	0.738786
TNF_B	PSORS1C3	med	7	0.0449613	0.0153711	0.00344391
TNF_B	PSEN1	med	4	0.016449	0.0222373	0.45948
TNF_B	KIAA1875	med	5	-0.00839409	0.0123006	0.494978
TNF_B	AC011899.9	med	3	-0.000767173	0.0356689	0.98284
TNF_B	KDM5B	med	3	0.0546863	0.0492513	0.266847
TNF_B	LBH	med	3	-0.0310309	0.0251054	0.21645
TNF_B	SLC4A7	med	3	-0.000350501	0.0342758	0.991841
TNF_B	MSRA	med	10	0.00489123	0.0322468	0.879438
TNF_B	TMED4	med	3	0.014668	0.0191415	0.443503
TNF_B	FGFBP2	med	4	0.0082185	0.0197505	0.677324
TNF_B	SLC7A10	med	3	0.0339151	0.0754289	0.652977
TNF_B	FHOD1	med	4	-0.00944368	0.0153083	0.5373
TNF_B	SERPINB10	med	3	-0.0170008	0.0200057	0.395437
TNF_B	VPS36	med	3	-0.0270222	0.0360821	0.453912
TNF_B	HLA-F	med	5	-0.0117748	0.0161152	0.464983
TNF_B	VAMP5	med	6	-0.00334429	0.0162588	0.837032
TNF_B	RP11-875O11.3	med	4	-0.00104293	0.01492	0.944272
TNF_B	SPATA5L1	med	10	-0.0214846	0.0125561	0.087065
TNF_B	CBR3	med	7	-0.00437846	0.0164431	0.790024
TNF_B	MALT1	med	4	-0.00812452	0.0304982	0.789936
TNF_B	APOBEC3D	med	5	0.00977997	0.0300591	0.74491
TNF_B	RP13-98N21.3	med	9	0.000498766	0.0179479	0.97783
TNF_B	PRKRIP1	med	4	0.0454524	0.0227606	0.0458274
TNF_B	KCNMB1	med	6	-0.000314351	0.0248962	0.989926
TNF_B	CAPS	med	3	-0.0134696	0.0167184	0.420431
TNF_B	OR7D2	med	9	-0.012133	0.0143112	0.396551
TNF_B	CPOX	med	3	0.0456851	0.0538315	0.396066
TNF_B	RP1-90J20.11	med	3	-0.0195529	0.0237801	0.410941
TNF_B	GOLT1B	med	4	0.00189638	0.0274928	0.945008
TNF_B	PAXBP1	med	3	0.0108228	0.0267667	0.685965
TNF_B	ORMDL3	med	8	0.0082105	0.0195647	0.674735
TNF_B	HLA-DRB6	med	9	-0.00748702	0.0157272	0.634035
TNF_B	TRBV5-5	med	3	0.00954121	0.0268611	0.722436
TNF_B	DOCK8	med	6	0.014294	0.0205128	0.485907
TNF_B	GBGT1	med	3	0.0322409	0.0543512	0.55305
TNF_B	CYP2E1	med	4	0.00990702	0.0508593	0.845555
TNF_B	RP11-680G24.5	med	4	0.0371488	0.0420361	0.376839
TNF_B	RPS6KA2	med	10	-0.0269821	0.031652	0.393959
TNF_B	OR52K2	med	4	0.0306455	0.0221639	0.166765
TNF_B	ACYP2	med	8	5.07928e-05	0.0183425	0.997791
TNF_B	MRVI1	med	6	0.00646946	0.0172088	0.706963
TNF_B	WFIKKN1	med	3	-0.0058178	0.0200366	0.771541
TNF_B	JAK2	med	3	0.00260919	0.0281225	0.926079
TNF_B	CPSF1	med	4	0.00357828	0.0169724	0.833021
TNF_B	RP11-10A14.3	med	3	-0.0521228	0.0787506	0.508053
TNF_B	PSMG4	med	3	0.0286028	0.0345664	0.407967
TNF_B	ADPGK	med	3	-0.0954007	0.0656246	0.14602
TNF_B	GNAI3	med	6	0.00826595	0.0123247	0.502423
TNF_B	PCED1B	med	6	0.00276365	0.0190683	0.884763
TNF_B	SPAG1	med	3	0.0121952	0.0238732	0.609467
TNF_B	TSTD1	med	3	-0.0347027	0.0286359	0.225567
TNF_B	KCNMB4	med	5	0.00520355	0.0250334	0.835335
TNF_B	C1orf101	med	3	-0.061429	0.0784303	0.433492
TNF_B	GFPT1	med	4	-0.00969466	0.0221853	0.662122
TNF_B	UTS2	med	3	0.129415	0.0403822	0.00135182
TNF_B	EOGT	med	3	-0.00406793	0.0258082	0.874755
TNF_B	HOXA9	med	4	0.0249384	0.029474	0.397488
TNF_B	TNS1	med	4	-0.0285846	0.0239403	0.232479
TNF_B	CYB5B	med	5	-0.0252843	0.0325383	0.437121
TNF_B	ARID1A	med	3	-0.00864339	0.0118229	0.464734
TNF_B	RP11-1070N10.3	med	3	0.0107142	0.0193631	0.580036
TNF_B	PLCH2	med	5	-0.028142	0.0142065	0.0476005
TNF_B	AC004840.9	med	4	-0.022963	0.0160792	0.153258
TNF_B	CLDN15	med	3	0.00960387	0.0278215	0.729947
TNF_B	RNF10	med	5	0.0270521	0.0204305	0.185467
TNF_B	HCAR3	med	4	0.0424914	0.039291	0.279496
TNF_B	TUBGCP5	med	4	0.0725673	0.0531123	0.171845
TNF_B	RP11-341N2.1	med	3	-0.0120707	0.0181763	0.506632
TNF_B	ZNF232	med	3	0.0168575	0.0276012	0.541364
TNF_B	RP11-293M10.5	med	3	-0.00661738	0.0680091	0.922487
TNF_B	RAB34	med	3	0.0297415	0.0319839	0.352428
TNF_B	ARHGEF18	med	3	0.0190203	0.0520303	0.714692
TNF_B	UBAC1	med	3	-0.0113004	0.0311649	0.716903
TNF_B	AC007952.5	med	3	-0.00341185	0.0292204	0.907048
TNF_B	PHYH	med	5	0.0204675	0.0148179	0.167196
TNF_B	ASCC3	med	3	0.0622045	0.0405528	0.125051
TNF_B	RHOU	med	10	-0.0181471	0.0224461	0.418817
TNF_B	ZFP1	med	3	-0.012058	0.0181225	0.505818
TNF_B	TCF25	med	3	-0.00413545	0.0310716	0.894119
TNF_B	ATOH8	med	7	-0.0169114	0.0122823	0.168545
TNF_B	TRBV19	med	3	-0.00236507	0.0308705	0.938932
TNF_B	TBC1D9B	med	6	0.00918616	0.0119436	0.441818
TNF_B	RP11-122G18.5	med	3	-0.0795641	0.0348327	0.022361
TNF_B	DIXDC1	med	3	0.0101548	0.0287876	0.724275
TNF_B	SPTBN5	med	3	0.0221135	0.0205563	0.282037
TNF_B	DGCR8	med	6	0.000678795	0.0146478	0.963039
TNF_B	DIP2C	med	5	0.0843592	0.0367154	0.0215815
TNF_B	AC005077.14	med	3	0.0158223	0.0211246	0.453858
TNF_B	SEL1L3	med	5	-0.00133346	0.0231967	0.954159
TNF_B	RPL9P33	med	3	0.0131193	0.0477115	0.783339
TNF_B	PAPD5	med	3	0.032633	0.0374732	0.383843
TNF_B	CDRT15P1	med	6	-0.0179555	0.0194608	0.356189
TNF_B	ROBO3	med	4	-0.00838974	0.0151083	0.578685
TNF_B	DHRS1	med	9	-0.0111729	0.022298	0.61632
TNF_B	HAUS4	med	7	-0.0073051	0.0163983	0.655973
TNF_B	LPAR1	med	12	-0.000222988	0.0118516	0.984989
TNF_B	CDC42BPB	med	5	-0.00957944	0.0250764	0.702454
TNF_B	TRGV5	med	6	-0.00632331	0.0155273	0.683832
TNF_B	ASLP1	med	3	-0.0690246	0.0342391	0.0438042
TNF_B	CYB5R2	med	6	-0.0121529	0.0152954	0.426876
TNF_B	NMT1	med	4	-0.0585807	0.0394567	0.137628
TNF_B	ITGB3BP	med	5	-0.00829755	0.0158431	0.600465
TNF_B	AP3B2	med	6	0.0260285	0.0166165	0.117249
TNF_B	RP11-31F19.1	med	3	0.0616446	0.0630482	0.328204
TNF_B	MTHFR	med	6	0.0126443	0.0128479	0.325039
TNF_B	PRDX6	med	5	-0.0133136	0.033213	0.688526
TNF_B	RP11-517P14.2	med	3	-0.0111928	0.0493331	0.820515
TNF_B	MYO1C	med	3	0.0116717	0.0577383	0.8398
TNF_B	PDXDC2P	med	4	0.00137406	0.0246038	0.955463
TNF_B	RP11-459O1.2	med	8	-0.0223665	0.0184434	0.225239
TNF_B	AFG3L1P	med	3	-0.00133529	0.0488759	0.978205
TNF_B	PLD2	med	3	-0.00636465	0.0148458	0.668128
TNF_B	CTD-2306M10.1	med	4	-0.000854429	0.0426973	0.984034
TNF_B	FAM89A	med	5	0.016658	0.0160395	0.299009
TNF_B	CCDC88B	med	7	0.0224434	0.0128869	0.0815836
TNF_B	IFITM2	med	3	0.048226	0.0370805	0.193403
TNF_B	PLEKHH2	med	7	-0.015458	0.0207685	0.456695
TNF_B	GPD2	med	3	0.0328081	0.0228816	0.151623
TNF_B	ZCCHC14	med	3	0.04153	0.0437907	0.342938
TNF_B	GRHL1	med	3	0.0134143	0.029501	0.649321
TNF_B	PROK2	med	8	0.00830387	0.0146544	0.570954
TNF_B	CENPBD1	med	3	-0.0248537	0.0231349	0.282691
TNF_B	TIFA	med	3	0.00542929	0.0605539	0.928557
TNF_B	RP11-476D10.1	med	5	0.00317938	0.0146705	0.828427
TNF_B	CYP1B1	med	7	0.00802314	0.0179922	0.655653
TNF_B	AKD1	med	3	0.0262611	0.0209601	0.210238
TNF_B	F13A1	med	7	-0.00177616	0.0191292	0.926022
TNF_B	PET112	med	4	-0.0510229	0.0218908	0.0197644
TNF_B	IRF2BPL	med	7	-0.0157974	0.0203445	0.437456
TNF_B	AP006621.1	med	5	-0.0103552	0.0177649	0.559957
TNF_B	CORO1C	med	5	0.00409713	0.0188918	0.828307
TNF_B	GHITM	med	4	-0.0878325	0.0673933	0.192479
TNF_B	GPN3	med	10	0.0203969	0.0153307	0.183367
TNF_B	TRIM69	med	3	0.0163934	0.0214241	0.44416
TNF_B	LINC00205	med	3	-0.0329968	0.0386514	0.39327
TNF_B	PRNP	med	4	0.0225882	0.0318791	0.478599
TNF_B	NBL1	med	4	0.0243943	0.0180127	0.175647
TNF_B	SDCCAG3	med	4	-0.00945256	0.0195864	0.629374
TNF_B	ARG1	med	4	0.0081643	0.0172407	0.635823
TNF_B	ZNF256	med	3	0.072381	0.03895	0.0631261
TNF_B	ARHGAP32	med	5	0.034475	0.0319518	0.2806
TNF_B	KISS1R	med	3	-0.0630106	0.0213645	0.00318475
TNF_B	RP11-960L18.1	med	4	-0.0140632	0.0232126	0.544618
TNF_B	CTD-3214H19.6	med	3	0.00838548	0.0189572	0.658245
TNF_B	PRR24	med	8	-0.0204606	0.0152488	0.179667
TNF_B	RNF175	med	3	0.0196137	0.0211701	0.354195
TNF_B	EPPK1	med	4	0.0173385	0.0267265	0.516507
TNF_B	C7orf25	med	6	-0.0374705	0.057227	0.512616
TNF_B	SMYD4	med	3	-0.00114774	0.0263492	0.965256
TNF_B	C19orf54	med	4	0.00444066	0.0196556	0.821261
TNF_B	ATRAID	med	4	-0.0129008	0.0214225	0.547037
TNF_B	SLC9A3R1	med	3	-0.00675237	0.0312513	0.828936
TNF_B	TFG	med	6	-0.0363269	0.0303679	0.231608
TNF_B	ENO3	med	3	0.0675045	0.0368496	0.0669672
TNF_B	TCEA3	med	3	0.0916015	0.0316461	0.00379696
TNF_B	LILRB4	med	7	-0.0174454	0.0155717	0.262572
TNF_B	NRG1	med	6	0.0202468	0.0156741	0.196449
TNF_B	CCDC50	med	5	0.00813795	0.0202792	0.688203
TNF_B	RP11-448G15.3	med	3	0.0937274	0.0261237	0.000333437
TNF_B	C7orf34	med	6	0.0280362	0.0150894	0.0631679
TNF_B	NCAPD2	med	6	-0.0066275	0.0138239	0.631636
TNF_B	FBRSL1	med	3	-0.0317382	0.0268168	0.236603
TNF_B	GM2A	med	13	-0.0159182	0.0145294	0.273263
TNF_B	MRS2	med	3	0.0451716	0.0232243	0.0517731
TNF_B	SEMG1	med	3	-0.0459971	0.0212304	0.0302679
TNF_B	PTPN12	med	7	-0.00387356	0.0196546	0.843764
TNF_B	VPS33B	med	4	0.00823439	0.0197998	0.677497
TNF_B	PRELID1	med	5	0.00529241	0.0232587	0.819999
TNF_B	HLA-DQB1-AS1	med	5	0.0331856	0.0175777	0.0590339
TNF_B	ZNF260	med	3	-0.0435646	0.0524817	0.406487
TNF_B	RP11-745O10.2	med	4	-0.0274151	0.0175441	0.118138
TNF_B	BMP8A	med	3	-0.00278203	0.0260257	0.914872
TNF_B	RP11-399O19.8	med	3	0.021912	0.0287589	0.446107
TNF_B	RBM47	med	4	0.0188672	0.0341734	0.580878
TNF_B	RP11-360F5.3	med	5	0.0136252	0.0262558	0.603802
TNF_B	ESRG	med	8	-0.018013	0.0156166	0.248723
TNF_B	C17orf75	med	4	0.00910189	0.0201618	0.651671
TNF_B	ZNF493	med	8	-0.0171912	0.0196843	0.382477
TNF_B	PSPHP1	med	3	-0.0732674	0.0399938	0.0669563
TNF_B	PMM2	med	3	0.0365292	0.0485996	0.452271
TNF_B	ECHDC3	med	5	0.00322323	0.0157618	0.837965
TNF_B	SLC22A18	med	5	0.00206698	0.0229117	0.928116
TNF_B	PTGER4	med	5	0.00539429	0.0275022	0.8445
TNF_B	CCDC15	med	4	-0.0124912	0.0258425	0.62884
TNF_B	DNM1P46	med	5	0.034402	0.0290586	0.23646
TNF_B	C9orf123	med	3	-0.0201698	0.0269826	0.454755
TNF_B	RP3-395M20.8	med	3	0.0339451	0.0393856	0.388761
TNF_B	SYN2	med	3	-0.0268432	0.0358116	0.453515
TNF_B	ABT1	med	3	-0.0124667	0.0355201	0.725606
TNF_B	SMAP1	med	4	-0.0235874	0.0172015	0.1703
TNF_B	GCNT2	med	4	0.0233548	0.0222818	0.294568
TNF_B	TRBV6-7	med	4	0.00966118	0.0261901	0.712212
TNF_B	MAP2K5	med	4	0.0034389	0.02317	0.882011
TNF_B	ITIH2	med	3	-0.0282471	0.0310629	0.363165
TNF_B	SMPD2	med	4	-0.0223534	0.019046	0.240535
TNF_B	TIPIN	med	3	0.0579732	0.0547738	0.289869
TNF_B	KRT72	med	10	-0.0169475	0.0156549	0.278997
TNF_B	CTD-2324F15.2	med	5	-0.0504367	0.0200771	0.0119997
TNF_B	TRBV7-1	med	6	0.00656266	0.0184861	0.722586
TNF_B	AC058791.2	med	3	-0.0334684	0.0309473	0.27949
TNF_B	ANTXR2	med	5	-0.0452366	0.0288654	0.117078
TNF_B	CD27-AS1	med	6	0.00939295	0.011894	0.42969
TNF_B	PLD1	med	3	0.0113163	0.0288908	0.695285
TNF_B	FUOM	med	3	0.0144495	0.0479279	0.763046
TNF_B	RP11-37B2.1	med	8	-0.00366887	0.0197687	0.852766
TNF_B	TRIP6	med	3	0.0114147	0.0229398	0.618771
TNF_B	VNN2	med	9	-7.26527e-05	0.0118826	0.995122
TNF_B	RP11-276A18.2	med	3	-0.058616	0.0483587	0.225471
TNF_B	LTBP4	med	4	-0.0487591	0.0269686	0.0706075
TNF_B	SLFN12L	med	4	-0.022507	0.029982	0.452843
TNF_B	GTF2IP1	med	4	-0.0493998	0.0331453	0.136119
TNF_B	SCARB2	med	3	-0.0274986	0.03078	0.371647
TNF_B	DFFA	med	4	0.0214262	0.0251156	0.393603
TNF_B	TRBV28	med	6	-0.00649448	0.0148835	0.662579
TNF_B	KIAA1467	med	3	-0.0465696	0.0353294	0.187452
TNF_B	B3GNTL1	med	3	0.0178736	0.0227754	0.432585
TNF_B	AC068039.4	med	4	0.0301306	0.0186927	0.106985
TNF_B	CELA1	med	5	0.0152184	0.0197453	0.440864
TNF_B	TRIM37	med	8	-0.017627	0.0163027	0.279593
TNF_B	CD1E	med	5	0.0159965	0.0247252	0.51765
TNF_B	RP13-25N22.1	med	3	-0.0138052	0.0216422	0.523548
TNF_B	ITGB1BP1	med	5	0.0607935	0.0290503	0.0363765
TNF_B	CHPT1	med	8	-0.0132325	0.0121819	0.277371
TNF_B	CISD1	med	7	-0.0195747	0.0184204	0.287935
TNF_B	OPN3	med	4	0.0221185	0.0191938	0.249165
TNF_B	COL18A1	med	6	-0.0080166	0.0120632	0.506338
TNF_B	MBNL2	med	3	0.0120815	0.0632594	0.848539
TNF_B	TREML5P	med	5	-0.0222053	0.017127	0.194802
TNF_B	KLRC3	med	6	0.00892171	0.0159301	0.575442
TNF_B	SYNM	med	6	-0.0195172	0.0143084	0.172556
TNF_B	CTD-2017D11.1	med	5	0.00223662	0.0217471	0.918084
TNF_B	TSPYL5	med	3	-0.0504071	0.0270435	0.0623324
TNF_B	LINC00324	med	6	0.0216132	0.0207474	0.297536
TNF_B	LY96	med	7	-0.0173248	0.0218537	0.427916
TNF_B	DOPEY1	med	5	0.0055246	0.0251227	0.825946
TNF_B	AKR1C2	med	8	0.0184764	0.0174244	0.288974
TNF_B	TP53I3	med	4	0.00560037	0.0173553	0.746931
TNF_B	GLB1L	med	4	-4.73695e-05	0.0463833	0.999185
TNF_B	RP11-5K23.3	med	3	0.0443235	0.0194556	0.0227157
TNF_B	MERTK	med	9	-0.00197753	0.0149674	0.894888
TNF_B	CX3CR1	med	3	-0.00493306	0.0279122	0.859717
TNF_B	TTYH2	med	4	0.00733707	0.0258917	0.776889
TNF_B	PMS2CL	med	3	-0.0461824	0.0450584	0.305389
TNF_B	GNB1L	med	4	0.0063263	0.0177498	0.72153
TNF_B	PRKAB1	med	8	0.0115341	0.011925	0.333432
TNF_B	METTL9	med	3	-0.0347563	0.0246415	0.158398
TNF_B	RAB4A	med	3	-0.00114716	0.0391173	0.976604
TNF_B	RP11-973H7.1	med	4	-0.0268299	0.0215595	0.21333
TNF_B	ZNF702P	med	8	0.0162491	0.0181819	0.371484
TNF_B	DTX2	med	8	0.0092845	0.0164709	0.572965
TNF_B	PDCD6	med	4	0.0136452	0.0272559	0.61663
TNF_B	NSUN5P2	med	7	0.00217465	0.0244832	0.929223
TNF_B	FCRLA	med	3	0.0364392	0.0521629	0.484824
TNF_B	MAGEF1	med	3	-0.00912329	0.0227458	0.688349
TNF_B	TP53INP1	med	3	0.0164761	0.0252065	0.513339
TNF_B	FAM120B	med	6	-0.00423986	0.013762	0.758018
TNF_B	ZFP82	med	6	-0.0215648	0.0161112	0.180736
TNF_B	RP11-120K18.3	med	3	-0.0188994	0.0258147	0.464097
TNF_B	LRRC16A	med	6	-0.0240467	0.0202764	0.235644
TNF_B	ZNF713	med	3	-0.0576733	0.0372672	0.121728
TNF_B	PHF11	med	7	-0.00674263	0.0233528	0.772788
TNF_B	AGAP4	med	4	8.35279e-05	0.0191061	0.996512
TNF_B	CTSH	med	6	0.0106404	0.0188232	0.571881
TNF_B	CIB1	med	7	0.00229731	0.0145732	0.874741
TNF_B	GAS1	med	3	-0.0243775	0.0264434	0.356594
TNF_B	ZHX2	med	3	-0.00688678	0.0219941	0.75419
TNF_B	ARHGAP19	med	6	-0.00820379	0.0150352	0.585314
TNF_B	HINFP	med	3	0.00914598	0.0190068	0.630377
TNF_B	CDK19	med	3	0.0292006	0.0530082	0.581723
TNF_B	RP11-697E2.7	med	3	0.00787993	0.0264399	0.765679
TNF_B	PISD	med	13	0.0201458	0.012664	0.111655
TNF_B	TMEM180	med	6	0.000231941	0.0229498	0.991936
TNF_B	GSKIP	med	4	-0.0195132	0.0145291	0.179257
TNF_B	TRAPPC9	med	5	-0.0951814	0.0396761	0.0164418
TNF_B	RP11-672A2.4	med	5	0.00237426	0.0156191	0.879179
TNF_B	TTC27	med	3	0.0190614	0.0214367	0.373899
TNF_B	SEC23B	med	3	-0.0266316	0.0304759	0.382195
TNF_B	GRAMD1A	med	5	0.00111637	0.020862	0.957324
TNF_B	ADM	med	3	0.0126957	0.0207475	0.540592
TNF_B	GSTZ1	med	7	-0.00178717	0.0196302	0.927459
TNF_B	PICK1	med	5	0.00603406	0.0167635	0.718882
TNF_B	AGPAT4	med	3	-0.0102939	0.0458946	0.822529
TNF_B	ACP2	med	9	0.0231555	0.0155788	0.137188
TNF_B	PDSS2	med	4	0.00592396	0.0252985	0.814858
TNF_B	GLRX	med	3	-0.000140733	0.0246871	0.995452
TNF_B	RP1-153P14.8	med	8	0.00447768	0.0158423	0.777452
TNF_B	GLYATL2	med	3	0.00110391	0.0286662	0.969282
TNF_B	DAPK2	med	4	-0.0289359	0.0390349	0.458522
TNF_B	BLVRB	med	5	0.0201288	0.0157643	0.201653
TNF_B	CPT1B	med	4	0.0556643	0.0400483	0.16455
TNF_B	BLVRA	med	5	-0.00956635	0.0152144	0.529499
TNF_B	ZG16B	med	3	0.00393851	0.0206056	0.848418
TNF_B	PSMB5	med	3	-0.0195896	0.0213192	0.358165
TNF_B	GSR	med	5	0.0108033	0.018964	0.568899
TNF_B	HIGD2A	med	7	0.0171149	0.013812	0.215298
TNF_B	TMEM184B	med	3	0.0497141	0.0213524	0.0198978
TNF_B	SERPINB9	med	4	0.0577727	0.0438895	0.188066
TNF_B	BCR	med	4	0.0119754	0.0168785	0.478009
TNF_B	RIF1	med	3	0.0028441	0.0543619	0.958275
TNF_B	AUTS2	med	10	-0.0245047	0.0255252	0.337044
TNF_B	DPF2	med	4	-0.0286128	0.0239571	0.232346
TNF_B	ZNF175	med	7	0.00246079	0.0233693	0.916138
TNF_B	MTHFSD	med	5	-0.0550328	0.0411444	0.181043
TNF_B	NUP43	med	9	-0.0143106	0.0121548	0.23905
TNF_B	KHNYN	med	4	-0.0155148	0.0188558	0.410615
TNF_B	DECR2	med	4	0.0460685	0.0159093	0.0037833
TNF_B	SETD8	med	4	0.0111698	0.0219722	0.611203
TNF_B	CUBN	med	5	-0.0342142	0.0166836	0.0402896
TNF_B	FAM108C1	med	5	0.00623366	0.013886	0.653491
TNF_B	SLC22A5	med	7	-0.00190321	0.0128849	0.882573
TNF_B	CEP192	med	16	0.0101107	0.0120347	0.400833
TNF_B	ANKRD55	med	8	-0.0105276	0.0121685	0.386956
TNF_B	TNNC2	med	6	-0.00919198	0.0213103	0.666222
TNF_B	CCR3	med	8	-0.0222284	0.0142184	0.117969
TNF_B	CYP2T2P	med	5	0.0277309	0.0183856	0.131479
TNF_B	NT5DC2	med	7	3.36585e-05	0.0202168	0.998672
TNF_B	ASNS	med	6	-0.0137928	0.0126421	0.275263
TNF_B	PDE4A	med	3	-0.023962	0.0350941	0.494737
TNF_B	ACO1	med	3	0.0121035	0.033061	0.714292
TNF_B	RP11-981G7.2	med	3	0.00770046	0.0649916	0.905684
TNF_B	TRIM10	med	3	0.0924439	0.0392259	0.0184379
TNF_B	UBR5	med	3	-0.00687632	0.0396081	0.862173
TNF_B	OTUD3	med	4	0.0303067	0.0331862	0.361121
TNF_B	SSU72	med	4	0.0119014	0.0148674	0.42342
TNF_B	HNRPLL	med	3	0.00533003	0.0340503	0.875612
TNF_B	TRIB2	med	5	-0.0114812	0.0184929	0.534701
TNF_B	CTNNB1	med	3	-0.0489031	0.0267419	0.0674437
TNF_B	D2HGDH	med	3	-0.0710787	0.0644258	0.269913
TNF_B	ENTPD6	med	3	0.0530284	0.0325225	0.102992
TNF_B	GSTM4	med	7	-0.00184735	0.0161222	0.908775
TNF_B	HLCS	med	3	0.00143142	0.0197019	0.942082
TNF_B	TMCC3	med	3	-0.0210286	0.0231334	0.363343
TNF_B	ZNF354A	med	4	-0.0333677	0.0196332	0.0892157
TNF_B	GJB6	med	3	-0.0360667	0.0206694	0.0809974
TNF_B	GLIS3	med	3	0.0215219	0.0535128	0.68755
TNF_B	AGTRAP	med	4	0.0181809	0.0276634	0.511041
TNF_B	SEC24D	med	3	0.0226914	0.0628379	0.718017
TNF_B	FRY	med	3	-0.0674266	0.0283039	0.0172077
TNF_B	ALDH1A1	med	5	0.00743028	0.0199731	0.709883
TNF_B	AKR1C7P	med	3	0.0162114	0.0245832	0.509605
TNF_B	DHRS9	med	3	0.029552	0.021303	0.165373
TNF_B	LIN7A	med	4	0.0505587	0.0369591	0.171323
TNF_B	MEAF6	med	6	0.000944989	0.00863645	0.91287
TNF_B	EFHD2	med	3	0.0239508	0.0431257	0.578641
TNF_B	HLA-DPA1	med	5	-0.0145264	0.0264042	0.582212
TNF_B	ACTR5	med	7	-0.0505019	0.0202641	0.0126961
TNF_B	CXCR7	med	3	-0.0596971	0.0488568	0.221753
TNF_B	PLA2G7	med	5	-0.0419594	0.0360157	0.244006
TNF_B	PCGF3	med	3	0.0111995	0.0234676	0.633196
TNF_B	NT5M	med	5	0.023192	0.0256419	0.365753
TNF_B	SIGLEC17P	med	3	0.0408599	0.0663529	0.538028
TNF_B	KLHL24	med	3	0.029489	0.0301372	0.327831
TNF_B	GSDMD	med	4	-0.0368827	0.0259938	0.155928
TNF_B	RNPEP	med	8	-0.000776675	0.0158237	0.960853
TNF_B	GCHFR	med	3	0.0639814	0.0317978	0.0442057
TNF_B	C15orf57	med	5	-0.00843346	0.0195234	0.665765
TNF_B	RALGAPA2	med	3	-0.0834222	0.0632867	0.187449
TNF_B	CSNK1G2	med	3	0.0693823	0.0442902	0.117223
TNF_B	PCNT	med	7	-0.0439161	0.0190611	0.0212247
TNF_B	RP11-44F14.8	med	5	-0.021354	0.0201547	0.289371
TNF_B	POMZP3	med	11	0.0158348	0.0102971	0.124099
TNF_B	SPSB1	med	3	-0.0142336	0.0238164	0.550079
TNF_B	TOX2	med	5	0.00172552	0.0287198	0.952091
TNF_B	XRN2	med	5	-0.000350602	0.0108228	0.974157
TNF_B	ZNF181	med	4	-0.0262774	0.0203015	0.195541
TNF_B	EXOSC6	med	8	0.0157955	0.0125943	0.209778
TNF_B	SCML4	med	7	-0.0400742	0.0220088	0.0686329
TNF_B	C8orf46	med	5	-0.0252926	0.0205554	0.218525
TNF_B	LINC00639	med	6	0.0277978	0.0235203	0.237259
TNF_B	C9orf3	med	3	-0.00296236	0.0406821	0.941951
TNF_B	CAST	med	8	-0.0199826	0.01272	0.116192
TNF_B	SLC1A5	med	3	-0.0485088	0.0393066	0.217162
TNF_B	GUSBP3	med	4	-0.0253915	0.0310385	0.413321
TNF_B	TBC1D14	med	3	-0.0114137	0.0213121	0.592269
TNF_B	ZNF772	med	7	-0.020847	0.0174374	0.231879
TNF_B	GOT2	med	3	-0.00158502	0.0234883	0.946199
TNF_B	DLL1	med	5	0.00869281	0.0183272	0.635277
TNF_B	PRG4	med	4	0.0694257	0.0317749	0.0288942
TNF_B	OTOF	med	3	0.0140011	0.0283369	0.621241
TNF_B	CDC42SE1	med	9	-0.0043843	0.0186803	0.81444
TNF_B	LILRB1	med	5	0.00195682	0.0145996	0.893377
TNF_B	RP11-434C1.1	med	6	0.00260586	0.0199137	0.895888
TNF_B	BBS2	med	11	0.0303647	0.0123975	0.0143152
TNF_B	PGM5	med	9	0.00153715	0.0142081	0.913846
TNF_B	H3F3A	med	3	-0.000371968	0.0221263	0.986587
TNF_B	NEK3	med	3	-0.00397778	0.0272891	0.884108
TNF_B	CD47	med	5	0.0135769	0.01862	0.465907
TNF_B	B3GAT1	med	5	-0.0176767	0.0186499	0.343223
TNF_B	BICD1	med	3	0.0161207	0.0556504	0.772063
TNF_B	PQLC3	med	6	-0.0163112	0.0152397	0.284479
TNF_B	IGLV4-60	med	6	-0.00169369	0.0152594	0.911622
TNF_B	CD9	med	6	-0.034661	0.0218196	0.112169
TNF_B	FAM26F	med	7	0.00991635	0.0154333	0.520528
TNF_B	PPP1CB	med	6	0.0378853	0.0184635	0.0401794
TNF_B	ST20	med	7	-0.000837385	0.0139157	0.952016
TNF_B	GDI2	med	7	-0.0438443	0.01883	0.019889
TNF_B	RP11-290F20.3	med	3	0.023001	0.0247206	0.352143
TNF_B	DYM	med	4	-0.00110528	0.0319657	0.972417
TNF_B	UGCG	med	4	-0.0132187	0.0417295	0.751417
TNF_B	TSPAN4	med	5	-0.000622764	0.0180821	0.972526
TNF_B	DNPH1	med	5	-0.0122193	0.0145455	0.400867
TNF_B	TMEM88	med	3	-0.00887973	0.0589171	0.8802
TNF_B	FRAT2	med	6	0.00299364	0.0175256	0.86437
TNF_B	NPLOC4	med	3	-0.0084894	0.0463352	0.854628
TNF_B	PRMT6	med	9	-0.00365181	0.0134307	0.785699
TNF_B	RP13-977J11.2	med	4	-0.015061	0.0274982	0.583893
TNF_B	STOML1	med	3	-0.00192695	0.0228577	0.932816
TNF_B	RP11-277P12.20	med	3	0.00401997	0.0334293	0.904283
TNF_B	SLC18A1	med	3	0.00241833	0.0181645	0.894087
TNF_B	ULK4	med	5	0.0171025	0.0159733	0.28431
TNF_B	RTKN2	med	5	-0.0138541	0.0221419	0.531514
TNF_B	MARC1	med	6	-0.00920257	0.0217287	0.671915
TNF_B	AC078883.3	med	3	-0.0265381	0.0373411	0.477274
TNF_B	KLC1	med	4	-0.00141953	0.0246138	0.95401
TNF_B	WDFY2	med	3	0.00871133	0.0162416	0.591711
TNF_B	U6	med	13	-0.0140118	0.017234	0.416198
TNF_B	MEI1	med	4	-0.0040164	0.0194245	0.836189
TNF_B	ORAI2	med	5	-0.0415635	0.0163738	0.0111357
TNF_B	C11orf80	med	5	-0.0236331	0.0162785	0.146559
TNF_B	RP11-644F5.10	med	7	0.00490217	0.00832475	0.555951
TNF_B	SRR	med	5	0.047829	0.0188099	0.0109981
TNF_B	ANK3	med	7	0.0467086	0.0215051	0.0298569
TNF_B	NAA16	med	3	0.0462142	0.0427698	0.279905
TNF_B	ACOX1	med	7	0.00789074	0.0182956	0.666256
TNF_B	GUCY1B2	med	6	0.0246867	0.0146981	0.0930386
TNF_B	LINC00085	med	4	0.0393788	0.0379601	0.299562
TNF_B	BLMH	med	4	0.0847977	0.0494756	0.0865419
TNF_B	PIGB	med	3	0.0119778	0.0320378	0.708505
TNF_B	ST14	med	6	-0.0407683	0.0277945	0.142437
TNF_B	TMEM194A	med	3	-0.0227909	0.065586	0.728218
TNF_B	TTC3	med	5	0.0041377	0.022501	0.8541
TNF_B	CD302	med	6	-0.0419704	0.0198461	0.0344476
TNF_B	IRS2	med	3	0.0721395	0.0612109	0.238581
TNF_B	RP11-77P16.4	med	3	-0.0049177	0.0235409	0.834526
TNF_B	RMI2	med	10	-0.00246185	0.017176	0.886029
TNF_B	USP36	med	4	0.0207366	0.017449	0.234669
TNF_B	MGME1	med	6	0.00398654	0.0218851	0.855459
TNF_B	CTD-2260A17.1	med	4	0.0191012	0.0219285	0.383718
TNF_B	SETD4	med	4	0.00325516	0.021859	0.881619
TNF_B	MS4A6A	med	3	0.011352	0.0190657	0.551566
TNF_B	CRELD2	med	4	-0.0134047	0.0130855	0.305651
TNF_B	TMTC4	med	4	-0.0128203	0.0174801	0.463302
TNF_B	RP1-80N2.2	med	3	0.054721	0.0463873	0.238137
TNF_B	CSK	med	3	0.0330695	0.0234279	0.158084
TNF_B	SNAI3	med	3	-0.0137678	0.0199936	0.491069
TNF_B	ATP6V1D	med	4	-0.00340705	0.0328796	0.91747
TNF_B	KIAA1430	med	4	-0.0336889	0.0181794	0.0638627
TNF_B	RP11-5N23.3	med	3	-0.00124433	0.0417319	0.976213
TNF_B	FAM215B	med	3	0.0330219	0.021912	0.131805
TNF_B	PTGDR	med	3	-0.0183862	0.0222138	0.407842
TNF_B	MYO16	med	5	0.0132191	0.0192638	0.49258
TNF_B	MMP24-AS1	med	3	-0.0136925	0.0225675	0.544027
TNF_B	GATAD2A	med	5	-0.0110904	0.0188805	0.556935
TNF_B	CERS3	med	4	0.0830852	0.0325485	0.0106905
TNF_B	HSF2	med	5	-0.0170492	0.0178176	0.338631
TNF_B	MYOF	med	5	-0.00440779	0.0268508	0.869606
TNF_B	IGLV1-41	med	3	-0.0117288	0.0212892	0.581683
TNF_B	IL11RA	med	4	-0.0318182	0.0386822	0.410763
TNF_B	AC007278.3	med	6	-0.000291005	0.0177876	0.986947
TNF_B	PCYOX1L	med	7	-0.0314009	0.0310966	0.312598
TNF_B	SLC20A1	med	7	0.00593558	0.0213	0.780501
TNF_B	MCEE	med	3	0.0174825	0.0229241	0.445685
TNF_B	KIAA1598	med	6	-0.0188492	0.0177876	0.289291
TNF_B	RIN1	med	3	0.0117676	0.0188794	0.533084
TNF_B	CYB5R1	med	4	0.0262907	0.018978	0.165953
TNF_B	THUMPD1	med	4	-0.0534221	0.0332073	0.107672
TNF_B	PRUNE2	med	14	-0.00111527	0.0116871	0.923975
TNF_B	WDR55	med	7	-0.00269115	0.0165797	0.871058
TNF_B	ZNF197	med	3	-0.023822	0.0170334	0.161948
TNF_B	SLC48A1	med	4	0.0147357	0.0181856	0.417772
TNF_B	JARID2	med	6	0.0424928	0.0233919	0.0692851
TNF_B	EMP1	med	3	-0.0453065	0.0496869	0.361853
TNF_B	SIRPA	med	4	-0.00485574	0.036758	0.894905
TNF_B	RPL8	med	3	0.0196296	0.0134972	0.14585
TNF_B	NUCB1	med	3	-0.0534066	0.0228203	0.019268
TNF_B	CACNG6	med	3	-0.0117673	0.0460934	0.798498
TNF_B	RGMB	med	6	0.00119449	0.0198917	0.952116
TNF_B	SUSD1	med	6	0.00367572	0.0175639	0.834231
TNF_B	TMC4	med	5	0.0147792	0.0252906	0.558967
TNF_B	WIPI2	med	8	0.0324504	0.0214303	0.129967
TNF_B	VPS53	med	7	0.025345	0.0138916	0.0680788
TNF_B	RFPL4A	med	5	0.032153	0.0208524	0.12309
TNF_B	C1orf115	med	7	-0.0129646	0.0150361	0.388558
TNF_B	VNN1	med	12	0.000586197	0.0106671	0.956175
TNF_B	SYTL2	med	9	-0.010153	0.0221756	0.647062
TNF_B	TRIM24	med	6	-0.0334196	0.0289395	0.248169
TNF_B	ITFG2	med	4	-0.0394193	0.0263651	0.13488
TNF_B	ST3GAL6	med	3	0.0389492	0.0646464	0.546844
TNF_B	GPR68	med	3	0.0964308	0.0343439	0.00498807
TNF_B	ZNF66P	med	4	0.00697328	0.0285791	0.807231
TNF_B	CEPT1	med	3	0.0795482	0.0404278	0.0491071
TNF_B	CSNK1E	med	7	0.0308506	0.0396276	0.436267
TNF_B	C4BPA	med	4	0.0184255	0.0190501	0.333439
TNF_B	NSUN6	med	6	-0.0265141	0.0215738	0.219074
TNF_B	FNIP2	med	3	0.0172329	0.0238889	0.470678
TNF_B	CLIC4	med	3	-0.0349485	0.029702	0.23934
TNF_B	IL18RAP	med	10	0.00347851	0.0131904	0.791999
TNF_B	GLRX5	med	4	0.00995781	0.0213608	0.641092
TNF_B	TBC1D8	med	6	0.0216053	0.0228669	0.344746
TNF_B	CAPG	med	6	-0.0111481	0.0144584	0.440681
TNF_B	TRAPPC2P1	med	8	-0.00516738	0.0245156	0.83306
TNF_B	FAM53A	med	3	0.0207153	0.0223094	0.353123
TNF_B	OCEL1	med	6	-0.0092593	0.0191766	0.629207
TNF_B	NELFCD	med	6	0.00786614	0.0136501	0.564434
TNF_B	AMY2B	med	4	-0.0242353	0.0280733	0.387979
TNF_B	NT5C3B	med	6	0.0139703	0.0164743	0.396437
TNF_B	CCDC170	med	3	-0.0620638	0.040906	0.129209
TNF_B	RP11-429E11.3	med	4	-0.0419533	0.0323464	0.194631
TNF_B	PCNX	med	4	0.0215694	0.0169757	0.203869
TNF_B	CTD-3088G3.4	med	4	-0.00755126	0.0474024	0.873432
TNF_B	RP11-274B21.4	med	4	0.0320348	0.0204096	0.116509
TNF_B	CAPN10	med	3	-0.0872502	0.038525	0.0235267
TNF_B	GIMAP5	med	4	-0.018854	0.0186709	0.312588
TNF_B	EFCAB4A	med	5	0.00354823	0.0182858	0.846142
TNF_B	EFHB	med	6	-0.0352703	0.0200652	0.0787841
TNF_B	RABGEF1	med	4	-0.0371184	0.0228515	0.104306
TNF_B	IRX3	med	6	-0.00802106	0.0192376	0.676717
TNF_B	PNKP	med	3	0.0132125	0.0206574	0.522431
TNF_B	SMAD5	med	6	0.010293	0.016589	0.534947
TNF_B	PGLYRP1	med	4	-0.00423771	0.0206922	0.83773
TNF_B	FAM149A	med	4	0.024681	0.0221468	0.265095
TNF_B	AKIP1	med	7	-0.0130685	0.0139553	0.349037
TNF_B	PADI4	med	5	-0.0254263	0.0197701	0.198408
TNF_B	CALHM2	med	5	0.0175221	0.0178782	0.327046
TNF_B	CTB-41I6.2	med	5	0.0202338	0.0171282	0.237477
TNF_B	AKR1C3	med	5	0.0384675	0.0267205	0.149974
TNF_B	NR1H3	med	5	0.00478984	0.0103419	0.643257
TNF_B	AC093838.4	med	3	0.0470488	0.0246556	0.0563601
TNF_B	ZNF80	med	4	-0.0336373	0.0275454	0.222026
TNF_B	FLT1	med	3	0.0557311	0.0428996	0.193908
TNF_B	ABCA1	med	6	0.050741	0.0559475	0.36444
TNF_B	AMACR	med	3	-0.00223018	0.0244105	0.927206
TNF_B	TTLL12	med	7	-0.040208	0.0423138	0.341994
TNF_B	BATF3	med	4	0.0235413	0.02519	0.350021
TNF_B	TMEM156	med	6	-0.032335	0.0186139	0.0823614
TNF_B	SELL	med	8	-0.00264005	0.0131727	0.841153
TNF_B	NPHP4	med	5	-0.0263728	0.0190118	0.165386
TNF_B	NT5DC3	med	10	0.0202339	0.0120184	0.092262
TNF_B	PIGC	med	3	0.0366772	0.0277756	0.186673
TNF_B	RP11-25K19.1	med	5	0.0250088	0.0288413	0.385877
TNF_B	RP11-37E23.5	med	3	-0.0169891	0.0250482	0.497609
TNF_B	DEFA3	med	4	0.00652993	0.022631	0.772934
TNF_B	LRP5L	med	6	-0.00466923	0.0192304	0.808156
TNF_B	NT5DC1	med	3	-0.00552429	0.0335546	0.869231
TNF_B	EMBP1	med	3	-0.0264281	0.0528473	0.617016
TNF_B	SLC41A3	med	10	-0.00463519	0.0198307	0.815188
TNF_B	CLEC4F	med	8	0.00704601	0.00921504	0.444497
TNF_B	PSMF1	med	4	0.01474	0.0368303	0.688999
TNF_B	RP1-34L19.1	med	4	0.00448773	0.023656	0.849538
TNF_B	MLLT11	med	4	0.0120947	0.0253031	0.632656
TNF_B	RP5-997D24.5	med	5	-0.0136221	0.022799	0.550181
TNF_B	CEP78	med	3	-0.0206499	0.0642539	0.747923
TNF_B	FAM81A	med	3	-0.0315216	0.0447766	0.481449
TNF_B	CLIP3	med	3	-0.041466	0.0158105	0.00872406
TNF_B	CLIC3	med	3	-0.0332536	0.0243147	0.171426
TNF_B	REEP5	med	6	-0.0303514	0.0238043	0.202296
TNF_B	NOA1	med	4	0.00715944	0.026391	0.786173
TNF_B	LRRC1	med	3	-0.0377412	0.0202504	0.0623603
TNF_B	IL1RL1	med	3	-0.0327103	0.0449595	0.466888
TNF_B	RP11-552F3.9	med	3	-0.0193524	0.0263327	0.462389
TNF_B	OSBPL6	med	3	-0.103387	0.0368513	0.00502379
TNF_B	UAP1L1	med	5	0.0149911	0.0140309	0.285324
TNF_B	VENTX	med	8	0.0047669	0.0257271	0.853004
TNF_B	RP11-423H2.3	med	4	0.0100578	0.0272146	0.7117
TNF_B	RGS12	med	6	-0.0195936	0.0230516	0.395331
TNF_B	DIP2A	med	5	-0.0130781	0.0109037	0.230366
TNF_B	KIAA1191	med	3	0.016582	0.0332202	0.617671
TNF_B	ACSS1	med	4	0.0233441	0.0277296	0.399873
TNF_B	LRRC8D	med	4	0.0273115	0.0216065	0.206215
TNF_B	COQ5	med	10	-0.00760954	0.0147572	0.606099
TNF_B	TTC5	med	3	-0.0382602	0.0244114	0.117043
TNF_B	GSDMA	med	7	-0.00103716	0.0126658	0.934737
TNF_B	TEFM	med	3	0.0289939	0.0197477	0.142046
TNF_B	ZNF319	med	3	-0.010159	0.0209715	0.628089
TNF_B	TBCE	med	3	-0.0330688	0.0257021	0.198227
TNF_B	KLHDC8B	med	4	0.0140793	0.0232808	0.545338
TNF_B	NAA60	med	6	0.011092	0.0256333	0.665219
TNF_B	OLFM1	med	7	-0.00794139	0.013788	0.564641
TNF_B	DNAJA4	med	4	-0.0131853	0.0214425	0.538611
TNF_B	CLCN6	med	4	0.0162425	0.0204111	0.426166
TNF_B	NEK6	med	5	-0.0181847	0.0175449	0.299984
TNF_B	SPDYE6	med	3	0.0213135	0.0358078	0.551698
TNF_B	RPS6KB2	med	4	0.0536734	0.0441663	0.224268
TNF_B	ADORA1	med	5	0.0101913	0.0125318	0.416083
TNF_B	EMR3	med	3	-0.082726	0.0639027	0.195472
TNF_B	MAN1A1	med	5	-0.00945443	0.0211745	0.655236
TNF_B	TNNT3	med	6	0.0135569	0.0190343	0.476319
TNF_B	ECHDC2	med	4	0.0114831	0.0197421	0.5608
TNF_B	LITAF	med	4	0.039025	0.0480225	0.416425
TNF_B	ZNF707	med	4	-0.00288836	0.0274097	0.916076
TNF_B	CCDC167	med	9	0.0278039	0.0173233	0.108494
TNF_B	AC099552.2	med	3	0.00500908	0.0393321	0.898661
TNF_B	CLCN1	med	5	0.026028	0.0189161	0.16883
TNF_B	LRFN4	med	4	-0.012017	0.0193347	0.534255
TNF_B	PIK3AP1	med	3	-0.0700296	0.0612386	0.252809
TNF_B	ZNF671	med	5	0.0389313	0.0298626	0.192344
TNF_B	SUSD3	med	6	0.0293525	0.0185862	0.114275
TNF_B	ABAT	med	10	0.00884054	0.0137277	0.519579
TNF_B	MLKL	med	6	-0.0228277	0.0256722	0.373896
TNF_B	C4orf3	med	3	-0.0499025	0.0236189	0.0346159
TNF_B	DPY19L4	med	3	0.0592065	0.0500993	0.237292
TNF_B	TRIOBP	med	6	0.00589364	0.0144435	0.683239
TNF_B	TRBV7-3	med	5	0.00936968	0.0171339	0.584483
TNF_B	TRBV11-1	med	4	0.000512471	0.0232728	0.982432
TNF_B	RP11-295M18.2	med	4	0.0443934	0.0320226	0.165651
TNF_B	CYP4F3	med	5	0.00904037	0.0177401	0.610332
TNF_B	HK1	med	4	0.0122114	0.0323738	0.706025
TNF_B	CHMP3	med	3	-0.00566853	0.034393	0.869089
TNF_B	CD244	med	3	-0.0233786	0.0252047	0.353641
TNF_B	LILRA5	med	3	0.0378209	0.0438585	0.388501
TNF_B	C4A	med	6	0.028975	0.0139575	0.0378987
TNF_B	TOMM7	med	5	0.0273353	0.0239194	0.253119
TNF_B	OR2W3	med	3	-0.00139712	0.0235121	0.952616
TNF_B	RP3-369A17.5	med	3	0.00162194	0.0377538	0.965733
TNF_B	C11orf48	med	3	-0.0205405	0.0321936	0.523454
TNF_B	BTBD10	med	3	0.041599	0.0315395	0.187186
TNF_B	SLFN13	med	5	-0.0281636	0.0230283	0.22133
TNF_B	LRIG1	med	3	0.0118633	0.0242748	0.625048
TNF_B	GPR97	med	4	0.0189646	0.0215928	0.379791
TNF_B	SLC20A2	med	3	0.0348879	0.0246054	0.156221
TNF_B	CD37	med	3	-0.0197363	0.0208548	0.343959
TNF_B	TOR1B	med	3	0.006159	0.0275562	0.823141
TNF_B	GLB1L2	med	3	-0.0264006	0.0538507	0.623953
TNF_B	DEXI	med	5	-0.0163234	0.0210268	0.437562
TNF_B	MAST4	med	6	0.00842328	0.0183386	0.646004
TNF_B	KLHL12	med	5	0.019324	0.0193244	0.317319
TNF_B	CCBL2	med	6	-0.00245105	0.0201509	0.903188
TNF_B	LATS2	med	4	-0.0255541	0.0288584	0.375887
TNF_B	RP13-270P17.2	med	3	-0.0322714	0.0341394	0.344514
TNF_B	WDR86-AS1	med	4	-0.00567164	0.0285437	0.842497
TNF_B	STAG3L4	med	9	-0.00489073	0.0172822	0.777182
TNF_B	CKB	med	5	-0.0402396	0.0278579	0.14861
TNF_B	ALDOC	med	4	0.00196649	0.0256441	0.938875
TNF_B	XRRA1	med	4	-0.0117183	0.0175003	0.503107
TNF_B	ST7L	med	3	-0.00744376	0.0198298	0.707376
TNF_B	CTD-2240H23.2	med	4	0.018324	0.0328797	0.577319
TNF_B	LHFPL2	med	3	0.0314729	0.030751	0.306083
TNF_B	RP4-545C24.1	med	4	-0.0310034	0.0393109	0.430305
TNF_B	ZAP70	med	3	-0.0253014	0.0271639	0.351628
TNF_B	CDC7	med	6	-0.0200957	0.0158918	0.206038
TNF_B	RP1-167A14.2	med	4	0.00177124	0.0205743	0.931395
TNF_B	FUT8	med	3	0.0291994	0.0220334	0.185093
TNF_B	TMEM41B	med	5	0.0107751	0.017631	0.541102
TNF_B	CECR5	med	4	-0.0449328	0.0294709	0.127347
TNF_B	RTP4	med	4	-0.0572734	0.0230985	0.0131556
TNF_B	FDX1	med	5	-0.00766677	0.0209409	0.714279
TNF_B	C4B	med	6	-0.0200209	0.0142878	0.161137
TNF_B	MYBPH	med	6	-0.0301359	0.018742	0.107849
TNF_B	CANT1	med	3	-0.00290921	0.0276124	0.916091
TNF_B	NLRC5	med	6	0.0199295	0.0237489	0.401371
TNF_B	MAX	med	3	-0.00705623	0.0260968	0.786863
TNF_B	COPZ2	med	3	-0.0274321	0.0201485	0.173357
TNF_B	SUGP2	med	3	0.0347308	0.01828	0.057442
TNF_B	MAT2A	med	4	-0.100657	0.0401285	0.0121294
TNF_B	RP11-510J16.3	med	3	0.0826167	0.0677204	0.222477
TNF_B	TXNDC12	med	3	0.0191887	0.0149256	0.198573
TNF_B	ZFP14	med	3	0.0100337	0.0179362	0.575883
TNF_B	TMEM18	med	3	0.023346	0.0303009	0.44102
TNF_B	TMEM9	med	5	-0.0038299	0.0132548	0.772625
TNF_B	RNF144A	med	3	0.00174435	0.0469344	0.970353
TNF_B	DBH-AS1	med	4	-0.0118794	0.0326574	0.716038
TNF_B	RP11-973H7.4	med	7	-0.0125879	0.0192401	0.512948
TNF_B	MAD2L2	med	3	-0.0438589	0.0285505	0.124493
TNF_B	TRABD	med	7	-0.0041023	0.0108247	0.704707
TNF_B	PPFIA1	med	7	-0.00480144	0.0142671	0.736464
TNF_B	TMED5	med	5	0.0289375	0.0203453	0.154933
TNF_B	DLGAP1-AS1	med	3	0.0258976	0.0139172	0.0627689
TNF_B	AGAP1	med	3	0.0154313	0.0233491	0.508679
TNF_B	RP11-529E10.6	med	5	-0.0137202	0.0276479	0.619719
TNF_B	HLA-DOB	med	7	-0.0125517	0.0340114	0.712095
TNF_B	RALGPS1	med	4	0.0171989	0.0156665	0.272285
TNF_B	SPTBN1	med	6	-0.00457423	0.0233104	0.844429
TNF_B	ZSCAN16	med	3	-0.0558518	0.0392826	0.155085
TNF_B	NAPG	med	6	-0.0112622	0.0273478	0.680476
TNF_B	XAF1	med	3	0.0423593	0.0468486	0.365903
TNF_B	ACADVL	med	3	0.0218824	0.0226276	0.33351
TNF_B	RP4-753D10.5	med	3	-0.00284538	0.0283461	0.920043
TNF_B	VMO1	med	3	-0.00633305	0.0210766	0.763813
TNF_B	PLEKHO2	med	6	-0.0110951	0.0191476	0.562284
TNF_B	TRAV41	med	3	0.0163164	0.0490838	0.739573
TNF_B	SSBP2	med	5	0.0374507	0.0488624	0.443408
TNF_B	MTUS1	med	7	-0.0048636	0.0183989	0.791516
TNF_B	HAGH	med	3	0.0190771	0.0245153	0.436469
TNF_B	MCC	med	3	-0.00139549	0.0260349	0.957253
TNF_B	HEATR5B	med	3	0.0366699	0.0351865	0.297338
TNF_B	PPP4R4	med	4	0.0555557	0.0318517	0.0811249
TNF_B	ZCWPW1	med	3	-0.0218818	0.0245487	0.372735
TNF_B	IKBKAP	med	3	0.0150502	0.0368306	0.682808
TNF_B	CD6	med	5	0.0228316	0.0255723	0.371949
TNF_B	RP11-460N20.5	med	4	-0.000433244	0.0227578	0.984811
TNF_B	UBE3B	med	6	-0.00335136	0.014106	0.812204
TNF_B	FAH	med	5	-0.0185153	0.0222198	0.404687
TNF_B	FGL2	med	5	0.102465	0.0473778	0.0305618
TNF_B	RP11-696N14.1	med	3	0.00443481	0.0343448	0.897258
TNF_B	TREX1	med	3	-0.0850667	0.0248939	0.00063275
TNF_B	RNF216P1	med	3	0.0357783	0.0357393	0.316783
TNF_B	SUOX	med	3	0.0152305	0.0175943	0.386684
TNF_B	RAB31	med	6	0.00287663	0.0187259	0.877911
TNF_B	SHPK	med	6	0.00295859	0.0145436	0.8388
TNF_B	CLIC5	med	3	-0.00219353	0.0375032	0.953359
TNF_B	LRRC20	med	3	-0.0610635	0.0415633	0.141787
TNF_B	MYH3	med	3	-0.00470096	0.0315119	0.881411
TNF_B	ARHGEF7	med	5	-0.0153244	0.0220519	0.487104
TNF_B	TNS3	med	3	-0.0177731	0.041904	0.671465
TNF_B	CTD-2541M15.1	med	3	-0.0421226	0.0531512	0.428066
TNF_B	CARKD	med	4	0.0334448	0.0199553	0.093741
TNF_B	CCDC23	med	7	0.00702143	0.0135145	0.603379
TNF_B	CTD-2531D15.4	med	4	-0.00975279	0.0185032	0.598134
TNF_B	CAPRIN2	med	6	0.0181345	0.0270942	0.503295
TNF_B	SLC46A3	med	3	0.000739985	0.0201953	0.970771
TNF_B	FLVCR1	med	3	0.0428814	0.0235017	0.0680601
TNF_B	IMPA1	med	9	-0.00699818	0.0174981	0.689201
TNF_B	SNX32	med	5	-0.0291164	0.0201554	0.148572
TNF_B	CLNS1A	med	4	-0.023182	0.0230082	0.313669
TNF_B	UGT2B17	med	4	0.047094	0.0557014	0.397847
TNF_B	NDUFA6	med	3	-0.0281547	0.0290571	0.332572
TNF_B	DENND6B	med	3	0.0189019	0.0253216	0.455381
TNF_B	ARHGAP31	med	3	-0.0330179	0.0439413	0.452406
TNF_B	TEX264	med	3	0.0735963	0.041384	0.0753422
TNF_B	DSC2	med	3	-0.0677093	0.0441708	0.125302
TNF_B	CRBN	med	3	0.0127173	0.0226656	0.57474
TNF_B	RP11-673E1.3	med	4	-0.0189967	0.0171981	0.26934
TNF_B	FAM179A	med	4	0.0285099	0.0288078	0.322341
TNF_B	ARFIP1	med	5	0.0315727	0.020405	0.12179
TNF_B	FAM211A	med	3	0.0592268	0.0265649	0.0257799
TNF_B	GYPC	med	4	-0.00202976	0.0225138	0.928163
TNF_B	GNAI1	med	3	-0.0948191	0.0584013	0.104466
TNF_B	SLC14A1	med	6	-0.0375627	0.0370561	0.31074
TNF_B	PCCA	med	3	-0.0485773	0.0343382	0.157164
TNF_B	ERO1L	med	7	-0.0124205	0.0217911	0.56869
TNF_B	NFKBIZ	med	3	-0.0309818	0.0238864	0.194615
TNF_B	METTL25	med	3	0.0483351	0.0308453	0.117111
TNF_B	KIAA1841	med	8	-0.0168861	0.0187396	0.367538
TNF_B	MYLIP	med	3	0.0206232	0.0351757	0.55768
TNF_B	LARP1	med	6	0.0197551	0.0216278	0.361026
TNF_B	ENTPD2	med	3	0.0279915	0.0182496	0.125076
TNF_B	FCGR3B	med	5	0.0675986	0.0570575	0.236118
TNF_B	KRT77	med	4	0.00214563	0.0161719	0.89445
TNF_B	ICAM2	med	3	0.0106475	0.0334216	0.750044
TNF_B	CTD-2331H12.5	med	4	-0.00625694	0.0547379	0.908994
TNF_B	KANSL1-AS1	med	6	0.020796	0.0117635	0.077087
TNF_B	PNMAL2	med	4	-0.0639856	0.017542	0.000264727
TNF_B	TADA3	med	5	0.0231167	0.0157924	0.143251
TNF_B	EPSTI1	med	6	0.0166674	0.018925	0.378477
TNF_B	KIAA0040	med	5	-0.034181	0.0154669	0.0271094
TNF_B	HNRNPAB	med	5	-0.0209935	0.0300012	0.484079
TNF_B	ZNF391	med	3	-0.0243455	0.0282769	0.389256
TNF_B	ARL17B	med	4	-0.0274394	0.0184726	0.137435
TNF_B	KBTBD11	med	9	0.012447	0.0169623	0.463068
TNF_B	GS1-124K5.11	med	3	0.0588788	0.0413677	0.154648
TNF_B	PPFIA4	med	8	-0.00551932	0.0191084	0.772702
TNF_B	COL26A1	med	4	0.000253206	0.0201785	0.989988
TNF_B	OXSR1	med	3	-0.0592305	0.0495249	0.231706
TNF_B	CD93	med	9	-0.0372495	0.0293257	0.204014
TNF_B	KIR2DS4	med	5	0.00579089	0.031799	0.855497
TNF_B	NELL2	med	3	0.0223911	0.0208426	0.28269
TNF_B	CDC25B	med	4	-0.0240666	0.0197908	0.223966
TNF_B	MYBPC3	med	4	0.0229018	0.0185088	0.215959
TNF_B	RP11-526I2.5	med	9	-0.0161548	0.0161959	0.31854
TNF_B	IGFLR1	med	4	-0.0128809	0.0152751	0.399083
TNF_B	ZKSCAN7	med	4	-0.0373095	0.0230369	0.105328
TNF_B	H2AFY2	med	3	-0.0455251	0.0279047	0.102795
TNF_B	NME8	med	5	-0.060242	0.0202423	0.00291987
TNF_B	TBC1D30	med	3	-0.0312842	0.0256875	0.223271
TNF_B	NPHP3	med	7	-0.0174325	0.0302472	0.564389
TNF_B	RP11-996F15.2	med	6	-0.00564247	0.0169064	0.738571
TNF_B	PRR4	med	5	0.0203953	0.0175762	0.245888
TNF_B	CDRT4	med	5	0.00188778	0.0258131	0.941701
TNF_B	KNSTRN	med	6	0.0176378	0.0199888	0.377569
TNF_B	RP11-6L6.2	med	5	0.0225493	0.0199501	0.258357
TNF_B	GUSB	med	3	0.00742384	0.0282848	0.792961
TNF_B	MRE11A	med	8	-0.00792722	0.0139869	0.570878
TNF_B	CNTNAP2	med	4	-0.0269791	0.0228298	0.237306
TNF_B	SLC18B1	med	4	0.0125639	0.0107969	0.244564
TNF_B	PPM1M	med	4	-0.0108327	0.0202326	0.592367
TNF_B	SPNS1	med	6	-0.0036364	0.0166271	0.826882
TNF_B	AMPD3	med	4	-0.0067422	0.0335213	0.840596
TNF_B	FAM21A	med	3	0.0127379	0.0170004	0.453694
TNF_B	MRPL35	med	3	-0.0074137	0.0515626	0.885674
TNF_B	SNX10	med	3	-0.0360849	0.0453053	0.425752
TNF_B	TRIM36	med	6	0.047983	0.0269796	0.0753237
TNF_B	TTF2	med	6	0.0145293	0.0206276	0.481208
TNF_B	TIGD1L2	med	3	-0.0242424	0.022403	0.279206
TNF_B	GLG1	med	3	0.0184059	0.0315631	0.559795
TNF_B	TSPAN32	med	3	4.14359e-05	0.0156972	0.997894
TNF_B	ABCC4	med	7	0.00748169	0.0182117	0.681207
TNF_B	RP11-493L12.4	med	3	-0.0122968	0.0164699	0.45529
TNF_B	CTBP1	med	4	0.0126023	0.0188913	0.504711
TNF_B	NAGPA	med	6	-0.0246296	0.0157187	0.117137
TNF_B	ZNF550	med	3	0.000428597	0.0193443	0.982323
TNF_B	ATP8B3	med	3	-0.0487139	0.0449257	0.278223
TNF_B	RP11-274B21.3	med	4	0.0331586	0.0197769	0.0936145
TNF_B	GFPT2	med	3	0.0195764	0.0678089	0.772812
TNF_B	CBLB	med	5	-0.00840466	0.0558641	0.880411
TNF_B	KIAA0391	med	6	0.0156428	0.0160467	0.329644
TNF_B	CTD-2006K23.1	med	3	-0.00843855	0.0458771	0.854062
TNF_B	DHX34	med	3	0.0436647	0.0200582	0.0294884
TNF_B	PHOSPHO1	med	3	0.0115802	0.038905	0.765969
TNF_B	SNRNP48	med	3	-0.00283757	0.0128484	0.82521
TNF_B	NFE2L3	med	5	-0.0188186	0.0163215	0.248913
TNF_B	RP11-473M20.9	med	5	-0.0156205	0.0212183	0.461619
TNF_B	OSBPL5	med	6	-0.0319548	0.018069	0.07698
TNF_B	CTC-281F24.1	med	4	0.0188057	0.0278066	0.498848
TNF_B	DRAXIN	med	3	-0.0342098	0.0244121	0.16111
TNF_B	PLTP	med	8	-0.0204696	0.0169742	0.227847
TNF_B	PRLR	med	3	0.0144602	0.0358033	0.686302
TNF_B	ALDH8A1	med	4	-0.0180158	0.0200889	0.369823
TNF_B	HIST1H4H	med	7	-0.0102922	0.0170415	0.545878
TNF_B	TNFRSF10D	med	4	0.00704136	0.0466797	0.880099
TNF_B	NENF	med	3	0.00649599	0.0297631	0.827229
TNF_B	C19orf40	med	4	-0.0217754	0.0164102	0.184526
TNF_B	GCC2	med	8	-0.0164387	0.0170133	0.333929
TNF_B	JHDM1D	med	3	-0.0196881	0.032075	0.539338
TNF_B	RBM23	med	3	0.0465524	0.0204352	0.022724
TNF_B	SPATA2L	med	4	0.0050043	0.0165084	0.761785
TNF_B	MLF1IP	med	4	-0.0112249	0.021834	0.60718
TRAIL	CALM2	med	4	0.0958193	0.0621413	0.123084
TRAIL	FAM132B	med	5	0.0189749	0.0174158	0.275924
TRAIL	VIPR1-AS1	med	3	-0.0084743	0.0370618	0.819139
TRAIL	NCOA7	med	6	0.0055582	0.021773	0.798508
TRAIL	HOXA5	med	4	-0.0296765	0.0218439	0.174283
TRAIL	MAPK8IP1	med	7	-0.0102644	0.00911706	0.260231
TRAIL	C10orf88	med	7	-0.020951	0.0152126	0.168446
TRAIL	RP11-678G14.3	med	13	0.0186007	0.0162201	0.25148
TRAIL	RP11-661A12.5	med	7	0.00563045	0.0103614	0.58685
TRAIL	PLXNC1	med	5	0.00409904	0.0470793	0.930619
TRAIL	RP11-627G23.1	med	4	-0.00269229	0.0198057	0.891873
TRAIL	RPA2	med	14	0.0150348	0.0136691	0.271372
TRAIL	SCYL3	med	3	-0.0149126	0.0240301	0.534875
TRAIL	BACH2	med	3	-0.013606	0.0230251	0.554574
TRAIL	SKAP1	med	12	0.0113078	0.0148241	0.445587
TRAIL	MAN2B1	med	9	-0.00069721	0.0114609	0.951492
TRAIL	MRAS	med	4	0.0242977	0.0271346	0.370546
TRAIL	ACADM	med	10	-0.00885853	0.0144718	0.540457
TRAIL	GALNT4	med	11	0.0160804	0.0105585	0.127763
TRAIL	GPR128	med	3	-0.0452425	0.0804669	0.573946
TRAIL	COA6	med	7	-0.0073136	0.0156738	0.640776
TRAIL	PDF	med	3	0.0195116	0.0304116	0.521142
TRAIL	SLX4IP	med	3	-0.00444274	0.0322553	0.890448
TRAIL	SLC35A5	med	4	0.0322396	0.0312487	0.302207
TRAIL	CCDC3	med	6	0.0234695	0.0174435	0.178479
TRAIL	RNASEL	med	4	-0.00400153	0.0185559	0.829263
TRAIL	CTC-559E9.6	med	3	0.00858779	0.0300965	0.775383
TRAIL	SOX4	med	6	-0.011242	0.0442683	0.799534
TRAIL	UBR7	med	3	-0.00793963	0.0133477	0.551957
TRAIL	SRGAP2C	med	3	0.00985195	0.0172888	0.568783
TRAIL	CORIN	med	4	-0.015725	0.0176979	0.374259
TRAIL	EFHA1	med	5	-0.0349667	0.0270809	0.196635
TRAIL	FAM117B	med	30	-0.000108475	0.00894384	0.990323
TRAIL	HCG4P6	med	5	0.00984562	0.033559	0.76923
TRAIL	RP11-228B15.4	med	5	-0.021632	0.0222053	0.329965
TRAIL	FBXO15	med	3	0.00942498	0.0247911	0.703815
TRAIL	STAG3	med	12	0.00587734	0.010182	0.563785
TRAIL	MYO7A	med	3	0.00856626	0.0260971	0.742726
TRAIL	COPB1	med	14	0.0377736	0.0188334	0.0448919
TRAIL	GRK4	med	8	-0.00674342	0.0157223	0.667989
TRAIL	ZNF91	med	9	-0.00153722	0.0139277	0.912115
TRAIL	ZNF718	med	3	-0.0336216	0.0336204	0.317294
TRAIL	TFF3	med	4	-0.0103671	0.0344189	0.763259
TRAIL	DUSP12	med	3	0.00333804	0.0216975	0.877732
TRAIL	AC007395.4	med	4	0.00192237	0.0178965	0.914459
TRAIL	MRPS6	med	5	0.00236979	0.0174518	0.891987
TRAIL	NCR1	med	3	-0.00664701	0.048678	0.891386
TRAIL	RP11-563N6.6	med	3	0.0303805	0.0410048	0.458753
TRAIL	CTD-2547L24.3	med	3	-0.0518521	0.0594553	0.383144
TRAIL	DNAJB5	med	7	-0.0139936	0.0137175	0.307669
TRAIL	RP3-455J7.4	med	5	0.0118751	0.0186036	0.523262
TRAIL	FZD2	med	5	0.000310203	0.0166364	0.985124
TRAIL	TMEM229B	med	5	-0.00884482	0.0189403	0.640511
TRAIL	EPHA4	med	7	0.0283416	0.0149552	0.05808
TRAIL	RP11-305L7.1	med	3	-0.029712	0.0190622	0.11907
TRAIL	LOH12CR1	med	3	-0.0107212	0.0327612	0.743477
TRAIL	SGSH	med	4	-0.0425154	0.0261496	0.103981
TRAIL	ANPEP	med	17	0.00943986	0.00894146	0.291087
TRAIL	CCDC176	med	4	-0.0757777	0.0471595	0.10809
TRAIL	PTAR1	med	3	-0.0296707	0.0235021	0.206779
TRAIL	LACTB2	med	6	0.00740779	0.0126677	0.558698
TRAIL	TEF	med	13	0.0106411	0.0135553	0.432447
TRAIL	HDAC7	med	3	0.0205622	0.0384181	0.592496
TRAIL	MICE	med	3	0.0321832	0.0322055	0.317646
TRAIL	PM20D1	med	8	0.00529199	0.0113765	0.64181
TRAIL	GALNT6	med	9	-0.00240199	0.0142632	0.866265
TRAIL	RP1-197B17.3	med	8	-0.0136353	0.0166584	0.413058
TRAIL	RP11-291B21.2	med	4	0.0613418	0.0345537	0.0758547
TRAIL	CRELD1	med	8	0.00921498	0.0140555	0.512074
TRAIL	SARS2	med	15	0.0172617	0.0130821	0.187005
TRAIL	ISL2	med	7	0.0138076	0.0172467	0.423367
TRAIL	RP11-797A18.4	med	18	0.00712001	0.0116836	0.542258
TRAIL	MRGPRE	med	3	0.0218972	0.0311264	0.481749
TRAIL	TIMM44	med	3	0.016744	0.0265471	0.528218
TRAIL	MAP10	med	3	0.00457526	0.0242253	0.8502
TRAIL	TRIM58	med	6	-0.0369517	0.0199951	0.0645961
TRAIL	SFXN2	med	4	-0.00457034	0.020376	0.822523
TRAIL	LGR6	med	6	0.00459904	0.0187601	0.80634
TRAIL	RP11-466P24.6	med	3	0.0758809	0.0319747	0.017637
TRAIL	MEF2A	med	4	0.00378959	0.0325872	0.907422
TRAIL	GLE1	med	3	-0.0222688	0.0329067	0.49858
TRAIL	HLA-DPB1	med	4	-0.0410347	0.0264071	0.120201
TRAIL	TGM1	med	3	0.013659	0.025433	0.591228
TRAIL	MAN2B2	med	7	-0.0292463	0.011514	0.0110834
TRAIL	VNN3	med	26	0.0136424	0.00991996	0.169054
TRAIL	PLCD1	med	5	0.00762823	0.0225809	0.7355
TRAIL	C19orf12	med	13	-0.00962362	0.0110927	0.385633
TRAIL	ANKRD6	med	3	0.00608746	0.0352933	0.863059
TRAIL	TOP1MT	med	3	0.0339612	0.0367801	0.355821
TRAIL	CTGLF10P	med	5	0.00119328	0.0392428	0.975742
TRAIL	CXCR6	med	7	-0.002541	0.019477	0.896201
TRAIL	DIS3L	med	17	-0.00639194	0.0150618	0.671288
TRAIL	NARS2	med	7	-0.0284788	0.0207328	0.169563
TRAIL	LIPC	med	6	-0.00625384	0.0218748	0.774961
TRAIL	FGFR2	med	3	0.0169188	0.0234007	0.469676
TRAIL	LSM7	med	7	0.00448651	0.0135297	0.740187
TRAIL	AF001548.6	med	4	0.00192807	0.0186547	0.917681
TRAIL	RUNDC3A	med	3	0.00812532	0.019237	0.672747
TRAIL	PGBD1	med	4	-0.0513427	0.0357004	0.150391
TRAIL	SH3GLB2	med	5	-0.00265346	0.0216625	0.90251
TRAIL	CDC42BPA	med	4	-0.0150421	0.0372299	0.686188
TRAIL	HLA-DRB1	med	10	-0.0121918	0.0152164	0.422998
TRAIL	BBIP1	med	4	0.0533174	0.0459853	0.246275
TRAIL	ARNTL	med	12	-0.0056954	0.0170394	0.738192
TRAIL	C19orf66	med	7	-0.00903295	0.0151222	0.550286
TRAIL	FAM172A	med	3	-0.00555912	0.0398065	0.888934
TRAIL	ZNF582-AS1	med	3	0.0109155	0.0160453	0.49632
TRAIL	CHN1	med	13	0.0130438	0.0150122	0.384912
TRAIL	CTB-167B5.2	med	6	-0.0095057	0.0132062	0.471655
TRAIL	CNN3	med	3	0.0144527	0.0338691	0.669582
TRAIL	TRAF3IP3	med	9	-0.0109896	0.0144069	0.445583
TRAIL	RP11-288H12.3	med	3	-0.0624958	0.0313609	0.0462839
TRAIL	BLK	med	11	-0.00191153	0.0175708	0.913369
TRAIL	RBCK1	med	7	-0.0120371	0.0168574	0.475195
TRAIL	LRP8	med	3	0.0450736	0.045264	0.319351
TRAIL	SLFN5	med	16	0.0366387	0.0110384	0.000902729
TRAIL	CASP3	med	4	0.0167976	0.0172124	0.329114
TRAIL	OXTR	med	3	-0.0141412	0.0574056	0.805421
TRAIL	DESI1	med	4	0.0298685	0.0252593	0.237017
TRAIL	RP11-196G18.22	med	3	-0.0224053	0.0376803	0.552101
TRAIL	ZNF418	med	5	0.0157022	0.0150298	0.296144
TRAIL	RP11-554A11.9	med	5	-0.00268102	0.0146827	0.855114
TRAIL	ST8SIA1	med	4	0.00336981	0.0297402	0.909786
TRAIL	CDC42	med	10	0.0163767	0.0165232	0.321621
TRAIL	INPP4B	med	10	0.00877697	0.0147495	0.551797
TRAIL	ZNF721	med	9	-0.0134036	0.0119745	0.262994
TRAIL	RP5-894A10.6	med	3	0.0216156	0.0596165	0.716921
TRAIL	AC016753.7	med	3	0.0202837	0.0189635	0.284791
TRAIL	CTD-3023J11.2	med	4	0.00263916	0.0324053	0.93509
TRAIL	RP11-617D20.1	med	7	0.0113542	0.0122037	0.352166
TRAIL	MRPL38	med	5	0.00431032	0.0215321	0.841339
TRAIL	CROCC	med	8	-0.0134482	0.0215358	0.532327
TRAIL	NSMF	med	5	0.00475972	0.0208921	0.819783
TRAIL	FOLR3	med	24	0.0024465	0.00712838	0.731444
TRAIL	DPEP2	med	5	-0.00692435	0.0214837	0.74722
TRAIL	AC008592.3	med	4	-0.0166759	0.0188987	0.377572
TRAIL	AXIN1	med	9	-0.00548963	0.0114395	0.631311
TRAIL	ADAM19	med	8	-0.00545189	0.0159048	0.731761
TRAIL	R3HCC1L	med	7	0.0127124	0.0133217	0.33995
TRAIL	ZNF587B	med	4	0.047261	0.0189511	0.0126368
TRAIL	CHST15	med	5	-0.0337225	0.0398926	0.397925
TRAIL	AC007278.2	med	4	0.00131821	0.0197509	0.946788
TRAIL	SENP7	med	15	-0.00677722	0.0111991	0.545072
TRAIL	KHK	med	16	0.0060253	0.0144498	0.676691
TRAIL	PI16	med	13	0.0112566	0.012745	0.377118
TRAIL	CACNA1H	med	3	0.0302333	0.0192315	0.115933
TRAIL	RPGRIP1	med	5	0.0152725	0.0230113	0.506884
TRAIL	C17orf103	med	3	0.0292313	0.0183535	0.11123
TRAIL	USB1	med	3	0.0166977	0.029435	0.570528
TRAIL	SP140L	med	19	-0.000150516	0.0105121	0.988576
TRAIL	PITPNA	med	6	-0.0173582	0.0182702	0.34207
TRAIL	CD300C	med	15	0.0129622	0.00958548	0.176288
TRAIL	RP11-218E20.6	med	4	0.0144432	0.020616	0.483563
TRAIL	TMEM160	med	4	-0.0498518	0.0360416	0.166612
TRAIL	TRGC2	med	9	0.00220522	0.0142235	0.876789
TRAIL	ZNF467	med	13	0.0025596	0.0127672	0.841103
TRAIL	SETDB2	med	3	0.0191093	0.018497	0.301554
TRAIL	TTC38	med	8	-0.00586639	0.0138459	0.67179
TRAIL	HCK	med	4	0.0301509	0.0308623	0.328595
TRAIL	TRIP12	med	3	-0.00545946	0.0272736	0.841345
TRAIL	SPP1	med	13	-0.00881709	0.0150114	0.556961
TRAIL	RP11-24F11.2	med	3	-0.00799087	0.0362567	0.825562
TRAIL	ZNF205-AS1	med	4	0.0151774	0.0221756	0.493711
TRAIL	SH3BP4	med	3	0.0828845	0.0593168	0.162317
TRAIL	RP1-152L7.5	med	3	-0.00298051	0.0259057	0.908404
TRAIL	RAPGEF2	med	8	-0.0327924	0.0179226	0.0672999
TRAIL	DHRS12	med	7	0.00803402	0.021211	0.704861
TRAIL	TYW1	med	12	0.0131056	0.0158418	0.408076
TRAIL	SCNM1	med	3	-0.0547224	0.0381433	0.151386
TRAIL	SCD5	med	18	0.000894856	0.012102	0.941056
TRAIL	ATP1A4	med	5	-0.0162313	0.0159522	0.308917
TRAIL	DBF4B	med	6	0.0172207	0.0204153	0.398938
TRAIL	COMMD1	med	3	0.0189611	0.0412808	0.646005
TRAIL	SLC35F2	med	6	0.0464933	0.0247624	0.060439
TRAIL	ANKMY2	med	4	0.0285319	0.0315996	0.366569
TRAIL	PIEZO1	med	9	-0.0131213	0.0207129	0.526416
TRAIL	IL17RA	med	4	-0.0363453	0.0212137	0.0866579
TRAIL	KIAA0368	med	4	-0.000530674	0.0269938	0.984315
TRAIL	KAZN	med	11	0.0075469	0.0155423	0.627271
TRAIL	KIAA1737	med	13	0.00600091	0.0123504	0.627047
TRAIL	TNFRSF14	med	5	-0.011108	0.0158461	0.483307
TRAIL	TPMT	med	13	-0.000132542	0.0120162	0.991199
TRAIL	CAMKMT	med	4	-0.0517199	0.0212644	0.0150063
TRAIL	MKKS	med	11	-0.00984772	0.0134793	0.465037
TRAIL	AC093818.1	med	3	0.0413845	0.0323214	0.200402
TRAIL	MORN4	med	3	-0.0117771	0.0184888	0.524136
TRAIL	TRPM4	med	6	-0.0192094	0.018462	0.298116
TRAIL	RSG1	med	3	0.0218137	0.0213916	0.307856
TRAIL	HLA-S	med	9	0.0306277	0.0180764	0.0901985
TRAIL	ING2	med	4	0.0015812	0.0413637	0.969507
TRAIL	RP11-664D1.1	med	10	0.0214665	0.0122151	0.0788534
TRAIL	MTMR11	med	3	-0.0106738	0.0238952	0.655097
TRAIL	SPOCK2	med	3	-0.0355372	0.0300192	0.236485
TRAIL	XBP1	med	12	0.0269707	0.0125404	0.0314998
TRAIL	IMPAD1	med	3	-0.00033706	0.0369095	0.992714
TRAIL	ITPRIPL2	med	4	-0.0227676	0.0325827	0.4847
TRAIL	PTK2B	med	13	-0.00395955	0.0116689	0.734365
TRAIL	RP11-341G23.4	med	6	0.00274353	0.0246401	0.911344
TRAIL	ALOX5	med	6	0.00808707	0.0185638	0.6631
TRAIL	PRORSD1P	med	5	0.0306529	0.0307014	0.318076
TRAIL	EHD4	med	14	0.0105088	0.0109874	0.338851
TRAIL	NABP1	med	4	0.0321991	0.0542435	0.552777
TRAIL	MAPRE2	med	3	0.0224591	0.0221336	0.310247
TRAIL	RNF122	med	3	0.0544189	0.0521584	0.296791
TRAIL	ZNF192P1	med	5	-0.0513989	0.0219844	0.019389
TRAIL	OAS3	med	4	0.0161725	0.0184739	0.381344
TRAIL	RNF220	med	3	0.0274528	0.0299528	0.359386
TRAIL	PLAC9	med	5	-0.00546376	0.026686	0.837773
TRAIL	HCLS1	med	20	4.58693e-05	0.00810923	0.995487
TRAIL	NCK2	med	3	-0.0132709	0.0433027	0.759248
TRAIL	PTOV1	med	3	0.0278257	0.032446	0.391113
TRAIL	PDE1B	med	12	0.0532982	0.0265601	0.0447816
TRAIL	TRIM32	med	3	0.00999001	0.0277186	0.718542
TRAIL	NRDE2	med	3	-0.0023075	0.0160225	0.885488
TRAIL	CTSD	med	5	-0.0173937	0.0354186	0.623363
TRAIL	ZNF841	med	3	-0.0242666	0.0617446	0.694308
TRAIL	ACVR1	med	3	-0.0205923	0.0248551	0.407389
TRAIL	ZC3H3	med	5	0.0109641	0.0156638	0.483946
TRAIL	FBP1	med	6	0.0135826	0.021536	0.528242
TRAIL	CDH26	med	3	0.0322281	0.049681	0.516532
TRAIL	VPS28	med	13	0.0129555	0.00960854	0.177551
TRAIL	AMDHD1	med	17	-0.0215515	0.0127059	0.089852
TRAIL	ITGA9	med	5	-0.028604	0.0250871	0.254208
TRAIL	RFC4	med	6	-0.00656374	0.0150064	0.661825
TRAIL	CYP21A1P	med	11	0.0432931	0.0164917	0.00866095
TRAIL	PREX1	med	3	0.0202248	0.0269195	0.452469
TRAIL	COPG2	med	9	-0.004162	0.017658	0.813665
TRAIL	EP400NL	med	3	-0.0190014	0.0209643	0.36474
TRAIL	CREB5	med	13	-0.0101105	0.0133127	0.447576
TRAIL	TRAV8-6	med	3	-0.0255302	0.025984	0.325835
TRAIL	ARPC5	med	13	0.0015992	0.0101111	0.874328
TRAIL	ABHD6	med	3	-0.0040229	0.0356102	0.910054
TRAIL	AAR2	med	3	0.0257905	0.0178179	0.147773
TRAIL	SUSD4	med	6	0.0263765	0.022413	0.23926
TRAIL	SNUPN	med	6	0.0264217	0.0183161	0.149151
TRAIL	ZNF84	med	4	-0.0227984	0.0205593	0.267468
TRAIL	RPL9	med	5	-0.026099	0.0155298	0.0928461
TRAIL	MYH10	med	3	0.0466328	0.0518528	0.368478
TRAIL	RP11-16E12.2	med	3	0.0104999	0.0393251	0.789467
TRAIL	PLXNA2	med	5	0.0471132	0.0425151	0.267796
TRAIL	STIM2	med	4	-0.00750468	0.0167245	0.653632
TRAIL	SETD6	med	4	0.0352761	0.0237708	0.137806
TRAIL	SMARCA2	med	3	-0.0522078	0.045975	0.256136
TRAIL	ZSCAN21	med	3	0.018488	0.0267793	0.489953
TRAIL	HDDC2	med	16	0.00373376	0.0104379	0.72056
TRAIL	CMC2	med	7	-0.0137386	0.0162255	0.397148
TRAIL	SLC44A2	med	10	-0.00194034	0.0108616	0.858218
TRAIL	SLC25A1	med	6	-0.0275841	0.0183876	0.133576
TRAIL	RSBN1L-AS1	med	3	-3.65495e-06	0.0296828	0.999902
TRAIL	MPP7	med	8	0.00315641	0.0135505	0.815811
TRAIL	CHST13	med	25	0.002227	0.00854732	0.79444
TRAIL	TRAM1	med	4	-0.0254585	0.0241025	0.29085
TRAIL	AC113189.5	med	4	0.0162691	0.0167316	0.330873
TRAIL	CTA-150C2.20	med	5	0.0192907	0.0240099	0.421718
TRAIL	TACSTD2	med	17	0.00583359	0.00728416	0.423213
TRAIL	PODN	med	6	-0.0114424	0.0273336	0.675494
TRAIL	TM7SF3	med	5	0.0253907	0.0254074	0.317628
TRAIL	TRGV5P	med	13	-0.00785199	0.0123409	0.524609
TRAIL	DDX60L	med	13	0.000252379	0.0110138	0.981718
TRAIL	NUP62	med	7	-0.00909764	0.0227196	0.688838
TRAIL	PHLDA2	med	3	-0.0517794	0.0413365	0.21034
TRAIL	ABI1	med	4	-0.0035606	0.025891	0.890618
TRAIL	WDR25	med	16	0.0101229	0.0116862	0.386366
TRAIL	RP11-660L16.2	med	10	-0.00351064	0.0135893	0.796146
TRAIL	RP11-467L13.5	med	5	0.0168876	0.0218718	0.440045
TRAIL	CTB-27N1.1	med	5	0.00130867	0.0176867	0.941017
TRAIL	MYL12A	med	3	-0.0157204	0.0305137	0.606419
TRAIL	RMDN3	med	3	0.016751	0.0192501	0.384202
TRAIL	MFAP3L	med	4	-0.0935667	0.049807	0.0603014
TRAIL	SLC7A5	med	6	0.0443017	0.0205207	0.0308597
TRAIL	CPQ	med	11	-0.0177841	0.021232	0.402251
TRAIL	SH3GL1P3	med	4	-0.0374408	0.0291033	0.198277
TRAIL	MGAT4B	med	3	-0.0155532	0.0382914	0.68461
TRAIL	POGLUT1	med	11	-0.00307531	0.0139904	0.826015
TRAIL	SLC38A7	med	3	0.0193531	0.0503813	0.700881
TRAIL	UROS	med	18	-0.0140442	0.0129391	0.277744
TRAIL	ATP2C2	med	3	-0.0160741	0.0213296	0.451087
TRAIL	MFNG	med	3	0.0193847	0.0388213	0.617546
TRAIL	SAR1A	med	5	0.0130689	0.0176709	0.459558
TRAIL	TMEM158	med	4	0.00890188	0.0223301	0.690152
TRAIL	ERICH1	med	21	0.00607457	0.013816	0.660171
TRAIL	TMEM259	med	5	0.0197915	0.0340204	0.560733
TRAIL	ZNF438	med	5	0.0304979	0.0339393	0.368865
TRAIL	RP11-240E2.2	med	3	-0.0100203	0.0227107	0.659056
TRAIL	KCTD20	med	3	0.0123083	0.025439	0.628502
TRAIL	RNY3P8	med	4	0.0306159	0.0317818	0.335389
TRAIL	USP10	med	3	0.0503791	0.0518252	0.331003
TRAIL	DKFZP667F0711	med	4	-0.0331937	0.0568287	0.559152
TRAIL	FRG1B	med	3	-0.0462233	0.0308615	0.134194
TRAIL	TULP4	med	4	-0.0523013	0.0292393	0.0736574
TRAIL	LRRC46	med	3	-0.0296187	0.0232658	0.202998
TRAIL	RP11-212I21.2	med	9	0.0311994	0.0142194	0.0282255
TRAIL	SURF6	med	4	0.000206003	0.0141943	0.988421
TRAIL	NUDT14	med	3	-0.00150549	0.0249516	0.951888
TRAIL	DUT	med	4	-0.0389477	0.0253953	0.125113
TRAIL	RP11-34F20.5	med	4	-0.00813367	0.0259498	0.753948
TRAIL	SIGIRR	med	4	-0.0250077	0.0216782	0.248671
TRAIL	WEE1	med	3	-0.0113129	0.0258394	0.661521
TRAIL	RP11-705O3.1	med	12	-0.0165243	0.0138739	0.233641
TRAIL	NOL8	med	4	-0.00324434	0.0257324	0.899669
TRAIL	BDH2	med	9	0.0069283	0.0162017	0.668921
TRAIL	AC093901.1	med	5	-0.0117777	0.0264104	0.655635
TRAIL	GALT	med	7	-0.000789928	0.0116373	0.945882
TRAIL	EML3	med	14	-0.0128934	0.00929327	0.165323
TRAIL	EPN1	med	3	-0.006614	0.0214348	0.757654
TRAIL	CASP8	med	6	0.000742568	0.0262461	0.977429
TRAIL	AC073635.5	med	3	0.0293735	0.0284522	0.301893
TRAIL	PEX6	med	29	-0.00716237	0.00714936	0.316431
TRAIL	RP11-20I23.13	med	5	0.000465527	0.0130949	0.971641
TRAIL	LONP1	med	8	0.00848943	0.012481	0.496385
TRAIL	FAM32A	med	3	-0.00151455	0.0539687	0.977611
TRAIL	FAM19A2	med	8	-0.0137232	0.0155409	0.377216
TRAIL	RAB11FIP5	med	4	-0.00662611	0.0182998	0.717287
TRAIL	ZNF32	med	3	0.00939308	0.0245579	0.702101
TRAIL	RP11-705C15.3	med	3	-0.0163443	0.059924	0.785044
TRAIL	NEO1	med	10	-0.030295	0.0166417	0.0686933
TRAIL	TRIM73	med	6	0.095001	0.0353649	0.00722467
TRAIL	TRBV29-1	med	6	-0.023105	0.0179074	0.196964
TRAIL	UBE2J1	med	9	-0.0284951	0.0186013	0.12555
TRAIL	GMEB2	med	3	-0.0205958	0.0289625	0.47701
TRAIL	CCDC109B	med	4	-0.0132285	0.0214389	0.537213
TRAIL	SERINC1	med	6	0.00730796	0.0193338	0.705438
TRAIL	PRKCZ	med	4	0.0228001	0.0319354	0.475261
TRAIL	UBE2Z	med	11	0.0213699	0.0140815	0.129118
TRAIL	HIST1H2BJ	med	3	-0.00790639	0.0521458	0.879486
TRAIL	BECN1	med	6	-0.0227268	0.0141276	0.107686
TRAIL	CAPN8	med	3	0.0256743	0.0381227	0.500652
TRAIL	STOX1	med	15	0.022677	0.0116518	0.0516275
TRAIL	CAPN2	med	3	0.0141068	0.0290664	0.627442
TRAIL	ABR	med	5	-0.0359398	0.0228444	0.115663
TRAIL	TGS1	med	5	0.00799966	0.0208612	0.701371
TRAIL	KLHL35	med	5	0.0109672	0.0142647	0.441988
TRAIL	SLC22A1	med	4	0.089626	0.0332349	0.00700216
TRAIL	AC016747.3	med	5	0.0458319	0.0240715	0.0569115
TRAIL	SRP14	med	12	-0.0266765	0.0135334	0.0487064
TRAIL	TMBIM4	med	6	-0.0215761	0.0155557	0.165435
TRAIL	TRAF3	med	4	0.0260111	0.027491	0.344063
TRAIL	ATP13A3	med	4	-0.0101805	0.0600612	0.865402
TRAIL	NLRP6	med	3	-0.0742983	0.026566	0.00516205
TRAIL	SUZ12P	med	5	0.0416108	0.0210277	0.0478323
TRAIL	MINK1	med	9	0.0116267	0.0140117	0.406657
TRAIL	GCAT	med	17	-0.0126464	0.0100682	0.209089
TRAIL	CRIP2	med	9	0.0202774	0.0145089	0.162237
TRAIL	P2RX1	med	18	0.0153548	0.0099771	0.123804
TRAIL	KIAA1468	med	5	0.0224355	0.0149909	0.134495
TRAIL	HIVEP2	med	3	-0.0948967	0.0718693	0.186699
TRAIL	C2orf40	med	7	0.0079012	0.0130878	0.54604
TRAIL	RP11-33B1.4	med	6	0.00722758	0.0171828	0.674026
TRAIL	GATC	med	3	0.042146	0.0182224	0.0207299
TRAIL	DENND4B	med	5	0.0010906	0.0157224	0.944698
TRAIL	UBQLNL	med	11	-0.0179709	0.0135673	0.185314
TRAIL	MAD2L1BP	med	12	-0.00707328	0.0199597	0.723056
TRAIL	ALG1L13P	med	3	-0.00538073	0.0335133	0.872444
TRAIL	ZNF137P	med	3	-0.0264885	0.0464051	0.568129
TRAIL	FANCD2	med	5	-0.00170953	0.0189634	0.928169
TRAIL	MEGF9	med	11	0.00331929	0.0144973	0.818901
TRAIL	ITGB2-AS1	med	10	-0.0256632	0.016181	0.112737
TRAIL	NFATC3	med	10	-0.000532791	0.020227	0.978986
TRAIL	NFKBIE	med	4	0.0046656	0.0144635	0.747014
TRAIL	DZIP3	med	4	-0.0038228	0.017619	0.828232
TRAIL	CTA-211A9.5	med	6	-0.0144453	0.0149198	0.332944
TRAIL	VPS8	med	8	0.0160768	0.0157266	0.306653
TRAIL	ACAT1	med	7	0.0132105	0.018674	0.479299
TRAIL	RP5-823G15.6	med	3	0.0636648	0.0526649	0.226715
TRAIL	RP11-298I3.1	med	3	0.00786192	0.0183751	0.668755
TRAIL	LSR	med	3	0.0176445	0.0246307	0.473768
TRAIL	DDX52	med	5	0.0447994	0.0185624	0.0158024
TRAIL	PDXK	med	12	0.00266334	0.0109919	0.808548
TRAIL	LINC00422	med	5	0.0601526	0.0228301	0.00841875
TRAIL	SLC24A4	med	16	-0.0148001	0.0128287	0.248636
TRAIL	TREML2	med	5	0.0402276	0.030109	0.181529
TRAIL	OASL	med	11	0.00914508	0.015711	0.560513
TRAIL	RP1-90J20.7	med	9	0.00752072	0.0116344	0.518006
TRAIL	ITGAX	med	16	0.00506669	0.0128105	0.692465
TRAIL	HCG18	med	4	0.064837	0.0459468	0.158205
TRAIL	ACTR1B	med	6	-0.00680519	0.01388	0.623931
TRAIL	ANKRD10	med	9	-0.0205645	0.0256373	0.422477
TRAIL	SEMA4B	med	3	0.0186747	0.0178322	0.294985
TRAIL	DNAJB6	med	18	-0.0140456	0.0139033	0.312381
TRAIL	CEBPZ	med	16	0.000892905	0.0173287	0.958905
TRAIL	ZDHHC17	med	7	-0.00346865	0.0182976	0.849647
TRAIL	RFWD3	med	10	-0.0234787	0.0138959	0.0911021
TRAIL	ANKDD1A	med	25	0.00352657	0.00895567	0.693743
TRAIL	ABCB9	med	4	0.0110673	0.0200346	0.580669
TRAIL	C3orf62	med	4	0.0735391	0.0445955	0.0991427
TRAIL	METTL13	med	13	0.0287168	0.0133124	0.0309941
TRAIL	KLHL21	med	3	-0.0714816	0.0540656	0.186126
TRAIL	C15orf61	med	3	-0.114469	0.045754	0.0123549
TRAIL	TRAF1	med	5	-0.00763584	0.0241285	0.751649
TRAIL	SUN2	med	5	-0.0264976	0.0151926	0.0811397
TRAIL	ULK3	med	16	0.0156338	0.0143532	0.276058
TRAIL	CHRM3-AS2	med	5	0.00272752	0.0215861	0.899451
TRAIL	KLHL5	med	9	0.0165142	0.0165232	0.317575
TRAIL	MIER1	med	6	0.00138187	0.0151129	0.927146
TRAIL	NEBL	med	12	0.0169964	0.0199992	0.395405
TRAIL	WIPI1	med	10	0.00741861	0.00858291	0.387398
TRAIL	WDR37	med	5	-0.0848391	0.0385349	0.0276925
TRAIL	IRF3	med	3	0.0061301	0.0200242	0.759502
TRAIL	C2CD5	med	4	-0.0144506	0.0227178	0.524717
TRAIL	TPSB2	med	9	-0.00877076	0.0145683	0.547145
TRAIL	PAQR8	med	19	-0.00912885	0.012347	0.459689
TRAIL	NAAA	med	24	0.0064552	0.00693038	0.351629
TRAIL	CASP9	med	7	-0.00151057	0.0149228	0.919372
TRAIL	MBTPS1	med	11	-0.00560297	0.015877	0.724164
TRAIL	FAM104A	med	5	-0.00547899	0.0178419	0.758778
TRAIL	RIMS3	med	8	-0.0200711	0.0144126	0.163739
TRAIL	SLC11A1	med	13	-0.00554265	0.0116118	0.633129
TRAIL	FAM134B	med	5	0.0157968	0.0249891	0.52729
TRAIL	TMEM230	med	6	-0.0053643	0.0132591	0.68579
TRAIL	ZSCAN29	med	8	-0.00853252	0.0149405	0.567932
TRAIL	FAM160A2	med	12	-0.00600755	0.00963305	0.532865
TRAIL	ADTRP	med	5	-0.0493869	0.0311804	0.113214
TRAIL	SFXN3	med	3	0.013659	0.0233529	0.558617
TRAIL	HSD17B7P2	med	6	0.00111784	0.0152492	0.941564
TRAIL	RP4-798C17.5	med	5	0.0201159	0.025989	0.438922
TRAIL	KIAA1324	med	22	0.0149424	0.0105813	0.157904
TRAIL	PLAGL1	med	13	-0.00475033	0.00752311	0.527758
TRAIL	AP3B1	med	14	0.00841885	0.00831959	0.311571
TRAIL	PLCG1	med	4	0.0137522	0.051316	0.788707
TRAIL	APOBEC3G	med	7	0.0152115	0.0139616	0.275923
TRAIL	SSTR3	med	3	0.00880366	0.0263792	0.73858
TRAIL	CHIT1	med	4	0.0635758	0.03978	0.110002
TRAIL	RASSF4	med	11	-0.0162431	0.0132269	0.219434
TRAIL	TRBV7-4	med	3	-0.0385094	0.0261195	0.140387
TRAIL	PDGFB	med	3	-0.015217	0.0144497	0.292295
TRAIL	ECI2	med	3	0.00909791	0.0238894	0.703326
TRAIL	DDAH2	med	4	-0.0335907	0.0154043	0.0292128
TRAIL	SMOX	med	9	0.00898568	0.0116346	0.439921
TRAIL	CA2	med	13	0.00384593	0.0144756	0.790482
TRAIL	CD4	med	4	0.0240774	0.0227717	0.290356
TRAIL	IGLV3-12	med	4	-0.00867094	0.0173054	0.616333
TRAIL	RP11-7F17.5	med	4	0.0517805	0.0182249	0.00449451
TRAIL	HECW2	med	7	0.00368152	0.0306099	0.904268
TRAIL	CTC-550B14.7	med	7	0.0250969	0.0124374	0.0436057
TRAIL	WDR4	med	5	0.0070568	0.00946228	0.455799
TRAIL	SIRPB1	med	19	-0.00814071	0.0101684	0.42337
TRAIL	LINC00426	med	9	-0.0281638	0.0129113	0.0291591
TRAIL	PPIP5K2	med	12	0.00421073	0.0154295	0.78493
TRAIL	LRRC33	med	11	0.0152716	0.0137202	0.265676
TRAIL	DSTN	med	13	0.00213919	0.0128678	0.867965
TRAIL	PAFAH1B2	med	4	-0.00780447	0.0247729	0.752731
TRAIL	IDH2	med	7	-0.0299085	0.0444041	0.500596
TRAIL	RP11-517C16.2	med	3	-0.0109651	0.0374763	0.769838
TRAIL	SPPL3	med	3	-0.0128102	0.0225304	0.569645
TRAIL	SNHG7	med	8	0.00596334	0.0123266	0.628543
TRAIL	AC103965.1	med	9	-0.0179073	0.0177444	0.312888
TRAIL	ARHGAP1	med	3	-0.0539042	0.0479163	0.260603
TRAIL	ANKRD36	med	3	0.0461929	0.0441322	0.29524
TRAIL	AP000351.10	med	7	0.00251085	0.0125825	0.841832
TRAIL	COL27A1	med	3	0.0341198	0.0364122	0.348736
TRAIL	C21orf7	med	8	0.00727354	0.0182136	0.689639
TRAIL	AC005682.6	med	5	-0.0316583	0.0221656	0.153215
TRAIL	IL8	med	4	-0.00983983	0.0265849	0.711286
TRAIL	MRPL14	med	3	0.00436688	0.0173286	0.801037
TRAIL	HLA-DOA	med	4	-0.0104322	0.0158847	0.511343
TRAIL	TMEM99	med	13	0.00674208	0.015327	0.660023
TRAIL	NPIPL3	med	13	-0.0211785	0.0178149	0.234515
TRAIL	VAMP8	med	10	0.0288498	0.0181519	0.111981
TRAIL	GAS7	med	9	-0.026215	0.0208658	0.208986
TRAIL	TMEM222	med	3	-0.0170173	0.0486465	0.726477
TRAIL	RAB3IP	med	11	0.0150242	0.0186935	0.421562
TRAIL	FIG4	med	4	0.0426588	0.0260363	0.101331
TRAIL	TMEM91	med	12	-4.74924e-06	0.0090875	0.999583
TRAIL	REM2	med	5	-0.0204215	0.0196325	0.298253
TRAIL	COL9A3	med	9	0.023388	0.014743	0.112654
TRAIL	MKNK1	med	7	0.00326739	0.0197908	0.868868
TRAIL	COX6B1	med	8	-0.00236362	0.0157995	0.881079
TRAIL	PLA2G4A	med	3	0.0553678	0.0392315	0.158153
TRAIL	ARRDC2	med	3	-0.0110723	0.0261125	0.67155
TRAIL	UBAP1L	med	3	-0.00186429	0.0166429	0.91081
TRAIL	BNIP1	med	5	-0.000893587	0.012427	0.942676
TRAIL	TERF2	med	3	0.0157861	0.0286239	0.58129
TRAIL	C20orf197	med	4	-0.0183884	0.0199121	0.355758
TRAIL	CSRP2BP	med	3	-0.0202343	0.0472684	0.668598
TRAIL	MDGA1	med	20	0.0195095	0.0120303	0.104866
TRAIL	PTPLA	med	4	0.0371613	0.039844	0.35099
TRAIL	MUC20	med	25	0.0179567	0.0124761	0.150067
TRAIL	RP11-349A22.5	med	7	0.0107174	0.0180154	0.551912
TRAIL	ZNF83	med	13	0.000680333	0.0082703	0.934438
TRAIL	RFC5	med	4	-0.0173527	0.025285	0.492535
TRAIL	TJP2	med	17	-0.0055345	0.0121108	0.647678
TRAIL	AK5	med	7	-0.0297209	0.0144682	0.0399531
TRAIL	JMJD4	med	6	0.000440208	0.01854	0.981057
TRAIL	AC124944.2	med	3	0.0693434	0.0508623	0.17277
TRAIL	FBXO32	med	6	-0.015035	0.0284858	0.597633
TRAIL	SMARCD2	med	3	-0.0154694	0.0144928	0.285798
TRAIL	NEDD4L	med	3	0.00785646	0.0302037	0.794775
TRAIL	FAM219B	med	4	-0.0281982	0.0247907	0.255349
TRAIL	CTD-2547L24.4	med	3	-0.00185546	0.0527714	0.971952
TRAIL	HEATR2	med	3	0.0136338	0.0223436	0.541736
TRAIL	MASTL	med	21	0.00742788	0.0145018	0.608507
TRAIL	UHRF1BP1	med	32	0.0142591	0.0106279	0.179702
TRAIL	NPRL3	med	5	-0.0114815	0.016771	0.493594
TRAIL	GPD1L	med	12	-0.00793274	0.0110821	0.474104
TRAIL	SSPO	med	12	0.0238572	0.0158239	0.131639
TRAIL	RNASEH2C	med	5	-0.0153947	0.0163549	0.346557
TRAIL	ERAP2	med	32	0.000385829	0.00596963	0.948467
TRAIL	ZNF117	med	5	-0.0170085	0.0270207	0.529047
TRAIL	LAMTOR4	med	5	0.0111754	0.0205995	0.587467
TRAIL	VOPP1	med	4	0.0154266	0.0167167	0.356097
TRAIL	GORASP1	med	4	-0.0274816	0.0325323	0.398251
TRAIL	RP5-943J3.1	med	10	-0.00190823	0.015101	0.899444
TRAIL	UBXN6	med	3	-0.024902	0.0268015	0.352823
TRAIL	CADM1	med	4	-0.0833616	0.0337342	0.0134687
TRAIL	SELPLG	med	4	-0.0307021	0.026772	0.251465
TRAIL	DHX58	med	4	0.00859804	0.0214604	0.68868
TRAIL	AC011893.3	med	7	-0.0166128	0.018164	0.3604
TRAIL	TRAM2	med	8	-0.00505577	0.0211874	0.811399
TRAIL	ZNF211	med	6	-0.00953529	0.0190186	0.616113
TRAIL	WDR18	med	10	-0.013475	0.0123334	0.274586
TRAIL	HIVEP1	med	6	-0.0122177	0.0414736	0.768307
TRAIL	TTC32	med	16	0.0183421	0.0126954	0.14852
TRAIL	CYB5D1	med	6	0.0147853	0.0170375	0.385498
TRAIL	RAMP3	med	3	-0.00284349	0.0243641	0.907091
TRAIL	CDA	med	18	0.00143076	0.00892944	0.8727
TRAIL	ANG	med	15	0.00029331	0.00920954	0.974593
TRAIL	NAA38	med	10	-0.00470573	0.0165116	0.775648
TRAIL	MSI2	med	3	0.0524761	0.049428	0.288387
TRAIL	KCTD2	med	9	0.00300761	0.015559	0.846722
TRAIL	ABTB2	med	3	-0.0209487	0.018837	0.266093
TRAIL	FAM154B	med	6	0.0016775	0.0192653	0.930613
TRAIL	AP003068.18	med	7	0.00176029	0.0165411	0.91525
TRAIL	C16orf86	med	3	0.00273785	0.0189836	0.885325
TRAIL	BIK	med	3	0.0500046	0.0527481	0.343135
TRAIL	HLA-L	med	7	-0.0171095	0.0240271	0.476407
TRAIL	ARL6IP5	med	5	0.00471317	0.0298866	0.874692
TRAIL	PRR11	med	3	0.0144568	0.0164235	0.378722
TRAIL	RP11-1398P2.1	med	9	0.0193192	0.0151959	0.203607
TRAIL	SLC7A7	med	4	0.014099	0.0207971	0.497816
TRAIL	VLDLR	med	12	0.0183674	0.0211477	0.385104
TRAIL	MIR4712	med	12	0.0190777	0.01183	0.10682
TRAIL	TRAP1	med	8	0.0135044	0.0111056	0.223986
TRAIL	SLC35C1	med	4	0.0241381	0.0199113	0.225405
TRAIL	INPP5E	med	8	0.00577584	0.0129097	0.654585
TRAIL	RP11-395G23.3	med	4	0.00229836	0.0318108	0.942402
TRAIL	SLC25A19	med	3	0.0185013	0.0534679	0.729323
TRAIL	CCDC24	med	15	0.0308695	0.0142996	0.0308684
TRAIL	BET1L	med	6	0.035784	0.0146729	0.0147365
TRAIL	SKAP2	med	24	-0.0161197	0.0091376	0.0777147
TRAIL	REV1	med	3	-0.0151402	0.0193382	0.433677
TRAIL	BRD3	med	3	-0.0215284	0.0166518	0.19606
TRAIL	FKBP11	med	4	0.0113546	0.0158261	0.473091
TRAIL	MX1	med	8	-0.0013613	0.0164648	0.934106
TRAIL	SLITRK5	med	3	0.0235467	0.0396689	0.552792
TRAIL	AKR7A3	med	3	0.000596727	0.0357485	0.986682
TRAIL	NPDC1	med	4	0.00924893	0.0191492	0.629101
TRAIL	MCCC1	med	3	-0.0121393	0.0212813	0.568391
TRAIL	LIPA	med	22	0.0212833	0.00983444	0.0304519
TRAIL	H1F0	med	24	-0.0108851	0.00941795	0.24777
TRAIL	ABRACL	med	14	-0.0180331	0.0114646	0.115731
TRAIL	PLSCR3	med	3	-0.0104612	0.0254134	0.680603
TRAIL	PPIL3	med	23	-0.00896515	0.0102934	0.383775
TRAIL	NFATC1	med	4	0.0177008	0.0214596	0.40946
TRAIL	CAMK4	med	3	-0.0131742	0.0190458	0.48912
TRAIL	NCAPG2	med	4	0.0355347	0.0189661	0.0609875
TRAIL	CDO1	med	13	0.0143375	0.0113458	0.206344
TRAIL	HLA-V	med	5	0.028959	0.0250863	0.248347
TRAIL	CCL4L2	med	4	-0.023575	0.0306719	0.44212
TRAIL	TRBV6-8	med	3	-0.00264939	0.024572	0.914137
TRAIL	TMC8	med	8	0.0351155	0.0187352	0.0608876
TRAIL	NDRG3	med	9	0.0226247	0.0135313	0.0945201
TRAIL	MIAT	med	16	5.82548e-05	0.0119435	0.996108
TRAIL	PXDN	med	13	-0.00368828	0.00858425	0.667445
TRAIL	C2orf88	med	3	-0.0790864	0.0543189	0.145402
TRAIL	YWHAG	med	5	-0.0227372	0.0179147	0.204374
TRAIL	ZNF781	med	3	0.0272983	0.0395973	0.490573
TRAIL	C20orf194	med	3	-0.0661208	0.0578311	0.252896
TRAIL	SAMD10	med	4	0.0161388	0.0136137	0.235825
TRAIL	RP11-23P13.6	med	7	0.0105895	0.0164867	0.520677
TRAIL	C20orf196	med	6	-0.0299113	0.0128975	0.0203865
TRAIL	CD207	med	4	-0.00171943	0.047845	0.971332
TRAIL	GPRIN3	med	3	-0.000271378	0.0340264	0.993637
TRAIL	POLM	med	8	-0.0109067	0.0102968	0.289497
TRAIL	VASH1	med	23	-0.00231155	0.00851556	0.786045
TRAIL	LAMC1	med	15	0.00253534	0.0101645	0.803027
TRAIL	HCG27	med	12	0.00504954	0.0144116	0.726054
TRAIL	CEACAM21	med	20	-0.000950787	0.012256	0.938164
TRAIL	PHACTR2	med	4	0.0590719	0.0307332	0.0545949
TRAIL	SIGMAR1	med	6	-0.00302004	0.0123663	0.807064
TRAIL	EFTUD2	med	7	-0.0167581	0.025199	0.506031
TRAIL	ATF6	med	6	0.0128946	0.0153405	0.400594
TRAIL	ZNF200	med	4	0.0160184	0.0186014	0.389161
TRAIL	FZD6	med	13	0.0120076	0.0115481	0.298438
TRAIL	FLOT1	med	15	-0.0344596	0.0202649	0.089045
TRAIL	PRR5	med	4	0.0109646	0.0437728	0.802209
TRAIL	CEBPA	med	3	0.0112163	0.043241	0.795334
TRAIL	CIITA	med	4	-0.0147673	0.0337242	0.66147
TRAIL	LINC00853	med	5	0.0342003	0.0272455	0.209383
TRAIL	PLGLB1	med	7	0.0123561	0.0185485	0.505313
TRAIL	SCCPDH	med	8	-0.00426619	0.0177989	0.810571
TRAIL	CTSZ	med	5	-0.00451309	0.0225281	0.841221
TRAIL	PLEKHM2	med	3	0.0274051	0.0254671	0.281883
TRAIL	MUL1	med	4	0.0124544	0.00982619	0.204986
TRAIL	SPATA13	med	4	-0.0279306	0.0292997	0.340453
TRAIL	FAM107B	med	7	3.25373e-06	0.0142633	0.999818
TRAIL	RP11-214C8.5	med	6	0.0169963	0.0201721	0.399474
TRAIL	NUB1	med	3	-0.0539182	0.0255595	0.0348999
TRAIL	TTC26	med	4	-0.0329046	0.0272113	0.226575
TRAIL	RAP1GDS1	med	7	0.00647707	0.0116032	0.576698
TRAIL	CAV2	med	10	0.0073065	0.0109855	0.505982
TRAIL	TMEM44-AS1	med	5	0.017299	0.0185691	0.351543
TRAIL	RGS17	med	5	0.0145745	0.0142726	0.307181
TRAIL	SDR39U1	med	4	0.0326401	0.0271233	0.228822
TRAIL	OSCAR	med	12	-0.0107886	0.0121718	0.37542
TRAIL	USP14	med	4	0.0160821	0.0254821	0.527967
TRAIL	CFD	med	16	-0.00382163	0.00844985	0.651073
TRAIL	TRAV8-1	med	3	0.00703198	0.033939	0.835858
TRAIL	DUSP14	med	11	0.0074245	0.00877309	0.397396
TRAIL	CDC42EP1	med	10	-0.0163798	0.0138438	0.236735
TRAIL	RPS5	med	6	0.0335749	0.0170476	0.0488979
TRAIL	COL5A3	med	5	0.0125369	0.0145375	0.388477
TRAIL	MRVI1-AS1	med	4	0.0239745	0.0206387	0.245387
TRAIL	NDUFA10	med	14	0.0140015	0.0164913	0.395867
TRAIL	CDS2	med	11	0.0110305	0.00901708	0.221222
TRAIL	AF001548.5	med	12	0.00673466	0.0120761	0.577059
TRAIL	ASAH1	med	19	0.00261092	0.0155231	0.86643
TRAIL	POLR2J3	med	10	-0.0170243	0.0234677	0.468184
TRAIL	CEP135	med	3	-0.00882498	0.0261935	0.736182
TRAIL	METTL21B	med	29	0.00323061	0.00947493	0.73313
TRAIL	HDDC3	med	3	-0.00898048	0.0328774	0.784737
TRAIL	LSS	med	7	0.00834779	0.0103125	0.418237
TRAIL	ATP10D	med	4	-0.0153235	0.0328266	0.640642
TRAIL	FAM13A	med	4	-0.0377687	0.0193507	0.0509619
TRAIL	NCLN	med	3	-0.0169275	0.0151667	0.264383
TRAIL	CDKN2B	med	6	-0.0128206	0.0136542	0.347755
TRAIL	HADH	med	3	0.0113609	0.0308664	0.712824
TRAIL	ZNF385D	med	6	7.95828e-05	0.0316512	0.997994
TRAIL	RP11-1101H11.1	med	3	-0.00155185	0.034926	0.96456
TRAIL	ARL4C	med	7	0.00699155	0.0218176	0.748624
TRAIL	TRMT61A	med	5	0.0125261	0.0213691	0.557754
TRAIL	FGGY	med	10	0.0106934	0.0221094	0.62863
TRAIL	GRAMD1C	med	4	0.0118278	0.0192258	0.53842
TRAIL	SPPL2A	med	10	0.0207797	0.0160617	0.195754
TRAIL	AKR1E2	med	5	0.0279546	0.0318716	0.380432
TRAIL	PLCL2	med	9	-0.00519287	0.0134755	0.699973
TRAIL	RP11-893F2.9	med	5	0.0090756	0.0143309	0.526545
TRAIL	L3MBTL2	med	9	-0.0031748	0.0150212	0.83261
TRAIL	AP3S2	med	9	0.0166942	0.011151	0.134365
TRAIL	URB1	med	3	0.0330997	0.0231518	0.152809
TRAIL	THOC3	med	3	0.0635422	0.0399994	0.112156
TRAIL	RP11-134P9.1	med	3	-0.0423447	0.0318631	0.183862
TRAIL	NMRK1	med	20	-0.0111579	0.00943544	0.236987
TRAIL	AMFR	med	14	-0.0185374	0.0119896	0.122076
TRAIL	LRRN1	med	9	-0.00165423	0.0272785	0.951644
TRAIL	TMEM176B	med	19	-0.0250008	0.0119842	0.0369657
TRAIL	MPHOSPH6	med	13	0.0133449	0.0134176	0.319942
TRAIL	NCOR2	med	7	0.0138429	0.035186	0.694008
TRAIL	ZNF318	med	8	0.00179443	0.0130633	0.890744
TRAIL	IL9RP3	med	5	-0.0200249	0.0158352	0.206022
TRAIL	MRPL48	med	6	-0.00744316	0.0171102	0.663553
TRAIL	LRRC61	med	5	0.000368978	0.0138717	0.978779
TRAIL	C15orf40	med	8	0.0422545	0.0237871	0.0756732
TRAIL	NBPF3	med	8	-0.00555433	0.0146379	0.704355
TRAIL	JUN	med	6	-0.0238104	0.0234902	0.310758
TRAIL	SCO1	med	4	0.00333357	0.0132842	0.801858
TRAIL	FAM210B	med	3	-0.0190587	0.0243481	0.433767
TRAIL	C12orf23	med	3	0.0201521	0.0171055	0.238755
TRAIL	UNC119B	med	4	0.00538053	0.0198308	0.786144
TRAIL	XXbac-BPG246D15.8	med	5	-0.0346728	0.0339163	0.306638
TRAIL	EPHB6	med	7	0.0104684	0.0261636	0.689074
TRAIL	MMEL1	med	7	0.0235237	0.0197782	0.234293
TRAIL	ITPR2	med	5	0.030933	0.0156162	0.0476111
TRAIL	TMED1	med	3	-0.013943	0.0152592	0.360853
TRAIL	HES4	med	3	-0.00767584	0.017582	0.66242
TRAIL	MMRN1	med	3	0.0406387	0.0331561	0.22032
TRAIL	CTC-241F20.3	med	3	0.00689033	0.0243267	0.776992
TRAIL	DUSP5	med	3	0.032142	0.0341136	0.346089
TRAIL	SGTB	med	13	0.00969783	0.0123697	0.43304
TRAIL	ADAMTS17	med	5	0.0533207	0.0299845	0.0753582
TRAIL	RP11-73M18.9	med	12	-0.00805134	0.014994	0.591288
TRAIL	DHRS4-AS1	med	7	0.0229838	0.0220489	0.297227
TRAIL	BYSL	med	6	-0.0135131	0.017704	0.445296
TRAIL	LYSMD2	med	3	0.00497033	0.0471336	0.916017
TRAIL	NFXL1	med	30	-0.0100381	0.00803601	0.211612
TRAIL	RCSD1	med	7	0.0111081	0.0146605	0.448639
TRAIL	FLYWCH2	med	5	0.0130449	0.0149727	0.383618
TRAIL	ALPK1	med	4	0.0099485	0.0175394	0.570572
TRAIL	CLSTN1	med	3	-0.0105351	0.0168854	0.53268
TRAIL	CXCL1	med	4	0.0263441	0.0290887	0.365123
TRAIL	NCL	med	5	-0.00842938	0.0164549	0.60846
TRAIL	AIFM2	med	6	-0.0125924	0.0211662	0.551889
TRAIL	URGCP	med	3	-0.0315413	0.0311562	0.311365
TRAIL	LNPEP	med	4	-0.00229953	0.0169964	0.892378
TRAIL	ARHGAP15	med	15	-0.00770655	0.00991978	0.437225
TRAIL	AC002467.7	med	16	0.00954135	0.00996552	0.338347
TRAIL	TARSL2	med	3	0.0327612	0.0262266	0.211606
TRAIL	PML	med	4	-0.034089	0.0220226	0.121644
TRAIL	UBE4A	med	3	0.0005002	0.0227078	0.982426
TRAIL	VIPR1	med	17	-0.0178251	0.0123648	0.149414
TRAIL	AC016683.6	med	18	-0.00584253	0.0112529	0.603621
TRAIL	NMNAT3	med	9	0.00365752	0.0146277	0.802556
TRAIL	TAPT1	med	5	0.0104754	0.0233202	0.65329
TRAIL	PKD2	med	7	0.0171136	0.0113729	0.132383
TRAIL	SIPA1	med	3	-0.00587225	0.0275906	0.831456
TRAIL	TKT	med	10	0.0215678	0.0144673	0.136014
TRAIL	LIG3	med	11	-0.00478875	0.0155143	0.757574
TRAIL	TRAPPC6A	med	5	-0.0252393	0.0203228	0.214266
TRAIL	SRD5A3	med	10	-0.0218004	0.0197919	0.270688
TRAIL	SLC1A4	med	7	0.000633206	0.0122939	0.958923
TRAIL	AXIN2	med	9	0.0125073	0.0168952	0.459125
TRAIL	RPSA	med	4	-0.0715662	0.0631793	0.25732
TRAIL	LIPT1	med	13	0.0105837	0.0133802	0.428948
TRAIL	ST6GALNAC6	med	10	-0.0248655	0.0125647	0.0478167
TRAIL	XPC	med	3	0.0230136	0.0338377	0.496431
TRAIL	AC093063.2	med	3	0.0249095	0.062612	0.690749
TRAIL	PFKL	med	5	0.00631026	0.0275819	0.819038
TRAIL	AFAP1	med	15	-0.0179574	0.0112454	0.110296
TRAIL	TMEM167B	med	3	-0.00217165	0.0263867	0.934407
TRAIL	KCNE1	med	4	0.00463859	0.0216847	0.830617
TRAIL	INSC	med	4	0.0127897	0.0275518	0.6425
TRAIL	AP006621.6	med	9	0.0241095	0.0239472	0.314041
TRAIL	BOK	med	6	0.00407834	0.0153506	0.790486
TRAIL	ZMAT3	med	8	0.016191	0.0137298	0.238295
TRAIL	TSEN2	med	8	0.00612756	0.0165767	0.711645
TRAIL	PTPRB	med	3	0.00698766	0.0427014	0.870014
TRAIL	NME7	med	8	-0.00219057	0.0147642	0.88205
TRAIL	PPOX	med	4	0.0535169	0.0221656	0.0157604
TRAIL	USP3	med	9	0.0100878	0.0139379	0.469208
TRAIL	CUEDC1	med	3	-0.0408185	0.0261512	0.118555
TRAIL	POM121B	med	7	-0.012072	0.0221091	0.585052
TRAIL	CCDC117	med	3	0.0357913	0.0421484	0.395785
TRAIL	MKNK1-AS1	med	4	0.0241494	0.0305179	0.428758
TRAIL	PIGZ	med	9	-0.00800313	0.018316	0.662149
TRAIL	HKDC1	med	14	-0.0156142	0.0108995	0.151981
TRAIL	LINC00638	med	8	0.02516	0.0231881	0.277904
TRAIL	CARS2	med	3	0.0242368	0.0336428	0.47127
TRAIL	NPIP	med	16	0.0111583	0.0124619	0.370576
TRAIL	TCEA2	med	3	-0.049308	0.0281936	0.0803061
TRAIL	PDGFC	med	4	0.0374823	0.0321462	0.243617
TRAIL	C2orf27A	med	5	-0.0206503	0.0166255	0.214206
TRAIL	RASA3	med	4	0.0142476	0.0309448	0.645216
TRAIL	NBPF12	med	3	-0.0176575	0.037751	0.639974
TRAIL	CYTL1	med	5	0.00946813	0.010073	0.347241
TRAIL	ECSIT	med	3	-0.0305289	0.0414684	0.461611
TRAIL	CXCL16	med	7	0.0230035	0.0185206	0.21422
TRAIL	PQLC1	med	10	0.004732	0.0139599	0.734632
TRAIL	XPNPEP1	med	13	-0.0137828	0.0141292	0.329321
TRAIL	KCTD21	med	4	0.00440878	0.0307936	0.886154
TRAIL	RETSAT	med	6	-0.00612906	0.0160089	0.701828
TRAIL	CEP152	med	4	0.0274566	0.0122641	0.0251702
TRAIL	HSPBAP1	med	14	-0.00951932	0.0123523	0.440914
TRAIL	TRPV2	med	4	0.0169924	0.0290086	0.558029
TRAIL	RP11-252K23.2	med	3	0.0137089	0.0182512	0.452577
TRAIL	RP11-290F20.1	med	3	-0.0422734	0.0201881	0.036262
TRAIL	FCER1A	med	10	-0.00759327	0.0145124	0.600818
TRAIL	KIAA1407	med	3	0.0553717	0.0345542	0.109054
TRAIL	DDRGK1	med	7	-0.00610602	0.0189233	0.746943
TRAIL	CYP4V2	med	15	-0.000530708	0.012236	0.965404
TRAIL	NBPF2P	med	7	0.0199811	0.0149212	0.180536
TRAIL	USMG5	med	20	0.00144753	0.0120578	0.904444
TRAIL	SETD9	med	10	0.0035587	0.0177525	0.84112
TRAIL	DCAF12	med	4	-0.0103364	0.0264759	0.696235
TRAIL	SEH1L	med	3	0.0197224	0.047683	0.679156
TRAIL	HHLA3	med	4	-0.0140045	0.0172888	0.417921
TRAIL	PBX1	med	3	-0.0263297	0.0464809	0.571079
TRAIL	CRIP1P1	med	4	-0.00739006	0.0242484	0.760545
TRAIL	QPCT	med	3	-0.0431304	0.0322321	0.180858
TRAIL	C16orf54	med	3	-0.0160246	0.0135149	0.235743
TRAIL	GINS2	med	4	0.00726089	0.0159116	0.648155
TRAIL	TRPM6	med	5	-0.0213285	0.0168398	0.205315
TRAIL	C1orf228	med	8	-0.0174178	0.0203483	0.392007
TRAIL	ARHGAP26	med	3	-0.0237321	0.0574922	0.679762
TRAIL	PAOX	med	7	0.00702209	0.0190507	0.712426
TRAIL	ZNF529	med	4	-0.00219162	0.0228425	0.923565
TRAIL	ELOVL5	med	5	-0.0189838	0.0306211	0.535284
TRAIL	VSIG10	med	9	0.00830474	0.0129752	0.522142
TRAIL	RP11-54C4.1	med	4	0.00184456	0.0157171	0.906575
TRAIL	F2R	med	5	0.00541078	0.017647	0.759139
TRAIL	STX4	med	5	0.0161069	0.0163958	0.325912
TRAIL	HHEX	med	5	0.000253403	0.0164815	0.987733
TRAIL	LAIR2	med	9	-0.020213	0.0148135	0.172412
TRAIL	BCL2L13	med	8	-0.00492978	0.0127541	0.699107
TRAIL	PPP2R2B	med	5	-0.0305342	0.0253237	0.227912
TRAIL	ASB13	med	7	0.0269552	0.0188258	0.152194
TRAIL	TRGJP1	med	3	0.00751996	0.0542053	0.889663
TRAIL	STAG3L1	med	6	-0.0140407	0.0140435	0.317407
TRAIL	LMCD1	med	3	0.00210617	0.0202773	0.917274
TRAIL	HLA-E	med	4	-0.0399059	0.0413971	0.335057
TRAIL	FARS2	med	3	0.0430259	0.0189436	0.0231311
TRAIL	OGFOD1	med	4	0.0073589	0.0271184	0.786113
TRAIL	GBAS	med	3	-0.0298688	0.0358888	0.405263
TRAIL	PHF23	med	5	0.00526463	0.0225098	0.815077
TRAIL	TPP1	med	7	-0.0113376	0.0131814	0.389723
TRAIL	TESC	med	5	0.00108527	0.0174744	0.950478
TRAIL	PKNOX1	med	3	-0.000142483	0.0220778	0.994851
TRAIL	EI24	med	3	0.00871554	0.0384083	0.820487
TRAIL	WWP1	med	3	0.00612825	0.0202402	0.76206
TRAIL	ASL	med	5	-0.0421949	0.0250026	0.091484
TRAIL	TIMMDC1	med	3	-0.0630739	0.0725511	0.384644
TRAIL	DOK2	med	8	-0.0124194	0.0146032	0.395072
TRAIL	RNF187	med	4	0.00185696	0.0159623	0.907388
TRAIL	RP11-554I8.1	med	8	0.00353699	0.0185767	0.848996
TRAIL	APOLD1	med	3	-0.0183277	0.0153846	0.233536
TRAIL	RP11-1018N14.5	med	7	-0.0108467	0.0131147	0.408201
TRAIL	RCHY1	med	14	-0.0286726	0.0162414	0.0774964
TRAIL	HIST1H2BD	med	27	0.0138473	0.00700528	0.0480761
TRAIL	FLVCR2	med	11	-0.0121451	0.0180622	0.501328
TRAIL	SDF4	med	3	0.00392851	0.0264708	0.88202
TRAIL	RGS18	med	3	-0.0300632	0.036531	0.410537
TRAIL	MYPOP	med	3	-0.00803249	0.0398388	0.84021
TRAIL	TEAD2	med	5	-0.030843	0.0156037	0.0480815
TRAIL	AC005532.5	med	3	-0.0159818	0.0260951	0.540244
TRAIL	CTD-2561J22.5	med	4	0.0128842	0.01717	0.453021
TRAIL	SPINT2	med	8	-0.0159822	0.0184808	0.387148
TRAIL	COG2	med	3	0.041205	0.0327008	0.207647
TRAIL	PAPSS2	med	6	-0.0250392	0.0156269	0.109086
TRAIL	RP11-314N13.3	med	4	0.00370178	0.0521172	0.943375
TRAIL	Z97634.5	med	3	-0.104837	0.0528151	0.0471462
TRAIL	C1orf112	med	6	0.0016759	0.0162935	0.918076
TRAIL	EFHA2	med	4	0.00934145	0.0395415	0.813243
TRAIL	PPAP2C	med	3	-0.0137912	0.0252475	0.5849
TRAIL	WRAP73	med	6	0.0108331	0.0163986	0.508864
TRAIL	TBK1	med	3	0.0169728	0.0214237	0.428219
TRAIL	LRRK1	med	5	0.00215468	0.016471	0.89592
TRAIL	FANCG	med	4	-0.0323048	0.026572	0.224082
TRAIL	CKAP2	med	17	-0.0121516	0.0119001	0.307191
TRAIL	LINC00617	med	3	0.0468653	0.0443234	0.290353
TRAIL	GPANK1	med	3	0.037229	0.0249969	0.136397
TRAIL	VRK2	med	4	0.00882803	0.0214879	0.681192
TRAIL	CTH	med	6	-0.0101958	0.0220193	0.643335
TRAIL	HLTF	med	3	0.0315345	0.0371758	0.396298
TRAIL	DUSP16	med	7	-0.0120114	0.0139046	0.38767
TRAIL	C8orf59	med	9	0.0194479	0.0201159	0.333648
TRAIL	GINM1	med	8	-0.00558125	0.0144303	0.698925
TRAIL	ZNF132	med	4	-0.0248061	0.0162699	0.127344
TRAIL	COX10-AS1	med	4	0.00842371	0.0473821	0.858894
TRAIL	HLA-A	med	12	0.00602937	0.0142832	0.672931
TRAIL	ANKRD50	med	3	-0.0178047	0.0183559	0.332061
TRAIL	ARL5A	med	5	0.0248838	0.0375192	0.507186
TRAIL	GRAP	med	6	-0.0196281	0.0219766	0.371785
TRAIL	ANGPT1	med	8	0.0105962	0.0147513	0.472557
TRAIL	TAPBPL	med	19	-0.00708909	0.00921615	0.441773
TRAIL	RNFT2	med	4	-0.0536298	0.035333	0.129055
TRAIL	ARHGEF17	med	7	-0.0114231	0.00730168	0.117713
TRAIL	FZD1	med	8	-0.000795566	0.0116641	0.945621
TRAIL	USP53	med	9	-0.00137899	0.0101436	0.891863
TRAIL	HPS1	med	7	0.0403069	0.0161955	0.0128183
TRAIL	KLRC1	med	8	0.0192605	0.0149485	0.197586
TRAIL	ERVK13-1	med	5	0.00639026	0.0152228	0.674645
TRAIL	INPP5B	med	15	-0.00213329	0.0104631	0.838442
TRAIL	RASSF1	med	3	-0.00205413	0.0518387	0.968392
TRAIL	LINC00649	med	14	-0.00770549	0.0118926	0.517033
TRAIL	SYK	med	13	-0.0244257	0.0144978	0.0920296
TRAIL	PSMG3-AS1	med	8	-0.00990791	0.0208321	0.634354
TRAIL	C1orf174	med	6	0.00976332	0.0212363	0.645697
TRAIL	SLC16A6	med	6	0.00122568	0.0172796	0.943452
TRAIL	LCP2	med	4	0.0299289	0.0390635	0.443581
TRAIL	MRPL54	med	10	-0.000593024	0.0135928	0.965201
TRAIL	MTG1	med	5	0.00189306	0.015042	0.899849
TRAIL	A4GALT	med	8	0.0101754	0.012985	0.433258
TRAIL	USP39	med	8	-0.00405714	0.0142681	0.776141
TRAIL	PVT1	med	3	-0.0161138	0.0210279	0.443494
TRAIL	TGFA	med	5	-0.0213197	0.0250008	0.393791
TRAIL	RP1-55C23.7	med	10	-0.0331489	0.0216983	0.126583
TRAIL	CMTM6	med	3	0.0541267	0.0325531	0.096368
TRAIL	GNE	med	4	-0.0110135	0.0287316	0.701479
TRAIL	CYFIP2	med	4	0.0596048	0.0338365	0.0781446
TRAIL	EVC	med	3	-0.00387125	0.0574875	0.94631
TRAIL	CNDP2	med	8	-0.00862965	0.0118379	0.466012
TRAIL	ADSL	med	3	-0.00244191	0.0281199	0.930799
TRAIL	AF131215.2	med	16	-0.00852883	0.0149372	0.568014
TRAIL	SLC22A31	med	5	-0.00437754	0.0180716	0.8086
TRAIL	RNFT1	med	5	-0.0330351	0.0220952	0.134881
TRAIL	ERGIC2	med	3	-0.0263944	0.0323375	0.414378
TRAIL	EFTUD1	med	3	-0.034991	0.0470995	0.457532
TRAIL	LXN	med	14	-0.0144087	0.0149983	0.336709
TRAIL	OSGIN2	med	5	-0.0210569	0.0189219	0.26578
TRAIL	HSPA4	med	7	0.0136029	0.00865594	0.116064
TRAIL	C17orf97	med	19	0.00562614	0.00715743	0.431835
TRAIL	AC097713.4	med	4	-0.00731138	0.0155292	0.637772
TRAIL	KIAA2013	med	8	-0.0284448	0.0145611	0.0507625
TRAIL	IKZF3	med	7	0.00229425	0.0116855	0.84435
TRAIL	C1orf86	med	9	-0.00470328	0.0127974	0.713232
TRAIL	MEGF6	med	4	-0.0153103	0.0236753	0.517839
TRAIL	AC118278.1	med	11	0.00191019	0.0109037	0.860933
TRAIL	ST3GAL1	med	10	0.00039045	0.0190213	0.983623
TRAIL	TMEM119	med	8	-0.0220168	0.0147135	0.134558
TRAIL	RP11-848G14.2	med	3	-0.0243868	0.0518555	0.638153
TRAIL	HMGN4	med	13	0.0247601	0.0115214	0.0316295
TRAIL	DDOST	med	4	-0.00753183	0.0238785	0.75244
TRAIL	MCM3AP	med	8	-0.0020149	0.0140882	0.886274
TRAIL	CCDC174	med	5	-0.0163975	0.0215846	0.447443
TRAIL	ZNF668	med	6	0.0402821	0.022878	0.0782828
TRAIL	SIGLEC10	med	5	-0.0594548	0.0294392	0.0434272
TRAIL	CHRNB1	med	4	0.0371518	0.016391	0.0234148
TRAIL	ITM2C	med	5	-0.00281727	0.0195863	0.885628
TRAIL	MYLK4	med	5	-0.0187637	0.0171306	0.273372
TRAIL	RASA1	med	3	0.0140878	0.0554393	0.799408
TRAIL	RP11-1149O23.3	med	17	-0.00249411	0.0139733	0.858338
TRAIL	CLEC7A	med	11	-0.00335772	0.0126717	0.791027
TRAIL	SOLH	med	4	-0.0119812	0.0188198	0.524367
TRAIL	BTN2A3P	med	3	-0.0254714	0.0534332	0.633578
TRAIL	CORO1B	med	3	-0.0258617	0.035374	0.464723
TRAIL	SNIP1	med	8	-0.00111218	0.0117109	0.924339
TRAIL	HIST1H2AE	med	3	0.0021489	0.0191481	0.910645
TRAIL	COQ7	med	3	0.00589979	0.0245655	0.810202
TRAIL	MCFD2	med	7	0.00400871	0.0198802	0.840196
TRAIL	PROSC	med	9	0.0192683	0.0133366	0.148524
TRAIL	TTC21A	med	5	0.023898	0.0327181	0.465133
TRAIL	WDR19	med	10	0.0214253	0.0167893	0.201911
TRAIL	RP11-247A12.7	med	3	0.0204246	0.0182686	0.26356
TRAIL	CLIP2	med	4	0.0286597	0.0385069	0.45671
TRAIL	METTL4	med	3	-0.0632123	0.0245655	0.0100759
TRAIL	C14orf159	med	11	0.007225	0.0121628	0.552494
TRAIL	RP4-724E16.2	med	4	-0.00594208	0.0347869	0.86437
TRAIL	CTD-2201I18.1	med	4	-0.0211374	0.0365904	0.563483
TRAIL	TGIF1	med	5	-0.0224047	0.015599	0.15092
TRAIL	ADAM10	med	4	-0.0158126	0.0210542	0.452626
TRAIL	CDCA7	med	3	-0.00881223	0.0282056	0.754715
TRAIL	CTC-774J1.2	med	4	-0.019237	0.0238585	0.420073
TRAIL	RP11-439E19.10	med	3	0.019688	0.032329	0.542531
TRAIL	CD36	med	18	-0.0066926	0.0128246	0.60177
TRAIL	TMX4	med	6	0.00985097	0.0187992	0.600271
TRAIL	EPS8L2	med	6	-0.000174501	0.0222095	0.993731
TRAIL	INTS4	med	13	0.00281822	0.0145699	0.846624
TRAIL	RP3-462E2.3	med	3	0.0274183	0.0339082	0.418743
TRAIL	ERGIC1	med	3	0.0261258	0.0338386	0.440074
TRAIL	NIT2	med	3	-0.016869	0.0222249	0.447845
TRAIL	RP11-779O18.3	med	4	-0.00185207	0.0257684	0.942702
TRAIL	INF2	med	6	-0.0172802	0.0103356	0.0945425
TRAIL	FUT10	med	16	0.0113401	0.0161946	0.483776
TRAIL	AC091729.9	med	13	0.00338275	0.0131109	0.796398
TRAIL	TRBJ2-3	med	3	0.0401272	0.0241799	0.0970103
TRAIL	COPG1	med	3	-0.0334408	0.0408908	0.413467
TRAIL	LIMA1	med	7	-0.00256164	0.0155277	0.868966
TRAIL	FBN2	med	16	-0.00959255	0.00874183	0.272503
TRAIL	SNRPB2	med	8	0.0229874	0.0263689	0.383339
TRAIL	LINC00341	med	6	0.0379926	0.0241989	0.116412
TRAIL	NUP35	med	4	0.0138324	0.0235952	0.557717
TRAIL	ITPRIP	med	3	-0.00468643	0.0255873	0.854677
TRAIL	IGHV4-39	med	3	0.00794562	0.0167245	0.634724
TRAIL	C5	med	21	-0.00429743	0.0126862	0.7348
TRAIL	CTD-3092A11.2	med	6	-0.00255304	0.0184158	0.88974
TRAIL	MUC1	med	5	0.0361161	0.0221719	0.103331
TRAIL	RP11-18F14.2	med	3	-0.013972	0.0488119	0.774692
TRAIL	SFTPD	med	6	-0.00108993	0.017464	0.950236
TRAIL	KLHDC10	med	7	0.00541125	0.0161681	0.737861
TRAIL	CABIN1	med	3	0.0325574	0.0402141	0.418168
TRAIL	MAN1C1	med	3	0.0563504	0.0443859	0.204243
TRAIL	SPRED2	med	4	0.00203346	0.0279266	0.941954
TRAIL	PHPT1	med	4	0.00452232	0.0172387	0.793063
TRAIL	FAM22D	med	7	-0.0488182	0.0219867	0.0263949
TRAIL	NSUN7	med	8	0.00779884	0.0159119	0.624045
TRAIL	RP11-726G1.1	med	3	-0.0127148	0.0398632	0.749756
TRAIL	LINC00265	med	8	-0.0197914	0.0162808	0.224127
TRAIL	RBMS2	med	20	-0.0151355	0.0125308	0.2271
TRAIL	PYROXD1	med	3	0.00951295	0.057692	0.869029
TRAIL	CCDC115	med	4	-0.00336665	0.0127211	0.791278
TRAIL	INSIG2	med	6	-0.00995772	0.0259713	0.701414
TRAIL	FAM198B	med	15	0.00927078	0.0134	0.489031
TRAIL	CATSPERB	med	3	-0.00970395	0.0236222	0.681221
TRAIL	C5orf4	med	15	-0.0208707	0.0129313	0.106534
TRAIL	ARL4A	med	10	-0.00406217	0.0143486	0.777097
TRAIL	GDPGP1	med	3	0.00421775	0.0267234	0.874591
TRAIL	CCR5	med	4	-0.0389256	0.024792	0.116396
TRAIL	MIR22HG	med	6	0.0203955	0.0163816	0.213123
TRAIL	IGHV3-20	med	3	0.0795136	0.0495425	0.108503
TRAIL	AL591845.1	med	4	-0.00166727	0.0178869	0.925735
TRAIL	HIST3H2A	med	4	0.0186257	0.0236769	0.431482
TRAIL	TOP3B	med	5	-0.0440419	0.0215774	0.0412394
TRAIL	HLA-F-AS1	med	3	0.00976324	0.0281227	0.728467
TRAIL	ABTB1	med	9	-0.0164436	0.0119654	0.169361
TRAIL	IFNGR1	med	5	0.065343	0.0414544	0.114965
TRAIL	HLA-DQA2	med	15	-0.00365938	0.00968983	0.70569
TRAIL	S100A12	med	16	0.0149509	0.009726	0.124242
TRAIL	MARCH2	med	6	0.0194852	0.017665	0.270009
TRAIL	RP11-297B17.3	med	4	0.00316211	0.0223009	0.887243
TRAIL	RAP1GAP2	med	7	0.0594708	0.0342138	0.0821743
TRAIL	CCDC125	med	5	-0.020046	0.0209958	0.339699
TRAIL	NME4	med	9	-0.0155572	0.0107091	0.146307
TRAIL	VPS41	med	7	0.00609551	0.0297323	0.837562
TRAIL	ABCF3	med	4	-0.0281423	0.0350358	0.421833
TRAIL	ATP13A1	med	9	-0.00753283	0.0115306	0.51357
TRAIL	AC125232.1	med	9	-0.0139401	0.0164924	0.397975
TRAIL	ADCY7	med	6	-0.00616939	0.0157777	0.695782
TRAIL	AC074286.1	med	4	-0.00653542	0.0352807	0.85304
TRAIL	PSMG1	med	3	0.0235798	0.0247857	0.341428
TRAIL	TTC25	med	4	-0.0147126	0.0224527	0.512295
TRAIL	GUSBP11	med	6	-0.000674824	0.0280989	0.98084
TRAIL	SNRNP27	med	14	-0.000836027	0.0149471	0.955396
TRAIL	PTCD1	med	4	0.0103269	0.026299	0.694561
TRAIL	CABP5	med	7	0.0298097	0.0278312	0.28413
TRAIL	TRMT6	med	3	0.0209264	0.0403653	0.604161
TRAIL	TTC19	med	14	-0.000672772	0.0124145	0.956782
TRAIL	ELP2	med	12	-0.00824112	0.0142449	0.562906
TRAIL	RP11-629O1.2	med	4	-0.0165444	0.023687	0.484889
TRAIL	ZSCAN9	med	8	-0.0154207	0.012775	0.227393
TRAIL	RAB2B	med	4	0.0210303	0.0280563	0.453511
TRAIL	IFIT5	med	6	0.00568712	0.0196708	0.772494
TRAIL	ZNF890P	med	8	0.0140997	0.017424	0.418395
TRAIL	ANKIB1	med	4	-0.00266938	0.0275612	0.922843
TRAIL	RAB6B	med	6	0.0329614	0.0185484	0.0755602
TRAIL	SYT1	med	3	-0.0725544	0.0361074	0.0444943
TRAIL	GIMAP1	med	3	0.00790979	0.0168869	0.6395
TRAIL	IL4R	med	3	0.0187219	0.0638734	0.769439
TRAIL	GPR133	med	4	-0.0298742	0.0247593	0.227592
TRAIL	GGCX	med	4	-0.0516419	0.0182392	0.00463503
TRAIL	RP11-488L18.4	med	6	0.0220623	0.0236854	0.351609
TRAIL	AGPAT3	med	3	0.00998071	0.0443807	0.822066
TRAIL	RALB	med	13	0.00898737	0.0148553	0.545184
TRAIL	TRIM38	med	7	-0.0034592	0.0163289	0.832228
TRAIL	NLRP9P	med	6	0.0278832	0.0366933	0.447316
TRAIL	CD1B	med	3	0.0134219	0.0237382	0.571793
TRAIL	GMIP	med	4	0.0238776	0.0229378	0.297887
TRAIL	GABBR1	med	4	-0.00318066	0.0245634	0.896972
TRAIL	MSC	med	6	-0.00124705	0.0118952	0.916505
TRAIL	RP11-84C10.2	med	7	0.004064	0.0138502	0.769197
TRAIL	PLEKHG3	med	5	0.0180699	0.0122557	0.140372
TRAIL	EMILIN2	med	4	0.00397148	0.0233878	0.86516
TRAIL	AHSA2	med	12	0.00098229	0.0170145	0.953962
TRAIL	SLC13A4	med	4	0.0286149	0.0303783	0.346218
TRAIL	MAF1	med	4	-0.00752303	0.019516	0.699882
TRAIL	STEAP3	med	15	0.015205	0.0119776	0.20428
TRAIL	PLCB1	med	10	0.00490273	0.0158267	0.756731
TRAIL	RP11-1038A11.3	med	4	-5.94283e-05	0.0341615	0.998612
TRAIL	RDH13	med	11	0.0215873	0.0145522	0.137956
TRAIL	SLC36A1	med	12	0.00236982	0.0103038	0.818096
TRAIL	ADI1	med	8	-0.0102273	0.014127	0.469093
TRAIL	KIAA0141	med	3	-0.0139661	0.0219202	0.524037
TRAIL	RP11-325P15.1	med	10	-0.00781937	0.0155082	0.614115
TRAIL	SCRN2	med	8	0.00982862	0.0152125	0.518221
TRAIL	ABHD5	med	3	-0.0230043	0.022777	0.312506
TRAIL	DEAF1	med	4	0.0259337	0.0160641	0.106442
TRAIL	RP1-13D10.2	med	3	-0.0516893	0.0266096	0.0520764
TRAIL	PTGES	med	6	0.0165108	0.018181	0.363808
TRAIL	TBC1D2	med	5	-0.0166392	0.0196761	0.397744
TRAIL	CCR6	med	3	0.0472893	0.0239791	0.0485972
TRAIL	AP1M2	med	7	-0.00545756	0.0230386	0.812744
TRAIL	DBN1	med	4	0.0113866	0.0173932	0.51269
TRAIL	CPNE1	med	16	-0.00490477	0.0124951	0.694661
TRAIL	MTRR	med	13	0.00227678	0.0108525	0.83383
TRAIL	TRAT1	med	6	-0.0120453	0.0174766	0.490684
TRAIL	PHF2	med	5	0.00955846	0.0350356	0.784991
TRAIL	CTD-2248H3.1	med	6	-0.015081	0.0179214	0.400066
TRAIL	TMEM45A	med	6	-0.0171134	0.0212955	0.42162
TRAIL	BBS4	med	4	0.0101131	0.0114885	0.378705
TRAIL	LTA4H	med	15	-0.00941659	0.0106958	0.37864
TRAIL	CYTH2	med	3	-0.0355888	0.0432405	0.410483
TRAIL	ZNF212	med	6	-0.00954069	0.0166901	0.567567
TRAIL	MMACHC	med	3	-0.0686218	0.0281827	0.0148963
TRAIL	SCO2	med	9	-0.0253416	0.0211489	0.230822
TRAIL	SLC31A2	med	7	-0.0160131	0.0384389	0.676983
TRAIL	PDK1	med	7	0.0276793	0.027038	0.305968
TRAIL	SLC6A16	med	3	0.0244507	0.0298613	0.412896
TRAIL	KRTCAP3	med	4	0.00382446	0.0166189	0.817993
TRAIL	TYMP	med	17	0.00814923	0.0149869	0.586609
TRAIL	RP11-480A16.1	med	5	-0.012409	0.040062	0.756755
TRAIL	ALS2CL	med	3	-0.0159508	0.0397307	0.688071
TRAIL	PPAP2B	med	3	0.00919472	0.0412347	0.823547
TRAIL	CHI3L2	med	15	0.0194382	0.00969199	0.0448999
TRAIL	AC147651.3	med	4	-0.0101592	0.0288656	0.724878
TRAIL	CPNE3	med	7	-0.00400474	0.0169299	0.813007
TRAIL	WSB1	med	4	-0.0154109	0.0192297	0.422892
TRAIL	AP000350.4	med	8	-7.7237e-06	0.013106	0.99953
TRAIL	ZNF219	med	3	-0.0949396	0.0563876	0.0922407
TRAIL	TTC16	med	3	-0.0208828	0.0170851	0.221601
TRAIL	FAM13A-AS1	med	3	-0.0563085	0.0246909	0.0225759
TRAIL	NLRP3	med	9	-0.0145656	0.016384	0.373996
TRAIL	UVRAG	med	6	0.00157368	0.0209244	0.940049
TRAIL	TMBIM6	med	4	0.0376206	0.0448045	0.401099
TRAIL	C9orf66	med	3	0.0279382	0.0278394	0.315597
TRAIL	ACTR8	med	3	-0.0235963	0.0580714	0.684498
TRAIL	CD82	med	3	0.0130503	0.0298316	0.661773
TRAIL	PSTPIP1	med	21	0.0113782	0.0112022	0.309766
TRAIL	TTLL3	med	9	0.00199183	0.0110025	0.856341
TRAIL	AC093323.3	med	8	0.00352513	0.0207087	0.864834
TRAIL	MICU1	med	5	0.0354691	0.0252131	0.159495
TRAIL	LEPR	med	15	-0.00798961	0.0121296	0.510098
TRAIL	RP11-551L14.1	med	3	-0.0138167	0.0238066	0.561664
TRAIL	TMEM205	med	5	-0.00415976	0.0242923	0.864037
TRAIL	PECR	med	3	-0.0062612	0.0260707	0.810204
TRAIL	ELMO1	med	13	0.0106932	0.0137626	0.437172
TRAIL	FAM228B	med	3	0.0183099	0.0250694	0.465164
TRAIL	RPL22L1	med	23	-0.00267831	0.00996641	0.788135
TRAIL	CHCHD2	med	18	0.00714388	0.00652577	0.27364
TRAIL	PIK3IP1	med	15	-0.00650205	0.0157461	0.679658
TRAIL	MOCS2	med	3	-0.0150872	0.0331825	0.649345
TRAIL	TMOD1	med	4	-0.0560188	0.0478423	0.241636
TRAIL	CTGLF11P	med	3	0.00670695	0.0751895	0.928922
TRAIL	AC083949.1	med	4	0.0366967	0.0313814	0.242252
TRAIL	CMTM8	med	8	0.0419358	0.0181437	0.0208154
TRAIL	HDAC4	med	6	-0.010448	0.0147289	0.478105
TRAIL	SPAG9	med	4	0.0110289	0.0243921	0.651159
TRAIL	SESTD1	med	12	-0.00529765	0.0179249	0.767576
TRAIL	STYXL1	med	15	-0.000939013	0.00888595	0.915841
TRAIL	BORA	med	3	0.0110942	0.00995705	0.265193
TRAIL	RP11-320N21.1	med	3	-0.00641506	0.0241066	0.790152
TRAIL	C16orf72	med	6	-0.00263092	0.0157653	0.867464
TRAIL	MPZL1	med	10	-0.0101056	0.0125303	0.419961
TRAIL	DAB1	med	5	-0.0205447	0.013708	0.133941
TRAIL	TBC1D2B	med	5	0.00682854	0.0228235	0.764796
TRAIL	RABEP1	med	19	-0.00164468	0.0105574	0.876203
TRAIL	SCGB3A2	med	8	-0.000776008	0.0165024	0.962494
TRAIL	TNIP1	med	4	0.0107185	0.0227885	0.638106
TRAIL	MCOLN3	med	3	-0.0531592	0.0392678	0.175813
TRAIL	ANKRD18EP	med	6	0.0157059	0.0330806	0.634946
TRAIL	CTA-331P3.1	med	7	0.0142082	0.0156834	0.36497
TRAIL	TRBV5-6	med	3	-0.0129651	0.047197	0.783544
TRAIL	SFMBT2	med	5	-0.021175	0.0207423	0.307321
TRAIL	LMLN	med	3	0.0277495	0.0404489	0.492688
TRAIL	USP30	med	3	-0.00457843	0.0365267	0.900251
TRAIL	MC1R	med	7	0.00686727	0.0107167	0.521654
TRAIL	TAS2R14	med	7	-0.0143195	0.0200148	0.474334
TRAIL	TSTD3	med	5	0.00559271	0.0221442	0.800609
TRAIL	IL32	med	7	-0.0130909	0.013965	0.34855
TRAIL	CNKSR1	med	3	-0.0578588	0.0311913	0.0636011
TRAIL	HYAL3	med	24	-0.01529	0.0113235	0.176923
TRAIL	RRP7B	med	5	-0.00780903	0.0247379	0.752253
TRAIL	STAMBPL1	med	6	-0.026044	0.0239718	0.277283
TRAIL	LSM10	med	3	0.0126232	0.0391434	0.747085
TRAIL	LILRB3	med	4	-0.0126317	0.0241403	0.600791
TRAIL	LPAR5	med	7	0.0112979	0.0172117	0.511561
TRAIL	ADAM1A	med	8	0.0288862	0.0135086	0.0324873
TRAIL	ERAP1	med	7	-0.0115824	0.0254013	0.648408
TRAIL	NUCB2	med	3	0.0152455	0.0150373	0.310657
TRAIL	TMEM9B	med	5	-0.0401721	0.0153578	0.0089034
TRAIL	GSTM2	med	11	0.00848119	0.0139452	0.543067
TRAIL	AHCTF1	med	7	-0.00638748	0.0158474	0.686904
TRAIL	SGPL1	med	3	0.00354973	0.0138378	0.797546
TRAIL	FZD3	med	3	0.00321019	0.0263127	0.902898
TRAIL	RP11-484L8.1	med	3	-0.0565034	0.0273785	0.0390377
TRAIL	ABHD15	med	7	-0.00365428	0.0144794	0.800749
TRAIL	UBE2Q2	med	8	0.0347013	0.0176903	0.0498087
TRAIL	LHPP	med	18	0.00785016	0.0111151	0.480025
TRAIL	ACOT4	med	10	0.0184236	0.0146851	0.209633
TRAIL	RGL4	med	3	0.00150759	0.0304047	0.960454
TRAIL	TRIM5	med	9	0.0185132	0.0121378	0.127196
TRAIL	ZNF484	med	3	-0.0042728	0.0370225	0.908119
TRAIL	MPC1	med	7	0.0224283	0.0158291	0.156511
TRAIL	SIPA1L2	med	11	0.00636985	0.0135665	0.638691
TRAIL	ALCAM	med	14	0.00626171	0.010947	0.567319
TRAIL	KLHDC4	med	17	-0.00549984	0.00899044	0.540708
TRAIL	PRKCQ-AS1	med	17	-0.00614373	0.0113265	0.587529
TRAIL	MGAT1	med	4	-0.0258763	0.0223035	0.245971
TRAIL	MIS12	med	6	-0.00937798	0.0186631	0.615325
TRAIL	CTD-2192J16.21	med	3	-0.0291704	0.0194155	0.132986
TRAIL	IER3	med	13	-0.0281776	0.0161758	0.0815161
TRAIL	RNASEH2B	med	10	-0.00647487	0.0161676	0.6888
TRAIL	AP001372.2	med	6	0.0032916	0.0166759	0.843525
TRAIL	EPDR1	med	13	0.0149007	0.0107304	0.164942
TRAIL	ZNF469	med	3	0.0950808	0.0750159	0.204986
TRAIL	CRYL1	med	7	-0.000669626	0.0214208	0.975062
TRAIL	CMBL	med	12	0.00257914	0.0143918	0.857774
TRAIL	XYLB	med	4	-0.0730211	0.0409185	0.0743348
TRAIL	LINC00683	med	4	0.00655438	0.0264725	0.80445
TRAIL	SAMSN1	med	3	-0.0289962	0.0366363	0.428676
TRAIL	FAM153C	med	3	-0.0287775	0.0246369	0.242779
TRAIL	TF	med	3	0.0158053	0.0378264	0.676065
TRAIL	ZNF333	med	9	-0.00783944	0.0164725	0.634137
TRAIL	WSB2	med	6	0.0069774	0.0142535	0.624473
TRAIL	DENND1A	med	5	0.00494809	0.0266451	0.852677
TRAIL	ALDH3B1	med	3	-0.016681	0.0261661	0.523798
TRAIL	AQP3	med	3	-0.0182793	0.0328639	0.578066
TRAIL	POLR2E	med	5	-0.0334288	0.0221656	0.131519
TRAIL	KCTD7	med	9	0.0192309	0.0181152	0.288423
TRAIL	PTGFRN	med	4	-0.0177475	0.0204177	0.384725
TRAIL	DPPA4	med	3	-0.0310959	0.0326425	0.340783
TRAIL	VASP	med	18	-0.00182322	0.00980742	0.852522
TRAIL	INPP5K	med	5	0.00549428	0.0136194	0.686642
TRAIL	RPN1	med	7	-0.01176	0.010745	0.273755
TRAIL	OR52K3P	med	11	0.0328466	0.0137178	0.0166447
TRAIL	NCEH1	med	5	-0.0666464	0.0240234	0.00553321
TRAIL	WBSCR22	med	4	-0.00509282	0.0155718	0.743626
TRAIL	SOAT1	med	13	0.00731184	0.0121196	0.546303
TRAIL	TGM3	med	3	0.0180173	0.0195948	0.357839
TRAIL	PAK1	med	5	-0.0025988	0.0181638	0.88623
TRAIL	RP11-166N6.2	med	5	0.00734463	0.0162361	0.651007
TRAIL	RAB15	med	8	-0.0162288	0.0160219	0.311101
TRAIL	CNR1	med	4	0.0225961	0.0498914	0.650617
TRAIL	MT1E	med	5	-0.00182924	0.0189377	0.92305
TRAIL	MDS2	med	3	-0.0733268	0.0412425	0.0754132
TRAIL	PARVG	med	8	-0.0326873	0.0213666	0.126057
TRAIL	ESPN	med	5	0.00919433	0.0272846	0.736133
TRAIL	PMS1	med	4	0.0122847	0.0216102	0.569717
TRAIL	GAPDHP14	med	3	-0.031854	0.0334919	0.341555
TRAIL	MAEA	med	5	-0.0271391	0.0240027	0.258194
TRAIL	UGDH	med	17	-0.00864834	0.00942359	0.358759
TRAIL	TENM4	med	14	0.0163017	0.0111371	0.143269
TRAIL	TRAPPC12	med	13	-0.0133926	0.0156593	0.392413
TRAIL	DLEC1	med	4	0.0283683	0.03681	0.440904
TRAIL	CCDC134	med	8	0.0244568	0.0169829	0.149845
TRAIL	TADA2A	med	4	0.0156026	0.0130483	0.231793
TRAIL	RP11-267N12.3	med	3	-0.00736106	0.0184968	0.690657
TRAIL	WDR35	med	3	0.0086899	0.0377363	0.817874
TRAIL	HMOX1	med	5	0.0103167	0.0270942	0.703374
TRAIL	GPR19	med	7	0.0183716	0.0125515	0.143279
TRAIL	RP11-792D21.2	med	19	0.00418883	0.0109983	0.703305
TRAIL	RP11-797A18.3	med	7	0.0063794	0.0131822	0.62843
TRAIL	PNP	med	9	-0.0113604	0.0173331	0.5122
TRAIL	LEPROT	med	21	-0.00143077	0.0105731	0.892358
TRAIL	TRIM9	med	5	-0.00944166	0.0186614	0.612895
TRAIL	HLA-H	med	4	-0.020294	0.0238071	0.393973
TRAIL	PARP1	med	7	0.00136098	0.0183158	0.940767
TRAIL	RPL13A	med	6	0.00428019	0.0132599	0.746853
TRAIL	AIG1	med	3	0.0649422	0.0243507	0.00765431
TRAIL	HEATR6	med	10	-0.00825708	0.0190029	0.663913
TRAIL	TLR5	med	5	-0.0255159	0.0241025	0.289762
TRAIL	SQSTM1	med	3	-0.0250634	0.0252126	0.320184
TRAIL	MAK	med	9	0.0212624	0.0207229	0.304875
TRAIL	SNTG2	med	3	-0.0535095	0.0464261	0.249086
TRAIL	RFPL3S	med	4	0.0119511	0.0284116	0.674017
TRAIL	DCP2	med	3	-0.134971	0.0624989	0.0308054
TRAIL	HCG9	med	4	-0.00958731	0.0293588	0.744003
TRAIL	RASSF7	med	3	0.0120943	0.0482402	0.802038
TRAIL	DGAT1	med	7	-0.0274077	0.0236428	0.246358
TRAIL	MT1F	med	18	-0.000889117	0.0108655	0.934782
TRAIL	UGGT2	med	8	0.0233462	0.0168939	0.166994
TRAIL	APOBEC3A	med	10	0.00625105	0.0173966	0.719351
TRAIL	NICN1	med	9	-0.0303266	0.019825	0.126088
TRAIL	RBBP9	med	5	0.0160277	0.0363453	0.659223
TRAIL	CDK13	med	4	-0.00105072	0.0231308	0.963769
TRAIL	NCOA3	med	7	-0.0215486	0.0282801	0.446078
TRAIL	HMGB1P31	med	5	0.0241184	0.023838	0.31165
TRAIL	PICALM	med	3	-0.00791173	0.0307959	0.79725
TRAIL	DSCR3	med	4	-0.0222623	0.0306492	0.467619
TRAIL	MAP3K1	med	6	0.0104883	0.0271867	0.699654
TRAIL	RP4-740C4.6	med	4	-0.0252362	0.0280873	0.368923
TRAIL	EXOSC3	med	3	-0.0155196	0.0282237	0.582402
TRAIL	ARSB	med	13	-0.0117088	0.013294	0.378449
TRAIL	BTNL3	med	14	0.00287724	0.0094405	0.760537
TRAIL	TOR1A	med	5	-0.00368906	0.0184105	0.841185
TRAIL	AL133458.1	med	17	-0.00487219	0.0154038	0.751777
TRAIL	ZNF652	med	4	-0.0394654	0.0404628	0.329386
TRAIL	PDCL3P4	med	3	-0.0194956	0.0477743	0.683218
TRAIL	RP11-38G5.2	med	4	-0.0193585	0.022773	0.39529
TRAIL	MRPL36	med	3	-0.012836	0.0194925	0.510211
TRAIL	MGAT5	med	4	-0.0687743	0.0423838	0.104663
TRAIL	RP11-685N10.1	med	7	-0.015248	0.0157475	0.332904
TRAIL	GIGYF1	med	4	-0.00130644	0.0214589	0.951454
TRAIL	CAB39	med	3	-0.0532857	0.0413647	0.197679
TRAIL	PFKFB4	med	4	0.0433122	0.0364049	0.23415
TRAIL	EMR2	med	25	-0.00252805	0.0107354	0.813831
TRAIL	RP11-202P11.1	med	3	0.0313627	0.0288598	0.277158
TRAIL	SMC6	med	11	-0.0162479	0.0208943	0.436789
TRAIL	NRBF2	med	4	0.0419143	0.0165233	0.011191
TRAIL	NCF2	med	4	0.0628738	0.034457	0.0680459
TRAIL	BDH1	med	3	-0.0458967	0.0363219	0.20637
TRAIL	CAPN3	med	4	0.0101539	0.0184869	0.582834
TRAIL	GNAO1	med	3	0.0103685	0.0340485	0.76073
TRAIL	ZNF701	med	5	0.0132622	0.0177601	0.455219
TRAIL	FXYD5	med	8	0.00605052	0.0136525	0.657636
TRAIL	CENPC1	med	6	0.000604658	0.0172603	0.972054
TRAIL	CDK12	med	5	0.0122953	0.0214721	0.566903
TRAIL	KIAA1671	med	12	0.0110583	0.0117564	0.3469
TRAIL	AL512428.1	med	5	-0.0122892	0.0191708	0.521499
TRAIL	ZNF75A	med	4	0.0313761	0.0225556	0.164208
TRAIL	N4BP2	med	14	-3.26112e-05	0.0142917	0.998179
TRAIL	GLTSCR2	med	6	0.0155161	0.0161198	0.335772
TRAIL	SLFN14	med	3	0.0641043	0.06312	0.309822
TRAIL	SAC3D1	med	3	-0.0230359	0.0256768	0.369641
TRAIL	RP11-325F22.2	med	4	0.00119157	0.0203979	0.953417
TRAIL	ELF2	med	3	0.00759916	0.029738	0.798308
TRAIL	BIN3	med	7	0.00601016	0.0144022	0.676453
TRAIL	RNF130	med	4	-0.0116083	0.0229813	0.613475
TRAIL	RP11-505K9.1	med	3	0.00541944	0.027774	0.845294
TRAIL	RP4-798C17.6	med	6	-0.0237113	0.0261712	0.364931
TRAIL	C16orf93	med	3	-0.0159417	0.027375	0.560335
TRAIL	TNFAIP2	med	3	-0.0233775	0.037789	0.53616
TRAIL	UVSSA	med	13	-0.00209625	0.0101176	0.835862
TRAIL	CBR1	med	5	-0.00658514	0.0179566	0.713824
TRAIL	MYH11	med	4	0.01064	0.0204276	0.602461
TRAIL	CD300LD	med	4	-0.0143997	0.0154275	0.350624
TRAIL	FAM210A	med	4	-0.0191195	0.0422483	0.650872
TRAIL	IFITM1	med	5	-0.000213675	0.0211121	0.991925
TRAIL	MNDA	med	9	-0.00861881	0.014002	0.538198
TRAIL	SEPT7P2	med	11	0.00144108	0.0147973	0.922418
TRAIL	AC092620.3	med	3	0.0111316	0.0718508	0.876879
TRAIL	ZNF503	med	16	-0.0279518	0.0111997	0.0125688
TRAIL	CEACAM4	med	10	-0.0105481	0.0114207	0.355699
TRAIL	SPATA6	med	3	-0.00103328	0.0351277	0.976534
TRAIL	EEF1A1	med	12	0.00872157	0.0145226	0.548138
TRAIL	RP11-589N15.2	med	3	-0.00186984	0.0430869	0.965385
TRAIL	MXI1	med	4	0.00458145	0.017927	0.79829
TRAIL	KRT73	med	15	-0.00219674	0.0112161	0.844724
TRAIL	GRK5	med	6	-0.00273523	0.034037	0.935951
TRAIL	NVL	med	7	-0.0145094	0.0185694	0.43459
TRAIL	SNHG5	med	12	0.000811139	0.0144105	0.955112
TRAIL	ELL	med	8	-0.00497761	0.0152923	0.744805
TRAIL	FPR2	med	15	-0.0062268	0.0102822	0.544788
TRAIL	POMGNT1	med	5	-0.00891721	0.0217286	0.68152
TRAIL	PDGFD	med	6	-0.00762644	0.0193613	0.693655
TRAIL	TRIM26	med	3	-0.0221131	0.0475093	0.641611
TRAIL	ITPA	med	8	-0.0167457	0.0126851	0.1868
TRAIL	RPTOR	med	7	0.0464391	0.0212855	0.0291298
TRAIL	CAPZA2	med	6	0.00268864	0.0163964	0.869749
TRAIL	ZMAT4	med	4	0.00156948	0.0269421	0.953546
TRAIL	NCF1	med	9	-0.0208363	0.0128342	0.104483
TRAIL	TUFT1	med	3	-0.0084677	0.0522027	0.871142
TRAIL	CD164	med	3	-0.0292626	0.027655	0.289996
TRAIL	RP11-109N23.6	med	4	0.000591654	0.0277568	0.982994
TRAIL	PCGF2	med	4	-0.0435471	0.01801	0.0156087
TRAIL	RNF40	med	5	-0.0205454	0.0209746	0.327315
TRAIL	CNOT6L	med	4	-0.0203421	0.0345399	0.555898
TRAIL	TNFRSF1B	med	3	-0.0296519	0.0327048	0.36459
TRAIL	BRI3BP	med	4	0.0766725	0.0471523	0.103937
TRAIL	ZNF79	med	4	-0.00659989	0.0146672	0.652729
TRAIL	GPR55	med	5	-0.00859501	0.0337408	0.798927
TRAIL	AC131097.3	med	4	-0.0158971	0.0159793	0.319805
TRAIL	CLIP4	med	5	-0.0323813	0.0286746	0.258786
TRAIL	NLRC3	med	9	-0.0170681	0.0100603	0.0897763
TRAIL	PRDX3	med	4	-0.0293848	0.0303529	0.332993
TRAIL	SNX25	med	7	0.0117428	0.0134067	0.38109
TRAIL	BAIAP3	med	8	-0.000744525	0.016729	0.964502
TRAIL	MTFMT	med	3	0.0288049	0.0595588	0.628642
TRAIL	TNFRSF4	med	3	0.00317968	0.0250178	0.898864
TRAIL	AIM1	med	3	0.00813751	0.0314368	0.795748
TRAIL	MAN2A2	med	6	0.00945939	0.0303282	0.755116
TRAIL	LST1	med	5	0.000352628	0.0163383	0.982781
TRAIL	LAPTM4B	med	12	0.00236822	0.00887824	0.789666
TRAIL	IGLV7-46	med	3	-0.00719624	0.0316663	0.820227
TRAIL	PHKG1	med	5	-0.0268601	0.0252169	0.286803
TRAIL	SNORA42	med	4	0.0108577	0.0322681	0.736505
TRAIL	C4orf33	med	4	-0.015235	0.0202261	0.451311
TRAIL	LAMB2	med	4	0.0192167	0.0190375	0.312776
TRAIL	CHST2	med	3	-0.000421388	0.0349878	0.990391
TRAIL	IRAK1BP1	med	3	0.0443552	0.0217828	0.0417255
TRAIL	RNASE3	med	11	0.00798747	0.0141668	0.57288
TRAIL	TSHZ2	med	5	0.0111211	0.0233226	0.633478
TRAIL	PLXDC1	med	4	0.0219606	0.018605	0.237858
TRAIL	ST3GAL5	med	10	0.0131748	0.0143507	0.358586
TRAIL	UTP18	med	4	0.00314852	0.0301225	0.916754
TRAIL	AC093162.5	med	3	-0.0136342	0.0287138	0.634909
TRAIL	HAX1	med	3	0.0142018	0.0189743	0.454173
TRAIL	SLC12A1	med	6	-0.0285011	0.0139358	0.0408368
TRAIL	LPIN1	med	11	0.0143938	0.0149922	0.337012
TRAIL	APMAP	med	6	0.00589948	0.0167913	0.725332
TRAIL	DNLZ	med	8	0.0222388	0.0117956	0.0593824
TRAIL	MAP3K9	med	3	-0.00933762	0.0235571	0.691823
TRAIL	LZTR1	med	7	0.00688287	0.0154416	0.65579
TRAIL	IK	med	5	-0.00210101	0.0238788	0.929887
TRAIL	ABHD2	med	4	-0.0348426	0.0383841	0.364019
TRAIL	MSR1	med	7	-0.0230965	0.0153907	0.13344
TRAIL	AATK	med	9	-0.000308477	0.016936	0.985468
TRAIL	LPXN	med	4	0.0439029	0.0278889	0.11544
TRAIL	TMEM161B-AS1	med	9	-0.0148454	0.0171409	0.386445
TRAIL	XXYLT1	med	7	0.0576374	0.0349783	0.0993927
TRAIL	ISCA2	med	12	0.0184187	0.0142285	0.195495
TRAIL	RP5-995J12.2	med	12	0.0173393	0.0184635	0.347674
TRAIL	MED22	med	3	-0.00813638	0.0163892	0.619578
TRAIL	TRANK1	med	6	-0.00499202	0.020331	0.80604
TRAIL	PRKD2	med	7	-0.0380881	0.0117783	0.00122171
TRAIL	MED16	med	12	-0.00657545	0.0120942	0.586659
TRAIL	SH3BGRL2	med	3	-0.00466836	0.0240108	0.845841
TRAIL	ZNHIT1	med	3	-0.0382918	0.0256006	0.134722
TRAIL	RP11-453E17.1	med	4	-0.0145044	0.0157443	0.356921
TRAIL	KIAA1143	med	6	0.0202332	0.0202277	0.317179
TRAIL	ANGPTL6	med	3	0.0246283	0.0296263	0.405806
TRAIL	EFHC1	med	3	-0.0224493	0.0326026	0.491091
TRAIL	TRBV7-6	med	3	0.00572989	0.0356112	0.872171
TRAIL	NDUFA2	med	7	0.00614284	0.01972	0.755418
TRAIL	AASDHPPT	med	3	-0.0322088	0.0345336	0.350985
TRAIL	FCRL6	med	5	0.00126816	0.00978212	0.896851
TRAIL	TRIB3	med	15	-0.0239428	0.0132949	0.0717191
TRAIL	ZSWIM7	med	24	-0.0093543	0.00995777	0.347527
TRAIL	PSMB1	med	4	0.0147451	0.0152592	0.333888
TRAIL	TST	med	5	-0.00685401	0.0196407	0.727112
TRAIL	ZFPM1	med	7	0.0249271	0.0157144	0.11268
TRAIL	FAM118A	med	13	0.0105414	0.00724577	0.145713
TRAIL	C12orf43	med	6	0.0124412	0.0171703	0.46871
TRAIL	SLC44A5	med	6	0.0138119	0.0165297	0.403392
TRAIL	PSTPIP2	med	3	0.0385419	0.0356532	0.279687
TRAIL	NUDT3	med	3	-0.143202	0.0473965	0.00251631
TRAIL	SPIRE1	med	13	0.00476821	0.011212	0.670636
TRAIL	PGAP2	med	3	-0.000240453	0.052846	0.99637
TRAIL	SMARCE1	med	21	0.00827858	0.00925677	0.371147
TRAIL	IRS1	med	4	-0.0144123	0.0192459	0.453947
TRAIL	INPPL1	med	4	-0.026989	0.0306714	0.378893
TRAIL	DET1	med	3	0.00312285	0.0189279	0.868954
TRAIL	FAM109B	med	4	-0.0171307	0.0205723	0.405011
TRAIL	LRP10	med	3	0.0202683	0.0235618	0.389669
TRAIL	AMDHD2	med	3	0.0345455	0.0263584	0.189991
TRAIL	AVEN	med	3	-0.044079	0.0427367	0.302349
TRAIL	SLAMF6	med	5	-0.0602817	0.031394	0.054837
TRAIL	GTPBP3	med	4	-0.0298153	0.0205994	0.147789
TRAIL	EPB41L4A	med	3	0.0120537	0.0394364	0.759871
TRAIL	DCLRE1B	med	3	-0.00625032	0.0160601	0.69714
TRAIL	C10orf35	med	4	-0.00879586	0.0230132	0.702306
TRAIL	SLC25A23	med	3	0.0238497	0.0220794	0.280063
TRAIL	FAM89B	med	5	-0.0223505	0.0197202	0.257055
TRAIL	LINC00402	med	5	-0.0202939	0.0233352	0.384482
TRAIL	RAB23	med	14	-0.00217534	0.0165082	0.895164
TRAIL	PARP4	med	7	0.0228647	0.0248123	0.356785
TRAIL	SPON1	med	10	-0.0180625	0.01704	0.289141
TRAIL	CEP164	med	3	-0.00955702	0.0304498	0.753626
TRAIL	GMPR	med	3	-0.105946	0.0689102	0.124182
TRAIL	RHOH	med	3	-0.0235875	0.0429129	0.582552
TRAIL	MAP1LC3A	med	11	0.00736233	0.00924812	0.42598
TRAIL	ATG12	med	4	-0.0197969	0.0175136	0.258321
TRAIL	GALK1	med	3	0.00288378	0.0251916	0.908862
TRAIL	SSR1	med	9	0.0226916	0.0241366	0.34715
TRAIL	ETV7	med	8	-0.0145548	0.0158317	0.357912
TRAIL	AP001007.1	med	9	-0.00805596	0.0166171	0.627818
TRAIL	MMP24	med	3	-0.0296916	0.0287814	0.302249
TRAIL	MCM3AP-AS1	med	5	0.0200744	0.0359718	0.576803
TRAIL	PRSS22	med	3	-0.0156037	0.0275401	0.571
TRAIL	RP11-33B1.2	med	6	0.00394681	0.0177828	0.824357
TRAIL	CTSL1	med	13	0.00884973	0.0146332	0.54533
TRAIL	PLAUR	med	4	-0.0781385	0.0720023	0.277823
TRAIL	CCDC126	med	5	-0.00193865	0.0143663	0.892656
TRAIL	C16orf62	med	6	0.0434314	0.0259829	0.0946155
TRAIL	SUCLA2	med	4	0.0298212	0.0271212	0.271527
TRAIL	CD320	med	9	-0.00514333	0.0213747	0.809844
TRAIL	GSTK1	med	3	-0.00671702	0.0175698	0.702235
TRAIL	CHAF1A	med	3	0.0162318	0.017972	0.366436
TRAIL	MRPL42	med	5	0.00936766	0.0153273	0.541083
TRAIL	LILRA1	med	7	-0.00248412	0.0142978	0.862069
TRAIL	TCL1B	med	4	0.0485234	0.0199453	0.0149814
TRAIL	KIF26B	med	3	0.0828749	0.062899	0.187642
TRAIL	CRY2	med	7	-0.000745384	0.0190623	0.968809
TRAIL	GNLY	med	14	0.00184089	0.00979331	0.850897
TRAIL	CD1A	med	8	0.00905856	0.0120212	0.45112
TRAIL	VPS37B	med	3	-0.00151371	0.0220363	0.945235
TRAIL	SIGLEC12	med	6	0.00831491	0.0180901	0.645775
TRAIL	ZNF384	med	4	-0.00277328	0.0208183	0.894025
TRAIL	SLC38A10	med	4	-0.00087779	0.0276102	0.974638
TRAIL	ZNF337	med	9	0.0196598	0.0130634	0.132336
TRAIL	DDX55	med	10	-0.00296427	0.0194807	0.879057
TRAIL	EMR4P	med	5	-0.0151201	0.0129029	0.241262
TRAIL	AC009495.2	med	4	-0.0190601	0.0245174	0.436916
TRAIL	POU5F1P6	med	5	0.0146693	0.0199714	0.462635
TRAIL	RBM15B	med	3	-0.0539496	0.022512	0.0165536
TRAIL	B3GALTL	med	9	0.002594	0.0119065	0.827534
TRAIL	TMEM63B	med	3	-0.000855589	0.0226935	0.969925
TRAIL	SLC2A1-AS1	med	8	0.0240103	0.0158579	0.130004
TRAIL	ARHGEF10	med	17	-0.0164209	0.0116628	0.159139
TRAIL	KIAA0247	med	6	-0.00543923	0.0238466	0.819574
TRAIL	NAIP	med	4	0.00649725	0.0545843	0.90525
TRAIL	AC069513.3	med	30	-0.0161289	0.00961139	0.093326
TRAIL	ABCA2	med	4	0.00959726	0.0228159	0.674018
TRAIL	ARHGAP24	med	7	-0.000747196	0.0179386	0.966775
TRAIL	TRPT1	med	4	0.0141864	0.0152077	0.350902
TRAIL	AFAP1L2	med	5	0.0400437	0.0341711	0.241254
TRAIL	AC010982.1	med	16	0.0141502	0.0177932	0.426462
TRAIL	MYO3B	med	3	0.0209013	0.0382439	0.584704
TRAIL	NMT2	med	8	-0.00562652	0.0136608	0.680432
TRAIL	SLC2A5	med	6	-0.041694	0.0205237	0.0422043
TRAIL	MAPKAPK5-AS1	med	3	-0.00199575	0.0166767	0.904742
TRAIL	7SK	med	3	-0.0237948	0.0398377	0.550311
TRAIL	PGM2L1	med	5	-0.00338508	0.0237446	0.886636
TRAIL	CTD-3092A11.1	med	5	0.0336277	0.0254796	0.186905
TRAIL	WBP2	med	3	0.013688	0.0385638	0.722632
TRAIL	MUC4	med	3	0.0547066	0.0341631	0.109302
TRAIL	MED28	med	3	0.0240882	0.0193577	0.213362
TRAIL	FOXRED2	med	7	0.00613405	0.0141179	0.663935
TRAIL	CCDC132	med	3	-0.0533319	0.03584	0.136737
TRAIL	ZBTB25	med	12	-0.0149265	0.0140332	0.287487
TRAIL	PFKP	med	16	-0.00605088	0.0104848	0.563866
TRAIL	LRRC56	med	6	0.0103305	0.0146333	0.480214
TRAIL	DKK3	med	12	-0.0198854	0.0115257	0.0844721
TRAIL	RP11-534L20.5	med	5	-0.00290847	0.0127072	0.81896
TRAIL	HLA-DQB1	med	18	0.0335205	0.0115941	0.00383826
TRAIL	RPL32P1	med	4	-0.0634006	0.0445705	0.154887
TRAIL	AC069213.1	med	3	0.00595814	0.0359867	0.868499
TRAIL	TPBG	med	5	-0.00498964	0.0114315	0.662487
TRAIL	ZNF540	med	3	-0.0477136	0.053455	0.372075
TRAIL	AP3M2	med	4	0.025834	0.0182756	0.157487
TRAIL	SLAMF1	med	3	-0.0304934	0.0283052	0.281343
TRAIL	NBPF1	med	10	-0.0103449	0.0236598	0.661939
TRAIL	C1orf85	med	27	0.00157743	0.00716033	0.825636
TRAIL	TSHZ3	med	8	0.0277391	0.0209684	0.185868
TRAIL	RP3-465N24.5	med	7	-0.0123388	0.00986258	0.210908
TRAIL	ATIC	med	4	-0.0453184	0.0359187	0.20706
TRAIL	C6orf106	med	9	-0.0121196	0.011974	0.311463
TRAIL	CDH1	med	7	0.00107763	0.0166825	0.948495
TRAIL	PIAS1	med	4	0.00626956	0.0169942	0.712185
TRAIL	HBQ1	med	5	-0.0544002	0.0259374	0.035961
TRAIL	DDR1	med	14	0.0123976	0.0248718	0.618161
TRAIL	ARSA	med	10	0.00673278	0.0138977	0.628066
TRAIL	RP11-121C2.2	med	17	-0.0185959	0.014824	0.20968
TRAIL	RP11-231E4.4	med	16	-0.00494498	0.00956932	0.605328
TRAIL	MCM3	med	3	0.021597	0.0406828	0.595513
TRAIL	NT5C	med	6	-0.00478096	0.0186598	0.797783
TRAIL	NUPL2	med	12	-0.0104828	0.0238605	0.660418
TRAIL	RBM28	med	3	-0.0546532	0.0257061	0.0334965
TRAIL	PRICKLE1	med	6	-0.0547021	0.0360127	0.128771
TRAIL	NTN5	med	4	0.0277479	0.0202906	0.17146
TRAIL	HES6	med	7	0.00372042	0.0139791	0.790131
TRAIL	RINL	med	3	0.00418634	0.0253954	0.869065
TRAIL	TSGA10	med	15	0.0136266	0.015032	0.364669
TRAIL	RAD51C	med	18	0.0293744	0.0125994	0.0197319
TRAIL	MYO5B	med	3	0.0408841	0.0266108	0.124448
TRAIL	ZC3HAV1	med	4	-0.0147334	0.0376229	0.695349
TRAIL	BICD2	med	12	-0.0118814	0.0144163	0.409849
TRAIL	SLC7A9	med	9	-0.00452269	0.0120904	0.708351
TRAIL	TCIRG1	med	12	-0.00328349	0.0154765	0.831983
TRAIL	RP11-324E6.6	med	9	0.0278436	0.0145363	0.0554353
TRAIL	PDE5A	med	3	0.0325732	0.0351744	0.35442
TRAIL	GPX3	med	4	-0.00170292	0.0213206	0.936339
TRAIL	MMP25	med	4	-0.030793	0.0221733	0.16491
TRAIL	TRAPPC3	med	3	0.0299682	0.0244896	0.221062
TRAIL	NTNG2	med	3	0.0244629	0.0332158	0.461437
TRAIL	BBS12	med	3	0.0106424	0.0209801	0.611972
TRAIL	NUDT9	med	3	0.00417401	0.0279995	0.881495
TRAIL	FAM212B	med	4	0.0253916	0.0216769	0.24145
TRAIL	PAX8	med	15	-0.00707908	0.0133086	0.594782
TRAIL	TGFBRAP1	med	5	-0.049796	0.0378594	0.188413
TRAIL	RP11-661P17.1	med	4	-0.0406687	0.0263393	0.122581
TRAIL	LTBP3	med	8	-0.0123096	0.0161196	0.445084
TRAIL	CD55	med	25	0.00992018	0.0117206	0.397335
TRAIL	THNSL2	med	19	0.0111707	0.00938744	0.23406
TRAIL	CLEC18C	med	3	0.0195791	0.0228854	0.392258
TRAIL	AC002310.12	med	4	0.0134488	0.0235131	0.567342
TRAIL	FAM83A	med	3	-0.00321838	0.0108064	0.765838
TRAIL	RFX2	med	3	0.0111397	0.0272012	0.68215
TRAIL	CBS	med	20	0.00804069	0.00991441	0.41736
TRAIL	SLC26A8	med	5	0.00420053	0.0173144	0.808313
TRAIL	PBX2	med	5	0.116399	0.0402459	0.00382568
TRAIL	RET	med	3	0.00417637	0.0409059	0.91868
TRAIL	FAM183B	med	6	-0.020533	0.0202624	0.31089
TRAIL	ARAP3	med	14	0.0057414	0.0122144	0.638317
TRAIL	KDM3B	med	11	-0.00614152	0.0130976	0.639137
TRAIL	GSTM3	med	21	-0.00211705	0.00911382	0.816312
TRAIL	TRIM60P18	med	6	0.00843143	0.0223488	0.705976
TRAIL	SGSM2	med	4	-0.0295885	0.0204043	0.147027
TRAIL	PCSK5	med	9	-0.0141914	0.0186139	0.445815
TRAIL	THBD	med	5	0.00602715	0.0189795	0.750818
TRAIL	AC128709.1	med	10	0.0399132	0.0279671	0.153537
TRAIL	ABCC6	med	3	0.0112317	0.0253901	0.658226
TRAIL	ACAP1	med	7	-0.000334767	0.0113731	0.976518
TRAIL	FSCN1	med	5	0.0206689	0.0204824	0.312925
TRAIL	PTPRN2	med	11	-0.0367211	0.0173676	0.0344864
TRAIL	TUBBP9	med	4	0.0226597	0.0217987	0.298574
TRAIL	LAMC3	med	4	0.00405092	0.0148596	0.78515
TRAIL	EMR1	med	11	-0.00161867	0.0138606	0.907033
TRAIL	EXOSC9	med	5	0.00466366	0.0167221	0.780328
TRAIL	FLNB	med	6	-0.0129193	0.0185206	0.485453
TRAIL	CWF19L2	med	12	0.0065086	0.0128465	0.612406
TRAIL	ZNF761	med	5	0.00253263	0.0246478	0.918159
TRAIL	DUSP6	med	3	0.0224126	0.0309642	0.469175
TRAIL	AMICA1	med	4	-0.0104104	0.018125	0.56572
TRAIL	FPR1	med	13	-0.011874	0.01228	0.333575
TRAIL	RAPGEF6	med	3	-0.0230434	0.0423336	0.586216
TRAIL	TCF7L2	med	3	-0.0374109	0.0296091	0.206412
TRAIL	ACSF2	med	3	-0.0256098	0.0260468	0.325498
TRAIL	WDR41	med	20	-0.00330849	0.00913141	0.717113
TRAIL	ZNF708	med	5	0.0218583	0.0232447	0.347036
TRAIL	JAKMIP1	med	3	-0.0124102	0.0245032	0.612524
TRAIL	VIPR2	med	3	0.00616925	0.0300063	0.837104
TRAIL	NFRKB	med	7	0.0351621	0.0253728	0.165802
TRAIL	AC109309.4	med	6	0.0141265	0.0183204	0.440661
TRAIL	FAM150B	med	7	0.0129106	0.027013	0.632693
TRAIL	DBH	med	5	-0.00333408	0.0397747	0.933196
TRAIL	TOMM34	med	19	0.00457893	0.00782534	0.558452
TRAIL	DBNL	med	5	0.0025607	0.0254224	0.919768
TRAIL	MFGE8	med	8	0.0098686	0.0107601	0.359063
TRAIL	LRRC3DN	med	4	-0.0357796	0.0189591	0.0591344
TRAIL	RP1-229K20.5	med	3	0.00454135	0.0287505	0.874491
TRAIL	SLC12A9	med	3	-0.00210102	0.0321758	0.947937
TRAIL	ZC2HC1A	med	25	0.00316605	0.010059	0.752952
TRAIL	NID1	med	4	0.00215668	0.0451237	0.96188
TRAIL	RELT	med	4	-0.00822768	0.0161084	0.609513
TRAIL	INHBB	med	4	-0.00377993	0.020601	0.854419
TRAIL	SEC14L5	med	7	-0.00939862	0.0157283	0.550133
TRAIL	SLPI	med	3	-0.0772228	0.0378172	0.0411513
TRAIL	BCKDK	med	9	-0.0125747	0.0203338	0.536304
TRAIL	RP11-256L6.3	med	5	0.0123456	0.0140517	0.379625
TRAIL	ASAP1	med	9	-0.0209721	0.0152151	0.168088
TRAIL	RP11-693N9.2	med	5	-0.0028913	0.0248508	0.907378
TRAIL	RPUSD3	med	4	-0.00232734	0.0133821	0.861932
TRAIL	TMEM209	med	3	-0.052796	0.0206786	0.0106749
TRAIL	IQCB1	med	19	-0.00720346	0.00955168	0.450756
TRAIL	GSK3B	med	10	0.0205411	0.0197001	0.297092
TRAIL	SNAI3-AS1	med	7	0.0229637	0.0189859	0.226465
TRAIL	CRHR1-IT1	med	22	0.00809349	0.00902387	0.369773
TRAIL	NLRP2	med	13	0.0116598	0.0105803	0.27045
TRAIL	ABCG2	med	4	0.00851589	0.0128259	0.506717
TRAIL	SPDYE2L	med	9	-0.0213418	0.0230201	0.353879
TRAIL	AC018804.6	med	6	-0.00031749	0.0193259	0.986893
TRAIL	MSL1	med	3	-0.00829717	0.03359	0.804898
TRAIL	LGALS4	med	5	0.0181878	0.0371859	0.624767
TRAIL	ATP2A3	med	3	0.0571657	0.0398527	0.151451
TRAIL	VWCE	med	4	-0.0227601	0.0225617	0.313073
TRAIL	C12orf76	med	4	0.0326563	0.0324855	0.314772
TRAIL	ZNF816	med	6	-0.0555564	0.0317868	0.0805023
TRAIL	KIAA0146	med	3	0.0558549	0.0541401	0.302226
TRAIL	MPND	med	3	0.0414781	0.0238761	0.0823475
TRAIL	PLAU	med	4	-0.0257842	0.0212808	0.225659
TRAIL	PIDD	med	3	-0.0166404	0.0251394	0.50802
TRAIL	RNASE6	med	15	-0.00898209	0.0100701	0.372418
TRAIL	RP11-523O18.5	med	3	-0.0246292	0.0380589	0.517545
TRAIL	DHX32	med	15	-0.00970407	0.010324	0.347241
TRAIL	LRRC7	med	6	-0.0115572	0.0167396	0.489935
TRAIL	AC025335.1	med	4	-0.0349493	0.0486599	0.472611
TRAIL	VPS29	med	6	-0.0120567	0.0156105	0.439909
TRAIL	ADAMTSL4	med	4	0.00138078	0.0153701	0.928418
TRAIL	IGKV2-29	med	3	0.047552	0.0253408	0.0605861
TRAIL	AC006026.13	med	5	0.000996046	0.0157254	0.949496
TRAIL	PFAS	med	5	0.0277515	0.0201408	0.168242
TRAIL	CNTRL	med	7	0.00590371	0.023469	0.801386
TRAIL	BACE2	med	4	0.00408217	0.0279725	0.883973
TRAIL	WARS	med	16	0.00294014	0.0123443	0.811743
TRAIL	DNMT1	med	3	-0.00360839	0.0217237	0.868075
TRAIL	LRRC6	med	26	-0.00777571	0.00933793	0.405013
TRAIL	IQGAP1	med	10	0.0101409	0.0187089	0.587793
TRAIL	ADRB1	med	3	-0.0488247	0.0251539	0.0522539
TRAIL	CECR7	med	4	-0.014617	0.0145809	0.316113
TRAIL	TMEM63C	med	5	0.00375038	0.0137797	0.785494
TRAIL	ANKRD35	med	4	-0.0198566	0.0143522	0.166505
TRAIL	HK2	med	9	0.0169426	0.011341	0.135195
TRAIL	SF3A3	med	10	0.0193123	0.0128462	0.13275
TRAIL	SLC39A9	med	3	0.0119457	0.022881	0.601615
TRAIL	ASF1A	med	7	0.00594683	0.0219127	0.786093
TRAIL	P2RY12	med	4	0.0343773	0.0255605	0.178645
TRAIL	RP5-1142A6.9	med	4	0.0132558	0.030142	0.660098
TRAIL	LAMP3	med	3	-0.00956101	0.0390129	0.8064
TRAIL	XCL1	med	10	-0.00927931	0.0112285	0.408574
TRAIL	FCGR2C	med	10	-0.00972652	0.0181225	0.591468
TRAIL	EPHA1-AS1	med	11	-0.0137829	0.0123226	0.263354
TRAIL	MPZL2	med	22	-0.010336	0.0114882	0.368276
TRAIL	TMEM185B	med	6	-0.00844806	0.0249576	0.734989
TRAIL	RP11-486O12.2	med	4	-0.0259016	0.0208929	0.215075
TRAIL	PDCD5	med	11	0.0105524	0.0135006	0.434435
TRAIL	VPS16	med	13	0.00531942	0.0143	0.709902
TRAIL	AP3M1	med	7	-0.0218664	0.0189985	0.249753
TRAIL	RP11-166B2.1	med	6	0.0355597	0.0152411	0.0196406
TRAIL	ACER3	med	7	-0.0115741	0.0151807	0.445806
TRAIL	DHTKD1	med	5	0.0156861	0.0214569	0.464747
TRAIL	TCEB3	med	4	0.0196011	0.016433	0.232952
TRAIL	MN1	med	3	0.0410674	0.0236206	0.0820999
TRAIL	CD5	med	4	0.00406339	0.0219814	0.853342
TRAIL	TTC9C	med	3	0.0176234	0.0199392	0.376773
TRAIL	SCP2	med	17	0.0141645	0.0102073	0.165231
TRAIL	GNMT	med	6	0.0176946	0.0141973	0.212641
TRAIL	TRGV2	med	7	0.0106001	0.0206769	0.608193
TRAIL	NDUFA7	med	6	0.00754746	0.0214632	0.725103
TRAIL	ITSN1	med	10	-0.0226612	0.0151781	0.135432
TRAIL	COX7A2L	med	4	-0.0215647	0.0155965	0.166769
TRAIL	C21orf58	med	4	-0.0112996	0.0287394	0.694192
TRAIL	MYO9B	med	4	0.0199243	0.0616179	0.746428
TRAIL	UBL3	med	5	-0.00397088	0.0337135	0.90624
TRAIL	TNNI2	med	7	-0.0211098	0.0262012	0.420425
TRAIL	EPHB4	med	20	0.0191617	0.010762	0.0749945
TRAIL	TRPC4AP	med	26	0.00657311	0.0074456	0.377335
TRAIL	TEPP	med	3	-0.0163118	0.0293394	0.578231
TRAIL	OSBPL3	med	10	-0.0333672	0.0178184	0.0611205
TRAIL	AC018633.4	med	8	-0.00951134	0.018203	0.601311
TRAIL	HPGD	med	11	0.0052456	0.0137965	0.703787
TRAIL	TMEM45B	med	8	0.0156276	0.0135871	0.250069
TRAIL	FHAD1	med	3	-0.00543774	0.0288188	0.850338
TRAIL	GGPS1	med	3	0.0151221	0.0283629	0.593919
TRAIL	COPS3	med	20	-0.00182416	0.0127178	0.885948
TRAIL	SLC35D3	med	6	0.00831123	0.0175307	0.635432
TRAIL	RP3-525N10.2	med	11	-0.00535506	0.0135146	0.691927
TRAIL	CYTH4	med	4	-0.030056	0.0307373	0.328156
TRAIL	C5orf30	med	4	-0.0393987	0.0432689	0.36253
TRAIL	POU6F1	med	4	0.00144734	0.0171974	0.932929
TRAIL	RP11-430H10.1	med	3	0.00531257	0.0378558	0.888394
TRAIL	SPAG7	med	12	0.00256933	0.0157415	0.870345
TRAIL	ZDHHC13	med	4	-0.00816584	0.0294792	0.781777
TRAIL	HRAS	med	5	-0.0395613	0.0229545	0.0848041
TRAIL	B4GALT4	med	15	0.00101844	0.0146912	0.944732
TRAIL	AC009506.1	med	11	0.00565697	0.0128791	0.660491
TRAIL	UTP11L	med	4	0.00200715	0.0209663	0.923733
TRAIL	ZNRD1-AS1	med	6	-0.0446493	0.0262235	0.0886351
TRAIL	PTPLB	med	4	0.00476901	0.026186	0.855488
TRAIL	MFSD9	med	12	0.00999222	0.0153656	0.515499
TRAIL	PARG	med	3	0.00432109	0.0375763	0.908449
TRAIL	PLEK	med	12	-0.0103524	0.0162144	0.523167
TRAIL	PDIA6	med	4	-0.0511054	0.023762	0.0314982
TRAIL	MIF4GD	med	6	-0.0239371	0.0147779	0.105278
TRAIL	LL22NC03-80A10.6	med	8	0.0133927	0.0179687	0.456067
TRAIL	MROH6	med	9	-0.0099117	0.0160392	0.536596
TRAIL	FAAH	med	10	-0.022524	0.0122761	0.0665363
TRAIL	NIPA1	med	3	0.0195241	0.0565234	0.729782
TRAIL	IFFO2	med	4	0.0160224	0.0194066	0.409022
TRAIL	AC009299.3	med	8	0.00707909	0.0162558	0.663214
TRAIL	HOXB2	med	24	-0.000249077	0.00840614	0.976362
TRAIL	MCM4	med	3	0.0339705	0.0340052	0.317804
TRAIL	DOK4	med	4	0.0381594	0.02188	0.0811535
TRAIL	RIC3	med	7	0.0254854	0.0297739	0.392017
TRAIL	RPL17	med	5	0.0075021	0.014006	0.59221
TRAIL	IGHV1-46	med	3	0.0162744	0.0527044	0.757484
TRAIL	ZSCAN12P1	med	3	-0.00187008	0.0440876	0.966166
TRAIL	TRIM64B	med	4	-0.00765967	0.0233206	0.742571
TRAIL	RP11-139H15.1	med	3	-0.00760966	0.0235197	0.746283
TRAIL	TBC1D1	med	6	0.0507121	0.0370549	0.171135
TRAIL	ANKMY1	med	11	-0.0060447	0.0150881	0.688695
TRAIL	DRAM1	med	11	0.0477679	0.0163688	0.00352017
TRAIL	HOPX	med	5	0.0356293	0.030426	0.241594
TRAIL	KRBA1	med	3	0.0571065	0.0365181	0.117868
TRAIL	NOC3L	med	6	-0.0135513	0.0150552	0.368062
TRAIL	UPK3A	med	6	-0.0146921	0.0145981	0.314202
TRAIL	EPB41L3	med	6	0.00943447	0.0169127	0.576957
TRAIL	TRIM61	med	4	-0.0258396	0.037542	0.491272
TRAIL	RP5-1154L15.2	med	7	-0.0197296	0.0127371	0.121384
TRAIL	FCER1G	med	11	0.0212638	0.0130945	0.104403
TRAIL	NPM3	med	7	-0.0262381	0.0230704	0.255409
TRAIL	TEK	med	13	-0.00541926	0.0116765	0.642565
TRAIL	STXBP5	med	3	0.0241108	0.0185223	0.193013
TRAIL	UNG	med	11	-0.0100601	0.0137857	0.465543
TRAIL	MYO15B	med	11	-0.00636709	0.0117224	0.587023
TRAIL	ATG10	med	9	-0.00169606	0.00775182	0.82681
TRAIL	ZNF239	med	12	0.00759083	0.0135216	0.574535
TRAIL	SATB1	med	4	-0.00953024	0.0306391	0.755764
TRAIL	LINC00176	med	6	0.0348291	0.0153743	0.023487
TRAIL	ZNF90	med	3	0.0237536	0.0480381	0.620971
TRAIL	ZNF561	med	3	0.00613604	0.016699	0.713283
TRAIL	TMEM144	med	10	-0.00845696	0.0109326	0.439193
TRAIL	HERPUD1	med	3	0.0317337	0.0320421	0.32199
TRAIL	CARD9	med	9	-0.00689529	0.0130777	0.598017
TRAIL	STX10	med	4	0.0961248	0.0476571	0.0436945
TRAIL	RP11-113K21.5	med	3	-0.0104555	0.0307931	0.734201
TRAIL	USF1	med	16	-0.0201151	0.0119048	0.0910918
TRAIL	IVNS1ABP	med	5	0.0173216	0.0199983	0.386406
TRAIL	SLCO3A1	med	13	0.0105805	0.0147604	0.473487
TRAIL	CITED2	med	5	0.045194	0.0262459	0.0850793
TRAIL	TMEM51	med	18	-0.00530614	0.0105185	0.613941
TRAIL	TBC1D15	med	7	0.0134677	0.0115534	0.243741
TRAIL	RP11-44F21.5	med	3	0.0303069	0.0232855	0.193075
TRAIL	TRAPPC4	med	24	0.0073962	0.00875523	0.398237
TRAIL	RP11-473M20.11	med	3	0.0217771	0.0318859	0.494626
TRAIL	TNFRSF10B	med	5	0.0320986	0.0155255	0.0386891
TRAIL	TUBGCP6	med	3	-0.0835034	0.0499851	0.0948077
TRAIL	LCMT2	med	10	-0.0131431	0.016114	0.414712
TRAIL	MPP2	med	4	-0.0388191	0.0263117	0.140117
TRAIL	AGAP8	med	3	0.00131267	0.0155002	0.93251
TRAIL	C8orf31	med	3	-0.0265406	0.0163908	0.105395
TRAIL	SMAD3	med	3	-0.00460181	0.0383395	0.904461
TRAIL	CLEC2B	med	3	0.0227874	0.0305874	0.456278
TRAIL	RP11-497H16.4	med	4	0.0257451	0.026394	0.329354
TRAIL	ARPC1B	med	3	-0.0465366	0.0418631	0.266294
TRAIL	AC074011.2	med	4	0.00991738	0.0173711	0.568059
TRAIL	TCTN1	med	3	-0.0133282	0.0467557	0.775598
TRAIL	CHP1	med	3	-0.00561957	0.0179818	0.754649
TRAIL	SON	med	3	0.0336389	0.0443072	0.447721
TRAIL	TRABD2A	med	5	0.00288739	0.0137681	0.83389
TRAIL	ZNF143	med	5	-0.000938499	0.0121136	0.938246
TRAIL	TCTEX1D2	med	12	0.0101723	0.0159417	0.523413
TRAIL	ZNF683	med	4	-0.0211903	0.0204377	0.299816
TRAIL	FGFRL1	med	4	-0.0177772	0.0295261	0.547118
TRAIL	CMTM3	med	5	-0.023938	0.0210489	0.255431
TRAIL	PEX11G	med	5	0.00900598	0.0133729	0.500662
TRAIL	VDR	med	6	-0.0393414	0.0284947	0.167385
TRAIL	PPP1R16A	med	8	0.0273585	0.0292198	0.349118
TRAIL	SFXN4	med	19	0.0026115	0.0106291	0.80592
TRAIL	PF4V1	med	21	-0.00940513	0.0113785	0.40848
TRAIL	TRMT10B	med	7	-0.0316063	0.0167988	0.0599097
TRAIL	CMC1	med	4	-0.0315001	0.025719	0.220657
TRAIL	BRD7	med	13	-0.00478602	0.0124619	0.700939
TRAIL	IQCH-AS1	med	3	-0.0457054	0.0219756	0.0375421
TRAIL	PLGRKT	med	12	-0.0123293	0.0102163	0.227499
TRAIL	CD151	med	18	0.00178643	0.0114774	0.876311
TRAIL	PTP4A3	med	4	0.00757597	0.04531	0.86721
TRAIL	IGFBP3	med	9	0.0184995	0.0150361	0.218569
TRAIL	PARP15	med	9	0.0174254	0.0182541	0.33978
TRAIL	C8orf42	med	3	-0.0382628	0.0738464	0.60436
TRAIL	NTPCR	med	23	-0.00386431	0.00645568	0.549446
TRAIL	IL10RA	med	3	0.067372	0.0330635	0.0415843
TRAIL	ERMP1	med	13	-0.00397338	0.0132018	0.763435
TRAIL	RSRC1	med	5	-0.018298	0.0281524	0.515716
TRAIL	ZNF419	med	6	-0.0150299	0.0268707	0.575929
TRAIL	TMED3	med	3	0.00323398	0.03047	0.915474
TRAIL	CCDC41	med	5	0.000884801	0.0334513	0.978898
TRAIL	TMEM173	med	4	-0.0472693	0.0332314	0.154902
TRAIL	PCMT1	med	3	0.0301032	0.0231551	0.193579
TRAIL	ELP3	med	16	0.0234455	0.015701	0.135373
TRAIL	CKLF	med	3	-0.0727351	0.0519659	0.161612
TRAIL	SNAP29	med	17	-0.00245695	0.00963793	0.798781
TRAIL	TIGD5	med	4	-0.0120326	0.0193059	0.533114
TRAIL	C12orf45	med	3	0.0226709	0.0442171	0.608148
TRAIL	FAM149B1	med	3	0.00727789	0.0333748	0.827378
TRAIL	RAI1	med	4	0.0196441	0.0344275	0.568275
TRAIL	CCDC159	med	3	-0.00174043	0.0312829	0.955632
TRAIL	P2RY14	med	5	-0.00149839	0.0134993	0.911618
TRAIL	STK19P	med	7	0.0226404	0.0383185	0.554622
TRAIL	IKZF1	med	9	-0.0147706	0.0102734	0.150505
TRAIL	SLC9A9	med	5	0.0368608	0.0425674	0.386524
TRAIL	CLDN5	med	5	0.00233189	0.0141073	0.86871
TRAIL	TREM1	med	9	0.0128462	0.0135017	0.341377
TRAIL	NPIPP1	med	9	0.00989832	0.025168	0.694106
TRAIL	CERK	med	4	-0.00165269	0.0175075	0.924792
TRAIL	RP11-834C11.3	med	8	-0.00218285	0.0163568	0.893836
TRAIL	FAM213A	med	9	-0.0136849	0.0149135	0.358819
TRAIL	NDE1	med	7	0.00596402	0.0292714	0.83855
TRAIL	FBXO18	med	10	0.020226	0.0205059	0.323961
TRAIL	GNAS	med	7	0.0203252	0.0196194	0.300215
TRAIL	IL16	med	7	-0.00217708	0.0125893	0.862706
TRAIL	UROD	med	12	-0.0178679	0.0146943	0.223994
TRAIL	GEMIN4	med	4	-0.036172	0.0276591	0.190948
TRAIL	TEX101	med	5	-0.00838855	0.0255479	0.74265
TRAIL	TIGD6	med	3	-0.0496062	0.0599207	0.407747
TRAIL	PSME4	med	3	-0.0061532	0.0264743	0.81621
TRAIL	TAGLN	med	23	0.00938696	0.00979219	0.337752
TRAIL	GIMAP6	med	6	0.0116467	0.0155363	0.45347
TRAIL	AC020956.3	med	4	0.025998	0.0294053	0.376628
TRAIL	SH3YL1	med	18	0.0184529	0.00813659	0.0233357
TRAIL	AC130352.1	med	3	-0.0586756	0.0412061	0.154459
TRAIL	EEF1A2	med	4	-0.0226517	0.0193008	0.240549
TRAIL	PAFAH1B1	med	4	0.00808331	0.0366459	0.82542
TRAIL	ACVR2B	med	5	-0.0282135	0.0188972	0.135437
TRAIL	CALML4	med	4	0.00880533	0.0178227	0.62127
TRAIL	HOOK2	med	3	0.0189346	0.0296345	0.522863
TRAIL	RPL12	med	7	0.00711121	0.0123896	0.56599
TRAIL	AC006129.4	med	3	-0.0103247	0.0206734	0.617483
TRAIL	RAC2	med	3	0.0135765	0.020557	0.508978
TRAIL	NFKBIA	med	4	0.00858847	0.0241891	0.722549
TRAIL	ISPD	med	3	-0.00746812	0.0204895	0.715496
TRAIL	MANBAL	med	7	-0.00524526	0.014463	0.716853
TRAIL	LMBR1	med	6	-0.00906661	0.0168294	0.59007
TRAIL	TPTEP1	med	6	-0.0419166	0.0294965	0.155296
TRAIL	EPOR	med	5	-0.00575857	0.0251798	0.819104
TRAIL	CLEC12B	med	14	-0.00318244	0.0136338	0.815433
TRAIL	EIF2A	med	10	0.0167442	0.0126644	0.18612
TRAIL	MOB3B	med	3	-0.0226034	0.0408065	0.579635
TRAIL	MFSD7	med	8	0.0172193	0.0187403	0.358179
TRAIL	DGKD	med	3	-0.046494	0.0265261	0.0796417
TRAIL	GPX4	med	14	-0.0017017	0.0112206	0.879456
TRAIL	SASH1	med	11	-0.0069311	0.0180413	0.700845
TRAIL	HIATL1	med	16	0.00704963	0.0121626	0.562175
TRAIL	KCNH2	med	3	-0.0208787	0.0310313	0.501058
TRAIL	NR2C2	med	3	0.0163748	0.0366175	0.654742
TRAIL	DUTP6	med	4	-0.0272347	0.0159395	0.0875187
TRAIL	GLDC	med	4	-0.010087	0.0207749	0.627296
TRAIL	RP11-572M11.3	med	5	0.0227445	0.0250012	0.36296
TRAIL	SNX19	med	16	-0.00224563	0.0100355	0.822937
TRAIL	CRIPAK	med	8	0.00998306	0.0107122	0.351368
TRAIL	AKTIP	med	5	0.0115114	0.0187307	0.538836
TRAIL	GSTO1	med	7	-0.0167736	0.0148917	0.260008
TRAIL	Y_RNA	med	16	-0.0227563	0.0203525	0.26352
TRAIL	PPWD1	med	5	-0.0241979	0.0253239	0.339305
TRAIL	SHC1	med	4	-0.0087616	0.0215713	0.684619
TRAIL	ACTBP8	med	18	0.00179224	0.0103372	0.862354
TRAIL	SLC25A12	med	4	0.00387047	0.0319824	0.903676
TRAIL	POLR2J	med	9	-0.00325422	0.0131489	0.804529
TRAIL	MLYCD	med	3	0.0202808	0.0421737	0.630596
TRAIL	TARBP1	med	6	-0.0173191	0.0231511	0.454406
TRAIL	TPCN2	med	17	0.0213176	0.0112791	0.0587558
TRAIL	LAX1	med	10	0.010925	0.0148271	0.461227
TRAIL	ALG1L6P	med	3	0.00554697	0.029182	0.849245
TRAIL	MFSD10	med	7	0.0224232	0.0225103	0.319187
TRAIL	RABGAP1L	med	3	0.00887506	0.0402996	0.825695
TRAIL	THUMPD3	med	4	0.0100972	0.0163135	0.535952
TRAIL	UQCC	med	12	-0.0153288	0.0123567	0.214779
TRAIL	THEM6	med	3	-0.0061595	0.0336267	0.854662
TRAIL	WWOX	med	7	-0.00798759	0.0235869	0.734877
TRAIL	COMT	med	4	-0.0185359	0.017331	0.284835
TRAIL	PRRT3	med	6	0.00200121	0.0251414	0.936557
TRAIL	BARD1	med	16	-0.00109451	0.0157864	0.944725
TRAIL	CC2D2B	med	4	-0.062123	0.026058	0.0171242
TRAIL	NINJ1	med	15	-0.0107426	0.0106733	0.314178
TRAIL	ANKLE1	med	3	-0.0171742	0.0256655	0.503396
TRAIL	MRPS25	med	4	-0.0104362	0.0150906	0.489208
TRAIL	AC006369.2	med	6	-0.0201425	0.0155258	0.194507
TRAIL	SLK	med	3	-0.0188707	0.0263539	0.473961
TRAIL	TMEM87B	med	5	0.0240155	0.0217208	0.268881
TRAIL	MAD1L1	med	13	0.00792465	0.0152384	0.603033
TRAIL	SMARCB1	med	9	-0.0143132	0.0158661	0.366991
TRAIL	RP11-645C24.2	med	6	0.0025815	0.0285086	0.927849
TRAIL	BANF1	med	10	0.0224975	0.0143598	0.117184
TRAIL	HECTD4	med	4	-0.0292543	0.0575484	0.611213
TRAIL	ATHL1	med	10	-0.0200741	0.0196599	0.307222
TRAIL	RABL2A	med	3	0.0312703	0.0322561	0.332327
TRAIL	RP3-395M20.7	med	4	-0.0480489	0.0340553	0.158272
TRAIL	LRFN3	med	3	-0.0358238	0.0251807	0.154832
TRAIL	RP11-433A23.1	med	11	0.0243279	0.018488	0.188217
TRAIL	GPR108	med	3	-0.0238192	0.0254581	0.349468
TRAIL	POM121C	med	8	-0.0304644	0.0203774	0.134913
TRAIL	TTC23	med	9	0.0115066	0.014817	0.437408
TRAIL	ABHD14B	med	5	0.0232295	0.0209725	0.268027
TRAIL	LINC00035	med	3	0.0121918	0.0266853	0.647764
TRAIL	SPIB	med	8	0.0103917	0.0179307	0.562221
TRAIL	XKR6	med	3	-0.011792	0.0224018	0.598622
TRAIL	FOXRED1	med	21	0.00600895	0.00827757	0.467881
TRAIL	RP4-717I23.3	med	5	-0.00143296	0.014683	0.922255
TRAIL	CYP27A1	med	27	-0.0116918	0.00892927	0.190405
TRAIL	LGALS1	med	5	-0.0035977	0.0161252	0.823449
TRAIL	PET100	med	3	0.00924306	0.0201567	0.646549
TRAIL	GFRA2	med	12	-0.00119895	0.0139266	0.931395
TRAIL	MON1B	med	13	-0.0191517	0.0130544	0.142357
TRAIL	UBE2E2	med	5	0.0131125	0.0238017	0.581699
TRAIL	GUSBP2	med	3	-0.00249017	0.0317954	0.937575
TRAIL	APBA3	med	4	0.00838051	0.0347581	0.80947
TRAIL	PTCH1	med	4	-0.0259107	0.0184426	0.16004
TRAIL	CFL2	med	3	-0.00169914	0.0184295	0.926542
TRAIL	RP11-477D19.2	med	5	0.0149075	0.0233125	0.522521
TRAIL	AC004166.7	med	5	-0.0148911	0.0159086	0.34925
TRAIL	SNX16	med	19	-0.00663118	0.0094756	0.484042
TRAIL	UBE4B	med	3	0.0133718	0.0463406	0.772922
TRAIL	RP11-119F19.2	med	5	0.025279	0.0221487	0.253733
TRAIL	PPT2	med	3	-0.109365	0.0499425	0.028537
TRAIL	C5orf17	med	3	-0.0076072	0.012637	0.547188
TRAIL	EML6	med	4	-0.00904709	0.0186344	0.627318
TRAIL	ARHGAP21	med	4	-0.00512882	0.0318704	0.872151
TRAIL	PRDM5	med	6	0.0291538	0.0201784	0.148513
TRAIL	AC073343.11	med	4	-0.0448934	0.0379902	0.237321
TRAIL	TCN2	med	11	-0.00781889	0.0152339	0.607772
TRAIL	NARFL	med	6	-0.0237233	0.0176393	0.178653
TRAIL	TCP11L1	med	5	0.00291203	0.017877	0.870603
TRAIL	ZFHX3	med	3	-0.100926	0.0305435	0.000951975
TRAIL	TMEM2	med	3	0.00946504	0.0354323	0.789369
TRAIL	MAP1LC3B	med	5	0.0244769	0.0192028	0.202433
TRAIL	PPP2CB	med	4	-0.00127161	0.0200241	0.949365
TRAIL	RP1-153P14.3	med	7	-0.00805586	0.0146712	0.58294
TRAIL	AC007390.5	med	3	-0.0132623	0.0214074	0.535575
TRAIL	DENR	med	4	0.0580199	0.0328189	0.0770809
TRAIL	PION	med	12	0.0109973	0.0141678	0.437617
TRAIL	ZNF205	med	7	0.016215	0.0133932	0.226014
TRAIL	CEP19	med	11	-0.00623164	0.0157524	0.692401
TRAIL	NIPSNAP1	med	5	-0.0113562	0.0163213	0.486561
TRAIL	RAPGEF3	med	4	-0.0075803	0.0179655	0.673072
TRAIL	DRAM2	med	17	-0.00582275	0.0131009	0.656714
TRAIL	RP11-536K7.3	med	4	-0.0566176	0.0295338	0.0552319
TRAIL	AIMP2	med	4	-0.0534684	0.0352856	0.129695
TRAIL	FECH	med	8	0.00164035	0.00968291	0.865477
TRAIL	SERINC2	med	12	-0.00436556	0.0149497	0.770274
TRAIL	ASGR2	med	15	0.00324307	0.0107017	0.761858
TRAIL	TACC1	med	6	-0.00562714	0.0163852	0.731276
TRAIL	BBX	med	3	0.0171452	0.0227853	0.451772
TRAIL	EDAR	med	3	0.00560134	0.0520842	0.914357
TRAIL	AES	med	3	0.00275862	0.0332705	0.933919
TRAIL	NLN	med	8	0.0194637	0.0149066	0.19165
TRAIL	CAND2	med	10	-0.0201147	0.0153316	0.18953
TRAIL	GBP3	med	23	-0.00120545	0.00939609	0.897918
TRAIL	SLC2A8	med	9	-0.0225569	0.0146146	0.122722
TRAIL	TIGIT	med	5	0.0137873	0.0154429	0.371969
TRAIL	RABEPK	med	12	-0.00707599	0.0155966	0.650054
TRAIL	RYBP	med	12	-0.0012231	0.0129953	0.925015
TRAIL	LGALS8	med	5	0.0109488	0.0165143	0.50734
TRAIL	L3HYPDH	med	4	-0.0250891	0.0186574	0.178713
TRAIL	MTERFD2	med	6	-0.0123957	0.0302102	0.681574
TRAIL	BZW2	med	3	0.0141772	0.0275272	0.606535
TRAIL	TRIM14	med	5	-0.0112091	0.0216851	0.605222
TRAIL	CASP4	med	4	-0.0125837	0.0450079	0.779793
TRAIL	SMU1	med	3	-0.0140375	0.0205418	0.494377
TRAIL	AC104135.3	med	7	-0.0325309	0.0158502	0.0401316
TRAIL	KLF11	med	4	-0.0134269	0.0177877	0.450342
TRAIL	ALOX5AP	med	15	-0.00796327	0.0128915	0.536762
TRAIL	SLC40A1	med	15	0.0188195	0.0121261	0.120666
TRAIL	RP11-483P21.2	med	4	-0.00163314	0.0233632	0.944271
TRAIL	TRIM35	med	7	0.0145853	0.0141825	0.303761
TRAIL	MGAT3	med	5	-0.010969	0.0155915	0.481728
TRAIL	SAMD3	med	14	-0.00937051	0.0124056	0.450043
TRAIL	PCBP1-AS1	med	6	0.0684126	0.0366247	0.0617712
TRAIL	HSD3B7	med	4	-0.0145617	0.0231511	0.529359
TRAIL	AC004791.2	med	15	-0.00679711	0.0128479	0.596774
TRAIL	CYP2S1	med	12	0.01244	0.0111775	0.26573
TRAIL	ZNF767	med	4	0.039567	0.0216074	0.0670737
TRAIL	RSPO4	med	3	-0.0200437	0.0304505	0.510385
TRAIL	TRGV8	med	4	0.0154072	0.0262068	0.556594
TRAIL	TMEM79	med	12	0.0024296	0.0134608	0.856764
TRAIL	CARHSP1	med	14	-0.00370711	0.0153693	0.809398
TRAIL	NTSR1	med	7	0.00839277	0.0114827	0.464837
TRAIL	LRRC37A16P	med	4	-0.034946	0.0229226	0.12738
TRAIL	AC079325.6	med	10	-0.0131726	0.011805	0.264488
TRAIL	CXXC11	med	4	-0.00640438	0.0431892	0.882117
TRAIL	GPR114	med	4	0.0196886	0.0259201	0.4475
TRAIL	NDUFS8	med	8	0.0109351	0.0151986	0.471847
TRAIL	PMS2	med	3	-0.0018374	0.0364642	0.959812
TRAIL	FCAR	med	4	0.0087814	0.0224014	0.695057
TRAIL	KLHL6	med	4	0.00796896	0.0295025	0.787075
TRAIL	HAUS1	med	5	-0.0424422	0.0307427	0.167414
TRAIL	VPS26A	med	3	-0.00336375	0.0367193	0.92701
TRAIL	C22orf29	med	6	0.0129804	0.0159019	0.41434
TRAIL	CLK4	med	9	-0.0256403	0.0138131	0.0634207
TRAIL	AC007880.1	med	4	-0.00137549	0.0367405	0.970136
TRAIL	TRAF5	med	5	0.000176242	0.0319029	0.995592
TRAIL	ACSL6	med	3	0.00394869	0.0363131	0.913409
TRAIL	BLOC1S5	med	6	0.017822	0.0264642	0.500669
TRAIL	RP11-142C4.6	med	3	0.00777975	0.0308781	0.801079
TRAIL	AC010492.2	med	3	0.00733036	0.0391981	0.851654
TRAIL	CCL3L3	med	6	-0.0220391	0.0278314	0.428433
TRAIL	DAD1	med	7	-0.00436363	0.0190345	0.818675
TRAIL	TFAM	med	15	-0.00355293	0.0133825	0.790631
TRAIL	ANO10	med	3	-0.0190274	0.0306768	0.535091
TRAIL	FGD2	med	10	-0.0146786	0.0119115	0.217837
TRAIL	AP001816.1	med	24	0.0257809	0.00904981	0.00438874
TRAIL	ZNF669	med	4	-0.0119836	0.0181095	0.508145
TRAIL	AOAH	med	15	-0.0124966	0.0111687	0.263186
TRAIL	ROGDI	med	18	-0.00338015	0.00939468	0.719001
TRAIL	INTS1	med	8	-0.00248288	0.0175679	0.887609
TRAIL	DNAJC15	med	8	0.00665027	0.0159637	0.676981
TRAIL	MLH1	med	4	0.0262457	0.0278207	0.345483
TRAIL	CALM3	med	4	-0.0521781	0.0289016	0.0710168
TRAIL	RP1-122P22.2	med	3	-0.00788459	0.0250684	0.753124
TRAIL	ALDH3A2	med	3	-0.00972932	0.0326598	0.76578
TRAIL	CLMN	med	7	0.0146943	0.0159124	0.355774
TRAIL	C7orf50	med	5	0.0153715	0.0270219	0.569454
TRAIL	CAMK2N1	med	3	-0.015771	0.0189564	0.405431
TRAIL	B3GALNT1	med	4	0.0076243	0.0206943	0.712556
TRAIL	ZFYVE19	med	20	-0.00681603	0.0119229	0.567542
TRAIL	RAB33B	med	3	0.00958631	0.0154212	0.534184
TRAIL	RRP7A	med	19	-0.00470677	0.00844265	0.577187
TRAIL	ETFDH	med	5	-0.027034	0.0144528	0.0614135
TRAIL	AC144831.1	med	3	0.0298245	0.0463918	0.5203
TRAIL	CA8	med	4	0.00597103	0.0339257	0.860291
TRAIL	TBC1D3F	med	4	0.0271994	0.0364059	0.454994
TRAIL	SNHG16	med	6	0.00220357	0.0155749	0.887489
TRAIL	SOCS2	med	6	-0.00305777	0.01756	0.861761
TRAIL	TRBV6-1	med	5	0.00279562	0.0205391	0.891733
TRAIL	SH3RF3	med	4	-0.0143069	0.0275339	0.603336
TRAIL	TRERF1	med	5	0.00872888	0.0256689	0.733814
TRAIL	LPL	med	7	-0.0132772	0.0121687	0.275234
TRAIL	MAP3K12	med	4	-0.0292743	0.0316047	0.354309
TRAIL	INPP1	med	7	0.00866456	0.0185704	0.640801
TRAIL	SDHAP1	med	11	-0.00327654	0.012529	0.793695
TRAIL	GLTSCR1L	med	3	-0.0227767	0.0288311	0.429526
TRAIL	KIF16B	med	14	0.0199758	0.0125141	0.110428
TRAIL	CD59	med	8	0.0315376	0.0165399	0.0565523
TRAIL	RBM17	med	4	0.0256109	0.0327102	0.433649
TRAIL	ZNF77	med	3	-0.00799602	0.0120612	0.507361
TRAIL	SESN1	med	6	-0.0150304	0.0127458	0.238302
TRAIL	MAP4K5	med	3	-0.0569023	0.0577306	0.324304
TRAIL	RPH3A	med	17	-0.03273	0.0140975	0.0202496
TRAIL	PRDX5	med	10	-0.0175277	0.0160308	0.27423
TRAIL	TMPRSS9	med	5	-0.0216355	0.0323682	0.503868
TRAIL	TDRKH	med	8	-0.0155878	0.0163236	0.339614
TRAIL	RBPMS2	med	11	-0.00686879	0.00855592	0.422084
TRAIL	TNFRSF13C	med	4	-0.00970875	0.0257843	0.706517
TRAIL	USP44	med	4	0.00246181	0.025663	0.923577
TRAIL	IRF6	med	8	-0.0248126	0.0129194	0.0547865
TRAIL	CENPP	med	10	0.00338837	0.0130627	0.795332
TRAIL	CD300LB	med	8	0.00131457	0.0125303	0.916446
TRAIL	RDH5	med	5	-0.00947815	0.0150471	0.528762
TRAIL	EIF2C2	med	4	0.0671346	0.0327964	0.0406567
TRAIL	STK33	med	4	0.0273123	0.0264174	0.301194
TRAIL	HTRA1	med	9	0.00949611	0.01907	0.618513
TRAIL	FAM20B	med	3	-0.00358	0.0248323	0.885369
TRAIL	CDKL1	med	6	-0.00817981	0.019987	0.682352
TRAIL	NEIL2	med	9	-0.0176209	0.0148901	0.236651
TRAIL	FAM21FP	med	4	0.00075768	0.022565	0.973214
TRAIL	ACACB	med	14	0.0268434	0.0126551	0.0339097
TRAIL	RAB6A	med	4	0.00552507	0.0214904	0.797106
TRAIL	IL15	med	6	0.0438878	0.030601	0.151516
TRAIL	CLCN7	med	8	-0.00897187	0.0108221	0.407087
TRAIL	RP4-647C14.2	med	6	0.0333801	0.0222859	0.134183
TRAIL	WBP4	med	3	0.0192308	0.0203675	0.345072
TRAIL	FAM182B	med	3	0.0122952	0.0341762	0.719027
TRAIL	ARHGAP12	med	4	0.0382086	0.017315	0.0273367
TRAIL	LRFN2	med	5	0.0110011	0.0282238	0.696698
TRAIL	MRPL53	med	7	9.72871e-05	0.0208763	0.996282
TRAIL	VAV2	med	5	0.0653207	0.0222675	0.00335211
TRAIL	CEP63	med	22	0.00101818	0.0119767	0.932251
TRAIL	GPER	med	6	-0.0412075	0.0209655	0.0493577
TRAIL	SDCCAG8	med	7	-0.0034038	0.0214779	0.874079
TRAIL	CPEB4	med	15	0.0212694	0.00879745	0.01562
TRAIL	DNM1L	med	3	0.0228866	0.0285125	0.422156
TRAIL	SYNGR1	med	11	0.0112166	0.0148326	0.449523
TRAIL	MYC	med	3	-0.0653022	0.0600545	0.276868
TRAIL	TPP2	med	8	-0.00347135	0.0149777	0.816719
TRAIL	HOTAIRM1	med	17	-0.027544	0.0135548	0.0421483
TRAIL	SNHG8	med	4	0.00440067	0.0210889	0.834704
TRAIL	NEDD1	med	8	-0.0170284	0.0147258	0.247531
TRAIL	ADCY4	med	3	-0.0781411	0.0607633	0.198446
TRAIL	SERPINB1	med	8	0.00155658	0.0150202	0.917461
TRAIL	SLC25A37	med	8	-0.0279144	0.0150709	0.0639969
TRAIL	OSBP2	med	3	0.0173019	0.0527152	0.742749
TRAIL	RP5-935K16.1	med	12	0.0162556	0.0157506	0.302043
TRAIL	NDRG1	med	6	0.00553387	0.0177691	0.755471
TRAIL	GIMAP7	med	3	0.0237887	0.0317435	0.453613
TRAIL	LY6E	med	3	-0.0232141	0.0374155	0.534967
TRAIL	ICA1	med	3	0.0400446	0.0588524	0.496236
TRAIL	PHLDA1	med	3	-0.0440371	0.0947884	0.64223
TRAIL	KTN1	med	4	-0.00453926	0.0118584	0.701877
TRAIL	CELSR2	med	3	0.021113	0.0230034	0.358712
TRAIL	NLRP1	med	11	-0.00700354	0.0165703	0.672545
TRAIL	PUS7	med	13	-0.0136756	0.0142229	0.336291
TRAIL	TBC1D9	med	9	0.0188105	0.0207578	0.364836
TRAIL	SLC35E2B	med	4	0.00702534	0.0138693	0.612479
TRAIL	ZNF565	med	3	-0.00664749	0.0251192	0.791288
TRAIL	LRRFIP2	med	11	0.0255836	0.0157	0.103202
TRAIL	RP11-685G9.2	med	4	-0.0203138	0.0265371	0.443982
TRAIL	IFFO1	med	4	-0.0223471	0.0192865	0.246582
TRAIL	VSTM1	med	12	1.16386e-05	0.0162233	0.999428
TRAIL	CERS4	med	7	0.001541	0.0136813	0.910319
TRAIL	TLR4	med	16	0.00645803	0.0118294	0.585114
TRAIL	BCL10	med	5	0.0351113	0.0185429	0.0582887
TRAIL	SLC29A3	med	6	-0.00224088	0.021187	0.915767
TRAIL	MSH3	med	11	0.00361602	0.0153708	0.814012
TRAIL	RP11-147L13.8	med	4	-0.0126988	0.0329762	0.70017
TRAIL	SLCO4C1	med	6	-0.0624963	0.0291582	0.0320846
TRAIL	EPHB3	med	5	-0.0147853	0.020294	0.466275
TRAIL	TPPP3	med	3	0.0119743	0.0272191	0.659993
TRAIL	KIF25-AS1	med	3	-0.041185	0.0375602	0.272857
TRAIL	ING5	med	12	0.00332745	0.015407	0.829012
TRAIL	CHMP7	med	5	-0.0490073	0.0481195	0.308465
TRAIL	ETAA1	med	3	-0.0506339	0.0379393	0.182007
TRAIL	PDCD6IP	med	10	-0.0267306	0.0135445	0.0484342
TRAIL	CCDC53	med	4	-0.0367738	0.0159633	0.0212427
TRAIL	G3BP2	med	15	0.0132288	0.0108767	0.223888
TRAIL	GLCE	med	5	-0.0186386	0.0232305	0.42236
TRAIL	IRAK2	med	5	-0.0324312	0.0310944	0.296952
TRAIL	DR1	med	13	-0.011969	0.0185845	0.519556
TRAIL	MCPH1	med	3	-0.0393352	0.047141	0.404046
TRAIL	TMEM9B-AS1	med	9	0.00117123	0.0186194	0.949843
TRAIL	CTD-2201E18.3	med	5	-0.0807679	0.0618601	0.19167
TRAIL	AKT1	med	4	0.00684654	0.0200063	0.732186
TRAIL	SPTLC3	med	3	-0.0211291	0.053077	0.690568
TRAIL	MORC2	med	3	0.0080949	0.0237636	0.733372
TRAIL	PUS3	med	6	-0.0260879	0.0169121	0.122939
TRAIL	TNK2	med	3	-0.0489602	0.0427382	0.251968
TRAIL	HERC2P10	med	11	-0.00351022	0.0138332	0.799687
TRAIL	RP11-383B4.4	med	3	-0.00488734	0.0251902	0.846162
TRAIL	USP32P1	med	4	0.0106454	0.0479417	0.824276
TRAIL	CFLAR	med	5	-0.00891042	0.0443271	0.840687
TRAIL	SPTSSA	med	5	0.0237311	0.0424353	0.576005
TRAIL	AC016757.3	med	7	0.00790265	0.0162376	0.626479
TRAIL	NTAN1	med	5	0.00245161	0.031423	0.937813
TRAIL	IL17RB	med	3	0.0261875	0.02628	0.319018
TRAIL	S100A11	med	3	0.000691664	0.0403309	0.986317
TRAIL	PLAC8	med	4	-0.0116323	0.0296104	0.694435
TRAIL	DCAKD	med	11	-0.000722659	0.0113153	0.949077
TRAIL	DOCK5	med	9	0.0342239	0.0169705	0.0437302
TRAIL	PDE9A	med	14	0.000469717	0.0129082	0.970972
TRAIL	PADI6	med	8	-0.0020658	0.00998772	0.83614
TRAIL	AC004231.2	med	4	0.021051	0.0282513	0.456191
TRAIL	GZMM	med	3	0.0160415	0.0333267	0.630274
TRAIL	DDX60	med	3	0.0089664	0.0458198	0.844854
TRAIL	KCTD15	med	3	0.0101385	0.0151732	0.504015
TRAIL	TOMM40L	med	11	-0.00209251	0.0164917	0.899034
TRAIL	RP11-214O1.2	med	4	-0.00464592	0.0180703	0.797099
TRAIL	NUP88	med	10	0.0168288	0.0150802	0.264441
TRAIL	ARPP19	med	4	0.00894958	0.0164015	0.585301
TRAIL	PAFAH2	med	3	0.0224262	0.0198814	0.25932
TRAIL	DYNLT1	med	6	0.0318684	0.0272954	0.242993
TRAIL	CDV3	med	3	-0.00397801	0.0221534	0.857492
TRAIL	LPCAT2	med	24	-0.00841243	0.00859616	0.327765
TRAIL	SH3GLB1	med	3	-0.0232827	0.0477479	0.625821
TRAIL	ADAM23	med	3	-0.0557033	0.0654564	0.39477
TRAIL	NUDT16P1	med	3	0.0917798	0.0350435	0.00881815
TRAIL	MED31	med	5	0.000878363	0.0131389	0.9467
TRAIL	CTSB	med	13	-0.0130326	0.0126159	0.301589
TRAIL	ATP6AP1L	med	19	-0.00205847	0.00941904	0.827006
TRAIL	CEACAMP3	med	13	0.0209762	0.0156327	0.179657
TRAIL	ZNF35	med	8	-0.00416963	0.0168339	0.804373
TRAIL	SLA	med	5	-0.014538	0.0158239	0.358234
TRAIL	LA16c-OS12.2	med	3	-0.0663052	0.0263484	0.0118534
TRAIL	RP11-11N9.4	med	3	-0.00339739	0.032512	0.916775
TRAIL	PRPF6	med	6	0.0296053	0.0162475	0.0684336
TRAIL	LRRC37A2	med	12	-0.0083315	0.0103194	0.419459
TRAIL	PCK2	med	9	-0.00214379	0.0131047	0.870054
TRAIL	LEPREL1	med	5	-0.0158742	0.0396143	0.688627
TRAIL	PTPN22	med	3	0.0107181	0.0299828	0.720736
TRAIL	CTD-2020K17.3	med	3	-0.00827783	0.0276425	0.764589
TRAIL	STK39	med	5	0.0306146	0.0173245	0.0772066
TRAIL	LYG1	med	8	0.0137104	0.0172369	0.426374
TRAIL	HOXB-AS1	med	5	-0.00336091	0.0178113	0.850332
TRAIL	SLC7A1	med	9	-0.0380729	0.0224648	0.0901168
TRAIL	MAN1B1	med	11	0.0217355	0.0161086	0.177237
TRAIL	SEC61A2	med	7	-0.00454998	0.0165708	0.783641
TRAIL	RHBDD2	med	5	-0.00899649	0.0241031	0.708962
TRAIL	KDM4B	med	6	-0.0269119	0.0223765	0.229098
TRAIL	RP11-392A22.2	med	13	-0.00607672	0.0142944	0.670754
TRAIL	LAIR1	med	3	0.0211963	0.0310145	0.494333
TRAIL	ARF3	med	7	-0.0226259	0.0140568	0.107485
TRAIL	RP5-1051J4.4	med	8	0.000813079	0.0143041	0.954671
TRAIL	SLC17A3	med	6	-0.0125183	0.015506	0.419483
TRAIL	IGLV3-25	med	3	0.0126877	0.058651	0.828734
TRAIL	CHRFAM7A	med	3	-0.00968516	0.0187576	0.605622
TRAIL	ITGA5	med	3	0.061266	0.0481842	0.203552
TRAIL	STX2	med	15	0.00779885	0.0103145	0.449587
TRAIL	CCDC101	med	16	-0.00926719	0.0110111	0.399998
TRAIL	C1D	med	3	-0.091592	0.037333	0.0141522
TRAIL	TPRA1	med	5	-0.0231382	0.0172236	0.17914
TRAIL	RCCD1	med	11	0.000680015	0.0205381	0.973587
TRAIL	SLC22A18AS	med	5	0.00115131	0.0121956	0.924789
TRAIL	ACPL2	med	12	4.23072e-05	0.0121854	0.99723
TRAIL	RP11-109L13.1	med	7	0.0124687	0.017262	0.470097
TRAIL	KIAA0930	med	6	-0.0158196	0.0181938	0.38457
TRAIL	RAB44	med	3	-0.0115011	0.0240186	0.632049
TRAIL	CTC-457L16.2	med	5	-0.0199865	0.0236137	0.397332
TRAIL	ZNF331	med	5	-0.0299334	0.0167747	0.0743529
TRAIL	MFSD5	med	4	0.0164025	0.0181294	0.365599
TRAIL	RNF44	med	5	-0.0156422	0.0229085	0.494725
TRAIL	SAYSD1	med	21	0.00716987	0.0105446	0.496532
TRAIL	PRMT2	med	11	0.0103237	0.00999752	0.301779
TRAIL	TAP2	med	8	0.00488435	0.0164576	0.766632
TRAIL	RP11-815M8.1	med	6	0.0255456	0.0219971	0.245513
TRAIL	ATF6B	med	3	-0.0786749	0.0262381	0.00271313
TRAIL	SURF1	med	8	0.0326082	0.0149047	0.0286859
TRAIL	NXPE3	med	6	0.00368665	0.0174681	0.832848
TRAIL	PVRL2	med	13	0.0110912	0.0109854	0.312673
TRAIL	WDSUB1	med	10	0.0034782	0.0147394	0.813448
TRAIL	SAMD12	med	5	0.00296434	0.0210244	0.887874
TRAIL	LAMP5	med	8	0.0554429	0.0197358	0.00496563
TRAIL	AC007283.5	med	3	-0.00856852	0.0424872	0.840172
TRAIL	SPINK2	med	5	-0.00801715	0.0228962	0.726225
TRAIL	SLC15A3	med	6	0.0358159	0.0250729	0.153156
TRAIL	MCMBP	med	9	-0.0120175	0.0160312	0.453476
TRAIL	TNIK	med	5	-0.0152132	0.0339984	0.654537
TRAIL	CTC-338M12.3	med	6	0.0240079	0.017369	0.166901
TRAIL	AGPAT5	med	3	-0.00101596	0.0321723	0.974808
TRAIL	RP11-564C4.6	med	14	0.0173813	0.010689	0.103931
TRAIL	ALAD	med	5	0.0048236	0.0211918	0.819945
TRAIL	RAD9A	med	3	-0.019997	0.021862	0.360351
TRAIL	RMDN1	med	6	0.00784591	0.020744	0.705263
TRAIL	RP11-750H9.5	med	4	-0.0882477	0.0369277	0.0168602
TRAIL	RP13-98N21.2	med	13	-0.0123399	0.0132838	0.352919
TRAIL	IGSF9B	med	3	-0.00780482	0.026568	0.768935
TRAIL	DAP	med	10	0.0107653	0.013774	0.434469
TRAIL	TVP23B	med	5	0.00214284	0.022972	0.925681
TRAIL	TMEM106C	med	8	0.00485851	0.0148552	0.743625
TRAIL	ATPAF1	med	3	0.0075039	0.0335204	0.822866
TRAIL	HMBS	med	10	0.00347722	0.0119138	0.77039
TRAIL	PAPLN	med	3	-0.0138135	0.0318238	0.664244
TRAIL	TM4SF1	med	3	0.0149962	0.0447725	0.737668
TRAIL	CTC-459F4.1	med	10	-0.00470723	0.0102578	0.64631
TRAIL	DHDH	med	5	-0.0330182	0.040695	0.417159
TRAIL	NFE2L1	med	3	-0.0129373	0.0329822	0.694872
TRAIL	DDX23	med	3	-0.0332992	0.0279434	0.233392
TRAIL	ITGA2	med	5	0.0157286	0.0197137	0.424957
TRAIL	HHAT	med	3	0.087289	0.0364235	0.0165526
TRAIL	SLAMF8	med	3	-0.0108996	0.0234697	0.642354
TRAIL	ANKH	med	3	-0.00379397	0.0215467	0.86023
TRAIL	AMT	med	18	0.000482149	0.0102854	0.962611
TRAIL	EHHADH	med	3	0.0133599	0.0274057	0.625915
TRAIL	RCL1	med	3	-0.0237294	0.0245658	0.334069
TRAIL	HAVCR2	med	4	-0.0117242	0.0238786	0.623431
TRAIL	AP006621.5	med	8	0.0345067	0.0329746	0.295347
TRAIL	IGLV3-16	med	3	-0.00491714	0.0479279	0.918285
TRAIL	AC009961.3	med	3	0.0289034	0.0132752	0.029462
TRAIL	C1orf122	med	3	-0.0168067	0.0262599	0.522162
TRAIL	PRKAG2	med	5	0.0713778	0.0424049	0.0923279
TRAIL	FAM22B	med	6	0.0081692	0.0200344	0.683451
TRAIL	AIFM3	med	3	0.0137269	0.0236885	0.562269
TRAIL	RARS2	med	3	0.0115595	0.0354066	0.744063
TRAIL	GNPDA1	med	9	0.0355194	0.0208501	0.0884629
TRAIL	CTC-444N24.8	med	4	-0.00647804	0.0191003	0.734491
TRAIL	AC005306.3	med	3	-0.0885565	0.0345073	0.0102787
TRAIL	C3orf14	med	5	0.0670855	0.0298394	0.0245625
TRAIL	DOCK3	med	3	0.0210662	0.0538819	0.69582
TRAIL	CCZ1	med	17	0.0314031	0.0162491	0.0532842
TRAIL	RAVER2	med	6	0.0293597	0.0371421	0.429254
TRAIL	AC087380.14	med	3	-0.0531396	0.0625567	0.395624
TRAIL	FCRL5	med	11	0.000676961	0.0151547	0.96437
TRAIL	RAD23A	med	3	-0.00622891	0.0255065	0.807069
TRAIL	CEP128	med	10	-0.000365186	0.016164	0.981975
TRAIL	LINC00189	med	5	-0.0286621	0.0220697	0.194045
TRAIL	USP6	med	4	-0.000556065	0.0228054	0.980547
TRAIL	ESYT2	med	8	0.0447918	0.0181495	0.0135894
TRAIL	RMI1	med	3	0.0155162	0.03105	0.617274
TRAIL	ZMIZ2	med	13	-0.0148765	0.0116347	0.201027
TRAIL	C17orf51	med	5	-0.0269206	0.0217267	0.215326
TRAIL	C3orf37	med	4	0.00419947	0.0325687	0.897404
TRAIL	MRPS33	med	6	0.0352859	0.0193454	0.0681524
TRAIL	MSH5	med	3	-0.214456	0.0693046	0.00197213
TRAIL	SMAP2	med	3	0.00928668	0.0370228	0.80194
TRAIL	RP11-300J18.3	med	4	-0.0231807	0.0482961	0.631248
TRAIL	C6orf211	med	5	-0.00349399	0.0316782	0.912174
TRAIL	CAMK2D	med	7	0.00531579	0.0217414	0.806843
TRAIL	AC018755.16	med	8	-0.0142521	0.0142574	0.317492
TRAIL	PTP4A1	med	4	-0.0250381	0.0141479	0.0767698
TRAIL	MIR570	med	6	-0.0612871	0.0334701	0.0670858
TRAIL	CCZ1B	med	12	-0.0269782	0.0152988	0.077829
TRAIL	IL6ST	med	3	-0.0127608	0.0483241	0.791728
TRAIL	RP11-252A24.2	med	4	-0.00619738	0.0552678	0.910717
TRAIL	ADCK3	med	25	-0.00876696	0.00986059	0.373955
TRAIL	LDLRAP1	med	14	-0.00471712	0.0161984	0.770891
TRAIL	CD44	med	3	-0.00415135	0.0298621	0.889436
TRAIL	LRGUK	med	8	0.00507359	0.0201427	0.801133
TRAIL	AC016735.1	med	5	-0.00762476	0.0444893	0.863922
TRAIL	ATP6V0B	med	3	-0.0218613	0.0250604	0.383021
TRAIL	ASCC1	med	8	0.000117881	0.0129114	0.992715
TRAIL	SLC27A1	med	5	0.0329672	0.0397339	0.406708
TRAIL	ADORA3	med	4	0.00142932	0.0146824	0.922449
TRAIL	MEF2C	med	6	0.0304057	0.0278382	0.274732
TRAIL	TAPT1-AS1	med	8	0.0236125	0.0162193	0.14544
TRAIL	DLEU1	med	10	-0.00905452	0.0197253	0.646212
TRAIL	RP4-673D20.1	med	3	-0.00400397	0.0331823	0.903956
TRAIL	MOB3C	med	8	0.0128189	0.0175581	0.46534
TRAIL	USP32P2	med	11	0.00357522	0.0124742	0.774412
TRAIL	HSD17B11	med	15	-0.0103388	0.0129928	0.426189
TRAIL	RP11-468E2.5	med	3	-0.019904	0.0285729	0.48605
TRAIL	RP11-81H14.2	med	11	0.0242186	0.0144437	0.0935904
TRAIL	CBR4	med	6	-0.0133235	0.0121854	0.274219
TRAIL	ABCG1	med	4	0.00130797	0.0303623	0.965639
TRAIL	DFNA5	med	20	-0.00449244	0.0105038	0.668872
TRAIL	TYK2	med	6	-0.0387903	0.0226351	0.0865796
TRAIL	DCLK2	med	14	0.0112923	0.0137537	0.411622
TRAIL	CD63	med	4	-0.0382422	0.03898	0.326556
TRAIL	ZNF500	med	9	0.0166402	0.0162777	0.306654
TRAIL	CENPB	med	5	-0.0108049	0.0245298	0.659588
TRAIL	C21orf59	med	3	-0.00730901	0.0437567	0.867341
TRAIL	TAF1C	med	16	-0.0164164	0.0160373	0.306006
TRAIL	PPP2R5A	med	20	-0.0119073	0.0123668	0.335624
TRAIL	CD84	med	4	-0.0230853	0.023554	0.327035
TRAIL	NAV1	med	5	-0.0074582	0.0179488	0.677757
TRAIL	SWAP70	med	8	-0.00223068	0.0168403	0.89462
TRAIL	NDUFC2	med	4	0.0359111	0.02658	0.176677
TRAIL	ABP1	med	15	0.00570623	0.0124915	0.647808
TRAIL	MAPK9	med	6	-0.0347334	0.022478	0.122293
TRAIL	RP11-340F14.5	med	3	-0.0348719	0.0448979	0.43734
TRAIL	RP13-580F15.2	med	3	0.0234249	0.0654501	0.720414
TRAIL	ATP6V1E1	med	3	0.00611735	0.0142158	0.666963
TRAIL	RP11-1149M10.2	med	4	-0.00123663	0.0166062	0.940638
TRAIL	ARHGAP27	med	10	-0.0172229	0.0113115	0.127859
TRAIL	C11orf35	med	9	-0.0293557	0.0275791	0.287138
TRAIL	RP11-1094M14.8	med	3	-0.0550824	0.0421627	0.191408
TRAIL	PIGS	med	3	0.0318078	0.0420238	0.44911
TRAIL	ARID5A	med	3	-0.00231726	0.0226841	0.918635
TRAIL	RCBTB1	med	16	-0.00989068	0.0124146	0.425626
TRAIL	TLE1	med	4	-0.068416	0.047903	0.153229
TRAIL	SPDYC	med	13	0.0169852	0.0121383	0.16172
TRAIL	ZNF252P	med	6	-0.0137598	0.0190083	0.469138
TRAIL	NECAB2	med	13	0.000963093	0.0119146	0.935575
TRAIL	SCAND1	med	3	0.00950823	0.0171042	0.578279
TRAIL	CTSW	med	20	0.00305108	0.00897933	0.734015
TRAIL	NEDD4	med	9	-0.0102622	0.0263907	0.697383
TRAIL	SNAP47	med	4	0.0214693	0.0366393	0.5579
TRAIL	PIK3C2A	med	12	-0.000754003	0.0136236	0.955863
TRAIL	CACHD1	med	3	0.014631	0.0326159	0.653732
TRAIL	MRPL43	med	9	-0.00645027	0.0131053	0.622586
TRAIL	RP11-678G14.2	med	7	0.0152807	0.0197114	0.43821
TRAIL	SMG7	med	18	-0.00538988	0.0112673	0.63239
TRAIL	PMM1	med	6	-0.0195111	0.0231426	0.399183
TRAIL	OSBPL1A	med	7	-0.00688526	0.0174942	0.693896
TRAIL	AC114752.3	med	4	-0.0459783	0.0225988	0.0418967
TRAIL	LIAS	med	7	0.0193011	0.0153914	0.209835
TRAIL	DCP1A	med	3	0.0402869	0.0547336	0.461698
TRAIL	C16orf80	med	3	-0.0585613	0.0317359	0.0649979
TRAIL	SNX21	med	3	-0.0766668	0.0370243	0.0383856
TRAIL	PPP3CA	med	4	0.0485347	0.037309	0.193298
TRAIL	SUMO3	med	4	0.0160672	0.0278836	0.564464
TRAIL	TFCP2	med	6	0.0275843	0.0149485	0.0649955
TRAIL	TSPAN9	med	3	-0.0389804	0.0330779	0.238621
TRAIL	RAPGEF1	med	14	-0.00147765	0.011858	0.900831
TRAIL	GPM6A	med	6	-0.0384202	0.0238031	0.10651
TRAIL	MRPL18	med	11	-0.0117158	0.0188924	0.535168
TRAIL	RP11-390P2.4	med	6	-0.0043283	0.019485	0.824209
TRAIL	PRX	med	5	0.000636106	0.0132499	0.96171
TRAIL	ZNF814	med	5	0.0645672	0.0324537	0.0466444
TRAIL	CLTCL1	med	5	-0.022811	0.0139284	0.101479
TRAIL	FLCN	med	5	-0.0129445	0.0169077	0.443916
TRAIL	CD48	med	4	0.0149421	0.0267728	0.57677
TRAIL	NUMB	med	3	-0.0109422	0.0293833	0.709599
TRAIL	JAKMIP2	med	9	0.0103898	0.0134297	0.439144
TRAIL	RP11-256L6.2	med	4	0.0144202	0.0146217	0.324029
TRAIL	MANEA	med	20	-0.00325561	0.0103357	0.752772
TRAIL	SYCP2L	med	8	0.00869294	0.0156644	0.578929
TRAIL	RP4-800G7.2	med	10	0.00694678	0.0131963	0.598596
TRAIL	RP11-44F14.4	med	3	0.00445583	0.0189231	0.813844
TRAIL	USP6NL	med	5	-0.00692367	0.0298791	0.816753
TRAIL	RNF144B	med	13	0.0149855	0.0143445	0.296167
TRAIL	METRN	med	3	-0.0256212	0.0219127	0.242307
TRAIL	CBX6	med	12	0.0033565	0.0151752	0.82495
TRAIL	TP53RK	med	3	-0.00910812	0.0537118	0.865345
TRAIL	ZBTB47	med	6	-0.00308531	0.0266125	0.907704
TRAIL	SCN9A	med	8	-0.00928963	0.0198757	0.640223
TRAIL	SUMF2	med	6	-0.0188318	0.0178669	0.291882
TRAIL	NUP50	med	5	-0.0358548	0.0212236	0.0911464
TRAIL	MAVS	med	4	0.00896013	0.0179671	0.617993
TRAIL	STXBP2	med	4	-0.0320624	0.0211888	0.130236
TRAIL	LIN52	med	3	-0.0469592	0.0214794	0.0287981
TRAIL	RP11-1055B8.4	med	6	-0.00245915	0.0180717	0.89176
TRAIL	NCSTN	med	17	0.000448373	0.0136484	0.973793
TRAIL	TSPAN3	med	13	0.0245015	0.0147926	0.0976543
TRAIL	C15orf38	med	16	0.00822413	0.00994449	0.408235
TRAIL	SLC16A4	med	3	0.062012	0.0415277	0.135366
TRAIL	SLC25A44	med	3	0.0714412	0.0474518	0.132182
TRAIL	PLBD2	med	3	-0.0215715	0.0396717	0.586613
TRAIL	SHISA2	med	4	-0.0214421	0.0276777	0.438514
TRAIL	ME2	med	9	0.0134964	0.0177518	0.447085
TRAIL	NANOS1	med	5	0.0390445	0.0246854	0.113722
TRAIL	RAB4B	med	3	0.0265069	0.0197988	0.180631
TRAIL	EPHA1	med	7	-0.0215833	0.0188882	0.253168
TRAIL	HLA-U	med	14	-0.011697	0.0182465	0.521488
TRAIL	NSF	med	5	-0.0125373	0.0301373	0.677406
TRAIL	EIF3CL	med	10	0.019875	0.0186924	0.28766
TRAIL	CD300A	med	8	0.0101894	0.01995	0.609528
TRAIL	NPPA-AS1	med	5	0.00616195	0.0117132	0.598841
TRAIL	LRWD1	med	13	-0.00950583	0.0106936	0.374041
TRAIL	AP3S1	med	3	0.0464428	0.0473708	0.326884
TRAIL	NSUN4	med	19	-0.0163535	0.0118114	0.166191
TRAIL	ZBTB20-AS1	med	5	0.0216059	0.0197186	0.273205
TRAIL	METTL21D	med	8	0.0175553	0.0169151	0.29934
TRAIL	DKFZP761J1410	med	5	-0.00698831	0.0212778	0.742585
TRAIL	ANKRD24	med	3	0.072026	0.0321395	0.0250233
TRAIL	ANAPC4	med	17	-0.00644182	0.0116459	0.580169
TRAIL	MGST2	med	10	0.0588346	0.0200465	0.00333657
TRAIL	KLHL9	med	8	-0.00803419	0.0134766	0.55107
TRAIL	FAM174A	med	24	0.00546096	0.0110861	0.622299
TRAIL	U66061.31	med	13	-0.0136915	0.0140963	0.331408
TRAIL	RAB20	med	10	0.0182484	0.0165687	0.270732
TRAIL	RP11-326C3.13	med	9	-0.0037843	0.0122619	0.757608
TRAIL	RABL2B	med	3	0.0118353	0.0281164	0.673799
TRAIL	RP11-404F10.2	med	3	-0.0130847	0.0495213	0.791607
TRAIL	TPM2	med	23	0.00344508	0.00875742	0.694032
TRAIL	SHMT1	med	12	0.00860721	0.0143881	0.549695
TRAIL	AC008984.7	med	3	-0.0276747	0.0206061	0.179262
TRAIL	DDX39B	med	3	-0.0470722	0.0317504	0.138189
TRAIL	DNAJC18	med	3	-0.0149156	0.0252138	0.554143
TRAIL	PON2	med	12	-0.000964354	0.0116853	0.934228
TRAIL	SCARNA24	med	3	0.0286401	0.038845	0.460944
TRAIL	ST6GALNAC1	med	10	-0.0488674	0.0126554	0.000112743
TRAIL	PIGO	med	3	-0.0201353	0.0245349	0.411829
TRAIL	AC093627.10	med	5	-0.0291903	0.0222901	0.190342
TRAIL	TNNT1	med	5	-0.0251582	0.0165731	0.12901
TRAIL	PTGR1	med	5	-0.00221675	0.0271514	0.93493
TRAIL	PPFIBP2	med	15	0.0164963	0.0113525	0.146196
TRAIL	CLEC2D	med	3	0.00449516	0.0366794	0.902461
TRAIL	TCTEX1D1	med	6	0.0309879	0.0182205	0.0889962
TRAIL	GLCCI1	med	3	-0.00899792	0.0348612	0.796324
TRAIL	TCF19	med	7	0.00591382	0.0176177	0.737117
TRAIL	PFN2	med	11	0.00946215	0.0123635	0.444074
TRAIL	AC010878.3	med	3	0.021577	0.027726	0.436437
TRAIL	YPEL3	med	3	0.0105461	0.0212972	0.62047
TRAIL	HSD17B13	med	9	-0.0032129	0.0121758	0.791875
TRAIL	PMP22	med	4	0.00103344	0.0168453	0.951081
TRAIL	RETN	med	4	-0.0456495	0.0562105	0.416725
TRAIL	PLIN3	med	3	-0.042463	0.0433032	0.326791
TRAIL	ZNF823	med	3	-0.0096097	0.0207907	0.64393
TRAIL	SPATS2L	med	4	-0.00395836	0.0346466	0.90904
TRAIL	TATDN3	med	8	0.0129486	0.0215874	0.548623
TRAIL	MMP17	med	3	-0.027009	0.0312223	0.387008
TRAIL	FAM86HP	med	6	-0.0194385	0.029702	0.512821
TRAIL	ERCC3	med	9	-0.00485475	0.0146188	0.739822
TRAIL	PPDPF	med	11	-0.0183269	0.0153703	0.233122
TRAIL	CYP2B7P1	med	4	-0.0357649	0.017785	0.0443296
TRAIL	DPY19L1	med	16	-0.00739385	0.0104114	0.477602
TRAIL	RAB38	med	13	0.000377875	0.00864402	0.965131
TRAIL	SPHK1	med	5	0.00404596	0.018792	0.829532
TRAIL	ABHD11	med	9	0.00499305	0.0179471	0.780852
TRAIL	SPINK8	med	6	0.0479714	0.0269346	0.0749071
TRAIL	CYP4F29P	med	6	-0.0352828	0.0267066	0.186459
TRAIL	CAPN1	med	10	0.0317159	0.0132494	0.0166767
TRAIL	C7orf73	med	6	-0.0286056	0.021956	0.192622
TRAIL	WTAP	med	3	0.024792	0.0185628	0.181689
TRAIL	AC003075.4	med	4	0.0240047	0.0435298	0.581322
TRAIL	STAMBP	med	5	0.0455229	0.0353571	0.197914
TRAIL	KLRK1	med	4	-0.083004	0.044727	0.0634832
TRAIL	LDHA	med	3	-0.0434928	0.0341631	0.202985
TRAIL	FCGBP	med	20	0.00756284	0.0107321	0.481002
TRAIL	TMEM60	med	18	-0.000727588	0.0135089	0.957047
TRAIL	RNF126	med	4	-0.00831785	0.0254622	0.743914
TRAIL	HCG4P7	med	7	0.0154721	0.0262012	0.554848
TRAIL	AC093159.1	med	3	-0.0382882	0.042201	0.364258
TRAIL	RAB40C	med	3	0.0251719	0.0143944	0.0803388
TRAIL	MAP3K10	med	3	-0.0431723	0.0256099	0.0918419
TRAIL	ZNF737	med	3	0.0179095	0.0233361	0.442808
TRAIL	ARL11	med	4	0.0234825	0.0404852	0.561897
TRAIL	FBXW8	med	7	-0.00872741	0.0211774	0.680259
TRAIL	ZNF613	med	8	0.0295281	0.0139482	0.0342618
TRAIL	ILF3-AS1	med	5	-0.00256471	0.0182019	0.887946
TRAIL	RP11-848G14.5	med	10	0.0116901	0.0233819	0.6171
TRAIL	GALNS	med	5	-0.00124329	0.0197209	0.949731
TRAIL	CIR1	med	3	0.0157395	0.0275748	0.56814
TRAIL	POLA2	med	4	-0.00998344	0.019288	0.604738
TRAIL	ZSCAN18	med	6	-0.000305354	0.0195405	0.987532
TRAIL	PATL2	med	5	0.0261724	0.0116742	0.024968
TRAIL	FAM131B	med	3	0.0280097	0.0327925	0.393022
TRAIL	KLHL42	med	3	0.0491354	0.0221251	0.0263641
TRAIL	SIRPD	med	5	0.0142169	0.019585	0.467894
TRAIL	CSNK1G3	med	3	0.0300509	0.0372113	0.419337
TRAIL	ADD3	med	3	-0.0102776	0.0279165	0.712756
TRAIL	UPB1	med	10	0.000822324	0.0146222	0.955152
TRAIL	RP11-63P12.6	med	3	-0.00220271	0.0306222	0.942656
TRAIL	PCBP3	med	6	0.0316475	0.0216352	0.143527
TRAIL	SERHL2	med	3	0.0698133	0.0537171	0.193722
TRAIL	CFDP1	med	10	0.00567156	0.0189416	0.764617
TRAIL	IFI27L2	med	4	-0.0311519	0.0141237	0.0274086
TRAIL	DHRS3	med	3	0.00657714	0.030409	0.828762
TRAIL	LARP1B	med	3	-0.0230002	0.0328346	0.483624
TRAIL	RP4-647C14.3	med	3	-0.0112039	0.0430487	0.794663
TRAIL	DDX39BP2	med	7	-0.0449999	0.0323302	0.163958
TRAIL	WDR6	med	29	0.000727821	0.00797874	0.927318
TRAIL	LSG1	med	10	0.00105775	0.00764296	0.889928
TRAIL	FAM134A	med	3	-0.0518205	0.0637138	0.416027
TRAIL	BCAS4	med	9	-0.00665878	0.0129158	0.606165
TRAIL	UBE2I	med	4	0.00792301	0.0126164	0.530007
TRAIL	YIPF5	med	14	0.00313227	0.00970854	0.746975
TRAIL	AP4M1	med	7	0.00299256	0.014117	0.832121
TRAIL	CEP85	med	7	-0.0374853	0.0188582	0.0468404
TRAIL	RPS14	med	4	0.0343635	0.0223641	0.124404
TRAIL	SDHC	med	5	-0.0343974	0.0287535	0.231586
TRAIL	AC021860.1	med	8	0.00177727	0.0198719	0.928735
TRAIL	MAU2	med	13	0.0169547	0.0123444	0.169607
TRAIL	CCL5	med	3	0.043123	0.0493937	0.382637
TRAIL	TCN1	med	3	0.0314913	0.041998	0.453358
TRAIL	TBXAS1	med	11	0.0405011	0.0191179	0.0341337
TRAIL	CPSF2	med	5	-0.013423	0.0186778	0.472351
TRAIL	FCRL3	med	16	0.0186654	0.0117187	0.11121
TRAIL	INCENP	med	4	-0.0125264	0.0208751	0.548465
TRAIL	EXOC2	med	11	-0.0104081	0.0152926	0.496124
TRAIL	ARRDC5	med	11	0.00572884	0.0141502	0.68558
TRAIL	FLVCR1-AS1	med	24	0.00631427	0.00732281	0.388537
TRAIL	MSLN	med	4	0.065618	0.0475101	0.167236
TRAIL	TM2D1	med	7	0.00293028	0.0117621	0.803261
TRAIL	FRS3	med	5	-0.0212025	0.0249953	0.396294
TRAIL	RGL1	med	5	0.0165403	0.0173996	0.3418
TRAIL	CTSS	med	8	-0.00121641	0.015236	0.936366
TRAIL	LGALS3BP	med	4	0.0578975	0.0360851	0.10861
TRAIL	CCR1	med	18	0.0215952	0.0113033	0.0560657
TRAIL	ELOVL6	med	3	-0.00840193	0.0229125	0.713846
TRAIL	ZNF532	med	5	-0.0389499	0.0284205	0.170536
TRAIL	BTN3A2	med	26	0.0060923	0.00994453	0.540122
TRAIL	TRIM4	med	27	0.0042131	0.00777808	0.58805
TRAIL	GRN	med	5	-0.0207661	0.0193612	0.283468
TRAIL	UBA52	med	4	0.045929	0.0435672	0.291786
TRAIL	L1TD1	med	6	-0.00392558	0.0162455	0.809059
TRAIL	HELZ	med	3	0.0657082	0.0383903	0.0869732
TRAIL	VWA5A	med	10	-0.0144579	0.0221736	0.514382
TRAIL	RP11-322M19.2	med	5	-0.0581699	0.0423277	0.169357
TRAIL	CYB5R3	med	7	0.0517964	0.0229669	0.024117
TRAIL	GREM2	med	3	0.0434916	0.0378626	0.250693
TRAIL	ZNF213	med	8	-0.0198674	0.0133488	0.136665
TRAIL	RP11-307E17.8	med	4	0.00998924	0.0183401	0.585983
TRAIL	RP11-433J8.1	med	3	-0.0411492	0.037842	0.276862
TRAIL	C16orf74	med	5	-0.0105832	0.013924	0.447213
TRAIL	MEOX1	med	7	0.0164162	0.0151627	0.278955
TRAIL	FAHD1	med	3	-0.00642005	0.028316	0.820635
TRAIL	RP11-704M14.1	med	4	0.00643066	0.021219	0.761843
TRAIL	IL12RB2	med	3	0.00144956	0.0146181	0.92101
TRAIL	SIGLEC16	med	4	0.007091	0.0245067	0.772314
TRAIL	ANGEL1	med	7	-0.0121319	0.0171292	0.478785
TRAIL	RPL23AP7	med	18	0.00616121	0.0190169	0.745948
TRAIL	ZDHHC5	med	5	-0.0211295	0.0163576	0.196454
TRAIL	SULT1A2	med	11	0.0157573	0.0112669	0.161949
TRAIL	ANXA5	med	17	-0.00204811	0.00977253	0.833997
TRAIL	U2AF1L4	med	11	-0.0134993	0.0158003	0.392902
TRAIL	SLC23A2	med	3	0.0236242	0.045765	0.60571
TRAIL	TNFRSF18	med	4	0.0064084	0.0236889	0.786758
TRAIL	PHF19	med	7	0.0027083	0.0198473	0.89146
TRAIL	TMEM107	med	12	-0.011565	0.0118919	0.330795
TRAIL	GYPE	med	15	-0.00449963	0.014001	0.747922
TRAIL	RRN3	med	5	0.00185171	0.022461	0.934296
TRAIL	MZF1	med	3	0.0126843	0.0210032	0.545894
TRAIL	TMTC1	med	20	-0.0115455	0.00716166	0.106933
TRAIL	DCTN3	med	4	-0.0364518	0.0238722	0.126773
TRAIL	TMC6	med	7	-0.0159919	0.0157063	0.308589
TRAIL	RNA5SP39	med	3	-0.0707623	0.0345998	0.0408384
TRAIL	PRSS30P	med	9	0.00377183	0.0107502	0.725692
TRAIL	CCDC151	med	3	-0.0089112	0.0331259	0.787922
TRAIL	POLR1E	med	11	0.00502393	0.0122554	0.681853
TRAIL	ALDH5A1	med	7	-0.0147084	0.0209364	0.48235
TRAIL	VSIG8	med	3	-0.0300758	0.0548773	0.583655
TRAIL	RNF138	med	6	0.0380396	0.0198272	0.0550401
TRAIL	IL12RB1	med	6	-0.000732209	0.0124028	0.952924
TRAIL	IGFBP7	med	7	-0.00431476	0.0241733	0.858336
TRAIL	COX14	med	4	0.00462964	0.0178334	0.795168
TRAIL	MFSD6	med	16	0.00343361	0.00874001	0.694422
TRAIL	PRKAR2A	med	3	-0.0542842	0.0443593	0.22105
TRAIL	CATSPERG	med	4	-0.00465292	0.0225795	0.836737
TRAIL	FBXO28	med	17	0.00333593	0.0124593	0.788896
TRAIL	ZNF586	med	12	0.0037432	0.0135803	0.782828
TRAIL	GCNT1	med	5	0.0251712	0.0262552	0.337703
TRAIL	USP47	med	3	0.00334704	0.0261239	0.898053
TRAIL	NPEPL1	med	5	-0.0271168	0.0168214	0.106953
TRAIL	RP4-673D20.3	med	3	-0.0343719	0.034083	0.313227
TRAIL	ORM1	med	10	0.00341402	0.0164961	0.836041
TRAIL	STRCP1	med	4	0.0364226	0.019917	0.0674412
TRAIL	FAM86JP	med	3	0.074323	0.0382714	0.0521376
TRAIL	IPO8	med	24	0.00419115	0.00841086	0.618271
TRAIL	RP11-317J10.2	med	7	-0.0266398	0.0172121	0.121685
TRAIL	SUPT20H	med	4	-0.0264302	0.0195357	0.176083
TRAIL	FBXL15	med	3	-0.00101862	0.0619785	0.986887
TRAIL	TRIM68	med	3	-0.0367226	0.0294943	0.213104
TRAIL	HNRNPUL1	med	3	-0.0439615	0.035567	0.216451
TRAIL	ORM2	med	8	0.00338326	0.0140256	0.809384
TRAIL	C7orf49	med	3	0.00480602	0.0306251	0.875299
TRAIL	MIR3176	med	3	-0.0141199	0.0235477	0.548752
TRAIL	ST3GAL4	med	3	0.0826642	0.0436775	0.0584104
TRAIL	PRPSAP1	med	3	-0.00418987	0.0452852	0.926284
TRAIL	RNLS	med	3	0.0281531	0.0286932	0.326505
TRAIL	DOC2GP	med	14	0.0122295	0.012309	0.320444
TRAIL	EIF4A3	med	4	-0.0397836	0.0234046	0.0891654
TRAIL	DFNB31	med	3	-0.00612919	0.0170382	0.719047
TRAIL	POP5	med	3	0.0471994	0.0232777	0.0425945
TRAIL	OPTN	med	9	0.00271257	0.0100257	0.786729
TRAIL	TMEM218	med	6	-0.00103743	0.016702	0.950472
TRAIL	MAN2C1	med	18	0.0143645	0.0101061	0.155211
TRAIL	TSEN54	med	4	0.014952	0.0282768	0.596963
TRAIL	EVA1B	med	4	-0.0231878	0.0162195	0.152824
TRAIL	ZNF317	med	4	-0.00589442	0.0205548	0.774292
TRAIL	MDM2	med	5	-0.0226673	0.0193247	0.240807
TRAIL	AKAP13	med	5	0.0378346	0.022347	0.0904462
TRAIL	FOXN2	med	5	-0.00912076	0.0128639	0.478311
TRAIL	LINS	med	20	-0.00329631	0.00871724	0.705329
TRAIL	FAM157C	med	5	-0.00970381	0.0180153	0.590133
TRAIL	SNORD12B	med	4	0.0185006	0.0166976	0.267869
TRAIL	KANK1	med	13	0.000638708	0.0123545	0.958769
TRAIL	UCP2	med	15	0.00781957	0.0150305	0.602891
TRAIL	MYL5	med	4	0.0224834	0.0235363	0.339444
TRAIL	NDUFS5	med	22	-0.0128208	0.0101347	0.205858
TRAIL	HIST1H3E	med	3	0.00115134	0.0314225	0.970772
TRAIL	NOXA1	med	5	0.002658	0.020468	0.896676
TRAIL	ACOT1	med	6	0.0155298	0.0149365	0.298468
TRAIL	TNFSF8	med	6	-0.0244686	0.0167857	0.144922
TRAIL	SLC35E3	med	12	-0.0186405	0.0181088	0.30331
TRAIL	MPI	med	3	-0.0262581	0.0167981	0.118015
TRAIL	RP3-449M8.9	med	3	-0.0322644	0.0285461	0.258368
TRAIL	PRKCA	med	8	0.0116601	0.0228062	0.609164
TRAIL	ADSS	med	12	0.0151407	0.0129811	0.243469
TRAIL	LSMD1	med	6	0.0693672	0.0268659	0.00982361
TRAIL	CPNE8	med	7	0.0388031	0.0367923	0.291585
TRAIL	SSR3	med	3	0.00133315	0.0374828	0.971628
TRAIL	CCDC154	med	3	0.0213855	0.0272195	0.432063
TRAIL	RIN3	med	3	-0.0238831	0.0301324	0.428007
TRAIL	NET1	med	8	0.00321282	0.0252173	0.89862
TRAIL	ICMT	med	4	-0.0121273	0.0212655	0.568486
TRAIL	2002-09-01	med	15	0.0100332	0.0104319	0.336158
TRAIL	ARF4	med	7	-0.0225178	0.0231296	0.33028
TRAIL	ZMYND15	med	5	0.0119384	0.0182404	0.51279
TRAIL	TXNRD2	med	3	-0.0269597	0.0303434	0.37428
TRAIL	TPD52L2	med	4	0.0412262	0.0496322	0.40618
TRAIL	RP11-347C12.2	med	9	0.0115054	0.0148325	0.437932
TRAIL	MTFP1	med	5	-0.0127364	0.028976	0.660263
TRAIL	DTNB	med	4	0.0216523	0.0347931	0.533733
TRAIL	PRPSAP2	med	3	-0.0241858	0.0239228	0.312021
TRAIL	ZYG11B	med	13	-0.016527	0.0112568	0.142056
TRAIL	TANK	med	4	0.0255043	0.0261129	0.328721
TRAIL	FAM185A	med	4	-0.0134087	0.0382994	0.726262
TRAIL	GALNT10	med	6	-0.0053707	0.0197256	0.785414
TRAIL	ZDHHC19	med	4	0.0235518	0.0241865	0.330176
TRAIL	RNF185	med	8	0.0102351	0.012062	0.396137
TRAIL	CTB-83J4.2	med	8	-0.0159914	0.0231608	0.489911
TRAIL	UBTD2	med	3	0.0972532	0.060779	0.109574
TRAIL	TRGV3	med	9	-0.000163454	0.0129938	0.989963
TRAIL	TPM3P9	med	9	-0.00258771	0.0126988	0.838529
TRAIL	PTDSS2	med	4	-0.0312344	0.0301971	0.300972
TRAIL	AC079325.5	med	4	-0.0185374	0.0198261	0.349789
TRAIL	HSPA6	med	3	-0.0176514	0.034716	0.611137
TRAIL	WDR7	med	3	0.112072	0.0620018	0.0706758
TRAIL	ITPKB-IT1	med	5	-0.01669	0.0317321	0.598911
TRAIL	C21orf49	med	5	-0.00417471	0.0283921	0.883102
TRAIL	RP11-219E7.1	med	6	0.0296632	0.0199799	0.137635
TRAIL	OSBPL8	med	6	-0.0193184	0.0229364	0.399643
TRAIL	CCR2	med	4	-0.0174071	0.0256894	0.498027
TRAIL	TPGS2	med	14	-0.00184674	0.0125102	0.882643
TRAIL	PWP1	med	10	0.00349394	0.0154331	0.820896
TRAIL	PLEKHA1	med	7	-0.0201635	0.0148602	0.17482
TRAIL	OMA1	med	7	-0.000293631	0.0127393	0.981611
TRAIL	KCNT1	med	3	-0.0163509	0.0283155	0.563632
TRAIL	GAA	med	12	-0.0123343	0.011939	0.30155
TRAIL	LRPPRC	med	8	0.0070586	0.0152339	0.643116
TRAIL	PGAM1	med	3	-0.0248743	0.021346	0.243901
TRAIL	RP4-564F22.5	med	12	-0.0024487	0.0135568	0.856661
TRAIL	TMEM245	med	10	-0.0163561	0.0111737	0.143248
TRAIL	APEX1	med	3	2.64337e-05	0.049328	0.999572
TRAIL	TAS2R20	med	4	-0.0199614	0.0301556	0.508004
TRAIL	KLF9	med	3	0.0214745	0.0290915	0.460411
TRAIL	CD14	med	10	0.000689085	0.0147067	0.962629
TRAIL	RP11-798G7.5	med	4	0.0103119	0.0226104	0.64834
TRAIL	C2orf15	med	10	-0.0182429	0.0155766	0.241529
TRAIL	RP11-514P8.2	med	3	0.00217071	0.0205525	0.915886
TRAIL	CASP5	med	11	0.0240404	0.0190568	0.207124
TRAIL	RP11-485G7.6	med	3	0.0309657	0.0405579	0.445169
TRAIL	TMED9	med	10	0.0062316	0.0130871	0.633958
TRAIL	CCDC104	med	3	-0.0342882	0.0302838	0.257539
TRAIL	SNX17	med	4	-0.00419809	0.023252	0.856723
TRAIL	ADK	med	25	-0.0107955	0.00763274	0.157253
TRAIL	NME1	med	12	-0.00721741	0.0138207	0.601518
TRAIL	GIPC1	med	4	0.0161988	0.0205912	0.431466
TRAIL	SETX	med	3	-0.0139091	0.055504	0.802127
TRAIL	RAP1GAP	med	18	-0.0124435	0.00970497	0.19978
TRAIL	GDE1	med	8	0.0304629	0.0232801	0.190692
TRAIL	LAMA5	med	4	0.0234473	0.0270872	0.386696
TRAIL	SKP1	med	3	-0.0875744	0.0315157	0.00545677
TRAIL	CHMP2B	med	8	0.0100326	0.021658	0.643202
TRAIL	RPS15A	med	3	0.0127849	0.01134	0.259567
TRAIL	RP11-108M9.4	med	6	0.0185387	0.0200184	0.354401
TRAIL	MFHAS1	med	7	0.0125798	0.0194277	0.517298
TRAIL	RP11-4F5.2	med	5	0.00202314	0.0348398	0.953693
TRAIL	AC131056.3	med	8	-0.0143739	0.034465	0.676635
TRAIL	TANGO2	med	4	0.013155	0.0318031	0.67914
TRAIL	LYRM5	med	3	0.0181477	0.0175334	0.300653
TRAIL	AC008984.2	med	3	-0.00150167	0.0296274	0.959576
TRAIL	KIR3DX1	med	3	-0.029238	0.0274195	0.286277
TRAIL	IGHV1-8	med	3	-0.0620241	0.050492	0.219299
TRAIL	CTA-384D8.20	med	3	0.00277153	0.0408817	0.94595
TRAIL	CTC1	med	17	0.00067796	0.0108556	0.950203
TRAIL	RP11-429J17.2	med	5	0.00656424	0.0252398	0.794806
TRAIL	GATM	med	9	0.00133091	0.0142393	0.925532
TRAIL	GNG8	med	8	-0.0243184	0.0167961	0.147657
TRAIL	HRK	med	10	0.0144999	0.0178428	0.416421
TRAIL	KRT1	med	19	-0.00192869	0.00735912	0.793259
TRAIL	LYAR	med	8	-0.00234931	0.017383	0.892494
TRAIL	NUDT7	med	14	0.00527726	0.0107985	0.625051
TRAIL	IL1R1	med	3	-0.0590294	0.0407247	0.147205
TRAIL	ISG20	med	11	0.00706723	0.0146842	0.630316
TRAIL	AC091814.2	med	9	-0.00789816	0.00881894	0.370472
TRAIL	PTPRJ	med	3	0.0181894	0.0230849	0.430736
TRAIL	LTBR	med	5	-0.00671744	0.0144385	0.641756
TRAIL	RP11-428G5.5	med	5	0.0571117	0.0202548	0.0048074
TRAIL	MARK3	med	9	-0.00471216	0.0158267	0.765906
TRAIL	DDX10P1	med	5	-0.0119719	0.02149	0.577464
TRAIL	LGMN	med	3	-0.0312573	0.0246073	0.203998
TRAIL	TUBGCP4	med	6	-0.00531421	0.0211506	0.801616
TRAIL	PADI2	med	17	0.00721087	0.0156114	0.644155
TRAIL	HIVEP3	med	4	-0.0202219	0.0175128	0.248215
TRAIL	LINC00338	med	3	0.0176546	0.0277345	0.524414
TRAIL	AC127904.2	med	6	-0.00896692	0.0233313	0.700734
TRAIL	TP53TG1	med	6	-0.0144953	0.0287803	0.614504
TRAIL	FST	med	4	-0.0391539	0.018781	0.0370909
TRAIL	ARHGEF11	med	4	-0.0147684	0.0244133	0.545224
TRAIL	RPS6KA5	med	6	0.00872559	0.0203343	0.667846
TRAIL	TSEN15	med	4	0.0147035	0.0191486	0.442569
TRAIL	PLCG2	med	6	0.0101302	0.0251564	0.687178
TRAIL	SERBP1P3	med	7	0.0144176	0.0150116	0.336839
TRAIL	MYCBPAP	med	5	0.0181304	0.0168086	0.280749
TRAIL	MPST	med	3	0.0288408	0.0534829	0.589712
TRAIL	ASRGL1	med	9	-0.0130788	0.0123514	0.289651
TRAIL	FARP2	med	7	-0.0122438	0.0199574	0.539547
TRAIL	SNORD89	med	11	-0.00349326	0.0272871	0.898134
TRAIL	CHFR	med	3	-0.0135131	0.0281705	0.631449
TRAIL	LEMD2	med	4	-0.0102379	0.022689	0.651825
TRAIL	ANKRD28	med	5	0.0324616	0.0184625	0.0787063
TRAIL	C1QTNF6	med	8	0.0207228	0.0126361	0.101012
TRAIL	RP11-632K20.2	med	3	-0.0254802	0.0279843	0.362549
TRAIL	PNPLA7	med	12	-0.00963025	0.00973899	0.322744
TRAIL	AC073043.2	med	12	-0.0219451	0.0166587	0.187726
TRAIL	TMEM206	med	6	-0.00523673	0.0196612	0.789971
TRAIL	CCDC84	med	3	-0.062788	0.0373869	0.0930721
TRAIL	KYNU	med	6	-0.00654593	0.0192822	0.734247
TRAIL	BAHCC1	med	3	-0.0121484	0.0426179	0.775602
TRAIL	RP11-611D20.2	med	9	0.013931	0.0155072	0.368997
TRAIL	STRA13	med	4	-0.0334866	0.0202069	0.0974821
TRAIL	SRSF8	med	4	-0.0155551	0.0359272	0.665043
TRAIL	OCM	med	7	-0.0335143	0.0209466	0.1096
TRAIL	MSH2	med	6	0.00720869	0.0180134	0.68902
TRAIL	PIP5K1B	med	4	0.0619549	0.0361442	0.0865101
TRAIL	HLA-K	med	13	0.0455709	0.0160794	0.0045952
TRAIL	TOB1	med	5	-0.0216171	0.0154278	0.161161
TRAIL	CTD-2516F10.2	med	5	0.00818059	0.0208316	0.69454
TRAIL	CD209	med	4	0.0409232	0.0313297	0.19148
TRAIL	GADD45A	med	3	-0.0145436	0.067227	0.828726
TRAIL	AP001469.9	med	4	-0.00703952	0.0201715	0.727102
TRAIL	ZDHHC11B	med	5	0.0152649	0.0385975	0.692481
TRAIL	APRT	med	5	-0.0194075	0.0293145	0.507942
TRAIL	RP11-254F7.2	med	8	-0.0137745	0.0127877	0.281404
TRAIL	HEY1	med	10	-0.00874354	0.0225116	0.697719
TRAIL	CEP170B	med	5	0.00895731	0.0194928	0.645862
TRAIL	IREB2	med	9	-0.0121514	0.0131425	0.355178
TRAIL	MKNK2	med	3	0.049811	0.0211876	0.0187254
TRAIL	RASSF2	med	4	0.0424594	0.0273827	0.120999
TRAIL	COX19	med	3	0.00447845	0.0210036	0.831153
TRAIL	NAGK	med	9	0.0268903	0.0143291	0.0605704
TRAIL	TSPO	med	7	-0.0205793	0.0192094	0.284027
TRAIL	SARDH	med	5	0.0146807	0.021024	0.485001
TRAIL	LINC00339	med	21	0.0138669	0.014185	0.328287
TRAIL	DDO	med	8	0.0146196	0.0138073	0.289674
TRAIL	TPSAB1	med	8	0.00944274	0.0158972	0.552521
TRAIL	STAG3L3	med	3	0.000744639	0.0251038	0.976336
TRAIL	ITLN1	med	3	0.0121	0.0238604	0.612075
TRAIL	CRIM1	med	4	-0.00756169	0.0285706	0.791266
TRAIL	FDFT1	med	21	-0.00971625	0.0107085	0.364228
TRAIL	PSMB9	med	7	0.0233179	0.0155787	0.134451
TRAIL	ZKSCAN3	med	4	-0.0429534	0.022001	0.0508981
TRAIL	FAS	med	5	-0.0299638	0.0182618	0.100842
TRAIL	MLF2	med	4	0.0330991	0.0376945	0.379896
TRAIL	SUN1	med	3	0.00340199	0.0333395	0.918724
TRAIL	ADHFE1	med	27	0.0142709	0.0104112	0.170459
TRAIL	DYNLL2	med	4	-0.0301534	0.0204489	0.140326
TRAIL	WDR86	med	14	0.0421924	0.0171623	0.0139542
TRAIL	FCER2	med	4	-0.0107754	0.017055	0.527517
TRAIL	ZC3H12C	med	6	-0.00277428	0.0131037	0.832328
TRAIL	MCOLN2	med	7	-0.034452	0.0158905	0.0301522
TRAIL	SLC35A1	med	4	-0.0131906	0.0270725	0.626092
TRAIL	RBM11	med	5	0.00272477	0.0292231	0.925713
TRAIL	KBTBD2	med	13	-0.00191118	0.0141228	0.892354
TRAIL	GPSM1	med	5	-0.00674452	0.0162499	0.678105
TRAIL	TMEM70	med	3	0.0315306	0.0343781	0.359053
TRAIL	PDZD8	med	7	-3.33665e-05	0.0127475	0.997911
TRAIL	B3GALT6	med	3	0.00733677	0.0162483	0.6516
TRAIL	PTPLAD2	med	9	-0.00120611	0.0212712	0.954783
TRAIL	IGHV1-3	med	5	-0.058753	0.0460847	0.202348
TRAIL	C7orf29	med	7	0.00175564	0.0145461	0.903933
TRAIL	GPX7	med	26	0.00143753	0.00936645	0.878023
TRAIL	RP11-356N1.2	med	3	0.0263955	0.0177352	0.13667
TRAIL	SC5DL	med	5	-0.0101134	0.0236563	0.669005
TRAIL	DCTD	med	8	-0.0206893	0.0107918	0.0552216
TRAIL	UTP23	med	4	0.00140894	0.0130393	0.913953
TRAIL	GLT25D1	med	8	-0.0077921	0.0164981	0.63671
TRAIL	MICAL1	med	10	0.0120652	0.011488	0.293605
TRAIL	C17orf89	med	4	-0.0203667	0.0460648	0.658395
TRAIL	DDX11L2	med	17	0.0185771	0.0185679	0.317072
TRAIL	RP11-85K15.2	med	4	0.0230161	0.0181783	0.205467
TRAIL	RP11-463O9.9	med	3	1.72701e-05	0.0239399	0.999424
TRAIL	RNF166	med	10	-0.0178556	0.0161945	0.270212
TRAIL	SIGLEC5	med	21	0.000305685	0.011275	0.978371
TRAIL	SF3A1	med	9	-0.00843293	0.0104782	0.420929
TRAIL	ATP8B4	med	12	0.00846693	0.0128769	0.510841
TRAIL	PRDM4	med	4	0.010515	0.0190931	0.581823
TRAIL	GSPT1	med	7	0.00115885	0.0487217	0.981024
TRAIL	FAM110B	med	4	-0.0617888	0.0442485	0.162593
TRAIL	RNMT	med	4	0.000275721	0.0159752	0.98623
TRAIL	IL10RB	med	9	-0.0178488	0.0214964	0.406361
TRAIL	C12orf49	med	4	-0.00147864	0.0337364	0.96504
TRAIL	AQP9	med	3	0.0265648	0.0306619	0.386283
TRAIL	SLC25A3	med	3	0.00865646	0.0292925	0.767598
TRAIL	CECR1	med	6	-0.0176731	0.0151196	0.242449
TRAIL	CDK5RAP2	med	16	0.00733355	0.0101151	0.468447
TRAIL	GGTA1P	med	6	0.0046898	0.0120754	0.697738
TRAIL	ATF7IP2	med	4	-0.0490492	0.0208736	0.0187824
TRAIL	GZMB	med	6	-0.00152588	0.0172848	0.929655
TRAIL	ZNF431	med	3	-0.0637319	0.0353393	0.0713208
TRAIL	NUP85	med	15	0.029774	0.0160816	0.0641085
TRAIL	TAF1D	med	6	-0.00375389	0.0266062	0.887798
TRAIL	FMN1	med	10	-0.0382904	0.0169339	0.0237483
TRAIL	ZNF282	med	7	0.0126965	0.0180294	0.481303
TRAIL	DGUOK	med	4	-0.0337879	0.0223878	0.131244
TRAIL	BEST1	med	11	-0.00193228	0.0109469	0.85989
TRAIL	AP1M1	med	8	0.00847515	0.0119499	0.478186
TRAIL	TRBV5-1	med	4	0.00977165	0.01974	0.620588
TRAIL	GNG12-AS1	med	3	-0.0544895	0.0382765	0.15457
TRAIL	DHRS11	med	3	0.0269537	0.0155725	0.0834774
TRAIL	NPAS2	med	5	-0.0497559	0.0352709	0.15834
TRAIL	PIP4K2C	med	3	0.0116171	0.0365322	0.750487
TRAIL	CPNE2	med	7	0.0150737	0.025813	0.55925
TRAIL	RP11-445H22.3	med	5	-0.0200085	0.0132004	0.129583
TRAIL	SORD	med	3	0.093167	0.0516091	0.0710366
TRAIL	ESPNL	med	3	-0.0488327	0.0325255	0.133261
TRAIL	AIF1	med	4	-0.10244	0.0344741	0.00296334
TRAIL	REEP3	med	3	0.0539381	0.029697	0.0693278
TRAIL	SNX6	med	4	-0.00556635	0.0175023	0.750459
TRAIL	ID2	med	3	-0.0117305	0.0406544	0.772933
TRAIL	IL18BP	med	4	-0.139446	0.0442198	0.00161346
TRAIL	ZNF25	med	9	0.0216235	0.0159953	0.176419
TRAIL	SLC37A3	med	3	-0.0116731	0.0183782	0.525326
TRAIL	PPARG	med	3	0.0246891	0.0308288	0.42322
TRAIL	TFIP11	med	10	-0.0130068	0.0171468	0.448119
TRAIL	TBL2	med	5	0.044248	0.0140824	0.00167756
TRAIL	SNW1	med	5	-0.0439039	0.0247525	0.0761096
TRAIL	NEK11	med	5	-0.0244025	0.0272834	0.371104
TRAIL	ALDH7A1	med	4	0.00559343	0.0251126	0.823742
TRAIL	TRBV24-1	med	6	-0.00791735	0.0155061	0.609635
TRAIL	AHI1	med	19	0.00151299	0.0102045	0.882132
TRAIL	ZNF154	med	12	0.0163353	0.0175075	0.350796
TRAIL	AFF3	med	7	-0.00257335	0.0149041	0.862918
TRAIL	NIPAL2	med	3	0.0159417	0.0259954	0.539711
TRAIL	GPNMB	med	10	-0.0146713	0.0335544	0.661939
TRAIL	IGLV8-61	med	11	-0.0508007	0.0301309	0.0917959
TRAIL	RP11-418J17.1	med	6	0.0149665	0.013632	0.272252
TRAIL	ASNSD1	med	20	-0.00101359	0.00972603	0.916999
TRAIL	RP11-95D17.1	med	4	-0.00976951	0.0190342	0.607768
TRAIL	ASPHD2	med	4	0.0260437	0.0233937	0.265589
TRAIL	FAM192A	med	4	-0.0454866	0.0220966	0.0395392
TRAIL	MUC16	med	3	-0.0594031	0.0625138	0.341991
TRAIL	WDR5B	med	7	0.00254645	0.0150641	0.865765
TRAIL	ANKK1	med	7	0.00611034	0.0170933	0.72074
TRAIL	C5orf22	med	4	-0.00841355	0.0241663	0.727726
TRAIL	RP11-611L7.1	med	3	0.0173206	0.0202176	0.391607
TRAIL	SIGLEC9	med	3	-0.0477972	0.0329127	0.146434
TRAIL	AC011816.1	med	7	0.00957299	0.0230153	0.677454
TRAIL	NUDT18	med	11	-0.0117292	0.010404	0.259587
TRAIL	FCRL2	med	3	-0.0124779	0.0419673	0.76622
TRAIL	ZNF681	med	3	0.00939002	0.0300778	0.754895
TRAIL	VEGFA	med	6	0.0461976	0.0214027	0.0308893
TRAIL	DDAH1	med	3	-0.0687855	0.0948605	0.468377
TRAIL	TMEM171	med	8	0.00537408	0.0136889	0.694624
TRAIL	RRM2B	med	3	0.0407804	0.0372726	0.273907
TRAIL	RP11-807H22.5	med	3	-0.022562	0.0316121	0.475404
TRAIL	MRPS9	med	7	-0.00962075	0.0149942	0.521113
TRAIL	PIM3	med	10	0.00252788	0.0176676	0.886227
TRAIL	MAPK3	med	16	-0.00369372	0.012819	0.773236
TRAIL	RWDD1	med	4	0.0168124	0.0182412	0.3567
TRAIL	PPT1	med	22	-0.00229097	0.0141018	0.870945
TRAIL	SDSL	med	4	0.0142613	0.0294027	0.627652
TRAIL	FBXO6	med	4	-0.0226121	0.0199962	0.258132
TRAIL	PKIB	med	4	0.00873243	0.0287629	0.761432
TRAIL	SLC37A1	med	8	8.00938e-05	0.0258626	0.997529
TRAIL	IP6K2	med	6	0.0431332	0.0275238	0.117086
TRAIL	CAPN11	med	4	0.00371734	0.0193535	0.847683
TRAIL	RP11-380M21.4	med	7	0.00478848	0.0175979	0.785541
TRAIL	MCF2L	med	5	0.0616565	0.0283611	0.0297066
TRAIL	PLEKHF2	med	4	-0.0105505	0.0239567	0.659648
TRAIL	MUSTN1	med	3	-0.0549755	0.023363	0.0186177
TRAIL	ITIH4	med	16	0.000577436	0.0115326	0.960067
TRAIL	ARFGAP3	med	3	0.0287527	0.0269122	0.285344
TRAIL	CERS6	med	5	-0.000634132	0.0353219	0.985676
TRAIL	SERPINC1	med	3	0.00106003	0.0258753	0.967322
TRAIL	PPP1R14A	med	4	0.0292643	0.0216518	0.176507
TRAIL	CST3	med	15	-0.00659336	0.00969721	0.496553
TRAIL	CTD-3131K8.2	med	3	-0.018107	0.0266537	0.49692
TRAIL	LL22NC03-86G7.1	med	3	-0.0242806	0.0212724	0.2537
TRAIL	RHPN2	med	3	0.0210804	0.0311018	0.497906
TRAIL	KCNQ5	med	4	-0.0414033	0.0308171	0.179105
TRAIL	EMC1	med	5	-0.019177	0.019074	0.314705
TRAIL	IFT140	med	3	0.0481451	0.0417592	0.248943
TRAIL	TMEM255B	med	3	-0.012764	0.0251237	0.611421
TRAIL	EPHX2	med	16	0.0015584	0.0109528	0.886856
TRAIL	PJA2	med	7	-0.0192411	0.0136671	0.159181
TRAIL	CD226	med	3	-0.0295277	0.0156831	0.059732
TRAIL	GRAMD4	med	8	-0.00541899	0.0153724	0.724452
TRAIL	SLC30A9	med	4	0.0426249	0.0318946	0.181409
TRAIL	SLC47A1	med	5	0.00160252	0.0175791	0.927365
TRAIL	CCDC77	med	11	-0.0144146	0.0154142	0.349709
TRAIL	TMEM254-AS1	med	6	-0.0187594	0.0287226	0.513677
TRAIL	PI4KAP2	med	7	0.00614984	0.0191983	0.748716
TRAIL	COTL1	med	5	0.0457848	0.0438368	0.296283
TRAIL	UBE2D1	med	13	-0.00335571	0.0151614	0.824833
TRAIL	CSE1L	med	7	0.0237113	0.0191632	0.215963
TRAIL	IFNGR2	med	16	0.012733	0.014118	0.367111
TRAIL	UFSP1	med	12	-0.0142715	0.0144174	0.322232
TRAIL	EIF4E3	med	11	-0.00537975	0.0138233	0.697144
TRAIL	ADAR	med	3	-0.0261567	0.0366388	0.475284
TRAIL	ZNF362	med	4	-0.0249112	0.016621	0.133933
TRAIL	AP003774.6	med	11	-0.0152189	0.0125085	0.223724
TRAIL	JAM3	med	5	-0.0619248	0.0382977	0.105893
TRAIL	TTC12	med	17	-0.00882625	0.0132432	0.505106
TRAIL	NLRC4	med	3	-0.0137262	0.0253211	0.58776
TRAIL	NFIC	med	3	-0.0304658	0.0416705	0.464711
TRAIL	PDK4	med	5	-0.0158979	0.0281508	0.57225
TRAIL	RP11-439L8.4	med	4	0.020059	0.0185108	0.278527
TRAIL	PTBP2	med	9	0.009669	0.0145662	0.50682
TRAIL	FMO5	med	3	0.011449	0.0314737	0.716033
TRAIL	FADS2	med	11	0.0182742	0.012798	0.15332
TRAIL	UBL7	med	3	0.0115374	0.0343762	0.737156
TRAIL	TRBV6-5	med	6	-0.0167396	0.0227909	0.462653
TRAIL	C11orf21	med	12	0.0254198	0.021143	0.229255
TRAIL	SCAP	med	10	0.00372265	0.0151827	0.806309
TRAIL	NCAPD3	med	6	0.0256249	0.0218143	0.24012
TRAIL	IQGAP2	med	14	-0.00285262	0.012454	0.818828
TRAIL	ALOX12	med	3	-0.0147103	0.0354798	0.678427
TRAIL	OXR1	med	3	0.0031461	0.0474662	0.947154
TRAIL	CD27	med	5	-0.00834005	0.0493057	0.865679
TRAIL	PRPF31	med	6	0.0247352	0.0157291	0.115816
TRAIL	RP11-849F2.8	med	10	-0.00147493	0.0129114	0.909052
TRAIL	CEP85L	med	6	-0.0314317	0.0281073	0.263448
TRAIL	MAML3	med	3	0.0135181	0.0201677	0.502677
TRAIL	PMS2P3	med	5	-0.0167711	0.0147486	0.255483
TRAIL	CSRP1	med	3	-0.0125109	0.0376034	0.739355
TRAIL	HEMK1	med	4	-0.00748513	0.0266371	0.778707
TRAIL	CA13	med	3	-0.027992	0.0246954	0.257009
TRAIL	C9orf114	med	3	-0.0258901	0.031472	0.410714
TRAIL	FGD3	med	5	0.000423379	0.0135784	0.975126
TRAIL	RP11-159D12.9	med	3	-0.0271633	0.0295361	0.357748
TRAIL	OVGP1	med	7	-0.0119643	0.0137866	0.385489
TRAIL	RPL29	med	3	0.011474	0.0496617	0.817281
TRAIL	CHSY1	med	7	0.0156865	0.0162514	0.334427
TRAIL	RP11-661A12.9	med	7	0.000924263	0.0208137	0.96458
TRAIL	CGGBP1	med	10	0.0216276	0.0145351	0.136761
TRAIL	SYNGR3	med	3	-0.0150118	0.0144355	0.298376
TRAIL	DDX59	med	12	0.00328635	0.0131465	0.802604
TRAIL	ZNF548	med	17	-0.00702824	0.0143828	0.625085
TRAIL	NOC4L	med	7	-0.00917563	0.0201199	0.648356
TRAIL	ZNF302	med	4	-0.002751	0.0127377	0.829009
TRAIL	IGHV3-64	med	3	0.0379755	0.0174379	0.0294237
TRAIL	WARS2	med	22	-0.0100477	0.0107814	0.351362
TRAIL	POC5	med	13	0.00621093	0.0176672	0.725174
TRAIL	AGPS	med	3	-0.000764623	0.0239757	0.974558
TRAIL	AP001610.5	med	4	-0.000710097	0.0241778	0.97657
TRAIL	IQSEC1	med	4	-0.00824405	0.0271724	0.761586
TRAIL	SLC5A6	med	10	0.00347093	0.0142621	0.80772
TRAIL	GHRLOS	med	5	-0.00156679	0.0145799	0.914422
TRAIL	BTN2A1	med	16	0.0183544	0.0136643	0.179195
TRAIL	BTG1	med	4	-0.0223552	0.0487764	0.646723
TRAIL	PKD1P1	med	18	-0.00844106	0.00970848	0.3846
TRAIL	FRMD3	med	8	0.0348478	0.0169873	0.0402277
TRAIL	OSTF1	med	3	-0.0173678	0.0203067	0.3924
TRAIL	SLC22A23	med	7	0.0203975	0.0163307	0.211655
TRAIL	RRAGD	med	17	0.020449	0.0118911	0.0854878
TRAIL	TM9SF2	med	3	-0.0654816	0.0355107	0.0651839
TRAIL	CACNB4	med	3	0.0299097	0.0664962	0.652858
TRAIL	NUDT6	med	3	0.0362442	0.0217045	0.0949402
TRAIL	TAS2R5	med	3	0.000684469	0.0208859	0.973857
TRAIL	TESK2	med	4	-0.00602373	0.0183159	0.742246
TRAIL	RP1-90L6.2	med	6	0.0119546	0.0236334	0.612973
TRAIL	GLYCTK	med	12	0.00189445	0.0145913	0.896697
TRAIL	RP11-358M11.2	med	4	-0.0271961	0.0212811	0.201268
TRAIL	PHLPP2	med	9	-0.00611326	0.0145128	0.673585
TRAIL	XCL2	med	6	0.00835405	0.0109247	0.444452
TRAIL	HLA-DQB2	med	6	-0.0810734	0.0273058	0.00298681
TRAIL	CBLN3	med	16	0.00529301	0.00920072	0.565101
TRAIL	ACOT13	med	5	0.0156864	0.0186165	0.399449
TRAIL	MUTYH	med	5	0.00528738	0.018567	0.775818
TRAIL	ANXA6	med	11	-0.0284374	0.0181447	0.117055
TRAIL	TBC1D7	med	13	0.00407015	0.0120156	0.734806
TRAIL	DRD4	med	3	-0.023187	0.0301346	0.441628
TRAIL	RP11-1319K7.1	med	4	-0.0345009	0.0314969	0.273353
TRAIL	TRPC2	med	4	0.0153152	0.0219927	0.486192
TRAIL	ARSG	med	7	-0.000536601	0.0280251	0.984724
TRAIL	CTD-2292M16.8	med	3	-0.007223	0.0240548	0.763969
TRAIL	TRIP11	med	3	0.0108421	0.0207117	0.600643
TRAIL	NYNRIN	med	3	0.00770735	0.0185476	0.677744
TRAIL	VWA7	med	5	-0.0320967	0.0307768	0.297002
TRAIL	RPH3AL	med	5	0.0143225	0.0164405	0.383661
TRAIL	ZNF28	med	4	-0.0585827	0.0489115	0.231023
TRAIL	AP002954.4	med	12	0.0148221	0.0135081	0.272519
TRAIL	ZNF266	med	21	0.000884569	0.00737728	0.904559
TRAIL	CHD2	med	3	0.0414129	0.0292309	0.156556
TRAIL	C6orf163	med	4	0.00532607	0.0205125	0.795133
TRAIL	SLC25A29	med	16	0.00338998	0.0103198	0.742539
TRAIL	GNS	med	3	0.00927072	0.038111	0.807807
TRAIL	ACSL5	med	12	0.0152337	0.0133352	0.2533
TRAIL	AGAP3	med	6	-0.0110461	0.0150179	0.462017
TRAIL	RP11-1026M7.2	med	3	0.00353943	0.032642	0.913653
TRAIL	STAB1	med	6	0.0138324	0.0214361	0.518743
TRAIL	RPAP1	med	9	0.0121798	0.0129097	0.345445
TRAIL	MAP4K1	med	3	-0.00328113	0.0544231	0.951925
TRAIL	RCVRN	med	8	-0.0175334	0.0142037	0.217045
TRAIL	DEPTOR	med	3	0.004966	0.0262583	0.849998
TRAIL	RFFL	med	4	-0.0228563	0.0187322	0.222403
TRAIL	GAPDH	med	3	-0.0117999	0.0204361	0.563667
TRAIL	ELAC2	med	8	-0.00118764	0.0133405	0.929062
TRAIL	RPL7AP64	med	3	0.0179584	0.0301975	0.552045
TRAIL	VIT	med	3	0.00208484	0.0181603	0.908602
TRAIL	SPTLC2	med	8	0.0264022	0.0153271	0.084963
TRAIL	VWF	med	10	0.0058817	0.014039	0.67525
TRAIL	BSG	med	4	0.00730514	0.021505	0.734086
TRAIL	RPS9	med	6	-0.0161539	0.0155157	0.297814
TRAIL	AC017099.3	med	10	0.00799731	0.0165855	0.629673
TRAIL	HP	med	28	0.00965543	0.00990466	0.329641
TRAIL	CEACAM19	med	3	-0.00921084	0.0376384	0.806674
TRAIL	SP140	med	4	-0.00785535	0.0203396	0.699342
TRAIL	PROSER2	med	3	0.0719682	0.0251541	0.00422182
TRAIL	ARPC3	med	3	0.0492848	0.0349764	0.15881
TRAIL	SPATA7	med	4	0.0277343	0.0300842	0.356587
TRAIL	CTC-510F12.4	med	12	0.00476399	0.0135556	0.725258
TRAIL	RP11-421F16.3	med	5	-0.00588508	0.0143832	0.682421
TRAIL	RPS18	med	4	0.0368018	0.0226373	0.10401
TRAIL	NUDT1	med	4	0.0186378	0.0268281	0.487236
TRAIL	EGLN2	med	11	0.0056898	0.0138137	0.680415
TRAIL	ATL3	med	3	-0.0761289	0.0221769	0.000597371
TRAIL	RP3-395M20.9	med	4	-0.0246348	0.0167966	0.14247
TRAIL	ZNF480	med	4	-0.0378348	0.0220844	0.0866773
TRAIL	AC022431.2	med	8	0.037816	0.0237928	0.111972
TRAIL	B3GNT2	med	6	-0.00454622	0.0159491	0.77561
TRAIL	DCPS	med	12	-0.00622003	0.0151996	0.682376
TRAIL	BNIPL	med	7	-0.0134571	0.0166834	0.419887
TRAIL	ALDH2	med	9	0.00295918	0.0155911	0.849467
TRAIL	HEG1	med	5	-0.0333087	0.0219047	0.128355
TRAIL	AC022498.1	med	3	-0.0342123	0.0183731	0.0625904
TRAIL	UPF3A	med	8	0.000407243	0.0261728	0.987586
TRAIL	MED21	med	4	0.00184634	0.0335801	0.956152
TRAIL	ACPP	med	10	0.0135639	0.012524	0.278795
TRAIL	TRAPPC2L	med	5	-0.00729688	0.0245205	0.766021
TRAIL	LMBRD2	med	3	0.0404154	0.0231376	0.0806826
TRAIL	KDM1B	med	5	0.0089281	0.0237477	0.706949
TRAIL	CTC-462L7.1	med	3	-0.013877	0.019744	0.482151
TRAIL	ENOSF1	med	10	0.0196782	0.0157218	0.210696
TRAIL	RNF215	med	3	0.0730679	0.035325	0.0385979
TRAIL	C2orf62	med	3	-0.00160359	0.0195726	0.934702
TRAIL	FAM118B	med	9	0.00333214	0.01119	0.765873
TRAIL	TPGS1	med	5	-0.0129319	0.041157	0.753363
TRAIL	TECPR1	med	16	0.00401411	0.0146418	0.783966
TRAIL	TSPAN14	med	5	0.0292471	0.0212643	0.169005
TRAIL	BFSP1	med	6	0.0391551	0.0353072	0.267438
TRAIL	ARID5B	med	6	-0.0242679	0.0144642	0.0933892
TRAIL	ZNHIT6	med	3	-0.0103553	0.0176312	0.556982
TRAIL	RAB40B	med	4	0.0334566	0.0423628	0.429666
TRAIL	SOD2	med	6	0.00496507	0.0101118	0.623413
TRAIL	HBM	med	5	0.00471464	0.0278483	0.865563
TRAIL	RP11-738E22.3	med	6	-0.0118181	0.0166168	0.476951
TRAIL	LRP6	med	3	0.0195172	0.0333101	0.557926
TRAIL	RPAP3	med	7	0.0120097	0.0112844	0.287208
TRAIL	RP1-102E24.8	med	4	0.00875436	0.0205669	0.670361
TRAIL	CLUHP3	med	19	-0.00891498	0.0124461	0.473816
TRAIL	PDCD4	med	3	0.0215524	0.0234563	0.358183
TRAIL	TYW1B	med	19	-0.00459059	0.0157521	0.770724
TRAIL	PLD3	med	3	0.0527072	0.0268176	0.0493683
TRAIL	RP11-707O23.5	med	10	0.00246943	0.0114213	0.828821
TRAIL	POU5F1	med	7	0.0205049	0.01871	0.27311
TRAIL	TYSND1	med	8	-0.00372927	0.0152861	0.807258
TRAIL	AASDH	med	11	0.00328541	0.0132088	0.803571
TRAIL	AF131215.9	med	18	0.000627357	0.0141387	0.964608
TRAIL	PCP2	med	3	0.0262786	0.0150759	0.0813187
TRAIL	C20orf27	med	12	-0.0244557	0.00977094	0.0123179
TRAIL	RP11-443B7.1	med	4	0.00441239	0.0161571	0.784782
TRAIL	DLK2	med	3	-0.0288338	0.020706	0.163761
TRAIL	DERL1	med	4	-0.0173841	0.0343586	0.612884
TRAIL	LYST	med	3	-0.0362068	0.0598421	0.545154
TRAIL	RPF2	med	8	-0.0150894	0.0126145	0.231619
TRAIL	POLR3H	med	4	0.0193328	0.0468651	0.679959
TRAIL	CCT6P3	med	6	0.0166357	0.0136754	0.223807
TRAIL	SYS1	med	10	0.000935949	0.0105269	0.929153
TRAIL	PSMB3	med	3	0.0200056	0.0240678	0.40585
TRAIL	RP11-422J8.1	med	19	0.0137112	0.00994745	0.168091
TRAIL	S1PR3	med	4	0.00452289	0.0206722	0.826813
TRAIL	ATP6V1C1	med	3	-0.0121733	0.01677	0.467903
TRAIL	HLA-DPB2	med	10	0.0188386	0.020446	0.356851
TRAIL	PRDX1	med	4	0.0280035	0.0220975	0.20506
TRAIL	WASH3P	med	5	0.00272282	0.0251974	0.913949
TRAIL	PKP2	med	4	0.0327751	0.0317439	0.301845
TRAIL	IGHV4-31	med	4	-0.0795885	0.0393329	0.0430262
TRAIL	FAM69B	med	5	-0.00769536	0.0157019	0.624069
TRAIL	AP003774.1	med	12	-0.0167792	0.00913158	0.0661372
TRAIL	INADL	med	7	0.0322969	0.0211944	0.127549
TRAIL	DENND3	med	5	-0.0134133	0.0154703	0.385925
TRAIL	ZNF330	med	3	0.0109859	0.0201478	0.585573
TRAIL	ME3	med	14	0.0191292	0.0148422	0.197453
TRAIL	LAT2	med	5	-0.00831272	0.0332242	0.802432
TRAIL	MFN1	med	4	-0.0140083	0.01726	0.417018
TRAIL	RP11-457M11.5	med	14	0.00131138	0.0134367	0.922253
TRAIL	TGFBI	med	12	-0.00422683	0.0125723	0.736719
TRAIL	KLRC2	med	7	-0.016757	0.0127841	0.189937
TRAIL	OPA1	med	3	-0.0279039	0.0209919	0.18376
TRAIL	IGHV1-69	med	3	-0.0320595	0.0177124	0.0702944
TRAIL	RP11-466A19.1	med	3	-0.0339655	0.0474458	0.474066
TRAIL	CDK5R1	med	19	-0.00516296	0.0089782	0.565254
TRAIL	CCDC152	med	4	0.0098146	0.0160329	0.540437
TRAIL	FHL3	med	20	0.00999793	0.00745867	0.180101
TRAIL	ITFG3	med	3	-0.0351016	0.0241735	0.146481
TRAIL	SLC41A1	med	4	-0.0228825	0.0193396	0.236734
TRAIL	USP35	med	4	0.0142876	0.0260654	0.583594
TRAIL	ZNF514	med	15	-0.00487974	0.0101495	0.630668
TRAIL	ANKRD26	med	4	0.0286471	0.0195339	0.142504
TRAIL	SLC16A5	med	3	-0.0323277	0.0202115	0.109716
TRAIL	ADA	med	7	0.0110686	0.0165388	0.503333
TRAIL	AC104634.3	med	3	-0.0470578	0.063043	0.455402
TRAIL	SNTB1	med	5	-0.0498434	0.0406323	0.219937
TRAIL	ZFP30	med	8	-0.00823797	0.0176775	0.641204
TRAIL	HDHD3	med	7	-0.00314313	0.0139292	0.821473
TRAIL	ZNF573	med	3	0.00222094	0.0199636	0.911419
TRAIL	AC125238.4	med	3	-0.0227771	0.0160648	0.156241
TRAIL	AC004824.2	med	8	0.00750366	0.0148239	0.612725
TRAIL	RP11-540B6.6	med	4	-0.000403925	0.0281491	0.988551
TRAIL	C7orf41	med	4	0.0542036	0.0289397	0.0610701
TRAIL	KLHL7-AS1	med	10	0.0222494	0.025095	0.37529
TRAIL	HPCAL1	med	7	0.0197913	0.0139065	0.154686
TRAIL	RP11-809O17.1	med	10	0.0360833	0.013164	0.00612418
TRAIL	RP13-578N3.3	med	4	-0.0102212	0.0142916	0.474495
TRAIL	RP11-496H1.1	med	5	-0.048764	0.0348546	0.161792
TRAIL	RP11-497H16.7	med	6	0.0204151	0.0226088	0.366543
TRAIL	RP11-540B6.2	med	5	0.0208745	0.0156315	0.181741
TRAIL	FOXP1-IT1	med	4	-0.015586	0.029099	0.592221
TRAIL	PLXDC2	med	4	-0.00835172	0.0398637	0.834052
TRAIL	TMEM241	med	8	0.0310919	0.0218036	0.153869
TRAIL	MARCH3	med	3	-0.00532751	0.0244333	0.827396
TRAIL	ATP13A4	med	3	0.0300474	0.0226405	0.184459
TRAIL	RPA1	med	13	0.0195912	0.0138848	0.15825
TRAIL	ADAT1	med	19	0.000805852	0.0120378	0.946627
TRAIL	U7	med	5	-0.0241782	0.0214965	0.260695
TRAIL	EIF4EBP2	med	5	0.0125825	0.0369833	0.733689
TRAIL	THBS3	med	14	0.00621236	0.0142155	0.662102
TRAIL	CD68	med	3	0.0183119	0.0264421	0.488605
TRAIL	ZNF559	med	9	0.00192265	0.0104963	0.854661
TRAIL	RP11-797A18.6	med	7	0.0119784	0.0193075	0.534993
TRAIL	RSPH3	med	8	-0.0200346	0.0128018	0.117585
TRAIL	MTFR1	med	9	0.00262839	0.0110653	0.812242
TRAIL	HTATIP2	med	13	0.0210279	0.0165296	0.203325
TRAIL	SPRED1	med	3	0.018625	0.0513973	0.717073
TRAIL	MFN2	med	13	-0.00818529	0.0119659	0.493943
TRAIL	NELFE	med	3	-0.20916	0.0432329	1.31167e-06
TRAIL	CDKN2D	med	3	0.0230892	0.0310615	0.457276
TRAIL	GRAMD3	med	5	-0.0395452	0.0345593	0.252511
TRAIL	LINC00680	med	8	-0.010143	0.0116399	0.383537
TRAIL	ABHD12B	med	3	0.00318835	0.0242006	0.895185
TRAIL	SLC22A15	med	16	-0.00799132	0.0162784	0.623486
TRAIL	SPG7	med	4	-0.0384729	0.0237998	0.105981
TRAIL	LAPTM5	med	4	0.0197889	0.0167642	0.23783
TRAIL	NHP2L1	med	8	-0.0269749	0.0165274	0.102652
TRAIL	SFT2D1	med	3	-0.00242923	0.0129292	0.850966
TRAIL	C15orf52	med	4	0.00655958	0.0301932	0.828011
TRAIL	ZNF24	med	5	0.00106615	0.0261127	0.967432
TRAIL	SYTL3	med	3	-0.00819887	0.0291651	0.778619
TRAIL	N4BP2L2	med	3	-0.0731933	0.067314	0.276886
TRAIL	TRAV1-1	med	6	-0.036306	0.0224432	0.105731
TRAIL	ADCK2	med	11	-0.00761352	0.0131451	0.562461
TRAIL	PFKFB3	med	7	-0.00732163	0.0382403	0.848162
TRAIL	TRPC3	med	3	-0.0443681	0.0218439	0.0422404
TRAIL	LDHC	med	9	0.00335646	0.0170473	0.843913
TRAIL	CDC5L	med	3	0.00478239	0.054543	0.93013
TRAIL	CLEC4G	med	9	0.00718641	0.0132263	0.586894
TRAIL	RRP8	med	7	0.00691246	0.0180839	0.70228
TRAIL	MRPS21	med	6	0.0424821	0.0151701	0.00510417
TRAIL	PSD4	med	17	-0.0183688	0.0109035	0.0920516
TRAIL	RPL27A	med	3	-0.00233929	0.031526	0.94085
TRAIL	TREML4	med	20	-0.0153193	0.0105643	0.147029
TRAIL	CTB-113P19.3	med	3	0.0116341	0.028829	0.686541
TRAIL	GPR75-ASB3	med	3	0.0150708	0.0390307	0.699402
TRAIL	2009-09-01	med	4	0.0245832	0.0348474	0.48053
TRAIL	MBP	med	11	0.00192117	0.0132894	0.885055
TRAIL	PRKCDBP	med	16	0.0097313	0.0126486	0.441681
TRAIL	SLC39A1	med	7	-0.0121413	0.0187051	0.516278
TRAIL	LIMS2	med	6	-0.0129082	0.0162989	0.428381
TRAIL	GTF2F2	med	11	0.0074373	0.0106444	0.484737
TRAIL	IFI35	med	3	-0.0181703	0.0321833	0.572355
TRAIL	TTC17	med	3	-0.0346412	0.0405919	0.393436
TRAIL	CTD-2308N23.2	med	3	0.0473406	0.0621744	0.446408
TRAIL	FAM115D	med	3	0.00512888	0.0263175	0.845483
TRAIL	ODF2L	med	13	0.0324412	0.0117626	0.00581557
TRAIL	RALBP1	med	9	-0.00640744	0.00958104	0.503647
TRAIL	MVB12B	med	13	0.00410233	0.0104115	0.693567
TRAIL	BMPR2	med	6	-0.0387777	0.0182992	0.0340828
TRAIL	MYOM2	med	24	0.0170436	0.00919608	0.063831
TRAIL	TRADD	med	3	-0.0120659	0.0267204	0.651585
TRAIL	CTD-2547E10.2	med	4	-0.0154687	0.0422443	0.714237
TRAIL	ELOF1	med	4	0.00157399	0.0264402	0.95253
TRAIL	RP13-93L13.1	med	3	0.00525383	0.0248141	0.832319
TRAIL	KIR3DL1	med	6	-0.0288384	0.0258778	0.265105
TRAIL	CLCF1	med	3	-0.0124179	0.0523323	0.812432
TRAIL	RRN3P1	med	8	-0.0211958	0.0170993	0.215135
TRAIL	PKN3	med	7	-0.016274	0.0130297	0.211667
TRAIL	MAP3K8	med	5	0.10281	0.0299265	0.000591599
TRAIL	STARD10	med	7	-0.00694425	0.0149765	0.642879
TRAIL	MRPL52	med	10	0.00466347	0.0108563	0.667514
TRAIL	IDUA	med	4	-0.0180738	0.0196154	0.356835
TRAIL	RP11-229P13.19	med	10	-0.0155891	0.0159347	0.327921
TRAIL	CTD-3064M3.3	med	3	0.0282939	0.0269087	0.293038
TRAIL	PUS7L	med	5	-0.0269424	0.0361912	0.456608
TRAIL	LRPAP1	med	4	-0.00293349	0.0218153	0.893031
TRAIL	TRIM2	med	4	-0.0232719	0.0409904	0.570212
TRAIL	PDE8B	med	4	0.0307869	0.0191983	0.108796
TRAIL	PEPD	med	4	-0.0159282	0.0247633	0.520084
TRAIL	NECAP2	med	12	-0.0247643	0.0148449	0.0952756
TRAIL	AC006547.14	med	3	-0.0541005	0.0450516	0.229807
TRAIL	SMYD2	med	3	0.00479032	0.0410121	0.907016
TRAIL	EBF4	med	5	-0.00646264	0.0231283	0.779918
TRAIL	SKP2	med	5	-0.0145862	0.0229822	0.525643
TRAIL	CRLS1	med	5	-0.0039407	0.0458458	0.931502
TRAIL	ATPAF2	med	4	0.00386769	0.0101937	0.704377
TRAIL	RASGRP4	med	6	0.0384033	0.0307093	0.211101
TRAIL	SNHG9	med	6	-0.000637564	0.0117518	0.956734
TRAIL	KCTD10	med	15	-0.00700409	0.0103022	0.496593
TRAIL	AC093673.5	med	5	-0.00286133	0.0316881	0.928052
TRAIL	UBLCP1	med	3	0.00382715	0.0378182	0.919393
TRAIL	LRRFIP1	med	4	-0.000696308	0.021341	0.973971
TRAIL	MCM8	med	7	-0.0235393	0.0166966	0.158592
TRAIL	ABCC5	med	23	-0.00372993	0.00984824	0.70488
TRAIL	GOLGA6L5	med	6	0.0176515	0.0196559	0.369174
TRAIL	CCDC130	med	3	-0.0293119	0.0340254	0.38898
TRAIL	TMEM116	med	12	-0.0142756	0.0145396	0.326179
TRAIL	YPEL2	med	3	-0.0322358	0.0250597	0.198317
TRAIL	RP11-834C11.4	med	5	0.0130023	0.020491	0.525731
TRAIL	TCTN3	med	6	-0.0328825	0.0141279	0.0199396
TRAIL	C12orf52	med	8	0.00983236	0.0216631	0.649918
TRAIL	ZNF37A	med	3	-0.0856336	0.0385678	0.0263958
TRAIL	KCNK6	med	6	-0.0130238	0.0211036	0.537144
TRAIL	CMKLR1	med	9	-0.0130164	0.0110207	0.237567
TRAIL	OR52N4	med	4	-0.00247581	0.0284438	0.930638
TRAIL	GLS	med	4	0.0395726	0.0249171	0.112248
TRAIL	DLEU7	med	3	0.0643054	0.0519921	0.21615
TRAIL	ZNF543	med	6	0.0182283	0.0203889	0.371305
TRAIL	PASK	med	6	-0.0341171	0.0181425	0.0600383
TRAIL	RP4-756H11.3	med	12	-0.0126082	0.0102079	0.216778
TRAIL	RNGTT	med	11	-0.0150468	0.0130599	0.249265
TRAIL	ANO9	med	6	0.0119399	0.0191143	0.532195
TRAIL	RP11-401P9.4	med	3	-0.0313003	0.0463269	0.49927
TRAIL	COPS6	med	3	0.00159992	0.0133682	0.904735
TRAIL	RP11-403A21.2	med	4	0.0119853	0.018258	0.511538
TRAIL	RNF8	med	3	-0.00129641	0.0242971	0.957448
TRAIL	XRCC6BP1	med	13	-0.0187057	0.0127517	0.142398
TRAIL	IGHMBP2	med	19	0.00187542	0.00766181	0.806631
TRAIL	TRAV26-2	med	6	-0.00315893	0.0174791	0.856583
TRAIL	HIATL2	med	4	-0.0282619	0.0324369	0.383597
TRAIL	ALDH16A1	med	4	0.0213104	0.015531	0.170025
TRAIL	POLI	med	9	-0.000990799	0.018145	0.956453
TRAIL	DDX11L10	med	9	-0.0245603	0.0170367	0.149412
TRAIL	GPR65	med	6	0.00658524	0.0164256	0.688484
TRAIL	APPL2	med	12	-0.0150214	0.0218797	0.49237
TRAIL	SLAIN2	med	3	-0.0160315	0.0376837	0.670529
TRAIL	KDSR	med	6	0.000889694	0.0171367	0.958595
TRAIL	ZRANB1	med	6	-0.0130574	0.0103617	0.20761
TRAIL	TMEM204	med	14	-0.0167049	0.0155069	0.281366
TRAIL	ZDHHC20	med	3	0.0505566	0.0267689	0.0589411
TRAIL	DMPK	med	4	-0.0360763	0.0166157	0.0299148
TRAIL	RP11-539L10.2	med	3	-0.00997536	0.0231525	0.666573
TRAIL	SH3PXD2B	med	3	-0.0241523	0.0205429	0.239715
TRAIL	RP11-18H21.1	med	15	0.00109357	0.0120684	0.927799
TRAIL	LINC00264	med	3	0.029555	0.029583	0.317769
TRAIL	CLPTM1	med	3	0.0441493	0.0289812	0.127665
TRAIL	USP40	med	6	0.00751904	0.0124848	0.547005
TRAIL	TMEM14C	med	10	-0.00908752	0.0144081	0.528222
TRAIL	MCTP1	med	18	0.00413932	0.0112169	0.712109
TRAIL	NDUFB2	med	5	0.0191114	0.0198594	0.335881
TRAIL	PAM	med	28	-0.00421616	0.0075681	0.577461
TRAIL	DHRS7	med	4	0.0258215	0.0166587	0.121134
TRAIL	PIGM	med	7	0.0200015	0.0180093	0.266729
TRAIL	TRBV2	med	4	-0.0291191	0.0320573	0.363695
TRAIL	REEP4	med	3	-0.00330726	0.0145388	0.820052
TRAIL	RP5-1021I20.1	med	12	0.0178385	0.0079218	0.0243333
TRAIL	CHST11	med	4	-0.0210313	0.045589	0.644567
TRAIL	MYO16-AS1	med	8	0.0152562	0.016671	0.360121
TRAIL	WASH2P	med	10	-0.0329936	0.0315022	0.294941
TRAIL	OSGIN1	med	6	0.0240702	0.0186212	0.196143
TRAIL	ZNF138	med	6	0.0012694	0.0254064	0.960151
TRAIL	PEX2	med	3	-0.0153586	0.032348	0.634935
TRAIL	CTD-2353F22.1	med	11	0.0142897	0.0125354	0.254309
TRAIL	PIAS2	med	9	-0.0491919	0.0231244	0.0333973
TRAIL	MAP3K2	med	12	-0.00456496	0.0122307	0.70897
TRAIL	RHOT1	med	4	0.0295823	0.0197746	0.134661
TRAIL	RP11-326C3.12	med	6	0.00125972	0.0141555	0.929089
TRAIL	FAM86B1	med	4	0.0550081	0.0270461	0.0419655
TRAIL	GPATCH1	med	5	0.0209346	0.0208082	0.314381
TRAIL	NUAK2	med	5	-0.0233761	0.0170081	0.169314
TRAIL	RP5-1157M23.2	med	3	0.0128019	0.0198531	0.519036
TRAIL	DNAJA3	med	4	-0.0247311	0.0205063	0.227809
TRAIL	PRAMEF24P	med	3	0.0155532	0.029612	0.599422
TRAIL	IVD	med	13	0.00446826	0.00961662	0.64219
TRAIL	NUP107	med	17	-0.000541286	0.0191538	0.977455
TRAIL	POLR1B	med	4	0.0200331	0.0204866	0.328141
TRAIL	RP11-107F6.3	med	3	0.00201934	0.0203826	0.921082
TRAIL	CLOCK	med	4	-0.0380541	0.0354805	0.283479
TRAIL	SNRNP25	med	6	-0.0109772	0.0108954	0.313693
TRAIL	ARHGAP11A	med	3	-0.00435885	0.0223168	0.845145
TRAIL	KIAA0355	med	6	0.00382113	0.0269129	0.887095
TRAIL	MGST1	med	4	-0.013849	0.0311538	0.656656
TRAIL	RP11-284N8.3	med	3	-0.0398283	0.0349573	0.254561
TRAIL	FUT7	med	6	-0.00603256	0.0143599	0.674413
TRAIL	FBXO41	med	3	-0.000165937	0.0267984	0.995059
TRAIL	MLTK	med	7	0.00672055	0.019986	0.736672
TRAIL	GATAD1	med	3	-0.0217309	0.0343926	0.527487
TRAIL	AC046143.7	med	3	-0.0597949	0.0723628	0.408622
TRAIL	ENTPD1	med	11	-0.0268423	0.011715	0.0219481
TRAIL	UPK3B	med	10	-0.0136716	0.0135126	0.311651
TRAIL	PLA2G4C	med	18	0.0016711	0.00946008	0.859786
TRAIL	RIOK2	med	3	0.00275467	0.0238135	0.907908
TRAIL	ASIC1	med	4	0.00909457	0.039207	0.816567
TRAIL	SRBD1	med	5	-0.0193657	0.0123637	0.117271
TRAIL	FADD	med	3	-0.0103561	0.0185116	0.575863
TRAIL	WAC	med	4	0.017727	0.0257295	0.49084
TRAIL	LARGE	med	6	-0.00897769	0.0259149	0.72902
TRAIL	DEGS1	med	11	-0.000755607	0.0106293	0.943329
TRAIL	LGALS9	med	15	0.0014275	0.0127393	0.91078
TRAIL	PCM1	med	10	-0.00508669	0.0218506	0.815922
TRAIL	CTD-3088G3.8	med	4	0.000114371	0.0380126	0.997599
TRAIL	EXO5	med	3	0.0368598	0.0381993	0.334578
TRAIL	EFEMP2	med	7	-0.0218841	0.017123	0.20123
TRAIL	AC068282.3	med	13	0.00507133	0.0133003	0.702985
TRAIL	AC108488.3	med	4	-0.0393092	0.0174479	0.0242625
TRAIL	RP11-774O3.3	med	9	-0.000182561	0.0103623	0.985944
TRAIL	C1orf162	med	5	-0.0408543	0.0245666	0.0963129
TRAIL	LRRN3	med	3	0.00629914	0.0433981	0.884594
TRAIL	EEF1DP3	med	3	-0.0147157	0.0201638	0.465508
TRAIL	GIMAP4	med	6	-0.0085625	0.00945894	0.365345
TRAIL	PSAT1	med	16	-0.0122828	0.012997	0.344633
TRAIL	SNX11	med	12	0.000929264	0.0148512	0.950107
TRAIL	RP11-87G24.3	med	5	0.0504891	0.0384484	0.189127
TRAIL	FFAR3	med	3	0.00232237	0.0183913	0.899514
TRAIL	CTD-2258A20.4	med	9	-0.00384572	0.012913	0.765843
TRAIL	RP11-597D13.9	med	5	-0.0184149	0.0207727	0.37535
TRAIL	TMEM140	med	16	0.0199181	0.0129608	0.124343
TRAIL	CALCRL	med	3	-0.0228531	0.0259778	0.379012
TRAIL	FAM110A	med	3	-0.00567007	0.0143252	0.692244
TRAIL	STEAP4	med	15	-0.00461341	0.0075708	0.54228
TRAIL	TUBA1C	med	3	-0.000457193	0.0205848	0.98228
TRAIL	NOP10	med	10	0.0130864	0.0127826	0.305946
TRAIL	PPARGC1A	med	9	0.000774638	0.0108345	0.943002
TRAIL	MAFB	med	3	-0.0389337	0.0257394	0.130378
TRAIL	EFCAB8	med	3	-0.122342	0.0614626	0.0465341
TRAIL	ENPP2	med	5	0.0118128	0.0201541	0.557793
TRAIL	KRT8P46	med	3	0.00992643	0.0206739	0.631126
TRAIL	ZNF365	med	8	-0.0198817	0.0169188	0.239945
TRAIL	SERPINB8	med	10	0.0349247	0.0152076	0.0216462
TRAIL	H6PD	med	9	-0.00099495	0.0112985	0.929829
TRAIL	AKR7A2	med	9	0.00511245	0.0179498	0.775783
TRAIL	UST	med	5	0.00525979	0.0138846	0.704819
TRAIL	CIRH1A	med	6	0.00497715	0.0110402	0.65212
TRAIL	CHRAC1	med	4	-0.02589	0.0222749	0.245116
TRAIL	CD2BP2	med	3	-0.0224681	0.0462724	0.627278
TRAIL	FKBP15	med	5	0.0283275	0.0166329	0.0885486
TRAIL	AVPI1	med	4	0.00055764	0.0359535	0.987625
TRAIL	PNMA1	med	3	-0.0107907	0.032382	0.738959
TRAIL	CRYZ	med	20	-0.0127199	0.0101407	0.209716
TRAIL	CDC14A	med	11	-0.00868852	0.0142927	0.543254
TRAIL	SARM1	med	3	-0.000825182	0.0185209	0.964463
TRAIL	MKRN2	med	7	0.0062493	0.0162174	0.699981
TRAIL	TMEM44	med	4	-0.0004862	0.0212513	0.981747
TRAIL	ERMAP	med	14	0.00790922	0.00800832	0.323336
TRAIL	LCAT	med	4	-0.000790628	0.0245009	0.974257
TRAIL	TTC37	med	4	0.0283733	0.024119	0.23944
TRAIL	ZDHHC7	med	11	-0.00815774	0.0119641	0.495333
TRAIL	RP11-493L12.5	med	3	-0.0529413	0.0267185	0.0475412
TRAIL	HPS3	med	4	0.0184344	0.0199662	0.355861
TRAIL	STMN3	med	4	0.0294248	0.0207714	0.1566
TRAIL	GLB1	med	7	0.00847246	0.0248669	0.73332
TRAIL	CCNT2	med	3	-0.0161221	0.0237522	0.497289
TRAIL	KLF5	med	4	-0.0120379	0.0304388	0.692489
TRAIL	RP11-53B2.2	med	5	-0.0186211	0.0157399	0.23679
TRAIL	EDEM2	med	5	0.0229998	0.0155703	0.139634
TRAIL	RYR1	med	3	-0.0104131	0.030912	0.73622
TRAIL	ZNF773	med	3	0.0175042	0.0281003	0.533337
TRAIL	PHOSPHO2	med	10	0.00287784	0.013943	0.836478
TRAIL	CHN2	med	14	0.00139148	0.0106506	0.896053
TRAIL	SASS6	med	3	-0.0204915	0.0231329	0.375716
TRAIL	DND1P1	med	5	-0.00573379	0.013249	0.66518
TRAIL	LFNG	med	4	0.010795	0.0118071	0.360568
TRAIL	TOP3BP1	med	6	-0.0309533	0.0249479	0.21471
TRAIL	HM13	med	6	0.0255005	0.0185867	0.17007
TRAIL	TMEM194B	med	6	0.00587516	0.015686	0.707996
TRAIL	APCDD1	med	5	0.0111119	0.0251538	0.658664
TRAIL	SCGB3A1	med	16	-0.00483421	0.00932278	0.604083
TRAIL	RNF32	med	4	0.0199519	0.0351544	0.570341
TRAIL	GBA2	med	16	0.0143683	0.0146613	0.327078
TRAIL	TIGD2	med	3	-0.00921318	0.0285494	0.746915
TRAIL	DCTN5	med	20	0.00098317	0.00874759	0.910512
TRAIL	AC005154.6	med	8	-0.0158354	0.0150447	0.292546
TRAIL	IGKV1-9	med	6	-0.0147689	0.0351661	0.674504
TRAIL	ATP6V0D1	med	5	0.0027022	0.0160247	0.86609
TRAIL	CCL4	med	4	-0.0096982	0.0194577	0.618185
TRAIL	DDT	med	21	0.00295446	0.00857106	0.730319
TRAIL	DANCR	med	5	-0.00919864	0.0186755	0.622329
TRAIL	TRAFD1	med	4	0.0331485	0.0271314	0.221792
TRAIL	RBM43	med	19	0.0129749	0.0112688	0.249569
TRAIL	ITPK1	med	3	-0.036998	0.0370505	0.317997
TRAIL	AC005488.1	med	12	0.0015217	0.0149488	0.91892
TRAIL	RP11-552M11.8	med	3	-0.0255146	0.023841	0.284529
TRAIL	ARHGAP22	med	9	-0.000755056	0.0125454	0.952008
TRAIL	ARRB1	med	3	0.0307953	0.0184088	0.0943546
TRAIL	RP4-647J21.1	med	7	0.0239373	0.0173195	0.166939
TRAIL	AL357673.1	med	3	0.054931	0.0402593	0.172432
TRAIL	PPM1H	med	3	-0.0373747	0.0212415	0.0784905
TRAIL	PPP5C	med	5	-0.000535015	0.0125871	0.966096
TRAIL	PAQR6	med	19	-0.00145281	0.00721383	0.840392
TRAIL	TXN	med	7	0.0206386	0.0192317	0.283201
TRAIL	ZNF518B	med	5	0.0113092	0.0252317	0.654001
TRAIL	CCSER2	med	16	0.00616577	0.0117412	0.599485
TRAIL	WLS	med	15	-0.00387674	0.00801694	0.628692
TRAIL	SYNJ2	med	9	0.000991089	0.0102401	0.922897
TRAIL	RP11-982M15.6	med	6	0.0197535	0.0289737	0.495382
TRAIL	C14orf182	med	3	-0.0225076	0.0391993	0.565844
TRAIL	CCL23	med	4	-0.0125251	0.0346314	0.7176
TRAIL	RAD21	med	7	0.00771857	0.0114048	0.498543
TRAIL	DGKQ	med	19	-0.00447263	0.0104279	0.667988
TRAIL	COMMD2	med	6	0.0520857	0.0162523	0.00135149
TRAIL	CRIP3	med	4	-0.0300739	0.0296634	0.31066
TRAIL	FTO	med	4	0.00174533	0.0297435	0.953207
TRAIL	ABCD3	med	4	-0.0152311	0.0208272	0.464591
TRAIL	TUBGCP2	med	6	0.0279008	0.0188363	0.138547
TRAIL	RP13-582O9.5	med	3	-0.00547716	0.0169509	0.746606
TRAIL	REPS1	med	4	0.00836515	0.0123459	0.498046
TRAIL	RSU1	med	19	-0.011672	0.0133304	0.381249
TRAIL	LINC00304	med	3	0.0222256	0.0322459	0.490663
TRAIL	AIM2	med	3	0.0181921	0.0342734	0.595562
TRAIL	METRNL	med	5	-0.0125759	0.0350325	0.719611
TRAIL	C14orf132	med	8	-0.00475157	0.00943611	0.614576
TRAIL	TBX19	med	3	-0.00469903	0.0234163	0.840954
TRAIL	PWWP2B	med	6	-0.0695107	0.0301812	0.0212726
TRAIL	RP4-742C19.12	med	3	0.0100816	0.0267932	0.706712
TRAIL	PLEKHA2	med	3	-0.0138935	0.0305403	0.649164
TRAIL	AC005082.12	med	6	0.0178975	0.0153494	0.243612
TRAIL	COL11A2	med	3	-0.0332465	0.0298547	0.265446
TRAIL	LRRC37A4P	med	14	-0.00267936	0.0107988	0.804044
TRAIL	S100A13	med	8	0.00827792	0.0163471	0.612587
TRAIL	CASP7	med	17	-0.00575783	0.0105009	0.583474
TRAIL	PCMTD2	med	4	0.0120025	0.0168392	0.475986
TRAIL	KIAA1033	med	5	-0.0151868	0.0192516	0.430196
TRAIL	TPPP	med	3	0.0358325	0.0275999	0.194189
TRAIL	ADAP1	med	12	0.00113078	0.0182294	0.950538
TRAIL	FANCA	med	4	0.00154214	0.0130987	0.90628
TRAIL	INO80E	med	6	-0.0185724	0.0161337	0.249669
TRAIL	CLEC9A	med	7	-0.00506009	0.0244078	0.835764
TRAIL	SNRPC	med	3	-0.0557252	0.0328063	0.089392
TRAIL	TMOD2	med	14	-0.0027598	0.0144274	0.8483
TRAIL	MTL5	med	5	0.0120956	0.016241	0.456417
TRAIL	GSTM5	med	3	-0.0155698	0.0245707	0.526293
TRAIL	ANO7L1	med	9	0.0398684	0.0161398	0.0135039
TRAIL	KIAA1967	med	5	-0.00606295	0.0201582	0.763591
TRAIL	MGLL	med	3	-0.0503227	0.0365319	0.168358
TRAIL	CKM	med	4	0.0221398	0.0183873	0.228559
TRAIL	PDSS1	med	9	-0.016998	0.0169291	0.315344
TRAIL	TENC1	med	3	0.0208333	0.0416905	0.617277
TRAIL	NEK1	med	5	-0.0152742	0.0180637	0.39779
TRAIL	ITGB7	med	8	-0.00351347	0.0236275	0.881788
TRAIL	OR2A9P	med	10	0.0108177	0.0158074	0.493757
TRAIL	UBE3C	med	8	-0.0123758	0.0164476	0.451788
TRAIL	THEM4	med	16	0.0207703	0.0104931	0.0477681
TRAIL	PSMD3	med	4	0.084353	0.0323193	0.00905444
TRAIL	RAB27A	med	3	-0.0299976	0.0478928	0.531087
TRAIL	TUSC1	med	4	0.0329207	0.030531	0.280913
TRAIL	IFT88	med	3	0.0311396	0.0191524	0.103974
TRAIL	FXYD6	med	6	-0.00740456	0.0145509	0.61084
TRAIL	CRNKL1	med	5	0.0262909	0.036908	0.476258
TRAIL	CDC34	med	3	0.0667997	0.0209142	0.0014032
TRAIL	SERPINB6	med	17	0.00679897	0.00851593	0.424648
TRAIL	SUMF1	med	19	0.00505348	0.0116379	0.664125
TRAIL	GOLPH3	med	6	-0.0109077	0.0139061	0.432816
TRAIL	RP11-73O6.3	med	3	-0.0193232	0.0256266	0.450831
TRAIL	MYH7B	med	3	0.0185663	0.0528704	0.725463
TRAIL	PPIE	med	14	0.000379315	0.013339	0.977314
TRAIL	CTC-484P3.1	med	10	-0.0200798	0.018993	0.290411
TRAIL	SRD5A3-AS1	med	4	-0.0416628	0.0229372	0.0693115
TRAIL	FASTKD1	med	5	-0.0248086	0.0320837	0.439376
TRAIL	TRPC6	med	3	-0.00494253	0.0307534	0.872318
TRAIL	CTD-2337J16.1	med	3	0.0341221	0.0355663	0.33736
TRAIL	SERINC5	med	6	0.00590669	0.0258737	0.819422
TRAIL	RP3-477M7.5	med	4	0.0119454	0.0217424	0.582725
TRAIL	SMIM12	med	8	0.00437973	0.0148041	0.767347
TRAIL	ESD	med	5	0.0119255	0.0201716	0.554385
TRAIL	FAM105B	med	3	0.0187339	0.0277725	0.499962
TRAIL	ALG6	med	3	-0.0404205	0.025468	0.112487
TRAIL	AP001189.4	med	9	0.00882782	0.0118082	0.4547
TRAIL	RNF125	med	3	-0.000752079	0.0372452	0.98389
TRAIL	CTD-2054N24.2	med	6	-0.0211316	0.0185497	0.254625
TRAIL	FAM129B	med	5	-0.0642512	0.0296807	0.0304069
TRAIL	RP11-27I1.2	med	29	-0.00110297	0.00579386	0.84902
TRAIL	AC006042.6	med	3	0.0568133	0.0571178	0.319897
TRAIL	CTD-2116N20.1	med	19	-0.00408755	0.0147759	0.78206
TRAIL	CCND2	med	3	-0.00111265	0.0488439	0.981826
TRAIL	SRXN1	med	14	0.00625842	0.00895176	0.484473
TRAIL	TNFAIP8L2	med	3	0.0564771	0.0355164	0.111796
TRAIL	FAM105A	med	3	-0.00691753	0.0313786	0.825518
TRAIL	RP11-43F13.1	med	8	-0.0238769	0.0159753	0.135015
TRAIL	FAM213B	med	6	0.00789293	0.0153086	0.606142
TRAIL	CASD1	med	3	0.0406347	0.0563613	0.470929
TRAIL	RAP2A	med	3	0.0416449	0.0277677	0.133676
TRAIL	GS1-124K5.2	med	4	-0.0115716	0.0367457	0.752829
TRAIL	GS1-259H13.2	med	3	0.045667	0.0478581	0.339974
TRAIL	POMT2	med	6	-0.0178437	0.0185003	0.334792
TRAIL	DISP1	med	4	-0.0103917	0.025147	0.679433
TRAIL	GRIK4	med	6	-0.00435807	0.0151936	0.774238
TRAIL	DAGLB	med	16	0.00306631	0.0142949	0.830155
TRAIL	TSEN34	med	5	-0.0132921	0.0145099	0.359628
TRAIL	LINC00467	med	3	0.00626523	0.0651083	0.92334
TRAIL	RTCA	med	8	0.0143708	0.0181714	0.429034
TRAIL	DOPEY2	med	6	0.0426226	0.031025	0.169499
TRAIL	OXLD1	med	12	-0.00764826	0.0121284	0.528298
TRAIL	MARCH6	med	5	0.00104183	0.0226103	0.963248
TRAIL	OLFM4	med	12	0.0160965	0.0104659	0.124052
TRAIL	C16orf13	med	9	-0.00159967	0.0116021	0.890337
TRAIL	LGALS12	med	4	0.0220313	0.0166087	0.184677
TRAIL	JUP	med	18	-0.00547333	0.00774602	0.479815
TRAIL	BAIAP2L2	med	5	0.00398767	0.0271521	0.883239
TRAIL	AGA	med	20	-0.0092183	0.0100867	0.360767
TRAIL	NUAK1	med	5	0.0173811	0.025058	0.487911
TRAIL	RP11-465B22.3	med	3	0.00428037	0.0131542	0.744879
TRAIL	POMC	med	8	0.0198365	0.0189355	0.294832
TRAIL	SH3TC1	med	5	-0.0591093	0.0227539	0.00938317
TRAIL	NDN	med	4	-0.00190896	0.0146064	0.896018
TRAIL	GUSBP5	med	15	-0.00723337	0.0113776	0.524935
TRAIL	RMND5B	med	3	0.00994429	0.0345314	0.773363
TRAIL	EXOC4	med	3	-0.0409575	0.0244017	0.093255
TRAIL	SCARB1	med	8	-0.0179792	0.0140605	0.201001
TRAIL	LYVE1	med	3	0.093943	0.0455675	0.0392435
TRAIL	DUSP28	med	4	0.0458318	0.0423513	0.279172
TRAIL	RP11-399D2.1	med	5	0.0142757	0.0301786	0.636183
TRAIL	MSRB2	med	14	0.0106126	0.0124495	0.393963
TRAIL	PIGQ	med	5	0.0154497	0.0169201	0.361189
TRAIL	ECHDC1	med	5	0.0303403	0.0234592	0.195899
TRAIL	CCDC112	med	3	-0.0789297	0.0476383	0.0975488
TRAIL	CYP2D8P1	med	4	-0.000878943	0.0258362	0.972861
TRAIL	ZNF813	med	3	-0.0292327	0.0534122	0.58417
TRAIL	LYRM4	med	17	0.00213648	0.00919444	0.816253
TRAIL	DUSP3	med	5	0.0176992	0.0269396	0.511182
TRAIL	AC093642.3	med	5	0.0106568	0.026958	0.692614
TRAIL	SLC35G5	med	3	-0.0286811	0.0400762	0.474198
TRAIL	UBE2L3	med	5	0.0112993	0.0106315	0.287867
TRAIL	FXYD2	med	5	-0.0218995	0.0403887	0.587668
TRAIL	HEBP2	med	7	0.0221281	0.0205762	0.282187
TRAIL	MTMR10	med	7	0.000284506	0.0170945	0.986721
TRAIL	TMEM170B	med	3	-0.00381944	0.0190072	0.84074
TRAIL	C17orf62	med	4	-0.000582029	0.0208754	0.977757
TRAIL	TMEM30A	med	5	-0.018461	0.025851	0.475145
TRAIL	POLDIP2	med	5	-0.0140521	0.0252778	0.578275
TRAIL	PHACTR1	med	3	0.00988487	0.0165315	0.549879
TRAIL	RP11-555K12.1	med	4	0.0245631	0.0373385	0.510635
TRAIL	GCM1	med	3	0.00429653	0.0216382	0.842605
TRAIL	SPRYD4	med	13	-0.00247929	0.00916681	0.786803
TRAIL	CTC-490G23.2	med	8	-0.0202317	0.0152877	0.185701
TRAIL	RP11-296I10.6	med	5	-0.0161963	0.0196274	0.409264
TRAIL	HSPB1	med	3	0.0209615	0.0556466	0.706405
TRAIL	NAP1L4	med	3	0.00220864	0.0188945	0.906945
TRAIL	AKR1C1	med	5	0.0309746	0.0286783	0.28011
TRAIL	TOP3A	med	3	-0.0113071	0.0250985	0.652343
TRAIL	RP11-384K6.2	med	9	-0.0151236	0.0157177	0.335948
TRAIL	SBNO1	med	3	0.0532293	0.0305481	0.0814247
TRAIL	TNPO3	med	12	-0.0125894	0.0179801	0.48381
TRAIL	IGLC2	med	5	0.0185207	0.0129958	0.154118
TRAIL	MGMT	med	13	0.0059854	0.00880728	0.496759
TRAIL	PELO	med	9	-0.0101899	0.00933725	0.275132
TRAIL	ENDOD1	med	3	0.00149846	0.021886	0.945414
TRAIL	WDR63	med	5	-0.0304087	0.0162477	0.0612659
TRAIL	SLC35D2	med	3	0.0515073	0.0317387	0.10462
TRAIL	CTD-2336O2.1	med	6	-0.011726	0.0181253	0.51767
TRAIL	PLGLB2	med	3	0.0082708	0.0191719	0.666176
TRAIL	SAP30L	med	3	-0.00141521	0.0321301	0.964867
TRAIL	RP11-261C10.7	med	6	-0.0105077	0.0140258	0.453753
TRAIL	FAM49A	med	4	-0.0252022	0.0400968	0.529655
TRAIL	LINC00667	med	11	0.00643569	0.008367	0.441789
TRAIL	TMEM258	med	5	-0.00341159	0.0180306	0.849927
TRAIL	ZFAND2A	med	14	-0.00714945	0.00982894	0.466988
TRAIL	C9orf156	med	10	-0.0078137	0.00993157	0.431426
TRAIL	SPATA20	med	25	-0.0019466	0.0102587	0.849503
TRAIL	C3orf17	med	5	0.0197541	0.0270963	0.465981
TRAIL	TRNT1	med	6	-0.0233801	0.0141573	0.0986464
TRAIL	CTPS1	med	9	-0.00640973	0.0166516	0.700287
TRAIL	FTCD	med	3	-0.00628214	0.0262196	0.810643
TRAIL	FES	med	11	0.0168375	0.0116062	0.146853
TRAIL	RRN3P2	med	4	0.011766	0.0198536	0.553424
TRAIL	DOCK2	med	8	-0.015205	0.0174497	0.383556
TRAIL	SETD3	med	3	0.0034985	0.0176639	0.842998
TRAIL	TRAK1	med	4	-0.0229518	0.0340555	0.500341
TRAIL	ASCL2	med	4	0.00072551	0.013783	0.95802
TRAIL	ZXDC	med	3	0.0531837	0.0244778	0.0298006
TRAIL	LPCAT1	med	4	0.0147848	0.0366636	0.686761
TRAIL	ATP6V1G1	med	3	0.0291061	0.0401862	0.468893
TRAIL	ALKBH5	med	4	-0.0283575	0.0179063	0.113272
TRAIL	LRRC28	med	10	-0.030034	0.0169377	0.0761959
TRAIL	RP11-108K14.4	med	3	-0.00835218	0.027282	0.759496
TRAIL	RAB8A	med	5	0.00395053	0.0146531	0.787465
TRAIL	MSX2P1	med	7	0.00538773	0.0151468	0.722064
TRAIL	RPL10A	med	6	0.00787168	0.0174817	0.652507
TRAIL	ZNRD1	med	7	0.0830847	0.0285029	0.00355742
TRAIL	PDXDC1	med	3	-0.00577165	0.0545411	0.915724
TRAIL	RP3-467K16.4	med	3	0.00285514	0.0210435	0.892076
TRAIL	CCDC69	med	3	-0.0286725	0.0340909	0.400314
TRAIL	ZDHHC24	med	4	0.0160642	0.025833	0.534042
TRAIL	C9orf135	med	16	-0.000555754	0.00627961	0.929478
TRAIL	HBG1	med	5	0.0585143	0.0234406	0.0125504
TRAIL	EFCAB4B	med	5	-0.0455577	0.0241713	0.0594594
TRAIL	U4	med	4	-0.0574955	0.0369231	0.11943
TRAIL	NRD1	med	4	0.0176384	0.0199778	0.377288
TRAIL	AGAP7	med	3	0.00182392	0.0142309	0.898018
TRAIL	LINC00665	med	12	0.013975	0.0203026	0.491241
TRAIL	ATP5G1	med	6	0.00463589	0.0151876	0.760182
TRAIL	OLIG1	med	12	0.00585324	0.0136356	0.667734
TRAIL	ZNF264	med	3	0.0109151	0.0302813	0.718506
TRAIL	KRT8P12	med	4	-0.0436858	0.0228128	0.0554965
TRAIL	DDX24	med	7	0.000302226	0.0145462	0.983424
TRAIL	S100A9	med	4	0.0322931	0.0190839	0.0906155
TRAIL	ZIK1	med	5	0.0097396	0.0269804	0.718109
TRAIL	PITPNC1	med	5	-0.00833759	0.0223714	0.70938
TRAIL	EPHX1	med	3	0.0334742	0.0426507	0.432544
TRAIL	DUSP18	med	24	0.00335659	0.00993839	0.73556
TRAIL	RP11-807H22.6	med	6	0.0144343	0.0129711	0.265793
TRAIL	DCAF4	med	20	-0.000463602	0.0113731	0.967485
TRAIL	EPM2AIP1	med	4	0.00188343	0.0260431	0.942348
TRAIL	DSP	med	17	-0.00700625	0.0147855	0.6356
TRAIL	AMZ2	med	8	-0.0200894	0.0214944	0.349976
TRAIL	DCBLD1	med	4	-0.00966066	0.0201086	0.630926
TRAIL	RPS6KA4	med	11	0.0055727	0.0125633	0.657354
TRAIL	RP11-283I3.6	med	5	-0.035994	0.0245404	0.142452
TRAIL	EIF3D	med	3	-0.0470289	0.0271641	0.0833997
TRAIL	MRPS7	med	15	-0.0249832	0.0158096	0.114049
TRAIL	GGH	med	6	-0.0234647	0.0187276	0.210225
TRAIL	CNGA1	med	3	-0.0324338	0.0300417	0.280309
TRAIL	RP11-62H7.2	med	14	-0.00760366	0.0152657	0.618422
TRAIL	MANBA	med	3	-0.00784625	0.0197987	0.691883
TRAIL	RP11-370I10.4	med	8	0.0233536	0.0133424	0.0800621
TRAIL	PELI1	med	4	0.0324492	0.024519	0.185692
TRAIL	PPHLN1	med	5	0.00337314	0.0168245	0.841098
TRAIL	BTNL9	med	3	-0.00909739	0.0190626	0.633193
TRAIL	ACTA2	med	28	-0.00805517	0.00872056	0.355644
TRAIL	CCS	med	23	-0.0162785	0.0116969	0.164018
TRAIL	MAP6D1	med	15	-0.00651505	0.0111116	0.557653
TRAIL	ELOVL4	med	4	0.0445005	0.0225175	0.0481253
TRAIL	INSR	med	4	-0.0621291	0.0657531	0.344718
TRAIL	RP11-473M20.5	med	3	-0.00977702	0.0205859	0.634831
TRAIL	CORO2A	med	13	-0.00115463	0.0125054	0.926435
TRAIL	LINC00398	med	3	0.0169009	0.0372697	0.650206
TRAIL	GMPR2	med	4	0.0481356	0.039158	0.218972
TRAIL	KRT86	med	5	0.0100985	0.0223682	0.651652
TRAIL	CUTA	med	3	-0.0176145	0.0208622	0.398487
TRAIL	ACCS	med	16	0.00725843	0.00773066	0.347775
TRAIL	NOTCH4	med	4	0.132175	0.0451441	0.00341322
TRAIL	DSC1	med	4	0.00578266	0.0175586	0.741902
TRAIL	ACSM3	med	3	0.00465966	0.0341078	0.891335
TRAIL	SEC14L4	med	3	0.0606305	0.026394	0.0216111
TRAIL	GOLGB1	med	9	-0.0134369	0.0123865	0.278011
TRAIL	LINGO2	med	7	-0.00146819	0.0192406	0.939175
TRAIL	SLC37A4	med	3	0.00191051	0.0292589	0.947938
TRAIL	MTHFD1	med	3	-0.0162615	0.0309089	0.598812
TRAIL	RRP12	med	17	0.00680766	0.00912985	0.45588
TRAIL	ZNF429	med	17	-0.0146786	0.0151841	0.33369
TRAIL	ALDH9A1	med	8	-0.0182263	0.0142458	0.20075
TRAIL	WDR11	med	17	-0.0026819	0.0118351	0.82073
TRAIL	TRMT12	med	18	-0.0143033	0.0101343	0.158134
TRAIL	CSDA	med	6	-0.00547598	0.01863	0.768809
TRAIL	CDK11A	med	3	-0.0371447	0.0477899	0.437011
TRAIL	CLEC3B	med	4	-0.0228511	0.0161635	0.157436
TRAIL	UTF1	med	3	0.0226655	0.0388142	0.559254
TRAIL	RAD54B	med	5	0.0324863	0.0184001	0.0774703
TRAIL	GADD45B	med	4	0.00370702	0.0278798	0.894222
TRAIL	ZCCHC24	med	6	0.0236414	0.0287297	0.410571
TRAIL	RP11-10A14.5	med	16	-0.00823587	0.0106124	0.437713
TRAIL	GIPC3	med	3	-0.00729583	0.0158093	0.644446
TRAIL	LPGAT1	med	4	0.00377193	0.0224985	0.866857
TRAIL	HIBCH	med	12	-0.0113682	0.016336	0.486491
TRAIL	CUL5	med	4	-0.0152051	0.0133652	0.255261
TRAIL	CTSF	med	16	0.000968221	0.0118453	0.934855
TRAIL	FIBP	med	3	-0.0115223	0.0211149	0.585275
TRAIL	STAT3	med	6	0.0356615	0.0306411	0.244487
TRAIL	DDX11	med	29	0.0077355	0.00849703	0.362624
TRAIL	RBBP8	med	4	0.000789395	0.0150997	0.958306
TRAIL	RP11-686D22.4	med	4	-0.00502336	0.0204606	0.806058
TRAIL	KIAA1328	med	3	-0.0244676	0.0238547	0.305038
TRAIL	ZNF589	med	24	0.0128609	0.00798458	0.107241
TRAIL	THEMIS2	med	5	0.00827496	0.0165028	0.616069
TRAIL	AC016773.1	med	10	-0.000796054	0.0127787	0.950328
TRAIL	VPS11	med	4	-0.000810972	0.0173187	0.962652
TRAIL	RP11-356C4.5	med	7	0.00128369	0.0175479	0.941684
TRAIL	QRSL1	med	8	-0.0023553	0.0126367	0.852143
TRAIL	COMMD10	med	4	0.0147654	0.0137364	0.282415
TRAIL	EEPD1	med	4	0.0252669	0.0254461	0.320731
TRAIL	GSDMB	med	23	-0.00643454	0.00919454	0.484038
TRAIL	CDC123	med	3	-0.0456874	0.021707	0.0353146
TRAIL	TIMM10	med	15	0.00761023	0.0131588	0.563036
TRAIL	NMRAL1	med	14	-0.0205729	0.0144771	0.155299
TRAIL	ZNF600	med	6	-0.0176481	0.0166525	0.289243
TRAIL	RP11-73M18.8	med	5	0.014485	0.0202608	0.474653
TRAIL	CST7	med	10	-0.00192513	0.0133795	0.88559
TRAIL	SCAMP2	med	7	-0.0341488	0.016063	0.0335095
TRAIL	FAM83H	med	4	-0.00872519	0.0460949	0.849867
TRAIL	SFSWAP	med	3	-0.0155926	0.0508115	0.758942
TRAIL	QDPR	med	19	-0.0135975	0.00859355	0.113583
TRAIL	RIPK1	med	5	0.0283438	0.034765	0.414902
TRAIL	SLC24A3	med	5	-0.0160587	0.0163439	0.325829
TRAIL	C22orf43	med	7	-0.0123071	0.0180333	0.494943
TRAIL	CAMK1	med	4	0.0881405	0.0413786	0.0331633
TRAIL	ENTHD2	med	3	0.00337156	0.0410393	0.934524
TRAIL	ZNF425	med	5	0.0233969	0.021489	0.276249
TRAIL	LRRK2	med	11	0.0136472	0.0151971	0.369179
TRAIL	ZNF680	med	5	-0.0284137	0.0391999	0.46855
TRAIL	OPRL1	med	9	0.00861982	0.012597	0.493802
TRAIL	CCDC163P	med	18	0.0116288	0.0102885	0.258362
TRAIL	HMGN1	med	9	0.00688998	0.0119862	0.56541
TRAIL	CCDC28A	med	5	0.0187697	0.0288522	0.515339
TRAIL	HNRNPH1	med	9	0.0161451	0.0153894	0.294131
TRAIL	IL1R2	med	6	0.00104719	0.0190801	0.956231
TRAIL	RP11-384P7.7	med	3	-0.0189599	0.0158552	0.231769
TRAIL	CTDP1	med	3	0.00894402	0.0316459	0.777462
TRAIL	AHRR	med	4	-0.0326298	0.0480663	0.497234
TRAIL	PYGB	med	27	0.011713	0.00749596	0.118152
TRAIL	RP11-234K19.2	med	5	-0.0199722	0.0198556	0.314476
TRAIL	CD177	med	7	-0.0067981	0.0254026	0.788996
TRAIL	KIAA1683	med	17	-0.0123857	0.0139832	0.375749
TRAIL	GINS3	med	3	0.00914999	0.0402621	0.820221
TRAIL	PDZK1IP1	med	12	-0.0132334	0.0114332	0.247087
TRAIL	TMTC2	med	3	-0.0109472	0.0327609	0.738262
TRAIL	ISM1	med	8	-0.000997722	0.0148695	0.946503
TRAIL	RWDD2B	med	7	-0.00964113	0.0242045	0.690394
TRAIL	GPR160	med	6	-0.000931965	0.0124525	0.940341
TRAIL	WBSCR27	med	13	-0.00642608	0.016585	0.698413
TRAIL	HLA-B	med	13	-0.014103	0.0146781	0.336643
TRAIL	C12orf39	med	6	-0.0139751	0.0200891	0.486644
TRAIL	TLR3	med	3	0.0120276	0.0394986	0.760741
TRAIL	ARVCF	med	3	0.0197207	0.0354514	0.578024
TRAIL	UHRF1BP1L	med	5	0.0197107	0.021209	0.352706
TRAIL	NRN1	med	4	0.000918203	0.0257202	0.971522
TRAIL	TOM1	med	18	0.00213876	0.0121198	0.859926
TRAIL	CROT	med	4	-0.00176238	0.0188867	0.925655
TRAIL	TBCD	med	13	-0.0161499	0.0147297	0.272898
TRAIL	AC009005.2	med	3	0.0321437	0.0253638	0.205045
TRAIL	DSE	med	21	-0.00402889	0.0130111	0.756828
TRAIL	NCF4	med	3	-0.0566412	0.0531342	0.286422
TRAIL	ZNF468	med	4	-0.00424747	0.0266029	0.873148
TRAIL	GBAP1	med	14	-4.55291e-05	0.0142248	0.997446
TRAIL	TRAV8-2	med	3	-0.0724635	0.0650678	0.265425
TRAIL	RP11-438B23.2	med	4	-0.00379526	0.0480573	0.937054
TRAIL	NBN	med	9	0.0134234	0.0162322	0.408259
TRAIL	AC010536.1	med	3	-0.0326319	0.0256364	0.203063
TRAIL	MGAM	med	5	0.00736312	0.0195959	0.707104
TRAIL	C8orf40	med	15	0.00561405	0.0111598	0.614921
TRAIL	PTGER2	med	6	0.0379794	0.0251438	0.130919
TRAIL	PRMT7	med	4	0.00528021	0.0173964	0.761492
TRAIL	CDHR3	med	3	0.0319132	0.0406809	0.432761
TRAIL	XXyac-YM21GA2.7	med	3	0.0512671	0.031188	0.100215
TRAIL	RP11-326C3.7	med	6	-0.00891716	0.0127393	0.483945
TRAIL	ZNF616	med	3	0.0156815	0.0409575	0.701815
TRAIL	ANXA1	med	9	-0.00270804	0.0145956	0.852807
TRAIL	PKP4	med	7	-0.0155471	0.0164714	0.34523
TRAIL	NOL12	med	3	0.0453221	0.0555425	0.414507
TRAIL	ZDHHC4	med	12	0.0218515	0.0163726	0.181996
TRAIL	DSTYK	med	16	0.0040381	0.011851	0.733299
TRAIL	PTPN7	med	8	-0.00614037	0.0163476	0.707205
TRAIL	TNKS1BP1	med	3	-0.0104589	0.0330784	0.751863
TRAIL	TPD52	med	14	-0.00754837	0.0158417	0.633727
TRAIL	ATP9B	med	7	0.0159407	0.0150841	0.290608
TRAIL	OAS1	med	18	-0.00607935	0.0114387	0.595093
TRAIL	FXYD7	med	5	0.00231737	0.0190615	0.903237
TRAIL	ATF5	med	4	0.0268687	0.0365185	0.461879
TRAIL	RP11-182J23.1	med	3	0.013186	0.0272871	0.628932
TRAIL	CTC-444N24.11	med	3	0.0147563	0.0277875	0.595389
TRAIL	HAGHL	med	7	-0.0321118	0.0183015	0.0793285
TRAIL	TMEM80	med	10	0.0128549	0.0152421	0.399014
TRAIL	HNRNPF	med	6	-0.000644359	0.0200574	0.974372
TRAIL	FAN1	med	22	0.00789764	0.0108553	0.466897
TRAIL	MRPL21	med	19	0.00980835	0.00948434	0.30106
TRAIL	COG6	med	13	-0.0095269	0.012142	0.432673
TRAIL	TTC9	med	10	-0.013929	0.0166161	0.401871
TRAIL	PRKCH	med	4	0.039546	0.0519913	0.44688
TRAIL	RPL28	med	11	-0.00812593	0.0146121	0.578136
TRAIL	ZBTB40	med	3	-0.000151214	0.0209911	0.994252
TRAIL	GOLGA8A	med	6	-0.00431144	0.027968	0.877487
TRAIL	FCHO1	med	5	0.00787326	0.0214536	0.713627
TRAIL	RP13-467H17.1	med	4	0.0394543	0.0344696	0.25237
TRAIL	EIF4B	med	4	0.0124577	0.0278216	0.654318
TRAIL	TANC2	med	6	0.00304217	0.0164842	0.853582
TRAIL	ALDH1B1	med	3	-0.0200803	0.034192	0.557015
TRAIL	HLA-DQA1	med	12	0.0307742	0.0105282	0.00346658
TRAIL	KCNJ2	med	4	0.0324274	0.0307525	0.29167
TRAIL	MTRF1	med	3	-0.0419654	0.0285538	0.141644
TRAIL	ICA1L	med	5	0.0134896	0.01997	0.499363
TRAIL	MOB2	med	3	-0.0587934	0.0492357	0.23243
TRAIL	CPED1	med	14	-0.0157184	0.0161616	0.330761
TRAIL	LYNX1	med	3	-0.0183095	0.0218811	0.40272
TRAIL	SLC10A7	med	5	0.0103017	0.0155493	0.50764
TRAIL	FCGRT	med	5	-0.000925473	0.028724	0.974297
TRAIL	PLBD1	med	5	0.00843942	0.0210424	0.688371
TRAIL	NFATC2IP	med	3	-0.068345	0.0520781	0.1894
TRAIL	PABPC1L	med	4	-0.00853853	0.0155988	0.584116
TRAIL	RP11-96H19.1	med	8	-0.00610542	0.0254159	0.810159
TRAIL	XXyac-YRM2039.2	med	8	-0.00199821	0.0372791	0.957253
TRAIL	AEN	med	6	0.015008	0.0119896	0.210658
TRAIL	WDR61	med	9	0.00660039	0.0123681	0.593574
TRAIL	DMXL2	med	3	-0.0127015	0.0261952	0.627763
TRAIL	EZR	med	5	0.000267769	0.0332603	0.993576
TRAIL	RP13-942N8.1	med	7	0.00728538	0.0150501	0.628332
TRAIL	RCC1	med	6	-0.00118961	0.0216286	0.956137
TRAIL	RP11-319G6.1	med	3	0.0163695	0.027525	0.552035
TRAIL	CEP57	med	4	0.00889944	0.017889	0.61885
TRAIL	CTSC	med	13	-0.0145017	0.0129606	0.26318
TRAIL	DNAJC27	med	3	0.0342537	0.0300275	0.253976
TRAIL	AC018766.5	med	3	0.0166953	0.0276262	0.545625
TRAIL	EIF2B1	med	9	0.00263829	0.0129757	0.83888
TRAIL	ARAP2	med	3	-0.0295043	0.0509101	0.562227
TRAIL	AGER	med	6	-0.0702158	0.0484222	0.147038
TRAIL	TMEM254	med	9	-0.0134897	0.0186291	0.468992
TRAIL	CTD-2561B21.11	med	3	-0.0171296	0.035916	0.633408
TRAIL	LRRC48	med	4	0.0136079	0.0241728	0.573475
TRAIL	PODXL2	med	6	-0.0178472	0.0165963	0.282208
TRAIL	TM6SF1	med	7	0.0201576	0.0237674	0.396371
TRAIL	PROCA1	med	3	-0.0157323	0.0211439	0.456842
TRAIL	C1orf21	med	3	0.0735095	0.0472631	0.119869
TRAIL	SIRPG	med	8	-0.021391	0.0146311	0.143735
TRAIL	ZNHIT3	med	3	-0.0277339	0.0226509	0.220798
TRAIL	HAPLN3	med	4	-0.0106475	0.039173	0.78577
TRAIL	AC079922.3	med	12	0.000533869	0.0119917	0.96449
TRAIL	IFNG-AS1	med	9	0.00224989	0.0125632	0.85787
TRAIL	TTC4	med	3	0.015191	0.0312975	0.627412
TRAIL	GLO1	med	3	0.0187437	0.0158822	0.237932
TRAIL	RP11-169K16.9	med	6	0.047722	0.0191	0.0124707
TRAIL	EVL	med	3	-0.00992741	0.0353243	0.778683
TRAIL	HAUS8	med	3	0.0175966	0.046419	0.704627
TRAIL	TTPAL	med	3	-0.0437757	0.0336752	0.193622
TRAIL	SNHG3	med	3	-0.0073242	0.0576014	0.898819
TRAIL	SEC31B	med	12	0.00454756	0.0105322	0.665904
TRAIL	NOP14-AS1	med	4	0.0255411	0.0191466	0.182212
TRAIL	FUCA1	med	14	0.0141179	0.0125963	0.262374
TRAIL	STARD3NL	med	4	-0.0336516	0.0319386	0.292049
TRAIL	ZBTB7C	med	5	0.0130624	0.0390654	0.738098
TRAIL	IGLC7	med	5	-0.0459992	0.0260947	0.0779378
TRAIL	PRKD3	med	5	-0.0179148	0.0154553	0.246402
TRAIL	HLA-DRB5	med	20	-0.0225839	0.00690852	0.00107933
TRAIL	SBK1	med	5	-0.00382731	0.0165289	0.816886
TRAIL	COQ2	med	5	0.0168877	0.0197557	0.392645
TRAIL	GABARAPL1	med	7	0.00812244	0.0305221	0.790149
TRAIL	KIAA0319	med	5	0.0141791	0.016402	0.387328
TRAIL	C16orf88	med	3	0.0689635	0.0226639	0.00234323
TRAIL	MARK4	med	4	0.0218999	0.0189172	0.246997
TRAIL	LYZ	med	26	0.000814846	0.0080799	0.919671
TRAIL	PRKD1	med	4	0.017495	0.0180077	0.331285
TRAIL	NAGLU	med	3	-0.0144591	0.02699	0.592152
TRAIL	UBA7	med	23	-0.00904369	0.0112547	0.42166
TRAIL	ZFP37	med	4	-0.00518662	0.0232328	0.823345
TRAIL	TXNDC15	med	6	0.00920759	0.0199646	0.644658
TRAIL	COX11	med	5	-0.0161783	0.0166802	0.332091
TRAIL	DMWD	med	3	-0.0381016	0.0198341	0.05473
TRAIL	GUSBP1	med	3	0.0312424	0.0422726	0.459865
TRAIL	GPCPD1	med	8	-0.00694466	0.0134243	0.604932
TRAIL	PLK1S1	med	5	-0.0106899	0.0164252	0.515162
TRAIL	CXCR2	med	6	0.0297715	0.0343975	0.386758
TRAIL	RP11-69E11.4	med	7	-0.0129188	0.0141249	0.360395
TRAIL	IKBKE	med	7	0.00386008	0.0157227	0.806062
TRAIL	EFCAB12	med	3	-0.00999366	0.0366756	0.785247
TRAIL	VAMP3	med	7	-0.0219277	0.0155897	0.159561
TRAIL	DPH3	med	3	-0.0283115	0.0263462	0.282557
TRAIL	TDP2	med	5	-0.0127741	0.0328598	0.697464
TRAIL	FAM22A	med	11	0.0353211	0.0167408	0.034868
TRAIL	HNMT	med	3	0.021496	0.0214351	0.315938
TRAIL	CCT3	med	7	-0.00701099	0.0152949	0.646675
TRAIL	CCDC64B	med	6	-0.00860928	0.0151488	0.569822
TRAIL	MICA	med	15	0.0379494	0.0193445	0.0497891
TRAIL	SRA1	med	14	0.0264326	0.0121235	0.0292362
TRAIL	CLEC12A	med	25	-0.00950932	0.00739624	0.198549
TRAIL	SETMAR	med	3	-0.0101429	0.049097	0.83633
TRAIL	GAS6	med	3	-0.0257235	0.0305488	0.399763
TRAIL	RAC1	med	5	-0.0172483	0.0271284	0.524905
TRAIL	CPA5	med	10	-0.00365302	0.0119453	0.759748
TRAIL	KLRAP1	med	4	-0.0145619	0.0196838	0.459427
TRAIL	FLT1P1	med	7	-0.0347032	0.0179876	0.053696
TRAIL	POR	med	10	0.0103737	0.0154097	0.500827
TRAIL	EAF2	med	3	-0.00165298	0.0210438	0.937391
TRAIL	ANXA4	med	3	-0.0187137	0.0191577	0.328656
TRAIL	NUCKS1	med	6	0.000987558	0.0141262	0.944265
TRAIL	CALCOCO2	med	4	0.0119349	0.0296006	0.686802
TRAIL	RP11-181G12.2	med	3	-0.0342336	0.0265263	0.19686
TRAIL	CCT8	med	12	0.00389894	0.0134965	0.772669
TRAIL	CD52	med	5	-0.0238819	0.0193088	0.216147
TRAIL	TOMM70A	med	3	-0.0204379	0.0199301	0.305137
TRAIL	FLYWCH1	med	8	-0.00176682	0.0159988	0.912065
TRAIL	ZNF17	med	3	-0.0162955	0.0558899	0.77062
TRAIL	RP11-6N17.4	med	6	-0.0072461	0.0168796	0.667718
TRAIL	ZNF271	med	3	0.019654	0.0193886	0.310731
TRAIL	AC108448.2	med	3	-0.00895583	0.0406048	0.825434
TRAIL	BTBD6	med	5	-0.0320136	0.0237926	0.178454
TRAIL	YBEY	med	18	0.00846993	0.0105776	0.423279
TRAIL	AL137145.1	med	5	0.0118646	0.0207527	0.567517
TRAIL	SLC23A3	med	8	0.00146999	0.0138676	0.915581
TRAIL	HKR1	med	4	0.0027534	0.0186598	0.882692
TRAIL	BBS10	med	6	0.00816532	0.0166937	0.624754
TRAIL	TTC39B	med	16	-0.0159211	0.011319	0.159551
TRAIL	ARHGEF19	med	19	0.0181203	0.011328	0.109687
TRAIL	NKIRAS2	med	3	0.00172976	0.0295744	0.95336
TRAIL	PGAP3	med	10	0.0066761	0.0156067	0.668818
TRAIL	CD33	med	6	-0.0116246	0.016056	0.469064
TRAIL	LCP1	med	3	-0.00355772	0.0270513	0.895366
TRAIL	NOD2	med	20	0.0167819	0.00904169	0.0634457
TRAIL	CCR4	med	4	-0.0259974	0.0258528	0.314612
TRAIL	IGKV1-17	med	5	0.02243	0.0317067	0.479303
TRAIL	NUDT5	med	5	-0.00593187	0.0273527	0.828313
TRAIL	ITGA1	med	6	0.00935276	0.0241145	0.698128
TRAIL	PI3	med	5	-0.0379091	0.0149447	0.0111928
TRAIL	SEMA4A	med	21	0.00709722	0.00909247	0.435061
TRAIL	CCT5	med	3	0.00436421	0.0191415	0.819648
TRAIL	VANGL1	med	4	-0.027709	0.0263481	0.292959
TRAIL	TEX2	med	3	0.0163929	0.0667327	0.805953
TRAIL	CHGB	med	3	0.0118859	0.0168517	0.480607
TRAIL	FAM221A	med	3	-0.000413014	0.0323134	0.989802
TRAIL	PPP1R37	med	3	0.00134752	0.0263214	0.959171
TRAIL	COG1	med	6	-0.01453	0.0161823	0.369241
TRAIL	RP11-153A23.6	med	7	-0.0208331	0.0218318	0.339955
TRAIL	RP11-108M9.3	med	4	0.000833553	0.0271097	0.975471
TRAIL	PIGX	med	5	-0.0163517	0.0259294	0.528287
TRAIL	RAB11FIP4	med	6	0.00152519	0.010466	0.884136
TRAIL	TDRD9	med	15	-0.00509697	0.0126686	0.687441
TRAIL	CREG1	med	4	0.023196	0.0183423	0.206007
TRAIL	PPP1R16B	med	3	-0.00879821	0.0328345	0.788733
TRAIL	TJP3	med	5	0.00740032	0.0295649	0.802349
TRAIL	RP11-64K12.2	med	3	0.00192694	0.0235728	0.93485
TRAIL	CA15P1	med	4	0.0139099	0.0180804	0.441693
TRAIL	PPP1R9A	med	4	-0.0151712	0.0217937	0.486349
TRAIL	C17orf67	med	9	0.0121157	0.0120358	0.314112
TRAIL	OSGEP	med	12	0.00218629	0.0115987	0.850489
TRAIL	BRK1	med	12	-0.0129792	0.0126559	0.305105
TRAIL	UBXN2A	med	6	0.00990866	0.0173759	0.568506
TRAIL	GALM	med	7	0.0209035	0.0212571	0.325428
TRAIL	DECR1	med	3	-0.0049261	0.0151245	0.744649
TRAIL	POFUT2	med	3	0.0316881	0.0466362	0.496837
TRAIL	ARCN1	med	4	-0.00907351	0.0202094	0.65345
TRAIL	ATP5D	med	3	0.00661238	0.0219591	0.76332
TRAIL	PRKAB2	med	3	-0.0164932	0.0232925	0.478889
TRAIL	ZNF776	med	3	0.0252899	0.0332206	0.446495
TRAIL	FANK1	med	3	0.0451322	0.0296023	0.127355
TRAIL	SNX30	med	5	0.00747342	0.017164	0.663264
TRAIL	DNAJC13	med	5	0.0212336	0.0206105	0.302902
TRAIL	ADRB2	med	3	-0.0699479	0.0325494	0.0316364
TRAIL	LRRC58	med	3	0.0810223	0.0622064	0.192754
TRAIL	FAM200B	med	11	0.0252256	0.0109277	0.020976
TRAIL	RP1-153P14.5	med	9	-0.00716443	0.0121688	0.556028
TRAIL	ASCC2	med	11	0.0193923	0.0149633	0.194979
TRAIL	TMEM50A	med	9	-0.00883933	0.00931881	0.342851
TRAIL	ZNF605	med	9	-0.0243791	0.0137894	0.0770679
TRAIL	CCNB1IP1	med	4	-0.0299829	0.0174984	0.0866264
TRAIL	NACC2	med	8	0.0122454	0.0181273	0.499346
TRAIL	ZNF655	med	3	-0.0560006	0.0406769	0.1686
TRAIL	CDC23	med	3	0.0398219	0.032929	0.226538
TRAIL	ANXA2R	med	9	-0.0159347	0.0172686	0.356133
TRAIL	RFC2	med	3	-0.00335688	0.0327833	0.918442
TRAIL	MYO1D	med	3	0.0222466	0.0168231	0.18604
TRAIL	UNC93B1	med	3	0.0329187	0.0388236	0.396491
TRAIL	TUFM	med	27	0.0068451	0.00686634	0.318809
TRAIL	AEBP1	med	5	0.000878188	0.0264672	0.973531
TRAIL	MAPKAPK3	med	6	-0.0115006	0.0124423	0.355325
TRAIL	AP001171.1	med	3	-0.00305838	0.029292	0.916844
TRAIL	RP3-414A15.2	med	6	-0.0371342	0.0224544	0.0981761
TRAIL	SNRPD2	med	5	0.00318751	0.0171648	0.85268
TRAIL	LINGO4	med	6	-0.00577702	0.0187522	0.758028
TRAIL	SGK1	med	7	-0.0256991	0.0136861	0.0604146
TRAIL	PTTG1IP	med	9	-0.00414674	0.0126047	0.742168
TRAIL	UBE2Q1	med	4	-0.00800177	0.0202857	0.693246
TRAIL	RP11-439E19.3	med	4	0.0354454	0.0313403	0.258061
TRAIL	NARG2	med	11	-0.0270906	0.0133257	0.0420561
TRAIL	ABCC1	med	5	0.0397252	0.0278179	0.153279
TRAIL	HSD17B8	med	5	-0.0208014	0.0198672	0.29509
TRAIL	RINT1	med	4	0.0429052	0.0277976	0.122712
TRAIL	TMEM120A	med	5	-0.00225742	0.0322825	0.944252
TRAIL	KRT17P1	med	4	-0.0172168	0.024988	0.490821
TRAIL	COLEC12	med	8	0.0156706	0.0216134	0.468428
TRAIL	CAPN12	med	19	-0.00462274	0.0109533	0.672995
TRAIL	THBS2	med	3	0.0647257	0.0375841	0.0850411
TRAIL	ZNF347	med	4	-0.080516	0.0404345	0.0464511
TRAIL	THAP6	med	7	0.0231574	0.0161771	0.15229
TRAIL	CACNB3	med	7	-0.0031397	0.0105287	0.765548
TRAIL	RP11-76E17.4	med	4	0.0257303	0.0162045	0.11232
TRAIL	IMMT	med	15	0.00232691	0.0108978	0.83092
TRAIL	BAK1	med	7	-0.0232012	0.0123518	0.0603306
TRAIL	PILRB	med	24	-0.0111929	0.008804	0.203606
TRAIL	ARHGEF40	med	3	0.0385418	0.024783	0.119906
TRAIL	CCSAP	med	5	-0.0309022	0.015739	0.0495978
TRAIL	C11orf75	med	13	-0.0156238	0.01209	0.196255
TRAIL	PPM1F	med	14	-0.00260616	0.0138184	0.850406
TRAIL	RP11-319J24.3	med	3	-0.0050409	0.0220876	0.819473
TRAIL	DENND2D	med	9	-0.0072819	0.0252813	0.77332
TRAIL	PRKCD	med	4	0.00709653	0.0279173	0.799342
TRAIL	TMEM63A	med	11	-0.000423788	0.0136034	0.975147
TRAIL	PACS1	med	3	0.0440248	0.0274811	0.109155
TRAIL	SH3PXD2A	med	12	-0.00200781	0.0155957	0.897563
TRAIL	RP11-645C24.5	med	9	0.0224628	0.0165195	0.173903
TRAIL	DNTTIP1	med	18	0.0178523	0.0137374	0.193757
TRAIL	GOLIM4	med	9	-0.0205167	0.0192336	0.286101
TRAIL	AKR1B1	med	8	-0.000834006	0.0147037	0.954768
TRAIL	DDX51	med	3	0.0195781	0.0500323	0.695568
TRAIL	RP11-105C19.2	med	3	0.0029486	0.0120133	0.806113
TRAIL	MRPS18AP1	med	10	0.0320177	0.0146503	0.0288554
TRAIL	RP11-723O4.9	med	5	-0.00906617	0.024724	0.713847
TRAIL	FAM151B	med	3	-0.0195023	0.0290747	0.50237
TRAIL	HBZ	med	20	0.00388033	0.01055	0.71302
TRAIL	WNT5B	med	3	0.000205552	0.0224353	0.99269
TRAIL	ZNF155	med	4	-0.0181694	0.0118499	0.125202
TRAIL	ACP6	med	10	-0.0104605	0.0146468	0.475114
TRAIL	FAM65B	med	5	0.00597064	0.0183682	0.745141
TRAIL	RP5-968J1.1	med	3	0.0578945	0.0439756	0.188001
TRAIL	RPL14	med	7	-0.0235666	0.0196763	0.231028
TRAIL	BEND7	med	5	-0.0175236	0.0267059	0.511714
TRAIL	WDR83OS	med	5	-0.00272789	0.0134077	0.838778
TRAIL	ITGA4	med	12	0.00304673	0.0112079	0.785748
TRAIL	OR52B3P	med	3	0.00479552	0.0228396	0.833695
TRAIL	THG1L	med	9	0.0030468	0.01125	0.786525
TRAIL	SLU7	med	3	-0.0199992	0.0336971	0.552847
TRAIL	RNF182	med	10	0.014411	0.0164135	0.379944
TRAIL	IFT74	med	3	-0.0123749	0.0301272	0.681253
TRAIL	GPR124	med	5	0.0497581	0.0176566	0.00483075
TRAIL	MUM1	med	3	0.0326017	0.0269403	0.226223
TRAIL	ARHGAP44	med	3	0.0169052	0.0287254	0.556189
TRAIL	ELP6	med	3	0.0340051	0.0386257	0.378657
TRAIL	DAPK1	med	20	0.00278254	0.0121583	0.818979
TRAIL	AC012454.4	med	9	-0.00516809	0.0163673	0.752187
TRAIL	CMAHP	med	19	-0.0176541	0.011975	0.140416
TRAIL	CRISPLD2	med	15	0.0127992	0.012896	0.320958
TRAIL	RP11-304F15.3	med	13	0.0108587	0.00787136	0.167735
TRAIL	XRCC3	med	4	0.0155088	0.0210336	0.460918
TRAIL	FAM19A1	med	9	-0.0192239	0.0127336	0.131121
TRAIL	ISOC1	med	11	-0.00369602	0.0149952	0.805311
TRAIL	RAB24	med	3	0.0142985	0.0466578	0.759258
TRAIL	DCXR	med	9	-0.0109464	0.0114221	0.337885
TRAIL	LGALS9C	med	17	0.001596	0.0196899	0.935397
TRAIL	RP11-420G6.4	med	15	-0.00450376	0.0113398	0.691246
TRAIL	CALB1	med	3	-0.0994651	0.0518708	0.0551674
TRAIL	PID1	med	10	-0.0117064	0.015942	0.462757
TRAIL	S100PBP	med	5	0.0273499	0.0195081	0.160921
TRAIL	REEP1	med	9	-0.0217742	0.0136509	0.110695
TRAIL	RNF7	med	6	-0.0125859	0.0259084	0.627121
TRAIL	AC104135.2	med	9	-0.0267185	0.0150115	0.0750977
TRAIL	EMG1	med	3	-0.0407122	0.0555462	0.463593
TRAIL	TPST1	med	6	-0.0179193	0.0141484	0.205324
TRAIL	DSTNP1	med	3	0.0328919	0.0268371	0.220345
TRAIL	ODF3B	med	5	0.0382992	0.024493	0.117893
TRAIL	CTNNA1	med	24	0.0147423	0.00864827	0.08826
TRAIL	MAST3	med	3	-0.00836659	0.0274685	0.76068
TRAIL	C19orf53	med	4	-0.00785776	0.0153474	0.608656
TRAIL	AC133528.2	med	3	-0.0379972	0.0434678	0.382039
TRAIL	WDFY1	med	3	0.0111282	0.023333	0.633412
TRAIL	GTF2H5	med	14	-0.00831293	0.0145024	0.566503
TRAIL	CDH2	med	16	0.00362326	0.0133583	0.786209
TRAIL	NPTXR	med	3	0.0156598	0.0172035	0.362681
TRAIL	MST1P2	med	12	0.0173773	0.0213307	0.415268
TRAIL	NAPSB	med	21	-0.000225645	0.00802749	0.977575
TRAIL	ARNT	med	3	0.0872034	0.0468979	0.0629662
TRAIL	GOLGA6L9	med	3	-0.025851	0.0435329	0.552628
TRAIL	CPAMD8	med	6	0.00797782	0.0152589	0.601093
TRAIL	RP5-894A10.5	med	10	-0.0109453	0.0151065	0.468733
TRAIL	CNOT6	med	8	-0.00587427	0.0104908	0.575517
TRAIL	TXK	med	4	0.000801561	0.0207439	0.969177
TRAIL	PDE3B	med	4	-0.0416907	0.0311176	0.180317
TRAIL	CHD7	med	4	-0.0326347	0.0257081	0.204287
TRAIL	GOLGA8B	med	10	-0.0117594	0.0191839	0.539888
TRAIL	ADAMTS5	med	4	-0.0386841	0.0453945	0.394116
TRAIL	AKAP6	med	4	0.0371564	0.0388594	0.338983
TRAIL	LINC00847	med	3	-0.00977963	0.0211554	0.643884
TRAIL	LOXL3	med	3	0.0237803	0.0221762	0.28357
TRAIL	RNH1	med	4	-0.00738884	0.018314	0.686616
TRAIL	LIMCH1	med	3	0.0246373	0.0357145	0.490294
TRAIL	WDR90	med	3	-0.00842554	0.0250727	0.736837
TRAIL	HPS4	med	3	0.0139153	0.0220415	0.527828
TRAIL	SLC25A46	med	4	0.0405625	0.0270867	0.134262
TRAIL	SH3BP1	med	8	0.0108092	0.0181608	0.551713
TRAIL	RP11-278A23.2	med	3	-0.0179843	0.0184243	0.329005
TRAIL	PCCB	med	14	0.000137903	0.0196713	0.994407
TRAIL	TRAPPC6B	med	3	0.0111922	0.0354121	0.751961
TRAIL	FASN	med	3	0.0272691	0.0183202	0.136625
TRAIL	RP11-705C15.2	med	3	-0.0281632	0.0299566	0.347149
TRAIL	METTL5	med	3	0.0104046	0.0191687	0.587275
TRAIL	NUDT2	med	26	0.00640942	0.00689782	0.352788
TRAIL	ALG1L2	med	9	-0.0610125	0.0313011	0.0512704
TRAIL	YTHDC2	med	3	-0.0424993	0.0262885	0.105954
TRAIL	SNHG15	med	10	0.00413114	0.0179245	0.817723
TRAIL	LRRC3	med	3	-0.0481844	0.0221439	0.0295579
TRAIL	APAF1	med	3	-0.0290087	0.0198967	0.14485
TRAIL	PCNXL4	med	3	0.0307068	0.0268044	0.251965
TRAIL	DNAJC5	med	4	0.0431511	0.0637719	0.49863
TRAIL	RNF150	med	11	0.00472009	0.00839317	0.573862
TRAIL	ZADH2	med	9	-0.00499279	0.0154847	0.747124
TRAIL	PRDM11	med	3	-0.0139608	0.045215	0.7575
TRAIL	PTGR2	med	4	0.00805001	0.0248119	0.745604
TRAIL	USP15	med	10	-0.00925356	0.0164507	0.573773
TRAIL	TRBV11-2	med	6	0.00367897	0.015467	0.81199
TRAIL	GS1-124K5.4	med	6	0.0129878	0.0201051	0.518281
TRAIL	HSPA7	med	8	-0.0164786	0.01994	0.408572
TRAIL	C1QA	med	6	0.00919416	0.0150857	0.542219
TRAIL	RP5-1051J4.6	med	3	-0.0243976	0.0287153	0.395527
TRAIL	ZNF226	med	3	-0.0351892	0.0485038	0.468149
TRAIL	ACVRL1	med	4	0.0169444	0.0162281	0.296421
TRAIL	NIPSNAP3A	med	11	-0.00679387	0.0149483	0.649475
TRAIL	CAB39L	med	3	0.0126796	0.0197262	0.520365
TRAIL	CLN6	med	16	0.0222539	0.01469	0.129798
TRAIL	RNF167	med	10	-0.00501682	0.0150473	0.738829
TRAIL	ENGASE	med	7	0.000126265	0.0174025	0.994211
TRAIL	MYOM1	med	19	0.00272307	0.0113006	0.809581
TRAIL	TBC1D4	med	10	0.0427063	0.0133643	0.00139567
TRAIL	RP11-10L12.4	med	6	0.013178	0.0165088	0.424729
TRAIL	TRAV8-5	med	5	0.0236197	0.0129649	0.0684818
TRAIL	KDELC2	med	9	0.00547965	0.0155386	0.724353
TRAIL	DPEP3	med	7	-0.00482624	0.0179683	0.788239
TRAIL	RP11-496I9.1	med	3	-0.0350303	0.0471378	0.457394
TRAIL	SMN2	med	8	0.00278523	0.0221461	0.899917
TRAIL	CTSG	med	10	0.00727434	0.0103885	0.483784
TRAIL	PPL	med	3	-0.0174329	0.0238728	0.465244
TRAIL	RP11-521C20.4	med	3	0.000444791	0.0211676	0.983235
TRAIL	RTN4	med	6	0.0163463	0.0180214	0.36438
TRAIL	DCHS1	med	6	0.0238768	0.0154207	0.121536
TRAIL	RP11-454F8.2	med	3	0.0105658	0.0284142	0.710006
TRAIL	ACP5	med	17	-0.0164796	0.0107018	0.123586
TRAIL	TFRC	med	6	0.0343633	0.0247121	0.164364
TRAIL	LILRA3	med	11	0.016466	0.00997157	0.0986786
TRAIL	MPV17L2	med	3	0.0061741	0.0306799	0.840509
TRAIL	MCM5	med	5	0.00736796	0.0193443	0.703289
TRAIL	SOAT2	med	3	0.00627893	0.0274351	0.818974
TRAIL	RHNO1	med	6	0.0094597	0.0133041	0.47706
TRAIL	POLR2D	med	5	0.0271763	0.0177993	0.126805
TRAIL	TOMM5	med	4	-0.00305459	0.0140044	0.827338
TRAIL	TRBV9	med	4	0.0135112	0.0172904	0.434553
TRAIL	MXRA7	med	9	0.000756404	0.0177618	0.966032
TRAIL	LOXL2	med	4	0.0301271	0.0213687	0.158579
TRAIL	WWC1	med	5	0.0138054	0.0267554	0.605865
TRAIL	SLC25A34	med	12	-0.00248187	0.0114308	0.828114
TRAIL	GS1-465N13.1	med	3	0.0365121	0.0786395	0.642435
TRAIL	PTGFR	med	3	0.0411512	0.0333526	0.217269
TRAIL	CSNK1D	med	3	-0.000544519	0.0140233	0.969026
TRAIL	NCALD	med	8	-0.00545427	0.0102232	0.593675
TRAIL	DISC1	med	4	-0.00708113	0.0210723	0.736841
TRAIL	ZNF234	med	5	0.00138255	0.0161172	0.93164
TRAIL	ACSF3	med	6	-0.0234727	0.0286988	0.413414
TRAIL	RP11-1024P17.1	med	3	0.0545716	0.0264836	0.039343
TRAIL	FGD5-AS1	med	5	0.00276484	0.0197246	0.888524
TRAIL	ARHGEF3	med	5	-0.00383624	0.0269163	0.886666
TRAIL	FOXK1	med	4	0.0232893	0.0160463	0.146672
TRAIL	F2RL1	med	14	0.020992	0.0129326	0.10455
TRAIL	NDUFAF5	med	8	0.00755934	0.0118602	0.523884
TRAIL	GPR137B	med	12	0.0178968	0.0147198	0.22405
TRAIL	ADAM28	med	3	-0.0237433	0.0267257	0.37432
TRAIL	NDRG2	med	3	-0.0183243	0.0270914	0.498794
TRAIL	RPL36AL	med	3	-0.0168278	0.0201073	0.402649
TRAIL	CSGALNACT1	med	17	-0.00578284	0.00883377	0.512706
TRAIL	CTD-3162L10.1	med	3	0.00959873	0.0312738	0.7589
TRAIL	ZKSCAN4	med	5	-0.034291	0.0230677	0.137136
TRAIL	MAP7	med	3	0.000686737	0.0137068	0.960041
TRAIL	BLM	med	12	0.0188786	0.0130401	0.147692
TRAIL	RP11-497H17.1	med	3	-0.0241989	0.0118982	0.0419685
TRAIL	MTMR3	med	12	-0.0100215	0.012813	0.434136
TRAIL	C10orf32	med	23	-0.0126967	0.0100759	0.20763
TRAIL	SAT2	med	4	-0.0138829	0.0155644	0.372412
TRAIL	SEMA4D	med	11	-0.0176662	0.0149424	0.237091
TRAIL	LMTK2	med	3	0.00559199	0.0344318	0.870985
TRAIL	SLC46A2	med	10	0.0185454	0.0168684	0.271587
TRAIL	RIMBP2	med	7	0.03287	0.0251844	0.191834
TRAIL	CDKAL1	med	6	-0.019471	0.0198305	0.326162
TRAIL	SH2B2	med	3	0.0118569	0.0489863	0.808744
TRAIL	B3GNT5	med	5	0.00893352	0.0213228	0.675241
TRAIL	GRB10	med	5	-0.0582031	0.035273	0.0989278
TRAIL	APH1B	med	11	0.0192247	0.0143538	0.18046
TRAIL	DAAM1	med	8	0.00288529	0.0185115	0.87614
TRAIL	CENPQ	med	11	-0.013873	0.017093	0.417011
TRAIL	BRI3	med	4	0.0257843	0.0305377	0.398477
TRAIL	IRF7	med	3	-0.00501793	0.0304235	0.868994
TRAIL	LA16c-390E6.4	med	3	0.0118334	0.0279435	0.671949
TRAIL	KLC3	med	3	0.0155037	0.021292	0.466523
TRAIL	RHD	med	18	0.00770195	0.0106544	0.469747
TRAIL	TC2N	med	14	-0.00123668	0.0101971	0.903471
TRAIL	AKAP7	med	12	-0.00527521	0.0128131	0.680557
TRAIL	OTX1	med	7	0.00742983	0.00882669	0.39993
TRAIL	ZNF831	med	5	-0.00522153	0.0292342	0.858244
TRAIL	PLA2G4B	med	9	0.00185328	0.0137952	0.893132
TRAIL	RP11-430C7.5	med	4	0.00800739	0.0351778	0.819937
TRAIL	RAMP1	med	4	-0.0186215	0.0184566	0.313005
TRAIL	PTER	med	9	0.0194926	0.011139	0.0801285
TRAIL	MLC1	med	6	-0.0454062	0.0300168	0.130358
TRAIL	NAPA	med	3	-0.0400025	0.037215	0.282418
TRAIL	GNPTAB	med	3	-0.100309	0.0379651	0.00823847
TRAIL	TP73-AS1	med	3	0.0173084	0.0259156	0.504212
TRAIL	EFTUD1P1	med	3	-0.0206769	0.0543883	0.703818
TRAIL	CD200R1	med	7	0.00395651	0.0164604	0.810048
TRAIL	RP11-56F10.3	med	9	-0.0147289	0.0139931	0.292534
TRAIL	ATG7	med	5	-0.0100255	0.0281527	0.721758
TRAIL	RP11-98I9.4	med	15	0.0106588	0.014638	0.466514
TRAIL	KIF19	med	3	-0.0258842	0.0276429	0.349078
TRAIL	KIAA1024	med	5	-0.015203	0.017061	0.372879
TRAIL	DDX43	med	3	0.0221406	0.0237497	0.351208
TRAIL	GRAMD1B	med	7	0.000482332	0.0232198	0.983427
TRAIL	FFAR4	med	3	-0.00665241	0.0264528	0.801442
TRAIL	CLUAP1	med	3	0.0261576	0.0366916	0.475905
TRAIL	NKX3-1	med	14	-0.00374564	0.0102573	0.714986
TRAIL	RP11-773D16.1	med	5	-0.0144335	0.0319529	0.651477
TRAIL	LRRC8B	med	25	0.00227859	0.0123899	0.854086
TRAIL	POPDC2	med	9	0.00196871	0.0162179	0.903381
TRAIL	CLECL1	med	9	-0.0120249	0.025636	0.639024
TRAIL	MFSD1	med	6	0.00825348	0.0214764	0.700752
TRAIL	GZMA	med	3	-0.00570522	0.0559903	0.918839
TRAIL	FAM22E	med	4	-0.0477699	0.036762	0.193793
TRAIL	RSBN1	med	3	0.000539165	0.0263991	0.983706
TRAIL	RP11-77H9.2	med	9	0.00646588	0.0157847	0.682078
TRAIL	RP11-274B18.2	med	4	0.023067	0.0157675	0.143482
TRAIL	MLH3	med	14	0.0164282	0.0157062	0.295574
TRAIL	ZNF101	med	3	0.0610208	0.0276712	0.0274391
TRAIL	HLA-G	med	24	0.0198031	0.00946498	0.0364165
TRAIL	AACS	med	5	0.0372728	0.0341508	0.275089
TRAIL	FCRLB	med	9	-0.00664723	0.0144904	0.646425
TRAIL	ANKRD9	med	8	0.00271949	0.0155005	0.86073
TRAIL	RP4-659J6.2	med	6	-0.0224657	0.0233725	0.336451
TRAIL	ARRDC4	med	12	-0.00291884	0.0119652	0.807275
TRAIL	RARS	med	3	-0.00161557	0.0419034	0.969245
TRAIL	SLC38A1	med	13	0.00588325	0.0149733	0.694381
TRAIL	TRIM52	med	3	-0.106488	0.0543386	0.0500306
TRAIL	ZNF786	med	7	0.00699346	0.01535	0.648678
TRAIL	HIF1AN	med	7	0.0183631	0.0191281	0.337053
TRAIL	OGFOD3	med	5	-0.027441	0.0399387	0.492034
TRAIL	ATP10A	med	7	-0.0298182	0.0188016	0.112754
TRAIL	RP11-366M4.11	med	4	-0.0547058	0.0280335	0.0510042
TRAIL	CLN5	med	8	-0.0180751	0.0199241	0.364303
TRAIL	SCGB1C1	med	3	0.028643	0.02308	0.214594
TRAIL	CDC42SE2	med	7	0.0137502	0.0138228	0.319858
TRAIL	RBBP6	med	3	0.022698	0.038242	0.552823
TRAIL	RRM1	med	7	-0.0128792	0.014786	0.383734
TRAIL	MAF	med	3	0.0732521	0.043923	0.0953671
TRAIL	LAMTOR1	med	4	0.0147233	0.0302183	0.626094
TRAIL	CTC-550B14.6	med	8	0.0259714	0.0124612	0.0371436
TRAIL	PLEKHB1	med	6	0.00959361	0.019071	0.614931
TRAIL	DDX56	med	4	-0.00180404	0.0179364	0.919884
TRAIL	S100B	med	12	0.0105312	0.0113436	0.353209
TRAIL	RP11-728F11.4	med	4	0.0131369	0.0175493	0.454115
TRAIL	BPI	med	10	-0.00750377	0.0164243	0.647764
TRAIL	C1orf109	med	3	-0.0196981	0.034417	0.567093
TRAIL	RP4-669P10.19	med	3	0.0563101	0.0391982	0.150846
TRAIL	MTAP	med	4	-0.0160031	0.0268198	0.550715
TRAIL	SNAPC2	med	3	0.0321113	0.0463865	0.488777
TRAIL	TCP11L2	med	7	-0.00265727	0.0166104	0.8729
TRAIL	MME	med	5	-0.0321653	0.0319037	0.313359
TRAIL	KIFC2	med	3	-0.0209486	0.0165042	0.204338
TRAIL	STARD5	med	3	0.0344313	0.0316893	0.277245
TRAIL	NFKB1	med	3	-0.026864	0.0271742	0.322866
TRAIL	SCMH1	med	3	0.00918219	0.0305526	0.763768
TRAIL	FKBPL	med	3	-0.131798	0.0521352	0.0114716
TRAIL	TRBV10-1	med	8	0.00228284	0.0119486	0.848483
TRAIL	LARP4B	med	3	0.0338152	0.0299229	0.258443
TRAIL	XYLT1	med	22	0.0002589	0.0103834	0.980108
TRAIL	QSOX1	med	10	-0.00542135	0.01526	0.722391
TRAIL	C1orf198	med	6	-0.0211992	0.0234674	0.366341
TRAIL	SLC25A16	med	11	-0.000521198	0.0145675	0.971459
TRAIL	ZNF204P	med	8	0.019736	0.0165497	0.233052
TRAIL	GPATCH2L	med	3	0.0207841	0.0336678	0.537019
TRAIL	SP100	med	5	-0.0191622	0.0322328	0.552182
TRAIL	FAM21C	med	10	-0.0027214	0.021354	0.89859
TRAIL	IGLC6	med	4	0.00924327	0.0295134	0.754137
TRAIL	PCBD1	med	3	0.0526684	0.0329406	0.109846
TRAIL	CTD-2561J22.4	med	7	-0.00452683	0.019633	0.817647
TRAIL	TRAV26-1	med	3	-0.00437221	0.0496502	0.929829
TRAIL	ZNF358	med	5	0.000856014	0.0280582	0.975661
TRAIL	HCG4P3	med	6	-0.0529477	0.0259216	0.0410913
TRAIL	BSPRY	med	4	-0.0177326	0.0192295	0.356447
TRAIL	RP5-1112D6.4	med	4	-0.01939	0.0405091	0.632182
TRAIL	MED19	med	14	0.0126432	0.0132966	0.341677
TRAIL	FAM177A1	med	4	-0.0287892	0.0285388	0.313083
TRAIL	LRCOL1	med	3	0.0441882	0.0651283	0.497468
TRAIL	FRAT1	med	5	-0.00313112	0.0107768	0.771402
TRAIL	RP11-47L3.1	med	6	-0.0425792	0.0225806	0.0593415
TRAIL	ATP5A1	med	4	-0.0209463	0.0166389	0.208075
TRAIL	AP2M1	med	3	-0.0186477	0.0145826	0.20098
TRAIL	VPS9D1	med	9	0.0106185	0.0118456	0.370035
TRAIL	MYO5C	med	4	-0.0618404	0.0207824	0.00292407
TRAIL	RGL3	med	3	0.00854097	0.0270843	0.752498
TRAIL	AC093627.8	med	5	0.0654936	0.0336796	0.0518222
TRAIL	MBNL1	med	8	-0.00654101	0.0106842	0.540397
TRAIL	C9orf40	med	4	0.0195083	0.0209692	0.352199
TRAIL	PNRC1	med	5	0.0459691	0.043851	0.2945
TRAIL	VAPA	med	4	-0.00943746	0.0139445	0.498542
TRAIL	NHSL1	med	3	-0.0130302	0.04338	0.763893
TRAIL	C10orf128	med	18	-6.87886e-05	0.00976607	0.99438
TRAIL	IGLV9-49	med	4	-0.00494413	0.0177015	0.78001
TRAIL	ZNF783	med	7	0.00889706	0.0166197	0.592419
TRAIL	CERKL	med	6	-0.00618884	0.0276686	0.823009
TRAIL	RP11-458F8.2	med	3	-0.00645651	0.0312936	0.836541
TRAIL	TRAV38-1	med	5	-0.0191007	0.0249451	0.44385
TRAIL	RP11-195E2.4	med	3	0.0107911	0.0194258	0.578551
TRAIL	SMPDL3A	med	14	0.01237	0.0141701	0.382682
TRAIL	ICAM5	med	3	-0.0129868	0.0349281	0.710031
TRAIL	SLC39A3	med	4	-0.0177836	0.0165007	0.281147
TRAIL	DHRS4L2	med	5	-0.0259737	0.0282747	0.358295
TRAIL	RP11-18I14.7	med	8	-0.0159095	0.016206	0.326246
TRAIL	SPDL1	med	7	0.00202914	0.0142143	0.886486
TRAIL	ACOT7	med	4	-0.0159491	0.0259661	0.539065
TRAIL	JMY	med	3	0.0297476	0.0221995	0.180242
TRAIL	AC051649.16	med	4	-0.0193497	0.0260325	0.457306
TRAIL	ZNF516	med	8	-0.00400893	0.0182937	0.826539
TRAIL	STX3	med	3	-0.0144058	0.0259096	0.578208
TRAIL	TNRC6A	med	7	0.0144035	0.0227173	0.52606
TRAIL	CTNS	med	3	0.00577614	0.0179084	0.747045
TRAIL	LILRP1	med	7	-0.0126839	0.0149003	0.394631
TRAIL	SLC35F3	med	12	0.0128067	0.0121991	0.293808
TRAIL	SGCA	med	3	-0.0134118	0.0181818	0.460728
TRAIL	SALL4	med	3	0.000851241	0.0425452	0.984037
TRAIL	PLXNB2	med	3	0.0290071	0.0244696	0.235845
TRAIL	PTK2	med	3	0.0211901	0.0282441	0.453106
TRAIL	EML4	med	9	0.014149	0.0123982	0.253781
TRAIL	GSN	med	18	-0.00808319	0.0118328	0.494533
TRAIL	IDH3B	med	3	-0.0292891	0.0299664	0.328372
TRAIL	TMEM223	med	5	0.00104759	0.0190143	0.956063
TRAIL	FEZ2	med	22	0.00129735	0.00823179	0.87477
TRAIL	LINC00565	med	11	0.00132674	0.0153029	0.930911
TRAIL	CCDC157	med	3	0.00760006	0.0354665	0.830322
TRAIL	NSUN2	med	21	-0.00268114	0.0101386	0.791435
TRAIL	DARS2	med	4	-0.00492175	0.0246594	0.841802
TRAIL	R3HDM4	med	3	-0.0483235	0.0870084	0.578628
TRAIL	AHCYL2	med	5	-0.0388119	0.0358808	0.279391
TRAIL	FKBP1A	med	13	-0.00917064	0.0143799	0.523643
TRAIL	DOK6	med	6	0.0369202	0.0188898	0.0506414
TRAIL	PRR5L	med	5	0.0216268	0.0227962	0.342772
TRAIL	SLC8A1	med	4	0.0214928	0.0250607	0.391097
TRAIL	TRAV20	med	3	-0.0125489	0.0312579	0.688079
TRAIL	COPRS	med	4	0.0271299	0.0335552	0.418794
TRAIL	C6orf48	med	5	-0.0860096	0.0302911	0.00451939
TRAIL	MORC3	med	6	-0.0453794	0.0212016	0.0323248
TRAIL	AC116614.1	med	6	-0.00521213	0.0293548	0.859071
TRAIL	FBLN5	med	26	0.00936886	0.00707558	0.185466
TRAIL	NPEPPS	med	3	-0.0251039	0.0296932	0.397863
TRAIL	MBOAT1	med	7	-0.00506048	0.0292922	0.862841
TRAIL	ASPRV1	med	4	0.0662595	0.0323006	0.040234
TRAIL	LGALSL	med	6	-0.0134252	0.0160746	0.403617
TRAIL	RASA4B	med	9	-0.00447428	0.0194994	0.818513
TRAIL	UBE2F	med	6	0.00405276	0.0140976	0.773745
TRAIL	METTL17	med	4	0.00625564	0.015924	0.694435
TRAIL	COMMD7	med	3	-0.00135357	0.0256886	0.957978
TRAIL	TNFSF12	med	8	0.00300659	0.0126246	0.811762
TRAIL	PLEKHA5	med	6	0.0565162	0.0269545	0.0360179
TRAIL	ADARB2	med	14	-0.00339916	0.0120327	0.777565
TRAIL	JAZF1	med	10	0.0131701	0.0087271	0.131272
TRAIL	RWDD3	med	9	-0.01769	0.0172097	0.303993
TRAIL	FTSJD1	med	16	-0.0206102	0.0128659	0.109173
TRAIL	TRIM22	med	3	-0.0379989	0.0265659	0.152613
TRAIL	ZNF696	med	8	0.00726346	0.0132259	0.582878
TRAIL	RIPK4	med	3	-0.0045435	0.0384614	0.905964
TRAIL	MDC1	med	3	0.000266507	0.115612	0.998161
TRAIL	LARS2	med	6	0.048469	0.0166199	0.00354185
TRAIL	C6orf62	med	8	-0.00131019	0.0137056	0.923842
TRAIL	MEPCE	med	3	0.0103675	0.0185526	0.576288
TRAIL	RNF14	med	12	-0.0131997	0.0113532	0.244977
TRAIL	PRSS53	med	4	0.0020964	0.0209357	0.920237
TRAIL	CDCA7L	med	6	0.0055042	0.0211014	0.794212
TRAIL	PPP1R21	med	6	-0.00126935	0.0299015	0.966139
TRAIL	PPP1R17	med	7	0.0119618	0.0162571	0.461859
TRAIL	C19orf35	med	8	0.0256848	0.0176632	0.145908
TRAIL	AC008268.2	med	10	-0.0232836	0.0208793	0.264785
TRAIL	RP11-456P18.2	med	3	0.131647	0.0521991	0.0116681
TRAIL	GPR146	med	7	0.00839066	0.0130889	0.521489
TRAIL	TMEM176A	med	27	-0.0092988	0.00778832	0.2325
TRAIL	KCNMA1	med	11	-0.00104552	0.0121198	0.931255
TRAIL	FKRP	med	5	-0.0082391	0.0153173	0.590649
TRAIL	ICAM3	med	7	0.0185159	0.0171425	0.280091
TRAIL	GTF3A	med	9	0.0149154	0.0115246	0.195591
TRAIL	GALNT1	med	4	0.0542585	0.0287114	0.0587862
TRAIL	AP003068.23	med	16	0.00780495	0.0130117	0.548611
TRAIL	RP4-564F22.2	med	20	0.000837877	0.00762849	0.91254
TRAIL	BABAM1	med	4	0.0214131	0.0232768	0.357608
TRAIL	CHMP4B	med	8	-0.00940658	0.0134627	0.48473
TRAIL	MAP3K11	med	18	-0.000401031	0.0138737	0.97694
TRAIL	SUPT3H	med	14	-0.00957897	0.0148671	0.519378
TRAIL	TIPARP-AS1	med	3	0.0125435	0.032032	0.695359
TRAIL	PRCP	med	5	0.00315725	0.0214518	0.882991
TRAIL	TSR3	med	3	-0.0013544	0.0533484	0.979746
TRAIL	PVALB	med	4	-0.0104428	0.0122256	0.393007
TRAIL	RP11-345J4.8	med	3	-0.0068702	0.0237666	0.772528
TRAIL	TNFSF13B	med	3	0.0148786	0.0302277	0.622566
TRAIL	AC062017.1	med	5	-0.00619529	0.0224619	0.782692
TRAIL	CDK10	med	12	0.00462893	0.00943314	0.623632
TRAIL	SP110	med	7	0.00847044	0.00957626	0.376413
TRAIL	LSM6	med	5	0.00627487	0.0267404	0.814474
TRAIL	ANKLE2	med	5	0.0103817	0.0182537	0.569529
TRAIL	SLC22A16	med	15	-0.00213449	0.00731454	0.770429
TRAIL	CSF1R	med	5	0.0209202	0.0187862	0.265451
TRAIL	TEN1-CDK3	med	3	-0.00443586	0.0178969	0.804246
TRAIL	KCNB1	med	3	0.00585149	0.0326777	0.857885
TRAIL	PPP4R1	med	10	-0.0135096	0.0172959	0.434752
TRAIL	ADORA2B	med	10	0.00685165	0.0147989	0.643376
TRAIL	PLXNA4	med	3	0.0496025	0.0338288	0.142572
TRAIL	BASP1	med	7	-0.00919429	0.0291976	0.752839
TRAIL	RP11-1094M14.5	med	3	-0.0240709	0.0300983	0.423861
TRAIL	ITGAD	med	6	-0.0171528	0.0127145	0.177314
TRAIL	IL1RAP	med	5	-0.0179128	0.0233855	0.44369
TRAIL	TRIM65	med	4	0.000552518	0.0248216	0.982241
TRAIL	LY86	med	16	0.0132244	0.0145652	0.363905
TRAIL	GS1-124K5.10	med	3	0.0460534	0.0377111	0.222005
TRAIL	ARL14EP	med	6	-0.0329363	0.0243172	0.175594
TRAIL	EPHX4	med	3	0.0260645	0.0215982	0.227513
TRAIL	RBAK	med	3	0.0255747	0.0258053	0.321656
TRAIL	RP5-827C21.4	med	6	0.00141645	0.0146099	0.922765
TRAIL	C9orf91	med	5	-0.00344453	0.017914	0.847522
TRAIL	PUS10	med	4	0.0386273	0.0208975	0.0645417
TRAIL	CLEC18A	med	15	-0.0263346	0.0132161	0.0463037
TRAIL	KCNN4	med	13	0.000981698	0.0207388	0.962245
TRAIL	PTPRE	med	7	-0.00630655	0.0177545	0.722433
TRAIL	ZYX	med	14	9.76456e-05	0.0107449	0.992749
TRAIL	KRT5	med	4	-0.029087	0.0265593	0.273441
TRAIL	RP11-797H7.3	med	17	-0.00168705	0.0140033	0.904107
TRAIL	FAM3B	med	13	0.0107752	0.0126648	0.394883
TRAIL	ITGAL	med	3	0.010589	0.0254089	0.676865
TRAIL	TBKBP1	med	19	-0.00890753	0.0125794	0.478881
TRAIL	ZNF257	med	3	-0.0373058	0.0283375	0.188013
TRAIL	MR1	med	6	0.0252092	0.019867	0.204478
TRAIL	METTL21A	med	19	0.00571425	0.00803842	0.477166
TRAIL	TMEM200A	med	4	0.0290912	0.0215313	0.176659
TRAIL	HERC6	med	6	0.00648713	0.0201531	0.747534
TRAIL	IL7R	med	3	0.0781822	0.0330074	0.0178544
TRAIL	BTBD1	med	6	0.024202	0.0338655	0.474825
TRAIL	ERCC8	med	3	-0.00640892	0.0177459	0.717987
TRAIL	HPS6	med	4	-0.0133551	0.0217042	0.53834
TRAIL	AZI1	med	3	-0.0135512	0.0306675	0.658579
TRAIL	VRK3	med	9	-0.0163448	0.0149413	0.273984
TRAIL	ARHGEF5	med	3	0.0305216	0.0420493	0.467929
TRAIL	ZNF470	med	6	-0.00603506	0.0147098	0.681604
TRAIL	GALNT2	med	3	0.0160385	0.038857	0.679785
TRAIL	TRAV4	med	5	-0.0177697	0.0126931	0.16153
TRAIL	SIGLEC14	med	17	-0.012916	0.00779348	0.0974637
TRAIL	GS1-410F4.3	med	3	0.0115145	0.0203068	0.570697
TRAIL	IL21R	med	4	-0.0127924	0.0180546	0.478611
TRAIL	PDPK2	med	3	-0.00530899	0.0326532	0.870843
TRAIL	FMNL2	med	3	-0.0314639	0.0408431	0.441086
TRAIL	B4GALT7	med	5	-0.0119641	0.0207023	0.563323
TRAIL	SERPINE2	med	12	-0.0166756	0.0125844	0.185137
TRAIL	DNHD1	med	5	-0.000641726	0.0196575	0.973957
TRAIL	MAP7D1	med	4	0.0259104	0.0176773	0.142719
TRAIL	NPC2	med	5	0.0307408	0.0187208	0.100576
TRAIL	CLEC11A	med	5	-0.0104734	0.0125947	0.405648
TRAIL	SQRDL	med	3	0.0329608	0.0454966	0.468779
TRAIL	CARM1	med	3	-0.0115357	0.0230542	0.616814
TRAIL	SRGAP3	med	5	-0.00732005	0.0367321	0.842042
TRAIL	GPR125	med	3	0.030682	0.0418857	0.463853
TRAIL	TUBBP5	med	3	-0.0162568	0.0206886	0.431992
TRAIL	HELLS	med	6	0.0053616	0.0215261	0.803303
TRAIL	ZNF396	med	4	-0.0172937	0.0198461	0.383541
TRAIL	RP11-605F22.2	med	5	-0.0400776	0.0196781	0.0416842
TRAIL	SERF1B	med	4	-0.00391044	0.0338774	0.908105
TRAIL	C7orf43	med	4	-0.000529939	0.019176	0.977953
TRAIL	FASTKD3	med	4	-0.00321896	0.0277046	0.907503
TRAIL	BIN1	med	18	0.000772881	0.0109031	0.943488
TRAIL	PRKCB	med	10	0.00357499	0.0119932	0.765638
TRAIL	KDELR2	med	20	-0.000225105	0.00905805	0.980174
TRAIL	P2RY11	med	8	-0.0723515	0.0221188	0.00107152
TRAIL	MRPL23-AS1	med	3	-0.024544	0.0228257	0.282251
TRAIL	RMND5A	med	4	-0.0491733	0.033484	0.141952
TRAIL	KIRREL3	med	3	0.038898	0.0353009	0.270505
TRAIL	EIF6	med	7	0.00851991	0.01083	0.431461
TRAIL	PTGIR	med	5	-0.0270988	0.0135243	0.0451001
TRAIL	LEPROTL1	med	3	-0.0206708	0.0202807	0.308091
TRAIL	IRF2	med	4	-0.0345522	0.0185261	0.0621732
TRAIL	PPP3R1	med	4	0.0024939	0.0169311	0.882898
TRAIL	CTD-2228K2.7	med	7	-0.00213019	0.00843427	0.800606
TRAIL	CSMD1	med	5	-0.0620754	0.0369773	0.0932017
TRAIL	P4HTM	med	7	0.0152595	0.0142086	0.282841
TRAIL	ZNF320	med	7	-0.0050877	0.0164404	0.75697
TRAIL	ATP13A2	med	3	0.0378623	0.0452845	0.403099
TRAIL	GNPTG	med	5	0.0448182	0.0218275	0.0400448
TRAIL	RP11-598F7.3	med	4	-0.0157271	0.0396857	0.69189
TRAIL	C6orf164	med	4	-0.00091315	0.0169005	0.95691
TRAIL	CTC-444N24.6	med	5	-0.0163967	0.0294556	0.577762
TRAIL	AL049840.1	med	8	-0.0157	0.0165307	0.34224
TRAIL	RAB14	med	4	0.0322605	0.0181546	0.0755696
TRAIL	CA6	med	5	0.0337483	0.0186113	0.0697814
TRAIL	TBRG4	med	4	0.0183003	0.0203401	0.368271
TRAIL	AC084018.1	med	7	-0.0087034	0.0164993	0.597845
TRAIL	ZBED3	med	9	-8.78382e-05	0.0223921	0.99687
TRAIL	SF3B2	med	4	-0.0235216	0.0200983	0.241868
TRAIL	IPP	med	7	0.0027583	0.0178378	0.877112
TRAIL	PARP14	med	7	0.0160292	0.0249487	0.520559
TRAIL	ATL2	med	4	0.00310501	0.0236855	0.895702
TRAIL	LRRC16B	med	3	-0.0116499	0.0309442	0.706558
TRAIL	CITED4	med	11	-0.0133695	0.0143643	0.351985
TRAIL	TMEM8A	med	16	0.0136823	0.00975695	0.160823
TRAIL	HDHD2	med	3	0.0227622	0.0180819	0.20809
TRAIL	IGKV1D-27	med	3	-0.0373997	0.0344625	0.277821
TRAIL	UPP1	med	7	0.00399958	0.0154792	0.796111
TRAIL	AC079767.4	med	4	0.0234925	0.0211845	0.267452
TRAIL	ZNF775	med	3	0.0144904	0.0158865	0.361708
TRAIL	TNFRSF9	med	4	0.0263129	0.0390023	0.499899
TRAIL	IQSEC3	med	10	0.00278316	0.0152276	0.854978
TRAIL	CDHR1	med	5	-0.00312683	0.0252535	0.901459
TRAIL	TMED6	med	9	-0.0046555	0.0126112	0.712011
TRAIL	AGAP6	med	3	-0.0114422	0.0147293	0.437258
TRAIL	RP11-195E2.1	med	4	0.0239781	0.0259074	0.354691
TRAIL	NFIB	med	3	0.0133949	0.0232576	0.564657
TRAIL	GSTO2	med	4	-0.00482206	0.0233785	0.836588
TRAIL	DGCR2	med	4	-0.0146268	0.0241351	0.54449
TRAIL	PANK2	med	3	0.0118039	0.0178353	0.508081
TRAIL	PRKXP1	med	10	-0.0171391	0.0143315	0.231731
TRAIL	NUDCD3	med	4	0.00193696	0.010799	0.857652
TRAIL	RP4-798A10.2	med	4	-0.0116615	0.0194505	0.548809
TRAIL	TSKS	med	8	-0.00622392	0.0165253	0.706448
TRAIL	FURIN	med	3	0.0349378	0.0286059	0.221954
TRAIL	METTL18	med	7	-0.00990054	0.0122052	0.417265
TRAIL	ADPRH	med	6	0.0340126	0.0168469	0.0434948
TRAIL	RP11-119D9.1	med	3	-0.01804	0.0359383	0.615689
TRAIL	CTSK	med	18	-0.0114187	0.0107921	0.290024
TRAIL	NAGA	med	4	-0.0211631	0.0190076	0.265536
TRAIL	ENDOG	med	6	-0.0154526	0.0154172	0.3162
TRAIL	SIDT2	med	24	0.00323555	0.0100419	0.747298
TRAIL	IFITM4P	med	7	0.00834583	0.0129521	0.51934
TRAIL	IGFBP2	med	5	-0.0127822	0.0127252	0.315149
TRAIL	LCLAT1	med	20	0.00198421	0.00874651	0.820535
TRAIL	AL161915.1	med	4	-0.0215978	0.026623	0.417224
TRAIL	GPR180	med	14	0.0155222	0.0122597	0.205474
TRAIL	BTBD11	med	19	0.00299598	0.0113191	0.791254
TRAIL	APTX	med	3	-0.0176686	0.024276	0.466723
TRAIL	C18orf8	med	4	0.00251463	0.0139209	0.856653
TRAIL	SDAD1P1	med	5	0.00333912	0.021631	0.87732
TRAIL	SGSM1	med	5	-0.0012193	0.0234983	0.958617
TRAIL	WDR48	med	13	-0.00238258	0.0119166	0.84153
TRAIL	POLR1D	med	10	0.0287605	0.0152549	0.0593852
TRAIL	CTD-3099C6.11	med	4	-0.021562	0.049295	0.661815
TRAIL	PIM1	med	3	0.0592502	0.0327175	0.0701467
TRAIL	KCNJ15	med	8	0.033542	0.0145785	0.0214041
TRAIL	CAMTA1	med	5	0.00829645	0.019195	0.665582
TRAIL	CACNB2	med	3	-0.00953306	0.0381777	0.802817
TRAIL	CDH23	med	14	-0.00942412	0.0112775	0.403346
TRAIL	TEX261	med	3	-0.041398	0.0279529	0.138609
TRAIL	GLTSCR1	med	4	0.0278729	0.0236966	0.239498
TRAIL	ADCK1	med	11	-0.0117178	0.00861879	0.173968
TRAIL	LRRC25	med	12	-0.0138263	0.0124457	0.266597
TRAIL	TREML1	med	4	-0.101658	0.0378529	0.00723966
TRAIL	KCTD18	med	3	0.0472227	0.0333085	0.156267
TRAIL	FANCC	med	3	-0.0313659	0.0459261	0.49463
TRAIL	MTHFS	med	9	0.0030948	0.0144156	0.830013
TRAIL	CTD-3099C6.9	med	3	-0.0377788	0.0509886	0.458738
TRAIL	CTB-61M7.2	med	5	0.0155529	0.026679	0.559919
TRAIL	PDE6H	med	3	0.0337029	0.0220818	0.126942
TRAIL	RP1-179N16.6	med	10	0.0131921	0.0154034	0.391753
TRAIL	SULT1A1	med	8	-0.0226736	0.0184023	0.217911
TRAIL	RNASE2	med	14	0.00615678	0.0110826	0.578529
TRAIL	SRP54	med	4	0.00352265	0.0252657	0.889115
TRAIL	POLR3B	med	4	0.00919315	0.0106993	0.390216
TRAIL	BAZ2B	med	19	-0.016923	0.0150779	0.261705
TRAIL	WDR60	med	13	-0.0149409	0.0110459	0.176179
TRAIL	RP11-734I18.1	med	5	0.0154237	0.0213476	0.469985
TRAIL	RP11-148O21.4	med	5	-0.00713931	0.0278555	0.79772
TRAIL	GDPD5	med	15	-0.006868	0.0130539	0.598801
TRAIL	RP11-326C3.11	med	9	-0.000180675	0.021179	0.993193
TRAIL	SSH3	med	7	0.00859438	0.0208312	0.67992
TRAIL	EIF4G3	med	3	0.0327915	0.0376054	0.383214
TRAIL	KB-431C1.3	med	4	-0.0150158	0.0222055	0.4989
TRAIL	C11orf92	med	3	0.0185745	0.0157426	0.238046
TRAIL	RSAD1	med	4	-0.000679059	0.0245683	0.97795
TRAIL	FOCAD	med	7	-0.0404829	0.0272956	0.13804
TRAIL	SLC38A11	med	3	-0.0406454	0.0334515	0.224345
TRAIL	ZFP57	med	10	-0.037666	0.0114824	0.00103688
TRAIL	PKD2L1	med	3	-0.0241505	0.0196343	0.218691
TRAIL	THBS1	med	12	-0.00413128	0.0151608	0.785239
TRAIL	PLB1	med	9	0.00353515	0.0135881	0.794736
TRAIL	PSRC1	med	10	-0.00090789	0.0137444	0.947334
TRAIL	AC024560.3	med	3	-0.0185158	0.0314634	0.556205
TRAIL	TSPAN18	med	3	-0.100498	0.0840307	0.231711
TRAIL	CPVL	med	9	0.00893171	0.0130723	0.494447
TRAIL	MED4	med	12	-0.00335372	0.00877508	0.702323
TRAIL	RP11-678G14.4	med	10	0.0168786	0.0160918	0.294227
TRAIL	MCM6	med	10	-0.0225232	0.0153656	0.142699
TRAIL	ACTN1-AS1	med	4	0.015247	0.0281203	0.587676
TRAIL	ZDHHC14	med	10	0.00344094	0.0154437	0.823687
TRAIL	RASA4CP	med	6	0.00081676	0.0147838	0.955942
TRAIL	FLJ20373	med	4	-0.0274295	0.03263	0.40056
TRAIL	SIN3B	med	5	-0.00905784	0.0175616	0.606011
TRAIL	SUCLG2	med	13	-0.012793	0.0109113	0.241017
TRAIL	RP11-196G11.2	med	10	0.016698	0.0158102	0.290897
TRAIL	AC022431.3	med	3	-0.0140482	0.0462336	0.761241
TRAIL	FCHO2	med	15	-0.00530204	0.0113875	0.6415
TRAIL	C3orf18	med	3	0.00627041	0.0443032	0.887448
TRAIL	KIR3DL2	med	8	0.01982	0.0180333	0.271734
TRAIL	RP11-175P19.2	med	3	0.00126914	0.0205043	0.950645
TRAIL	PSMA2	med	4	0.01557	0.0179868	0.386691
TRAIL	TIMM22	med	6	-0.00698327	0.0171582	0.684013
TRAIL	MICAL2	med	3	-0.0634701	0.0483571	0.189342
TRAIL	OSBPL2	med	4	0.0133902	0.0243457	0.582317
TRAIL	PYCR2	med	7	-0.0108321	0.011276	0.336738
TRAIL	MCM7	med	3	-0.00889638	0.0182705	0.62631
TRAIL	ZDHHC21	med	3	0.00988174	0.0362252	0.785018
TRAIL	IGSF8	med	3	-0.00184057	0.0298963	0.950909
TRAIL	GPR162	med	12	0.0224792	0.0158613	0.156414
TRAIL	GPR56	med	5	0.0371169	0.0269492	0.168422
TRAIL	TSPAN31	med	5	-0.00727113	0.0113305	0.521046
TRAIL	ZSWIM5	med	3	-0.0464812	0.0228077	0.0415538
TRAIL	PKIA	med	17	-0.00194295	0.0103487	0.851074
TRAIL	SLC35B2	med	3	-0.0130487	0.0270841	0.629959
TRAIL	RP11-981P6.1	med	3	0.0100064	0.0210978	0.635296
TRAIL	FAM153A	med	13	-0.00250397	0.0179732	0.8892
TRAIL	SESN3	med	10	0.000408956	0.0147994	0.977955
TRAIL	ZBTB48	med	7	-0.0106254	0.0211229	0.614946
TRAIL	COX20	med	3	-0.00747138	0.0198175	0.706166
TRAIL	ERCC1	med	4	-0.00732896	0.0186386	0.694162
TRAIL	RP4-758J18.2	med	3	0.00785243	0.0327594	0.810563
TRAIL	SDK1	med	4	0.017736	0.0340217	0.602148
TRAIL	SFXN1	med	3	0.0452202	0.0229821	0.0491106
TRAIL	ATP6V1G2	med	5	0.0400284	0.0182064	0.0279074
TRAIL	PLOD1	med	11	-0.00813887	0.0119764	0.496775
TRAIL	STAU2	med	3	-0.0527927	0.0562661	0.348106
TRAIL	KSR1	med	9	0.00600794	0.0166107	0.717584
TRAIL	CTC-548K16.2	med	4	0.0534656	0.0444638	0.229189
TRAIL	IGLV10-54	med	5	0.00522581	0.0180022	0.771597
TRAIL	GSTM1	med	20	0.00691966	0.00936641	0.460044
TRAIL	TRIM6	med	13	-0.018389	0.0249808	0.461655
TRAIL	SLC45A4	med	16	0.0208317	0.0135524	0.124261
TRAIL	RBPJ	med	5	0.0160612	0.0172147	0.350822
TRAIL	TRBV3-1	med	4	0.00880926	0.0233797	0.706329
TRAIL	ZNF100	med	9	-0.00866311	0.0119713	0.469277
TRAIL	WAC-AS1	med	7	-0.00322394	0.0124871	0.796267
TRAIL	RP11-168G16.1	med	3	0.0511948	0.0715789	0.474472
TRAIL	GUF1	med	4	0.000481208	0.0265029	0.985514
TRAIL	LILRB2	med	6	0.0251189	0.0212609	0.237421
TRAIL	FBXL13	med	5	-0.00218198	0.013638	0.872887
TRAIL	RP11-23J18.1	med	6	0.0133514	0.0177344	0.451538
TRAIL	LRR1	med	13	-0.0163879	0.0139558	0.240286
TRAIL	GLTP	med	4	0.0131198	0.0224664	0.559238
TRAIL	RAB2A	med	5	-0.0134236	0.0201206	0.504672
TRAIL	ALMS1	med	6	-0.00543453	0.0243587	0.823455
TRAIL	WRN	med	4	0.0050957	0.0205425	0.804091
TRAIL	KRT23	med	12	0.0261744	0.0169118	0.121694
TRAIL	MEG3	med	8	0.0301313	0.015276	0.048557
TRAIL	SUPV3L1	med	11	-0.0318253	0.0177671	0.0732523
TRAIL	VWDE	med	10	-0.0102956	0.0146884	0.483343
TRAIL	MRPL34	med	13	-0.00661306	0.0122845	0.590353
TRAIL	LILRB5	med	4	-0.078499	0.0442874	0.0763135
TRAIL	CLDN7	med	4	0.00543498	0.0221077	0.805805
TRAIL	AZIN1	med	3	0.00451838	0.0163827	0.7827
TRAIL	PDE2A	med	4	-0.03543	0.0355856	0.319431
TRAIL	STK32C	med	14	0.0160419	0.00890388	0.0715963
TRAIL	NLRP12	med	8	-0.0151933	0.0183608	0.407963
TRAIL	BAIAP2	med	13	0.0159298	0.0162871	0.328044
TRAIL	LTN1	med	3	0.0472646	0.0375334	0.207934
TRAIL	AC012065.7	med	3	0.0389344	0.0235798	0.0987018
TRAIL	CCDC25	med	5	0.00420831	0.0153416	0.783848
TRAIL	C2orf43	med	7	-0.00446343	0.012446	0.719876
TRAIL	RP11-423H2.1	med	4	-0.0251843	0.0194476	0.195326
TRAIL	IFRD1	med	13	-0.00718283	0.0124396	0.563658
TRAIL	SKIV2L	med	5	0.087369	0.0183079	1.82209e-06
TRAIL	TNFSF4	med	5	-0.00933057	0.0137428	0.497173
TRAIL	AC068491.1	med	3	-0.0247186	0.0310895	0.426568
TRAIL	CARD16	med	12	0.00822504	0.0111622	0.461205
TRAIL	ADAL	med	4	-0.0431408	0.0248882	0.0830267
TRAIL	TMEM98	med	3	0.0299954	0.0299888	0.317205
TRAIL	TAF7	med	5	0.0110627	0.0235629	0.638716
TRAIL	ECM1	med	3	0.0104773	0.0207277	0.613226
TRAIL	GMDS	med	6	0.0118451	0.0194541	0.542608
TRAIL	UBALD2	med	5	-0.0192517	0.0292219	0.510017
TRAIL	COL6A2	med	8	0.000148095	0.01771	0.993328
TRAIL	FBLN7	med	3	-0.0471156	0.0437683	0.281714
TRAIL	PIGK	med	5	0.0418006	0.0231199	0.070608
TRAIL	ZNF165	med	3	-0.0835573	0.0348543	0.0165149
TRAIL	CSTA	med	17	0.00547471	0.0100837	0.587181
TRAIL	FPR3	med	8	0.0221025	0.0201197	0.271964
TRAIL	KIAA1609	med	4	-0.017322	0.0546164	0.751124
TRAIL	ACBD3	med	3	-0.00743123	0.0257609	0.772988
TRAIL	AP001053.11	med	5	0.00536051	0.0168218	0.749981
TRAIL	CCNG2	med	5	0.0174973	0.0455399	0.700817
TRAIL	COLQ	med	7	0.00723507	0.0167933	0.666592
TRAIL	CTC-497E21.4	med	16	-0.0025349	0.0134626	0.850648
TRAIL	PDLIM1	med	6	-0.0149088	0.0260382	0.566934
TRAIL	SMIM14	med	4	0.0627735	0.0369158	0.0890464
TRAIL	WDFY4	med	7	-0.0228569	0.0171436	0.182446
TRAIL	CDC42EP3	med	5	0.0238897	0.0237431	0.314332
TRAIL	HIP1	med	19	0.00060237	0.00703865	0.9318
TRAIL	NEDD9	med	5	-0.058223	0.0296708	0.0497277
TRAIL	DAPP1	med	5	0.0183859	0.0231415	0.426906
TRAIL	CTC-523E23.1	med	7	0.00252936	0.0201431	0.900073
TRAIL	SMIM7	med	3	0.0699179	0.0387277	0.0710164
TRAIL	TRIM8	med	5	0.0131639	0.0205394	0.521582
TRAIL	WDR81	med	4	0.0149851	0.0148797	0.313893
TRAIL	SLC35B4	med	4	-0.03271	0.0317453	0.302827
TRAIL	C11orf54	med	9	-0.00648551	0.0201637	0.747723
TRAIL	AC005682.5	med	5	-0.0279453	0.0205277	0.173403
TRAIL	NOTCH2	med	3	0.0101802	0.0337875	0.763185
TRAIL	RP11-384K6.6	med	7	-0.0130775	0.0184117	0.477527
TRAIL	MARCH1	med	9	-0.00564833	0.0133787	0.672887
TRAIL	MADD	med	5	0.0263755	0.0119722	0.02759
TRAIL	IMPA2	med	11	-0.0256154	0.015267	0.093381
TRAIL	DBNDD1	med	7	-0.00616375	0.0156988	0.694596
TRAIL	MB21D1	med	3	-0.01542	0.0196386	0.432344
TRAIL	IFT57	med	3	-0.00953792	0.0286232	0.738966
TRAIL	CMTM7	med	7	0.0103075	0.0216098	0.633375
TRAIL	RHOQ	med	4	0.021953	0.025882	0.39633
TRAIL	RP11-137H2.4	med	9	0.00539801	0.0153168	0.724519
TRAIL	C21orf2	med	16	-0.00829956	0.0125947	0.509914
TRAIL	URM1	med	5	-0.0536317	0.0288763	0.0632698
TRAIL	FBXO2	med	12	0.0152099	0.0137655	0.269193
TRAIL	RP11-701P16.5	med	5	0.0604716	0.0312575	0.0530362
TRAIL	LRRC27	med	5	-0.0292198	0.0288839	0.311716
TRAIL	LRRC37A15P	med	5	0.00880904	0.0173494	0.611634
TRAIL	TGFB3	med	4	0.0481639	0.0194507	0.013279
TRAIL	HOMER2	med	5	-0.0106479	0.0229075	0.642059
TRAIL	LY75	med	16	-0.012882	0.0149235	0.388027
TRAIL	EPRS	med	3	0.00678846	0.0688895	0.921503
TRAIL	RP11-4O1.2	med	4	0.00189698	0.0170631	0.911478
TRAIL	RFTN1	med	6	-0.0116861	0.0250943	0.641441
TRAIL	C6orf120	med	4	0.0216548	0.0220207	0.32542
TRAIL	CROCCP2	med	20	-0.00987765	0.0122284	0.419226
TRAIL	SLC8A3	med	3	-0.0290156	0.023646	0.21979
TRAIL	MT1L	med	8	-0.0136754	0.0157567	0.385445
TRAIL	NT5E	med	16	-0.0023258	0.00964712	0.809487
TRAIL	TMEM42	med	4	-0.000861584	0.0262077	0.973774
TRAIL	PRDM8	med	3	0.0159131	0.0237012	0.501961
TRAIL	ANKRD13D	med	3	0.0125242	0.0192008	0.514223
TRAIL	USP45	med	3	-0.0255407	0.0366829	0.486268
TRAIL	PGLS	med	3	-0.00309305	0.0286295	0.913966
TRAIL	CTB-50L17.9	med	3	0.0111716	0.0155833	0.47344
TRAIL	PELI2	med	5	0.0304746	0.0257596	0.236794
TRAIL	LIMK1	med	9	-0.0145302	0.0151889	0.338755
TRAIL	CAMK1D	med	13	-0.00861997	0.0189851	0.649802
TRAIL	RP5-874C20.3	med	5	0.015248	0.0174094	0.381111
TRAIL	BIRC7	med	4	-0.0235039	0.0159244	0.139954
TRAIL	DEF6	med	16	-0.0288429	0.0152597	0.0587388
TRAIL	RPL13	med	7	0.00983147	0.0107838	0.361935
TRAIL	CACNA1E	med	4	0.00234909	0.0305428	0.938694
TRAIL	IFT27	med	4	0.00565169	0.0170994	0.741008
TRAIL	GET4	med	5	0.00253322	0.0217463	0.907265
TRAIL	ANXA2	med	5	0.0284559	0.0261873	0.277201
TRAIL	IGLV3-10	med	3	0.0127045	0.0445487	0.775505
TRAIL	ITK	med	6	0.00986407	0.0301382	0.743445
TRAIL	NUFIP2	med	6	0.03548	0.0267865	0.185321
TRAIL	CTNNBIP1	med	3	0.0255815	0.0174048	0.141619
TRAIL	SREBF1	med	10	-0.00290153	0.0167313	0.862322
TRAIL	LGALS9B	med	12	0.0129348	0.0135204	0.338725
TRAIL	DTX3L	med	3	0.000727892	0.0245942	0.976389
TRAIL	DENND5B	med	5	-0.015478	0.0189502	0.414058
TRAIL	ZDHHC18	med	4	0.00757323	0.0185559	0.683178
TRAIL	LOXHD1	med	6	0.014098	0.0239375	0.555895
TRAIL	INTS10	med	5	-0.0339898	0.0186212	0.0679509
TRAIL	C6orf3	med	5	0.0419472	0.0209505	0.0452625
TRAIL	CHMP1A	med	4	-0.0402776	0.0282752	0.154306
TRAIL	GAPT	med	17	-0.00641457	0.00944177	0.496896
TRAIL	LINC00672	med	3	-0.0112677	0.0328322	0.731456
TRAIL	MORN3	med	6	0.0246203	0.0220954	0.265161
TRAIL	VAT1	med	6	0.0160635	0.0190349	0.398728
TRAIL	ZNF525	med	7	-0.00954092	0.0198693	0.631096
TRAIL	SERPING1	med	6	-0.0269149	0.0177178	0.128741
TRAIL	CCDC92	med	5	0.0227378	0.0197157	0.248794
TRAIL	NFE2	med	10	-0.00289407	0.00807782	0.720139
TRAIL	CYP1B1-AS1	med	6	-0.0304774	0.0248149	0.219377
TRAIL	KLHL30	med	6	-0.00193495	0.0150692	0.897829
TRAIL	RP11-252A24.7	med	5	0.00792265	0.0284872	0.780926
TRAIL	CYP21A2	med	5	-0.0267596	0.012547	0.0329461
TRAIL	PARP11	med	3	0.0535334	0.0516536	0.300019
TRAIL	C10orf11	med	11	0.000939669	0.0115225	0.935004
TRAIL	PIGN	med	16	0.0108379	0.00823824	0.188322
TRAIL	CAMKK2	med	20	-0.000544605	0.0130854	0.966802
TRAIL	ENTPD4	med	7	-0.0319661	0.0168467	0.0577666
TRAIL	RPL7P50	med	4	-0.0137107	0.0236022	0.561303
TRAIL	ASS1P1	med	6	0.00726047	0.0256463	0.7771
TRAIL	CCDC91	med	3	-0.0688071	0.0334109	0.0394538
TRAIL	C7orf13	med	9	0.0280883	0.0137863	0.0416097
TRAIL	FAM216A	med	6	0.0288555	0.0149353	0.0533556
TRAIL	SFI1	med	9	-0.0331065	0.0151499	0.0288692
TRAIL	RCN2	med	3	-0.040796	0.0351001	0.245123
TRAIL	STX8	med	9	-0.00178649	0.0158269	0.910128
TRAIL	HPD	med	6	-0.0239625	0.0147836	0.105043
TRAIL	LZTS1	med	6	0.0143996	0.0195323	0.460989
TRAIL	PGM1	med	12	-0.00483132	0.0113547	0.670479
TRAIL	GLT25D2	med	18	0.00289078	0.00989998	0.770288
TRAIL	PHGDH	med	12	-0.00673938	0.0137354	0.623668
TRAIL	ECE1	med	3	-0.0404741	0.0204	0.0472526
TRAIL	LILRA6	med	5	-0.0229387	0.0181399	0.206035
TRAIL	SPECC1	med	3	0.00518835	0.0216829	0.810886
TRAIL	FAM86C1	med	12	-0.0251625	0.0158186	0.11168
TRAIL	CRAT	med	12	-0.0120403	0.0118566	0.309874
TRAIL	STYK1	med	3	0.00254153	0.0401719	0.949554
TRAIL	PTPRM	med	14	0.00558955	0.0113201	0.621468
TRAIL	PHF17	med	3	0.0309595	0.0349674	0.37595
TRAIL	SLC18A2	med	3	-0.00719224	0.0256005	0.778756
TRAIL	COCH	med	4	0.0285035	0.0194172	0.142117
TRAIL	DTNBP1	med	9	-0.0317393	0.0198449	0.109739
TRAIL	LRRC8C	med	16	-0.00878923	0.0110648	0.426999
TRAIL	ZNF641	med	22	-0.00117994	0.0107162	0.912324
TRAIL	SRPRB	med	8	0.00829338	0.0149109	0.578077
TRAIL	GPR35	med	5	-0.00343917	0.0161426	0.831288
TRAIL	RP11-757G1.6	med	3	0.0309328	0.0174551	0.0763712
TRAIL	RP11-522I20.3	med	9	0.00459983	0.018658	0.805269
TRAIL	C22orf34	med	7	-0.00836962	0.020867	0.688351
TRAIL	CSTF2T	med	5	0.0194622	0.0292925	0.506429
TRAIL	LMAN2L	med	3	0.0133428	0.0266834	0.617046
TRAIL	CRTAM	med	4	0.00381285	0.0180854	0.833024
TRAIL	HBG2	med	5	-0.000387009	0.0146222	0.978885
TRAIL	TOX	med	5	0.0106881	0.0283644	0.706313
TRAIL	UCKL1	med	11	0.00119109	0.0153963	0.938336
TRAIL	GTPBP10	med	6	-0.00332934	0.0222155	0.88087
TRAIL	CHCHD4P3	med	4	-0.0160623	0.0475535	0.735534
TRAIL	S100P	med	14	0.00739003	0.019041	0.697934
TRAIL	RP11-795F19.1	med	4	-0.00248562	0.0175752	0.887532
TRAIL	SMYD3	med	7	0.0694352	0.0260187	0.00761533
TRAIL	TIMP2	med	8	0.0148805	0.0156715	0.342351
TRAIL	THRA	med	3	-0.00950173	0.0229611	0.679007
TRAIL	IGKV1D-17	med	3	-0.0313807	0.0329772	0.341305
TRAIL	PYHIN1	med	9	0.0377398	0.0184388	0.0406814
TRAIL	OLFML2B	med	3	-0.0345347	0.0529976	0.514642
TRAIL	AE000661.37	med	3	0.000816317	0.0298844	0.978208
TRAIL	KIR2DL1	med	4	-0.0018793	0.0345618	0.956636
TRAIL	MARCO	med	25	-0.00832555	0.00772397	0.281085
TRAIL	ZNF124	med	5	0.0148573	0.0163049	0.362181
TRAIL	SMIM4	med	3	-0.0462539	0.0500531	0.355437
TRAIL	RP6-65G23.1	med	3	0.0149693	0.0516906	0.772127
TRAIL	SUPT4H1	med	9	-0.0291962	0.0104128	0.00504953
TRAIL	RP11-378A13.1	med	12	0.00149908	0.0152923	0.92191
TRAIL	BTG2	med	7	-0.0250734	0.0142935	0.0793999
TRAIL	C11orf73	med	3	0.0416793	0.0216711	0.0544464
TRAIL	SLC17A9	med	3	0.02308	0.0239122	0.334447
TRAIL	CCDC57	med	4	-0.0218809	0.0160538	0.172892
TRAIL	AMZ2P1	med	3	-0.0123895	0.0159389	0.436973
TRAIL	AGPAT9	med	6	-0.0481251	0.0196114	0.0141305
TRAIL	NRBP2	med	4	0.01421	0.0245542	0.56278
TRAIL	GRIN3B	med	3	0.0242369	0.0384598	0.528572
TRAIL	COMMD4	med	5	-0.00270973	0.0168611	0.872323
TRAIL	FAM153B	med	9	-0.0161636	0.0121919	0.184918
TRAIL	BTN3A1	med	17	-0.0178971	0.0132031	0.175251
TRAIL	NAPSA	med	3	-0.0444621	0.0363956	0.221845
TRAIL	NSFP1	med	9	-0.0263619	0.0150807	0.0804555
TRAIL	NBPF4	med	4	-0.0784886	0.066165	0.235522
TRAIL	KIAA0226L	med	7	-0.00949383	0.0162619	0.55935
TRAIL	BCAT1	med	16	0.0126478	0.00929942	0.173811
TRAIL	QPRT	med	3	-0.0252637	0.0354308	0.47582
TRAIL	HEBP1	med	6	0.00272675	0.0266276	0.918437
TRAIL	CTD-3018O17.3	med	6	0.0317733	0.0175005	0.0694372
TRAIL	EIF2B2	med	19	0.0113243	0.0109595	0.301468
TRAIL	AC159540.1	med	10	0.0226655	0.0156486	0.147505
TRAIL	C17orf72	med	3	0.00389205	0.029693	0.895715
TRAIL	LIPN	med	20	-0.000200391	0.0106073	0.984927
TRAIL	GOLM1	med	9	0.00616688	0.0200305	0.758177
TRAIL	SCRN1	med	6	-0.0195593	0.0139179	0.159922
TRAIL	F5	med	13	0.00814862	0.01044	0.435087
TRAIL	GTF2H2	med	5	0.0139169	0.019311	0.471112
TRAIL	SPON2	med	5	-0.0495536	0.0308682	0.108422
TRAIL	ENG	med	3	-0.0100185	0.0161139	0.534118
TRAIL	LY6G5B	med	6	-0.0899731	0.032224	0.00523643
TRAIL	GORAB	med	7	-0.0126662	0.0141002	0.369027
TRAIL	DTHD1	med	4	-0.014676	0.0244388	0.548158
TRAIL	HSBP1L1	med	6	0.0180737	0.0192885	0.348749
TRAIL	HEXDC	med	5	0.00483373	0.014817	0.744251
TRAIL	ZNF215	med	5	0.00125114	0.0127542	0.921856
TRAIL	CASQ1	med	6	-0.0139691	0.0142701	0.327628
TRAIL	PAAF1	med	17	-0.00516301	0.00815825	0.526827
TRAIL	HSPG2	med	6	0.00387876	0.0263848	0.883126
TRAIL	SECISBP2	med	9	0.00386432	0.0168647	0.818763
TRAIL	PARVB	med	7	0.0263692	0.0251963	0.295307
TRAIL	RP11-169D4.2	med	5	0.0332045	0.0194513	0.0878123
TRAIL	BSCL2	med	7	-0.00260913	0.0090858	0.773986
TRAIL	AP000807.1	med	4	0.0171993	0.0310201	0.579266
TRAIL	SLC25A11	med	3	0.0319004	0.0243143	0.18952
TRAIL	TIGD7	med	7	-0.0128493	0.0173028	0.457715
TRAIL	ZNF248	med	4	0.0227217	0.0240201	0.344176
TRAIL	AC004166.6	med	3	0.00202244	0.0190963	0.915656
TRAIL	CNIH4	med	6	0.0152199	0.014572	0.296271
TRAIL	ANKRD20A11P	med	6	-0.0248937	0.0208845	0.233273
TRAIL	MVD	med	3	-0.0206179	0.0286294	0.471424
TRAIL	LDLRAD4	med	4	0.0199794	0.0256638	0.43627
TRAIL	ZNF322	med	3	-0.0529458	0.0285218	0.0634065
TRAIL	EPS8L1	med	3	0.0297863	0.0252853	0.238792
TRAIL	TMCO3	med	10	0.00514984	0.0114372	0.652515
TRAIL	ALOX15	med	5	-0.0411096	0.0159784	0.0100871
TRAIL	TACC3	med	8	0.0121698	0.0173449	0.482907
TRAIL	C1orf87	med	12	0.00112809	0.00771335	0.883722
TRAIL	RP11-1094M14.4	med	3	-0.0459978	0.0435216	0.290559
TRAIL	GPR42	med	3	0.00049078	0.0432897	0.990954
TRAIL	PSMD13	med	3	-0.0170515	0.023572	0.469446
TRAIL	STAT6	med	19	-0.0229092	0.0118853	0.0539148
TRAIL	ATP8A1	med	4	0.0158708	0.0437657	0.71688
TRAIL	MAP3K6	med	12	-0.00727814	0.011913	0.541239
TRAIL	NAPB	med	12	-0.0313336	0.0182531	0.0860486
TRAIL	ZNF34	med	3	0.0227641	0.0220178	0.301187
TRAIL	CHD1L	med	9	-0.00433316	0.0191408	0.820903
TRAIL	MGST3	med	21	-0.000873414	0.00894931	0.922253
TRAIL	RAB5A	med	4	-0.0337364	0.0271092	0.213329
TRAIL	GXYLT1	med	7	-0.0226293	0.0209569	0.28023
TRAIL	GABPB1-AS1	med	17	0.0163031	0.0095584	0.0880776
TRAIL	C10orf76	med	4	-0.00489327	0.0313259	0.875871
TRAIL	GADD45G	med	3	-0.0256169	0.0447745	0.567232
TRAIL	EIF2AK4	med	3	-0.0398637	0.025796	0.122263
TRAIL	RP11-958N24.2	med	4	-0.00832837	0.015506	0.591195
TRAIL	RP11-686D22.3	med	5	-0.00483381	0.0190502	0.799696
TRAIL	PANX1	med	10	0.0212171	0.0150969	0.159904
TRAIL	PRDM15	med	8	0.00338444	0.0163841	0.836347
TRAIL	TRIT1	med	7	0.0285178	0.0126781	0.0244883
TRAIL	C22orf32	med	21	-0.0135002	0.00957145	0.158403
TRAIL	RHOBTB1	med	3	-0.0333989	0.0273998	0.222865
TRAIL	NKTR	med	4	0.0440814	0.02253	0.0503984
TRAIL	MPO	med	4	-0.00187604	0.0148332	0.899355
TRAIL	RP11-499P20.2	med	7	-0.00324028	0.0118344	0.784237
TRAIL	EBAG9	med	3	-0.0459589	0.0320559	0.151654
TRAIL	CDK5RAP3	med	5	0.0204171	0.023699	0.388954
TRAIL	KAT2B	med	7	0.0391388	0.0301251	0.193873
TRAIL	RP11-140A10.3	med	4	-0.00129846	0.0221453	0.953244
TRAIL	BCL6	med	4	-0.00690809	0.0418051	0.868751
TRAIL	LRRC37A	med	14	-0.0127566	0.0168982	0.450304
TRAIL	ALS2	med	9	-0.001728	0.011657	0.882156
TRAIL	ABCA7	med	7	0.00535319	0.0180651	0.766979
TRAIL	HAL	med	9	-0.0257699	0.0150701	0.0872652
TRAIL	TANGO6	med	3	-0.0585878	0.0455833	0.19869
TRAIL	PAM16	med	4	0.0309011	0.0259955	0.234554
TRAIL	CHI3L1	med	9	-0.0095257	0.014985	0.524982
TRAIL	ZFAND1	med	3	-0.0321357	0.0232878	0.167605
TRAIL	ADCY3	med	5	0.00324494	0.0308568	0.916248
TRAIL	HSDL1	med	5	-0.00307123	0.0165604	0.852871
TRAIL	FNBP1	med	8	-0.002624	0.0145128	0.856521
TRAIL	CTSO	med	8	0.017814	0.0280687	0.525653
TRAIL	TCEANC2	med	4	0.0324471	0.0526082	0.537387
TRAIL	HSDL2	med	12	0.0135427	0.014972	0.365711
TRAIL	B4GALNT3	med	3	0.00445671	0.0188072	0.812681
TRAIL	ZMYND12	med	3	0.0387857	0.0198254	0.0504218
TRAIL	FLJ00104	med	7	-0.0192023	0.0151388	0.20465
TRAIL	ANKRD12	med	3	0.0236219	0.0277589	0.394788
TRAIL	RNF219	med	5	0.0119504	0.0170444	0.483219
TRAIL	USPL1	med	3	-0.0132854	0.0187925	0.479596
TRAIL	UNC5B	med	3	-0.000428953	0.0132723	0.974217
TRAIL	TMEM71	med	12	-0.0288992	0.0185707	0.119667
TRAIL	MT3	med	3	-0.0593451	0.0359184	0.0984904
TRAIL	RP11-493L12.6	med	4	0.00636864	0.0240915	0.791508
TRAIL	AC074289.1	med	11	0.0167474	0.0169754	0.323855
TRAIL	COL6A1	med	8	0.0177175	0.0207008	0.392061
TRAIL	SIDT1	med	8	0.00261485	0.0122498	0.830968
TRAIL	CXCR1	med	7	0.00354734	0.0166526	0.831311
TRAIL	MYO1G	med	12	0.0150218	0.0136947	0.272684
TRAIL	ZNF415	med	9	-0.00842209	0.0164518	0.608704
TRAIL	RP4-761J14.10	med	4	-0.0332318	0.0211762	0.116579
TRAIL	LAP3	med	18	-0.0042009	0.00863692	0.626692
TRAIL	NFIL3	med	3	0.0308688	0.0527221	0.558212
TRAIL	VAMP1	med	11	0.00674788	0.0105634	0.522955
TRAIL	SORBS2	med	3	0.077552	0.043894	0.0772612
TRAIL	QKI	med	7	-0.0233061	0.0196732	0.236151
TRAIL	NPL	med	3	0.0565059	0.04228	0.181396
TRAIL	RCN3	med	3	0.00966637	0.0231611	0.67642
TRAIL	CYB5A	med	6	0.0302713	0.0273589	0.268531
TRAIL	COA1	med	4	-0.0102894	0.0128343	0.422717
TRAIL	RP11-295P9.3	med	8	-0.00335972	0.0170051	0.84338
TRAIL	CAT	med	11	-0.00671423	0.0132553	0.612484
TRAIL	SERTAD1	med	5	-0.0104285	0.0146489	0.476532
TRAIL	NF1	med	3	-0.0655947	0.0356023	0.0654123
TRAIL	CDK2AP1	med	3	0.0210802	0.0227978	0.355145
TRAIL	ZNF544	med	7	0.000736446	0.0109702	0.946477
TRAIL	FAM43A	med	14	-0.00240731	0.0171426	0.888321
TRAIL	NSL1	med	3	0.0299678	0.0229499	0.191624
TRAIL	MED6	med	4	-0.00949985	0.0262705	0.717638
TRAIL	RP11-325P15.3	med	12	-0.0197666	0.0147321	0.179683
TRAIL	CCNL1	med	3	-0.00853617	0.0184042	0.642779
TRAIL	YWHAH	med	8	0.0124584	0.01733	0.472208
TRAIL	CLYBL	med	13	-0.0122303	0.0103594	0.237763
TRAIL	TRBV10-2	med	6	0.00315882	0.0147013	0.829871
TRAIL	DUS2L	med	16	0.000450552	0.0094685	0.962048
TRAIL	PES1	med	3	-0.00323383	0.0269056	0.904331
TRAIL	GRM2	med	4	-0.00443631	0.0156279	0.776509
TRAIL	NEB	med	6	0.014317	0.0304541	0.638271
TRAIL	SLC35B3	med	4	-0.0500693	0.0245066	0.0410432
TRAIL	ADAMTS1	med	4	-0.00799394	0.0267642	0.765184
TRAIL	LILRA2	med	4	-0.0172548	0.0327704	0.598515
TRAIL	SLC24A6	med	6	-0.0156097	0.0235133	0.506775
TRAIL	SAPCD2	med	7	-0.0138295	0.02089	0.507963
TRAIL	PCID2	med	5	0.0414351	0.0287479	0.149492
TRAIL	CYP2D7P1	med	7	-0.0109631	0.0163143	0.501589
TRAIL	RP3-460G2.2	med	10	-0.00272093	0.0117119	0.816289
TRAIL	SGCD	med	3	-0.0238941	0.0226427	0.291303
TRAIL	FAM76B	med	10	0.0081872	0.0166451	0.622812
TRAIL	AK3	med	9	0.00129599	0.0176002	0.941301
TRAIL	MRI1	med	6	-0.0236035	0.0170903	0.167248
TRAIL	WDYHV1	med	17	-0.00963954	0.0138679	0.486993
TRAIL	FIGNL1	med	17	0.0111651	0.0146182	0.444997
TRAIL	REC8	med	4	-0.0030351	0.036861	0.934377
TRAIL	CHURC1	med	22	-0.00533666	0.00542139	0.324933
TRAIL	SOWAHC	med	6	-0.0172282	0.0176689	0.329534
TRAIL	UBAP2L	med	6	-0.0191351	0.0166729	0.251103
TRAIL	ABHD12	med	4	0.0112812	0.0287952	0.695226
TRAIL	ENDOV	med	3	0.0224721	0.0406105	0.58002
TRAIL	ALKBH3	med	3	0.0247512	0.0294784	0.40111
TRAIL	DNAJC17	med	3	-0.022134	0.0374541	0.554545
TRAIL	ABCC3	med	15	-0.00640322	0.0111675	0.566388
TRAIL	NAPRT1	med	22	-0.0104964	0.0105145	0.318146
TRAIL	RP11-18I14.10	med	3	-0.0197991	0.0197552	0.316237
TRAIL	RP11-420K14.3	med	7	-0.0116555	0.0149655	0.436085
TRAIL	RP11-883A18.3	med	3	-0.0388327	0.0345832	0.26149
TRAIL	TM7SF2	med	3	0.00819549	0.0200492	0.68271
TRAIL	KL	med	7	-0.0181178	0.0225233	0.421163
TRAIL	RP1-29C18.8	med	5	-0.00699566	0.0172336	0.684794
TRAIL	EP300	med	5	0.0271184	0.019309	0.160186
TRAIL	KANSL2	med	6	-0.0132119	0.0188235	0.482752
TRAIL	CTD-2583A14.8	med	7	-0.0263459	0.0182521	0.148896
TRAIL	HSD17B14	med	4	-0.00795637	0.0170749	0.641238
TRAIL	PARP12	med	3	-0.0527184	0.0550331	0.338093
TRAIL	PEX19	med	3	0.00213102	0.0157274	0.892219
TRAIL	TRPV5	med	7	0.0367163	0.0177535	0.0386289
TRAIL	CAMLG	med	6	0.00702235	0.01414	0.619449
TRAIL	RP1-228P16.1	med	7	0.00369841	0.0183106	0.839931
TRAIL	LINC00852	med	3	0.0286294	0.0176398	0.104589
TRAIL	AS3MT	med	13	-0.0200027	0.018593	0.28201
TRAIL	AC073115.7	med	4	0.0380646	0.0234409	0.104406
TRAIL	HLA-J	med	3	-0.022575	0.0294016	0.442597
TRAIL	METTL22	med	8	-0.00526543	0.0180378	0.770355
TRAIL	CEP104	med	10	-0.00549957	0.00903957	0.54293
TRAIL	BIVM	med	3	0.00742883	0.0204179	0.715978
TRAIL	SERPINF2	med	6	0.000160082	0.01457	0.991234
TRAIL	ZNF496	med	3	0.00194446	0.0280688	0.944771
TRAIL	SLC36A4	med	4	-0.00795714	0.0211968	0.707368
TRAIL	IMMP2L	med	14	-0.0291424	0.0134206	0.0298965
TRAIL	FAM86DP	med	13	-0.00836193	0.0194328	0.666978
TRAIL	AK1	med	3	-0.020578	0.0228489	0.367793
TRAIL	TCP1	med	9	-0.0202374	0.0243655	0.406212
TRAIL	IGF1R	med	9	-0.0017452	0.0221174	0.937107
TRAIL	CTB-114C7.4	med	5	0.00815453	0.0196451	0.678075
TRAIL	AGTPBP1	med	7	-0.0192392	0.0172048	0.263461
TRAIL	LPIN2	med	13	-0.017509	0.0156098	0.262003
TRAIL	COPS7A	med	4	0.00531646	0.0158639	0.737528
TRAIL	ASPH	med	5	-0.0454254	0.0290484	0.117868
TRAIL	KMO	med	4	-0.0198834	0.0243361	0.413908
TRAIL	QSER1	med	4	-0.0103212	0.0378809	0.785265
TRAIL	CTC-281B15.1	med	7	0.0149112	0.0159183	0.348894
TRAIL	ARL16	med	13	-0.00124755	0.00952535	0.895798
TRAIL	HOXB4	med	9	-0.00664403	0.0167492	0.691606
TRAIL	ATOX1	med	3	0.00712151	0.0167635	0.670967
TRAIL	MTHFD2	med	4	0.0270457	0.0294395	0.358259
TRAIL	LRCH4	med	5	-0.00158325	0.0168307	0.925054
TRAIL	TMPRSS3	med	3	0.00236799	0.0224861	0.91613
TRAIL	AC109333.10	med	4	0.0105716	0.0308217	0.731606
TRAIL	GAD1	med	3	-0.0471202	0.027383	0.0852896
TRAIL	RRBP1	med	6	-0.00287124	0.0171223	0.866827
TRAIL	MS4A7	med	6	-0.00204388	0.0198716	0.918078
TRAIL	C1QC	med	3	-0.0192118	0.0300469	0.522567
TRAIL	RP4-803A2.1	med	3	0.0406897	0.0317875	0.200527
TRAIL	PPP2R4	med	10	-0.0190171	0.0119078	0.110258
TRAIL	MAGI2-AS3	med	7	0.0141758	0.0167378	0.397031
TRAIL	PSMD6-AS2	med	3	-0.0165369	0.0276419	0.549668
TRAIL	FGFR1	med	5	-0.00923399	0.0188521	0.624267
TRAIL	HIBADH	med	8	0.0136816	0.0166526	0.41131
TRAIL	ING1	med	4	0.00178572	0.0217882	0.93468
TRAIL	CNN2	med	10	0.00706986	0.0116595	0.544274
TRAIL	CEP68	med	3	0.0093685	0.0202335	0.64335
TRAIL	RP11-57H14.4	med	3	-0.00569441	0.0361959	0.874991
TRAIL	IGHV3-66	med	3	0.021764	0.0167163	0.192929
TRAIL	AHR	med	5	-0.00301841	0.0173535	0.861915
TRAIL	ALG1L	med	6	0.0176294	0.0172546	0.306912
TRAIL	CCL3L1	med	8	-0.0531838	0.0252667	0.0353
TRAIL	RPS23	med	28	0.0102538	0.00731577	0.161034
TRAIL	NSFL1C	med	14	-0.0225506	0.0124819	0.070815
TRAIL	ZNF85	med	11	0.00744902	0.0139641	0.593728
TRAIL	TSPAN33	med	9	-0.00980194	0.0151118	0.516578
TRAIL	LRP3	med	10	0.0361274	0.0176673	0.0408675
TRAIL	HERPUD2	med	4	-0.0347429	0.0224504	0.121732
TRAIL	AMIGO2	med	3	-0.0390542	0.0357078	0.27408
TRAIL	KIF27	med	4	0.00722794	0.0182661	0.692324
TRAIL	SPIRE2	med	9	-0.0243498	0.0162015	0.132856
TRAIL	CKS2	med	5	0.0203328	0.0164508	0.216469
TRAIL	LEMD3	med	7	-0.0111764	0.0146125	0.44436
TRAIL	RNF24	med	5	0.00232873	0.0208545	0.911089
TRAIL	TAMM41	med	8	0.00907814	0.0136528	0.506095
TRAIL	AL135998.1	med	3	-0.046163	0.0397821	0.245888
TRAIL	MATN2	med	7	-0.00681299	0.020477	0.73935
TRAIL	ZNF555	med	3	-0.017427	0.0343639	0.612062
TRAIL	UNC50	med	3	0.0365241	0.0218065	0.0939505
TRAIL	HSPA1B	med	7	-0.0335336	0.016897	0.0471898
TRAIL	FNDC3B	med	3	-0.0403628	0.0202625	0.0463714
TRAIL	DNAJB12	med	6	0.0303842	0.0159283	0.0564474
TRAIL	TM4SF19	med	3	0.0555202	0.0311376	0.0745768
TRAIL	GRHPR	med	26	-0.00878866	0.0104057	0.398335
TRAIL	RP11-638I2.10	med	3	-0.0145065	0.0267308	0.587345
TRAIL	DTD1	med	4	0.00975769	0.015082	0.517648
TRAIL	CTD-2587M2.1	med	9	-0.022684	0.0162033	0.161526
TRAIL	TXNL1	med	6	0.0212644	0.0122782	0.0832943
TRAIL	RP11-173M1.8	med	6	-0.0131073	0.0191154	0.492907
TRAIL	DYSF	med	3	0.00147419	0.0239201	0.950858
TRAIL	RQCD1	med	6	0.031748	0.0151146	0.0356864
TRAIL	ETS2	med	5	0.014173	0.0197369	0.472699
TRAIL	FCGR2B	med	22	-0.00176899	0.0085526	0.836137
TRAIL	AP000347.4	med	4	-0.0449321	0.0282512	0.111734
TRAIL	RNF13	med	6	0.00164558	0.0189645	0.930853
TRAIL	KIF1B	med	15	0.00637203	0.00895637	0.476804
TRAIL	CENPK	med	35	0.000171063	0.00785333	0.982622
TRAIL	USP48	med	9	-0.00687597	0.0148475	0.643289
TRAIL	ACY3	med	3	-0.00852596	0.0261751	0.74463
TRAIL	FKBP9	med	4	-0.0173689	0.0187834	0.355124
TRAIL	INSL3	med	8	-0.0273909	0.023862	0.251015
TRAIL	LINC00174	med	8	0.0112389	0.0134617	0.403786
TRAIL	SPSB2	med	6	0.0229881	0.0367854	0.53202
TRAIL	ZNF626	med	16	0.0078595	0.015776	0.618349
TRAIL	RPS29	med	3	-0.0377517	0.0291194	0.194823
TRAIL	CERS5	med	24	-0.00200665	0.00997782	0.840612
TRAIL	ZNF107	med	5	0.0454385	0.0356862	0.202919
TRAIL	HPSE	med	10	-0.00686729	0.0207903	0.741164
TRAIL	LINC00476	med	11	0.0253599	0.0221748	0.252775
TRAIL	DEFA8P	med	3	0.0515671	0.0356135	0.147626
TRAIL	CCT6P1	med	5	0.0065958	0.0157676	0.675718
TRAIL	ZNF608	med	4	-0.00683456	0.0362877	0.850607
TRAIL	ACAD8	med	7	-0.0294056	0.0167712	0.0795436
TRAIL	MICB	med	8	0.0276062	0.0189618	0.145424
TRAIL	SLC6A12	med	4	-0.0450938	0.0587095	0.442438
TRAIL	TPK1	med	9	0.00481465	0.0144539	0.739056
TRAIL	THOC5	med	3	0.00365352	0.0270848	0.892697
TRAIL	C4orf21	med	7	-0.00552025	0.0140057	0.693475
TRAIL	IFNAR1	med	11	0.0175544	0.0209083	0.401138
TRAIL	SLC25A4	med	3	0.0255324	0.0310622	0.41109
TRAIL	CDR2	med	4	-0.0288369	0.0233227	0.216299
TRAIL	ORAI1	med	6	-0.00564472	0.0147695	0.702323
TRAIL	MRPL37	med	3	0.0015218	0.0285303	0.957461
TRAIL	FAM108A7P	med	3	-0.0201665	0.0312246	0.518375
TRAIL	SARS	med	4	0.0284124	0.0336718	0.398779
TRAIL	GYLTL1B	med	3	0.00542241	0.0333037	0.870662
TRAIL	BAIAP2-AS1	med	7	0.0142891	0.0158701	0.367919
TRAIL	EVI2A	med	7	0.0325612	0.0183265	0.0756133
TRAIL	RP11-77C3.3	med	7	0.00802338	0.0163074	0.622714
TRAIL	STOM	med	3	0.125772	0.0719073	0.0802765
TRAIL	STAP1	med	3	-0.062618	0.0465282	0.178365
TRAIL	METTL7A	med	4	-3.14038e-05	0.0204648	0.998776
TRAIL	GLT1D1	med	3	-0.0303627	0.0433989	0.484165
TRAIL	EIF5	med	12	-0.00105048	0.0112539	0.925631
TRAIL	SUSD2	med	3	0.0227771	0.0214651	0.288634
TRAIL	PPM1L	med	7	-0.0110066	0.0137634	0.423884
TRAIL	RBMXL1	med	4	-0.0182934	0.0297288	0.538328
TRAIL	CCM2	med	9	0.0263615	0.0152389	0.0836509
TRAIL	CTBS	med	8	0.0162276	0.0189216	0.391101
TRAIL	TSC22D4	med	5	-0.000584256	0.0280908	0.983406
TRAIL	OBSCN	med	4	-0.00738982	0.022862	0.746517
TRAIL	LOXL1-AS1	med	6	0.0172538	0.0188396	0.359757
TRAIL	TRIP10	med	3	-0.0378534	0.0240111	0.114912
TRAIL	ZNF23	med	9	0.0235136	0.0208081	0.258467
TRAIL	RNF141	med	6	0.0077172	0.0238877	0.746648
TRAIL	RP11-218M22.1	med	10	0.00413428	0.0115647	0.720723
TRAIL	GBP4	med	6	0.0064954	0.0220481	0.768298
TRAIL	PRRC1	med	3	0.0396856	0.0299574	0.185259
TRAIL	SLC31A1	med	6	0.0212436	0.0212721	0.317958
TRAIL	TNXB	med	3	-0.0808156	0.026022	0.00189851
TRAIL	DDX31	med	5	0.00684798	0.0173422	0.692935
TRAIL	LYSMD4	med	10	-0.000229311	0.0139094	0.986847
TRAIL	SIRPB2	med	13	-0.027732	0.014375	0.0537079
TRAIL	RP11-44F14.2	med	6	0.00680248	0.0155715	0.662217
TRAIL	ZFAND5	med	4	0.0144668	0.0328931	0.660073
TRAIL	BAX	med	4	0.00924868	0.0198145	0.640669
TRAIL	IDI1	med	3	-0.0573118	0.0435891	0.188571
TRAIL	PAPSS1	med	24	0.00926381	0.00968358	0.338743
TRAIL	HIF1A	med	3	-0.00495311	0.0375769	0.895132
TRAIL	EOMES	med	4	-0.0123973	0.0294752	0.674047
TRAIL	DHX36	med	9	0.0348514	0.0184248	0.0585514
TRAIL	ATF1	med	4	-0.0115276	0.0127642	0.366461
TRAIL	ARRB2	med	4	0.0408526	0.0160102	0.0107214
TRAIL	TUBB6	med	10	-0.0105317	0.011959	0.378505
TRAIL	ETFA	med	10	0.0135072	0.00893125	0.130444
TRAIL	IL18R1	med	8	-0.0312917	0.0170386	0.0662817
TRAIL	RP5-821D11.7	med	8	0.0159147	0.0186903	0.394495
TRAIL	ALKBH1	med	3	0.0135476	0.0239903	0.57227
TRAIL	CASP2	med	3	-0.00774216	0.045671	0.865387
TRAIL	ZNF502	med	22	-0.00772731	0.0081124	0.340828
TRAIL	MS4A4A	med	3	0.0215084	0.0175446	0.220224
TRAIL	TBC1D22A	med	5	0.000240989	0.0322907	0.994045
TRAIL	RP11-362F19.1	med	9	0.0186338	0.012069	0.122602
TRAIL	ATP7B	med	6	0.0010833	0.0168438	0.94872
TRAIL	FTSJ3	med	8	-0.0379576	0.0139076	0.0063474
TRAIL	ADAT2	med	3	0.013931	0.022432	0.534579
TRAIL	CTD-2245F17.3	med	3	0.0018753	0.0214753	0.930414
TRAIL	TRIQK	med	3	-0.0548008	0.0451067	0.224398
TRAIL	FAM20C	med	5	0.0341484	0.0196413	0.0821053
TRAIL	SLC39A11	med	13	0.00213793	0.0121765	0.860625
TRAIL	FNBP1P1	med	4	-0.030166	0.0245741	0.219615
TRAIL	UBASH3A	med	11	-0.0052824	0.015968	0.740787
TRAIL	SERTAD3	med	14	-0.00951001	0.0126463	0.452052
TRAIL	SMG9	med	3	-0.0283436	0.0362074	0.433737
TRAIL	CMSS1	med	14	0.00576411	0.014473	0.690434
TRAIL	TRGC1	med	4	-0.00569396	0.0228241	0.802996
TRAIL	SHKBP1	med	15	-0.0199373	0.0115333	0.0838669
TRAIL	CLN3	med	5	-0.0394633	0.0253069	0.118905
TRAIL	TBC1D16	med	4	0.0243597	0.0166243	0.142836
TRAIL	HIST1H2BK	med	13	-0.0115762	0.0146056	0.428017
TRAIL	DHFR	med	12	-0.0117914	0.0120973	0.3297
TRAIL	CRIPT	med	19	-0.0017396	0.00990673	0.86061
TRAIL	CPA3	med	3	-0.00136387	0.03087	0.96476
TRAIL	JAKMIP3	med	5	-0.00854555	0.0266959	0.748887
TRAIL	AC004696.2	med	3	-0.0251666	0.0293913	0.391852
TRAIL	CTB-25B13.12	med	4	0.00427935	0.0428098	0.920375
TRAIL	FNTB	med	9	-0.00729871	0.0158727	0.645639
TRAIL	PLIN2	med	11	0.00650941	0.0125842	0.604968
TRAIL	OR2A20P	med	11	-0.0122196	0.0163276	0.454218
TRAIL	BTN2A2	med	8	-0.0156359	0.0199404	0.432964
TRAIL	NOM1	med	3	0.0038676	0.0227952	0.865272
TRAIL	EPHB1	med	7	0.0143591	0.0181913	0.429916
TRAIL	NUP37	med	3	0.0383908	0.0591951	0.516631
TRAIL	ZNF329	med	6	-0.0220441	0.0340456	0.517317
TRAIL	MMP9	med	5	0.0374	0.0317919	0.239435
TRAIL	NPM2	med	3	0.0125044	0.0453473	0.782742
TRAIL	CCHCR1	med	3	-0.000656138	0.0213646	0.9755
TRAIL	CLHC1	med	21	0.00786444	0.00935796	0.400684
TRAIL	APOBEC3H	med	9	0.00754701	0.0134718	0.575339
TRAIL	RP11-703I16.1	med	4	-0.0173388	0.0275587	0.529245
TRAIL	SCAPER	med	27	0.0181866	0.0108152	0.0926509
TRAIL	SYNGR2	med	4	0.0211141	0.0624376	0.73524
TRAIL	HLA-C	med	24	-0.0178869	0.00787878	0.0231913
TRAIL	ATP6V0E2	med	11	0.0168284	0.0113644	0.13866
TRAIL	OR7E14P	med	9	-0.00148578	0.0128533	0.907973
TRAIL	CTD-2651B20.3	med	4	0.00034804	0.0252753	0.989013
TRAIL	PPP2R1A	med	3	-0.0226772	0.0322198	0.48154
TRAIL	GTF2I	med	4	0.0185408	0.0176529	0.29358
TRAIL	UIMC1	med	4	-5.83438e-05	0.015994	0.997089
TRAIL	AC012309.5	med	5	0.0174669	0.0217132	0.421143
TRAIL	RBM6	med	33	-0.00315421	0.00796668	0.69216
TRAIL	FAM69A	med	3	-0.00357338	0.00940991	0.704133
TRAIL	MT1X	med	8	-0.0147119	0.0135644	0.278101
TRAIL	CNP	med	3	0.00646277	0.0236266	0.78444
TRAIL	ADAM15	med	15	-0.00204178	0.0105453	0.846473
TRAIL	PLAGL2	med	3	0.0243464	0.0298238	0.414304
TRAIL	MORC2-AS1	med	8	-0.00474368	0.0158401	0.764579
TRAIL	TONSL	med	3	0.054899	0.0211803	0.00954257
TRAIL	SLC7A6	med	15	-0.00140728	0.0145516	0.922957
TRAIL	GCN1L1	med	11	0.000180362	0.0157579	0.990868
TRAIL	MTCH1	med	5	-0.0853293	0.0422623	0.043483
TRAIL	HLA-W	med	6	-0.014823	0.0244368	0.544126
TRAIL	AC141586.5	med	3	-0.0625275	0.0248242	0.0117751
TRAIL	IGHV3-53	med	3	-0.00054667	0.0224364	0.980561
TRAIL	MICALCL	med	8	0.00295247	0.014418	0.837746
TRAIL	FAM84B	med	10	0.0150166	0.0178433	0.40002
TRAIL	SLC25A24	med	10	-0.0489259	0.0156142	0.00172786
TRAIL	TMCO4	med	3	0.035804	0.0326296	0.272516
TRAIL	ITPR3	med	18	-3.55607e-05	0.0121746	0.997669
TRAIL	BRSK1	med	3	-0.00964825	0.0365147	0.791603
TRAIL	RNF5	med	5	0.0031702	0.0496212	0.949059
TRAIL	MFF	med	3	-0.00707281	0.023284	0.761308
TRAIL	KIF20B	med	3	0.029434	0.0221726	0.184345
TRAIL	ZNF558	med	4	-0.00186997	0.0395988	0.962336
TRAIL	SMIM1	med	14	0.00409554	0.0102685	0.690006
TRAIL	RP3-412A9.11	med	11	-0.00347475	0.011252	0.757464
TRAIL	DSCC1	med	3	0.00321439	0.0230209	0.888953
TRAIL	CTU2	med	3	-0.0116351	0.0212609	0.584205
TRAIL	DOCK10	med	6	-0.0410183	0.0167371	0.0142564
TRAIL	BST1	med	13	0.000108388	0.0166756	0.994814
TRAIL	KLHL36	med	8	-0.00181555	0.013679	0.89441
TRAIL	C9orf72	med	10	0.00154492	0.013413	0.908302
TRAIL	ARMC7	med	3	0.0002524	0.0254315	0.992081
TRAIL	CCDC82	med	3	0.00800675	0.0153129	0.60106
TRAIL	SLC38A9	med	4	-0.0318241	0.0420271	0.448912
TRAIL	NANP	med	12	0.0118998	0.0237851	0.61686
TRAIL	KB-431C1.4	med	10	-0.0277399	0.0185178	0.134131
TRAIL	PHTF1	med	5	-0.000572225	0.0243767	0.981272
TRAIL	GNG5	med	3	-0.00878649	0.0271206	0.745954
TRAIL	RUFY1	med	16	-0.000803455	0.0121592	0.947316
TRAIL	CAMSAP2	med	5	-0.014238	0.0218362	0.514378
TRAIL	ALPK2	med	6	0.00874671	0.015774	0.579236
TRAIL	SEC11A	med	3	0.00267455	0.0273298	0.922042
TRAIL	ARHGAP33	med	14	-0.0152895	0.0137618	0.266566
TRAIL	C12orf73	med	3	0.00532698	0.0367205	0.884657
TRAIL	FKSG48	med	3	0.0252145	0.0289115	0.38314
TRAIL	HCG11	med	4	0.00610094	0.0248448	0.806021
TRAIL	AC012146.7	med	10	0.0219017	0.0155321	0.158512
TRAIL	TRIM27	med	18	-0.0323136	0.0194783	0.0971252
TRAIL	TREML3P	med	18	-0.0134397	0.0122896	0.274138
TRAIL	MMAB	med	3	0.00454212	0.0286915	0.874213
TRAIL	GNA12	med	7	0.000249252	0.0193613	0.989729
TRAIL	SLC9A8	med	4	0.0363482	0.0549281	0.508138
TRAIL	LINC00694	med	3	-0.0387704	0.0237241	0.102213
TRAIL	RP11-8L8.2	med	3	0.0375095	0.0328757	0.253891
TRAIL	RASA4DP	med	9	0.0179198	0.0219421	0.414108
TRAIL	FADS1	med	12	0.0283773	0.0180126	0.115162
TRAIL	AKAP10	med	17	0.00330043	0.0101418	0.744858
TRAIL	PDHB	med	10	0.00995758	0.0169043	0.555823
TRAIL	TMEM109	med	3	-0.0409621	0.0199126	0.0396773
TRAIL	RCC2	med	4	-0.0179297	0.0201883	0.374474
TRAIL	RASGRP3	med	5	-0.00336935	0.0172618	0.845243
TRAIL	RTN1	med	11	-0.00991188	0.0133064	0.456336
TRAIL	RP11-115C21.2	med	3	-0.0129803	0.0221189	0.557309
TRAIL	TPM1	med	9	0.0422785	0.0215277	0.0495406
TRAIL	NNT	med	20	0.0127702	0.0118721	0.282086
TRAIL	DNASE1L3	med	3	0.0137801	0.0238523	0.563448
TRAIL	PPP2R3C	med	17	-0.00629016	0.0102523	0.539522
TRAIL	RP11-334C17.5	med	10	-0.0118891	0.0125451	0.343278
TRAIL	TES	med	11	-0.0125449	0.0147006	0.393459
TRAIL	EIF2AK1	med	5	0.00189574	0.0224902	0.932824
TRAIL	LEPRE1	med	3	0.0293984	0.0209747	0.16103
TRAIL	ASB1	med	7	0.0321584	0.0126286	0.010882
TRAIL	ATP6V0A2	med	4	-0.0681723	0.0383123	0.075177
TRAIL	AP4E1	med	10	-0.0145176	0.0151865	0.339095
TRAIL	PPA2	med	5	0.0023054	0.0303959	0.939542
TRAIL	DUS3L	med	5	-0.0297482	0.0201053	0.138974
TRAIL	INTS5	med	12	-0.0156569	0.0142165	0.270756
TRAIL	AAGAB	med	13	0.011406	0.0131094	0.384268
TRAIL	FHIT	med	10	0.00284689	0.0210791	0.892566
TRAIL	FN3K	med	8	-0.00627755	0.0340189	0.853596
TRAIL	CASC3	med	6	-0.0266685	0.0282507	0.345172
TRAIL	SLC6A6	med	5	-0.0247642	0.0210783	0.240048
TRAIL	NDST2	med	6	0.000212408	0.0207245	0.991823
TRAIL	RP11-531H8.2	med	9	-0.00170966	0.0167794	0.918844
TRAIL	CNPY4	med	12	-0.00462691	0.0141124	0.743016
TRAIL	GNGT2	med	9	0.0185282	0.0192423	0.335603
TRAIL	C15orf26	med	5	-0.0150478	0.019827	0.447881
TRAIL	RP11-503G7.2	med	7	0.02393	0.0133371	0.0727751
TRAIL	CWF19L1	med	14	-0.0152813	0.0146336	0.296364
TRAIL	FAM167A	med	27	-0.00120361	0.0126711	0.924324
TRAIL	FSTL1	med	4	-0.0181243	0.0179503	0.312641
TRAIL	LDOC1L	med	15	0.0154672	0.0110586	0.161919
TRAIL	FAM171A1	med	11	-0.0107225	0.0154085	0.486504
TRAIL	IRF5	med	20	-0.00890338	0.0125283	0.477293
TRAIL	AC016735.2	med	5	0.0546497	0.0365043	0.134373
TRAIL	SYMPK	med	6	-0.0100378	0.027252	0.712625
TRAIL	CRYGS	med	3	-0.0245239	0.0354277	0.488797
TRAIL	IFNLR1	med	3	-0.00671199	0.023224	0.772573
TRAIL	HOXC4	med	3	0.0672768	0.0371705	0.0703034
TRAIL	DYRK4	med	6	0.0184367	0.0244417	0.450661
TRAIL	PXK	med	6	-0.0500943	0.017641	0.00451633
TRAIL	C9orf89	med	11	0.0211098	0.0161137	0.190178
TRAIL	B4GALT1	med	5	0.00224541	0.0181149	0.901352
TRAIL	RHOC	med	3	0.002114	0.0136106	0.876569
TRAIL	RP11-248C1.2	med	3	0.0357929	0.0158601	0.0240214
TRAIL	CES1	med	10	-0.0091939	0.0167405	0.582866
TRAIL	PYROXD2	med	4	-0.00720931	0.0278438	0.795697
TRAIL	SULF2	med	18	-0.0023275	0.0127917	0.855619
TRAIL	SLFN12	med	4	-0.0141026	0.0236721	0.551345
TRAIL	TLE2	med	3	-0.0283815	0.0349093	0.416214
TRAIL	CYP4F12	med	10	0.00883799	0.0157085	0.57369
TRAIL	KLHL8	med	5	0.00181911	0.0224098	0.935303
TRAIL	MST1	med	4	0.0247284	0.0299633	0.409207
TRAIL	TIAM2	med	12	-0.00861198	0.0122714	0.482808
TRAIL	KIAA0753	med	3	-0.012168	0.019418	0.5309
TRAIL	NIPAL3	med	3	-0.0277784	0.0206418	0.178389
TRAIL	LRRC14	med	8	0.0176195	0.0233041	0.449608
TRAIL	TNFRSF10A	med	3	-0.0390347	0.0170817	0.0223027
TRAIL	TMEM123	med	3	0.0184818	0.0256965	0.471998
TRAIL	CPNE5	med	4	0.0242531	0.0286588	0.397402
TRAIL	SSH2	med	10	0.00757585	0.016997	0.655801
TRAIL	SDK2	med	7	-0.00406128	0.00907631	0.654544
TRAIL	GNG7	med	4	-0.0106894	0.0213434	0.616493
TRAIL	AP001046.5	med	3	-0.0107315	0.0375239	0.774886
TRAIL	CECR6	med	15	0.00218034	0.0106872	0.838342
TRAIL	KIAA0513	med	11	-0.0230982	0.0150648	0.125212
TRAIL	CTA-250D10.23	med	3	-0.0274896	0.0392692	0.483909
TRAIL	AC005154.8	med	5	-0.0238012	0.0168404	0.157556
TRAIL	ZNF439	med	3	0.0176559	0.0189214	0.35076
TRAIL	INSIG1	med	11	0.0169805	0.0169695	0.316997
TRAIL	RRAGC	med	3	0.010764	0.0243002	0.657795
TRAIL	CTD-2562J17.7	med	4	-0.0226527	0.040257	0.573638
TRAIL	RP11-445P17.8	med	7	0.0118671	0.0125732	0.345249
TRAIL	RP11-447M12.2	med	5	0.000908445	0.0235892	0.96928
TRAIL	XKR3	med	10	-0.00666189	0.0154325	0.665974
TRAIL	ZNF486	med	11	0.0127103	0.0248417	0.608895
TRAIL	CD96	med	12	0.0251181	0.0151138	0.0965281
TRAIL	C2CD2L	med	9	0.0110797	0.0145365	0.445941
TRAIL	KLKB1	med	14	-0.00652685	0.0139272	0.639327
TRAIL	KPNA1	med	6	0.0210927	0.0275305	0.443582
TRAIL	RP11-529H20.6	med	7	0.00927517	0.0162578	0.568335
TRAIL	MATK	med	3	0.0282323	0.0408927	0.489942
TRAIL	CTD-2540L5.6	med	3	-0.0443034	0.0600655	0.460767
TRAIL	PRDX2	med	3	-0.0182724	0.02355	0.437809
TRAIL	RP11-105C19.1	med	4	0.0418823	0.0284487	0.140967
TRAIL	MTO1	med	7	0.00525463	0.0145827	0.718597
TRAIL	C1QTNF4	med	14	0.0124204	0.0139372	0.372838
TRAIL	HCG22	med	6	0.00154498	0.0254187	0.951534
TRAIL	INO80C	med	8	0.0151156	0.0170069	0.374116
TRAIL	HPCAL4	med	20	-0.00508818	0.0101243	0.615267
TRAIL	ARL2BP	med	3	0.0598525	0.0596915	0.316007
TRAIL	TMEM237	med	4	0.0190528	0.0271883	0.483445
TRAIL	FCN1	med	14	-0.00912264	0.0124339	0.463139
TRAIL	ANKRD44	med	3	0.0310784	0.0344177	0.366538
TRAIL	OXA1L	med	3	-0.0401092	0.0597262	0.50187
TRAIL	CD40	med	15	0.0145038	0.0105455	0.169022
TRAIL	RP11-420K14.2	med	13	0.0177414	0.0177436	0.317371
TRAIL	FRMD4B	med	5	-0.0353054	0.0134622	0.008727
TRAIL	POLR2C	med	4	0.0204515	0.0294197	0.486953
TRAIL	OAT	med	6	-0.0442497	0.0218803	0.0431395
TRAIL	PDE4D	med	3	0.0150161	0.0544637	0.782772
TRAIL	FAM136A	med	4	0.0354102	0.0231484	0.12609
TRAIL	GSE1	med	5	-0.00922164	0.0407445	0.820946
TRAIL	MB21D2	med	5	0.0317703	0.0264633	0.22993
TRAIL	COL9A2	med	4	0.0358687	0.0384541	0.35094
TRAIL	CTA-445C9.15	med	9	0.027915	0.0132337	0.0349109
TRAIL	RP11-641A6.2	med	9	-0.0155223	0.0209639	0.459037
TRAIL	ATRIP	med	4	0.0429245	0.0253318	0.0901714
TRAIL	RNASE1	med	4	-0.0233251	0.0213982	0.275692
TRAIL	C7orf53	med	11	0.00549752	0.0148914	0.711998
TRAIL	CNTROB	med	4	-0.00531123	0.0183342	0.772054
TRAIL	KIAA1324L	med	6	0.00564959	0.0200852	0.778495
TRAIL	NINJ2	med	10	-0.0187395	0.015268	0.219684
TRAIL	SEMA3C	med	3	-0.00143888	0.0278309	0.958767
TRAIL	H1FX	med	3	0.0195707	0.0483898	0.68589
TRAIL	ATP9A	med	10	-0.0105264	0.0133802	0.431447
TRAIL	ZNF790-AS1	med	3	0.0221845	0.0400418	0.579556
TRAIL	LINC00243	med	10	-0.0352711	0.0167708	0.0354546
TRAIL	MT2A	med	15	0.00804104	0.0135859	0.553941
TRAIL	MRPL2	med	3	-0.0179237	0.0244241	0.463038
TRAIL	UBR3	med	4	-0.0104461	0.0273423	0.702424
TRAIL	RIPK2	med	5	0.00524369	0.0194148	0.787093
TRAIL	CTD-3110H11.1	med	13	0.0174238	0.0103664	0.0928035
TRAIL	SESN2	med	3	-0.0527421	0.0493626	0.285312
TRAIL	MSH6	med	6	-0.00713271	0.014691	0.62731
TRAIL	RNF38	med	3	0.0298244	0.0389071	0.443346
TRAIL	SLC5A11	med	7	-0.0207396	0.0146127	0.155817
TRAIL	KLHL20	med	3	-0.0025841	0.0327574	0.937123
TRAIL	CENPV	med	6	-0.0253973	0.0190214	0.181811
TRAIL	HEXB	med	7	-0.0110678	0.0213306	0.603851
TRAIL	ZNF76	med	3	-0.0548907	0.0464877	0.237699
TRAIL	RP11-326C3.2	med	3	-0.0505872	0.0275559	0.0663873
TRAIL	COX15	med	3	0.0378659	0.0232997	0.104127
TRAIL	RP3-393E18.2	med	4	-0.0339505	0.032951	0.302855
TRAIL	HAR1A	med	7	0.0244552	0.0143619	0.0886085
TRAIL	RP11-572M11.4	med	3	-0.0438966	0.0397911	0.26995
TRAIL	SNX29	med	11	-0.0241663	0.0171539	0.158897
TRAIL	MTDH	med	3	-0.0059469	0.0299535	0.842624
TRAIL	NINL	med	3	0.0347462	0.0228316	0.128049
TRAIL	EIF3G	med	4	0.0107626	0.0164126	0.511984
TRAIL	TCFL5	med	9	-0.0043941	0.0142658	0.75807
TRAIL	NEFH	med	5	-0.00900125	0.0222872	0.686304
TRAIL	PGLYRP2	med	3	-0.0115394	0.034107	0.735116
TRAIL	DNAH1	med	3	-0.00303081	0.029632	0.918533
TRAIL	CARD8	med	21	0.00329512	0.00734962	0.653909
TRAIL	OGFRL1	med	9	-0.00414206	0.0191224	0.828514
TRAIL	NCR3	med	7	0.0190573	0.0224034	0.39497
TRAIL	CYFIP1	med	3	-0.00575498	0.0671115	0.931663
TRAIL	CYP26B1	med	14	0.0196483	0.0139439	0.158807
TRAIL	ATXN7L3B	med	3	-0.0620217	0.0470008	0.186972
TRAIL	RP11-421L21.3	med	4	0.000937209	0.0158398	0.952818
TRAIL	CLEC5A	med	9	0.0155459	0.0138768	0.262595
TRAIL	WRB	med	14	-0.0314054	0.0120926	0.00940211
TRAIL	C10orf105	med	5	-0.0330039	0.0196377	0.0928334
TRAIL	LYPD2	med	8	-0.0125976	0.0146509	0.389871
TRAIL	PIGCP1	med	7	0.00214132	0.0163851	0.896023
TRAIL	RP11-308N19.1	med	4	-0.0325	0.0321864	0.31262
TRAIL	INVS	med	9	-0.0264957	0.0215005	0.217825
TRAIL	TNIP3	med	4	-0.0158687	0.0380499	0.676641
TRAIL	INTS6	med	5	0.0342036	0.0182826	0.0613691
TRAIL	GFM1	med	3	0.00114547	0.0199884	0.954301
TRAIL	CARD11	med	8	-0.00424218	0.0161546	0.792859
TRAIL	HSD17B12	med	16	-0.00985097	0.00979167	0.314388
TRAIL	NOL6	med	6	-0.00955386	0.0183339	0.602295
TRAIL	TK2	med	7	-0.00501283	0.0198328	0.800458
TRAIL	ENC1	med	13	-0.00323226	0.00595079	0.587016
TRAIL	EXOC3	med	16	-0.00381026	0.0111512	0.732585
TRAIL	FBXO44	med	4	-0.00113913	0.0313334	0.970999
TRAIL	VCL	med	11	0.0135844	0.0143817	0.344882
TRAIL	PER3	med	5	0.0304832	0.0168298	0.0700994
TRAIL	ATP6V1E2	med	17	0.00879565	0.0114214	0.441241
TRAIL	DGKE	med	3	-0.00565525	0.0263645	0.830155
TRAIL	NRP1	med	8	0.0128717	0.0158147	0.415698
TRAIL	C19orf60	med	10	0.00223414	0.0142849	0.875719
TRAIL	TTC13	med	3	-0.0127562	0.0272397	0.639574
TRAIL	RAI14	med	6	-0.00124173	0.0253703	0.960963
TRAIL	ANXA11	med	7	0.00370521	0.0154553	0.810534
TRAIL	SNX33	med	3	-0.0554621	0.0386795	0.151605
TRAIL	TIAM1	med	4	-0.00915946	0.0140503	0.514463
TRAIL	RGCC	med	5	0.0379261	0.028283	0.179936
TRAIL	GTPBP4	med	9	0.00277012	0.0152816	0.856155
TRAIL	NCF1C	med	6	-0.0251989	0.013601	0.0639211
TRAIL	HEATR3	med	8	-0.0119458	0.0125879	0.342622
TRAIL	MTRF1L	med	10	7.07439e-05	0.0120034	0.995298
TRAIL	RP1-66C13.3	med	3	0.0285783	0.0247097	0.247451
TRAIL	RERE	med	14	0.0372696	0.0151445	0.0138574
TRAIL	SAMD9L	med	5	0.00549022	0.0153352	0.720332
TRAIL	CNEP1R1	med	3	0.0124341	0.0349009	0.72164
TRAIL	ATP1B1	med	15	0.00587736	0.0114329	0.6072
TRAIL	SDHDP6	med	9	-0.0120983	0.00922241	0.189574
TRAIL	NSG1	med	17	-0.000353936	0.0139235	0.97972
TRAIL	MICD	med	16	-0.00615482	0.0176151	0.726785
TRAIL	IFNAR2	med	9	-0.031597	0.0146852	0.0314267
TRAIL	RPRM	med	10	0.00278542	0.0133986	0.835316
TRAIL	COX4I1	med	5	0.0211375	0.0353968	0.550402
TRAIL	MSANTD4	med	4	0.00368582	0.0362221	0.91895
TRAIL	ZFP28	med	5	-0.0189532	0.0163829	0.247317
TRAIL	ACAT2	med	3	-0.0204422	0.0214217	0.339944
TRAIL	GLIPR1	med	4	-0.0457275	0.0289151	0.113778
TRAIL	GLUL	med	3	0.00801315	0.0273018	0.769138
TRAIL	LYSMD1	med	5	0.00354719	0.0337002	0.916172
TRAIL	CLN8	med	5	-0.0153703	0.0245149	0.530676
TRAIL	AC022182.3	med	5	-0.0139577	0.0228933	0.542072
TRAIL	ADCY9	med	12	0.000943391	0.0171164	0.956046
TRAIL	RIN2	med	5	-0.00784186	0.033861	0.816856
TRAIL	ACOT2	med	6	0.00584169	0.028931	0.839981
TRAIL	ZNF815P	med	13	0.0117507	0.00957174	0.21958
TRAIL	PANX2	med	7	-0.0182109	0.0220589	0.409054
TRAIL	C1QB	med	12	-0.0101543	0.013736	0.459755
TRAIL	SLC25A13	med	6	-0.0105828	0.01786	0.553487
TRAIL	CYBRD1	med	16	-0.00475438	0.00900222	0.597406
TRAIL	CDC16	med	18	0.0138063	0.010897	0.205161
TRAIL	RP11-497H16.2	med	3	0.0145041	0.0208736	0.487149
TRAIL	AGK	med	3	0.0577592	0.0404551	0.153368
TRAIL	PNPLA8	med	4	-0.0226973	0.0290841	0.435155
TRAIL	RGMA	med	4	0.01871	0.026298	0.476798
TRAIL	Metazoa_SRP	med	10	-0.0145995	0.0199754	0.464857
TRAIL	RP11-59H1.3	med	3	-0.0647245	0.0469143	0.1677
TRAIL	RALGDS	med	6	-0.00614475	0.0155441	0.692614
TRAIL	CYP4F22	med	9	-0.0097222	0.0114324	0.395096
TRAIL	PLEKHM1	med	3	0.00690135	0.0325172	0.831922
TRAIL	FN1	med	5	-0.0484287	0.0348745	0.164937
TRAIL	PPA1	med	10	0.00729985	0.0139777	0.601497
TRAIL	PEA15	med	5	-0.00905383	0.0173541	0.601871
TRAIL	SLC12A7	med	7	-0.0129739	0.0119403	0.277231
TRAIL	CAPNS1	med	5	-0.0228004	0.0223681	0.308047
TRAIL	TMEM249	med	3	0.0163698	0.0292904	0.576243
TRAIL	PPAPDC2	med	9	-0.00501478	0.0139091	0.718443
TRAIL	NT5C2	med	10	0.0118029	0.0156202	0.449877
TRAIL	IPMK	med	5	-0.0316013	0.0186394	0.089999
TRAIL	RPP40	med	7	0.0181943	0.0147719	0.218066
TRAIL	PTCHD3P1	med	5	-0.0311193	0.025501	0.222345
TRAIL	RP11-61F12.1	med	4	0.00569	0.0248257	0.818715
TRAIL	RP11-356I2.2	med	4	0.00783989	0.021551	0.71602
TRAIL	DCBLD2	med	5	0.0143637	0.013219	0.277215
TRAIL	RABAC1	med	15	-0.000309214	0.014637	0.983146
TRAIL	C4orf32	med	8	-0.0520187	0.017718	0.00332553
TRAIL	RUNX2	med	12	0.00925906	0.0126055	0.462629
TRAIL	PPIL1	med	3	-0.0393343	0.0340127	0.247493
TRAIL	RILPL2	med	14	-0.00735894	0.013568	0.587561
TRAIL	MVB12A	med	7	0.0181802	0.0194852	0.350808
TRAIL	TRBV4-2	med	11	-0.00761473	0.0144345	0.597821
TRAIL	TCTN2	med	6	-0.0337387	0.0270747	0.212716
TRAIL	SAMM50	med	12	-0.000217344	0.01278	0.986431
TRAIL	TWSG1	med	3	-0.0185585	0.0312143	0.552144
TRAIL	LINC00211	med	5	-0.0172886	0.01638	0.291208
TRAIL	CDRT15	med	4	-0.0408101	0.0386502	0.291021
TRAIL	P2RX7	med	7	-0.00627074	0.0245068	0.798045
TRAIL	APEH	med	8	0.000505713	0.0168074	0.975996
TRAIL	VKORC1L1	med	5	0.0103739	0.0154766	0.502671
TRAIL	IKBKB	med	3	-0.0249356	0.0286484	0.384081
TRAIL	TESPA1	med	15	-0.000259508	0.0136517	0.984834
TRAIL	IQCG	med	5	0.00839723	0.0162191	0.604641
TRAIL	CTC-523E23.4	med	4	-0.0136451	0.0324972	0.674568
TRAIL	CTA-963H5.5	med	4	0.0119699	0.0210022	0.568723
TRAIL	ANKRD36B	med	3	0.0106863	0.0162322	0.510321
TRAIL	FAM160B1	med	4	0.0176138	0.0232001	0.447728
TRAIL	C17orf80	med	5	-0.00310814	0.016276	0.848553
TRAIL	HENMT1	med	5	0.0194378	0.0295789	0.511084
TRAIL	C1orf134	med	4	0.0148863	0.0203769	0.465056
TRAIL	RP11-156P1.3	med	12	0.00685582	0.0119775	0.567057
TRAIL	DLG5	med	9	-0.00256176	0.0131018	0.844981
TRAIL	KLRD1	med	6	-0.0106271	0.0100088	0.28834
TRAIL	RP11-645N11.2	med	3	0.00112842	0.0196813	0.954279
TRAIL	MPPE1	med	11	-0.0185789	0.0128266	0.147486
TRAIL	CD81	med	3	-0.00587268	0.0204129	0.773581
TRAIL	RPP21	med	3	0.00304121	0.0397463	0.939009
TRAIL	RP5-1024G6.8	med	3	-0.0312625	0.0563189	0.578828
TRAIL	PDCD1	med	4	-0.012739	0.0258918	0.622712
TRAIL	NIN	med	6	-0.0158879	0.0267127	0.551998
TRAIL	RP11-3K24.1	med	3	0.00630445	0.0165662	0.703529
TRAIL	CCDC88C	med	3	-0.0383904	0.0417996	0.358388
TRAIL	ISCU	med	5	0.000231783	0.0193223	0.990429
TRAIL	CTD-3064M3.1	med	3	0.0217542	0.0321012	0.497979
TRAIL	snoU13	med	7	0.000137476	0.0307325	0.996431
TRAIL	AC006465.3	med	4	-0.0282372	0.0342422	0.40958
TRAIL	RP11-45M22.1	med	4	0.0397987	0.0248011	0.108556
TRAIL	MGC10955	med	3	-0.0268642	0.0231711	0.246298
TRAIL	NRIP1	med	4	0.0111733	0.0341819	0.743761
TRAIL	ANK1	med	3	-0.0149573	0.0307282	0.626427
TRAIL	DPYSL4	med	18	0.0121752	0.0120215	0.311163
TRAIL	CTNNAL1	med	8	0.00178177	0.00791508	0.821894
TRAIL	EDN1	med	4	0.00951287	0.0334023	0.7758
TRAIL	MCTP2	med	7	-0.0129477	0.0233422	0.579106
TRAIL	GIT1	med	7	-0.0127125	0.0144733	0.379758
TRAIL	TRMT112	med	6	0.0236896	0.0139646	0.0898088
TRAIL	LSM4	med	5	-0.053835	0.0169877	0.00152935
TRAIL	CXCR2P1	med	6	0.0179585	0.0153534	0.242132
TRAIL	AC092295.7	med	5	0.0321927	0.0185445	0.0825686
TRAIL	ZMAT2	med	5	-0.000910306	0.0183249	0.960381
TRAIL	SCIMP	med	5	-0.0245682	0.0193236	0.203583
TRAIL	NDUFV3	med	6	0.0339873	0.0173987	0.0507679
TRAIL	SNORA16	med	12	0.00674117	0.0146974	0.646476
TRAIL	JMJD6	med	5	0.0342845	0.0197428	0.0824655
TRAIL	RBL2	med	18	-0.0279634	0.0118549	0.0183343
TRAIL	NOMO3	med	10	0.0120898	0.0204486	0.554367
TRAIL	ERP27	med	17	0.0139388	0.00929396	0.133675
TRAIL	RP11-115L11.1	med	6	-0.0346738	0.0193642	0.0733542
TRAIL	SENP6	med	7	0.0130225	0.0139069	0.349066
TRAIL	AC034220.3	med	4	-0.0400823	0.0186031	0.0311927
TRAIL	TMEM97	med	14	-0.00463521	0.0131404	0.72428
TRAIL	PCTP	med	4	-0.0058464	0.0295146	0.842979
TRAIL	COL23A1	med	5	-0.0205345	0.020959	0.327213
TRAIL	ESR2	med	4	-0.00218847	0.0235352	0.925914
TRAIL	L3MBTL3	med	19	0.00512228	0.00895084	0.56714
TRAIL	SHROOM1	med	4	-0.0153842	0.0151134	0.308717
TRAIL	SEC13	med	7	0.0102347	0.0109479	0.349862
TRAIL	CD300LF	med	6	0.00771977	0.0265128	0.770921
TRAIL	RP11-156P1.1	med	3	-0.0283244	0.0272922	0.299354
TRAIL	TAF1B	med	4	-0.0112648	0.0114454	0.325004
TRAIL	ZNF665	med	3	-0.101535	0.0650503	0.118554
TRAIL	CTA-217C2.1	med	10	-0.0108851	0.0173498	0.5304
TRAIL	C12orf75	med	15	0.00766777	0.010026	0.444398
TRAIL	TNFAIP8	med	3	0.000761767	0.032774	0.981456
TRAIL	KCNK17	med	21	-0.0164907	0.00916942	0.0721057
TRAIL	AC013437.6	med	4	0.00557695	0.0212973	0.793427
TRAIL	MAL	med	3	0.0163348	0.0198036	0.409463
TRAIL	TTC39C	med	5	0.0184595	0.0193309	0.339618
TRAIL	P2RX4	med	12	0.00343522	0.0104534	0.742442
TRAIL	WFS1	med	3	0.0293537	0.0254287	0.248356
TRAIL	CTC-439O9.2	med	5	0.0617471	0.0329032	0.0605688
TRAIL	SLC9A3	med	16	-0.00105759	0.00938822	0.910308
TRAIL	C1QL3	med	3	0.0430027	0.0157679	0.00638679
TRAIL	ERVK3-1	med	8	0.020106	0.0111276	0.0707862
TRAIL	MGRN1	med	6	-0.020988	0.0164997	0.203364
TRAIL	RPIA	med	4	0.00656313	0.0280817	0.815206
TRAIL	GGA2	med	3	0.000233906	0.0273882	0.993186
TRAIL	P2RY13	med	6	0.0166965	0.01466	0.254739
TRAIL	SIGLEC11	med	9	0.000367604	0.0146179	0.979937
TRAIL	LINC00511	med	3	0.0112027	0.027737	0.686292
TRAIL	ACSL3	med	3	0.02673	0.0256696	0.297731
TRAIL	ARHGEF35	med	5	0.00959374	0.0122214	0.432456
TRAIL	DIRC2	med	10	-0.00348409	0.00914434	0.703195
TRAIL	LYRM7	med	4	0.0123413	0.0463523	0.790046
TRAIL	SNTB2	med	3	0.0263482	0.0235836	0.263899
TRAIL	ARIH2	med	3	0.0103561	0.0280059	0.711544
TRAIL	IFI27L1	med	6	0.0243882	0.016119	0.130278
TRAIL	IGFBP4	med	3	-0.0280503	0.027166	0.301813
TRAIL	ZNF253	med	3	-0.000912603	0.0404437	0.981997
TRAIL	RNASET2	med	20	-0.00838031	0.00923044	0.363931
TRAIL	CLTB	med	12	0.00691137	0.0181845	0.703894
TRAIL	ADAM8	med	4	-0.0665564	0.036612	0.0690816
TRAIL	GPRC5C	med	9	0.0108342	0.0194501	0.577509
TRAIL	NAALADL1	med	5	0.00706921	0.0211641	0.738365
TRAIL	MED10	med	3	0.00688305	0.0173937	0.692311
TRAIL	C10orf68	med	3	0.0177854	0.0358953	0.620262
TRAIL	SLC22A4	med	12	-0.0148688	0.0158873	0.34933
TRAIL	FCGR3A	med	3	0.0601965	0.0735508	0.41311
TRAIL	APOBEC3C	med	8	-0.0117987	0.0152523	0.439186
TRAIL	ST6GALNAC2	med	13	-0.00839986	0.0134054	0.53092
TRAIL	ANKRD34B	med	16	-0.0380819	0.0168587	0.0238902
TRAIL	CTD-2245O6.1	med	5	-0.00471366	0.027163	0.862233
TRAIL	SPATC1L	med	11	0.0161689	0.0119057	0.174439
TRAIL	ST6GALNAC3	med	7	-0.0160942	0.0144595	0.265684
TRAIL	CTD-2587H19.1	med	5	-0.0449906	0.020154	0.0255925
TRAIL	PLLP	med	5	0.0183371	0.0317746	0.563874
TRAIL	PLEKHA7	med	4	-0.0600707	0.0238191	0.0116706
TRAIL	YPEL5	med	3	-0.0242575	0.0474609	0.609278
TRAIL	CCRL2	med	4	-0.0389984	0.033011	0.237454
TRAIL	ZNF169	med	3	-0.0270585	0.055126	0.623535
TRAIL	CCL4L1	med	8	-0.0236847	0.0291438	0.416398
TRAIL	ZNF343	med	4	0.0367953	0.0355313	0.300401
TRAIL	HS6ST1	med	4	-0.0168929	0.0312823	0.589188
TRAIL	AC013264.2	med	12	-0.0027376	0.0151418	0.856526
TRAIL	ZNF160	med	4	-0.0266505	0.0397588	0.502664
TRAIL	ABHD4	med	3	0.0427167	0.0402426	0.288473
TRAIL	GIMAP2	med	5	0.0296285	0.0259233	0.253068
TRAIL	HAT1	med	4	0.0157406	0.0283288	0.578458
TRAIL	ANAPC13	med	20	0.000266748	0.0118262	0.982005
TRAIL	MDM1	med	7	-0.012753	0.0272722	0.640056
TRAIL	AC093668.3	med	8	0.0323618	0.0260108	0.213439
TRAIL	INPP5D	med	4	-0.0490058	0.0277494	0.0773942
TRAIL	IGLV5-37	med	4	0.042656	0.0311017	0.170219
TRAIL	BRD1	med	3	0.00746403	0.0241015	0.756796
TRAIL	ABCC13	med	5	0.00763637	0.0249914	0.75994
TRAIL	SMG5	med	23	0.00866531	0.00991832	0.3823
TRAIL	G0S2	med	3	0.0178003	0.0470553	0.70522
TRAIL	MACF1	med	9	-0.0108672	0.0135996	0.424241
TRAIL	RP11-1280N14.3	med	3	-0.0185567	0.0407612	0.648926
TRAIL	RP11-58E21.3	med	4	-0.0278974	0.0291034	0.33778
TRAIL	MYO5A	med	7	0.0172512	0.0274467	0.529654
TRAIL	FEM1C	med	9	0.0161246	0.0145422	0.26751
TRAIL	ZDHHC1	med	3	0.00281559	0.0186425	0.879951
TRAIL	SMUG1	med	9	-0.0117142	0.0122676	0.339635
TRAIL	FGFR1OP	med	5	0.000527034	0.0252874	0.983372
TRAIL	TTYH3	med	3	0.0660028	0.0541113	0.222556
TRAIL	PLA2G16	med	21	0.02429	0.0108355	0.0249812
TRAIL	ATP5SL	med	3	0.0334272	0.0232912	0.151234
TRAIL	KIAA1551	med	12	-0.00279999	0.0200598	0.88899
TRAIL	TRGV10	med	5	0.0147912	0.0302464	0.624825
TRAIL	RP11-452K12.4	med	3	-0.00480143	0.0242986	0.843357
TRAIL	TMEM8B	med	5	0.00663619	0.0225202	0.76824
TRAIL	RP11-923I11.1	med	4	0.0283755	0.0275872	0.303679
TRAIL	FIS1	med	10	-0.00708008	0.0191234	0.71121
TRAIL	GIMAP8	med	11	-0.00739493	0.0157146	0.637942
TRAIL	HYI	med	3	0.00831963	0.0265459	0.753973
TRAIL	KLHDC7B	med	3	0.0550234	0.0503744	0.274706
TRAIL	RP11-165J3.6	med	6	0.000698954	0.0163522	0.965906
TRAIL	TRGV4	med	14	-0.00949878	0.0124069	0.443912
TRAIL	SLC4A8	med	4	0.0145609	0.0334837	0.66366
TRAIL	ASB16-AS1	med	13	0.00726629	0.0162518	0.654797
TRAIL	SIRT1	med	6	0.00767041	0.0179024	0.668318
TRAIL	CTC-228N24.3	med	11	0.00600239	0.0155275	0.699078
TRAIL	SIGLEC7	med	5	-0.0489614	0.0331397	0.139562
TRAIL	COG5	med	18	-0.00306151	0.00967796	0.751745
TRAIL	FAM193B	med	3	-0.0359448	0.0243696	0.140216
TRAIL	NDUFA12	med	21	-0.0118295	0.0106257	0.265586
TRAIL	SNORD14A	med	12	0.00616299	0.00915502	0.500832
TRAIL	NR2F6	med	14	0.00624159	0.0108414	0.564805
TRAIL	CTB-41I6.1	med	5	0.00836726	0.0148735	0.573733
TRAIL	SNHG1	med	3	-0.00473712	0.0407301	0.907411
TRAIL	SCAND2P	med	8	-0.0203453	0.0198006	0.30418
TRAIL	RP11-439C15.4	med	4	-0.0246823	0.0335639	0.462106
TRAIL	NDFIP1	med	3	0.0188333	0.0210846	0.371736
TRAIL	CD86	med	6	-0.0101324	0.0293433	0.729864
TRAIL	CTC-429P9.2	med	3	0.0166441	0.0410023	0.684793
TRAIL	SNHG12	med	3	-0.0232677	0.0248512	0.349128
TRAIL	VAV3-AS1	med	3	-0.0341816	0.0287039	0.233718
TRAIL	PCNXL3	med	3	-0.029877	0.0378854	0.430337
TRAIL	KLF12	med	3	-0.0158855	0.0233139	0.495634
TRAIL	EPB41L2	med	7	0.0163611	0.0313539	0.601795
TRAIL	SMARCC2	med	5	0.0121022	0.02811	0.666811
TRAIL	OR13A1	med	3	0.010036	0.0206955	0.627721
TRAIL	ETFB	med	5	0.0263017	0.0262567	0.316481
TRAIL	LIG1	med	4	-0.0210341	0.019092	0.270582
TRAIL	PNKD	med	11	0.0198217	0.0136257	0.145744
TRAIL	TMEM62	med	3	-0.00155738	0.0461061	0.973054
TRAIL	HDGFRP3	med	14	0.0117974	0.0103944	0.256382
TRAIL	RGS10	med	3	-0.00736485	0.0246431	0.765046
TRAIL	EBPL	med	13	-0.0183288	0.0126154	0.146252
TRAIL	RASA4	med	5	-0.00412873	0.0217641	0.849542
TRAIL	PCYOX1	med	3	-0.00657361	0.0210394	0.754704
TRAIL	HSBP1	med	8	0.00730332	0.0168299	0.664325
TRAIL	DCAF16	med	3	0.0186609	0.0312487	0.550391
TRAIL	HOXB3	med	8	-0.00358997	0.0152979	0.814464
TRAIL	LY6G5C	med	11	-0.0690456	0.021397	0.00125146
TRAIL	NMB	med	7	0.00472987	0.0140505	0.736393
TRAIL	VAV3	med	20	0.00673	0.00967844	0.48683
TRAIL	ARL17A	med	9	0.0257376	0.020733	0.214465
TRAIL	CCDC66	med	4	0.016675	0.0248579	0.50234
TRAIL	H2AFZ	med	3	0.0123583	0.0282994	0.66233
TRAIL	VARS2	med	12	0.0385258	0.0173247	0.0261655
TRAIL	AC006946.15	med	5	0.00553469	0.0241901	0.819025
TRAIL	TRAV35	med	4	0.0141968	0.0140924	0.313741
TRAIL	RP11-1105G2.4	med	3	0.0147708	0.026945	0.583566
TRAIL	CABLES2	med	5	0.0209929	0.0225556	0.351999
TRAIL	TFB1M	med	5	0.0298871	0.0320131	0.350516
TRAIL	AC025627.9	med	6	-0.000144937	0.0366373	0.996844
TRAIL	STAM2	med	7	-0.0175044	0.0174254	0.315122
TRAIL	ADARB1	med	7	-0.00572655	0.0225887	0.799871
TRAIL	POLR3K	med	6	0.00948269	0.0169767	0.576455
TRAIL	DNASE2	med	12	0.00165285	0.0112167	0.882851
TRAIL	PNMAL1	med	7	0.000473112	0.0136573	0.972365
TRAIL	GGACT	med	6	0.0121977	0.039565	0.757857
TRAIL	ICOSLG	med	4	0.00131426	0.0216735	0.951647
TRAIL	CYP2D6	med	8	0.0233114	0.0176842	0.187435
TRAIL	SIMC1	med	3	-0.00340297	0.0279291	0.903023
TRAIL	CD247	med	3	-0.0184008	0.0159879	0.249764
TRAIL	MST1L	med	10	-0.0324826	0.0172738	0.0600453
TRAIL	CTB-55O6.12	med	8	0.00232802	0.0230327	0.919491
TRAIL	PSMD5	med	3	0.00593313	0.0258573	0.818514
TRAIL	ERV3-1	med	21	0.00553484	0.00675756	0.412752
TRAIL	PARP16	med	11	0.00179237	0.0155429	0.908193
TRAIL	CCT6A	med	3	-0.0186352	0.0321159	0.561747
TRAIL	EPAS1	med	3	7.58143e-05	0.0200682	0.996986
TRAIL	PLCL1	med	10	0.00327505	0.0155918	0.833629
TRAIL	KAT8	med	3	-0.0126466	0.0227405	0.578124
TRAIL	FN3KRP	med	19	-0.00968727	0.00864767	0.262621
TRAIL	RPUSD4	med	9	-0.00356605	0.0148419	0.810121
TRAIL	TRAV38-2DV8	med	3	0.0248991	0.0510415	0.625677
TRAIL	KIAA1715	med	4	0.0018259	0.030852	0.952807
TRAIL	RAB7L1	med	7	0.0101352	0.0161961	0.53146
TRAIL	C4BPB	med	3	-0.0238771	0.0210307	0.25623
TRAIL	DYNC1LI1	med	10	0.0152214	0.0143921	0.290229
TRAIL	KNDC1	med	5	0.0800085	0.0256832	0.00183811
TRAIL	SNPH	med	4	0.00653753	0.0186803	0.726362
TRAIL	RP11-354E11.2	med	3	-0.030431	0.0937726	0.745545
TRAIL	KRT17P2	med	12	0.0141308	0.0160013	0.37718
TRAIL	RPP25L	med	6	-0.0165228	0.0169177	0.328737
TRAIL	LPAR2	med	15	0.00764591	0.0131781	0.561779
TRAIL	RP11-333A23.4	med	3	0.0157197	0.040331	0.696708
TRAIL	RP11-770G2.2	med	3	0.018907	0.0188236	0.31517
TRAIL	FMO4	med	4	-0.00708756	0.022378	0.751456
TRAIL	NOP56	med	5	-0.00975532	0.0161327	0.545384
TRAIL	DARS	med	11	-0.0130865	0.0156431	0.402836
TRAIL	TMX1	med	6	-0.0161102	0.0187233	0.389551
TRAIL	FAM50B	med	7	-0.0156365	0.0180873	0.387313
TRAIL	AC092653.5	med	3	-0.00950516	0.0211073	0.652476
TRAIL	GRID2IP	med	3	-0.0793431	0.0376974	0.0353142
TRAIL	FAM159A	med	13	-0.0121316	0.0132702	0.360613
TRAIL	IFITM3	med	13	-0.00793254	0.0101266	0.433429
TRAIL	GYG1	med	3	0.0147298	0.0252317	0.559366
TRAIL	MUT	med	20	0.0158009	0.0122419	0.196801
TRAIL	PHLDB3	med	12	0.0306139	0.0121332	0.011631
TRAIL	GALC	med	5	-0.00731354	0.0194213	0.70649
TRAIL	C1GALT1	med	14	0.00726135	0.0130973	0.579293
TRAIL	TUBB	med	3	0.0537471	0.0314754	0.0877128
TRAIL	ENPP4	med	10	-0.00463717	0.0147441	0.753133
TRAIL	CPT1A	med	5	0.00045044	0.0146473	0.975467
TRAIL	C11orf63	med	3	0.0281426	0.030806	0.360958
TRAIL	CTC-205M6.5	med	3	1.70823e-05	0.0293568	0.999536
TRAIL	CTA-29F11.1	med	7	-0.0157202	0.0165232	0.3414
TRAIL	RP11-585P4.5	med	12	-2.19012e-05	0.014612	0.998804
TRAIL	CCDC127	med	6	0.00300045	0.0160664	0.851855
TRAIL	TRIM74	med	4	0.0765962	0.0429138	0.0742803
TRAIL	DAZAP2	med	6	0.000389463	0.0339394	0.990844
TRAIL	RAB12	med	3	-0.0259888	0.041582	0.53197
TRAIL	DIEXF	med	11	0.0109186	0.0140319	0.436495
TRAIL	CLEC10A	med	6	-0.0241363	0.018784	0.198813
TRAIL	YEATS4	med	25	0.0054486	0.00891186	0.540943
TRAIL	LDLRAD3	med	3	0.00997062	0.049352	0.839893
TRAIL	RP11-35G9.3	med	3	-0.0565587	0.0435066	0.1936
TRAIL	CEP170	med	3	-0.00618037	0.0255293	0.808711
TRAIL	RP11-936I5.1	med	3	-0.00398965	0.0235914	0.865706
TRAIL	PRSS57	med	3	0.00886922	0.0183502	0.62886
TRAIL	NDUFA8	med	3	-0.052868	0.048082	0.271533
TRAIL	LMNA	med	4	-0.000128371	0.0249614	0.995897
TRAIL	CCDC146	med	17	0.00404745	0.00716724	0.572267
TRAIL	DDX20	med	3	-0.0303858	0.0313533	0.332474
TRAIL	TRBV30	med	13	0.0215472	0.0162259	0.184194
TRAIL	NIP7	med	4	0.0236663	0.0172212	0.169362
TRAIL	RP11-383H13.1	med	4	0.00397455	0.0263119	0.879932
TRAIL	CDC42EP4	med	5	-0.00635438	0.0388379	0.870036
TRAIL	RP11-195F19.9	med	7	0.0115624	0.0172537	0.502769
TRAIL	GTF2H1	med	7	0.0249593	0.0173711	0.150766
TRAIL	KCTD12	med	7	0.00338215	0.0204706	0.868771
TRAIL	CEBPB	med	3	-0.0463442	0.0301057	0.12371
TRAIL	WHAMM	med	7	-0.0193005	0.0276443	0.485068
TRAIL	EXT2	med	10	0.000475701	0.0146576	0.97411
TRAIL	PCSK7	med	6	-0.0243282	0.0153367	0.112677
TRAIL	MX2	med	6	-0.0324381	0.026649	0.223515
TRAIL	APP	med	4	0.0271765	0.0405426	0.502655
TRAIL	LGSN	med	10	0.0334266	0.0157423	0.033724
TRAIL	PGM2	med	5	0.000549401	0.0177904	0.975364
TRAIL	GS1-124K5.12	med	9	-0.00658025	0.0156428	0.674005
TRAIL	TRIM66	med	24	-0.00185534	0.0117964	0.875024
TRAIL	ADCY10P1	med	17	-0.0110921	0.00948934	0.242444
TRAIL	PITRM1	med	14	0.0197872	0.0120023	0.0992263
TRAIL	FHL2	med	4	0.0200251	0.0184101	0.276717
TRAIL	CTSA	med	3	-0.0156081	0.0442923	0.724547
TRAIL	TRAV3	med	3	0.00888028	0.0562381	0.874532
TRAIL	SH2D4A	med	3	-0.142478	0.0709269	0.0445584
TRAIL	HIST1H2BG	med	5	-0.00528434	0.0209481	0.800841
TRAIL	CDAN1	med	4	0.0611154	0.0435942	0.160941
TRAIL	BEGAIN	med	15	0.00746643	0.0108021	0.489441
TRAIL	ZDHHC2	med	5	-0.0160249	0.0186451	0.390082
TRAIL	RP11-76E17.3	med	3	0.0270771	0.0175484	0.122831
TRAIL	ZNF304	med	5	0.0199852	0.0356886	0.575488
TRAIL	ST6GAL1	med	8	0.0234423	0.0173687	0.177117
TRAIL	NDST1	med	9	-0.0146456	0.0155026	0.344804
TRAIL	RBM26-AS1	med	4	0.0150297	0.0170986	0.3794
TRAIL	RP11-439E19.9	med	4	0.00238179	0.0324007	0.9414
TRAIL	AC005154.7	med	3	-0.0476592	0.0346252	0.168688
TRAIL	RASD1	med	3	-0.0172917	0.0327297	0.597278
TRAIL	HPS5	med	5	-0.0599301	0.0266505	0.0245288
TRAIL	RP11-127L20.6	med	5	-0.024567	0.0168741	0.145422
TRAIL	MS4A14	med	22	0.00490312	0.0109818	0.655254
TRAIL	DAB2	med	11	0.017774	0.012272	0.147523
TRAIL	DUSP23	med	5	0.00182346	0.0190559	0.923767
TRAIL	CTB-12O2.1	med	3	0.00841293	0.0439486	0.848191
TRAIL	CTD-2358C21.4	med	4	0.00837768	0.0156722	0.592957
TRAIL	LMO4	med	3	-0.0362885	0.0346887	0.295506
TRAIL	GVINP1	med	3	0.0368708	0.0286414	0.197981
TRAIL	RP11-159N11.4	med	5	-0.0013773	0.0235416	0.953346
TRAIL	CDKN1A	med	4	0.0216224	0.0299174	0.469842
TRAIL	CXCL5	med	8	0.00663712	0.00879671	0.450549
TRAIL	GSTT1	med	18	0.00204276	0.0091303	0.822964
TRAIL	C21orf128	med	8	-0.000195892	0.0130878	0.988058
TRAIL	STX6	med	6	0.0409883	0.0187224	0.0285777
TRAIL	PLD6	med	10	0.00658069	0.0150139	0.661164
TRAIL	RP11-796G6.2	med	3	0.0203015	0.0304166	0.504486
TRAIL	TUBB2A	med	12	-0.0058679	0.0115124	0.610261
TRAIL	IL15RA	med	7	0.00136859	0.0155149	0.929709
TRAIL	FNDC3A	med	3	-0.0512305	0.0354992	0.148979
TRAIL	C20orf111	med	11	0.0267823	0.0117269	0.0223816
TRAIL	NQO2	med	15	0.00398515	0.00736517	0.588452
TRAIL	NEGR1	med	6	0.0404547	0.0186859	0.0303885
TRAIL	SACM1L	med	14	-0.0136544	0.0116785	0.242327
TRAIL	B3GALNT2	med	16	0.013978	0.0158832	0.378833
TRAIL	SLC29A4	med	4	-0.0216511	0.039912	0.587495
TRAIL	C17orf99	med	6	-0.0350924	0.0453895	0.43944
TRAIL	KDM5A	med	7	-0.000670968	0.0197555	0.972906
TRAIL	CACUL1	med	4	-0.0404585	0.025695	0.115357
TRAIL	DNAH6	med	3	-0.0197534	0.0278957	0.478872
TRAIL	MCM9	med	3	0.0753769	0.0354979	0.0337186
TRAIL	RNF216	med	4	-0.00168453	0.031028	0.956704
TRAIL	VCP	med	4	-0.00596481	0.0206313	0.772494
TRAIL	CLEC1B	med	9	-0.00811777	0.0181362	0.654442
TRAIL	PRRG4	med	7	-0.00325888	0.0173656	0.851141
TRAIL	IKBIP	med	8	-0.0277098	0.0178676	0.12094
TRAIL	AQP10	med	7	0.00899696	0.0104157	0.387707
TRAIL	GNB5	med	5	0.013818	0.0282095	0.624252
TRAIL	ZFP90	med	22	0.00768106	0.0100386	0.44418
TRAIL	TNFSF13	med	7	-0.0172833	0.0188528	0.359272
TRAIL	SLC7A8	med	11	0.0118059	0.00918221	0.198534
TRAIL	TSNARE1	med	3	0.0378802	0.027954	0.175388
TRAIL	C2CD2	med	6	0.0383549	0.0282333	0.174306
TRAIL	PIGV	med	3	-0.00790933	0.0126648	0.53229
TRAIL	PIGP	med	17	-0.0130013	0.00909636	0.152921
TRAIL	EVA1C	med	4	-0.0491781	0.0175035	0.00495999
TRAIL	LGALS2	med	19	-0.022224	0.0119236	0.0623415
TRAIL	TRGV7	med	3	0.00342708	0.0231525	0.882325
TRAIL	MTSS1	med	14	0.00768434	0.0192473	0.689715
TRAIL	RP11-598F7.4	med	4	0.00447819	0.0309971	0.885128
TRAIL	GCLC	med	4	-0.0405175	0.0285747	0.156206
TRAIL	RP11-186N15.3	med	3	-0.0459716	0.0302712	0.128848
TRAIL	CSTB	med	16	0.0114409	0.0100014	0.252654
TRAIL	SLFN11	med	6	0.0078732	0.0263777	0.765337
TRAIL	BAMBI	med	6	-0.0378605	0.0211604	0.0735802
TRAIL	C19orf48	med	6	-0.0189793	0.0137837	0.168532
TRAIL	GCDH	med	12	-0.0144917	0.0136973	0.290056
TRAIL	CTC-203F4.1	med	4	-0.0345429	0.0564269	0.540425
TRAIL	SBF1	med	5	-0.0126242	0.0246033	0.607873
TRAIL	NDUFA3	med	4	-0.0261645	0.0159815	0.101594
TRAIL	MLEC	med	3	-0.000136701	0.0262133	0.995839
TRAIL	ITGB2	med	6	-0.012031	0.0129314	0.352177
TRAIL	DPYD	med	6	0.0131681	0.0182624	0.470878
TRAIL	APBB1IP	med	5	0.0162108	0.0211833	0.444114
TRAIL	COQ6	med	7	-0.0250378	0.0144278	0.0826736
TRAIL	TRBV4-1	med	5	-0.00119086	0.0150034	0.936736
TRAIL	GTF2E2	med	5	-0.00165887	0.0173673	0.923904
TRAIL	CHCHD10	med	3	-0.0414186	0.0340835	0.224287
TRAIL	CD101	med	16	-0.0106258	0.0125097	0.395655
TRAIL	SERPINA1	med	14	0.0387591	0.0140553	0.00582252
TRAIL	C2orf42	med	4	0.0039837	0.0243992	0.870304
TRAIL	C9orf78	med	11	0.00143173	0.0116974	0.902584
TRAIL	RP11-876N24.1	med	3	-0.0126583	0.0243635	0.60337
TRAIL	U2AF1	med	3	0.00794854	0.0408199	0.845611
TRAIL	RAB3IL1	med	5	0.013213	0.0148623	0.373991
TRAIL	RP11-327F22.6	med	5	0.0259209	0.0163198	0.112217
TRAIL	RP11-15H20.5	med	6	0.0135354	0.0204326	0.507687
TRAIL	SMPD4P1	med	15	3.17136e-05	0.0137053	0.998154
TRAIL	DDX18	med	4	0.0348292	0.0207219	0.0928032
TRAIL	PSORS1C3	med	15	0.015369	0.0120963	0.203886
TRAIL	PSEN1	med	5	0.00331097	0.0175016	0.849951
TRAIL	AC000078.5	med	3	-0.000464077	0.0216668	0.982912
TRAIL	KIAA1875	med	9	-0.00526185	0.00974032	0.58905
TRAIL	AC011899.9	med	4	-0.018808	0.0273492	0.491644
TRAIL	KDM5B	med	4	0.0427061	0.0350603	0.223195
TRAIL	LBH	med	5	-0.0123323	0.0202147	0.541818
TRAIL	SNRNP40	med	3	0.000780674	0.0364269	0.982902
TRAIL	GABARAPL2	med	3	-0.0353267	0.0545645	0.517353
TRAIL	SLC4A7	med	3	0.00975804	0.0276143	0.723812
TRAIL	RPLP1	med	3	0.0288438	0.0595717	0.628254
TRAIL	MSRA	med	22	-0.0153937	0.0151549	0.309744
TRAIL	CREBRF	med	3	0.0037397	0.016416	0.819795
TRAIL	TMED4	med	7	0.0133883	0.0146565	0.360996
TRAIL	FGFBP2	med	4	0.00311747	0.0159372	0.844916
TRAIL	SLC7A10	med	3	0.0996835	0.0712105	0.161561
TRAIL	FHOD1	med	4	0.00158374	0.0124462	0.898745
TRAIL	SERPINB10	med	11	-0.0248358	0.0168055	0.139453
TRAIL	USP32P3	med	3	0.0209086	0.0263263	0.427075
TRAIL	VPS36	med	5	-0.0234422	0.0321476	0.465876
TRAIL	PCMTD1	med	4	-0.0207076	0.0250796	0.408989
TRAIL	HLA-F	med	20	-0.0128645	0.0126147	0.307822
TRAIL	VAMP5	med	11	0.00853113	0.013582	0.529926
TRAIL	RP11-875O11.3	med	5	-0.0293255	0.0126269	0.0202086
TRAIL	SPATA5L1	med	26	-0.00767538	0.00904406	0.396067
TRAIL	CBR3	med	13	0.00698251	0.0121448	0.565334
TRAIL	MALT1	med	4	0.0144811	0.022604	0.521755
TRAIL	ANKRD27	med	6	-0.0142823	0.0254191	0.574203
TRAIL	RAPGEFL1	med	4	0.0100556	0.015412	0.514109
TRAIL	APOBEC3D	med	5	-0.0121536	0.0236655	0.607561
TRAIL	RP13-98N21.3	med	17	0.0179091	0.0139291	0.198536
TRAIL	PRKRIP1	med	5	0.0396495	0.0184116	0.0312794
TRAIL	KCNMB1	med	9	-0.0167104	0.0155063	0.281189
TRAIL	INTS6-AS1	med	5	0.0266786	0.0244847	0.275888
TRAIL	PRSS51	med	3	0.0127752	0.0725109	0.86015
TRAIL	ZNF420	med	3	-0.00174341	0.0251915	0.944825
TRAIL	CAPS	med	4	0.00464868	0.0128562	0.717657
TRAIL	OR7D2	med	14	0.00565946	0.0119167	0.634846
TRAIL	OAF	med	4	-0.00633069	0.0160732	0.69368
TRAIL	PARP2	med	3	0.0577329	0.0179725	0.00131683
TRAIL	EIF2S2	med	6	0.00779844	0.0183837	0.671416
TRAIL	CPOX	med	5	0.0495608	0.046876	0.290387
TRAIL	RP1-90J20.11	med	9	-0.00448499	0.0145836	0.758435
TRAIL	GOLT1B	med	6	0.0259767	0.0184044	0.158116
TRAIL	PAXBP1	med	5	0.0148554	0.0207698	0.47446
TRAIL	ORMDL3	med	23	0.00858695	0.0109736	0.433914
TRAIL	HLA-DRB6	med	19	0.00254689	0.0107553	0.81281
TRAIL	ZNF697	med	3	0.0366906	0.020419	0.0723537
TRAIL	TRBV5-5	med	3	0.0258121	0.0226642	0.254748
TRAIL	RP11-497H16.6	med	6	-0.017357	0.0354245	0.624154
TRAIL	DOCK8	med	10	0.00366667	0.0132743	0.782376
TRAIL	PPIL2	med	4	0.00558107	0.0314688	0.859232
TRAIL	GBGT1	med	4	0.0197277	0.0427474	0.644444
TRAIL	CYP2E1	med	6	-0.00738927	0.0418931	0.859992
TRAIL	RP11-680G24.5	med	5	0.00101348	0.0456279	0.982279
TRAIL	LCN8	med	3	0.00780691	0.0145583	0.591785
TRAIL	RPS6KA2	med	13	0.0136286	0.019744	0.490025
TRAIL	OR52K2	med	6	0.0409253	0.0187554	0.0291054
TRAIL	EFCAB2	med	6	0.0108875	0.0186316	0.558982
TRAIL	ACYP2	med	16	-0.0142639	0.0140833	0.311143
TRAIL	MRVI1	med	11	0.00834004	0.0119407	0.484893
TRAIL	YIF1B	med	5	-0.00803758	0.0178734	0.65293
TRAIL	SERTAD2	med	3	0.0423257	0.0374704	0.258654
TRAIL	SLC24A1	med	3	0.0164401	0.0393714	0.676266
TRAIL	BTBD2	med	6	0.026446	0.0378685	0.48495
TRAIL	WFIKKN1	med	3	-0.0278789	0.0158292	0.0781982
TRAIL	AK4	med	4	0.0453754	0.0373248	0.224103
TRAIL	JAK2	med	4	-0.0397228	0.0222286	0.0739357
TRAIL	CPSF1	med	11	0.00569556	0.0132308	0.666849
TRAIL	RP11-10A14.3	med	3	-0.0462835	0.0604729	0.444058
TRAIL	PSMG4	med	4	0.0222778	0.0271401	0.411735
TRAIL	EGLN3	med	4	-0.00998264	0.0321919	0.756487
TRAIL	ADPGK	med	5	0.00409526	0.0120764	0.734525
TRAIL	GNAI3	med	7	-0.00215599	0.00907753	0.812262
TRAIL	PCED1B	med	10	-0.0152853	0.0131134	0.243766
TRAIL	SPAG1	med	4	-0.033474	0.0182678	0.0668915
TRAIL	TSTD1	med	3	-0.022744	0.0223683	0.30925
TRAIL	KCNMB4	med	7	0.0312714	0.0202036	0.121667
TRAIL	FAM135A	med	3	0.047017	0.035183	0.181433
TRAIL	C1orf101	med	3	0.0538902	0.0601537	0.37032
TRAIL	RP11-798G7.6	med	3	-0.00126502	0.0263683	0.961736
TRAIL	GFPT1	med	10	-0.0027919	0.0166966	0.867202
TRAIL	UTS2	med	7	0.00139848	0.0284947	0.960857
TRAIL	EOGT	med	3	-0.00910646	0.0199201	0.647564
TRAIL	HOXA9	med	4	0.00870068	0.0232649	0.708417
TRAIL	TNS1	med	5	-0.00976674	0.01953	0.617013
TRAIL	CYB5B	med	6	-0.00552484	0.0282758	0.845087
TRAIL	RP4-728D4.2	med	3	-0.103487	0.064641	0.10939
TRAIL	CCDC144A	med	4	-0.0966341	0.0634399	0.127699
TRAIL	FAM134C	med	3	-0.0160849	0.0281065	0.567129
TRAIL	ARID1A	med	7	-0.00339894	0.00944199	0.718861
TRAIL	RP11-1070N10.3	med	3	0.0147826	0.0156622	0.345252
TRAIL	PLCH2	med	11	0.00325574	0.0107018	0.760958
TRAIL	AC004840.9	med	7	-0.00473464	0.0126085	0.70728
TRAIL	CLDN15	med	3	0.0304163	0.0229181	0.184452
TRAIL	ACAD9	med	4	-0.0105768	0.0302266	0.7264
TRAIL	RNF10	med	8	-0.000511609	0.016502	0.975267
TRAIL	MEST	med	3	-0.0176172	0.0320943	0.583062
TRAIL	HCAR3	med	12	0.0678044	0.0216704	0.00175468
TRAIL	TUBGCP5	med	4	0.0420073	0.0426525	0.324685
TRAIL	RP11-341N2.1	med	4	-0.0123029	0.0144977	0.396097
TRAIL	C7orf26	med	4	0.0119059	0.0160208	0.45739
TRAIL	NSMAF	med	6	0.0280283	0.0160318	0.0804135
TRAIL	POMT1	med	3	0.00367098	0.020716	0.859348
TRAIL	ZNF232	med	5	0.00547242	0.0204923	0.789432
TRAIL	RP11-293M10.5	med	4	-0.00489503	0.0200934	0.807529
TRAIL	RAB34	med	6	-0.00438232	0.0251869	0.861872
TRAIL	ARHGEF18	med	6	-0.0138383	0.0174076	0.426639
TRAIL	UBAC1	med	4	0.0249447	0.0232709	0.283753
TRAIL	TAS2R60	med	3	0.000923046	0.0363007	0.979714
TRAIL	AC007952.5	med	3	-0.0267829	0.0232701	0.24975
TRAIL	IDO1	med	6	-0.00511934	0.0214634	0.811482
TRAIL	PHYH	med	10	0.00812121	0.0118023	0.491389
TRAIL	ASCC3	med	4	0.0097401	0.0294641	0.740965
TRAIL	RHOU	med	12	0.0141903	0.0173713	0.413994
TRAIL	FAM83G	med	4	-0.00375259	0.032855	0.909066
TRAIL	ZFP1	med	9	-0.00919502	0.0131102	0.483074
TRAIL	TCF25	med	6	0.00316144	0.0246996	0.898152
TRAIL	POLR3E	med	4	0.00543909	0.0188304	0.772698
TRAIL	ATOH8	med	14	-0.000675446	0.0093695	0.94253
TRAIL	AC009404.2	med	3	0.0255101	0.0457022	0.576721
TRAIL	TRBV19	med	4	0.0234072	0.0258987	0.366104
TRAIL	TBC1D9B	med	12	-0.00330755	0.0105824	0.754622
TRAIL	RP11-122G18.5	med	5	-0.0608389	0.0280206	0.0299142
TRAIL	DIXDC1	med	5	0.0110617	0.0232481	0.634209
TRAIL	SPTBN5	med	7	0.00546432	0.0146216	0.708615
TRAIL	DGCR8	med	9	0.0124571	0.00949045	0.189319
TRAIL	DHX38	med	3	0.0194652	0.0230312	0.398017
TRAIL	DIP2C	med	6	0.00716726	0.028633	0.802344
TRAIL	AC005077.14	med	8	0.00162075	0.0171474	0.924697
TRAIL	SEL1L3	med	7	0.00528684	0.0181389	0.770697
TRAIL	RPL9P33	med	3	-0.00367927	0.0385792	0.924021
TRAIL	PAPD5	med	3	0.0441974	0.0307141	0.150152
TRAIL	CDRT15P1	med	6	-0.0162419	0.0152975	0.288356
TRAIL	ROBO3	med	9	-0.0108815	0.0122002	0.372442
TRAIL	TMEM175	med	3	-0.0223289	0.043326	0.606294
TRAIL	DHRS1	med	19	0.0114631	0.0093435	0.219877
TRAIL	HAUS4	med	19	0.00749103	0.0120454	0.534007
TRAIL	LPAR1	med	28	-0.00297452	0.00819584	0.716656
TRAIL	CAMSAP1	med	3	0.0175545	0.0378124	0.642466
TRAIL	CDC42BPB	med	7	-0.0195049	0.0192647	0.311313
TRAIL	TRGV5	med	10	-0.00506205	0.0128903	0.69454
TRAIL	ASLP1	med	3	-0.0342653	0.026829	0.201541
TRAIL	CYB5R2	med	11	-0.0166517	0.0120009	0.165279
TRAIL	RP11-713P17.3	med	4	0.0130708	0.0308985	0.672278
TRAIL	NMT1	med	4	-0.0164253	0.030028	0.58438
TRAIL	CTGLF12P	med	3	0.0220096	0.0286633	0.442567
TRAIL	RILPL1	med	5	0.0820358	0.0331838	0.0134298
TRAIL	ITGB3BP	med	7	-0.0108995	0.0130553	0.403791
TRAIL	AP3B2	med	8	0.0170148	0.0134161	0.204711
TRAIL	RP11-31F19.1	med	3	0.0225698	0.0502054	0.653035
TRAIL	SIK1	med	3	-0.0601709	0.0452427	0.183533
TRAIL	MTHFR	med	13	-0.0123866	0.00822464	0.132059
TRAIL	PRDX6	med	10	-0.00739756	0.021213	0.727293
TRAIL	SERAC1	med	9	-0.00585878	0.0166031	0.724184
TRAIL	RP11-517P14.2	med	3	0.0122889	0.0390247	0.752836
TRAIL	TGM2	med	3	-0.0263468	0.045254	0.560433
TRAIL	MYO1C	med	3	0.0252155	0.0478248	0.598022
TRAIL	NDUFS2	med	3	0.0622776	0.0225356	0.00571808
TRAIL	PDXDC2P	med	10	-0.0183936	0.0190678	0.334726
TRAIL	RP11-459O1.2	med	14	-0.00209571	0.0145873	0.885763
TRAIL	MAPK8	med	3	-0.00946356	0.0205364	0.644928
TRAIL	AFG3L1P	med	3	-0.0134609	0.034764	0.698602
TRAIL	PLD2	med	5	-0.00308436	0.012027	0.797601
TRAIL	CTD-2306M10.1	med	5	-0.024209	0.0330623	0.464031
TRAIL	FAM89A	med	7	0.0128239	0.0123738	0.300028
TRAIL	CCDC88B	med	16	0.019423	0.0101447	0.0555432
TRAIL	IFITM2	med	4	0.00628811	0.0231345	0.78577
TRAIL	GTF2H2B	med	3	0.00453876	0.0171246	0.790977
TRAIL	PLEKHH2	med	10	-0.0264474	0.0164812	0.10856
TRAIL	GPD2	med	4	-0.00352813	0.0174588	0.839852
TRAIL	DPY19L2	med	5	0.0239989	0.0210031	0.25319
TRAIL	ZCCHC14	med	5	0.0177056	0.0319215	0.579128
TRAIL	GRHL1	med	3	1.4794e-05	0.0239842	0.999508
TRAIL	CYBA	med	3	0.142332	0.0525957	0.00680686
TRAIL	PROK2	med	11	0.0134051	0.0106008	0.206036
TRAIL	USP12-AS2	med	3	-0.0236297	0.0354468	0.505013
TRAIL	CENPBD1	med	4	-0.00146379	0.0189621	0.938468
TRAIL	SLC2A9	med	6	-0.00014558	0.0209655	0.99446
TRAIL	CYB5D2	med	3	0.0271588	0.0149073	0.0684783
TRAIL	TIFA	med	3	-0.0256788	0.047428	0.588213
TRAIL	SPI1	med	4	-0.0167081	0.00998936	0.0944075
TRAIL	RP11-476D10.1	med	20	-0.00671053	0.0111264	0.546432
TRAIL	CYP1B1	med	11	0.00803318	0.0142007	0.571606
TRAIL	NME6	med	5	-0.00690562	0.0179526	0.700491
TRAIL	AC092580.4	med	3	0.0458513	0.0691043	0.507005
TRAIL	AKD1	med	5	-0.00830838	0.016457	0.613661
TRAIL	F13A1	med	10	0.0168473	0.0153604	0.272727
TRAIL	PET112	med	8	-0.0379151	0.0172961	0.0283708
TRAIL	SGCB	med	3	-0.0423748	0.030875	0.16992
TRAIL	OR10AA1P	med	3	0.0092397	0.03097	0.765441
TRAIL	IRF2BPL	med	12	-0.00933492	0.0146585	0.524238
TRAIL	SUV420H2	med	3	0.0191097	0.0479807	0.690424
TRAIL	AP006621.1	med	15	-0.00735646	0.0134595	0.584678
TRAIL	MRPS16	med	4	-0.00511949	0.0321672	0.873549
TRAIL	CORO1C	med	7	-0.0224885	0.0143663	0.117498
TRAIL	GHITM	med	7	0.0221834	0.0302652	0.463577
TRAIL	GPN3	med	20	0.00628125	0.0104825	0.54903
TRAIL	SNX7	med	3	-0.00274678	0.0338111	0.935252
TRAIL	FAM177B	med	6	0.00810341	0.017766	0.648305
TRAIL	TRIM69	med	5	0.00923673	0.0149119	0.535639
TRAIL	LINC00205	med	3	-0.00339625	0.0300851	0.910119
TRAIL	PRNP	med	4	0.0183844	0.0253222	0.467828
TRAIL	NBL1	med	15	-0.00576275	0.0124018	0.642168
TRAIL	SDCCAG3	med	7	-0.00484355	0.0174946	0.781887
TRAIL	ARG1	med	7	0.00447982	0.0132289	0.734881
TRAIL	ZNF256	med	3	0.0360613	0.0329666	0.27401
TRAIL	ARHGAP32	med	8	0.0151586	0.0242651	0.532162
TRAIL	KISS1R	med	3	-0.0231425	0.0160087	0.148284
TRAIL	RP11-960L18.1	med	6	-0.0105812	0.0185435	0.56826
TRAIL	CTD-3214H19.6	med	4	0.0235716	0.0146871	0.108512
TRAIL	PRR24	med	14	-0.0060514	0.0115678	0.600888
TRAIL	RNF175	med	4	0.0180569	0.0179383	0.314121
TRAIL	EPPK1	med	5	0.0270316	0.0196209	0.168299
TRAIL	UBR1	med	4	0.0609258	0.0450473	0.17622
TRAIL	C7orf25	med	11	0.00476136	0.0108734	0.661465
TRAIL	DEPDC7	med	3	0.00802459	0.0233665	0.73128
TRAIL	SMYD4	med	5	-0.0135322	0.0205662	0.510551
TRAIL	C19orf54	med	4	0.0240793	0.0156717	0.124419
TRAIL	ATRAID	med	9	-0.0111556	0.0162195	0.491588
TRAIL	SLC9A3R1	med	4	-0.0317603	0.0246335	0.197289
TRAIL	TFG	med	20	-0.00525186	0.0133474	0.69397
TRAIL	EMB	med	3	-0.0185945	0.0330031	0.573151
TRAIL	RBM25	med	3	-0.0120402	0.0368794	0.744066
TRAIL	ENO3	med	4	0.0623277	0.0298046	0.0365095
TRAIL	TCEA3	med	3	0.0706572	0.0246642	0.0041731
TRAIL	RP11-61O1.1	med	3	0.0061631	0.0368687	0.867242
TRAIL	LILRB4	med	8	-0.0103041	0.0123468	0.403971
TRAIL	IGHV2-70	med	3	-0.0531614	0.0199434	0.00768465
TRAIL	NRG1	med	28	0.0134218	0.00871587	0.123577
TRAIL	SNCA	med	3	0.0303419	0.0232805	0.192467
TRAIL	CCDC50	med	7	-0.0143158	0.0169634	0.398711
TRAIL	TRDMT1	med	3	0.00409211	0.0343514	0.905177
TRAIL	RP11-448G15.3	med	4	0.039785	0.0217255	0.0670622
TRAIL	C7orf34	med	8	0.0281826	0.0131022	0.0314774
TRAIL	PSMB8	med	3	0.0535516	0.0275091	0.0515727
TRAIL	NCAPD2	med	10	-0.00822217	0.0110307	0.456037
TRAIL	FBRSL1	med	4	-0.00172871	0.021382	0.935562
TRAIL	GM2A	med	21	-0.000404554	0.0115675	0.972101
TRAIL	PELI3	med	3	-0.0112978	0.0221487	0.609989
TRAIL	MRS2	med	6	0.00310152	0.0182378	0.864963
TRAIL	SEMG1	med	4	-0.0356436	0.0169533	0.0355133
TRAIL	PTPN12	med	15	-0.00720366	0.0139941	0.606717
TRAIL	SLC22A17	med	3	0.0275585	0.0229598	0.230025
TRAIL	VPS33B	med	8	0.001154	0.0148398	0.938016
TRAIL	PRELID1	med	8	-0.0105916	0.017891	0.553848
TRAIL	HLA-DQB1-AS1	med	11	0.0400271	0.0143044	0.00513816
TRAIL	ZNF260	med	3	0.0346844	0.0450017	0.440864
TRAIL	RP11-745O10.2	med	12	-0.0232678	0.0137107	0.0896861
TRAIL	BMP8A	med	4	-0.0242372	0.0207697	0.24323
TRAIL	DDX5	med	4	0.00525147	0.0126716	0.678559
TRAIL	RP11-399O19.8	med	4	0.021557	0.0236508	0.362047
TRAIL	RBM47	med	7	0.0192329	0.0261867	0.462673
TRAIL	RP11-360F5.3	med	7	0.0312101	0.0210643	0.13843
TRAIL	ESRG	med	13	-0.0192202	0.0119039	0.106394
TRAIL	C17orf75	med	6	0.0177866	0.0144498	0.218353
TRAIL	NDUFAF6	med	3	-0.0226859	0.0256292	0.37607
TRAIL	ZNF493	med	14	-0.00741796	0.0148293	0.616917
TRAIL	PSPHP1	med	12	0.0021689	0.0217571	0.920593
TRAIL	PMM2	med	5	0.00069073	0.0309612	0.982201
TRAIL	ECHDC3	med	11	-0.0020954	0.0127355	0.869312
TRAIL	SLC22A18	med	5	0.00433618	0.0176642	0.806086
TRAIL	FBXO38	med	3	-0.0114621	0.0163663	0.48371
TRAIL	PTGER4	med	8	0.00484547	0.0185095	0.793489
TRAIL	CCDC15	med	5	-0.0225799	0.0209864	0.281959
TRAIL	C17orf76-AS1	med	3	-0.0699486	0.0241521	0.00377738
TRAIL	DNM1P46	med	5	0.00675166	0.0229815	0.768921
TRAIL	C9orf123	med	7	-0.0115276	0.0209818	0.582726
TRAIL	RP3-395M20.8	med	6	0.0262822	0.0292559	0.368996
TRAIL	SYN2	med	4	-0.00393754	0.0247574	0.873633
TRAIL	GTF2IRD2B	med	4	0.0376267	0.0297113	0.205366
TRAIL	MRPL28	med	3	-0.0506168	0.0568592	0.373351
TRAIL	ABT1	med	5	0.00340118	0.017693	0.84756
TRAIL	SMAP1	med	13	-0.00433088	0.0134373	0.747224
TRAIL	GCNT2	med	9	0.040748	0.0174603	0.0196087
TRAIL	EXTL2	med	3	-0.0141317	0.0145714	0.332134
TRAIL	TRBV6-7	med	10	-0.0018579	0.0198207	0.92532
TRAIL	MAP2K5	med	11	0.0157551	0.0174916	0.367735
TRAIL	ITIH2	med	3	0.0110172	0.0242709	0.649882
TRAIL	SMPD2	med	6	-0.0158205	0.0150115	0.291934
TRAIL	TIPIN	med	3	0.0374325	0.040856	0.359559
TRAIL	TG	med	4	0.0244294	0.0273172	0.37117
TRAIL	KRT72	med	21	-0.00511712	0.0109308	0.639687
TRAIL	CTD-2324F15.2	med	8	-0.0162011	0.0158603	0.307022
TRAIL	TRBV7-1	med	15	-0.00988182	0.0143011	0.489575
TRAIL	AC058791.2	med	3	-0.0174851	0.0245812	0.476887
TRAIL	ANTXR2	med	5	-0.0103578	0.022765	0.649119
TRAIL	CD27-AS1	med	17	0.0114847	0.010017	0.251579
TRAIL	PLD1	med	4	0.031159	0.0242403	0.198646
TRAIL	FUOM	med	6	0.00896893	0.026322	0.7333
TRAIL	RP11-37B2.1	med	14	0.0111307	0.01446	0.441442
TRAIL	TRIP6	med	6	-0.00895407	0.016484	0.586994
TRAIL	VNN2	med	19	0.0112702	0.00871502	0.195943
TRAIL	RP11-276A18.2	med	3	-0.0405185	0.0403337	0.315098
TRAIL	LTBP4	med	5	-0.0227054	0.0215815	0.292764
TRAIL	SLFN12L	med	6	-0.0332705	0.0241356	0.168054
TRAIL	GTF2IP1	med	5	-0.0369931	0.0264226	0.161497
TRAIL	BTNL8	med	11	-0.0124247	0.00892024	0.163659
TRAIL	CYP2U1	med	3	-0.0257407	0.0240652	0.284789
TRAIL	SCARB2	med	4	-0.0216109	0.024512	0.377968
TRAIL	IRAK3	med	4	-0.0292044	0.0193712	0.131652
TRAIL	SPECC1L	med	4	0.0241012	0.0154815	0.119525
TRAIL	DNAI2	med	6	-0.035902	0.0237847	0.131183
TRAIL	DFFA	med	5	0.0215559	0.0206619	0.296824
TRAIL	TRBV28	med	17	-0.0143816	0.0118695	0.225652
TRAIL	KIAA1467	med	3	-0.0136528	0.0284211	0.63096
TRAIL	B3GNTL1	med	9	0.00477211	0.0162985	0.76968
TRAIL	AC068039.4	med	7	0.0132218	0.0139339	0.342676
TRAIL	WDR45B	med	4	0.0439755	0.0191928	0.0219487
TRAIL	SLC39A10	med	6	0.0269619	0.0165196	0.102655
TRAIL	CELA1	med	9	-0.00751877	0.0154205	0.625844
TRAIL	TRIM37	med	18	0.0133306	0.0130686	0.307705
TRAIL	CD1E	med	6	0.0115451	0.019462	0.553038
TRAIL	RP13-25N22.1	med	5	0.00998138	0.0165978	0.547594
TRAIL	ITGB1BP1	med	10	0.0177812	0.0172822	0.303539
TRAIL	CHPT1	med	13	-0.0180274	0.00963096	0.061232
TRAIL	PALLD	med	3	-0.00916458	0.0529155	0.8625
TRAIL	RP11-1260E13.4	med	3	-0.014319	0.0254143	0.573148
TRAIL	CISD1	med	19	-0.0219795	0.00985626	0.025747
TRAIL	OPN3	med	7	0.0228959	0.0151418	0.130507
TRAIL	COL18A1	med	15	0.00440748	0.00915806	0.630326
TRAIL	MBNL2	med	3	-0.00419023	0.0613097	0.945511
TRAIL	TREML5P	med	8	8.97974e-05	0.0138004	0.994808
TRAIL	KLRC3	med	14	0.0194962	0.0121827	0.109527
TRAIL	SYNM	med	21	-0.00370476	0.00930791	0.690613
TRAIL	CTD-2017D11.1	med	12	0.000394189	0.0131375	0.976063
TRAIL	TSPYL5	med	7	-0.0581676	0.0242706	0.0165467
TRAIL	LINC00324	med	15	-0.00212807	0.0128819	0.868788
TRAIL	LY96	med	9	-0.0152379	0.0176832	0.388846
TRAIL	DOPEY1	med	9	0.0149376	0.0145345	0.304077
TRAIL	AKR1C2	med	13	0.0122185	0.0129521	0.345498
TRAIL	KPNA3	med	5	0.00260458	0.0335532	0.938126
TRAIL	DHRS4	med	5	-0.0419899	0.0325495	0.197039
TRAIL	TP53I3	med	19	-0.00760024	0.0130206	0.559417
TRAIL	LAMTOR5	med	3	-0.00801265	0.024462	0.743249
TRAIL	GLB1L	med	12	0.00636746	0.0153644	0.67856
TRAIL	ENTPD3-AS1	med	3	-0.0324947	0.0237724	0.171654
TRAIL	RP11-5K23.3	med	6	0.0287506	0.0156084	0.0654753
TRAIL	MERTK	med	16	-0.000870896	0.0110125	0.936967
TRAIL	CX3CR1	med	8	-0.0061259	0.0190238	0.747443
TRAIL	TTYH2	med	4	-0.0168156	0.0209494	0.42216
TRAIL	PMS2CL	med	3	-0.0119924	0.0340935	0.725027
TRAIL	GNB1L	med	6	-0.00196603	0.0121239	0.871179
TRAIL	CHST12	med	3	0.0768616	0.0500558	0.124657
TRAIL	PRKAB1	med	15	0.0162677	0.00924669	0.0785268
TRAIL	METTL9	med	4	-0.0147699	0.0182686	0.418811
TRAIL	CTBP1-AS1	med	3	0.0279026	0.026754	0.296981
TRAIL	RAB4A	med	3	-0.0438391	0.0297818	0.141019
TRAIL	PRKCQ	med	3	0.0162504	0.0545155	0.765636
TRAIL	CYTIP	med	5	-0.00915082	0.053936	0.865277
TRAIL	RP11-973H7.1	med	6	0.00672065	0.0171371	0.694933
TRAIL	ZNF702P	med	14	-0.00176069	0.0138776	0.899041
TRAIL	ANGEL2	med	3	0.0112289	0.0169799	0.508419
TRAIL	DTX2	med	17	-0.0125854	0.0124038	0.310276
TRAIL	NOV	med	4	-0.0543683	0.0265298	0.0404302
TRAIL	PDCD6	med	4	0.0134231	0.0225636	0.551909
TRAIL	NSUN5P2	med	12	-0.00375662	0.0182088	0.83655
TRAIL	FCRLA	med	4	0.0155959	0.0414424	0.706674
TRAIL	MAGEF1	med	3	-0.00603752	0.0184039	0.742869
TRAIL	TP53INP1	med	5	0.0151536	0.0199942	0.448509
TRAIL	DTD2	med	3	-0.072976	0.0409929	0.0750413
TRAIL	FAM120B	med	12	-0.00193156	0.0117618	0.869555
TRAIL	RP1-199J3.5	med	3	-0.0137344	0.0391048	0.725422
TRAIL	ZFP82	med	17	0.0054181	0.0113635	0.633504
TRAIL	RP11-120K18.3	med	3	-0.00878847	0.0210755	0.676678
TRAIL	LRRC16A	med	10	-0.0132844	0.017282	0.44208
TRAIL	ZNF713	med	3	-0.0273765	0.0284551	0.336001
TRAIL	PHF11	med	9	-0.00855124	0.0194439	0.660088
TRAIL	AGAP4	med	10	0.0101788	0.0153581	0.507481
TRAIL	ABO	med	8	0.0561524	0.0205951	0.00640118
TRAIL	JKAMP	med	3	0.00656101	0.0125201	0.600252
TRAIL	CTSH	med	10	-0.00606945	0.015479	0.694978
TRAIL	CIB1	med	18	0.0183467	0.0110868	0.0979603
TRAIL	GAS1	med	3	-0.02599	0.020643	0.208022
TRAIL	ZHX2	med	5	-0.000971918	0.0161999	0.952159
TRAIL	ARHGAP19	med	12	-0.00838812	0.0127057	0.509135
TRAIL	HINFP	med	4	-0.00485626	0.015681	0.756796
TRAIL	FAM203A	med	3	-0.0326388	0.0437192	0.455332
TRAIL	CDK19	med	3	0.00139032	0.0432032	0.974328
TRAIL	RP11-697E2.7	med	3	0.0105992	0.0215897	0.62347
TRAIL	PRSS23	med	3	0.0163366	0.0454512	0.719272
TRAIL	PISD	med	24	-0.00232025	0.00978988	0.812653
TRAIL	FAM101B	med	6	0.0387665	0.0245972	0.115013
TRAIL	TMEM180	med	15	0.00636185	0.0144124	0.658913
TRAIL	GSKIP	med	4	-0.00651974	0.0122029	0.593151
TRAIL	ARFGAP2	med	3	0.0378136	0.0283618	0.182448
TRAIL	TRAPPC9	med	8	-0.00226766	0.0223691	0.919253
TRAIL	RP11-672A2.4	med	5	0.014815	0.011938	0.214606
TRAIL	TTC27	med	6	0.0196615	0.01608	0.221432
TRAIL	SEC23B	med	8	0.00359577	0.0185433	0.846245
TRAIL	GRAMD1A	med	6	0.000853223	0.0151281	0.955023
TRAIL	ADM	med	7	0.0276688	0.0161032	0.0857563
TRAIL	GSTZ1	med	8	-0.00975597	0.0153379	0.52473
TRAIL	RP11-57H14.2	med	3	-0.0377153	0.0277633	0.174318
TRAIL	PICK1	med	16	0.000486118	0.0116677	0.966767
TRAIL	AGPAT4	med	5	0.0311246	0.0289491	0.282308
TRAIL	ACP2	med	22	-0.00493869	0.0117602	0.674524
TRAIL	PDSS2	med	4	0.0047344	0.0202139	0.814818
TRAIL	ZFP36L1	med	4	-0.0342558	0.0369529	0.35392
TRAIL	GLRX	med	7	-0.0142779	0.0206709	0.489739
TRAIL	RP1-153P14.8	med	12	-0.00640446	0.0133008	0.630154
TRAIL	GLYATL2	med	3	0.00231356	0.023826	0.922645
TRAIL	DAPK2	med	5	0.0212416	0.0292596	0.467857
TRAIL	GGNBP2	med	4	-0.0191632	0.0133092	0.149911
TRAIL	BLVRB	med	11	0.016538	0.0123235	0.179599
TRAIL	RP11-33B1.1	med	5	-0.00582178	0.0170208	0.732321
TRAIL	CPT1B	med	4	0.0368804	0.0295845	0.21254
TRAIL	BLVRA	med	15	0.00346896	0.0118379	0.769493
TRAIL	ZNF37BP	med	3	-0.0426787	0.0401525	0.28782
TRAIL	ZG16B	med	5	0.0190408	0.0163287	0.243577
TRAIL	PSMB5	med	4	-0.0247693	0.0172728	0.151571
TRAIL	GSR	med	12	0.00193153	0.0150511	0.897887
TRAIL	HIGD2A	med	9	0.0201069	0.0107154	0.0605935
TRAIL	EIF3C	med	3	0.0173196	0.0241671	0.473583
TRAIL	TMEM184B	med	4	0.0436429	0.017367	0.0119717
TRAIL	SERPINB9	med	9	0.0197272	0.0257146	0.442986
TRAIL	SGK223	med	3	-0.0513795	0.0302495	0.0894087
TRAIL	SYNE2	med	4	-0.00415217	0.022212	0.851713
TRAIL	AKAP11	med	3	0.0190416	0.0359892	0.596741
TRAIL	BCR	med	7	0.0177319	0.0127613	0.164681
TRAIL	RIF1	med	4	-0.02365	0.0429586	0.581955
TRAIL	AUTS2	med	14	0.00575833	0.01921	0.764363
TRAIL	SLC35A4	med	4	0.017511	0.0183178	0.339093
TRAIL	DPF2	med	4	0.00690545	0.0199749	0.729564
TRAIL	ZNF175	med	10	0.00495675	0.0140306	0.723877
TRAIL	MTHFSD	med	7	-0.00705956	0.0144919	0.62616
TRAIL	NUP43	med	20	-0.00498994	0.00882774	0.571899
TRAIL	KHNYN	med	7	0.00852974	0.0154463	0.580799
TRAIL	PIK3R1	med	3	0.0686865	0.0361551	0.0574629
TRAIL	GAS6-AS1	med	5	-0.00566006	0.020256	0.779918
TRAIL	DECR2	med	9	0.00468775	0.0127071	0.712196
TRAIL	SETD8	med	8	0.00728754	0.0168026	0.664495
TRAIL	HEXIM2	med	4	-0.0263358	0.0304072	0.386433
TRAIL	CUBN	med	13	-0.00942129	0.0123605	0.445934
TRAIL	FAM108C1	med	16	0.00671225	0.0111338	0.546594
TRAIL	SLC22A5	med	18	-0.00916655	0.0112318	0.414428
TRAIL	CEP192	med	29	0.00765934	0.00828962	0.355503
TRAIL	ANKRD55	med	18	-0.000304615	0.00964333	0.9748
TRAIL	TNNC2	med	7	-0.0125336	0.0173927	0.471139
TRAIL	CCR3	med	12	-0.00976546	0.0102891	0.342567
TRAIL	PPIEL	med	3	-0.0104655	0.0198932	0.598831
TRAIL	CYP2T2P	med	10	0.007659	0.0154336	0.619715
TRAIL	NT5DC2	med	19	-0.00249095	0.0150981	0.868956
TRAIL	ASNS	med	15	-0.00751261	0.0105674	0.477131
TRAIL	PDE4A	med	4	-0.010205	0.0211563	0.62955
TRAIL	ACO1	med	4	0.00679811	0.0275594	0.805162
TRAIL	RP11-981G7.2	med	5	0.0735533	0.0503913	0.144388
TRAIL	EPS15	med	4	-0.0536026	0.0292346	0.0667234
TRAIL	TRIM10	med	4	0.0790519	0.0317195	0.0126948
TRAIL	UBR5	med	4	0.00944321	0.0277163	0.733322
TRAIL	ADAM17	med	3	0.0377564	0.0211746	0.0745706
TRAIL	OTUD3	med	6	0.0266742	0.0260553	0.305952
TRAIL	ATG4B	med	5	-0.0119766	0.0289106	0.678681
TRAIL	SSU72	med	6	0.00870693	0.0112585	0.439307
TRAIL	HNRPLL	med	4	0.0345888	0.0261798	0.186434
TRAIL	TRIB2	med	8	0.00291357	0.0153436	0.849396
TRAIL	CTNNB1	med	4	-0.0254719	0.0220767	0.248586
TRAIL	GTF2IRD2	med	3	-0.0412134	0.0335352	0.219087
TRAIL	HSD17B1P1	med	3	0.019758	0.0289797	0.495373
TRAIL	D2HGDH	med	12	-0.00240218	0.0189102	0.898916
TRAIL	ENTPD6	med	5	0.0220008	0.0227776	0.334096
TRAIL	GSTM4	med	13	-0.00380249	0.0116854	0.744874
TRAIL	ZMYM5	med	3	-0.00453192	0.0456591	0.920935
TRAIL	HLCS	med	7	0.00236469	0.0158165	0.881153
TRAIL	TMCC3	med	5	-0.0195221	0.0169875	0.250472
TRAIL	IGKV2D-29	med	3	0.0249653	0.0249566	0.317142
TRAIL	ZNF354A	med	13	-0.0153667	0.0143643	0.284716
TRAIL	MRPL50	med	3	-0.0367818	0.0260901	0.1586
TRAIL	UBXN11	med	3	0.0371042	0.0254964	0.145594
TRAIL	GJB6	med	4	-0.0119203	0.0167972	0.477916
TRAIL	TRAF3IP2	med	9	-0.0298872	0.0163843	0.068131
TRAIL	MRGBP	med	4	0.065001	0.0347387	0.0613254
TRAIL	EFR3B	med	3	0.0159315	0.0236679	0.500866
TRAIL	KDM6B	med	3	-0.116927	0.0367776	0.00147628
TRAIL	TUBB4A	med	5	-0.030179	0.0207152	0.145157
TRAIL	GLIS3	med	3	-0.00187991	0.0419166	0.964228
TRAIL	AGTRAP	med	4	0.0149053	0.0209865	0.477561
TRAIL	SEC24D	med	3	0.014047	0.0495499	0.7768
TRAIL	FRY	med	4	-0.0431124	0.0227261	0.0578222
TRAIL	ALDH1A1	med	8	-0.00645388	0.0146119	0.658716
TRAIL	MKI67IP	med	3	-0.0250948	0.0265915	0.345316
TRAIL	AKR1C7P	med	4	-0.00784992	0.0200541	0.695473
TRAIL	DHRS9	med	6	0.0164934	0.0164487	0.315995
TRAIL	LIN7A	med	4	0.0814526	0.0297444	0.00617356
TRAIL	MEAF6	med	9	0.00043799	0.00707929	0.950667
TRAIL	EFHD2	med	5	0.00206201	0.0111035	0.852673
TRAIL	HLA-DPA1	med	9	-0.0339682	0.021607	0.115929
TRAIL	ACTR5	med	10	-0.0255959	0.0157038	0.10312
TRAIL	CXCR7	med	4	0.0280422	0.0415551	0.49979
TRAIL	PLA2G7	med	7	-0.0225237	0.0205807	0.273776
TRAIL	SNAPC1	med	3	0.0511639	0.0322582	0.112723
TRAIL	BCAT2	med	3	0.0314047	0.0289437	0.277909
TRAIL	PCGF3	med	11	-0.00134012	0.0181814	0.941243
TRAIL	NT5M	med	10	-0.0130358	0.0156901	0.40607
TRAIL	SIGLEC17P	med	3	-0.00548791	0.0578488	0.924421
TRAIL	KLHL24	med	3	0.0240554	0.0230632	0.296939
TRAIL	GSDMD	med	5	0.00773778	0.018981	0.683524
TRAIL	G2E3	med	3	-0.0188099	0.0399823	0.638028
TRAIL	FAM86B3P	med	3	0.0108558	0.0291792	0.709863
TRAIL	RNPEP	med	19	0.0123043	0.0125169	0.325601
TRAIL	GCHFR	med	7	0.0355279	0.0237869	0.135281
TRAIL	C15orf57	med	13	-0.00468508	0.0146074	0.748412
TRAIL	SLC35E2	med	4	0.034905	0.0443129	0.430875
TRAIL	RALGAPA2	med	3	-0.0412886	0.0489268	0.398733
TRAIL	CSNK1G2	med	4	-0.0243819	0.0339522	0.472682
TRAIL	PCNT	med	7	-0.00608546	0.0159446	0.702712
TRAIL	RP11-44F14.8	med	5	0.0121005	0.0162809	0.457342
TRAIL	POMZP3	med	17	0.0144161	0.00821174	0.0791653
TRAIL	GNPDA2	med	3	0.0127967	0.0364619	0.725618
TRAIL	SPSB1	med	5	-0.0203324	0.0191976	0.289548
TRAIL	DDX12P	med	4	-0.0235308	0.0313076	0.452292
TRAIL	TOX2	med	5	0.00275385	0.0237357	0.907635
TRAIL	XRN2	med	14	0.000382578	0.00819685	0.962773
TRAIL	ZNF181	med	4	-0.00327556	0.0162478	0.840229
TRAIL	EXOSC6	med	23	-0.0151366	0.00885957	0.0875442
TRAIL	SLC19A1	med	3	-0.00464685	0.0554662	0.933233
TRAIL	ZNF33B	med	9	-0.00213935	0.0192962	0.91172
TRAIL	SCML4	med	12	0.000739486	0.0165101	0.964275
TRAIL	EHBP1L1	med	4	0.0398133	0.0436433	0.36164
TRAIL	CCDC102A	med	4	-0.00984355	0.0108799	0.365599
TRAIL	C8orf46	med	9	-0.0169837	0.015224	0.264598
TRAIL	LINC00639	med	6	0.0369648	0.0187073	0.0481603
TRAIL	C9orf3	med	3	0.0343809	0.0317114	0.278285
TRAIL	CAST	med	15	-0.0183986	0.0105096	0.0800058
TRAIL	RP1-151B14.9	med	3	-0.0138915	0.0175833	0.429505
TRAIL	SNAPC5	med	4	0.0464963	0.0431042	0.280724
TRAIL	NOP16	med	4	0.00776922	0.0273456	0.776324
TRAIL	SLC1A5	med	4	-0.04968	0.0298916	0.0965111
TRAIL	GUSBP3	med	6	0.0224874	0.0229697	0.327578
TRAIL	TBC1D14	med	6	0.0108414	0.0168106	0.518982
TRAIL	SRPK1	med	5	0.0232517	0.0192683	0.227536
TRAIL	ZNF772	med	9	0.000385159	0.0133471	0.976978
TRAIL	GOT2	med	4	-0.000196003	0.018666	0.991622
TRAIL	ASGR1	med	4	-0.000130412	0.0387552	0.997315
TRAIL	BAG1	med	3	-0.0271439	0.0290992	0.35092
TRAIL	DLL1	med	7	0.0108838	0.0141401	0.441469
TRAIL	PRG4	med	5	0.0251157	0.0248288	0.31175
TRAIL	OTOF	med	5	-0.0269376	0.0231454	0.244487
TRAIL	CDC42SE1	med	19	0.0132272	0.014182	0.350987
TRAIL	LILRB1	med	9	-0.0139555	0.0118502	0.238931
TRAIL	RP11-434C1.1	med	11	-0.00452669	0.0166678	0.785943
TRAIL	BBS2	med	23	-0.0068896	0.00782532	0.37863
TRAIL	PGM5	med	16	0.0130328	0.0107653	0.226037
TRAIL	H3F3A	med	4	0.00794832	0.0171867	0.643745
TRAIL	NEK3	med	5	0.0329505	0.0248473	0.184799
TRAIL	CD47	med	15	0.00965591	0.0133624	0.469915
TRAIL	B3GAT1	med	6	-0.0159642	0.0141749	0.260067
TRAIL	BICD1	med	3	0.000663349	0.0402472	0.98685
TRAIL	PQLC3	med	8	-0.0169279	0.0125375	0.176958
TRAIL	IGLV4-60	med	8	-0.00491304	0.0116179	0.672378
TRAIL	CD9	med	13	-0.00499088	0.0182781	0.784813
TRAIL	IARS	med	3	0.0201015	0.0168139	0.231881
TRAIL	FAM26F	med	19	-0.00224691	0.00711002	0.751987
TRAIL	PPP1CB	med	14	0.0225753	0.012555	0.0721597
TRAIL	ST20	med	12	0.00550427	0.0112817	0.625626
TRAIL	TRBJ2-2P	med	3	0.0439824	0.017597	0.0124395
TRAIL	GDI2	med	11	-0.0190644	0.0156835	0.22415
TRAIL	RP11-290F20.3	med	5	0.0122131	0.0188534	0.51712
TRAIL	DGCR14	med	3	0.0156871	0.0243395	0.519243
TRAIL	FPGT	med	3	0.0251362	0.020866	0.228339
TRAIL	DYM	med	4	-0.00832679	0.025312	0.742181
TRAIL	UGCG	med	5	0.0519604	0.0351787	0.139665
TRAIL	FOPNL	med	3	0.000834926	0.0210785	0.968404
TRAIL	TSPAN4	med	8	0.017011	0.0138817	0.220413
TRAIL	DHCR24	med	3	-0.0429897	0.0197547	0.0295424
TRAIL	DNPH1	med	9	0.000176696	0.0121082	0.988357
TRAIL	TMEM88	med	5	-0.027342	0.0240443	0.255475
TRAIL	SLC1A7	med	9	-0.0139774	0.0186625	0.453885
TRAIL	FRAT2	med	11	0.00752172	0.0138962	0.588316
TRAIL	NPLOC4	med	4	-0.0422712	0.0341019	0.21514
TRAIL	FOXD2-AS1	med	3	0.0614703	0.0433571	0.156258
TRAIL	PRMT6	med	21	-0.00484092	0.0107544	0.652615
TRAIL	RP13-977J11.2	med	5	-0.0160645	0.0225789	0.476786
TRAIL	LMAN1	med	3	-0.00338707	0.0198446	0.864476
TRAIL	PTPRN	med	4	-0.00353802	0.01561	0.820695
TRAIL	STOML1	med	4	-0.0287369	0.0182595	0.115533
TRAIL	RP11-277P12.20	med	5	-0.000480279	0.0272029	0.985914
TRAIL	SLC18A1	med	5	0.00428292	0.014303	0.764602
TRAIL	ULK4	med	11	-0.00354323	0.0129555	0.784475
TRAIL	STK11	med	3	0.0130979	0.0226205	0.56257
TRAIL	RTKN2	med	10	-0.0268947	0.0161328	0.0954981
TRAIL	MARC1	med	13	-0.0271058	0.0158572	0.0873833
TRAIL	AC078883.3	med	5	0.0242535	0.0262681	0.355848
TRAIL	KLC1	med	6	0.0146415	0.0192768	0.447532
TRAIL	WDFY2	med	10	0.00444724	0.0128035	0.728332
TRAIL	U6	med	18	-0.00528479	0.0142594	0.710921
TRAIL	MEI1	med	11	0.029846	0.0156773	0.0569405
TRAIL	RP11-75L1.2	med	3	-0.0364894	0.0399652	0.361227
TRAIL	ORAI2	med	8	-0.0212612	0.0137878	0.123067
TRAIL	NTMT1	med	3	-0.0148762	0.0461526	0.747205
TRAIL	C11orf80	med	7	-0.00813635	0.0131669	0.536615
TRAIL	RP11-644F5.10	med	18	-0.00778129	0.00657194	0.236406
TRAIL	CALU	med	3	-0.0150116	0.0270683	0.579181
TRAIL	ASPDH	med	3	-0.037257	0.0270943	0.169105
TRAIL	S100Z	med	5	0.0190829	0.0267817	0.476134
TRAIL	SRR	med	10	0.0149494	0.0152263	0.326192
TRAIL	ANK3	med	15	0.0277963	0.0159022	0.0804707
TRAIL	NAA16	med	3	-0.0334561	0.0328647	0.30868
TRAIL	ACOX1	med	22	0.0106833	0.0105127	0.309519
TRAIL	GUCY1B2	med	10	0.00885779	0.011043	0.422485
TRAIL	PSEN2	med	3	0.00753969	0.0257986	0.770094
TRAIL	RP3-430N8.8	med	4	-0.0201876	0.0334179	0.54578
TRAIL	LINC00085	med	4	-0.0373162	0.0281787	0.185413
TRAIL	BLMH	med	9	0.0135932	0.0216932	0.530914
TRAIL	PIGB	med	4	0.0127999	0.0232537	0.582015
TRAIL	ST14	med	9	-0.0366836	0.0225626	0.103981
TRAIL	TMEM194A	med	4	-0.00718887	0.00728566	0.323782
TRAIL	TTC3	med	11	0.0283177	0.0169163	0.0941328
TRAIL	CD302	med	12	-0.00387762	0.0165238	0.814466
TRAIL	IRS2	med	3	0.0252851	0.0497995	0.611638
TRAIL	RP11-77P16.4	med	4	-0.00809718	0.0178409	0.649934
TRAIL	RMI2	med	12	0.00449827	0.0139801	0.747632
TRAIL	USP36	med	15	0.0322342	0.0129403	0.0127386
TRAIL	PYGL	med	3	0.0107349	0.0217813	0.622118
TRAIL	MGME1	med	13	-0.00643222	0.00935714	0.491823
TRAIL	CTD-2260A17.1	med	5	-0.00795005	0.0178972	0.656894
TRAIL	SETD4	med	6	0.00610153	0.0173751	0.725464
TRAIL	MS4A6A	med	11	0.00774739	0.0147945	0.600511
TRAIL	CRELD2	med	14	-0.0023864	0.0099591	0.810625
TRAIL	TMTC4	med	5	-0.0168835	0.0132186	0.201513
TRAIL	RP1-80N2.2	med	5	0.0128951	0.0328311	0.694488
TRAIL	CSK	med	7	0.0150945	0.0180632	0.403353
TRAIL	SNAI3	med	8	-0.0363021	0.0150761	0.0160434
TRAIL	ATP6V1D	med	5	0.00105984	0.0282478	0.970071
TRAIL	AC005562.1	med	3	0.00443766	0.0412324	0.914293
TRAIL	KIAA1430	med	5	-0.0370235	0.015	0.0135783
TRAIL	RP11-5N23.3	med	7	-0.00529457	0.0158751	0.738746
TRAIL	FAM215B	med	4	0.00710317	0.0172295	0.680142
TRAIL	PTGDR	med	11	-0.0214152	0.016879	0.204531
TRAIL	MYO16	med	8	0.000930258	0.0151723	0.95111
TRAIL	MMP24-AS1	med	3	-0.0243868	0.017668	0.167501
TRAIL	GATAD2A	med	15	0.00134425	0.0136945	0.921805
TRAIL	ECHS1	med	4	-0.010553	0.0244916	0.666554
TRAIL	CERS3	med	7	0.0410224	0.0249786	0.100527
TRAIL	HSF2	med	10	-0.00964314	0.0138008	0.484714
TRAIL	MYOF	med	6	0.0228056	0.0202276	0.259553
TRAIL	IGLV1-41	med	4	0.0106911	0.0170299	0.530147
TRAIL	RP11-637A17.2	med	4	0.0661775	0.0503158	0.188429
TRAIL	IL11RA	med	10	-0.00770046	0.0106224	0.468496
TRAIL	AC007278.3	med	14	-0.00806366	0.013559	0.552037
TRAIL	ZFAS1	med	5	0.0349262	0.0241658	0.14838
TRAIL	PCYOX1L	med	15	0.018926	0.0129712	0.144542
TRAIL	UBE2G2	med	4	0.00642222	0.0160633	0.689299
TRAIL	LOC440461	med	3	-0.00905879	0.0239652	0.705432
TRAIL	SLC20A1	med	18	0.0151393	0.0129988	0.244154
TRAIL	MCEE	med	4	0.0155664	0.0191727	0.416847
TRAIL	KIAA1598	med	21	-0.00201208	0.00745153	0.787142
TRAIL	RIN1	med	7	0.00785768	0.0145945	0.590301
TRAIL	CYB5R1	med	7	0.0216849	0.0145508	0.136149
TRAIL	CTD-2616J11.4	med	3	0.00251342	0.0272987	0.926642
TRAIL	RP11-254F19.2	med	3	0.00453809	0.0657547	0.944977
TRAIL	THUMPD1	med	5	-0.00531303	0.0246716	0.829494
TRAIL	PRUNE2	med	19	-0.00407527	0.00920902	0.658105
TRAIL	WDR55	med	13	-0.0355203	0.0142555	0.0127134
TRAIL	ZNF197	med	10	-0.00366998	0.0127274	0.773076
TRAIL	SLC48A1	med	11	0.00458045	0.0136157	0.736563
TRAIL	JARID2	med	10	-0.00967706	0.0184375	0.599682
TRAIL	EMP1	med	3	-0.0293356	0.0402284	0.465863
TRAIL	SIRPA	med	7	-0.0194838	0.0271156	0.472422
TRAIL	RPL8	med	12	-0.00287055	0.0108629	0.791584
TRAIL	EPS15L1	med	4	0.0256629	0.0527314	0.626491
TRAIL	SEPW1	med	3	-0.0152665	0.0169427	0.367551
TRAIL	NUCB1	med	9	-0.00872503	0.0174753	0.617583
TRAIL	CACNG6	med	3	-0.00428497	0.0384448	0.911253
TRAIL	AC093495.4	med	3	0.00805817	0.0206884	0.696905
TRAIL	PRMT5	med	5	0.0107432	0.0192487	0.576758
TRAIL	RP11-398F12.1	med	4	-0.0202276	0.0239308	0.39797
TRAIL	RGMB	med	14	-0.000399309	0.0158293	0.979875
TRAIL	AC073115.6	med	3	0.038121	0.0270309	0.158458
TRAIL	SUSD1	med	20	0.00274337	0.012582	0.827399
TRAIL	RUNDC3B	med	4	-0.0201015	0.0333562	0.546754
TRAIL	TMC4	med	8	0.0209059	0.0197291	0.289303
TRAIL	WIPI2	med	11	-0.00899238	0.014435	0.533312
TRAIL	VPS53	med	12	0.0079115	0.00979591	0.419302
TRAIL	RFPL4A	med	7	-0.00520441	0.0165298	0.752876
TRAIL	DPP4	med	3	-0.0385194	0.0435698	0.37665
TRAIL	C1orf115	med	14	0.00294941	0.0102552	0.773652
TRAIL	VNN1	med	22	-0.00228852	0.00882497	0.795386
TRAIL	SYTL2	med	15	-0.0337578	0.0154606	0.0290012
TRAIL	TRIM24	med	9	0.00768157	0.0176367	0.663167
TRAIL	CR1	med	3	0.0131047	0.0233638	0.574866
TRAIL	ITFG2	med	4	-0.0137175	0.0224344	0.540902
TRAIL	ST3GAL6	med	5	0.0125743	0.0430918	0.770437
TRAIL	GPR68	med	3	0.0283189	0.0289111	0.327325
TRAIL	ZNF66P	med	4	0.0173475	0.0249309	0.486541
TRAIL	CEPT1	med	8	0.0341783	0.0279388	0.221206
TRAIL	SNAPC4	med	4	-0.0185331	0.0154096	0.229091
TRAIL	CSNK1E	med	9	0.00562262	0.0229248	0.806252
TRAIL	C4BPA	med	7	0.024113	0.0148405	0.104202
TRAIL	USP22	med	4	0.0175782	0.0226527	0.437756
TRAIL	NBR2	med	4	0.0102006	0.0202823	0.615012
TRAIL	NSUN6	med	7	0.00330746	0.0169323	0.845131
TRAIL	PALM	med	5	0.0151225	0.0210507	0.472519
TRAIL	FNIP2	med	4	0.036417	0.0182427	0.0459066
TRAIL	CLIC4	med	4	-0.00696471	0.0213351	0.744089
TRAIL	IL18RAP	med	22	-0.00755091	0.00901463	0.402239
TRAIL	ZCRB1	med	6	-0.0441724	0.0218957	0.0436538
TRAIL	GLRX5	med	5	0.0409688	0.0192952	0.0337313
TRAIL	TBC1D8	med	8	0.0374312	0.0172585	0.0300931
TRAIL	FAM126A	med	4	-0.102844	0.034009	0.00249444
TRAIL	THAP7-AS1	med	5	-0.00776249	0.0159537	0.626568
TRAIL	MLLT6	med	3	-0.0606356	0.0403698	0.133096
TRAIL	CAPG	med	11	0.0024448	0.0106764	0.818876
TRAIL	TRAPPC2P1	med	11	-1.48944e-05	0.0196623	0.999396
TRAIL	RPS26	med	4	-0.00691004	0.0149128	0.643103
TRAIL	CLASP1	med	3	-0.0202413	0.023966	0.398342
TRAIL	SORBS3	med	3	0.0850276	0.0425403	0.0456351
TRAIL	FAM53A	med	5	0.0230029	0.0180636	0.202864
TRAIL	OCEL1	med	9	-0.01993	0.0155751	0.200682
TRAIL	TPM3P6	med	3	0.0110731	0.0309277	0.72032
TRAIL	NELFCD	med	14	0.011895	0.0107606	0.268979
TRAIL	AMY2B	med	7	-0.00696617	0.0184999	0.706506
TRAIL	NT5C3B	med	20	0.00336478	0.00983895	0.732361
TRAIL	CPSF4	med	3	-0.00630818	0.0630663	0.920325
TRAIL	CCDC170	med	5	-0.0185014	0.027167	0.495856
TRAIL	UTRN	med	3	0.00734219	0.0394412	0.852323
TRAIL	RP11-429E11.3	med	4	-0.0426419	0.0249277	0.0871508
TRAIL	PCNX	med	7	0.0187902	0.0139139	0.17687
TRAIL	CTD-3088G3.4	med	4	-0.0146208	0.0359942	0.684596
TRAIL	RP11-274B21.4	med	8	0.0258859	0.0153173	0.0910319
TRAIL	CAPN10	med	3	-0.0166019	0.0300333	0.580412
TRAIL	AVL9	med	3	-0.00909649	0.0417097	0.827359
TRAIL	GIMAP5	med	10	-0.00235052	0.0168144	0.888825
TRAIL	SLC37A2	med	3	-0.0270748	0.0263309	0.303831
TRAIL	EFCAB4A	med	15	-0.00283594	0.0141322	0.840955
TRAIL	PITPNM1	med	3	0.0844418	0.0628469	0.179074
TRAIL	GAREML	med	3	0.0456925	0.0469011	0.329943
TRAIL	TMCO6	med	3	-0.0163313	0.0291248	0.574978
TRAIL	EFHB	med	13	-0.0159941	0.0167504	0.339656
TRAIL	RABGEF1	med	6	-0.0151437	0.0184548	0.411884
TRAIL	IRX3	med	10	0.000820045	0.0151713	0.956893
TRAIL	PNKP	med	10	-0.00394787	0.0162524	0.808075
TRAIL	SMAD5	med	17	0.00642108	0.0132793	0.628713
TRAIL	PGLYRP1	med	5	0.0132547	0.0173593	0.445135
TRAIL	FAM149A	med	6	-0.00156096	0.0175485	0.929121
TRAIL	EVI5L	med	7	-0.00477397	0.0201605	0.812813
TRAIL	AKIP1	med	13	-0.0261976	0.0112749	0.0201503
TRAIL	PADI4	med	10	-0.00593699	0.00979849	0.544575
TRAIL	FGF11	med	3	-0.0533201	0.0629269	0.396809
TRAIL	FAM173A	med	4	-0.0378296	0.0248147	0.127388
TRAIL	CCDC149	med	3	-0.0501421	0.0228279	0.0280543
TRAIL	CALHM2	med	8	0.0119468	0.014308	0.403733
TRAIL	ABHD3	med	3	-0.00250706	0.0291287	0.931412
TRAIL	AC123768.4	med	3	-0.0292729	0.0290412	0.313466
TRAIL	CTA-126B4.7	med	5	-0.0133836	0.0162732	0.41083
TRAIL	CTB-41I6.2	med	5	0.00454097	0.0140416	0.746397
TRAIL	CTB-118N6.3	med	4	0.00675314	0.026468	0.798612
TRAIL	AKR1C3	med	8	0.00731643	0.021421	0.732687
TRAIL	NR1H3	med	11	0.00671013	0.00953737	0.481706
TRAIL	AC093838.4	med	3	0.0517254	0.018793	0.00591647
TRAIL	ZNF80	med	4	-0.0274368	0.0238439	0.249863
TRAIL	FLT1	med	4	0.021886	0.0330538	0.507885
TRAIL	ABCA1	med	8	0.0420284	0.0378522	0.266857
TRAIL	AMACR	med	6	-0.0139834	0.0195779	0.475074
TRAIL	TPSD1	med	4	0.0137437	0.017918	0.44306
TRAIL	GLIPR2	med	4	0.0188685	0.019545	0.33435
TRAIL	TTLL12	med	13	0.00428631	0.021307	0.840566
TRAIL	BATF3	med	7	0.00607266	0.0178096	0.73312
TRAIL	TMEM156	med	9	-0.0303331	0.0139867	0.030104
TRAIL	SELL	med	19	0.00748666	0.00997832	0.453078
TRAIL	NPHP4	med	6	0.0120892	0.0158992	0.447035
TRAIL	NT5DC3	med	18	0.00745321	0.00814498	0.360156
TRAIL	PIGC	med	5	-0.00119604	0.0212019	0.955014
TRAIL	RBFA	med	3	0.00906439	0.0281851	0.747754
TRAIL	PARK7	med	5	-0.00462303	0.0162014	0.775378
TRAIL	RP11-25K19.1	med	5	0.0146902	0.0228491	0.520274
TRAIL	RP11-37E23.5	med	4	-0.0153901	0.0199304	0.440001
TRAIL	DEFA3	med	8	-0.00863225	0.0193366	0.655293
TRAIL	LRP5L	med	7	0.0177372	0.0162608	0.275361
TRAIL	NT5DC1	med	4	-0.00976702	0.0267264	0.714779
TRAIL	EMBP1	med	3	0.00575069	0.0426368	0.89271
TRAIL	SLC41A3	med	26	0.0192453	0.00991721	0.0523068
TRAIL	LUZP1	med	4	0.0102022	0.0175739	0.561554
TRAIL	RFXANK	med	3	-0.0137024	0.0168053	0.414865
TRAIL	CLEC4F	med	21	0.00364736	0.00761102	0.631782
TRAIL	PSMF1	med	4	0.00437348	0.0289476	0.879911
TRAIL	RP1-34L19.1	med	4	-0.0115824	0.0193319	0.549081
TRAIL	MLLT11	med	4	0.0221472	0.0197656	0.262504
TRAIL	GGT1	med	3	0.0153471	0.0243687	0.528835
TRAIL	RP5-997D24.5	med	6	-0.0120926	0.0200587	0.5466
TRAIL	FAM129A	med	3	-0.0164366	0.0315106	0.601934
TRAIL	CEP78	med	5	-0.0357597	0.0169772	0.035175
TRAIL	FAM81A	med	3	-0.0446984	0.0366778	0.222967
TRAIL	CLIP3	med	6	-0.0325841	0.0118086	0.00579149
TRAIL	CD83	med	3	-0.0309357	0.0217532	0.15499
TRAIL	CLIC3	med	3	-0.0110749	0.01972	0.574383
TRAIL	REEP5	med	7	-0.0383431	0.0194049	0.0481602
TRAIL	NOA1	med	5	-0.0280664	0.0211181	0.183841
TRAIL	LRRC1	med	8	-0.0354275	0.0150229	0.0183618
TRAIL	IL1RL1	med	3	-0.0697279	0.037117	0.0602995
TRAIL	RP11-552F3.9	med	3	0.00335442	0.0202945	0.868718
TRAIL	OSBPL6	med	3	-0.0372614	0.0290387	0.199435
TRAIL	UAP1L1	med	10	0.00390953	0.0117319	0.738954
TRAIL	ALG11	med	3	-0.0547649	0.0268861	0.0416575
TRAIL	HERC1	med	3	-0.0579207	0.0355084	0.102852
TRAIL	BRAT1	med	5	0.00804199	0.0161328	0.618141
TRAIL	TBCA	med	3	-0.0397742	0.0252172	0.114734
TRAIL	VENTX	med	9	-0.001021	0.0235566	0.965429
TRAIL	AC008746.12	med	3	-0.0229914	0.0160012	0.150759
TRAIL	GTF3C3	med	4	-0.00171727	0.0177218	0.922805
TRAIL	PNPO	med	6	-0.00829971	0.0205521	0.686332
TRAIL	CLEC1A	med	5	0.00979246	0.0178256	0.582766
TRAIL	RP11-423H2.3	med	6	-0.0324844	0.021839	0.136897
TRAIL	RP11-566E18.3	med	4	-0.0112723	0.0130095	0.386237
TRAIL	RGS12	med	9	-0.0171859	0.0169633	0.311002
TRAIL	DIP2A	med	15	-0.000650251	0.00910504	0.943066
TRAIL	C19orf47	med	3	-0.0503733	0.0476056	0.289992
TRAIL	KIAA1191	med	3	-0.00926488	0.0279051	0.739878
TRAIL	B4GALNT4	med	4	-0.0151421	0.0298923	0.612467
TRAIL	ACSS1	med	9	0.0268876	0.0206492	0.192878
TRAIL	ZNF135	med	3	0.0321865	0.0346723	0.353249
TRAIL	LRRC8D	med	8	-0.00547175	0.017302	0.751813
TRAIL	COQ5	med	20	-0.0140461	0.0091045	0.122889
TRAIL	TTC5	med	6	-0.0327371	0.0199109	0.100139
TRAIL	GSDMA	med	14	-0.000232073	0.00966394	0.980841
TRAIL	TEFM	med	7	0.0364713	0.0155423	0.0189467
TRAIL	ZNF319	med	5	0.0105565	0.0166965	0.52722
TRAIL	TBCE	med	4	0.0373758	0.0197689	0.0586734
TRAIL	KLHDC8B	med	7	0.0282306	0.0167642	0.0921848
TRAIL	NAA60	med	6	0.0277884	0.0189327	0.142174
TRAIL	OLFM1	med	16	-0.00323705	0.0109101	0.766693
TRAIL	DNAJA4	med	7	0.00493028	0.0179481	0.783549
TRAIL	C18orf54	med	3	-0.0175343	0.0225919	0.437671
TRAIL	CLCN6	med	5	0.00189177	0.0162313	0.907216
TRAIL	NEK6	med	10	0.00340567	0.0154321	0.825337
TRAIL	SPDYE6	med	8	-0.0107419	0.0233167	0.645016
TRAIL	RPS6KB2	med	5	0.026979	0.0340905	0.428716
TRAIL	ADORA1	med	7	0.0040034	0.00990325	0.686028
TRAIL	EMR3	med	7	0.0153481	0.0424204	0.717494
TRAIL	MAN1A1	med	10	-0.0110888	0.0163827	0.498495
TRAIL	TNNT3	med	8	0.0208959	0.0154968	0.17753
TRAIL	ECHDC2	med	14	0.0221611	0.0156655	0.157173
TRAIL	LITAF	med	5	0.029307	0.0276817	0.289731
TRAIL	ZNF707	med	4	0.0131199	0.0227599	0.564313
TRAIL	CCDC167	med	19	0.00285717	0.0124549	0.818557
TRAIL	AC099552.2	med	3	-0.0310322	0.0294441	0.291912
TRAIL	EIF2AK2	med	3	-0.00438959	0.0298738	0.883181
TRAIL	CLCN1	med	6	0.00866901	0.015829	0.583922
TRAIL	LRFN4	med	6	0.00515032	0.0160917	0.748922
TRAIL	PIK3AP1	med	3	-0.104025	0.0451816	0.0213137
TRAIL	ZNF671	med	6	0.0208183	0.0243488	0.392551
TRAIL	SUSD3	med	10	-0.0091115	0.0154006	0.554096
TRAIL	ABAT	med	16	0.0126603	0.0108783	0.2445
TRAIL	MLKL	med	8	0.00345381	0.0197367	0.861084
TRAIL	TMEM19	med	3	0.0318314	0.0405934	0.43295
TRAIL	C4orf3	med	8	-0.018778	0.015637	0.229801
TRAIL	C9orf64	med	4	-0.0082364	0.0226781	0.716465
TRAIL	DPY19L4	med	3	0.0168257	0.0396393	0.671223
TRAIL	ACTN4	med	5	-0.0362807	0.0308819	0.240066
TRAIL	TRIOBP	med	9	-0.00220624	0.0120016	0.854147
TRAIL	TRBV7-3	med	10	-0.00457883	0.013893	0.741718
TRAIL	TRBV11-1	med	5	-0.00615763	0.0178312	0.729847
TRAIL	RP11-295M18.2	med	5	-0.00322253	0.0238155	0.892365
TRAIL	CYP4F3	med	5	-0.00795484	0.0150931	0.598159
TRAIL	HK1	med	7	-0.0291981	0.0263469	0.267767
TRAIL	CHMP3	med	3	-0.0307648	0.0261164	0.238801
TRAIL	CD244	med	6	-0.0101032	0.0194132	0.602763
TRAIL	LILRA5	med	5	-0.00590274	0.0144368	0.682637
TRAIL	PDLIM7	med	3	0.00932251	0.0415965	0.822666
TRAIL	C4A	med	6	0.0367505	0.0110411	0.000873058
TRAIL	CTC-459F4.3	med	4	-0.00515333	0.0164406	0.753937
TRAIL	TOMM7	med	6	0.0547914	0.0198335	0.00573476
TRAIL	CPPED1	med	3	-0.00326631	0.0257439	0.899038
TRAIL	OR2W3	med	7	-0.00466707	0.0144716	0.747075
TRAIL	RP3-369A17.5	med	3	-0.0293642	0.0304007	0.334092
TRAIL	C11orf48	med	3	-0.0168075	0.0239911	0.483571
TRAIL	SH3BP5-AS1	med	4	0.00724349	0.0216924	0.738442
TRAIL	BTBD10	med	3	0.0287792	0.0248891	0.24756
TRAIL	SLFN13	med	8	-0.034881	0.018787	0.0633604
TRAIL	RP11-443B7.3	med	3	0.0176006	0.0309522	0.569602
TRAIL	LRIG1	med	4	0.0025311	0.0188703	0.893299
TRAIL	GPR97	med	4	0.00988093	0.0163399	0.54537
TRAIL	SLC20A2	med	6	0.0168538	0.0177489	0.342334
TRAIL	CD37	med	5	-0.0254944	0.0172638	0.139742
TRAIL	TOR1B	med	4	0.000364892	0.0241023	0.987921
TRAIL	GLB1L2	med	3	-0.0126796	0.0377019	0.736636
TRAIL	DEXI	med	8	-0.0143884	0.0161193	0.372061
TRAIL	MAST4	med	7	-0.00314758	0.0147258	0.830745
TRAIL	GCH1	med	6	-0.0103217	0.0248565	0.677956
TRAIL	KLHL12	med	7	0.0143163	0.0149502	0.338266
TRAIL	HS2ST1	med	4	-0.00454698	0.0290769	0.875736
TRAIL	CCBL2	med	9	0.00878727	0.0159107	0.580752
TRAIL	NUDT12	med	4	0.00268518	0.0172166	0.87606
TRAIL	LATS2	med	4	-0.0095205	0.0218656	0.663265
TRAIL	RP13-270P17.2	med	5	-0.0181789	0.0246229	0.460335
TRAIL	WDR86-AS1	med	4	0.0471769	0.0222045	0.0336155
TRAIL	STAG3L4	med	16	-0.0188337	0.0142142	0.185173
TRAIL	CKB	med	5	0.00410677	0.0211856	0.846295
TRAIL	ALDOC	med	8	0.0158213	0.0227098	0.486009
TRAIL	XRRA1	med	21	-0.00406599	0.0125569	0.746086
TRAIL	ST7L	med	11	-0.00222445	0.0147861	0.880416
TRAIL	NUP205	med	3	-0.00844002	0.033942	0.803624
TRAIL	GOLGA8K	med	3	-0.00728673	0.0385731	0.850166
TRAIL	CTD-2240H23.2	med	4	0.0259329	0.0275023	0.345714
TRAIL	RAD50	med	4	-0.0246601	0.0280844	0.379905
TRAIL	LHFPL2	med	5	0.0273466	0.0297563	0.358085
TRAIL	BTN3A3	med	7	-0.0630976	0.0443158	0.154499
TRAIL	RP4-545C24.1	med	5	0.0129229	0.0323374	0.689432
TRAIL	MESP1	med	5	-0.0413601	0.0192845	0.0319743
TRAIL	PSMC6	med	4	-0.0327153	0.0302635	0.27969
TRAIL	ZAP70	med	4	0.0174929	0.0203671	0.390408
TRAIL	CDC7	med	16	-0.0239918	0.011916	0.044072
TRAIL	MAPK7	med	3	-0.00684204	0.0463107	0.882546
TRAIL	RP1-167A14.2	med	6	-0.00728302	0.0165594	0.660073
TRAIL	FUT8	med	4	-0.00688748	0.0162667	0.671996
TRAIL	TMEM41B	med	11	0.0109578	0.0147756	0.458321
TRAIL	EDARADD	med	5	-0.0121014	0.0243642	0.61941
TRAIL	CPD	med	3	0.0238063	0.0217853	0.274494
TRAIL	CECR5	med	6	-0.0220948	0.0232534	0.342023
TRAIL	RTP4	med	6	-0.0571241	0.018039	0.00154183
TRAIL	FDX1	med	5	-0.00976131	0.0179609	0.586802
TRAIL	KRT74	med	4	-0.0294827	0.0269628	0.274192
TRAIL	TSC22D1	med	3	-0.0985723	0.0782299	0.207657
TRAIL	PMS2P5	med	3	-0.0326192	0.0202767	0.10768
TRAIL	ARV1	med	4	-0.0123075	0.0364437	0.735581
TRAIL	C4B	med	6	-0.0264017	0.0114723	0.021372
TRAIL	MYBPH	med	8	-0.00457542	0.0151221	0.762221
TRAIL	PGPEP1	med	4	-0.0136918	0.0263632	0.603514
TRAIL	CANT1	med	4	-0.0180717	0.0226902	0.425767
TRAIL	PRIM1	med	3	-0.0832167	0.0387862	0.0319112
TRAIL	AKR1CL1	med	3	-0.00386317	0.0374718	0.917887
TRAIL	NLRC5	med	6	0.0201693	0.0193594	0.297489
TRAIL	MAX	med	6	-0.00392303	0.0207646	0.850149
TRAIL	SLC16A3	med	5	-0.0111837	0.0145213	0.441205
TRAIL	COPZ2	med	4	-0.00279839	0.0145942	0.847941
TRAIL	SUGP2	med	6	0.0159565	0.0134294	0.234764
TRAIL	ANXA3	med	5	0.00136061	0.024429	0.955583
TRAIL	MLLT4	med	4	0.0170332	0.0259319	0.511281
TRAIL	MAT2A	med	5	-0.0588827	0.0313571	0.060407
TRAIL	RP11-510J16.3	med	3	0.130115	0.0545558	0.0170796
TRAIL	ZNF689	med	3	-0.0114284	0.0283549	0.686912
TRAIL	ZNF839	med	3	-0.0324845	0.051027	0.524377
TRAIL	LPP	med	5	-0.0326848	0.0145621	0.0247996
TRAIL	TXNDC12	med	4	0.0114942	0.0111936	0.30449
TRAIL	ZFP14	med	10	-0.0144177	0.014227	0.31087
TRAIL	TMEM18	med	3	0.0148835	0.0250762	0.552826
TRAIL	CTD-2203K17.1	med	3	0.0163177	0.0174761	0.350451
TRAIL	TMEM9	med	20	0.00338259	0.0110339	0.759176
TRAIL	RNF144A	med	4	-0.0187834	0.0308326	0.542388
TRAIL	DBH-AS1	med	8	-0.0132763	0.0224425	0.554139
TRAIL	RP11-973H7.4	med	9	0.00737343	0.0145252	0.611712
TRAIL	STK24	med	3	-0.0742958	0.0297836	0.0126129
TRAIL	MAD2L2	med	4	-0.0124975	0.0215593	0.562131
TRAIL	TRABD	med	9	-0.00889729	0.00828389	0.282801
TRAIL	C8orf58	med	4	0.00642733	0.0193533	0.73981
TRAIL	PPFIA1	med	13	0.00181553	0.011997	0.879714
TRAIL	TMED5	med	16	-0.0051457	0.0158358	0.745226
TRAIL	DLGAP1-AS1	med	6	0.000709896	0.0114727	0.950661
TRAIL	AGAP1	med	4	0.00366247	0.0180028	0.838792
TRAIL	CASP1	med	4	0.0188656	0.0234482	0.42107
TRAIL	RP11-529E10.6	med	6	-0.00718859	0.0209967	0.732074
TRAIL	HLA-DOB	med	11	0.0111281	0.00767311	0.146984
TRAIL	RALGPS1	med	16	-0.00861619	0.0122846	0.483066
TRAIL	SPTBN1	med	8	-0.010229	0.0201462	0.611637
TRAIL	ZSCAN16	med	4	-0.0457267	0.0310893	0.141341
TRAIL	NAPG	med	6	-0.0128471	0.0224899	0.567839
TRAIL	XAF1	med	3	0.00540774	0.039435	0.890928
TRAIL	ACADVL	med	5	-0.00272109	0.0175881	0.877049
TRAIL	GFI1	med	4	-0.0326549	0.0276758	0.238038
TRAIL	RP4-753D10.5	med	3	0.00189142	0.0228955	0.934161
TRAIL	VMO1	med	5	0.00499741	0.0155249	0.74753
TRAIL	PLEKHO2	med	12	-0.00805054	0.0152767	0.598207
TRAIL	PSPH	med	3	0.000838584	0.0725657	0.99078
TRAIL	VWA8	med	3	0.0542648	0.0464884	0.243099
TRAIL	TRAV41	med	3	0.0363413	0.042213	0.389291
TRAIL	SSBP2	med	5	-0.0177121	0.039582	0.654529
TRAIL	MTUS1	med	12	-0.00263696	0.00795373	0.740239
TRAIL	HAGH	med	4	0.00686462	0.0187318	0.714014
TRAIL	RAB21	med	3	-0.0553262	0.0295348	0.0610328
TRAIL	MCC	med	4	-0.00045562	0.0196268	0.981479
TRAIL	HEATR5B	med	3	0.00626094	0.0292983	0.830784
TRAIL	PPP4R4	med	4	0.0621462	0.0271459	0.0220595
TRAIL	ZCWPW1	med	5	0.0132175	0.0188381	0.482905
TRAIL	IKBKAP	med	3	0.0472428	0.0295767	0.1102
TRAIL	TGFBR1	med	3	-0.0710273	0.0309035	0.0215416
TRAIL	CD6	med	6	-0.00565133	0.019932	0.77677
TRAIL	RP11-460N20.5	med	21	0.00185866	0.0133405	0.889193
TRAIL	UBE3B	med	9	-0.00745726	0.0111645	0.504169
TRAIL	FAH	med	6	0.00992334	0.0154272	0.520071
TRAIL	ARHGAP9	med	3	-0.0233702	0.04236	0.581152
TRAIL	FGL2	med	7	0.025079	0.0327051	0.443186
TRAIL	RP11-696N14.1	med	4	-0.0398057	0.0182452	0.0291312
TRAIL	TREX1	med	6	-0.0171287	0.0199824	0.391339
TRAIL	RNF216P1	med	3	-0.00289273	0.0294404	0.921728
TRAIL	SUOX	med	11	-0.00140179	0.0131334	0.915
TRAIL	RAB31	med	10	-0.00689746	0.0144955	0.634192
TRAIL	SHPK	med	11	0.0014312	0.011865	0.903989
TRAIL	CLIC5	med	3	0.0543213	0.0295495	0.0660159
TRAIL	LRRC20	med	4	-0.0346134	0.0342028	0.311536
TRAIL	MYH3	med	4	-0.0175137	0.0236982	0.459887
TRAIL	ARHGEF7	med	9	-0.00609142	0.0168797	0.718195
TRAIL	TNS3	med	4	-0.0167842	0.0342292	0.623889
TRAIL	CTD-2541M15.1	med	4	0.0128784	0.0447121	0.773324
TRAIL	MED8	med	3	0.0270334	0.0173729	0.119693
TRAIL	CARKD	med	7	0.0251081	0.0155781	0.107015
TRAIL	CCDC23	med	23	-0.000674414	0.00874476	0.938527
TRAIL	TBCK	med	3	0.00762726	0.0113531	0.501697
TRAIL	CTD-2531D15.4	med	5	-0.0113035	0.0146926	0.441695
TRAIL	NMI	med	3	-0.00554482	0.0144291	0.700771
TRAIL	PTGS2	med	3	0.0393575	0.0252392	0.118906
TRAIL	CAPRIN2	med	7	-0.00606171	0.0220029	0.782936
TRAIL	SLC46A3	med	3	0.0259385	0.0166708	0.119726
TRAIL	FLVCR1	med	7	0.0199738	0.0184967	0.280206
TRAIL	IMPA1	med	17	0.00875405	0.0132683	0.5094
TRAIL	RP11-673E1.1	med	4	0.0162934	0.024304	0.502602
TRAIL	MEF2BNB	med	5	0.0278677	0.0366057	0.446482
TRAIL	SNX32	med	6	-0.00259027	0.0154633	0.866969
TRAIL	CLNS1A	med	5	-0.0176406	0.017784	0.321229
TRAIL	UGT2B17	med	9	0.0205224	0.0283584	0.469263
TRAIL	NDUFA6	med	8	-0.0118375	0.0113829	0.298371
TRAIL	DENND6B	med	4	0.011618	0.0208158	0.576752
TRAIL	ARHGAP31	med	5	0.00726485	0.0298526	0.807729
TRAIL	SLC2A11	med	4	-0.00269865	0.0187474	0.885541
TRAIL	TEX264	med	5	0.0143699	0.0315685	0.648967
TRAIL	DSC2	med	4	0.010513	0.033268	0.751995
TRAIL	CRBN	med	3	0.0273311	0.0175624	0.119653
TRAIL	RP11-673E1.3	med	7	-0.00289249	0.0131209	0.825521
TRAIL	ZNF142	med	3	-0.0156977	0.0278864	0.573493
TRAIL	FAM179A	med	4	0.0201688	0.0238466	0.397678
TRAIL	ARFIP1	med	16	0.016432	0.0126807	0.195033
TRAIL	FAM211A	med	4	0.0322234	0.0223318	0.149038
TRAIL	GYPC	med	7	0.0187342	0.0167268	0.262708
TRAIL	GNAI1	med	3	-0.0432003	0.0456819	0.344314
TRAIL	SLC14A1	med	10	0.00550103	0.0228433	0.809697
TRAIL	PCCA	med	5	-0.0155862	0.025706	0.544298
TRAIL	ZNF575	med	3	0.0117471	0.0167113	0.482091
TRAIL	ERO1L	med	23	-0.00625682	0.0122643	0.609936
TRAIL	NFKBIZ	med	5	-0.0192182	0.0181617	0.289978
TRAIL	METTL25	med	4	0.0259403	0.0235751	0.27119
TRAIL	KIAA1841	med	26	-0.0255236	0.0115988	0.0277687
TRAIL	LAMTOR3	med	3	0.0663965	0.0370712	0.073285
TRAIL	MYLIP	med	3	-0.0135222	0.0272648	0.619925
TRAIL	LARP1	med	9	0.024653	0.016471	0.134456
TRAIL	ENTPD2	med	3	0.0164886	0.0150155	0.272159
TRAIL	YME1L1	med	3	-0.011314	0.0315321	0.719739
TRAIL	FCGR3B	med	10	0.0324735	0.0286128	0.256405
TRAIL	KRT77	med	8	0.00947899	0.0109834	0.388124
TRAIL	ICAM2	med	4	0.00131021	0.0258652	0.9596
TRAIL	RP11-322M19.1	med	8	-0.0369976	0.0259469	0.153898
TRAIL	SPCS3	med	3	0.0412544	0.0282382	0.144031
TRAIL	NSA2	med	4	-0.0166357	0.0149033	0.264318
TRAIL	CTD-2331H12.5	med	4	-0.0305418	0.0441805	0.48938
TRAIL	KANSL1-AS1	med	11	0.00207513	0.00858629	0.809028
TRAIL	PNMAL2	med	4	-0.020577	0.0145096	0.156144
TRAIL	TADA3	med	8	0.0035055	0.0127674	0.783649
TRAIL	EPSTI1	med	11	-0.0076814	0.0124838	0.538349
TRAIL	KIAA0040	med	10	7.71972e-05	0.0118929	0.994821
TRAIL	HNRNPAB	med	5	0.0146037	0.0234285	0.533068
TRAIL	SLC15A4	med	3	-0.00397263	0.0298414	0.894095
TRAIL	ZNF391	med	6	-0.00623543	0.0217072	0.773919
TRAIL	SPNS2	med	4	0.020062	0.0230472	0.38404
TRAIL	ARL17B	med	11	-0.00920768	0.0136388	0.499608
TRAIL	RP3-402G11.5	med	3	-0.0145142	0.0251177	0.563366
TRAIL	KBTBD11	med	12	0.006647	0.0131866	0.614211
TRAIL	GS1-124K5.11	med	3	0.0163003	0.0319384	0.609795
TRAIL	PPFIA4	med	12	0.00220244	0.0138164	0.873348
TRAIL	COL26A1	med	9	0.000137445	0.0150913	0.992733
TRAIL	OXSR1	med	3	-0.0531785	0.0397148	0.180567
TRAIL	CD93	med	15	0.0241615	0.0208211	0.245871
TRAIL	KIR2DS4	med	11	0.00710341	0.0159793	0.656653
TRAIL	DDB2	med	3	-0.00936703	0.0315782	0.766749
TRAIL	RSL24D1	med	3	-0.0303105	0.0217321	0.163095
TRAIL	WDR36	med	3	0.0125885	0.0253952	0.620103
TRAIL	ACTR1A	med	3	0.0107117	0.0312432	0.731711
TRAIL	NELL2	med	5	0.0215458	0.0162118	0.183842
TRAIL	CDC25B	med	6	-0.0119748	0.0155374	0.44088
TRAIL	MYBPC3	med	21	0.0148575	0.00966354	0.124177
TRAIL	RP11-526I2.5	med	17	-0.0319822	0.013591	0.0186134
TRAIL	IGFLR1	med	9	0.00575186	0.0126476	0.649269
TRAIL	ZKSCAN7	med	8	-0.00577287	0.0158566	0.715808
TRAIL	UNC45B	med	3	-0.0253978	0.015731	0.106418
TRAIL	H2AFY2	med	4	-0.00668691	0.0220632	0.761829
TRAIL	NME8	med	9	-0.0174047	0.0152226	0.252897
TRAIL	TBC1D30	med	6	0.0031948	0.0201659	0.874121
TRAIL	NPHP3	med	19	0.00890508	0.0174605	0.610043
TRAIL	RP11-996F15.2	med	8	0.0099845	0.0130281	0.443448
TRAIL	PRR4	med	12	0.00377813	0.0147395	0.797698
TRAIL	CDRT4	med	5	0.00434707	0.0210976	0.836755
TRAIL	KNSTRN	med	8	-0.00629942	0.0150775	0.676091
TRAIL	RP11-6L6.2	med	11	0.00225469	0.0162692	0.889777
TRAIL	GUSB	med	7	-0.00811644	0.0143673	0.572125
TRAIL	MRE11A	med	19	-0.00727241	0.0102817	0.479371
TRAIL	CNTNAP2	med	8	-0.00988665	0.0169283	0.559199
TRAIL	PAPD7	med	4	0.00814051	0.0199621	0.683422
TRAIL	GAL3ST4	med	4	0.00458299	0.0254445	0.857061
TRAIL	OXER1	med	5	-0.00717547	0.0346692	0.836034
TRAIL	SLC18B1	med	9	0.00786205	0.00835649	0.346791
TRAIL	SAV1	med	4	-0.0162393	0.0228304	0.476896
TRAIL	PPM1M	med	9	0.00191501	0.0147697	0.896837
TRAIL	SPNS1	med	12	0.0119681	0.0130373	0.358623
TRAIL	C12orf4	med	3	0.00660734	0.0234892	0.778486
TRAIL	AMPD3	med	5	-0.0102286	0.028063	0.715495
TRAIL	FAM21A	med	15	0.013287	0.0133062	0.318011
TRAIL	MRPL35	med	5	-0.0506869	0.0236897	0.0323857
TRAIL	SURF2	med	3	0.0121407	0.02882	0.673565
TRAIL	SNX10	med	3	-0.00562006	0.0366317	0.878066
TRAIL	TRIM36	med	6	0.0501685	0.0215187	0.0197328
TRAIL	SDCBP2-AS1	med	4	-0.0374995	0.0328638	0.253846
TRAIL	TTF2	med	10	-0.00961316	0.0151769	0.526469
TRAIL	TIGD1L2	med	3	-0.0167576	0.0180121	0.352187
TRAIL	GDAP2	med	4	0.0155198	0.0322031	0.629852
TRAIL	GLG1	med	10	0.0169692	0.0209019	0.416879
TRAIL	TSPAN32	med	6	0.002323	0.0121514	0.848391
TRAIL	ABCC4	med	15	-0.00371011	0.0134465	0.782613
TRAIL	CES1P1	med	5	-0.00693784	0.0281292	0.805186
TRAIL	RP3-407E4.4	med	4	0.00886165	0.0204315	0.664489
TRAIL	RP11-493L12.4	med	5	-0.0051651	0.0129388	0.68975
TRAIL	CTBP1	med	5	0.000140343	0.0153111	0.992687
TRAIL	FAHD2B	med	3	-0.0312813	0.0289463	0.279844
TRAIL	NAGPA	med	15	-0.00753017	0.0126254	0.550888
TRAIL	ZNF550	med	5	-0.0150831	0.014646	0.303083
TRAIL	ATP8B3	med	3	-0.0675229	0.03626	0.0625771
TRAIL	XXbac-BPG248L24.11	med	4	0.00763559	0.041387	0.853627
TRAIL	RP11-274B21.3	med	6	0.0285085	0.0167098	0.0879911
TRAIL	ITM2B	med	3	0.0260176	0.0176872	0.141297
TRAIL	GFPT2	med	3	0.0197801	0.0568541	0.727909
TRAIL	TCL1A	med	3	0.0281264	0.0201346	0.162437
TRAIL	CBLB	med	8	-0.0146597	0.0242647	0.545738
TRAIL	KIAA0391	med	11	0.00461935	0.0135687	0.733525
TRAIL	CTD-2006K23.1	med	4	0.0122101	0.0333391	0.714186
TRAIL	DHX34	med	9	0.0260807	0.0143114	0.0683972
TRAIL	PHOSPHO1	med	4	0.033483	0.0304638	0.271721
TRAIL	RP11-164H13.1	med	3	0.0826719	0.0522381	0.113513
TRAIL	SNRNP48	med	4	-0.00478354	0.0109199	0.661346
TRAIL	SP4	med	5	-0.0429921	0.0190195	0.0237951
TRAIL	NFE2L3	med	6	0.00479476	0.0129374	0.710927
TRAIL	GOLGA8O	med	3	0.0700305	0.0526568	0.183537
TRAIL	RP11-473M20.9	med	7	-0.0197234	0.0170467	0.247264
TRAIL	OSBPL5	med	10	-0.0124206	0.0137864	0.367624
TRAIL	CTC-281F24.1	med	6	0.00430212	0.0189921	0.820796
TRAIL	DRAXIN	med	4	-0.0107381	0.0192552	0.577066
TRAIL	MIS18BP1	med	5	0.0484217	0.0327777	0.139601
TRAIL	PLTP	med	19	-0.00445792	0.0140728	0.751413
TRAIL	PRLR	med	3	0.0151404	0.0290684	0.602468
TRAIL	ALDH8A1	med	7	-0.0359636	0.0157874	0.0227274
TRAIL	HIST1H4H	med	15	0.00238712	0.0134368	0.858994
TRAIL	TNFRSF10D	med	4	0.020578	0.0425195	0.628409
TRAIL	NENF	med	4	0.0053015	0.0253042	0.83405
TRAIL	C19orf40	med	13	-0.00889345	0.0124121	0.473675
TRAIL	GCC2	med	19	-0.00940404	0.0133083	0.479795
TRAIL	JHDM1D	med	3	-0.0182104	0.0273116	0.504924
TRAIL	RBM23	med	6	0.00295865	0.00919745	0.747694
TRAIL	SPATA2L	med	7	-0.00891777	0.0134224	0.506437
TRAIL	MLF1IP	med	4	-0.0136683	0.0184973	0.459947
VEGF	CALM2	med	4	0.0335432	0.0588866	0.568933
VEGF	FAM132B	med	5	0.0304035	0.0165335	0.0659286
VEGF	VIPR1-AS1	med	3	-0.00916347	0.0360023	0.79909
VEGF	NCOA7	med	6	0.019128	0.0222813	0.390628
VEGF	HOXA5	med	4	-0.0199399	0.021697	0.358087
VEGF	MAPK8IP1	med	7	0.0126326	0.00948823	0.183058
VEGF	C10orf88	med	7	0.000424974	0.0151032	0.977552
VEGF	RP11-678G14.3	med	13	0.00236547	0.0134215	0.860102
VEGF	RP11-661A12.5	med	7	-0.00456389	0.00979615	0.641297
VEGF	PLXNC1	med	5	0.0135252	0.0504206	0.788508
VEGF	RP11-627G23.1	med	4	-0.00962401	0.018778	0.608291
VEGF	RPA2	med	14	-0.0157037	0.0138299	0.256172
VEGF	SCYL3	med	3	-0.0155375	0.0246716	0.528842
VEGF	BACH2	med	3	-0.00112683	0.0231644	0.961202
VEGF	SKAP1	med	12	-0.00610565	0.0139837	0.662382
VEGF	MAN2B1	med	9	-0.00584058	0.0116671	0.61665
VEGF	MRAS	med	4	0.0481014	0.0281612	0.0876229
VEGF	ACADM	med	10	0.000893725	0.015134	0.952909
VEGF	GALNT4	med	11	0.00521715	0.00998886	0.601464
VEGF	GPR128	med	3	0.107491	0.0722686	0.136913
VEGF	COA6	med	7	-0.0112156	0.0162034	0.488829
VEGF	PDF	med	3	0.0211946	0.0303711	0.485269
VEGF	SLX4IP	med	3	-0.0412833	0.0322176	0.200057
VEGF	SLC35A5	med	4	0.0358762	0.0308207	0.244413
VEGF	CCDC3	med	6	0.0479654	0.0176407	0.00654761
VEGF	RNASEL	med	4	0.0110324	0.0182011	0.544421
VEGF	CTC-559E9.6	med	3	0.00543791	0.0290488	0.851504
VEGF	SOX4	med	6	0.00382847	0.0402218	0.924169
VEGF	UBR7	med	3	0.0223449	0.013077	0.0875017
VEGF	SRGAP2C	med	3	0.02689	0.0178069	0.131021
VEGF	CORIN	med	4	-0.0244277	0.0178442	0.171017
VEGF	EFHA1	med	5	-0.0117009	0.0251717	0.642045
VEGF	FAM117B	med	30	0.0126553	0.00791259	0.109733
VEGF	HCG4P6	med	5	-0.0199319	0.0314722	0.526526
VEGF	RP11-228B15.4	med	5	-0.00320167	0.0227675	0.888166
VEGF	FBXO15	med	3	-0.00476526	0.024115	0.843354
VEGF	STAG3	med	12	0.0123262	0.0103578	0.23403
VEGF	MYO7A	med	3	0.00431913	0.0268212	0.872066
VEGF	COPB1	med	14	0.0186254	0.0166656	0.263738
VEGF	GRK4	med	8	0.0125221	0.0157082	0.425353
VEGF	ZNF91	med	9	-0.00123839	0.0139327	0.929174
VEGF	ZNF718	med	3	0.0191686	0.0330308	0.561695
VEGF	TFF3	med	4	-0.0248341	0.0351114	0.479383
VEGF	DUSP12	med	3	0.0187679	0.0214299	0.381147
VEGF	AC007395.4	med	4	-0.00978116	0.0182112	0.591201
VEGF	MRPS6	med	5	-0.012409	0.0162251	0.444389
VEGF	NCR1	med	3	0.00257734	0.0473205	0.956564
VEGF	RP11-563N6.6	med	3	-0.0116761	0.0390378	0.764867
VEGF	CTD-2547L24.3	med	3	-0.109741	0.0650795	0.0917454
VEGF	DNAJB5	med	7	-0.0306166	0.0142579	0.0317658
VEGF	RP3-455J7.4	med	5	-0.00422285	0.0183526	0.818017
VEGF	FZD2	med	5	0.00846542	0.0168206	0.614771
VEGF	TMEM229B	med	5	-0.00264044	0.0179321	0.882938
VEGF	EPHA4	med	7	0.0153467	0.015431	0.31996
VEGF	RP11-305L7.1	med	3	-0.0188	0.018931	0.320671
VEGF	LOH12CR1	med	3	-0.0175642	0.0372944	0.637668
VEGF	SGSH	med	4	0.00524333	0.0265652	0.843533
VEGF	ANPEP	med	17	0.00296233	0.00870643	0.733671
VEGF	CCDC176	med	4	-0.0215763	0.0437753	0.622093
VEGF	PTAR1	med	3	-0.0195339	0.0242631	0.42077
VEGF	LACTB2	med	6	0.0125002	0.0130426	0.337855
VEGF	TEF	med	13	0.00154425	0.0129027	0.904733
VEGF	HDAC7	med	3	0.0404218	0.0378016	0.284928
VEGF	MICE	med	3	0.0254385	0.0304256	0.403105
VEGF	PM20D1	med	8	0.0273726	0.0119598	0.0220954
VEGF	GALNT6	med	9	-0.0103009	0.0136431	0.450231
VEGF	RP1-197B17.3	med	8	-0.0278919	0.0179593	0.120408
VEGF	RP11-291B21.2	med	4	-0.0249521	0.0337927	0.460278
VEGF	CRELD1	med	8	-0.00438818	0.0142455	0.758052
VEGF	SARS2	med	15	0.01647	0.0132373	0.213423
VEGF	ISL2	med	7	0.0205839	0.0165167	0.212672
VEGF	RP11-797A18.4	med	18	0.00487593	0.0108783	0.653989
VEGF	MRGPRE	med	3	0.0238541	0.0307285	0.437581
VEGF	TIMM44	med	3	0.0316722	0.0266627	0.234879
VEGF	MAP10	med	3	-0.0354699	0.0233207	0.128269
VEGF	TRIM58	med	6	-0.047804	0.0205802	0.020189
VEGF	SFXN2	med	4	0.00319731	0.0198395	0.871968
VEGF	LGR6	med	6	0.0382767	0.0188298	0.0420757
VEGF	RP11-466P24.6	med	3	0.0453966	0.0333016	0.172821
VEGF	MEF2A	med	4	-0.00574393	0.0289636	0.842799
VEGF	GLE1	med	3	-0.00399538	0.0347826	0.90855
VEGF	HLA-DPB1	med	4	-0.0177536	0.0281576	0.528362
VEGF	TGM1	med	3	0.0436476	0.0271179	0.107496
VEGF	MAN2B2	med	7	-0.00845751	0.0116659	0.468465
VEGF	VNN3	med	26	-0.000472538	0.0103559	0.963605
VEGF	PLCD1	med	5	0.00569892	0.0240631	0.812787
VEGF	C19orf12	med	13	-0.0103025	0.0120263	0.391634
VEGF	ANKRD6	med	3	0.00201068	0.0354727	0.954798
VEGF	TOP1MT	med	3	-0.00577131	0.0379487	0.879122
VEGF	CTGLF10P	med	5	0.0852282	0.0358103	0.0173129
VEGF	CXCR6	med	7	0.0113359	0.019153	0.553942
VEGF	DIS3L	med	17	-0.0034474	0.0165846	0.835332
VEGF	NARS2	med	7	-0.00942282	0.0213676	0.659222
VEGF	LIPC	med	6	-0.0191178	0.0232853	0.411633
VEGF	FGFR2	med	3	0.0400186	0.023395	0.0871622
VEGF	LSM7	med	7	-0.0209534	0.013855	0.130449
VEGF	AF001548.6	med	4	0.0143647	0.0191939	0.454221
VEGF	RUNDC3A	med	3	-0.000739877	0.0189994	0.968936
VEGF	PGBD1	med	4	0.0285908	0.033268	0.390116
VEGF	SH3GLB2	med	5	-0.000904675	0.0209344	0.96553
VEGF	CDC42BPA	med	4	0.0486413	0.0483739	0.314643
VEGF	HLA-DRB1	med	10	0.0181878	0.0134291	0.175622
VEGF	BBIP1	med	4	0.0123708	0.0381287	0.745598
VEGF	ARNTL	med	12	-0.0157366	0.016402	0.337343
VEGF	C19orf66	med	7	0.00178187	0.0144503	0.901861
VEGF	FAM172A	med	3	-0.0276567	0.0478132	0.562973
VEGF	ZNF582-AS1	med	3	0.0136103	0.0162958	0.403601
VEGF	CHN1	med	13	0.0102133	0.0143813	0.477595
VEGF	CTB-167B5.2	med	6	-0.0170389	0.0133055	0.200338
VEGF	CNN3	med	3	0.0295736	0.0349004	0.396788
VEGF	TRAF3IP3	med	9	0.00802812	0.0144853	0.579424
VEGF	RP11-288H12.3	med	3	-0.00389683	0.0303196	0.897733
VEGF	BLK	med	11	0.0363392	0.0183819	0.0480521
VEGF	RBCK1	med	7	0.00450674	0.0176536	0.798501
VEGF	LRP8	med	3	-0.00206151	0.0454791	0.963845
VEGF	SLFN5	med	16	0.00657601	0.0114203	0.564739
VEGF	CASP3	med	4	-0.031936	0.0170342	0.0608177
VEGF	OXTR	med	3	-0.0284619	0.0577741	0.622267
VEGF	DESI1	med	4	0.00152163	0.0252228	0.951895
VEGF	RP11-196G18.22	med	3	0.0095267	0.0390971	0.807488
VEGF	ZNF418	med	5	0.0151514	0.0143032	0.289461
VEGF	RP11-554A11.9	med	5	-0.00166812	0.0143649	0.907554
VEGF	ST8SIA1	med	4	-0.0543238	0.0294727	0.0653013
VEGF	CDC42	med	10	0.00942764	0.0168454	0.575714
VEGF	INPP4B	med	10	0.00440152	0.0146197	0.763362
VEGF	ZNF721	med	9	-0.00233987	0.0122329	0.848309
VEGF	RP5-894A10.6	med	3	-0.124949	0.0633536	0.0485807
VEGF	AC016753.7	med	3	0.0169217	0.0183159	0.355549
VEGF	CTD-3023J11.2	med	4	0.0486762	0.0329853	0.140026
VEGF	RP11-617D20.1	med	7	0.00978707	0.0116196	0.399624
VEGF	MRPL38	med	5	-0.00692266	0.0221387	0.754513
VEGF	CROCC	med	8	0.0133148	0.0211726	0.529435
VEGF	NSMF	med	5	0.0262607	0.0213637	0.218989
VEGF	FOLR3	med	24	-0.00636111	0.00639187	0.319645
VEGF	DPEP2	med	5	0.0238057	0.021846	0.275842
VEGF	AC008592.3	med	4	-0.00592287	0.0186969	0.751408
VEGF	AXIN1	med	9	-6.45623e-05	0.0113165	0.995448
VEGF	ADAM19	med	8	0.0308778	0.0178439	0.0835521
VEGF	R3HCC1L	med	7	-0.00162592	0.0137575	0.905922
VEGF	ZNF587B	med	4	0.017655	0.0186766	0.344504
VEGF	CHST15	med	5	0.0318531	0.0390047	0.41413
VEGF	AC007278.2	med	4	0.0317382	0.0191668	0.0977429
VEGF	SENP7	med	15	-0.0165798	0.0111029	0.135362
VEGF	KHK	med	16	0.0113889	0.0145685	0.434362
VEGF	PI16	med	13	0.00182284	0.0135096	0.892668
VEGF	CACNA1H	med	3	0.00374435	0.0186781	0.841115
VEGF	RPGRIP1	med	5	0.0365281	0.0217232	0.0926612
VEGF	C17orf103	med	3	0.0111942	0.0174306	0.520733
VEGF	USB1	med	3	-0.0351407	0.0286049	0.219264
VEGF	SP140L	med	19	0.00692985	0.0105537	0.511421
VEGF	PITPNA	med	6	-0.0131495	0.0182991	0.472397
VEGF	CD300C	med	15	0.00356012	0.00928038	0.701262
VEGF	RP11-218E20.6	med	4	0.0151954	0.019543	0.43684
VEGF	TMEM160	med	4	0.0120371	0.0343421	0.725959
VEGF	TRGC2	med	9	0.00681635	0.014225	0.63181
VEGF	ZNF467	med	13	0.00227479	0.0136156	0.867313
VEGF	SETDB2	med	3	0.00174674	0.0176816	0.921306
VEGF	TTC38	med	8	-0.00784911	0.0138541	0.571017
VEGF	HCK	med	4	0.0614616	0.0290559	0.0344056
VEGF	TRIP12	med	3	-0.00880239	0.0254498	0.729439
VEGF	SPP1	med	13	-0.00911236	0.0132901	0.492933
VEGF	RP11-24F11.2	med	3	-0.0229763	0.0350149	0.511705
VEGF	ZNF205-AS1	med	4	0.00961185	0.0226294	0.671019
VEGF	SH3BP4	med	3	0.0754784	0.0555049	0.173877
VEGF	RP1-152L7.5	med	3	0.0111993	0.0259406	0.665939
VEGF	RAPGEF2	med	8	0.00663791	0.0181543	0.714635
VEGF	DHRS12	med	7	0.0167726	0.0209767	0.423955
VEGF	TYW1	med	12	0.0155603	0.0161912	0.336532
VEGF	SCNM1	med	3	-0.049866	0.0447206	0.264826
VEGF	SCD5	med	18	-0.0198954	0.012228	0.10373
VEGF	ATP1A4	med	5	0.0161467	0.0158338	0.307841
VEGF	DBF4B	med	6	0.027098	0.0196829	0.168597
VEGF	COMMD1	med	3	-0.0379705	0.0430285	0.377533
VEGF	SLC35F2	med	6	0.0320613	0.0230983	0.165125
VEGF	ANKMY2	med	4	-0.00597319	0.032706	0.855086
VEGF	PIEZO1	med	9	-0.0320168	0.0211007	0.129183
VEGF	IL17RA	med	4	-0.0126794	0.020983	0.545663
VEGF	KIAA0368	med	4	-0.0271704	0.0259661	0.295386
VEGF	KAZN	med	11	0.00193536	0.0163083	0.905535
VEGF	KIAA1737	med	13	0.00472797	0.0118949	0.691013
VEGF	TNFRSF14	med	5	0.00546856	0.0152255	0.719466
VEGF	TPMT	med	13	-0.00705814	0.013357	0.597206
VEGF	CAMKMT	med	4	0.0177416	0.0208816	0.395531
VEGF	MKKS	med	11	-0.0356339	0.0144663	0.0137691
VEGF	AC093818.1	med	3	0.0405357	0.0328193	0.216787
VEGF	MORN4	med	3	-0.0149612	0.0190756	0.432857
VEGF	TRPM4	med	6	-0.000865779	0.0180744	0.961795
VEGF	RSG1	med	3	0.027091	0.020919	0.195305
VEGF	HLA-S	med	9	0.0356915	0.0176243	0.0428535
VEGF	ING2	med	4	-0.0280771	0.0398913	0.481533
VEGF	RP11-664D1.1	med	10	0.0110474	0.0116086	0.341272
VEGF	MTMR11	med	3	-0.0142268	0.0238399	0.550664
VEGF	SPOCK2	med	3	0.00487001	0.0295272	0.868996
VEGF	XBP1	med	12	0.00449518	0.0115008	0.695901
VEGF	IMPAD1	med	3	0.0757941	0.0376849	0.0442982
VEGF	ITPRIPL2	med	4	-0.0166827	0.0327911	0.610922
VEGF	PTK2B	med	13	0.00558919	0.0116408	0.631131
VEGF	RP11-341G23.4	med	6	-0.0171759	0.0273825	0.530492
VEGF	ALOX5	med	6	-0.00292438	0.0202699	0.885286
VEGF	PRORSD1P	med	5	0.0191054	0.0300415	0.524798
VEGF	EHD4	med	14	0.0214678	0.0109767	0.050493
VEGF	NABP1	med	4	-0.0419721	0.0574805	0.46527
VEGF	MAPRE2	med	3	0.0458416	0.0220503	0.0376214
VEGF	RNF122	med	3	0.025137	0.0473195	0.595267
VEGF	ZNF192P1	med	5	0.00832197	0.0201406	0.679465
VEGF	OAS3	med	4	0.00675674	0.0177846	0.704004
VEGF	RNF220	med	3	0.0482112	0.0301951	0.110342
VEGF	PLAC9	med	5	-0.0681671	0.0240842	0.00464948
VEGF	HCLS1	med	20	-0.00494373	0.00815418	0.544328
VEGF	NCK2	med	3	-0.049078	0.0439156	0.263758
VEGF	PTOV1	med	3	0.0114162	0.0360299	0.751356
VEGF	PDE1B	med	12	0.0247581	0.0243667	0.309601
VEGF	TRIM32	med	3	0.0705137	0.0281244	0.0121691
VEGF	NRDE2	med	3	0.0232878	0.0157338	0.138841
VEGF	CTSD	med	5	0.0332705	0.0343526	0.332795
VEGF	ZNF841	med	3	0.00744996	0.0680975	0.912884
VEGF	ACVR1	med	3	0.0115802	0.0258737	0.654466
VEGF	ZC3H3	med	5	-0.0062476	0.0153725	0.684439
VEGF	FBP1	med	6	0.000733876	0.0202612	0.971106
VEGF	CDH26	med	3	0.0607865	0.0477585	0.203093
VEGF	VPS28	med	13	-0.00201208	0.00962425	0.834398
VEGF	AMDHD1	med	17	0.00156332	0.0111576	0.888571
VEGF	ITGA9	med	5	-0.0313013	0.0237757	0.187999
VEGF	RFC4	med	6	-0.0430223	0.0152057	0.00466429
VEGF	CYP21A1P	med	11	-0.000962321	0.0164992	0.95349
VEGF	PREX1	med	3	-0.0393325	0.0270575	0.14604
VEGF	COPG2	med	9	-0.0431079	0.0168829	0.0106693
VEGF	EP400NL	med	3	-0.0260901	0.0207821	0.20933
VEGF	CREB5	med	13	0.0256797	0.0144146	0.0748298
VEGF	TRAV8-6	med	3	-0.063267	0.0248942	0.0110397
VEGF	ARPC5	med	13	0.00174081	0.0101304	0.863563
VEGF	ABHD6	med	3	-0.0582753	0.0368892	0.114167
VEGF	AAR2	med	3	0.0082191	0.0177314	0.642981
VEGF	SUSD4	med	6	0.0133416	0.0227388	0.557382
VEGF	SNUPN	med	6	0.0248639	0.0178844	0.164452
VEGF	ZNF84	med	4	-0.00555642	0.0200705	0.781899
VEGF	RPL9	med	5	-0.0135014	0.0151063	0.371453
VEGF	MYH10	med	3	0.0142238	0.0476369	0.765255
VEGF	RP11-16E12.2	med	3	0.000362542	0.0442565	0.993464
VEGF	PLXNA2	med	5	0.0436691	0.0392113	0.265414
VEGF	STIM2	med	4	-0.0159084	0.0170014	0.349424
VEGF	SETD6	med	4	0.0589292	0.02555	0.0210868
VEGF	SMARCA2	med	3	0.0360467	0.0446503	0.419486
VEGF	ZSCAN21	med	3	0.0216665	0.0273455	0.428173
VEGF	HDDC2	med	16	0.00686644	0.00989475	0.487715
VEGF	CMC2	med	7	0.00835546	0.0164243	0.610945
VEGF	SLC44A2	med	10	-0.00142458	0.0109366	0.896362
VEGF	SLC25A1	med	6	-0.0126345	0.0181129	0.485462
VEGF	RSBN1L-AS1	med	3	-0.0143857	0.0285853	0.614784
VEGF	MPP7	med	8	-0.00141488	0.0139505	0.919216
VEGF	CHST13	med	25	-0.00871414	0.00887384	0.326098
VEGF	TRAM1	med	4	-0.00469744	0.0235348	0.841797
VEGF	AC113189.5	med	4	0.0259941	0.0170999	0.128479
VEGF	CTA-150C2.20	med	5	0.0196516	0.0253537	0.438283
VEGF	TACSTD2	med	17	0.00357102	0.00680898	0.599961
VEGF	PODN	med	6	0.010808	0.0283711	0.703238
VEGF	TM7SF3	med	5	0.0532545	0.0252289	0.0347848
VEGF	TRGV5P	med	13	0.00779906	0.0127618	0.541115
VEGF	DDX60L	med	13	0.0201503	0.0110365	0.0678838
VEGF	NUP62	med	7	0.0141636	0.0215575	0.51117
VEGF	PHLDA2	med	3	0.0122892	0.0392222	0.754036
VEGF	ABI1	med	4	0.00101729	0.0260304	0.968826
VEGF	WDR25	med	16	0.0162801	0.011117	0.143075
VEGF	RP11-660L16.2	med	10	0.00289781	0.0139916	0.835924
VEGF	RP11-467L13.5	med	5	0.0312605	0.0215512	0.146913
VEGF	CTB-27N1.1	med	5	0.00831258	0.0174235	0.633298
VEGF	MYL12A	med	3	0.0139731	0.0302814	0.644482
VEGF	RMDN3	med	3	0.0122647	0.019053	0.519761
VEGF	MFAP3L	med	4	-0.0963	0.0456762	0.0350036
VEGF	SLC7A5	med	6	0.023761	0.0232061	0.305877
VEGF	CPQ	med	11	-0.00748855	0.0213268	0.725488
VEGF	SH3GL1P3	med	4	-0.0518787	0.0288847	0.0724851
VEGF	MGAT4B	med	3	-0.0325679	0.0366371	0.37404
VEGF	POGLUT1	med	11	0.0210448	0.0157186	0.180622
VEGF	SLC38A7	med	3	-0.0250119	0.049112	0.610553
VEGF	UROS	med	18	0.00419654	0.0123964	0.734965
VEGF	ATP2C2	med	3	0.0034087	0.021632	0.874791
VEGF	MFNG	med	3	0.000482668	0.0383049	0.989946
VEGF	SAR1A	med	5	-0.0204579	0.0188127	0.276836
VEGF	TMEM158	med	4	0.00719396	0.0215482	0.738489
VEGF	ERICH1	med	21	-0.00293532	0.0136345	0.829544
VEGF	TMEM259	med	5	-0.0154696	0.0405631	0.702928
VEGF	ZNF438	med	5	-0.0447416	0.0356614	0.209615
VEGF	RP11-240E2.2	med	3	0.0208513	0.0240415	0.385775
VEGF	KCTD20	med	3	0.00521497	0.0278606	0.851519
VEGF	RNY3P8	med	4	-0.0253264	0.0301583	0.40103
VEGF	USP10	med	3	0.101212	0.048623	0.0373815
VEGF	DKFZP667F0711	med	4	-0.0242953	0.052106	0.641024
VEGF	FRG1B	med	3	-0.0376201	0.0316052	0.233923
VEGF	TULP4	med	4	-0.0670961	0.0291664	0.0214222
VEGF	LRRC46	med	3	0.00333973	0.024199	0.890231
VEGF	RP11-212I21.2	med	9	0.00353456	0.0143447	0.80537
VEGF	SURF6	med	4	0.0157486	0.0139764	0.259826
VEGF	NUDT14	med	3	-0.00897957	0.0255322	0.725067
VEGF	DUT	med	4	0.0133707	0.0253728	0.598214
VEGF	RP11-34F20.5	med	4	0.00121624	0.0274645	0.964678
VEGF	SIGIRR	med	4	0.00042943	0.0216573	0.98418
VEGF	WEE1	med	3	-0.0566252	0.0275573	0.0398968
VEGF	RP11-705O3.1	med	12	-0.0278626	0.0170811	0.102848
VEGF	NOL8	med	4	0.00345702	0.0261944	0.895004
VEGF	BDH2	med	9	-0.0211849	0.0161578	0.189817
VEGF	AC093901.1	med	5	-0.00485521	0.0243791	0.842142
VEGF	GALT	med	7	-0.00125413	0.0115492	0.913527
VEGF	EML3	med	14	-0.0106838	0.00911911	0.241362
VEGF	EPN1	med	3	-0.0181356	0.0219902	0.409535
VEGF	CASP8	med	6	0.0354215	0.0261941	0.17629
VEGF	AC073635.5	med	3	0.0521666	0.0260541	0.0452587
VEGF	PEX6	med	29	-0.000554818	0.0077186	0.942697
VEGF	RP11-20I23.13	med	5	-0.00356587	0.0129939	0.783757
VEGF	LONP1	med	8	-0.00607899	0.0136765	0.656693
VEGF	FAM32A	med	3	0.00795734	0.0533706	0.881478
VEGF	FAM19A2	med	8	-0.00614495	0.0172684	0.721954
VEGF	RAB11FIP5	med	4	0.0217635	0.0176828	0.218406
VEGF	ZNF32	med	3	-0.0172117	0.024251	0.477869
VEGF	RP11-705C15.3	med	3	-0.0455362	0.0598141	0.446481
VEGF	NEO1	med	10	-0.00614925	0.0169226	0.716325
VEGF	TRIM73	med	6	-0.0238855	0.0370051	0.518625
VEGF	TRBV29-1	med	6	-0.00375608	0.0179893	0.834608
VEGF	UBE2J1	med	9	0.0153261	0.0174356	0.379396
VEGF	GMEB2	med	3	-0.0218995	0.0302872	0.469643
VEGF	CCDC109B	med	4	-0.00222879	0.021362	0.916904
VEGF	SERINC1	med	6	0.0188297	0.0205546	0.359624
VEGF	PRKCZ	med	4	0.0251622	0.0348877	0.470765
VEGF	UBE2Z	med	11	0.0536913	0.0147136	0.00026317
VEGF	HIST1H2BJ	med	3	-0.0330217	0.0497302	0.506679
VEGF	BECN1	med	6	-0.0226737	0.0137452	0.0990301
VEGF	CAPN8	med	3	-0.0530471	0.0377342	0.159781
VEGF	STOX1	med	15	-0.0010297	0.0126508	0.935129
VEGF	CAPN2	med	3	-0.00126819	0.0285807	0.964608
VEGF	ABR	med	5	-0.051028	0.0262023	0.0514798
VEGF	TGS1	med	5	0.00325489	0.0207199	0.875174
VEGF	KLHL35	med	5	0.00133047	0.013487	0.921417
VEGF	SLC22A1	med	4	0.0648505	0.0335291	0.0530942
VEGF	AC016747.3	med	5	0.0540743	0.02387	0.02349
VEGF	SRP14	med	12	-0.0158642	0.0139545	0.255601
VEGF	TMBIM4	med	6	0.00513607	0.0167582	0.759239
VEGF	TRAF3	med	4	-0.00988611	0.0255989	0.699354
VEGF	ATP13A3	med	4	-0.0629022	0.0611361	0.303532
VEGF	NLRP6	med	3	-0.0868183	0.0255894	0.000691975
VEGF	SUZ12P	med	5	0.0460005	0.0221414	0.037748
VEGF	MINK1	med	9	0.00306796	0.0142717	0.829793
VEGF	GCAT	med	17	0.00872855	0.0104044	0.401511
VEGF	CRIP2	med	9	0.0295763	0.0145961	0.0427324
VEGF	P2RX1	med	18	0.0120085	0.00993695	0.226869
VEGF	KIAA1468	med	5	0.00822778	0.0146419	0.574161
VEGF	HIVEP2	med	3	-0.00606605	0.0632882	0.923641
VEGF	C2orf40	med	7	0.00276737	0.012233	0.821029
VEGF	RP11-33B1.4	med	6	0.00536273	0.0165526	0.745952
VEGF	GATC	med	3	0.00436406	0.0181643	0.810133
VEGF	DENND4B	med	5	-0.0158865	0.0164621	0.334527
VEGF	UBQLNL	med	11	-0.00964901	0.012974	0.457047
VEGF	MAD2L1BP	med	12	0.00371006	0.0194201	0.848492
VEGF	ALG1L13P	med	3	-0.0144903	0.0327706	0.658365
VEGF	ZNF137P	med	3	-0.0477674	0.048617	0.325842
VEGF	FANCD2	med	5	0.0159334	0.0205197	0.437458
VEGF	MEGF9	med	11	0.0141944	0.0148467	0.339038
VEGF	ITGB2-AS1	med	10	-0.0107849	0.0162677	0.507353
VEGF	NFATC3	med	10	-0.0100973	0.0227556	0.657238
VEGF	NFKBIE	med	4	-0.0128892	0.0144343	0.371881
VEGF	DZIP3	med	4	0.0266673	0.018929	0.158892
VEGF	CTA-211A9.5	med	6	-0.0118825	0.0150762	0.430602
VEGF	VPS8	med	8	0.0093727	0.0151527	0.536212
VEGF	ACAT1	med	7	0.0198195	0.0184778	0.283446
VEGF	RP5-823G15.6	med	3	0.0631393	0.0508528	0.21438
VEGF	RP11-298I3.1	med	3	0.0158337	0.017904	0.376499
VEGF	LSR	med	3	0.017237	0.0245087	0.481868
VEGF	DDX52	med	5	0.0202627	0.0189481	0.284899
VEGF	PDXK	med	12	-0.00334655	0.0109879	0.760695
VEGF	LINC00422	med	5	0.0164188	0.0235646	0.485955
VEGF	SLC24A4	med	16	0.018413	0.0139124	0.185669
VEGF	TREML2	med	5	-0.0172038	0.0255773	0.50119
VEGF	OASL	med	11	-0.00349692	0.0158049	0.824893
VEGF	RP1-90J20.7	med	9	-0.00194077	0.0116351	0.867525
VEGF	ITGAX	med	16	-0.00702513	0.0126244	0.577889
VEGF	HCG18	med	4	-0.0245786	0.0503947	0.625746
VEGF	ACTR1B	med	6	0.00978721	0.0137036	0.475101
VEGF	ANKRD10	med	9	-0.00203438	0.0233243	0.930495
VEGF	SEMA4B	med	3	0.0139778	0.0168982	0.408139
VEGF	DNAJB6	med	18	-0.0228009	0.0127066	0.0727468
VEGF	CEBPZ	med	16	0.0232406	0.0156839	0.138389
VEGF	ZDHHC17	med	7	-0.0216106	0.0189047	0.252984
VEGF	RFWD3	med	10	0.00551754	0.013882	0.691029
VEGF	ANKDD1A	med	25	-0.00565545	0.0101801	0.578524
VEGF	ABCB9	med	4	-0.0040789	0.0197368	0.836271
VEGF	C3orf62	med	4	0.0574495	0.046062	0.212316
VEGF	METTL13	med	13	0.00954125	0.0134179	0.477032
VEGF	KLHL21	med	3	-0.0991028	0.055057	0.0718599
VEGF	C15orf61	med	3	-0.0912888	0.0487349	0.0610447
VEGF	TRAF1	med	5	0.00180584	0.0243836	0.940963
VEGF	SUN2	med	5	-0.0344846	0.014793	0.0197458
VEGF	ULK3	med	16	0.02453	0.0145367	0.0915159
VEGF	CHRM3-AS2	med	5	-0.00605834	0.0202093	0.764344
VEGF	KLHL5	med	9	0.0215249	0.0156988	0.170339
VEGF	MIER1	med	6	0.00366771	0.0151066	0.808169
VEGF	NEBL	med	12	0.0113159	0.0205896	0.582601
VEGF	WIPI1	med	10	-0.000126079	0.00877802	0.98854
VEGF	WDR37	med	5	-0.030267	0.0388494	0.43593
VEGF	IRF3	med	3	0.00749104	0.0198185	0.705443
VEGF	C2CD5	med	4	0.0113699	0.0214029	0.595259
VEGF	TPSB2	med	9	-0.00147346	0.0149799	0.921644
VEGF	PAQR8	med	19	-0.00384341	0.0112615	0.732886
VEGF	NAAA	med	24	0.00215092	0.00688336	0.754675
VEGF	CASP9	med	7	0.0295783	0.0157931	0.0610884
VEGF	MBTPS1	med	11	0.0241306	0.0161879	0.136051
VEGF	FAM104A	med	5	0.00397286	0.0170874	0.816148
VEGF	RIMS3	med	8	-0.0267159	0.014585	0.0669897
VEGF	SLC11A1	med	13	0.00475388	0.0128499	0.711417
VEGF	FAM134B	med	5	0.0324597	0.0277679	0.242418
VEGF	TMEM230	med	6	-0.00805645	0.0137286	0.557314
VEGF	ZSCAN29	med	8	0.0142228	0.0143779	0.322561
VEGF	FAM160A2	med	12	0.0100636	0.0103426	0.330541
VEGF	ADTRP	med	5	-0.0218625	0.0315124	0.487824
VEGF	SFXN3	med	3	0.0135132	0.0233289	0.562422
VEGF	HSD17B7P2	med	6	0.0122015	0.0157334	0.438036
VEGF	RP4-798C17.5	med	5	-0.0233285	0.0252835	0.356176
VEGF	KIAA1324	med	22	-0.00105533	0.0108951	0.922835
VEGF	PLAGL1	med	13	-0.00591013	0.00755545	0.434077
VEGF	AP3B1	med	14	0.000507179	0.00858431	0.952887
VEGF	PLCG1	med	4	0.013089	0.0507378	0.796428
VEGF	APOBEC3G	med	7	0.0212787	0.0140829	0.130798
VEGF	SSTR3	med	3	0.00446936	0.027967	0.873032
VEGF	CHIT1	med	4	0.00623333	0.0420186	0.882069
VEGF	RASSF4	med	11	-0.0101233	0.0140353	0.470742
VEGF	TRBV7-4	med	3	-0.0227078	0.0255539	0.374205
VEGF	PDGFB	med	3	-0.0167298	0.0141375	0.236665
VEGF	ECI2	med	3	0.0206634	0.0248055	0.404835
VEGF	DDAH2	med	4	-0.00633577	0.0148202	0.669008
VEGF	SMOX	med	9	0.00555914	0.0117321	0.635613
VEGF	CA2	med	13	0.00590672	0.0121047	0.625571
VEGF	CD4	med	4	-0.013501	0.0221346	0.541896
VEGF	IGLV3-12	med	4	-0.00894337	0.017498	0.609276
VEGF	RP11-7F17.5	med	4	0.0310912	0.0179105	0.0825774
VEGF	HECW2	med	7	-0.0244921	0.0282956	0.386721
VEGF	CTC-550B14.7	med	7	0.0158723	0.0124575	0.202624
VEGF	WDR4	med	5	0.0120873	0.00955384	0.205808
VEGF	SIRPB1	med	19	0.00737492	0.0096195	0.443281
VEGF	LINC00426	med	9	0.00330141	0.013253	0.803278
VEGF	PPIP5K2	med	12	-0.0013674	0.0159805	0.931811
VEGF	LRRC33	med	11	0.0179512	0.0132295	0.17481
VEGF	DSTN	med	13	0.0145676	0.0134146	0.277499
VEGF	PAFAH1B2	med	4	-0.0246639	0.0249406	0.322709
VEGF	IDH2	med	7	0.0121751	0.0369044	0.741469
VEGF	RP11-517C16.2	med	3	0.0429659	0.0371597	0.247579
VEGF	SPPL3	med	3	-0.0237087	0.0223987	0.289836
VEGF	SNHG7	med	8	0.00214286	0.0124551	0.863401
VEGF	AC103965.1	med	9	-0.0183774	0.0180568	0.308792
VEGF	ARHGAP1	med	3	-0.0148279	0.0454675	0.744333
VEGF	ANKRD36	med	3	0.0559106	0.0448656	0.212698
VEGF	AP000351.10	med	7	0.00202101	0.0127634	0.874185
VEGF	COL27A1	med	3	0.113818	0.0415761	0.0061891
VEGF	C21orf7	med	8	0.0387865	0.0183343	0.0343856
VEGF	AC005682.6	med	5	-0.0198519	0.0204192	0.330943
VEGF	IL8	med	4	-0.023348	0.026317	0.374981
VEGF	MRPL14	med	3	-0.123938	0.0165684	7.41378e-14
VEGF	HLA-DOA	med	4	-0.0112698	0.0163788	0.491408
VEGF	TMEM99	med	13	-0.00115988	0.0132525	0.930257
VEGF	NPIPL3	med	13	0.0115518	0.0170841	0.498931
VEGF	VAMP8	med	10	-0.000598096	0.0166214	0.971295
VEGF	GAS7	med	9	0.00246167	0.0234578	0.916423
VEGF	TMEM222	med	3	-0.00235215	0.0476292	0.960613
VEGF	RAB3IP	med	11	-0.0047143	0.0186756	0.800708
VEGF	FIG4	med	4	0.00447508	0.0247234	0.856363
VEGF	TMEM91	med	12	-0.0130761	0.00916642	0.153717
VEGF	REM2	med	5	-0.0313975	0.0200978	0.118232
VEGF	COL9A3	med	9	0.00664927	0.0151812	0.66139
VEGF	MKNK1	med	7	0.00132092	0.0197202	0.946595
VEGF	COX6B1	med	8	-0.0229902	0.0156748	0.142458
VEGF	PLA2G4A	med	3	-0.0203998	0.0374571	0.586016
VEGF	ARRDC2	med	3	-0.003721	0.0251196	0.882239
VEGF	UBAP1L	med	3	-0.00738243	0.0163593	0.651796
VEGF	BNIP1	med	5	0.000954052	0.0123605	0.938476
VEGF	TERF2	med	3	0.0230203	0.0288289	0.424571
VEGF	C20orf197	med	4	-0.0161204	0.01924	0.402111
VEGF	CSRP2BP	med	3	-0.0185497	0.0453996	0.682842
VEGF	MDGA1	med	20	0.00791469	0.0113717	0.486429
VEGF	PTPLA	med	4	0.0402692	0.0382464	0.292392
VEGF	MUC20	med	25	0.0375954	0.0106949	0.000439348
VEGF	RP11-349A22.5	med	7	0.00498021	0.0187915	0.790991
VEGF	ZNF83	med	13	0.00902143	0.00805891	0.262954
VEGF	RFC5	med	4	0.0250337	0.0248492	0.313731
VEGF	TJP2	med	17	-0.0154354	0.0100935	0.126207
VEGF	AK5	med	7	-0.0159488	0.0145653	0.273523
VEGF	JMJD4	med	6	0.00219749	0.017448	0.899775
VEGF	AC124944.2	med	3	0.0231612	0.0513009	0.651646
VEGF	FBXO32	med	6	-0.00847405	0.0269123	0.752856
VEGF	SMARCD2	med	3	-0.015161	0.0143577	0.290993
VEGF	NEDD4L	med	3	0.0486468	0.0284532	0.0873192
VEGF	FAM219B	med	4	-0.0200705	0.0234472	0.392004
VEGF	CTD-2547L24.4	med	3	-0.0300661	0.0574293	0.600605
VEGF	HEATR2	med	3	0.0321101	0.0222667	0.149284
VEGF	MASTL	med	21	0.0180652	0.0134881	0.180461
VEGF	UHRF1BP1	med	32	-0.000612189	0.0101334	0.951827
VEGF	NPRL3	med	5	-0.0129774	0.0167611	0.438779
VEGF	GPD1L	med	12	0.00424514	0.0112586	0.706131
VEGF	SSPO	med	12	0.00253482	0.0156801	0.871575
VEGF	RNASEH2C	med	5	0.0190856	0.0167232	0.25376
VEGF	ERAP2	med	32	0.0112483	0.00574483	0.0502319
VEGF	ZNF117	med	5	0.00138857	0.0255271	0.95662
VEGF	LAMTOR4	med	5	0.0045019	0.0217022	0.835666
VEGF	VOPP1	med	4	0.00348974	0.0164794	0.832292
VEGF	GORASP1	med	4	0.0111401	0.0329816	0.735538
VEGF	RP5-943J3.1	med	10	-0.00723468	0.0148714	0.626625
VEGF	UBXN6	med	3	-0.051608	0.0286	0.0711569
VEGF	CADM1	med	4	-0.0503248	0.0337242	0.135635
VEGF	SELPLG	med	4	-0.0299801	0.0259081	0.247202
VEGF	DHX58	med	4	0.0230585	0.0214659	0.282736
VEGF	AC011893.3	med	7	-0.00819083	0.0175255	0.640239
VEGF	TRAM2	med	8	-0.00885935	0.0192989	0.646192
VEGF	ZNF211	med	6	-0.00765166	0.0185792	0.680457
VEGF	WDR18	med	10	0.0118436	0.0125587	0.345653
VEGF	HIVEP1	med	6	-0.0369959	0.0414926	0.372594
VEGF	TTC32	med	15	0.0232894	0.0136767	0.0885945
VEGF	CYB5D1	med	6	-0.00555876	0.0175673	0.751679
VEGF	RAMP3	med	3	-0.0262353	0.0247519	0.289176
VEGF	CDA	med	18	0.000775547	0.009085	0.931971
VEGF	ANG	med	15	-0.00618438	0.00845026	0.464256
VEGF	NAA38	med	10	-0.0332555	0.0162432	0.0406242
VEGF	MSI2	med	3	0.0748216	0.0479398	0.118585
VEGF	KCTD2	med	9	-0.00409484	0.0148518	0.782768
VEGF	ABTB2	med	3	-0.0292449	0.0195287	0.134255
VEGF	FAM154B	med	6	0.00859735	0.0180608	0.634059
VEGF	AP003068.18	med	7	0.0120459	0.0170762	0.480549
VEGF	C16orf86	med	3	-0.0132581	0.0201829	0.511248
VEGF	BIK	med	3	0.12776	0.0535801	0.0171039
VEGF	HLA-L	med	7	-0.00539304	0.0203082	0.790579
VEGF	ARL6IP5	med	5	0.020144	0.0319955	0.528964
VEGF	PRR11	med	3	0.00217367	0.0168025	0.897068
VEGF	RP11-1398P2.1	med	9	-0.00235407	0.0148328	0.873899
VEGF	SLC7A7	med	4	0.0162514	0.0195714	0.406332
VEGF	VLDLR	med	12	-0.0884111	0.030881	0.00419707
VEGF	MIR4712	med	12	0.000838319	0.012006	0.944333
VEGF	TRAP1	med	8	0.00397821	0.011053	0.718906
VEGF	SLC35C1	med	4	0.0277682	0.0189145	0.14208
VEGF	INPP5E	med	8	0.00280054	0.0130496	0.830073
VEGF	RP11-395G23.3	med	4	0.0332218	0.032081	0.300408
VEGF	SLC25A19	med	3	0.071821	0.054711	0.189273
VEGF	CCDC24	med	15	0.0270926	0.0132576	0.0409983
VEGF	BET1L	med	6	0.0399374	0.0151796	0.00851366
VEGF	SKAP2	med	24	-0.0133614	0.00992896	0.1784
VEGF	REV1	med	3	0.00199591	0.0193127	0.917687
VEGF	BRD3	med	3	-0.0256115	0.0172921	0.138577
VEGF	FKBP11	med	4	0.00541267	0.0161517	0.737539
VEGF	MX1	med	8	-0.00932064	0.0159472	0.558904
VEGF	SLITRK5	med	3	0.025056	0.0404361	0.535491
VEGF	AKR7A3	med	3	-0.0222329	0.0354493	0.530546
VEGF	NPDC1	med	4	-0.00530563	0.0156951	0.73533
VEGF	MCCC1	med	3	-0.0229847	0.0215386	0.285909
VEGF	LIPA	med	22	0.000792707	0.00879533	0.928185
VEGF	H1F0	med	24	-0.00379043	0.00920554	0.680519
VEGF	ABRACL	med	14	0.00483887	0.0111948	0.665564
VEGF	PLSCR3	med	3	0.0126728	0.0264173	0.631431
VEGF	PPIL3	med	23	-0.0023551	0.0104984	0.822501
VEGF	NFATC1	med	4	-0.000529311	0.0239089	0.982337
VEGF	CAMK4	med	3	-0.00882852	0.0196708	0.653566
VEGF	NCAPG2	med	4	0.0173515	0.0189495	0.359838
VEGF	CDO1	med	13	-0.0023492	0.0116643	0.840386
VEGF	HLA-V	med	5	0.0234211	0.0201453	0.244988
VEGF	CCL4L2	med	4	0.030412	0.0289505	0.293497
VEGF	TRBV6-8	med	3	-0.025424	0.0244555	0.298525
VEGF	TMC8	med	8	0.0384331	0.0180065	0.0328102
VEGF	NDRG3	med	9	0.00381739	0.012413	0.758439
VEGF	MIAT	med	16	0.00207408	0.0120055	0.86284
VEGF	PXDN	med	13	-0.0144009	0.0089003	0.105658
VEGF	C2orf88	med	3	0.0173213	0.0525807	0.741836
VEGF	YWHAG	med	5	0.00700763	0.0192084	0.715245
VEGF	ZNF781	med	3	0.0500602	0.0380052	0.187774
VEGF	C20orf194	med	3	-0.00153122	0.0558643	0.978133
VEGF	SAMD10	med	4	0.00667878	0.0140178	0.633755
VEGF	RP11-23P13.6	med	7	0.00708926	0.0172021	0.680254
VEGF	C20orf196	med	6	-0.0213875	0.0138004	0.121194
VEGF	CD207	med	4	-0.0114982	0.0462828	0.803799
VEGF	GPRIN3	med	3	-0.00451953	0.035145	0.897677
VEGF	POLM	med	8	-0.0190008	0.0108054	0.0786681
VEGF	VASH1	med	23	-0.00537117	0.00906671	0.553579
VEGF	LAMC1	med	15	0.00649306	0.0101861	0.523835
VEGF	HCG27	med	12	0.00605518	0.0155061	0.696165
VEGF	CEACAM21	med	20	0.00496966	0.012296	0.686089
VEGF	PHACTR2	med	4	0.0114178	0.0283301	0.686928
VEGF	SIGMAR1	med	6	-0.00494864	0.0120046	0.680171
VEGF	EFTUD2	med	7	0.00188985	0.0244293	0.938337
VEGF	ATF6	med	6	-0.00298947	0.0158282	0.850195
VEGF	ZNF200	med	4	0.0351996	0.0184187	0.0559943
VEGF	FZD6	med	13	-0.000301755	0.0114281	0.978935
VEGF	FLOT1	med	15	0.0108249	0.0199627	0.587643
VEGF	PRR5	med	4	-0.0013492	0.0480339	0.977591
VEGF	CEBPA	med	3	-0.0392232	0.0494157	0.427347
VEGF	CIITA	med	4	0.00164362	0.0364308	0.964015
VEGF	LINC00853	med	5	0.0523446	0.0275293	0.0572481
VEGF	PLGLB1	med	7	0.0161567	0.0193645	0.404084
VEGF	SCCPDH	med	8	0.0142464	0.017848	0.42475
VEGF	CTSZ	med	5	-0.0103293	0.0233909	0.658783
VEGF	PLEKHM2	med	3	0.022555	0.0253905	0.374367
VEGF	MUL1	med	4	0.0180134	0.00957113	0.0598291
VEGF	SPATA13	med	4	0.00352441	0.0282581	0.900744
VEGF	FAM107B	med	7	-0.00356821	0.0141898	0.801457
VEGF	RP11-214C8.5	med	6	0.0165833	0.0200757	0.408781
VEGF	NUB1	med	3	-0.00881557	0.0266103	0.74043
VEGF	TTC26	med	4	-0.0494673	0.0274744	0.0717832
VEGF	RAP1GDS1	med	7	-0.017538	0.0121278	0.14815
VEGF	CAV2	med	10	-0.00457414	0.0112874	0.685298
VEGF	TMEM44-AS1	med	5	0.00994041	0.0184782	0.59061
VEGF	RGS17	med	5	0.0305581	0.0146465	0.0369448
VEGF	SDR39U1	med	4	-0.0437293	0.0265037	0.098957
VEGF	OSCAR	med	12	-0.0145767	0.0125265	0.244561
VEGF	USP14	med	4	0.00678244	0.0243981	0.781019
VEGF	CFD	med	16	0.00129766	0.00873888	0.881954
VEGF	TRAV8-1	med	3	0.00480844	0.0350956	0.891023
VEGF	DUSP14	med	11	-0.00249951	0.008362	0.765007
VEGF	CDC42EP1	med	10	-0.00312539	0.0136094	0.818364
VEGF	RPS5	med	6	0.030617	0.0166822	0.0664595
VEGF	COL5A3	med	5	0.00227444	0.0142354	0.873059
VEGF	MRVI1-AS1	med	4	0.010192	0.0213493	0.633083
VEGF	NDUFA10	med	14	0.0127518	0.0165208	0.440195
VEGF	CDS2	med	11	-0.00807083	0.00888854	0.363876
VEGF	AF001548.5	med	12	0.0045104	0.0117376	0.700778
VEGF	ASAH1	med	19	-0.0272312	0.016186	0.0924915
VEGF	POLR2J3	med	10	-0.0437428	0.0224485	0.051345
VEGF	CEP135	med	3	0.0172146	0.0295754	0.560527
VEGF	METTL21B	med	29	-0.00460829	0.0084446	0.585267
VEGF	HDDC3	med	3	-0.0543495	0.0329466	0.0990199
VEGF	LSS	med	7	0.0106369	0.0106473	0.317784
VEGF	ATP10D	med	4	0.00976973	0.0319241	0.759582
VEGF	FAM13A	med	4	-0.0153892	0.0199616	0.440743
VEGF	NCLN	med	3	-0.038087	0.0157615	0.0156725
VEGF	CDKN2B	med	6	0.00584747	0.0134093	0.662782
VEGF	HADH	med	3	-0.024676	0.030742	0.42216
VEGF	ZNF385D	med	6	-0.0574867	0.0315293	0.0682609
VEGF	RP11-1101H11.1	med	3	0.0182205	0.0363195	0.615899
VEGF	ARL4C	med	7	0.00345808	0.0217109	0.873449
VEGF	TRMT61A	med	5	0.0126595	0.0216075	0.557954
VEGF	FGGY	med	10	-0.0101153	0.0204634	0.621087
VEGF	GRAMD1C	med	4	0.0185816	0.0200742	0.35463
VEGF	SPPL2A	med	10	0.0252179	0.0166915	0.130832
VEGF	AKR1E2	med	5	0.0153127	0.0300984	0.610924
VEGF	PLCL2	med	9	-0.00911475	0.0130431	0.484666
VEGF	RP11-893F2.9	med	5	0.0133838	0.0150373	0.373445
VEGF	L3MBTL2	med	9	0.00860794	0.0152709	0.572971
VEGF	AP3S2	med	9	0.0137496	0.0116261	0.236949
VEGF	URB1	med	3	0.02731	0.0225786	0.226452
VEGF	THOC3	med	3	0.0753683	0.0418496	0.0717133
VEGF	RP11-134P9.1	med	3	-0.0582277	0.0295798	0.0490109
VEGF	NMRK1	med	20	-0.00212441	0.00994358	0.830823
VEGF	AMFR	med	14	-0.0153219	0.0110959	0.167322
VEGF	LRRN1	med	9	-0.0149478	0.027102	0.581264
VEGF	TMEM176B	med	19	-0.00640923	0.010604	0.545566
VEGF	MPHOSPH6	med	13	0.00709446	0.0121919	0.560633
VEGF	NCOR2	med	7	-0.026884	0.0371212	0.468929
VEGF	ZNF318	med	8	0.0014041	0.0127779	0.912501
VEGF	IL9RP3	med	5	0.00516757	0.0159991	0.746703
VEGF	MRPL48	med	6	-0.00835913	0.0165005	0.612437
VEGF	LRRC61	med	5	-0.0144353	0.0135789	0.28775
VEGF	C15orf40	med	8	0.0345891	0.0220857	0.117318
VEGF	NBPF3	med	8	-0.0083654	0.0144987	0.563956
VEGF	JUN	med	6	-0.00855877	0.0223869	0.70223
VEGF	SCO1	med	4	0.00426274	0.0136739	0.755236
VEGF	FAM210B	med	3	-0.0236071	0.0241552	0.328416
VEGF	C12orf23	med	3	-0.0202058	0.0169062	0.232022
VEGF	UNC119B	med	4	-0.0114997	0.0196087	0.557567
VEGF	XXbac-BPG246D15.8	med	5	-0.0323138	0.0324555	0.319427
VEGF	EPHB6	med	7	0.027928	0.0304757	0.359455
VEGF	MMEL1	med	7	-0.00275411	0.019324	0.886667
VEGF	ITPR2	med	5	0.0217127	0.0154138	0.158939
VEGF	TMED1	med	3	-0.028934	0.0151519	0.0561857
VEGF	HES4	med	3	0.00568077	0.0170949	0.739656
VEGF	MMRN1	med	3	0.0461944	0.0344498	0.179947
VEGF	CTC-241F20.3	med	3	0.00508503	0.0239901	0.832136
VEGF	DUSP5	med	3	0.052695	0.03438	0.125344
VEGF	SGTB	med	13	0.00376813	0.0123801	0.760846
VEGF	ADAMTS17	med	5	-0.0505586	0.0307881	0.100559
VEGF	RP11-73M18.9	med	12	-0.0116218	0.0158212	0.462602
VEGF	DHRS4-AS1	med	7	0.0107249	0.0264525	0.685154
VEGF	BYSL	med	6	-0.012934	0.0180074	0.472596
VEGF	LYSMD2	med	3	-0.0452777	0.0520082	0.38398
VEGF	NFXL1	med	30	-0.0109814	0.00776088	0.15708
VEGF	RCSD1	med	7	0.0266596	0.0140916	0.0585075
VEGF	FLYWCH2	med	5	-0.00944885	0.015538	0.543114
VEGF	ALPK1	med	4	0.0257397	0.0180473	0.153799
VEGF	CLSTN1	med	3	0.0345049	0.0178916	0.0537864
VEGF	CXCL1	med	4	0.00950537	0.0327168	0.771407
VEGF	NCL	med	5	0.020214	0.0165289	0.221348
VEGF	AIFM2	med	6	0.0190423	0.0201897	0.345595
VEGF	URGCP	med	3	-0.000875012	0.0298045	0.976579
VEGF	LNPEP	med	4	0.0241322	0.01635	0.139949
VEGF	ARHGAP15	med	15	0.00318289	0.00975207	0.744136
VEGF	AC002467.7	med	16	0.00263055	0.00966375	0.785462
VEGF	TARSL2	med	3	-0.031569	0.0267837	0.238532
VEGF	PML	med	4	-0.0299449	0.0225936	0.185049
VEGF	UBE4A	med	3	0.0168723	0.0226668	0.456659
VEGF	VIPR1	med	17	-0.000682591	0.012107	0.955039
VEGF	AC016683.6	med	18	0.00492574	0.0107182	0.645827
VEGF	NMNAT3	med	9	0.0171325	0.0145869	0.240189
VEGF	TAPT1	med	5	0.0391877	0.0217213	0.0712133
VEGF	PKD2	med	7	0.00534417	0.0114676	0.641199
VEGF	SIPA1	med	3	0.0093323	0.0282293	0.740955
VEGF	TKT	med	10	0.000770547	0.0148056	0.958493
VEGF	LIG3	med	11	0.0105293	0.0145361	0.468847
VEGF	TRAPPC6A	med	5	-0.0219816	0.0210506	0.29638
VEGF	SRD5A3	med	10	-0.00665467	0.0183633	0.71706
VEGF	SLC1A4	med	7	0.00437746	0.0122551	0.720947
VEGF	AXIN2	med	9	-0.00284443	0.0173166	0.869526
VEGF	RPSA	med	4	-0.106802	0.0595348	0.0728225
VEGF	LIPT1	med	13	0.000184027	0.0149932	0.990207
VEGF	ST6GALNAC6	med	10	-0.0191348	0.012286	0.119365
VEGF	XPC	med	3	0.0272445	0.0365595	0.456145
VEGF	AC093063.2	med	3	0.0123467	0.0638579	0.846688
VEGF	PFKL	med	5	-0.0157012	0.0280946	0.576251
VEGF	AFAP1	med	15	-0.0136387	0.0108362	0.208168
VEGF	TMEM167B	med	3	-0.020706	0.0272106	0.446684
VEGF	KCNE1	med	4	-0.0139329	0.0221321	0.528999
VEGF	INSC	med	4	-0.0184484	0.0276757	0.505033
VEGF	AP006621.6	med	9	0.00192684	0.0228663	0.932845
VEGF	BOK	med	6	0.00200659	0.0145886	0.8906
VEGF	ZMAT3	med	8	-0.00451067	0.0141366	0.749668
VEGF	TSEN2	med	8	-0.0072715	0.0178413	0.683594
VEGF	PTPRB	med	3	0.0260649	0.0417702	0.532623
VEGF	NME7	med	8	0.00314847	0.0138061	0.819608
VEGF	PPOX	med	4	0.0446507	0.0233187	0.055518
VEGF	USP3	med	9	0.00765202	0.0145186	0.598159
VEGF	CUEDC1	med	3	-0.0446592	0.0258975	0.0846248
VEGF	POM121B	med	7	-0.00220345	0.020786	0.915577
VEGF	CCDC117	med	3	0.0148288	0.0436257	0.733924
VEGF	MKNK1-AS1	med	4	0.00831825	0.0316067	0.792412
VEGF	PIGZ	med	9	0.00594552	0.0184362	0.747081
VEGF	HKDC1	med	14	-0.00400799	0.011109	0.718259
VEGF	LINC00638	med	8	0.0197067	0.0229019	0.389523
VEGF	CARS2	med	3	-0.0333842	0.0342543	0.329761
VEGF	NPIP	med	16	0.000363896	0.0131504	0.977924
VEGF	TCEA2	med	3	-0.0283018	0.0288062	0.325859
VEGF	PDGFC	med	4	0.0401939	0.0320253	0.209455
VEGF	C2orf27A	med	5	0.0096625	0.016753	0.564099
VEGF	RASA3	med	4	0.0312167	0.0309831	0.313675
VEGF	NBPF12	med	3	-0.0416177	0.0414539	0.315403
VEGF	CYTL1	med	5	0.0177738	0.0101997	0.0814068
VEGF	ECSIT	med	3	-0.0367666	0.0421553	0.383115
VEGF	CXCL16	med	7	0.0253456	0.0187516	0.176489
VEGF	PQLC1	med	10	-0.00192657	0.0138155	0.889095
VEGF	XPNPEP1	med	13	0.00111095	0.0149699	0.940842
VEGF	KCTD21	med	4	0.0315513	0.0335241	0.346626
VEGF	RETSAT	med	6	-0.00420277	0.0153428	0.784142
VEGF	CEP152	med	4	0.00499315	0.0119034	0.67487
VEGF	HSPBAP1	med	14	-0.019864	0.0131883	0.132021
VEGF	TRPV2	med	4	0.015561	0.0311171	0.61702
VEGF	RP11-252K23.2	med	3	0.0198005	0.0177507	0.264647
VEGF	RP11-290F20.1	med	3	-0.0199873	0.0201503	0.321241
VEGF	FCER1A	med	10	0.00636376	0.0170428	0.708852
VEGF	KIAA1407	med	3	0.0258016	0.0349604	0.460499
VEGF	DDRGK1	med	7	0.00984195	0.018634	0.59738
VEGF	CYP4V2	med	15	-0.0192309	0.0136402	0.158579
VEGF	NBPF2P	med	7	0.00952424	0.0142657	0.504369
VEGF	USMG5	med	20	-0.0139593	0.0115724	0.227718
VEGF	SETD9	med	10	0.00153945	0.0173911	0.929463
VEGF	DCAF12	med	4	-0.0199383	0.0267043	0.455285
VEGF	SEH1L	med	3	-0.0153137	0.0465479	0.742164
VEGF	HHLA3	med	4	-0.0235032	0.0167354	0.1602
VEGF	PBX1	med	3	-0.0187212	0.0486585	0.700424
VEGF	CRIP1P1	med	4	-0.044025	0.0242523	0.0694797
VEGF	QPCT	med	3	0.00243499	0.0329681	0.941122
VEGF	C16orf54	med	3	-0.0148657	0.013534	0.27203
VEGF	GINS2	med	4	0.014743	0.0155888	0.344279
VEGF	TRPM6	med	5	-0.0330063	0.0162869	0.0427081
VEGF	C1orf228	med	8	0.00499407	0.0198283	0.801145
VEGF	ARHGAP26	med	3	0.00512256	0.058446	0.930158
VEGF	PAOX	med	7	0.00958484	0.018626	0.606837
VEGF	ZNF529	med	4	0.0226909	0.0228845	0.321422
VEGF	ELOVL5	med	5	-0.023987	0.0363073	0.508826
VEGF	VSIG10	med	9	0.00423712	0.0129925	0.744333
VEGF	RP11-54C4.1	med	4	0.0339424	0.0162917	0.0372125
VEGF	F2R	med	5	-0.0102078	0.0178912	0.568306
VEGF	STX4	med	5	0.0361067	0.0173534	0.0374638
VEGF	HHEX	med	5	-0.00979988	0.0170656	0.565801
VEGF	LAIR2	med	9	-0.00960348	0.0147604	0.515288
VEGF	BCL2L13	med	8	0.0150145	0.0125763	0.232527
VEGF	PPP2R2B	med	5	-0.0174124	0.0250972	0.48781
VEGF	ASB13	med	7	0.0105188	0.0189154	0.578143
VEGF	TRGJP1	med	3	-0.00151078	0.0551108	0.97813
VEGF	STAG3L1	med	6	-0.0149148	0.0138289	0.280801
VEGF	LMCD1	med	3	0.0148647	0.0214048	0.487398
VEGF	HLA-E	med	4	0.0758158	0.046191	0.100724
VEGF	FARS2	med	3	0.0343236	0.01865	0.065709
VEGF	OGFOD1	med	4	-0.025273	0.0263369	0.337254
VEGF	GBAS	med	3	0.00723534	0.0368274	0.844245
VEGF	PHF23	med	5	0.031355	0.0209577	0.134626
VEGF	TPP1	med	7	-0.0143929	0.0130314	0.269385
VEGF	TESC	med	5	0.0100405	0.0175162	0.566501
VEGF	PKNOX1	med	3	0.018613	0.0241727	0.4413
VEGF	EI24	med	3	0.00689419	0.0421732	0.870146
VEGF	WWP1	med	3	-4.18789e-05	0.019972	0.998327
VEGF	ASL	med	5	-0.0100388	0.0254756	0.69354
VEGF	TIMMDC1	med	3	-0.0355371	0.070866	0.616041
VEGF	DOK2	med	8	-0.00734483	0.0151009	0.626695
VEGF	RNF187	med	4	-0.00397939	0.0159377	0.802831
VEGF	RP11-554I8.1	med	8	0.00226205	0.0179982	0.899983
VEGF	APOLD1	med	3	-0.0245377	0.0155503	0.114575
VEGF	RP11-1018N14.5	med	7	0.00061267	0.0131242	0.962766
VEGF	RCHY1	med	14	-0.0185517	0.0166742	0.265882
VEGF	HIST1H2BD	med	27	0.0257945	0.00659522	9.18812e-05
VEGF	FLVCR2	med	11	0.0121083	0.0181322	0.504273
VEGF	SDF4	med	3	-0.0023579	0.0246302	0.923734
VEGF	RGS18	med	3	0.0193002	0.0405174	0.633829
VEGF	MYPOP	med	3	0.0238381	0.0423529	0.57354
VEGF	TEAD2	med	5	-0.0225978	0.0152437	0.138225
VEGF	AC005532.5	med	3	0.00303476	0.0247857	0.902551
VEGF	CTD-2561J22.5	med	4	-0.00780933	0.0171626	0.649095
VEGF	SPINT2	med	8	-0.0170261	0.0184957	0.357287
VEGF	COG2	med	3	0.0992081	0.0354281	0.00510605
VEGF	PAPSS2	med	6	-0.00677787	0.0151311	0.654195
VEGF	RP11-314N13.3	med	4	-0.0291764	0.0540659	0.589442
VEGF	Z97634.5	med	3	-0.0405513	0.0577771	0.482768
VEGF	C1orf112	med	6	-0.0163078	0.0165646	0.324871
VEGF	EFHA2	med	4	0.0140867	0.0361855	0.697061
VEGF	PPAP2C	med	3	-0.00747505	0.0246198	0.761417
VEGF	WRAP73	med	6	-0.0226018	0.0169626	0.182713
VEGF	TBK1	med	3	0.0299994	0.0215465	0.163828
VEGF	LRRK1	med	5	-0.000534798	0.0157918	0.972985
VEGF	FANCG	med	4	-0.0259684	0.0262916	0.323297
VEGF	CKAP2	med	17	0.00410596	0.0124786	0.742126
VEGF	LINC00617	med	3	-0.0331746	0.0432878	0.443455
VEGF	GPANK1	med	3	0.0264485	0.0250897	0.291809
VEGF	VRK2	med	4	0.0334347	0.0213756	0.117782
VEGF	CTH	med	6	-0.029816	0.0227229	0.189467
VEGF	HLTF	med	3	0.0455057	0.0362678	0.209582
VEGF	DUSP16	med	7	-0.00379792	0.0137609	0.782553
VEGF	C8orf59	med	9	0.0339933	0.019994	0.0890975
VEGF	GINM1	med	8	0.00467163	0.0151287	0.757479
VEGF	ZNF132	med	4	-0.0363618	0.0161714	0.0245426
VEGF	COX10-AS1	med	4	-0.092708	0.0593576	0.118322
VEGF	HLA-A	med	12	0.0073098	0.013699	0.593618
VEGF	ANKRD50	med	3	-0.0175947	0.0183739	0.338269
VEGF	ARL5A	med	5	0.0236729	0.037886	0.532072
VEGF	GRAP	med	6	-0.0353179	0.022998	0.124614
VEGF	ANGPT1	med	8	-0.00432516	0.0148211	0.77042
VEGF	TAPBPL	med	19	0.00831577	0.00920104	0.366109
VEGF	RNFT2	med	4	-0.0591402	0.0346158	0.0875484
VEGF	ARHGEF17	med	7	-0.00410037	0.007027	0.559546
VEGF	FZD1	med	8	-0.00577678	0.011607	0.618697
VEGF	USP53	med	9	-0.00708664	0.010042	0.480374
VEGF	HPS1	med	7	0.0143684	0.016302	0.378107
VEGF	KLRC1	med	8	-0.0103603	0.0169424	0.540866
VEGF	ERVK13-1	med	5	0.00794113	0.0151757	0.60078
VEGF	INPP5B	med	15	0.00807288	0.0102998	0.433163
VEGF	RASSF1	med	3	-0.0262586	0.0528062	0.619004
VEGF	LINC00649	med	14	-0.00859622	0.012765	0.500681
VEGF	SYK	med	13	-0.0105235	0.0149114	0.480354
VEGF	PSMG3-AS1	med	8	-0.0032114	0.0212352	0.879794
VEGF	C1orf174	med	6	-0.0140363	0.0209296	0.502447
VEGF	SLC16A6	med	6	-0.0203079	0.0189768	0.284556
VEGF	LCP2	med	4	-0.0428998	0.0393542	0.275672
VEGF	MRPL54	med	10	0.0168136	0.0152822	0.271241
VEGF	MTG1	med	5	-0.00884903	0.0152656	0.562136
VEGF	A4GALT	med	8	0.0167484	0.0138214	0.225597
VEGF	USP39	med	8	0.00599635	0.0134039	0.654617
VEGF	PVT1	med	3	0.00549847	0.0206151	0.789684
VEGF	TGFA	med	5	-0.015959	0.0252147	0.526783
VEGF	RP1-55C23.7	med	10	0.0110474	0.0222039	0.618806
VEGF	CMTM6	med	3	0.048821	0.0337476	0.147994
VEGF	GNE	med	4	0.0234595	0.0274102	0.39207
VEGF	CYFIP2	med	4	0.066076	0.0353256	0.0614165
VEGF	EVC	med	3	-0.0725671	0.0553162	0.189568
VEGF	CNDP2	med	8	-0.0158895	0.0131226	0.225952
VEGF	ADSL	med	3	-0.0350141	0.0284534	0.218481
VEGF	AF131215.2	med	16	-0.0232067	0.0146387	0.112899
VEGF	SLC22A31	med	5	0.00558393	0.0184336	0.761949
VEGF	RNFT1	med	5	0.018811	0.0221168	0.395032
VEGF	ERGIC2	med	3	-0.0113788	0.034858	0.744098
VEGF	EFTUD1	med	3	-0.0132696	0.0459407	0.772702
VEGF	LXN	med	14	0.00151346	0.0148593	0.918874
VEGF	OSGIN2	med	5	-0.00311844	0.0190294	0.86983
VEGF	HSPA4	med	7	0.00194135	0.00861952	0.821802
VEGF	C17orf97	med	19	0.00130707	0.00676664	0.846831
VEGF	AC097713.4	med	4	-0.00262551	0.0151314	0.862247
VEGF	KIAA2013	med	8	-0.0146783	0.0153397	0.338626
VEGF	IKZF3	med	7	0.00621841	0.0113938	0.585224
VEGF	C1orf86	med	9	-0.00209434	0.0130168	0.872176
VEGF	MEGF6	med	4	-0.0321468	0.0240779	0.181839
VEGF	AC118278.1	med	11	-0.00879858	0.0107332	0.412354
VEGF	ST3GAL1	med	10	-0.0108998	0.0205418	0.595683
VEGF	TMEM119	med	8	0.00147383	0.0147228	0.920261
VEGF	RP11-848G14.2	med	3	0.022611	0.0524876	0.666623
VEGF	HMGN4	med	13	0.0047224	0.0111429	0.67171
VEGF	DDOST	med	4	0.0443511	0.0228929	0.0527048
VEGF	MCM3AP	med	8	-0.00643146	0.0143796	0.654685
VEGF	CCDC174	med	5	0.00156208	0.019877	0.937361
VEGF	ZNF668	med	6	-0.0463459	0.0219732	0.0349268
VEGF	SIGLEC10	med	5	-0.0211175	0.0298901	0.479874
VEGF	CHRNB1	med	4	0.0211891	0.015634	0.175316
VEGF	ITM2C	med	5	-0.0183963	0.0210926	0.383118
VEGF	MYLK4	med	5	-0.0263354	0.0170278	0.121958
VEGF	RASA1	med	3	0.0311852	0.0543516	0.566125
VEGF	RP11-1149O23.3	med	17	-0.0196972	0.0138315	0.154422
VEGF	CLEC7A	med	11	0.00151361	0.0127618	0.905589
VEGF	SOLH	med	4	-0.00600492	0.0190606	0.752728
VEGF	BTN2A3P	med	3	0.0561299	0.0534166	0.293352
VEGF	CORO1B	med	3	0.0434421	0.0367678	0.237395
VEGF	SNIP1	med	8	-0.0178074	0.0111308	0.109637
VEGF	HIST1H2AE	med	3	0.0243546	0.0193969	0.209265
VEGF	COQ7	med	3	0.0158534	0.0237978	0.505302
VEGF	MCFD2	med	7	0.0240962	0.0189699	0.204002
VEGF	PROSC	med	9	0.0101158	0.0137471	0.461822
VEGF	TTC21A	med	5	-0.0322106	0.029955	0.28224
VEGF	WDR19	med	10	0.00713486	0.0169105	0.673085
VEGF	RP11-247A12.7	med	3	0.0137851	0.0177365	0.437028
VEGF	CLIP2	med	4	-0.0100115	0.0410746	0.807432
VEGF	METTL4	med	3	-0.0306756	0.0235995	0.193655
VEGF	C14orf159	med	11	-0.0197873	0.0136693	0.147736
VEGF	RP4-724E16.2	med	4	-0.0506664	0.0346347	0.143501
VEGF	CTD-2201I18.1	med	4	-0.00857314	0.0361904	0.812742
VEGF	TGIF1	med	5	0.000406097	0.0155097	0.979111
VEGF	ADAM10	med	4	-0.0216511	0.0201361	0.28227
VEGF	CDCA7	med	3	0.0105097	0.0283557	0.710908
VEGF	CTC-774J1.2	med	4	0.0034393	0.0226255	0.879179
VEGF	RP11-439E19.10	med	3	0.00433841	0.0330577	0.895588
VEGF	CD36	med	18	0.00380324	0.0133534	0.775786
VEGF	TMX4	med	6	-0.0156745	0.0190656	0.411002
VEGF	EPS8L2	med	6	-0.0218691	0.0233781	0.349555
VEGF	INTS4	med	13	-0.0119884	0.0147145	0.415226
VEGF	RP3-462E2.3	med	3	0.0168093	0.0326495	0.606665
VEGF	ERGIC1	med	3	0.0131871	0.0356046	0.711102
VEGF	NIT2	med	3	-0.00490055	0.0225373	0.827864
VEGF	RP11-779O18.3	med	4	-0.0368204	0.0254417	0.147829
VEGF	INF2	med	6	-0.00860861	0.0103988	0.407755
VEGF	FUT10	med	16	-0.0180981	0.0172342	0.293659
VEGF	AC091729.9	med	13	-0.00656025	0.0138523	0.635795
VEGF	TRBJ2-3	med	3	0.00649192	0.0238525	0.785492
VEGF	COPG1	med	3	0.0297134	0.0379045	0.433097
VEGF	LIMA1	med	7	0.0247689	0.0153038	0.10556
VEGF	FBN2	med	16	-0.00880242	0.00813596	0.27929
VEGF	SNRPB2	med	8	-0.0235279	0.0306038	0.442018
VEGF	LINC00341	med	6	-0.0259398	0.0229652	0.258676
VEGF	NUP35	med	4	-0.00147578	0.0230378	0.948923
VEGF	ITPRIP	med	3	-0.00354123	0.0250737	0.887686
VEGF	IGHV4-39	med	3	-0.00955623	0.0165879	0.564551
VEGF	C5	med	21	-0.000530355	0.012691	0.966666
VEGF	CTD-3092A11.2	med	6	-0.00733456	0.0181704	0.686467
VEGF	MUC1	med	5	-0.0162963	0.0214818	0.448086
VEGF	RP11-18F14.2	med	3	-0.0107699	0.0485427	0.82442
VEGF	SFTPD	med	6	0.00832444	0.0173785	0.631934
VEGF	KLHDC10	med	7	0.0176004	0.0152759	0.249254
VEGF	CABIN1	med	3	0.0380263	0.0407715	0.350991
VEGF	MAN1C1	med	3	0.0673362	0.0489855	0.169251
VEGF	SPRED2	med	4	-0.0057343	0.0269214	0.831326
VEGF	PHPT1	med	4	-0.000665227	0.0165255	0.96789
VEGF	FAM22D	med	7	-0.0420603	0.0224611	0.0611264
VEGF	NSUN7	med	8	0.00199541	0.0149141	0.893566
VEGF	RP11-726G1.1	med	3	0.0155092	0.0394916	0.694526
VEGF	LINC00265	med	8	-0.0193919	0.0168247	0.249081
VEGF	RBMS2	med	20	-0.00285541	0.0139875	0.838244
VEGF	PYROXD1	med	3	-0.02132	0.0494831	0.666575
VEGF	CCDC115	med	4	0.00707451	0.0129844	0.58586
VEGF	INSIG2	med	6	-0.00512504	0.0266193	0.847326
VEGF	FAM198B	med	15	-0.00538591	0.0139361	0.699146
VEGF	CATSPERB	med	3	-0.0343868	0.0235694	0.144576
VEGF	C5orf4	med	15	-0.00708898	0.013464	0.59853
VEGF	ARL4A	med	10	0.00586631	0.0135675	0.665466
VEGF	GDPGP1	med	3	-0.00244487	0.0286599	0.932018
VEGF	CCR5	med	4	0.0153513	0.0247973	0.535869
VEGF	MIR22HG	med	6	-0.00888527	0.0168616	0.598226
VEGF	IGHV3-20	med	3	0.0731659	0.0519053	0.158657
VEGF	AL591845.1	med	4	0.00212121	0.0182204	0.90732
VEGF	HIST3H2A	med	4	0.0195149	0.0237068	0.410407
VEGF	TOP3B	med	5	-0.0300072	0.0216854	0.166434
VEGF	HLA-F-AS1	med	3	0.0610136	0.0284911	0.0322342
VEGF	ABTB1	med	9	-0.0292329	0.0120028	0.0148711
VEGF	IFNGR1	med	5	0.0797733	0.0427044	0.0617573
VEGF	HLA-DQA2	med	15	-0.0229514	0.00959572	0.0167643
VEGF	S100A12	med	16	0.0284773	0.0105599	0.007002
VEGF	MARCH2	med	6	0.0128392	0.017575	0.465062
VEGF	RP11-297B17.3	med	4	-0.024033	0.0212583	0.258257
VEGF	RAP1GAP2	med	7	0.0302554	0.037082	0.414553
VEGF	CCDC125	med	5	-0.027979	0.0201594	0.165172
VEGF	NME4	med	9	-0.00351565	0.0107916	0.744594
VEGF	VPS41	med	7	0.00538473	0.0293929	0.854642
VEGF	ABCF3	med	4	-0.054643	0.0340384	0.108421
VEGF	ATP13A1	med	9	0.0174028	0.0116284	0.134502
VEGF	AC125232.1	med	9	-0.0146112	0.0168682	0.38638
VEGF	ADCY7	med	6	0.0111761	0.0162995	0.492922
VEGF	AC074286.1	med	4	0.00370287	0.035921	0.917897
VEGF	PSMG1	med	3	-0.00459236	0.0246622	0.85228
VEGF	TTC25	med	4	0.0168419	0.0230204	0.464409
VEGF	GUSBP11	med	6	-0.00237636	0.0272099	0.930405
VEGF	SNRNP27	med	14	-0.0154483	0.0142057	0.276828
VEGF	PTCD1	med	4	-0.0204101	0.0246117	0.406945
VEGF	CABP5	med	7	0.0135835	0.0241508	0.573813
VEGF	TRMT6	med	3	0.0521771	0.0400937	0.193129
VEGF	TTC19	med	14	0.00788812	0.0126319	0.532324
VEGF	ELP2	med	12	-0.00591096	0.0139914	0.672682
VEGF	RP11-629O1.2	med	4	-0.00828954	0.0232322	0.721232
VEGF	ZSCAN9	med	8	-0.00729994	0.0111417	0.512346
VEGF	RAB2B	med	4	0.0378394	0.0269239	0.159896
VEGF	IFIT5	med	6	0.0144516	0.0185391	0.435672
VEGF	ZNF890P	med	8	0.00932999	0.01774	0.598938
VEGF	ANKIB1	med	4	0.019886	0.0286974	0.488338
VEGF	RAB6B	med	6	0.0409025	0.0190181	0.0314986
VEGF	SYT1	med	3	-0.0483454	0.0381049	0.204532
VEGF	GIMAP1	med	3	0.0112383	0.0170278	0.509257
VEGF	IL4R	med	3	0.0111372	0.0683881	0.870635
VEGF	GPR133	med	4	-0.00775761	0.0237603	0.74405
VEGF	GGCX	med	4	-0.0275805	0.018211	0.129898
VEGF	RP11-488L18.4	med	6	0.0077406	0.0236561	0.743506
VEGF	AGPAT3	med	3	0.0809471	0.0445373	0.0691388
VEGF	RALB	med	13	-0.00141189	0.0146402	0.923172
VEGF	TRIM38	med	7	0.00191274	0.0161943	0.905979
VEGF	NLRP9P	med	6	0.037426	0.0387	0.333504
VEGF	CD1B	med	3	0.0190102	0.0235367	0.419274
VEGF	GMIP	med	4	0.0356521	0.0241591	0.140019
VEGF	GABBR1	med	4	0.0180715	0.021298	0.396155
VEGF	MSC	med	6	-0.00750259	0.0113689	0.509303
VEGF	RP11-84C10.2	med	7	-0.0128789	0.0134291	0.337542
VEGF	PLEKHG3	med	5	-0.0144649	0.0120012	0.228092
VEGF	EMILIN2	med	4	-0.0404287	0.0234105	0.0841782
VEGF	AHSA2	med	12	0.0494359	0.0173936	0.00448043
VEGF	SLC13A4	med	4	-0.0218668	0.0308463	0.47839
VEGF	MAF1	med	4	-0.0109278	0.0187982	0.561024
VEGF	STEAP3	med	15	0.010111	0.0119217	0.396374
VEGF	PLCB1	med	10	0.00985978	0.0161376	0.541211
VEGF	RP11-1038A11.3	med	4	-0.00043814	0.0335817	0.98959
VEGF	RDH13	med	11	0.0268067	0.0166059	0.106465
VEGF	SLC36A1	med	12	-0.00358573	0.0102158	0.725589
VEGF	ADI1	med	8	0.00170123	0.0146067	0.907281
VEGF	KIAA0141	med	3	-0.0591893	0.0230294	0.0101652
VEGF	RP11-325P15.1	med	10	-0.0264325	0.0158034	0.0944092
VEGF	SCRN2	med	8	-0.00153163	0.0157699	0.922628
VEGF	ABHD5	med	3	-0.0167426	0.0224137	0.455077
VEGF	DEAF1	med	4	0.00551369	0.0163376	0.735751
VEGF	RP1-13D10.2	med	3	-0.00333352	0.0273389	0.902952
VEGF	PTGES	med	6	0.015253	0.0173221	0.378561
VEGF	TBC1D2	med	5	-0.0185933	0.0200248	0.353141
VEGF	CCR6	med	3	0.0215919	0.0233383	0.354878
VEGF	AP1M2	med	7	-0.00523145	0.0242678	0.829322
VEGF	DBN1	med	4	0.0100337	0.0173393	0.562813
VEGF	CPNE1	med	16	-0.00215796	0.0117906	0.854779
VEGF	MTRR	med	13	-0.00850517	0.0115361	0.460962
VEGF	TRAT1	med	6	-0.0182025	0.0170907	0.286851
VEGF	PHF2	med	5	0.0105832	0.0356654	0.766668
VEGF	CTD-2248H3.1	med	6	-0.00989536	0.0176601	0.575258
VEGF	TMEM45A	med	6	-0.0269655	0.0206091	0.190728
VEGF	BBS4	med	4	-0.00869513	0.0114645	0.448188
VEGF	LTA4H	med	15	0.0105377	0.00957239	0.270964
VEGF	CYTH2	med	3	-0.00909278	0.0418751	0.828099
VEGF	ZNF212	med	6	0.00983587	0.0161811	0.543279
VEGF	MMACHC	med	3	-0.0485396	0.0295308	0.100239
VEGF	SCO2	med	9	-0.013124	0.0204628	0.521288
VEGF	SLC31A2	med	7	0.00224198	0.0404833	0.955835
VEGF	PDK1	med	7	0.0342077	0.0279018	0.220199
VEGF	SLC6A16	med	3	-0.0036266	0.0303004	0.90473
VEGF	KRTCAP3	med	4	-0.0172377	0.0170512	0.312046
VEGF	TYMP	med	17	0.0128079	0.0141532	0.365493
VEGF	RP11-480A16.1	med	5	0.0139465	0.0411316	0.734558
VEGF	ALS2CL	med	3	0.0237433	0.038267	0.534953
VEGF	PPAP2B	med	3	0.0533227	0.0393366	0.175242
VEGF	CHI3L2	med	15	0.000117604	0.00998969	0.990607
VEGF	AC147651.3	med	4	-0.0153867	0.0281212	0.584272
VEGF	CPNE3	med	7	-0.00980188	0.0180758	0.587636
VEGF	WSB1	med	4	0.0210136	0.0192362	0.274657
VEGF	AP000350.4	med	8	-0.000550036	0.0128237	0.965788
VEGF	ZNF219	med	3	0.0212083	0.0522034	0.684549
VEGF	TTC16	med	3	-0.0308629	0.0169193	0.0681331
VEGF	FAM13A-AS1	med	3	-0.0271912	0.0256342	0.288809
VEGF	NLRP3	med	9	0.00200727	0.0167894	0.904835
VEGF	UVRAG	med	6	0.0169145	0.0215498	0.432512
VEGF	TMBIM6	med	4	0.0216255	0.0445676	0.627514
VEGF	C9orf66	med	3	0.0379106	0.0264761	0.152179
VEGF	ACTR8	med	3	-0.0567884	0.0631191	0.368279
VEGF	CD82	med	3	-0.0182895	0.0267614	0.494336
VEGF	PSTPIP1	med	21	0.00136709	0.0108228	0.899482
VEGF	TTLL3	med	9	0.00268579	0.0112686	0.811616
VEGF	AC093323.3	med	8	-0.00520546	0.0211979	0.806019
VEGF	MICU1	med	5	0.0108464	0.0251044	0.665702
VEGF	LEPR	med	15	-0.0171343	0.0119975	0.153246
VEGF	RP11-551L14.1	med	3	-0.00999261	0.025381	0.693799
VEGF	TMEM205	med	5	-0.00558055	0.0243155	0.818476
VEGF	PECR	med	3	0.0190134	0.0283527	0.502474
VEGF	ELMO1	med	13	-0.000738184	0.0134562	0.956251
VEGF	FAM228B	med	3	-0.0219576	0.0247232	0.374468
VEGF	RPL22L1	med	23	-0.016884	0.0103527	0.102917
VEGF	CHCHD2	med	18	0.00536261	0.00691652	0.438142
VEGF	PIK3IP1	med	15	-0.0239635	0.0168615	0.155259
VEGF	MOCS2	med	3	0.00488545	0.0329165	0.882012
VEGF	TMOD1	med	4	0.0485339	0.0436463	0.266145
VEGF	CTGLF11P	med	3	0.00878532	0.0779097	0.910219
VEGF	AC083949.1	med	4	0.0610978	0.0340464	0.072726
VEGF	CMTM8	med	8	-0.00824978	0.0188977	0.662438
VEGF	HDAC4	med	6	-0.0229856	0.0142989	0.107941
VEGF	SPAG9	med	4	0.0202079	0.0223074	0.364997
VEGF	SESTD1	med	12	0.00879275	0.0174567	0.61448
VEGF	STYXL1	med	15	0.013495	0.00778587	0.0830477
VEGF	BORA	med	3	0.0122264	0.00992864	0.218162
VEGF	RP11-320N21.1	med	3	-0.0389404	0.0259012	0.13273
VEGF	C16orf72	med	6	-0.0279448	0.0156991	0.0750727
VEGF	MPZL1	med	10	-0.00227249	0.0131844	0.863153
VEGF	DAB1	med	5	0.018948	0.0133632	0.156212
VEGF	TBC1D2B	med	5	0.010085	0.0221928	0.649522
VEGF	RABEP1	med	19	0.00135915	0.0101042	0.892996
VEGF	SCGB3A2	med	8	0.0169701	0.0179054	0.343248
VEGF	TNIP1	med	4	-0.0201354	0.0232526	0.386524
VEGF	MCOLN3	med	3	-0.001523	0.0395723	0.9693
VEGF	ANKRD18EP	med	6	0.0194561	0.0313143	0.534391
VEGF	CTA-331P3.1	med	7	-0.00486314	0.0153647	0.751612
VEGF	TRBV5-6	med	3	-0.046098	0.0483865	0.340741
VEGF	SFMBT2	med	5	-0.0255039	0.0207792	0.219682
VEGF	LMLN	med	3	0.0215681	0.0423581	0.610623
VEGF	USP30	med	3	0.0305307	0.0385873	0.42882
VEGF	MC1R	med	7	-0.00180046	0.0112462	0.872806
VEGF	TAS2R14	med	7	-0.0248124	0.0210024	0.23744
VEGF	TSTD3	med	5	-0.0213731	0.0219738	0.330719
VEGF	IL32	med	7	-0.00126681	0.0140719	0.928268
VEGF	CNKSR1	med	3	-0.0365907	0.029922	0.221379
VEGF	HYAL3	med	24	-0.00450373	0.010376	0.66425
VEGF	RRP7B	med	5	-0.00663259	0.0240496	0.782711
VEGF	STAMBPL1	med	6	-0.0472301	0.023941	0.0485214
VEGF	LSM10	med	3	-0.0186276	0.0402008	0.643103
VEGF	LILRB3	med	4	-0.0699365	0.0252464	0.00560291
VEGF	LPAR5	med	7	0.0165528	0.0163333	0.310853
VEGF	ADAM1A	med	8	0.0151851	0.0126902	0.231462
VEGF	ERAP1	med	7	-0.0239833	0.0242326	0.322316
VEGF	NUCB2	med	3	0.00577058	0.0151351	0.703001
VEGF	TMEM9B	med	5	-0.0478402	0.0158879	0.002603
VEGF	GSTM2	med	11	0.00452566	0.0142468	0.750741
VEGF	AHCTF1	med	7	-0.00121931	0.0155313	0.937425
VEGF	SGPL1	med	3	-0.0063966	0.0146526	0.662438
VEGF	FZD3	med	3	0.0293594	0.027215	0.28068
VEGF	RP11-484L8.1	med	3	-0.0190393	0.0276576	0.491205
VEGF	ABHD15	med	7	0.0173538	0.0131724	0.187693
VEGF	UBE2Q2	med	8	0.0137686	0.0178623	0.440814
VEGF	LHPP	med	18	0.000545596	0.0114893	0.962125
VEGF	ACOT4	med	10	0.00528235	0.0143838	0.713438
VEGF	RGL4	med	3	0.0157132	0.0309507	0.611675
VEGF	TRIM5	med	9	0.00842124	0.0124806	0.499836
VEGF	ZNF484	med	3	-0.071075	0.0403773	0.0783618
VEGF	MPC1	med	7	0.0131375	0.0156609	0.401541
VEGF	SIPA1L2	med	11	0.0127913	0.014556	0.379527
VEGF	ALCAM	med	14	0.0158904	0.0104222	0.127342
VEGF	KLHDC4	med	17	0.00418352	0.00881699	0.635155
VEGF	PRKCQ-AS1	med	17	-0.024519	0.0121833	0.044167
VEGF	MGAT1	med	4	-0.00823206	0.0217151	0.704619
VEGF	MIS12	med	6	0.0090781	0.0184301	0.622317
VEGF	CTD-2192J16.21	med	3	-0.0247904	0.0201317	0.218169
VEGF	IER3	med	13	0.000644109	0.0157767	0.967434
VEGF	RNASEH2B	med	10	0.0267882	0.0161355	0.096874
VEGF	AP001372.2	med	6	0.0068389	0.0174147	0.694535
VEGF	EPDR1	med	13	0.00158273	0.0109827	0.885413
VEGF	ZNF469	med	3	0.0168273	0.07717	0.827386
VEGF	CRYL1	med	7	0.0235048	0.0210642	0.264481
VEGF	CMBL	med	12	0.00538048	0.0134978	0.690174
VEGF	XYLB	med	4	-0.00905276	0.0405279	0.823247
VEGF	LINC00683	med	4	-0.0220375	0.0261354	0.399113
VEGF	SAMSN1	med	3	-0.0802946	0.0394661	0.0418992
VEGF	FAM153C	med	3	-0.0101937	0.023955	0.670448
VEGF	TF	med	3	0.0205215	0.0389497	0.598283
VEGF	ZNF333	med	9	-0.0168612	0.0153842	0.273076
VEGF	WSB2	med	6	0.00357301	0.0135204	0.791573
VEGF	DENND1A	med	5	0.00685312	0.0264516	0.795572
VEGF	ALDH3B1	med	3	0.00029381	0.026601	0.991187
VEGF	AQP3	med	3	-0.0135582	0.0332249	0.683219
VEGF	POLR2E	med	5	-0.0178037	0.0232041	0.442924
VEGF	KCTD7	med	9	0.0159891	0.0183084	0.382489
VEGF	PTGFRN	med	4	-0.00956441	0.0210192	0.649085
VEGF	DPPA4	med	3	-0.0325321	0.0344485	0.344981
VEGF	VASP	med	18	-0.00993155	0.00952492	0.297091
VEGF	INPP5K	med	5	-0.0284809	0.0147475	0.0534534
VEGF	RPN1	med	7	-0.00509762	0.0107782	0.636244
VEGF	OR52K3P	med	11	0.00223229	0.0137851	0.871357
VEGF	NCEH1	med	5	0.0237079	0.0221017	0.283418
VEGF	WBSCR22	med	4	-0.0344091	0.015418	0.0256315
VEGF	SOAT1	med	13	-0.000735047	0.0115181	0.949116
VEGF	TGM3	med	3	0.00667221	0.0196702	0.734455
VEGF	PAK1	med	5	0.000851821	0.0187393	0.963744
VEGF	RP11-166N6.2	med	5	0.0244685	0.0161558	0.12989
VEGF	RAB15	med	8	-0.00712202	0.0164775	0.665576
VEGF	CNR1	med	4	0.0545491	0.0537236	0.309932
VEGF	MT1E	med	5	-0.0208861	0.0191896	0.276416
VEGF	MDS2	med	3	-0.0939107	0.0425719	0.0273886
VEGF	PARVG	med	8	-0.0198899	0.0223745	0.374029
VEGF	ESPN	med	5	0.0416387	0.0269043	0.121704
VEGF	PMS1	med	4	0.0475644	0.0210249	0.0236795
VEGF	GAPDHP14	med	3	0.00275667	0.032307	0.932001
VEGF	MAEA	med	5	-0.00224668	0.0227171	0.921219
VEGF	UGDH	med	17	0.00352037	0.00986034	0.721075
VEGF	TENM4	med	14	0.0158506	0.0125057	0.204987
VEGF	TRAPPC12	med	13	0.0053957	0.0136598	0.692838
VEGF	DLEC1	med	4	-0.0506029	0.0377118	0.17965
VEGF	CCDC134	med	8	0.00241592	0.0164836	0.883475
VEGF	TADA2A	med	4	-0.0136884	0.013429	0.308051
VEGF	RP11-267N12.3	med	3	-0.00262646	0.0198683	0.894831
VEGF	WDR35	med	3	0.015697	0.0363564	0.66592
VEGF	HMOX1	med	5	0.0283233	0.0257273	0.270937
VEGF	GPR19	med	7	0.0144773	0.0125031	0.246905
VEGF	RP11-792D21.2	med	19	-0.003926	0.0110996	0.723558
VEGF	RP11-797A18.3	med	7	0.00477447	0.0135206	0.723995
VEGF	PNP	med	9	-0.0113192	0.0169536	0.504354
VEGF	LEPROT	med	21	-0.006248	0.0103652	0.546649
VEGF	TRIM9	med	5	-0.00807708	0.0172866	0.640324
VEGF	HLA-H	med	4	0.0231491	0.0243851	0.342461
VEGF	PARP1	med	7	-0.0330263	0.0175202	0.0594247
VEGF	RPL13A	med	6	0.0105889	0.0128013	0.408138
VEGF	AIG1	med	3	0.0467377	0.0249457	0.0609893
VEGF	HEATR6	med	10	-0.0335435	0.0222683	0.131981
VEGF	TLR5	med	5	-0.0640894	0.0251778	0.010913
VEGF	SQSTM1	med	3	0.01717	0.0232441	0.460099
VEGF	MAK	med	9	-0.0163648	0.0200396	0.414144
VEGF	SNTG2	med	3	0.0495482	0.0470019	0.291803
VEGF	RFPL3S	med	4	0.0425878	0.0293871	0.147282
VEGF	DCP2	med	3	-0.0388085	0.059185	0.512007
VEGF	HCG9	med	4	0.0298705	0.0291522	0.305533
VEGF	RASSF7	med	3	-0.0339744	0.0474793	0.474262
VEGF	DGAT1	med	7	-0.00662442	0.0234548	0.777611
VEGF	MT1F	med	18	0.00552502	0.0100002	0.580611
VEGF	UGGT2	med	8	-0.0024057	0.0163738	0.883192
VEGF	APOBEC3A	med	10	0.0231529	0.016926	0.171348
VEGF	NICN1	med	9	-0.000722632	0.0180991	0.968152
VEGF	RBBP9	med	5	0.0299541	0.0331129	0.365674
VEGF	CDK13	med	4	0.013754	0.021894	0.529868
VEGF	NCOA3	med	7	0.0257207	0.0304275	0.397937
VEGF	HMGB1P31	med	5	0.0335015	0.0228686	0.142932
VEGF	PICALM	med	3	-0.0167904	0.0338839	0.620227
VEGF	DSCR3	med	4	0.0212833	0.0287421	0.459001
VEGF	MAP3K1	med	6	-0.0109711	0.0271156	0.685767
VEGF	RP4-740C4.6	med	4	-0.00142866	0.0275403	0.958628
VEGF	EXOSC3	med	3	-0.0394697	0.0282345	0.162136
VEGF	ARSB	med	13	-0.00646295	0.0134412	0.630635
VEGF	BTNL3	med	14	-0.00456716	0.00892699	0.608922
VEGF	TOR1A	med	5	0.00542534	0.0184922	0.769228
VEGF	AL133458.1	med	17	-0.00164817	0.0156333	0.916037
VEGF	ZNF652	med	4	-0.0423322	0.0430342	0.325269
VEGF	PDCL3P4	med	3	0.0457986	0.0462936	0.322512
VEGF	RP11-38G5.2	med	4	-0.00329755	0.0220034	0.880871
VEGF	MRPL36	med	3	-0.0456609	0.0187665	0.0149696
VEGF	MGAT5	med	4	-0.055858	0.0470422	0.235069
VEGF	RP11-685N10.1	med	7	0.00205669	0.0156134	0.895201
VEGF	GIGYF1	med	4	-0.0223413	0.0210068	0.287544
VEGF	CAB39	med	3	-0.00962342	0.0415079	0.816658
VEGF	PFKFB4	med	4	0.0139169	0.0369234	0.706239
VEGF	EMR2	med	25	0.0056803	0.01025	0.579458
VEGF	RP11-202P11.1	med	3	0.0551804	0.0291426	0.0582971
VEGF	SMC6	med	11	-0.0348267	0.0218268	0.11058
VEGF	NRBF2	med	4	0.055921	0.0223019	0.0121603
VEGF	NCF2	med	4	0.052221	0.0367061	0.154829
VEGF	BDH1	med	3	-0.0392361	0.03827	0.305247
VEGF	CAPN3	med	4	0.00921409	0.018695	0.622109
VEGF	GNAO1	med	3	0.00532208	0.0342166	0.876395
VEGF	ZNF701	med	5	-0.0155232	0.0176363	0.378757
VEGF	FXYD5	med	8	-0.000247349	0.0137524	0.98565
VEGF	CENPC1	med	6	0.0089218	0.0165567	0.58998
VEGF	CDK12	med	5	-0.018058	0.0230713	0.433799
VEGF	KIAA1671	med	12	0.0107263	0.0110188	0.330325
VEGF	AL512428.1	med	5	-0.00406656	0.0186315	0.827224
VEGF	ZNF75A	med	4	0.00524878	0.023091	0.820184
VEGF	N4BP2	med	14	0.0142404	0.0137323	0.299736
VEGF	GLTSCR2	med	6	0.0416796	0.0165557	0.011818
VEGF	SLFN14	med	3	0.0606809	0.0662836	0.359943
VEGF	SAC3D1	med	3	-0.0024359	0.0264093	0.92651
VEGF	RP11-325F22.2	med	4	-0.00921379	0.0220104	0.6755
VEGF	ELF2	med	3	0.00387248	0.0291204	0.894208
VEGF	BIN3	med	7	-7.50687e-05	0.0147802	0.995948
VEGF	RNF130	med	4	-0.0373885	0.022053	0.0900004
VEGF	RP11-505K9.1	med	3	0.0163011	0.0283463	0.565245
VEGF	RP4-798C17.6	med	6	-0.0524647	0.0265004	0.0477289
VEGF	C16orf93	med	3	-0.0136973	0.02621	0.601254
VEGF	TNFAIP2	med	3	0.0180085	0.0372257	0.628554
VEGF	UVSSA	med	13	-0.0117939	0.00996642	0.236665
VEGF	CBR1	med	5	-0.00055703	0.0179782	0.975283
VEGF	MYH11	med	4	0.0144455	0.0208444	0.488302
VEGF	CD300LD	med	4	0.00189242	0.0161042	0.906455
VEGF	FAM210A	med	4	-0.00142821	0.0438504	0.974017
VEGF	IFITM1	med	5	0.0337998	0.0220793	0.125809
VEGF	MNDA	med	9	-0.0267114	0.013915	0.054907
VEGF	SEPT7P2	med	11	-0.00454928	0.0147961	0.758489
VEGF	AC092620.3	med	3	0.0450851	0.0597985	0.450879
VEGF	ZNF503	med	16	-0.00580351	0.0112809	0.606934
VEGF	CEACAM4	med	10	0.00454182	0.0111468	0.683674
VEGF	SPATA6	med	3	-0.0241246	0.0337582	0.474837
VEGF	EEF1A1	med	12	-0.00358547	0.0148976	0.809808
VEGF	RP11-589N15.2	med	3	-0.0234761	0.0502038	0.64006
VEGF	MXI1	med	4	0.00957024	0.0186988	0.608784
VEGF	KRT73	med	15	0.0015194	0.0101325	0.880802
VEGF	GRK5	med	6	-0.00118225	0.0348097	0.972906
VEGF	NVL	med	7	0.0152056	0.0181777	0.402874
VEGF	SNHG5	med	12	-0.00531236	0.0152567	0.727691
VEGF	ELL	med	8	0.010259	0.0151102	0.497173
VEGF	FPR2	med	15	0.0107254	0.0104281	0.303711
VEGF	POMGNT1	med	5	-0.00956483	0.0229541	0.676903
VEGF	PDGFD	med	6	-0.0119286	0.0196472	0.543759
VEGF	TRIM26	med	3	-0.0469731	0.0459514	0.30667
VEGF	ITPA	med	8	-0.00759082	0.011451	0.507397
VEGF	RPTOR	med	7	0.0414648	0.0216035	0.0549391
VEGF	CAPZA2	med	6	-0.00606184	0.0170763	0.7226
VEGF	ZMAT4	med	4	-0.0424314	0.027291	0.119999
VEGF	NCF1	med	9	0.0280923	0.0128718	0.0290755
VEGF	TUFT1	med	3	-0.0166029	0.0497434	0.738552
VEGF	CD164	med	3	0.00181472	0.0270585	0.946529
VEGF	RP11-109N23.6	med	4	0.000625415	0.0272336	0.981678
VEGF	PCGF2	med	4	-0.0239782	0.0182351	0.188527
VEGF	RNF40	med	5	-0.0444584	0.023436	0.0578267
VEGF	CNOT6L	med	4	-0.017707	0.0369915	0.632168
VEGF	TNFRSF1B	med	3	-0.0220625	0.0344395	0.521772
VEGF	BRI3BP	med	4	0.0517751	0.0467332	0.267911
VEGF	ZNF79	med	4	0.0179826	0.0143117	0.208937
VEGF	GPR55	med	5	0.0124328	0.0339655	0.714335
VEGF	AC131097.3	med	4	-0.00885884	0.0150569	0.556293
VEGF	CLIP4	med	5	-0.0166794	0.0281175	0.553045
VEGF	NLRC3	med	9	-0.00307123	0.0104186	0.76816
VEGF	PRDX3	med	4	-0.0436344	0.0324762	0.179084
VEGF	SNX25	med	7	-0.00145299	0.0134471	0.913955
VEGF	BAIAP3	med	8	-0.0107974	0.0179276	0.546987
VEGF	MTFMT	med	3	-0.0337717	0.0558595	0.545456
VEGF	TNFRSF4	med	3	0.0418419	0.0253438	0.098744
VEGF	AIM1	med	3	0.0624976	0.0316531	0.0483305
VEGF	MAN2A2	med	6	0.0366569	0.0285978	0.199909
VEGF	LST1	med	5	-0.00707596	0.0171121	0.679237
VEGF	LAPTM4B	med	12	-0.0135176	0.0087039	0.120412
VEGF	IGLV7-46	med	3	0.0195365	0.0319652	0.541081
VEGF	PHKG1	med	5	0.0197261	0.0253848	0.437109
VEGF	SNORA42	med	4	0.0464798	0.0300808	0.122307
VEGF	C4orf33	med	4	-0.0339278	0.0190728	0.0752635
VEGF	LAMB2	med	4	0.010204	0.0177001	0.564281
VEGF	CHST2	med	3	-0.0245895	0.0367926	0.503924
VEGF	IRAK1BP1	med	3	0.0231618	0.0216628	0.28498
VEGF	RNASE3	med	11	-0.00150777	0.0161353	0.92555
VEGF	TSHZ2	med	5	-8.99379e-05	0.0208362	0.996556
VEGF	PLXDC1	med	4	0.0345889	0.0176215	0.0496605
VEGF	ST3GAL5	med	10	0.0285522	0.0143893	0.0472266
VEGF	UTP18	med	4	0.0724704	0.0389282	0.0626537
VEGF	AC093162.5	med	3	0.000953224	0.0287876	0.973585
VEGF	HAX1	med	3	0.00320496	0.018467	0.862219
VEGF	SLC12A1	med	6	-0.00631926	0.0142299	0.656984
VEGF	LPIN1	med	11	0.0130527	0.0167937	0.437017
VEGF	APMAP	med	6	-0.0119708	0.0169476	0.479976
VEGF	DNLZ	med	8	0.0124165	0.0120439	0.302571
VEGF	MAP3K9	med	3	0.00894746	0.0247717	0.717953
VEGF	LZTR1	med	7	0.00209881	0.0148436	0.887557
VEGF	IK	med	5	-0.0260436	0.0238855	0.275558
VEGF	ABHD2	med	4	-0.0188257	0.0371381	0.612217
VEGF	MSR1	med	7	0.021392	0.0154964	0.167448
VEGF	AATK	med	9	0.00890367	0.0163268	0.585518
VEGF	LPXN	med	4	0.0293374	0.0290032	0.311767
VEGF	TMEM161B-AS1	med	9	-0.00624195	0.0174937	0.721233
VEGF	XXYLT1	med	7	0.0266702	0.0350526	0.446739
VEGF	ISCA2	med	12	0.00229608	0.0137419	0.867302
VEGF	RP5-995J12.2	med	12	0.0192581	0.0161923	0.234305
VEGF	MED22	med	3	0.0186241	0.0172105	0.279191
VEGF	TRANK1	med	6	-0.00460324	0.0202259	0.819964
VEGF	PRKD2	med	7	-0.0069269	0.0118275	0.558105
VEGF	MED16	med	12	-0.000831847	0.0111303	0.940424
VEGF	SH3BGRL2	med	3	-0.0119821	0.0233078	0.607195
VEGF	ZNHIT1	med	3	-0.0142015	0.0253225	0.574916
VEGF	RP11-453E17.1	med	4	-0.0103221	0.0157731	0.512847
VEGF	KIAA1143	med	6	0.0100375	0.01888	0.594969
VEGF	ANGPTL6	med	3	0.0265356	0.0288231	0.357241
VEGF	EFHC1	med	3	-0.0396619	0.0322441	0.218678
VEGF	TRBV7-6	med	3	0.00824323	0.0359162	0.81847
VEGF	NDUFA2	med	7	0.0223292	0.0187566	0.23386
VEGF	AASDHPPT	med	3	-0.0904455	0.035913	0.0117869
VEGF	FCRL6	med	5	-0.00253585	0.0098035	0.795891
VEGF	TRIB3	med	15	-0.00964083	0.0149451	0.518872
VEGF	ZSWIM7	med	24	0.00204561	0.0093693	0.827171
VEGF	PSMB1	med	4	0.010079	0.0154979	0.515467
VEGF	TST	med	5	0.00214255	0.0230586	0.925969
VEGF	ZFPM1	med	7	-0.0069145	0.0159657	0.664953
VEGF	FAM118A	med	13	-0.0024189	0.00722912	0.737923
VEGF	C12orf43	med	6	0.00868992	0.0166279	0.601245
VEGF	SLC44A5	med	6	0.0302212	0.0164529	0.0662336
VEGF	PSTPIP2	med	3	0.0552294	0.0359042	0.12399
VEGF	NUDT3	med	3	0.00351427	0.0480551	0.941703
VEGF	SPIRE1	med	13	0.0076116	0.0101315	0.452485
VEGF	PGAP2	med	3	-0.0404008	0.0475336	0.395357
VEGF	SMARCE1	med	21	0.0153434	0.00984176	0.118994
VEGF	IRS1	med	4	-0.019831	0.0188871	0.293727
VEGF	INPPL1	med	4	-0.000794488	0.0325843	0.980548
VEGF	DET1	med	3	0.0207582	0.0188725	0.271368
VEGF	FAM109B	med	4	0.0157774	0.0207073	0.446105
VEGF	LRP10	med	3	0.00833379	0.0233526	0.721191
VEGF	AMDHD2	med	3	0.0192076	0.0274302	0.483781
VEGF	AVEN	med	3	-0.0695632	0.040983	0.0896274
VEGF	SLAMF6	med	5	-0.0874522	0.0354285	0.0135715
VEGF	GTPBP3	med	4	0.00536339	0.020136	0.789964
VEGF	EPB41L4A	med	3	-0.0313801	0.0381024	0.410182
VEGF	DCLRE1B	med	3	-0.0194015	0.0155934	0.21342
VEGF	C10orf35	med	4	-0.0164302	0.0218753	0.452602
VEGF	SLC25A23	med	3	-0.00889202	0.0218562	0.684124
VEGF	FAM89B	med	5	0.00667517	0.022522	0.766937
VEGF	LINC00402	med	5	0.0137515	0.0234949	0.558348
VEGF	RAB23	med	14	0.000559729	0.0166505	0.973183
VEGF	PARP4	med	7	-0.0081921	0.0243049	0.736075
VEGF	SPON1	med	10	0.0100054	0.0173989	0.565251
VEGF	CEP164	med	3	-0.0216156	0.032584	0.507088
VEGF	GMPR	med	3	0.0243831	0.0724473	0.736447
VEGF	RHOH	med	3	0.0157053	0.0415328	0.705325
VEGF	MAP1LC3A	med	11	-0.00050684	0.00928185	0.956453
VEGF	ATG12	med	4	-0.00356112	0.0175174	0.838908
VEGF	GALK1	med	3	0.00356595	0.025249	0.887687
VEGF	SSR1	med	9	0.00996775	0.0229105	0.663509
VEGF	ETV7	med	8	-0.00255775	0.0140613	0.855662
VEGF	AP001007.1	med	9	0.00302598	0.0158693	0.848775
VEGF	MMP24	med	3	-0.00777904	0.0296027	0.792719
VEGF	MCM3AP-AS1	med	5	0.0087512	0.0357288	0.806508
VEGF	PRSS22	med	3	-0.0132097	0.02747	0.630604
VEGF	RP11-33B1.2	med	6	0.0127981	0.0174228	0.462607
VEGF	CTSL1	med	13	0.0190991	0.0140767	0.174849
VEGF	PLAUR	med	4	0.0588478	0.0396399	0.13766
VEGF	CCDC126	med	5	-0.0140637	0.0145714	0.334467
VEGF	C16orf62	med	6	0.0125025	0.0249968	0.616961
VEGF	SUCLA2	med	4	0.0687797	0.0282875	0.0150384
VEGF	CD320	med	9	-0.0131513	0.0201928	0.514861
VEGF	GSTK1	med	3	-0.0362845	0.0186558	0.051782
VEGF	CHAF1A	med	3	-0.00824101	0.0171735	0.631321
VEGF	MRPL42	med	5	0.0025914	0.0157945	0.869676
VEGF	LILRA1	med	7	-0.0247565	0.0153891	0.107681
VEGF	TCL1B	med	4	0.00863532	0.0201922	0.668902
VEGF	KIF26B	med	3	0.0479376	0.0623298	0.441836
VEGF	CRY2	med	7	0.0131176	0.0179024	0.463724
VEGF	GNLY	med	14	0.00103366	0.0100743	0.918278
VEGF	CD1A	med	8	-0.00370468	0.0123456	0.764116
VEGF	VPS37B	med	3	-0.0159731	0.0211391	0.449878
VEGF	SIGLEC12	med	6	0.0209588	0.0172944	0.225556
VEGF	ZNF384	med	4	-0.00159119	0.0196944	0.935606
VEGF	SLC38A10	med	4	0.00348323	0.0258878	0.892967
VEGF	ZNF337	med	9	0.0152366	0.0128771	0.236715
VEGF	DDX55	med	10	-0.0147359	0.0187121	0.430985
VEGF	EMR4P	med	5	-0.00700279	0.01274	0.582545
VEGF	AC009495.2	med	4	-0.0149273	0.0251725	0.553181
VEGF	POU5F1P6	med	5	-0.00112388	0.0199594	0.955096
VEGF	RBM15B	med	3	-0.0327239	0.023501	0.163788
VEGF	B3GALTL	med	9	0.0103924	0.0120152	0.387071
VEGF	TMEM63B	med	3	0.134967	0.0236324	1.12241e-08
VEGF	SLC2A1-AS1	med	8	0.0288418	0.0148301	0.0517978
VEGF	ARHGEF10	med	17	0.00523714	0.0113194	0.643603
VEGF	KIAA0247	med	6	-0.0437944	0.0260306	0.0924878
VEGF	NAIP	med	4	0.0840506	0.055532	0.13014
VEGF	AC069513.3	med	30	-0.0220888	0.0101893	0.030171
VEGF	ABCA2	med	4	-0.0227498	0.0225001	0.31197
VEGF	ARHGAP24	med	7	-0.0171713	0.017808	0.334921
VEGF	TRPT1	med	4	0.000770313	0.0141979	0.956732
VEGF	AFAP1L2	med	5	-0.0454912	0.0308281	0.14004
VEGF	AC010982.1	med	16	0.02475	0.0174155	0.155275
VEGF	MYO3B	med	3	0.00954622	0.0395379	0.80921
VEGF	NMT2	med	8	0.0013572	0.0142656	0.924205
VEGF	SLC2A5	med	6	-0.00495268	0.0191915	0.796356
VEGF	MAPKAPK5-AS1	med	3	-0.0030387	0.0172168	0.859904
VEGF	7SK	med	3	-0.0524959	0.0417262	0.208355
VEGF	PGM2L1	med	5	-0.00916103	0.0249572	0.713567
VEGF	CTD-3092A11.1	med	5	0.0134742	0.0258824	0.60265
VEGF	WBP2	med	3	0.0149156	0.0379716	0.694459
VEGF	MUC4	med	3	0.103452	0.0363696	0.00444867
VEGF	MED28	med	3	-0.0120246	0.0191834	0.530774
VEGF	FOXRED2	med	7	0.00829222	0.0135739	0.54127
VEGF	CCDC132	med	3	-0.0280279	0.0329424	0.394873
VEGF	ZBTB25	med	12	-0.0110399	0.0133287	0.40751
VEGF	PFKP	med	16	-0.0105506	0.010418	0.31119
VEGF	LRRC56	med	6	0.0230831	0.0142545	0.105369
VEGF	DKK3	med	12	-0.0170431	0.0107953	0.114393
VEGF	RP11-534L20.5	med	5	0.0216803	0.0132011	0.100526
VEGF	HLA-DQB1	med	18	0.016777	0.0104072	0.10695
VEGF	RPL32P1	med	4	-0.0705598	0.0426348	0.0979278
VEGF	AC069213.1	med	3	-0.0841772	0.0386961	0.0296047
VEGF	TPBG	med	5	-0.0136876	0.0116869	0.241522
VEGF	ZNF540	med	3	0.0241093	0.0520108	0.642975
VEGF	AP3M2	med	4	0.00625759	0.018416	0.734013
VEGF	SLAMF1	med	3	-0.0282792	0.0280636	0.313606
VEGF	NBPF1	med	10	-0.00326105	0.0213441	0.878568
VEGF	C1orf85	med	27	0.00119376	0.00779381	0.878266
VEGF	TSHZ3	med	8	0.016185	0.0213806	0.449054
VEGF	RP3-465N24.5	med	7	-0.00594647	0.00987616	0.547105
VEGF	ATIC	med	4	-0.0417064	0.0350479	0.234053
VEGF	C6orf106	med	9	0.0103757	0.0118727	0.382164
VEGF	CDH1	med	7	-0.0143041	0.0169266	0.398076
VEGF	PIAS1	med	4	0.0180956	0.0174884	0.3008
VEGF	HBQ1	med	5	-0.0370146	0.0238647	0.120898
VEGF	DDR1	med	14	0.0391651	0.0234107	0.0943358
VEGF	ARSA	med	10	0.00735389	0.0137174	0.59189
VEGF	RP11-121C2.2	med	17	-0.0227415	0.0155969	0.144818
VEGF	RP11-231E4.4	med	16	-0.0159872	0.0094875	0.0919732
VEGF	MCM3	med	3	-0.0188898	0.0388272	0.626606
VEGF	NT5C	med	6	-0.0315885	0.0178688	0.0770945
VEGF	NUPL2	med	12	0.00584332	0.0238147	0.806173
VEGF	RBM28	med	3	0.0134275	0.0265035	0.612413
VEGF	PRICKLE1	med	6	-0.0397149	0.040951	0.332139
VEGF	NTN5	med	4	0.00829192	0.0202566	0.682288
VEGF	HES6	med	7	0.00334682	0.0138254	0.80872
VEGF	RINL	med	3	0.00119766	0.0244876	0.960992
VEGF	TSGA10	med	15	-0.0157098	0.0155807	0.313319
VEGF	RAD51C	med	18	-0.00713878	0.0120003	0.551922
VEGF	MYO5B	med	3	0.0567415	0.0276576	0.0402116
VEGF	ZC3HAV1	med	4	-0.0328376	0.0368923	0.373416
VEGF	BICD2	med	12	-0.0135732	0.013719	0.322481
VEGF	SLC7A9	med	9	-0.000360809	0.011348	0.974636
VEGF	TCIRG1	med	12	-0.0128289	0.0158725	0.41895
VEGF	RP11-324E6.6	med	10	-0.00272493	0.0143187	0.849069
VEGF	PDE5A	med	3	-0.0167974	0.0333548	0.614543
VEGF	GPX3	med	4	0.0198262	0.0216778	0.36041
VEGF	MMP25	med	4	0.0263471	0.0254066	0.299727
VEGF	TRAPPC3	med	3	0.0275655	0.02533	0.276482
VEGF	NTNG2	med	3	-0.0186308	0.0346624	0.590927
VEGF	BBS12	med	3	0.034752	0.021203	0.10121
VEGF	NUDT9	med	3	-0.000953926	0.0290347	0.973791
VEGF	FAM212B	med	4	0.00920388	0.0213589	0.66653
VEGF	PAX8	med	15	0.00598849	0.0134947	0.657211
VEGF	TGFBRAP1	med	5	-0.000569562	0.036089	0.987408
VEGF	RP11-661P17.1	med	4	0.0027303	0.0241807	0.9101
VEGF	LTBP3	med	8	0.00460298	0.0163152	0.777845
VEGF	CD55	med	25	-0.00214341	0.0120434	0.858743
VEGF	THNSL2	med	19	-0.0170639	0.00885187	0.053891
VEGF	CLEC18C	med	3	0.00146546	0.0226061	0.948312
VEGF	AC002310.12	med	4	-0.0375626	0.0252768	0.137266
VEGF	FAM83A	med	3	0.02004	0.011235	0.0744715
VEGF	RFX2	med	3	-0.0152763	0.0275127	0.578727
VEGF	CBS	med	20	0.000725619	0.0098823	0.941467
VEGF	SLC26A8	med	5	-0.0107923	0.0165817	0.515141
VEGF	PBX2	med	5	-0.0243284	0.0369473	0.510242
VEGF	RET	med	3	0.00959408	0.0410213	0.815078
VEGF	FAM183B	med	6	-0.033147	0.0193945	0.0874329
VEGF	ARAP3	med	14	0.00437319	0.0129246	0.735091
VEGF	KDM3B	med	11	-0.0125899	0.0134955	0.350871
VEGF	GSTM3	med	21	0.00510375	0.00897372	0.56953
VEGF	TRIM60P18	med	6	-0.0240645	0.0229153	0.293649
VEGF	SGSM2	med	4	-0.026826	0.0207598	0.196286
VEGF	PCSK5	med	9	-0.000189483	0.0196329	0.9923
VEGF	THBD	med	5	-0.030184	0.0183479	0.0999509
VEGF	AC128709.1	med	10	0.0415855	0.0292583	0.155224
VEGF	ABCC6	med	3	0.0249393	0.0254524	0.327165
VEGF	ACAP1	med	7	-0.0145331	0.011294	0.198168
VEGF	FSCN1	med	5	0.00953815	0.0203134	0.638677
VEGF	PTPRN2	med	11	-0.01356	0.0171478	0.429078
VEGF	TUBBP9	med	4	-0.0137113	0.0217827	0.52905
VEGF	LAMC3	med	4	0.0218781	0.0149237	0.142649
VEGF	EMR1	med	11	0.00563226	0.0137716	0.682556
VEGF	EXOSC9	med	5	-0.000268319	0.0153574	0.98606
VEGF	FLNB	med	6	-0.00692444	0.0172118	0.687457
VEGF	CWF19L2	med	12	0.0193465	0.0130893	0.139397
VEGF	ZNF761	med	5	0.000973541	0.0248557	0.968757
VEGF	DUSP6	med	3	0.00760591	0.0316791	0.810259
VEGF	AMICA1	med	4	0.00562168	0.0185906	0.762352
VEGF	FPR1	med	13	-0.0075983	0.011508	0.509087
VEGF	RAPGEF6	med	3	-0.00581751	0.0433072	0.893141
VEGF	TCF7L2	med	3	-0.0638242	0.0311552	0.0405021
VEGF	ACSF2	med	3	-0.0485716	0.0301956	0.107711
VEGF	WDR41	med	20	-0.00796981	0.0095481	0.403886
VEGF	ZNF708	med	5	-0.00413782	0.0226737	0.855195
VEGF	JAKMIP1	med	3	0.00640888	0.0229212	0.77978
VEGF	VIPR2	med	3	-0.0161656	0.0309416	0.601352
VEGF	NFRKB	med	7	0.0352768	0.0249106	0.156737
VEGF	AC109309.4	med	6	0.0175751	0.0174152	0.312889
VEGF	FAM150B	med	7	0.0497326	0.028766	0.0838326
VEGF	DBH	med	5	-0.00904597	0.0378879	0.811294
VEGF	TOMM34	med	19	-0.000452785	0.00770911	0.953164
VEGF	DBNL	med	5	-0.000692458	0.0269352	0.97949
VEGF	MFGE8	med	8	0.018403	0.0103154	0.0744193
VEGF	LRRC3DN	med	4	-0.0119261	0.0191936	0.534364
VEGF	RP1-229K20.5	med	3	-0.0232095	0.0295934	0.432876
VEGF	SLC12A9	med	3	-0.00534349	0.0326126	0.869851
VEGF	ZC2HC1A	med	25	0.00480285	0.0107441	0.654859
VEGF	NID1	med	4	-0.0554208	0.0511831	0.278899
VEGF	RELT	med	4	0.0013147	0.0167859	0.937572
VEGF	INHBB	med	4	-0.0201941	0.0203978	0.322168
VEGF	SEC14L5	med	7	0.00641381	0.0157269	0.683402
VEGF	SLPI	med	3	-0.0297531	0.03418	0.384036
VEGF	BCKDK	med	9	-0.0502775	0.0202496	0.0130321
VEGF	RP11-256L6.3	med	5	-0.00618424	0.0137857	0.653722
VEGF	ASAP1	med	9	-0.0144721	0.0159237	0.363435
VEGF	RP11-693N9.2	med	5	0.0307751	0.0263782	0.243336
VEGF	RPUSD3	med	4	0.00544063	0.0145159	0.707805
VEGF	TMEM209	med	3	-3.95245e-05	0.0202533	0.998443
VEGF	IQCB1	med	19	-0.00574609	0.00982864	0.558798
VEGF	GSK3B	med	10	0.0513766	0.018857	0.00643926
VEGF	SNAI3-AS1	med	7	0.0147048	0.0185784	0.428654
VEGF	CRHR1-IT1	med	22	-0.00639272	0.00764709	0.403173
VEGF	NLRP2	med	13	0.0183624	0.00958735	0.0554575
VEGF	ABCG2	med	4	0.0112136	0.0132395	0.397005
VEGF	SPDYE2L	med	9	-0.0226307	0.0223782	0.311879
VEGF	AC018804.6	med	6	0.00826849	0.0195899	0.672967
VEGF	MSL1	med	3	-0.0105049	0.0334433	0.753437
VEGF	LGALS4	med	5	-0.00343298	0.0369134	0.925903
VEGF	ATP2A3	med	3	0.0695	0.039591	0.0791821
VEGF	VWCE	med	4	-0.0153674	0.0228272	0.500817
VEGF	C12orf76	med	4	0.0465425	0.0315369	0.139995
VEGF	ZNF816	med	6	-0.0290812	0.0327247	0.374185
VEGF	KIAA0146	med	3	0.0167575	0.0549076	0.760219
VEGF	MPND	med	3	0.0615512	0.0254405	0.0155453
VEGF	PLAU	med	4	-0.0200804	0.0200787	0.317271
VEGF	PIDD	med	3	-0.0135138	0.0249865	0.588615
VEGF	RNASE6	med	15	-0.0175809	0.010258	0.0865533
VEGF	RP11-523O18.5	med	3	-0.0296318	0.0362424	0.413585
VEGF	DHX32	med	15	0.00535006	0.0111771	0.63218
VEGF	LRRC7	med	6	-0.00244671	0.0159448	0.878044
VEGF	AC025335.1	med	4	-0.0309524	0.0509725	0.543694
VEGF	VPS29	med	6	0.00153242	0.0157848	0.922661
VEGF	ADAMTSL4	med	4	0.0171318	0.0156456	0.273522
VEGF	IGKV2-29	med	3	-0.00751786	0.026784	0.778952
VEGF	AC006026.13	med	5	-0.000331388	0.0158833	0.983354
VEGF	PFAS	med	5	-0.00380722	0.0227755	0.867242
VEGF	CNTRL	med	7	-0.0242501	0.0237891	0.308024
VEGF	BACE2	med	4	-0.00112705	0.0291266	0.969134
VEGF	WARS	med	16	-0.017253	0.0119096	0.147433
VEGF	DNMT1	med	3	-0.0147976	0.0222876	0.50673
VEGF	LRRC6	med	26	0.011139	0.00920374	0.226177
VEGF	IQGAP1	med	10	-0.00217308	0.0166498	0.896157
VEGF	ADRB1	med	3	-0.0182514	0.0256093	0.476039
VEGF	CECR7	med	4	0.0283905	0.0135987	0.0368218
VEGF	TMEM63C	med	5	0.012821	0.0138619	0.355013
VEGF	ANKRD35	med	4	-0.00700653	0.014099	0.619222
VEGF	HK2	med	9	0.00128869	0.0117954	0.913001
VEGF	SF3A3	med	10	-0.00196418	0.0135201	0.884491
VEGF	SLC39A9	med	3	-0.00404208	0.0233533	0.862585
VEGF	ASF1A	med	7	-0.0172741	0.0220579	0.433552
VEGF	P2RY12	med	4	0.00932665	0.0245638	0.704175
VEGF	RP5-1142A6.9	med	4	3.00744e-05	0.028465	0.999157
VEGF	LAMP3	med	3	-0.033936	0.0394251	0.389364
VEGF	XCL1	med	10	0.0107442	0.0116428	0.356102
VEGF	FCGR2C	med	10	-0.0213465	0.0183608	0.244986
VEGF	EPHA1-AS1	med	11	0.00279693	0.0124433	0.822155
VEGF	MPZL2	med	22	0.00790276	0.01124	0.482
VEGF	TMEM185B	med	6	-0.00607105	0.0259676	0.815145
VEGF	RP11-486O12.2	med	4	-0.00997773	0.0205959	0.628065
VEGF	PDCD5	med	11	0.0053396	0.0144331	0.711417
VEGF	VPS16	med	14	0.00185855	0.0137297	0.892322
VEGF	AP3M1	med	7	0.0274186	0.0168207	0.103091
VEGF	RP11-166B2.1	med	6	0.0259218	0.0146177	0.0761758
VEGF	ACER3	med	7	-0.0137786	0.0151089	0.361793
VEGF	DHTKD1	med	5	0.0317233	0.0210687	0.132142
VEGF	TCEB3	med	4	0.0262819	0.0158217	0.0966876
VEGF	MN1	med	3	0.0192384	0.0227381	0.397505
VEGF	CD5	med	4	0.0275358	0.0215802	0.201965
VEGF	TTC9C	med	3	-0.00145819	0.0201839	0.942407
VEGF	SCP2	med	17	-0.00454935	0.0118557	0.701181
VEGF	GNMT	med	6	0.00268848	0.0143407	0.85129
VEGF	TRGV2	med	7	0.000800244	0.0212093	0.969902
VEGF	NDUFA7	med	6	-0.0115886	0.0210006	0.581069
VEGF	ITSN1	med	10	0.00024626	0.0143373	0.986296
VEGF	COX7A2L	med	4	-0.0151208	0.0165	0.359451
VEGF	C21orf58	med	4	0.000357795	0.0282338	0.989889
VEGF	MYO9B	med	4	-0.0466022	0.070507	0.508639
VEGF	UBL3	med	5	-0.0653092	0.0355436	0.066145
VEGF	TNNI2	med	7	-0.0170483	0.0263147	0.517075
VEGF	EPHB4	med	20	0.00356596	0.011875	0.763956
VEGF	TRPC4AP	med	26	0.000323604	0.00724964	0.964396
VEGF	TEPP	med	3	-0.035192	0.0313812	0.262103
VEGF	OSBPL3	med	10	-0.0310861	0.0187066	0.0965579
VEGF	AC018633.4	med	8	-0.00111841	0.0184184	0.95158
VEGF	HPGD	med	11	-0.00579306	0.0134385	0.66641
VEGF	TMEM45B	med	8	-0.00335842	0.0154023	0.827393
VEGF	FHAD1	med	3	-0.00882032	0.0278683	0.751623
VEGF	GGPS1	med	3	-0.0312627	0.0277936	0.260667
VEGF	COPS3	med	20	-0.00299499	0.013091	0.819038
VEGF	SLC35D3	med	6	0.00128019	0.0175611	0.941886
VEGF	RP3-525N10.2	med	11	0.00301472	0.0134436	0.822563
VEGF	CYTH4	med	4	-0.0114797	0.0327531	0.725969
VEGF	C5orf30	med	4	-0.0511916	0.0439033	0.243611
VEGF	POU6F1	med	4	0.00533344	0.0183453	0.771262
VEGF	RP11-430H10.1	med	3	0.0687457	0.0382516	0.0723041
VEGF	SPAG7	med	12	0.0217836	0.016381	0.183581
VEGF	ZDHHC13	med	4	0.0201137	0.0308764	0.514771
VEGF	HRAS	med	5	-0.0110788	0.0232513	0.633732
VEGF	B4GALT4	med	15	0.00343628	0.0137839	0.803131
VEGF	AC009506.1	med	11	0.0169891	0.0130023	0.191343
VEGF	UTP11L	med	4	0.00407053	0.0204373	0.842129
VEGF	ZNRD1-AS1	med	6	-0.0416279	0.0262275	0.11247
VEGF	PTPLB	med	4	-0.00781062	0.0261838	0.765474
VEGF	MFSD9	med	12	0.0111845	0.0154699	0.469691
VEGF	PARG	med	3	-0.00906295	0.0382473	0.81269
VEGF	PLEK	med	12	-0.021271	0.0163529	0.193346
VEGF	PDIA6	med	4	-0.0794316	0.023348	0.000668762
VEGF	MIF4GD	med	6	-0.00615273	0.0149702	0.681073
VEGF	LL22NC03-80A10.6	med	8	0.0198513	0.0197984	0.316021
VEGF	MROH6	med	9	-0.00317122	0.0137134	0.817122
VEGF	FAAH	med	10	-0.00135492	0.0119609	0.90981
VEGF	NIPA1	med	3	0.0264715	0.0541509	0.624949
VEGF	IFFO2	med	4	0.00681001	0.0191179	0.721682
VEGF	AC009299.3	med	8	0.00599806	0.0152517	0.694118
VEGF	HOXB2	med	24	0.0036102	0.00878149	0.680988
VEGF	MCM4	med	3	0.0321475	0.0362316	0.37493
VEGF	DOK4	med	4	0.0208463	0.0182785	0.254084
VEGF	RIC3	med	7	-0.00867909	0.0329455	0.792213
VEGF	RPL17	med	5	-0.013881	0.0137457	0.312569
VEGF	IGHV1-46	med	3	0.0799587	0.0486377	0.100184
VEGF	ZSCAN12P1	med	3	0.0577391	0.039101	0.139765
VEGF	TRIM64B	med	4	-0.0236514	0.0211252	0.262893
VEGF	RP11-139H15.1	med	3	-0.0123961	0.0233743	0.595882
VEGF	TBC1D1	med	6	0.0301668	0.0376068	0.422458
VEGF	ANKMY1	med	11	-0.00408608	0.0139922	0.770266
VEGF	DRAM1	med	11	0.00990456	0.0136354	0.467602
VEGF	HOPX	med	5	-0.0182381	0.0321619	0.570666
VEGF	KRBA1	med	3	0.0391191	0.0315576	0.215119
VEGF	NOC3L	med	6	-0.00357668	0.0141415	0.800329
VEGF	UPK3A	med	6	-0.00811601	0.014416	0.573443
VEGF	EPB41L3	med	6	0.0114569	0.0168761	0.497212
VEGF	TRIM61	med	4	0.0319192	0.0344643	0.354366
VEGF	RP5-1154L15.2	med	7	-0.00951101	0.0134808	0.480485
VEGF	FCER1G	med	11	0.0132569	0.0124784	0.288058
VEGF	NPM3	med	7	0.0002853	0.0220755	0.989689
VEGF	TEK	med	13	0.0123936	0.0114655	0.279721
VEGF	STXBP5	med	3	-0.012635	0.0185498	0.495781
VEGF	UNG	med	11	0.0107612	0.0133655	0.420736
VEGF	MYO15B	med	11	0.00258088	0.0112665	0.81881
VEGF	ATG10	med	9	0.000882731	0.00805439	0.91273
VEGF	ZNF239	med	12	-0.00673462	0.0131914	0.609678
VEGF	SATB1	med	4	0.0164019	0.0309415	0.596047
VEGF	LINC00176	med	6	0.0110874	0.0143089	0.438424
VEGF	ZNF90	med	3	0.0722554	0.05152	0.160774
VEGF	ZNF561	med	3	0.0115933	0.0173535	0.504092
VEGF	TMEM144	med	10	0.00903211	0.0113292	0.42531
VEGF	HERPUD1	med	3	0.00808187	0.0309617	0.794071
VEGF	CARD9	med	9	-0.00297822	0.0117351	0.799659
VEGF	STX10	med	4	-0.0422811	0.0437296	0.333606
VEGF	RP11-113K21.5	med	3	-0.0526841	0.0323523	0.103429
VEGF	USF1	med	16	-0.0152693	0.0117647	0.194323
VEGF	IVNS1ABP	med	5	-0.00458327	0.0202046	0.820546
VEGF	SLCO3A1	med	13	0.00637397	0.0142664	0.655033
VEGF	CITED2	med	5	0.00479248	0.0244691	0.844721
VEGF	TMEM51	med	18	-0.00561344	0.0104969	0.59281
VEGF	TBC1D15	med	7	0.00010025	0.0111622	0.992834
VEGF	RP11-44F21.5	med	3	0.0178467	0.0239036	0.455298
VEGF	TRAPPC4	med	24	0.0087776	0.00887985	0.322915
VEGF	RP11-473M20.11	med	3	0.00632171	0.0326602	0.84652
VEGF	TNFRSF10B	med	5	-0.0123208	0.0151541	0.416197
VEGF	TUBGCP6	med	3	-0.0654519	0.0490137	0.181752
VEGF	LCMT2	med	10	-0.0091711	0.0160653	0.568093
VEGF	MPP2	med	4	0.00858885	0.0261313	0.742398
VEGF	AGAP8	med	3	0.0218464	0.0154899	0.158432
VEGF	C8orf31	med	3	-0.0502597	0.0162691	0.00200652
VEGF	SMAD3	med	3	-0.0477931	0.0366655	0.192408
VEGF	CLEC2B	med	3	-0.0296566	0.0305029	0.330923
VEGF	RP11-497H16.4	med	4	0.028801	0.0263079	0.273618
VEGF	ARPC1B	med	3	-0.0685726	0.0417654	0.100621
VEGF	AC074011.2	med	4	-0.0180835	0.0166871	0.278505
VEGF	TCTN1	med	3	-0.035052	0.0484108	0.469033
VEGF	CHP1	med	3	-0.00401822	0.0178823	0.82221
VEGF	SON	med	3	0.0112102	0.0434633	0.796466
VEGF	TRABD2A	med	5	0.00619937	0.013543	0.647128
VEGF	ZNF143	med	5	-0.0175023	0.0124145	0.158593
VEGF	TCTEX1D2	med	12	0.0124338	0.0163726	0.447599
VEGF	ZNF683	med	4	-0.0257942	0.0190286	0.175242
VEGF	FGFRL1	med	4	-0.0128463	0.0290551	0.658393
VEGF	CMTM3	med	5	-0.0282703	0.0211674	0.181693
VEGF	PEX11G	med	5	0.0107964	0.0132959	0.416787
VEGF	VDR	med	6	0.00521252	0.0285992	0.855378
VEGF	PPP1R16A	med	8	0.00460662	0.0289	0.873355
VEGF	SFXN4	med	19	-0.009781	0.0103811	0.346095
VEGF	PF4V1	med	21	-0.0202177	0.0109545	0.0649488
VEGF	TRMT10B	med	7	-0.00578405	0.0165704	0.727044
VEGF	CMC1	med	4	-0.00736744	0.0263624	0.779886
VEGF	BRD7	med	13	0.00776227	0.0133132	0.559858
VEGF	IQCH-AS1	med	3	-0.00211572	0.0218013	0.92269
VEGF	PLGRKT	med	12	-0.00246505	0.0104917	0.814245
VEGF	CD151	med	18	0.00314556	0.0116173	0.786572
VEGF	PTP4A3	med	4	-0.00633867	0.0383072	0.868574
VEGF	IGFBP3	med	9	0.0119271	0.0150955	0.429466
VEGF	PARP15	med	9	-0.0128349	0.0181674	0.479891
VEGF	C8orf42	med	3	-0.0561552	0.0761357	0.460777
VEGF	NTPCR	med	23	-0.0136719	0.00665138	0.0398314
VEGF	IL10RA	med	3	0.0493589	0.0331634	0.136658
VEGF	ERMP1	med	13	-0.0186858	0.0143879	0.194042
VEGF	RSRC1	med	5	-0.077165	0.0311939	0.0133713
VEGF	ZNF419	med	6	0.00593489	0.0235519	0.801048
VEGF	TMED3	med	3	0.00923951	0.0320604	0.7732
VEGF	CCDC41	med	5	0.0427878	0.0332026	0.197506
VEGF	TMEM173	med	4	-0.0353152	0.0309131	0.253286
VEGF	PCMT1	med	3	-0.0039155	0.0232153	0.866063
VEGF	ELP3	med	16	0.00727804	0.0145355	0.616576
VEGF	CKLF	med	3	0.0132878	0.0513017	0.795625
VEGF	SNAP29	med	17	0.00257135	0.0104525	0.805679
VEGF	TIGD5	med	4	0.0179129	0.0196067	0.360923
VEGF	C12orf45	med	3	0.0153795	0.0440048	0.726717
VEGF	FAM149B1	med	3	0.00996064	0.0327838	0.761259
VEGF	RAI1	med	4	-0.0545275	0.0315487	0.0839239
VEGF	CCDC159	med	3	-0.00913622	0.0307008	0.766017
VEGF	P2RY14	med	5	0.00773426	0.0128058	0.545867
VEGF	STK19P	med	7	0.0230226	0.0339983	0.498299
VEGF	IKZF1	med	9	-0.0108831	0.0103235	0.291786
VEGF	SLC9A9	med	5	-0.0216734	0.0428128	0.612691
VEGF	CLDN5	med	5	0.0040213	0.0139075	0.772469
VEGF	TREM1	med	9	0.00240258	0.0123543	0.845805
VEGF	NPIPP1	med	9	0.0268803	0.0242445	0.267553
VEGF	CERK	med	4	-0.00490299	0.0166279	0.768097
VEGF	RP11-834C11.3	med	8	0.0292284	0.0173153	0.0914085
VEGF	FAM213A	med	9	-0.0337868	0.0145001	0.0198007
VEGF	NDE1	med	7	-0.0120879	0.0287951	0.67464
VEGF	FBXO18	med	10	0.0308209	0.0206356	0.135285
VEGF	GNAS	med	7	0.0232829	0.0201886	0.248801
VEGF	IL16	med	7	-0.00182271	0.0129862	0.888377
VEGF	UROD	med	12	-0.0131906	0.0145065	0.363198
VEGF	GEMIN4	med	4	0.0120865	0.0279169	0.665054
VEGF	TEX101	med	5	-0.00785942	0.0256406	0.759206
VEGF	TIGD6	med	3	-0.0219627	0.0616245	0.721544
VEGF	PSME4	med	3	0.00942673	0.0275493	0.732217
VEGF	TAGLN	med	24	0.00411158	0.00880162	0.6404
VEGF	GIMAP6	med	6	-0.00206993	0.0155397	0.894033
VEGF	AC020956.3	med	4	-0.00372216	0.027402	0.891951
VEGF	SH3YL1	med	18	0.0038667	0.00750915	0.606601
VEGF	AC130352.1	med	3	-0.0557961	0.0418156	0.182094
VEGF	EEF1A2	med	4	-0.0126363	0.0181499	0.486291
VEGF	PAFAH1B1	med	4	-0.0509165	0.0361748	0.159276
VEGF	ACVR2B	med	5	-0.00472826	0.0180761	0.793649
VEGF	CALML4	med	4	0.0205012	0.018052	0.256092
VEGF	HOOK2	med	3	0.01646	0.0286606	0.565759
VEGF	RPL12	med	7	-0.0142699	0.0127918	0.264616
VEGF	AC006129.4	med	3	0.00171996	0.0205853	0.933412
VEGF	RAC2	med	3	0.00881398	0.0209301	0.67367
VEGF	NFKBIA	med	4	-0.0139775	0.0233128	0.548798
VEGF	ISPD	med	3	-0.012337	0.0190958	0.51824
VEGF	MANBAL	med	7	0.0127661	0.0140475	0.363465
VEGF	LMBR1	med	6	0.021619	0.0165675	0.191925
VEGF	TPTEP1	med	6	0.0066651	0.0268979	0.804295
VEGF	EPOR	med	5	-0.00651175	0.0245717	0.791001
VEGF	CLEC12B	med	14	0.0176505	0.0131965	0.181055
VEGF	EIF2A	med	10	0.007131	0.0120067	0.552567
VEGF	MOB3B	med	3	0.0126709	0.0395441	0.748647
VEGF	MFSD7	med	8	0.0117601	0.0178894	0.510937
VEGF	DGKD	med	3	-0.0158657	0.0278195	0.568469
VEGF	GPX4	med	14	-0.0170877	0.00928232	0.0656376
VEGF	SASH1	med	11	-0.0116909	0.017239	0.497667
VEGF	HIATL1	med	16	-0.00523257	0.0110921	0.637112
VEGF	KCNH2	med	3	-0.0225324	0.0316503	0.476516
VEGF	NR2C2	med	3	-0.0266642	0.0360865	0.45997
VEGF	DUTP6	med	4	0.0168246	0.0157527	0.285501
VEGF	GLDC	med	4	-0.030172	0.0202481	0.136193
VEGF	RP11-572M11.3	med	5	0.0297687	0.0252046	0.23757
VEGF	SNX19	med	16	-0.0264236	0.0101599	0.00930164
VEGF	CRIPAK	med	8	0.000179037	0.0108335	0.986815
VEGF	AKTIP	med	5	-0.00731008	0.0189435	0.699579
VEGF	GSTO1	med	7	-0.0089387	0.0146363	0.541385
VEGF	Y_RNA	med	16	-0.0153093	0.0203859	0.452668
VEGF	PPWD1	med	5	-0.0257013	0.0248677	0.301359
VEGF	SHC1	med	4	-0.00202539	0.020884	0.92274
VEGF	ACTBP8	med	18	0.00907937	0.0102579	0.376096
VEGF	SLC25A12	med	4	0.020606	0.0317897	0.516857
VEGF	POLR2J	med	9	0.0122682	0.0121602	0.313032
VEGF	MLYCD	med	3	0.0133293	0.0432773	0.758085
VEGF	TARBP1	med	6	-0.00457287	0.0228629	0.841471
VEGF	TPCN2	med	17	0.00721028	0.0117067	0.537955
VEGF	LAX1	med	10	0.0102526	0.0136158	0.451453
VEGF	ALG1L6P	med	3	-0.0221051	0.0278562	0.42746
VEGF	MFSD10	med	7	0.0116235	0.0205317	0.571309
VEGF	RABGAP1L	med	3	-0.0133859	0.0414182	0.746551
VEGF	THUMPD3	med	4	0.013778	0.0159799	0.388571
VEGF	UQCC	med	12	-0.0226851	0.0127311	0.0747718
VEGF	THEM6	med	3	0.0194326	0.032617	0.551322
VEGF	WWOX	med	7	0.0241208	0.023051	0.295372
VEGF	COMT	med	4	0.00208745	0.0175283	0.905204
VEGF	PRRT3	med	6	0.00784475	0.0236695	0.740321
VEGF	BARD1	med	16	0.0159554	0.0166829	0.338875
VEGF	CC2D2B	med	4	-0.0297311	0.0269955	0.270751
VEGF	NINJ1	med	15	-0.0141683	0.0107591	0.187886
VEGF	ANKLE1	med	3	-0.0152307	0.0232372	0.512184
VEGF	MRPS25	med	4	-0.00357946	0.0154362	0.816626
VEGF	AC006369.2	med	6	0.0146915	0.0148755	0.323335
VEGF	SLK	med	3	0.0273608	0.0263264	0.29867
VEGF	TMEM87B	med	5	-0.00968726	0.0218525	0.657548
VEGF	MAD1L1	med	13	0.0160311	0.0151171	0.288935
VEGF	SMARCB1	med	9	-0.0248795	0.0155735	0.110142
VEGF	RP11-645C24.2	med	6	-0.00530584	0.0283657	0.85162
VEGF	BANF1	med	10	0.0162899	0.0139691	0.24356
VEGF	HECTD4	med	4	0.110191	0.0586354	0.0602096
VEGF	ATHL1	med	10	-0.00291336	0.019297	0.879995
VEGF	RABL2A	med	3	-0.0205144	0.0312175	0.511088
VEGF	RP3-395M20.7	med	4	-0.0207	0.0331995	0.532954
VEGF	LRFN3	med	3	-0.00611255	0.0247002	0.804545
VEGF	RP11-433A23.1	med	11	0.0227876	0.0188015	0.225508
VEGF	GPR108	med	3	-0.00221211	0.0266226	0.933779
VEGF	POM121C	med	8	-0.0119021	0.0206965	0.565239
VEGF	TTC23	med	9	-0.00551132	0.0151663	0.716312
VEGF	ABHD14B	med	5	0.0607108	0.0217868	0.00532661
VEGF	LINC00035	med	3	-0.0274002	0.0273597	0.316595
VEGF	SPIB	med	8	0.00313975	0.0170306	0.853731
VEGF	XKR6	med	3	0.0245316	0.0229248	0.284578
VEGF	FOXRED1	med	21	0.00167268	0.00847337	0.843511
VEGF	RP4-717I23.3	med	5	0.0193982	0.0145254	0.181722
VEGF	CYP27A1	med	27	-0.0140291	0.0092869	0.130881
VEGF	LGALS1	med	5	0.0113387	0.0167652	0.498836
VEGF	PET100	med	3	0.000275072	0.0205574	0.989324
VEGF	GFRA2	med	12	-0.000876471	0.013801	0.949362
VEGF	MON1B	med	13	0.00020208	0.01296	0.987559
VEGF	UBE2E2	med	5	0.00633903	0.024765	0.797976
VEGF	GUSBP2	med	3	-0.0187077	0.030621	0.541238
VEGF	APBA3	med	4	-0.0584331	0.0359029	0.103625
VEGF	PTCH1	med	4	-0.0333984	0.0185435	0.0716904
VEGF	CFL2	med	3	-0.0157921	0.0189538	0.404737
VEGF	RP11-477D19.2	med	5	-0.00273695	0.0216686	0.899487
VEGF	AC004166.7	med	5	-0.0319629	0.0167884	0.0569278
VEGF	SNX16	med	19	0.0075479	0.0101107	0.455352
VEGF	UBE4B	med	3	-0.0692169	0.0461757	0.133876
VEGF	RP11-119F19.2	med	5	-0.0443589	0.0225046	0.0487117
VEGF	PPT2	med	3	0.0192775	0.0511342	0.706175
VEGF	C5orf17	med	3	-0.00439462	0.012948	0.734304
VEGF	EML6	med	4	-0.00253809	0.0186204	0.891579
VEGF	ARHGAP21	med	4	0.014887	0.0324533	0.646435
VEGF	PRDM5	med	6	0.0609749	0.0208397	0.00343463
VEGF	AC073343.11	med	4	-0.0719599	0.0408564	0.0781893
VEGF	TCN2	med	11	-0.012753	0.0170481	0.454425
VEGF	NARFL	med	6	-0.0190669	0.0180669	0.291265
VEGF	TCP11L1	med	5	0.0230236	0.0176708	0.192605
VEGF	ZFHX3	med	3	-0.0168924	0.0318438	0.595782
VEGF	TMEM2	med	3	-0.0717818	0.0361959	0.047351
VEGF	MAP1LC3B	med	5	0.0145757	0.0182981	0.4257
VEGF	PPP2CB	med	4	0.0139448	0.0203444	0.493069
VEGF	RP1-153P14.3	med	7	0.0156941	0.0149583	0.294092
VEGF	AC007390.5	med	3	0.00428351	0.0208687	0.837369
VEGF	DENR	med	4	0.0298575	0.0310661	0.336504
VEGF	PION	med	12	0.00751464	0.0140458	0.592644
VEGF	ZNF205	med	7	-0.00955047	0.0137252	0.486531
VEGF	CEP19	med	11	-0.0114707	0.0177077	0.517128
VEGF	NIPSNAP1	med	5	0.00120681	0.0167601	0.942598
VEGF	RAPGEF3	med	4	-0.0182317	0.0181982	0.316421
VEGF	DRAM2	med	17	-0.0160149	0.0125092	0.200458
VEGF	RP11-536K7.3	med	4	-0.032578	0.0291857	0.264324
VEGF	AIMP2	med	4	-0.0221409	0.0345554	0.521695
VEGF	FECH	med	8	0.0246581	0.0105352	0.0192563
VEGF	SERINC2	med	12	0.000898705	0.0149832	0.952171
VEGF	ASGR2	med	15	0.0169508	0.0104326	0.104208
VEGF	TACC1	med	6	-0.0180236	0.0166647	0.279457
VEGF	BBX	med	3	-0.048372	0.024054	0.0443276
VEGF	EDAR	med	3	0.0501035	0.0536766	0.350597
VEGF	AES	med	3	-0.00116257	0.0334031	0.972236
VEGF	NLN	med	8	0.0180141	0.0139979	0.198124
VEGF	CAND2	med	10	-0.0189116	0.0151016	0.210464
VEGF	GBP3	med	23	-0.00365422	0.00991243	0.712389
VEGF	SLC2A8	med	9	0.00767091	0.0137266	0.576273
VEGF	TIGIT	med	5	0.0264728	0.0153193	0.0839765
VEGF	RABEPK	med	12	-0.0212049	0.0145865	0.146019
VEGF	RYBP	med	12	0.00920329	0.0128642	0.474349
VEGF	LGALS8	med	5	0.00674784	0.0163546	0.679903
VEGF	L3HYPDH	med	4	-0.00182072	0.0189577	0.923488
VEGF	MTERFD2	med	6	0.00530116	0.0292484	0.856175
VEGF	BZW2	med	3	0.0170836	0.0281861	0.544447
VEGF	TRIM14	med	5	-0.00879138	0.0215589	0.683432
VEGF	CASP4	med	4	0.0152476	0.0453174	0.736522
VEGF	SMU1	med	3	-0.0166606	0.022216	0.453294
VEGF	AC104135.3	med	7	-0.0228636	0.0162369	0.159094
VEGF	KLF11	med	4	0.00397242	0.0181493	0.826748
VEGF	ALOX5AP	med	15	-0.00667064	0.0127773	0.601621
VEGF	SLC40A1	med	15	0.0170419	0.0125677	0.175096
VEGF	RP11-483P21.2	med	4	-0.00952914	0.0223598	0.669982
VEGF	TRIM35	med	7	-0.0110775	0.0143407	0.439846
VEGF	MGAT3	med	5	-0.00211626	0.0147693	0.886063
VEGF	SAMD3	med	14	-0.0118512	0.0120135	0.323894
VEGF	PCBP1-AS1	med	6	0.0472935	0.0356467	0.184598
VEGF	HSD3B7	med	4	-0.0530579	0.0256751	0.0387796
VEGF	AC004791.2	med	15	-0.00793292	0.0112985	0.482605
VEGF	CYP2S1	med	12	-0.00480665	0.0107386	0.654438
VEGF	ZNF767	med	4	0.0352697	0.0211808	0.0958781
VEGF	RSPO4	med	3	-0.0285102	0.029751	0.337914
VEGF	TRGV8	med	4	0.0227443	0.026136	0.384176
VEGF	TMEM79	med	12	-0.00440782	0.0126838	0.728203
VEGF	CARHSP1	med	14	-0.0023756	0.0160129	0.882062
VEGF	NTSR1	med	7	0.0012403	0.012346	0.919978
VEGF	LRRC37A16P	med	4	-0.0540938	0.0239449	0.0238772
VEGF	AC079325.6	med	10	-0.0158939	0.0123004	0.196307
VEGF	CXXC11	med	4	0.0208715	0.0441731	0.636575
VEGF	GPR114	med	4	0.00973831	0.0246968	0.693349
VEGF	NDUFS8	med	8	-0.00572094	0.0155382	0.712736
VEGF	PMS2	med	3	-0.0355225	0.0410734	0.387118
VEGF	FCAR	med	4	-0.00778604	0.0227492	0.732158
VEGF	KLHL6	med	4	-0.0258551	0.0296429	0.38309
VEGF	HAUS1	med	5	0.0016681	0.0331162	0.959827
VEGF	VPS26A	med	3	0.0433243	0.0399386	0.278023
VEGF	C22orf29	med	6	-0.00379616	0.0162182	0.814932
VEGF	CLK4	med	9	-0.00811414	0.0130949	0.535494
VEGF	AC007880.1	med	4	0.0602929	0.0371798	0.104876
VEGF	TRAF5	med	5	0.0611272	0.032358	0.0588795
VEGF	ACSL6	med	3	-0.00135601	0.038241	0.971713
VEGF	BLOC1S5	med	6	-0.00326914	0.0269313	0.903384
VEGF	RP11-142C4.6	med	3	-0.0233165	0.032506	0.473189
VEGF	AC010492.2	med	3	0.0633738	0.0384641	0.0994325
VEGF	CCL3L3	med	6	-0.0362077	0.0288694	0.209774
VEGF	DAD1	med	7	0.0184356	0.0195814	0.346455
VEGF	TFAM	med	15	-0.0222188	0.0116404	0.0562924
VEGF	ANO10	med	3	-0.0125326	0.0298754	0.674853
VEGF	FGD2	med	10	-0.00106178	0.0110201	0.923243
VEGF	AP001816.1	med	24	0.0122948	0.00896845	0.170408
VEGF	ZNF669	med	4	-0.00639615	0.0185906	0.730806
VEGF	AOAH	med	15	-0.00556191	0.0114029	0.625718
VEGF	ROGDI	med	18	0.0044325	0.00951976	0.641494
VEGF	INTS1	med	8	-0.0294352	0.0176877	0.096081
VEGF	DNAJC15	med	8	-0.00369041	0.0164193	0.822165
VEGF	MLH1	med	4	0.00350508	0.0268604	0.896177
VEGF	CALM3	med	4	-0.0453477	0.0291059	0.119227
VEGF	RP1-122P22.2	med	3	-0.0363764	0.0255901	0.15517
VEGF	ALDH3A2	med	3	-0.0232726	0.033161	0.482799
VEGF	CLMN	med	7	0.00470235	0.015837	0.766526
VEGF	C7orf50	med	5	0.00247286	0.0251919	0.921804
VEGF	CAMK2N1	med	3	-0.0245435	0.019782	0.214718
VEGF	B3GALNT1	med	4	0.0151678	0.0205057	0.45949
VEGF	ZFYVE19	med	20	-0.00442782	0.0120558	0.713413
VEGF	RAB33B	med	3	-0.0065159	0.0153636	0.671483
VEGF	RRP7A	med	19	0.0128507	0.00861803	0.135924
VEGF	ETFDH	med	5	-0.00774032	0.0143469	0.589534
VEGF	AC144831.1	med	3	0.0124452	0.0500165	0.803499
VEGF	CA8	med	4	0.0198451	0.0335181	0.553802
VEGF	TBC1D3F	med	4	-0.0406931	0.03761	0.279263
VEGF	SNHG16	med	6	-0.0152938	0.0153055	0.317683
VEGF	SOCS2	med	6	-0.0332276	0.019158	0.0828469
VEGF	TRBV6-1	med	5	0.0309451	0.0199411	0.120705
VEGF	SH3RF3	med	4	-0.0126521	0.0284555	0.656589
VEGF	TRERF1	med	5	0.0214485	0.0226344	0.34333
VEGF	LPL	med	7	0.00554646	0.0124005	0.654676
VEGF	MAP3K12	med	4	-0.0119994	0.0309905	0.698612
VEGF	INPP1	med	7	0.0301185	0.0196634	0.125597
VEGF	SDHAP1	med	11	-0.0280315	0.0128667	0.0293612
VEGF	GLTSCR1L	med	3	0.0315996	0.0270977	0.243559
VEGF	KIF16B	med	14	-0.00680194	0.0125811	0.588751
VEGF	CD59	med	8	0.00838829	0.0154153	0.586334
VEGF	RBM17	med	4	-0.0336717	0.0325246	0.300544
VEGF	ZNF77	med	3	0.00975989	0.0121885	0.423278
VEGF	SESN1	med	6	-0.0206627	0.0131138	0.115108
VEGF	MAP4K5	med	3	-0.070831	0.0568443	0.212745
VEGF	RPH3A	med	17	-0.0130337	0.0138988	0.348372
VEGF	PRDX5	med	10	-0.0121543	0.0162702	0.455045
VEGF	TMPRSS9	med	5	-0.0172427	0.0318084	0.587764
VEGF	TDRKH	med	8	0.0145173	0.0160179	0.364768
VEGF	RBPMS2	med	11	-0.0039375	0.00826234	0.633675
VEGF	TNFRSF13C	med	4	-0.0104321	0.0272531	0.701877
VEGF	USP44	med	4	0.0276881	0.0256062	0.27956
VEGF	IRF6	med	8	-0.00400008	0.012829	0.755192
VEGF	CENPP	med	10	-0.00119225	0.0134922	0.929586
VEGF	CD300LB	med	8	0.00440238	0.0124369	0.723356
VEGF	RDH5	med	5	0.0111521	0.0153463	0.467413
VEGF	EIF2C2	med	4	0.060871	0.0324798	0.0609144
VEGF	STK33	med	4	0.0508364	0.0261535	0.0519226
VEGF	HTRA1	med	9	-0.00584041	0.019061	0.759295
VEGF	FAM20B	med	3	-0.0140344	0.0241369	0.560937
VEGF	CDKL1	med	6	0.0287382	0.020559	0.162162
VEGF	NEIL2	med	9	-0.0129619	0.0150451	0.388943
VEGF	FAM21FP	med	4	0.033377	0.0227172	0.141767
VEGF	ACACB	med	14	-0.0162799	0.013014	0.210951
VEGF	RAB6A	med	4	-0.007045	0.0222529	0.751556
VEGF	IL15	med	6	-0.00119678	0.026477	0.963947
VEGF	CLCN7	med	8	0.000549787	0.0104365	0.957987
VEGF	RP4-647C14.2	med	6	-0.0084681	0.0221894	0.702737
VEGF	WBP4	med	3	0.00836973	0.0195834	0.669096
VEGF	FAM182B	med	3	0.0271233	0.0338613	0.423124
VEGF	ARHGAP12	med	4	0.0211971	0.0176797	0.230545
VEGF	LRFN2	med	5	-0.0620286	0.0251108	0.013504
VEGF	MRPL53	med	7	0.0354634	0.0208327	0.0887002
VEGF	VAV2	med	5	0.0334036	0.0223874	0.13568
VEGF	CEP63	med	22	-0.0111961	0.0124002	0.36658
VEGF	GPER	med	6	-0.0312503	0.0210847	0.138305
VEGF	SDCCAG8	med	7	0.0112427	0.0205612	0.584521
VEGF	CPEB4	med	15	0.00550088	0.00920297	0.550021
VEGF	DNM1L	med	3	-0.0226986	0.0249655	0.363245
VEGF	SYNGR1	med	11	-0.00892214	0.015016	0.552396
VEGF	MYC	med	3	-0.0258049	0.0632839	0.683447
VEGF	TPP2	med	8	0.00462972	0.0153685	0.763226
VEGF	HOTAIRM1	med	17	-0.0154097	0.012893	0.232009
VEGF	SNHG8	med	4	-0.000964888	0.0198552	0.961241
VEGF	NEDD1	med	8	0.00292381	0.0173994	0.866551
VEGF	ADCY4	med	3	-0.0558235	0.0660594	0.398082
VEGF	SERPINB1	med	8	0.0138221	0.0155186	0.373101
VEGF	SLC25A37	med	8	-0.00219155	0.0148156	0.882405
VEGF	OSBP2	med	3	-0.0183336	0.052703	0.72794
VEGF	RP5-935K16.1	med	12	-0.0170672	0.0158477	0.281502
VEGF	NDRG1	med	6	0.00809265	0.0171063	0.636156
VEGF	GIMAP7	med	3	0.0197332	0.0317026	0.533647
VEGF	LY6E	med	3	-0.00405625	0.0391127	0.917402
VEGF	ICA1	med	3	0.0279366	0.0487079	0.566269
VEGF	PHLDA1	med	3	-0.0808677	0.0968826	0.403888
VEGF	KTN1	med	4	-0.0169865	0.012268	0.166171
VEGF	CELSR2	med	3	0.000291475	0.0230364	0.989905
VEGF	NLRP1	med	11	-0.0238323	0.0172935	0.168169
VEGF	PUS7	med	13	-0.0133543	0.0146481	0.361939
VEGF	TBC1D9	med	9	0.0258038	0.0201912	0.20126
VEGF	SLC35E2B	med	4	0.0258511	0.0140116	0.0650398
VEGF	ZNF565	med	3	-0.00158952	0.025013	0.94933
VEGF	LRRFIP2	med	11	-0.00196176	0.0156056	0.899963
VEGF	RP11-685G9.2	med	4	-0.00455422	0.0253543	0.857449
VEGF	IFFO1	med	4	0.00709561	0.0185198	0.701619
VEGF	VSTM1	med	12	-0.0237304	0.0154381	0.124261
VEGF	CERS4	med	7	0.0307513	0.0150554	0.0410977
VEGF	TLR4	med	16	0.0204324	0.0119127	0.0863133
VEGF	BCL10	med	5	0.0220363	0.0171495	0.198808
VEGF	SLC29A3	med	6	0.0376145	0.0218425	0.0850552
VEGF	MSH3	med	11	0.0116647	0.014899	0.433677
VEGF	RP11-147L13.8	med	4	-0.0213591	0.0318964	0.503087
VEGF	SLCO4C1	med	6	-0.0432704	0.0290342	0.136139
VEGF	EPHB3	med	5	0.0152551	0.0211545	0.470832
VEGF	TPPP3	med	3	0.00799452	0.0274692	0.771024
VEGF	KIF25-AS1	med	3	-0.0473994	0.0367574	0.197218
VEGF	ING5	med	12	-0.0134484	0.0147892	0.36317
VEGF	CHMP7	med	5	0.0400556	0.0466371	0.390407
VEGF	ETAA1	med	3	-0.046194	0.039063	0.236987
VEGF	PDCD6IP	med	10	-0.0263298	0.0130547	0.0437081
VEGF	CCDC53	med	4	-0.00523186	0.0153987	0.734038
VEGF	G3BP2	med	15	0.0196301	0.0109557	0.0731699
VEGF	GLCE	med	5	-0.00337904	0.0275238	0.902291
VEGF	IRAK2	med	5	0.0552493	0.0323324	0.0874899
VEGF	DR1	med	13	-0.00175242	0.0170777	0.918269
VEGF	MCPH1	med	3	0.0154169	0.0480047	0.748094
VEGF	TMEM9B-AS1	med	9	0.0420382	0.0192694	0.0291386
VEGF	CTD-2201E18.3	med	5	0.058095	0.0565915	0.304625
VEGF	AKT1	med	4	-0.0377461	0.0198199	0.0568513
VEGF	SPTLC3	med	3	-0.00178387	0.057988	0.975459
VEGF	MORC2	med	3	-0.0222695	0.0251153	0.375247
VEGF	PUS3	med	6	-0.020284	0.0170876	0.235204
VEGF	TNK2	med	3	-0.0447829	0.0387053	0.247263
VEGF	HERC2P10	med	11	-0.0226973	0.0137207	0.0980783
VEGF	RP11-383B4.4	med	3	0.0236399	0.0244681	0.333968
VEGF	USP32P1	med	4	0.00458207	0.0460047	0.920662
VEGF	CFLAR	med	5	0.00215977	0.0440138	0.960863
VEGF	SPTSSA	med	5	0.0125453	0.043735	0.774229
VEGF	AC016757.3	med	7	0.0122976	0.0175053	0.482363
VEGF	NTAN1	med	5	0.0273511	0.0321364	0.394717
VEGF	IL17RB	med	3	-0.002846	0.0265206	0.914541
VEGF	S100A11	med	3	-0.0134022	0.0388032	0.729803
VEGF	PLAC8	med	4	-0.019326	0.0301068	0.520928
VEGF	DCAKD	med	11	-0.0183499	0.011502	0.11063
VEGF	DOCK5	med	9	0.00373886	0.0169167	0.82508
VEGF	PDE9A	med	13	-0.015469	0.0114086	0.17513
VEGF	PADI6	med	8	0.00720865	0.0100693	0.474051
VEGF	AC004231.2	med	4	-0.0156828	0.0277951	0.572598
VEGF	GZMM	med	3	-0.0103248	0.0342784	0.763259
VEGF	DDX60	med	3	-0.0586056	0.0485572	0.227455
VEGF	KCTD15	med	3	0.00523018	0.0151891	0.730592
VEGF	TOMM40L	med	11	-0.0270197	0.0141041	0.0553989
VEGF	RP11-214O1.2	med	4	-0.0154445	0.0177291	0.383678
VEGF	NUP88	med	10	-0.00046345	0.0152786	0.975801
VEGF	ARPP19	med	4	0.00928078	0.0166948	0.578274
VEGF	PAFAH2	med	3	0.0211327	0.0205068	0.302766
VEGF	DYNLT1	med	6	0.0101641	0.0290207	0.726162
VEGF	CDV3	med	3	-0.0126155	0.0226803	0.578052
VEGF	LPCAT2	med	24	0.00237765	0.00893075	0.79006
VEGF	SH3GLB1	med	3	0.00183366	0.0426565	0.965712
VEGF	ADAM23	med	3	-0.0810603	0.0612086	0.185394
VEGF	NUDT16P1	med	3	0.0151328	0.0368025	0.680933
VEGF	MED31	med	5	0.0146139	0.0121415	0.228734
VEGF	CTSB	med	13	-0.0064017	0.0137165	0.640704
VEGF	ATP6AP1L	med	19	0.00612008	0.00946705	0.517981
VEGF	CEACAMP3	med	13	-0.0180199	0.0169476	0.287657
VEGF	ZNF35	med	8	-0.0140273	0.0160933	0.383413
VEGF	SLA	med	5	-0.0131973	0.0165073	0.424009
VEGF	LA16c-OS12.2	med	3	-0.0379364	0.0269527	0.159274
VEGF	RP11-11N9.4	med	3	-0.00666907	0.034209	0.845432
VEGF	PRPF6	med	6	0.0139743	0.0160201	0.383045
VEGF	LRRC37A2	med	12	0.000288855	0.0104486	0.977945
VEGF	PCK2	med	9	0.00240685	0.0131108	0.854345
VEGF	LEPREL1	med	5	0.0276065	0.0470483	0.557359
VEGF	PTPN22	med	3	-0.0080704	0.0302184	0.789416
VEGF	CTD-2020K17.3	med	3	0.000824732	0.0277548	0.976294
VEGF	STK39	med	5	-0.0162772	0.0171161	0.341611
VEGF	LYG1	med	8	0.00142905	0.0170815	0.933326
VEGF	HOXB-AS1	med	5	0.0110693	0.0178023	0.53408
VEGF	SLC7A1	med	9	-0.0299875	0.0222302	0.177351
VEGF	MAN1B1	med	11	0.0185533	0.0162585	0.253808
VEGF	SEC61A2	med	7	0.027691	0.0166396	0.0960811
VEGF	RHBDD2	med	5	0.00333972	0.022837	0.88373
VEGF	KDM4B	med	6	-0.00345341	0.022124	0.875959
VEGF	RP11-392A22.2	med	13	-0.0229399	0.0136487	0.0928139
VEGF	LAIR1	med	3	-0.0201523	0.0330307	0.541791
VEGF	ARF3	med	7	-0.0196376	0.0147982	0.184502
VEGF	RP5-1051J4.4	med	8	0.013388	0.0139735	0.338014
VEGF	SLC17A3	med	6	-0.00567918	0.0151562	0.707877
VEGF	IGLV3-25	med	3	0.00843864	0.0589962	0.886261
VEGF	CHRFAM7A	med	3	-0.00987853	0.0191877	0.606667
VEGF	ITGA5	med	3	0.0429129	0.0474958	0.366256
VEGF	STX2	med	15	0.000114071	0.00938312	0.9903
VEGF	CCDC101	med	16	-0.012264	0.0108404	0.257921
VEGF	C1D	med	3	0.00346728	0.0415293	0.933462
VEGF	TPRA1	med	5	-0.0188409	0.0169141	0.265315
VEGF	RCCD1	med	11	0.0202414	0.0197586	0.30563
VEGF	SLC22A18AS	med	5	0.00917724	0.0121157	0.448769
VEGF	ACPL2	med	12	-0.00231952	0.0120192	0.84697
VEGF	RP11-109L13.1	med	7	0.00524283	0.0173638	0.762698
VEGF	KIAA0930	med	6	0.0177291	0.0189567	0.349662
VEGF	RAB44	med	3	0.00454045	0.023068	0.843961
VEGF	CTC-457L16.2	med	5	-0.0360363	0.0248018	0.146232
VEGF	ZNF331	med	5	-0.01014	0.0165711	0.540597
VEGF	MFSD5	med	4	0.00915875	0.0174109	0.598864
VEGF	RNF44	med	5	0.0115147	0.0239808	0.631109
VEGF	SAYSD1	med	21	0.0176874	0.010428	0.0898608
VEGF	PRMT2	med	11	0.00962897	0.00974553	0.323133
VEGF	TAP2	med	8	0.0120618	0.0161088	0.453994
VEGF	RP11-815M8.1	med	6	0.00779263	0.021781	0.720514
VEGF	ATF6B	med	3	0.00829396	0.0257932	0.747789
VEGF	SURF1	med	8	0.0250197	0.0149365	0.0939196
VEGF	NXPE3	med	6	0.000167779	0.0170415	0.992145
VEGF	PVRL2	med	13	0.0155727	0.011614	0.179964
VEGF	WDSUB1	med	10	0.0111883	0.0145566	0.442127
VEGF	SAMD12	med	5	0.0092017	0.0189032	0.626414
VEGF	LAMP5	med	8	0.0402023	0.0206953	0.0520668
VEGF	AC007283.5	med	3	-0.00571631	0.0433632	0.895123
VEGF	SPINK2	med	5	-0.0216562	0.02182	0.320957
VEGF	SLC15A3	med	6	0.0394381	0.0253687	0.120042
VEGF	MCMBP	med	9	-0.0102945	0.0150897	0.4951
VEGF	TNIK	med	5	-0.00776437	0.0330963	0.81452
VEGF	CTC-338M12.3	med	6	-0.0025727	0.0172527	0.88146
VEGF	AGPAT5	med	3	-0.0255992	0.0324229	0.429796
VEGF	RP11-564C4.6	med	14	-0.00437264	0.0104479	0.675567
VEGF	ALAD	med	5	0.0107945	0.0208242	0.604205
VEGF	RAD9A	med	3	-0.0365049	0.0222785	0.101302
VEGF	RMDN1	med	6	-0.00145247	0.0208042	0.94434
VEGF	RP11-750H9.5	med	4	0.0178912	0.0365987	0.62495
VEGF	RP13-98N21.2	med	13	-0.00278359	0.0137997	0.84014
VEGF	IGSF9B	med	3	0.00633111	0.0242382	0.793936
VEGF	DAP	med	10	-0.00732075	0.0141959	0.606066
VEGF	TVP23B	med	5	-0.00627099	0.0227467	0.782788
VEGF	TMEM106C	med	8	0.00809641	0.0143126	0.57161
VEGF	ATPAF1	med	3	-0.00882783	0.0344272	0.797627
VEGF	HMBS	med	10	-0.00380141	0.012615	0.763154
VEGF	PAPLN	med	3	-0.0323197	0.0315504	0.305656
VEGF	TM4SF1	med	3	0.0188818	0.0421591	0.654247
VEGF	CTC-459F4.1	med	10	0.00495638	0.0104117	0.634047
VEGF	DHDH	med	5	-0.0606926	0.0374589	0.105179
VEGF	NFE2L1	med	3	0.0229202	0.0355545	0.519154
VEGF	DDX23	med	3	-0.00490165	0.0270937	0.856434
VEGF	ITGA2	med	5	-0.0201445	0.0205589	0.327164
VEGF	HHAT	med	3	0.031122	0.0364093	0.392672
VEGF	SLAMF8	med	3	-0.038125	0.0225112	0.0903415
VEGF	ANKH	med	3	-0.00231602	0.0218481	0.915578
VEGF	AMT	med	18	0.0155116	0.00943802	0.100276
VEGF	EHHADH	med	3	-0.0139326	0.0265413	0.599623
VEGF	RCL1	med	3	-0.00750639	0.0244582	0.758915
VEGF	HAVCR2	med	4	0.0326033	0.0246488	0.18593
VEGF	AP006621.5	med	8	-0.0168835	0.02882	0.557994
VEGF	IGLV3-16	med	3	-0.0284417	0.0531621	0.59265
VEGF	AC009961.3	med	3	-0.00749819	0.0139385	0.590614
VEGF	C1orf122	med	3	-0.0296768	0.0243258	0.222476
VEGF	PRKAG2	med	5	0.0181968	0.0278791	0.513948
VEGF	FAM22B	med	6	-0.0425348	0.0203502	0.0366049
VEGF	AIFM3	med	3	-0.00126572	0.0264204	0.96179
VEGF	RARS2	med	3	0.0496053	0.036442	0.173447
VEGF	GNPDA1	med	9	0.0566056	0.0218632	0.00962328
VEGF	CTC-444N24.8	med	4	-0.0198376	0.0178811	0.26725
VEGF	AC005306.3	med	3	-0.0229072	0.0327699	0.484531
VEGF	C3orf14	med	5	0.053436	0.0339483	0.115478
VEGF	DOCK3	med	3	-0.0105786	0.0557275	0.849445
VEGF	CCZ1	med	17	0.0255302	0.0168168	0.12898
VEGF	RAVER2	med	6	0.036273	0.0387624	0.349387
VEGF	AC087380.14	med	3	-0.0547312	0.0606297	0.366678
VEGF	FCRL5	med	11	-0.0142921	0.0158387	0.366871
VEGF	RAD23A	med	3	0.0221535	0.025485	0.384697
VEGF	CEP128	med	10	-0.0159524	0.0157273	0.310432
VEGF	LINC00189	med	5	-0.0041343	0.0234528	0.860073
VEGF	USP6	med	4	0.0167439	0.0229217	0.465097
VEGF	ESYT2	med	8	0.00165406	0.019474	0.932312
VEGF	RMI1	med	3	0.0183972	0.0281283	0.513082
VEGF	ZMIZ2	med	13	0.00195692	0.011819	0.868492
VEGF	C17orf51	med	5	0.00177127	0.0212296	0.933507
VEGF	C3orf37	med	4	-0.00833304	0.0324842	0.797545
VEGF	MRPS33	med	6	0.0184626	0.019804	0.351201
VEGF	MSH5	med	3	-0.100261	0.0661351	0.129518
VEGF	SMAP2	med	3	0.000361989	0.0384145	0.992482
VEGF	RP11-300J18.3	med	4	3.39496e-05	0.0451703	0.9994
VEGF	C6orf211	med	5	-0.029684	0.0340302	0.383053
VEGF	CAMK2D	med	7	-0.00597928	0.0222628	0.788255
VEGF	AC018755.16	med	8	-0.0179423	0.0153309	0.241865
VEGF	PTP4A1	med	4	-0.0301877	0.0144969	0.0373098
VEGF	MIR570	med	6	-0.039227	0.0338185	0.246079
VEGF	CCZ1B	med	12	-0.0430424	0.015444	0.0053199
VEGF	IL6ST	med	3	0.0479385	0.0467471	0.305134
VEGF	RP11-252A24.2	med	4	0.0133211	0.049943	0.789681
VEGF	ADCK3	med	25	-0.00168004	0.010259	0.869919
VEGF	LDLRAP1	med	14	-0.00494572	0.0154271	0.748523
VEGF	CD44	med	3	-0.0122161	0.0313422	0.696711
VEGF	LRGUK	med	8	0.00812749	0.0199776	0.684133
VEGF	AC016735.1	med	5	-0.0503012	0.0388675	0.195606
VEGF	ATP6V0B	med	3	0.0339817	0.0241564	0.159506
VEGF	ASCC1	med	8	-0.00750901	0.0126096	0.55151
VEGF	SLC27A1	med	5	0.00273705	0.0375228	0.941851
VEGF	ADORA3	med	4	-0.0222238	0.0157051	0.157049
VEGF	MEF2C	med	6	-0.00852236	0.0266503	0.749132
VEGF	TAPT1-AS1	med	8	0.0203976	0.017308	0.238595
VEGF	DLEU1	med	10	0.0069852	0.0224322	0.755503
VEGF	RP4-673D20.1	med	3	-0.0083091	0.0318184	0.793983
VEGF	MOB3C	med	8	0.00872268	0.0178263	0.624619
VEGF	USP32P2	med	11	-0.00260317	0.0126677	0.837185
VEGF	HSD17B11	med	15	-0.00359624	0.0122385	0.768875
VEGF	RP11-468E2.5	med	3	0.0260434	0.0284225	0.359513
VEGF	RP11-81H14.2	med	11	0.0278048	0.0156578	0.0757695
VEGF	CBR4	med	6	0.00500902	0.0116316	0.666731
VEGF	ABCG1	med	4	-0.0405719	0.0314708	0.197331
VEGF	DFNA5	med	20	-0.00593609	0.0103038	0.564541
VEGF	TYK2	med	6	-0.00176047	0.0234729	0.940215
VEGF	DCLK2	med	14	-0.0266254	0.0141911	0.0606275
VEGF	CD63	med	4	-0.0401467	0.0365289	0.271751
VEGF	ZNF500	med	9	0.0183516	0.0146196	0.209381
VEGF	CENPB	med	5	-0.0271963	0.0245498	0.267947
VEGF	C21orf59	med	3	-0.0334943	0.0389421	0.38973
VEGF	TAF1C	med	16	0.00608455	0.014755	0.680067
VEGF	PPP2R5A	med	20	-0.00634861	0.0128834	0.622171
VEGF	CD84	med	4	-0.0285255	0.02346	0.224014
VEGF	NAV1	med	5	0.0162011	0.0181287	0.371497
VEGF	SWAP70	med	8	-0.0193558	0.0173282	0.26399
VEGF	NDUFC2	med	4	0.0421911	0.0262525	0.108027
VEGF	ABP1	med	15	-0.00332898	0.011923	0.780087
VEGF	MAPK9	med	6	-0.00800189	0.0214444	0.70904
VEGF	RP11-340F14.5	med	3	0.00803603	0.0455535	0.859973
VEGF	RP13-580F15.2	med	3	-0.0417661	0.0559088	0.455039
VEGF	ATP6V1E1	med	3	0.00368838	0.0145517	0.799907
VEGF	RP11-1149M10.2	med	4	-0.0142389	0.0170167	0.402726
VEGF	ARHGAP27	med	10	0.00173726	0.0114356	0.879252
VEGF	C11orf35	med	9	-0.0166156	0.0257443	0.518663
VEGF	RP11-1094M14.8	med	3	-0.0578807	0.0403104	0.151037
VEGF	PIGS	med	3	-0.0290438	0.0459002	0.526891
VEGF	ARID5A	med	3	0.000559026	0.022418	0.980106
VEGF	RCBTB1	med	16	-0.00650896	0.0124553	0.601262
VEGF	TLE1	med	4	-0.0263579	0.0478382	0.581647
VEGF	SPDYC	med	13	0.00845158	0.0125206	0.499666
VEGF	ZNF252P	med	6	-0.0356135	0.0182507	0.0510152
VEGF	NECAB2	med	13	0.0140096	0.0120418	0.244663
VEGF	SCAND1	med	3	0.00531644	0.016972	0.754093
VEGF	CTSW	med	20	-0.00194641	0.0084694	0.818234
VEGF	NEDD4	med	9	-0.0214313	0.0284904	0.451913
VEGF	SNAP47	med	4	0.0446266	0.0354846	0.208524
VEGF	PIK3C2A	med	12	-0.00540841	0.013265	0.683479
VEGF	CACHD1	med	3	0.0150766	0.0324019	0.641718
VEGF	MRPL43	med	9	-0.00827454	0.0127567	0.516571
VEGF	RP11-678G14.2	med	7	-0.0178902	0.0196323	0.362156
VEGF	SMG7	med	18	0.00781089	0.0106203	0.462056
VEGF	PMM1	med	6	-0.0119829	0.0237787	0.614306
VEGF	OSBPL1A	med	7	-0.0058013	0.0174192	0.739104
VEGF	AC114752.3	med	4	0.0259229	0.0228672	0.256951
VEGF	LIAS	med	7	-0.00138814	0.0158173	0.930067
VEGF	DCP1A	med	3	0.0361918	0.0520643	0.486969
VEGF	C16orf80	med	3	0.0150476	0.0310107	0.627507
VEGF	SNX21	med	3	-0.0500453	0.0362972	0.167968
VEGF	PPP3CA	med	4	0.00211466	0.0328607	0.94869
VEGF	SUMO3	med	4	0.0122202	0.030727	0.690851
VEGF	TFCP2	med	6	0.0355244	0.015669	0.0233798
VEGF	TSPAN9	med	3	-0.00756149	0.0317434	0.811721
VEGF	RAPGEF1	med	14	-0.0135235	0.0113051	0.231609
VEGF	GPM6A	med	6	-0.00724634	0.0236036	0.758842
VEGF	MRPL18	med	11	-0.0143999	0.0186151	0.439191
VEGF	RP11-390P2.4	med	6	0.0340916	0.0200957	0.0897975
VEGF	PRX	med	5	0.0211679	0.0139303	0.128621
VEGF	ZNF814	med	5	0.0222323	0.0316613	0.48256
VEGF	CLTCL1	med	5	-0.0156897	0.0139014	0.259048
VEGF	FLCN	med	6	-0.00145751	0.016733	0.930589
VEGF	CD48	med	4	-0.00916777	0.0269263	0.733498
VEGF	NUMB	med	3	-0.00416378	0.0287993	0.885043
VEGF	JAKMIP2	med	9	0.00916033	0.0139669	0.511913
VEGF	RP11-256L6.2	med	4	-0.00454638	0.0146068	0.75561
VEGF	MANEA	med	20	-0.000313612	0.0108214	0.97688
VEGF	SYCP2L	med	8	0.0184965	0.0174736	0.28981
VEGF	RP4-800G7.2	med	10	-0.00135442	0.012983	0.916914
VEGF	RP11-44F14.4	med	3	0.0278159	0.0191561	0.146483
VEGF	USP6NL	med	5	-0.0243537	0.0302031	0.420051
VEGF	RNF144B	med	13	0.000774935	0.013374	0.953794
VEGF	METRN	med	3	-0.0337567	0.02148	0.116057
VEGF	CBX6	med	12	-0.000788078	0.0146222	0.957018
VEGF	TP53RK	med	3	-0.0595668	0.0583154	0.307037
VEGF	ZBTB47	med	6	-0.00303397	0.0258027	0.906397
VEGF	SCN9A	med	8	0.0269905	0.0199384	0.175834
VEGF	SUMF2	med	6	0.0155619	0.0172067	0.365779
VEGF	NUP50	med	5	0.0172565	0.0218527	0.429718
VEGF	MAVS	med	4	0.0318942	0.018256	0.0806283
VEGF	STXBP2	med	4	0.00213047	0.0225754	0.924814
VEGF	LIN52	med	3	-0.0325283	0.0207742	0.117394
VEGF	RP11-1055B8.4	med	6	0.00618956	0.0192825	0.748215
VEGF	NCSTN	med	17	-0.0160399	0.0134294	0.232326
VEGF	TSPAN3	med	13	0.00622288	0.0146975	0.672005
VEGF	C15orf38	med	16	-0.0133254	0.00989956	0.178282
VEGF	SLC16A4	med	3	0.0146704	0.0418562	0.725967
VEGF	SLC25A44	med	3	0.0357621	0.0472137	0.448779
VEGF	PLBD2	med	3	-0.0765277	0.0352569	0.0299635
VEGF	SHISA2	med	4	-0.0303968	0.0296721	0.305636
VEGF	ME2	med	9	0.00505034	0.017262	0.76985
VEGF	NANOS1	med	5	0.0500536	0.0236212	0.0340898
VEGF	RAB4B	med	3	-0.0142909	0.0200636	0.476291
VEGF	EPHA1	med	7	0.00918346	0.0174927	0.599592
VEGF	HLA-U	med	14	0.000143221	0.0197262	0.994207
VEGF	NSF	med	5	0.0175946	0.0295679	0.551805
VEGF	EIF3CL	med	10	0.0248877	0.0182838	0.173453
VEGF	CD300A	med	8	0.00179666	0.0205887	0.930462
VEGF	NPPA-AS1	med	5	0.0353522	0.0140109	0.0116297
VEGF	LRWD1	med	13	-0.0169218	0.00975316	0.0827394
VEGF	AP3S1	med	3	-0.0297378	0.0435777	0.49498
VEGF	NSUN4	med	19	-0.0064616	0.0112159	0.564539
VEGF	ZBTB20-AS1	med	5	-0.014871	0.0210152	0.479176
VEGF	METTL21D	med	8	0.00518337	0.0172325	0.763575
VEGF	DKFZP761J1410	med	5	-0.0062122	0.0207393	0.76453
VEGF	ANKRD24	med	3	0.0705533	0.0335225	0.0353216
VEGF	ANAPC4	med	17	0.000951445	0.012	0.936804
VEGF	MGST2	med	10	0.00491793	0.016931	0.771458
VEGF	KLHL9	med	8	-0.0228394	0.0135435	0.0917239
VEGF	FAM174A	med	24	-0.00354794	0.0100037	0.722843
VEGF	U66061.31	med	13	-0.015496	0.0142386	0.276458
VEGF	RAB20	med	10	0.0226116	0.0179399	0.207524
VEGF	RP11-326C3.13	med	9	0.0154672	0.0123365	0.209924
VEGF	RABL2B	med	3	0.00924505	0.0280577	0.741777
VEGF	RP11-404F10.2	med	3	-0.0371621	0.0492761	0.450753
VEGF	TPM2	med	23	-0.00750382	0.00900658	0.404761
VEGF	SHMT1	med	12	-0.00852899	0.0145647	0.558149
VEGF	AC008984.7	med	3	-0.00654295	0.0203049	0.747274
VEGF	DDX39B	med	3	-0.0971298	0.032823	0.00308441
VEGF	DNAJC18	med	3	0.00252909	0.025223	0.92013
VEGF	PON2	med	12	0.00248028	0.0114243	0.828125
VEGF	SCARNA24	med	3	0.0270925	0.0406908	0.50553
VEGF	ST6GALNAC1	med	10	-0.0257081	0.0135484	0.0577615
VEGF	PIGO	med	3	0.0372501	0.0228971	0.103769
VEGF	AC093627.10	med	5	-0.014302	0.0226536	0.527822
VEGF	TNNT1	med	5	0.00121363	0.0147753	0.934536
VEGF	PTGR1	med	5	0.015456	0.0257024	0.547611
VEGF	PPFIBP2	med	15	0.00899135	0.0111999	0.422085
VEGF	CLEC2D	med	3	-0.00803985	0.0344776	0.815614
VEGF	TCTEX1D1	med	6	0.0247146	0.0179754	0.16916
VEGF	GLCCI1	med	3	-0.0298322	0.035728	0.403729
VEGF	TCF19	med	7	-0.0465279	0.0178873	0.00929053
VEGF	PFN2	med	11	0.00355656	0.012771	0.780638
VEGF	AC010878.3	med	3	-0.0232026	0.0273957	0.397027
VEGF	YPEL3	med	3	0.00776207	0.0222284	0.726942
VEGF	HSD17B13	med	9	0.00270976	0.0124718	0.827997
VEGF	PMP22	med	4	0.0164462	0.0177144	0.353194
VEGF	RETN	med	4	-0.0851671	0.0596291	0.153211
VEGF	PLIN3	med	3	-0.0193556	0.0447347	0.665251
VEGF	ZNF823	med	3	0.0162216	0.0215193	0.45096
VEGF	SPATS2L	med	4	0.0331259	0.0365291	0.364495
VEGF	TATDN3	med	8	0.00346825	0.022068	0.875117
VEGF	MMP17	med	3	0.0406276	0.0317406	0.200549
VEGF	FAM86HP	med	6	-0.0406989	0.031289	0.193347
VEGF	ERCC3	med	9	-0.0160901	0.0152474	0.291303
VEGF	PPDPF	med	11	-0.0441645	0.0154422	0.00423661
VEGF	CYP2B7P1	med	4	0.00962297	0.0177813	0.58838
VEGF	DPY19L1	med	16	-0.00498907	0.0103323	0.629195
VEGF	RAB38	med	13	0.0038982	0.00922912	0.672747
VEGF	SPHK1	med	5	0.0449021	0.0178918	0.012085
VEGF	ABHD11	med	9	-0.013697	0.0177957	0.441492
VEGF	SPINK8	med	6	0.0116021	0.0251017	0.643934
VEGF	CYP4F29P	med	6	-0.0189719	0.0263024	0.470725
VEGF	CAPN1	med	10	0.0081416	0.0135351	0.547495
VEGF	C7orf73	med	6	0.00529996	0.0226657	0.815116
VEGF	WTAP	med	3	-0.00190171	0.0186401	0.918739
VEGF	AC003075.4	med	4	-0.033638	0.0441391	0.446006
VEGF	STAMBP	med	5	0.0126559	0.0311806	0.684823
VEGF	KLRK1	med	4	0.0128237	0.0387047	0.740402
VEGF	LDHA	med	3	-0.0079492	0.0323445	0.805863
VEGF	FCGBP	med	20	-2.06888e-05	0.00993959	0.998339
VEGF	TMEM60	med	18	-0.0119962	0.0134514	0.372491
VEGF	RNF126	med	4	0.0153443	0.0230486	0.505582
VEGF	HCG4P7	med	7	-0.00390122	0.0263344	0.882231
VEGF	AC093159.1	med	3	-0.0912053	0.0462863	0.0487858
VEGF	RAB40C	med	3	-0.0235609	0.0140881	0.0944458
VEGF	MAP3K10	med	3	0.000885912	0.0289359	0.975576
VEGF	ZNF737	med	3	0.0101904	0.022644	0.652692
VEGF	ARL11	med	4	-0.0225549	0.0383491	0.556435
VEGF	FBXW8	med	7	-0.0100468	0.0206058	0.625856
VEGF	ZNF613	med	8	0.0363219	0.0136113	0.00761883
VEGF	ILF3-AS1	med	5	0.0116391	0.0170947	0.495959
VEGF	RP11-848G14.5	med	10	0.0203927	0.0219189	0.352181
VEGF	GALNS	med	5	0.0132432	0.0192222	0.490855
VEGF	CIR1	med	3	0.00417019	0.0291524	0.886252
VEGF	POLA2	med	4	-0.00785353	0.0196452	0.689327
VEGF	ZSCAN18	med	6	-0.0360067	0.0198514	0.0697073
VEGF	PATL2	med	5	0.0173982	0.0128991	0.177405
VEGF	FAM131B	med	3	0.0197396	0.0305138	0.517691
VEGF	KLHL42	med	3	0.0421316	0.0226089	0.0623929
VEGF	SIRPD	med	5	0.0104924	0.0194686	0.58993
VEGF	CSNK1G3	med	3	-0.0120332	0.0393969	0.760034
VEGF	ADD3	med	3	-0.00408497	0.0267425	0.878594
VEGF	UPB1	med	10	-0.0122376	0.0151196	0.418293
VEGF	RP11-63P12.6	med	3	-0.0332073	0.0310006	0.284089
VEGF	PCBP3	med	6	-0.0342921	0.0211023	0.104154
VEGF	SERHL2	med	3	0.0381191	0.0524684	0.467523
VEGF	CFDP1	med	10	0.00619596	0.0185469	0.738327
VEGF	IFI27L2	med	4	-0.00534151	0.0138769	0.700296
VEGF	DHRS3	med	3	0.00515319	0.0289589	0.858764
VEGF	LARP1B	med	3	0.0208669	0.032924	0.526218
VEGF	RP4-647C14.3	med	3	-0.0173851	0.043922	0.692239
VEGF	DDX39BP2	med	7	0.0427505	0.0269841	0.113129
VEGF	WDR6	med	29	-0.00922334	0.00798782	0.248223
VEGF	LSG1	med	10	0.012274	0.00775203	0.113348
VEGF	FAM134A	med	3	-0.0353095	0.0692528	0.610147
VEGF	BCAS4	med	9	-0.00374026	0.0137635	0.785812
VEGF	UBE2I	med	4	-0.00960823	0.0131931	0.466443
VEGF	YIPF5	med	14	-0.0121611	0.0091717	0.184861
VEGF	AP4M1	med	7	0.00387297	0.014725	0.792536
VEGF	CEP85	med	7	0.0215606	0.019264	0.263047
VEGF	RPS14	med	4	0.0240988	0.0221138	0.275817
VEGF	SDHC	med	5	-0.0247145	0.0288105	0.390987
VEGF	AC021860.1	med	8	0.00134879	0.0197985	0.945685
VEGF	MAU2	med	13	0.000295405	0.0129213	0.981761
VEGF	CCL5	med	3	0.120999	0.051688	0.0192346
VEGF	TCN1	med	3	0.0227955	0.0422017	0.589089
VEGF	TBXAS1	med	11	0.00167488	0.0158467	0.915826
VEGF	CPSF2	med	5	-0.0335236	0.0181065	0.0641022
VEGF	FCRL3	med	16	0.0354319	0.0114206	0.00191927
VEGF	INCENP	med	4	-0.0407766	0.021599	0.0590407
VEGF	EXOC2	med	11	-0.0185881	0.0130981	0.155859
VEGF	ARRDC5	med	11	-0.0114466	0.0149807	0.444813
VEGF	FLVCR1-AS1	med	24	0.00363569	0.00756187	0.630664
VEGF	MSLN	med	4	0.0257542	0.044203	0.560139
VEGF	TM2D1	med	7	-0.0016237	0.0112308	0.885046
VEGF	FRS3	med	5	-0.024865	0.0253384	0.326437
VEGF	RGL1	med	5	0.00736376	0.0174872	0.673687
VEGF	CTSS	med	8	0.00858495	0.0139134	0.537217
VEGF	LGALS3BP	med	4	0.0424424	0.0346023	0.219981
VEGF	CCR1	med	18	0.00967607	0.0116219	0.405086
VEGF	ELOVL6	med	3	0.0111387	0.0219622	0.612031
VEGF	ZNF532	med	5	0.012682	0.0286659	0.658196
VEGF	BTN3A2	med	26	-0.00280585	0.0103666	0.786651
VEGF	TRIM4	med	27	0.00491108	0.0080487	0.541749
VEGF	GRN	med	5	0.00651439	0.0199355	0.743839
VEGF	UBA52	med	4	0.000232439	0.0425437	0.995641
VEGF	L1TD1	med	6	0.0114159	0.0162045	0.481128
VEGF	HELZ	med	3	0.0146053	0.0376101	0.697768
VEGF	VWA5A	med	10	-0.0231457	0.0209871	0.270091
VEGF	RP11-322M19.2	med	5	-0.0314662	0.0436086	0.470566
VEGF	CYB5R3	med	7	0.0130534	0.0257927	0.612795
VEGF	GREM2	med	3	4.35121e-05	0.03914	0.999113
VEGF	ZNF213	med	8	0.00412026	0.013114	0.753378
VEGF	RP11-307E17.8	med	4	-0.0149766	0.0192222	0.435903
VEGF	RP11-433J8.1	med	3	-0.0325124	0.0365373	0.373552
VEGF	C16orf74	med	5	-0.00691082	0.0136781	0.613384
VEGF	MEOX1	med	7	0.00906151	0.0147142	0.538004
VEGF	FAHD1	med	3	-0.0237085	0.0281488	0.399644
VEGF	RP11-704M14.1	med	4	0.0186705	0.0209406	0.372611
VEGF	IL12RB2	med	3	0.015671	0.0141706	0.26878
VEGF	SIGLEC16	med	4	-0.00437087	0.0239054	0.854923
VEGF	ANGEL1	med	7	-0.00748669	0.0194969	0.700983
VEGF	RPL23AP7	med	18	0.0294171	0.0186385	0.114497
VEGF	ZDHHC5	med	5	0.014692	0.0158544	0.354092
VEGF	SULT1A2	med	11	0.00378843	0.0102452	0.711549
VEGF	ANXA5	med	17	0.00286375	0.00952195	0.763603
VEGF	U2AF1L4	med	11	0.00624154	0.0150673	0.678696
VEGF	SLC23A2	med	3	-0.023996	0.0424705	0.572071
VEGF	TNFRSF18	med	4	0.0333909	0.0246488	0.175525
VEGF	PHF19	med	7	0.0216223	0.0192633	0.261667
VEGF	TMEM107	med	12	-0.00714161	0.01161	0.53847
VEGF	GYPE	med	15	-0.00239172	0.0138181	0.862584
VEGF	RRN3	med	5	0.0127892	0.0228328	0.575395
VEGF	MZF1	med	3	-0.00630705	0.021152	0.765568
VEGF	TMTC1	med	20	-0.0151359	0.00730063	0.0381505
VEGF	DCTN3	med	4	0.00647823	0.0241451	0.788465
VEGF	TMC6	med	7	0.0105734	0.0188314	0.574471
VEGF	RNA5SP39	med	3	-0.0454106	0.0339792	0.181411
VEGF	PRSS30P	med	9	-0.00289026	0.0117306	0.805383
VEGF	CCDC151	med	3	0.0239762	0.0323888	0.459142
VEGF	POLR1E	med	11	-0.000911495	0.0122975	0.940915
VEGF	ALDH5A1	med	7	-0.0189351	0.0207512	0.361516
VEGF	VSIG8	med	3	0.0149069	0.0485685	0.7589
VEGF	RNF138	med	6	0.023951	0.0214579	0.264342
VEGF	IL12RB1	med	6	-0.00252696	0.0135939	0.852531
VEGF	IGFBP7	med	7	0.00434357	0.0270654	0.8725
VEGF	COX14	med	4	0.0136647	0.0182395	0.453746
VEGF	MFSD6	med	16	0.00516129	0.00858688	0.547795
VEGF	PRKAR2A	med	3	0.0434015	0.0466579	0.352264
VEGF	CATSPERG	med	4	-0.0136107	0.0230183	0.554321
VEGF	FBXO28	med	17	-0.01116	0.0121977	0.360229
VEGF	ZNF586	med	12	-0.0129521	0.013377	0.332929
VEGF	GCNT1	med	5	0.0328831	0.0268767	0.221149
VEGF	USP47	med	3	-0.0185847	0.0267266	0.486828
VEGF	NPEPL1	med	5	-0.0176175	0.0167805	0.293774
VEGF	RP4-673D20.3	med	3	-0.0523626	0.0357622	0.143143
VEGF	ORM1	med	10	0.0423244	0.0190249	0.0261021
VEGF	STRCP1	med	4	-0.0195313	0.0196022	0.319065
VEGF	FAM86JP	med	3	0.0747815	0.036019	0.0378785
VEGF	IPO8	med	24	-0.00391575	0.00855657	0.647218
VEGF	RP11-317J10.2	med	7	-0.011044	0.018439	0.54921
VEGF	SUPT20H	med	4	-0.00391397	0.0183969	0.83152
VEGF	FBXL15	med	3	0.0310552	0.0599344	0.604351
VEGF	TRIM68	med	3	-0.0116194	0.0294408	0.693086
VEGF	HNRNPUL1	med	3	0.00309521	0.0337638	0.926958
VEGF	ORM2	med	8	0.0552671	0.013549	4.52186e-05
VEGF	C7orf49	med	3	0.0226646	0.0302367	0.453512
VEGF	MIR3176	med	3	-0.00537835	0.0239962	0.822653
VEGF	ST3GAL4	med	3	0.0741191	0.0460231	0.107294
VEGF	PRPSAP1	med	3	0.058953	0.0482647	0.221915
VEGF	RNLS	med	3	0.046843	0.0291566	0.108141
VEGF	DOC2GP	med	14	-0.0137213	0.0123773	0.267609
VEGF	EIF4A3	med	4	-0.0528227	0.0245086	0.0311406
VEGF	DFNB31	med	3	-0.00985885	0.0182691	0.589442
VEGF	POP5	med	3	0.0280497	0.0234955	0.232543
VEGF	OPTN	med	9	0.000503219	0.0100097	0.959905
VEGF	TMEM218	med	6	0.0201234	0.0163942	0.219646
VEGF	MAN2C1	med	18	0.0130524	0.0105547	0.21622
VEGF	TSEN54	med	4	-0.0155446	0.0287537	0.588776
VEGF	EVA1B	med	4	-0.00291986	0.0167736	0.861807
VEGF	ZNF317	med	4	-0.0213459	0.0209392	0.308002
VEGF	MDM2	med	5	0.0100369	0.0196904	0.610236
VEGF	AKAP13	med	5	0.0209682	0.0212639	0.324087
VEGF	FOXN2	med	5	0.00919861	0.0130334	0.48033
VEGF	LINS	med	20	-0.00243546	0.00936391	0.794795
VEGF	FAM157C	med	5	0.0532172	0.0185836	0.00418774
VEGF	SNORD12B	med	4	-0.0173009	0.017006	0.308989
VEGF	KANK1	med	13	-0.00298169	0.0123888	0.809807
VEGF	UCP2	med	15	-0.014638	0.013737	0.28661
VEGF	MYL5	med	4	-0.00971783	0.0250895	0.698515
VEGF	NDUFS5	med	22	0.00542298	0.0106133	0.609378
VEGF	HIST1H3E	med	3	0.02845	0.0314925	0.366319
VEGF	NOXA1	med	5	0.0109363	0.0206677	0.596702
VEGF	ACOT1	med	6	-0.00135248	0.0150083	0.928195
VEGF	TNFSF8	med	6	0.00178888	0.0170109	0.916248
VEGF	SLC35E3	med	12	0.00991916	0.0179909	0.581398
VEGF	MPI	med	3	-0.0147367	0.0166512	0.376142
VEGF	RP3-449M8.9	med	3	0.0305638	0.0287956	0.288506
VEGF	PRKCA	med	8	-0.00632725	0.0232785	0.78577
VEGF	ADSS	med	12	0.0152265	0.0125383	0.224594
VEGF	LSMD1	med	6	0.0497984	0.0263314	0.0585953
VEGF	CPNE8	med	7	0.0139871	0.0396177	0.724049
VEGF	SSR3	med	3	-0.0128516	0.0381696	0.736345
VEGF	CCDC154	med	3	-0.0102408	0.0283497	0.717925
VEGF	RIN3	med	3	0.0247391	0.029659	0.404213
VEGF	NET1	med	8	0.0407243	0.0238634	0.0879038
VEGF	ICMT	med	4	-0.00803791	0.0219024	0.713628
VEGF	2002-09-01	med	15	-0.00253992	0.0122768	0.836098
VEGF	ARF4	med	7	-0.0285987	0.0244504	0.242136
VEGF	ZMYND15	med	5	0.0356867	0.0182784	0.0508903
VEGF	TXNRD2	med	3	-0.0149157	0.0313015	0.633706
VEGF	TPD52L2	med	4	-0.029583	0.0455616	0.516147
VEGF	RP11-347C12.2	med	9	-0.00236099	0.0148633	0.873789
VEGF	MTFP1	med	5	-0.0162844	0.0276656	0.55612
VEGF	DTNB	med	4	0.0338334	0.0348226	0.331252
VEGF	PRPSAP2	med	3	-0.0101849	0.0244872	0.677462
VEGF	ZYG11B	med	13	-0.0045598	0.011542	0.692796
VEGF	TANK	med	4	0.0105315	0.0251237	0.67508
VEGF	FAM185A	med	4	0.0358536	0.0366804	0.328341
VEGF	GALNT10	med	6	-0.0118606	0.020624	0.56523
VEGF	ZDHHC19	med	4	-0.0358022	0.0242099	0.139187
VEGF	RNF185	med	8	0.00806234	0.0114385	0.480907
VEGF	CTB-83J4.2	med	8	-0.0328818	0.0231207	0.154974
VEGF	UBTD2	med	3	0.0343048	0.0640188	0.592059
VEGF	TRGV3	med	9	0.00452542	0.0133509	0.734641
VEGF	TPM3P9	med	9	0.00118295	0.0131493	0.928317
VEGF	PTDSS2	med	4	0.0188269	0.0317825	0.553605
VEGF	AC079325.5	med	4	-0.00203248	0.0188977	0.914351
VEGF	HSPA6	med	3	0.00989684	0.0377121	0.792989
VEGF	WDR7	med	3	0.065139	0.0555792	0.241195
VEGF	ITPKB-IT1	med	5	-0.0510309	0.0336708	0.129624
VEGF	C21orf49	med	5	-0.00716796	0.0289641	0.804539
VEGF	RP11-219E7.1	med	6	0.000407605	0.0206559	0.984256
VEGF	OSBPL8	med	6	-0.0201029	0.0240202	0.402639
VEGF	CCR2	med	4	-0.0493152	0.0225615	0.0288298
VEGF	TPGS2	med	14	-0.0073382	0.0125154	0.55765
VEGF	PWP1	med	10	0.00980861	0.016182	0.54442
VEGF	PLEKHA1	med	7	-0.0334796	0.0147624	0.0233353
VEGF	OMA1	med	7	0.00875597	0.0128492	0.495593
VEGF	KCNT1	med	3	0.0244518	0.029064	0.400176
VEGF	GAA	med	12	-0.0179582	0.0108683	0.0984625
VEGF	LRPPRC	med	8	0.0107847	0.014741	0.464405
VEGF	PGAM1	med	3	-0.0195891	0.0199164	0.325327
VEGF	RP4-564F22.5	med	12	0.0089086	0.0139091	0.521855
VEGF	TMEM245	med	10	0.00151186	0.0119849	0.899616
VEGF	APEX1	med	3	0.00860461	0.0528574	0.870684
VEGF	TAS2R20	med	4	-0.0202829	0.0302272	0.50221
VEGF	KLF9	med	3	0.092371	0.0301209	0.00216452
VEGF	CD14	med	10	-0.0213697	0.0151911	0.159507
VEGF	RP11-798G7.5	med	4	-0.00410023	0.0228076	0.857329
VEGF	C2orf15	med	10	-0.000305456	0.0162392	0.984993
VEGF	RP11-514P8.2	med	3	0.0225883	0.0212124	0.286938
VEGF	CASP5	med	11	0.0058565	0.0180874	0.746098
VEGF	RP11-485G7.6	med	3	0.0634557	0.0455151	0.163267
VEGF	TMED9	med	10	0.0129342	0.0130244	0.320673
VEGF	CCDC104	med	3	0.0182972	0.0301938	0.54452
VEGF	SNX17	med	4	0.0321358	0.0242065	0.18432
VEGF	ADK	med	25	0.00686099	0.00753413	0.362477
VEGF	NME1	med	12	0.0173664	0.0153935	0.259251
VEGF	GIPC1	med	4	-0.00172898	0.0224853	0.938708
VEGF	SETX	med	3	-0.118928	0.0588561	0.0433157
VEGF	RAP1GAP	med	18	-0.00813138	0.00923031	0.378349
VEGF	GDE1	med	8	0.013671	0.0218527	0.531579
VEGF	LAMA5	med	4	0.0417128	0.0259049	0.107348
VEGF	SKP1	med	3	-0.043784	0.0311815	0.160269
VEGF	CHMP2B	med	8	-0.00285256	0.020078	0.887022
VEGF	RPS15A	med	3	-0.00465026	0.0109134	0.670031
VEGF	RP11-108M9.4	med	6	0.0181488	0.019595	0.354343
VEGF	MFHAS1	med	7	-0.0018787	0.0198085	0.924439
VEGF	RP11-4F5.2	med	5	-0.0611859	0.029812	0.0401316
VEGF	AC131056.3	med	8	-0.0459239	0.0372581	0.217729
VEGF	TANGO2	med	4	0.0368515	0.0288306	0.201175
VEGF	LYRM5	med	3	0.00798019	0.0180933	0.65917
VEGF	AC008984.2	med	3	0.00748063	0.0280967	0.790049
VEGF	KIR3DX1	med	3	-0.0158528	0.0291355	0.586367
VEGF	IGHV1-8	med	3	-0.0350348	0.0472511	0.458415
VEGF	CTA-384D8.20	med	3	0.0330582	0.0435864	0.448181
VEGF	CTC1	med	17	0.0216721	0.0115112	0.0597418
VEGF	RP11-429J17.2	med	5	0.0522101	0.0252896	0.0389711
VEGF	GATM	med	9	-0.00463361	0.0145087	0.749447
VEGF	GNG8	med	8	-0.014297	0.0165504	0.387672
VEGF	HRK	med	10	-0.00218591	0.0185823	0.906358
VEGF	KRT1	med	19	0.00661609	0.00703525	0.347002
VEGF	LYAR	med	8	0.0227397	0.0165261	0.168824
VEGF	NUDT7	med	14	0.00442382	0.0114418	0.699025
VEGF	IL1R1	med	3	-0.0447275	0.0375622	0.233748
VEGF	ISG20	med	11	0.0119898	0.0142273	0.399379
VEGF	AC091814.2	med	9	0.00508504	0.00934575	0.586372
VEGF	PTPRJ	med	3	0.0083921	0.0222362	0.705871
VEGF	LTBR	med	5	0.0102605	0.0146015	0.48224
VEGF	RP11-428G5.5	med	5	0.0288567	0.0203169	0.155512
VEGF	MARK3	med	9	-0.0185611	0.0154698	0.230208
VEGF	DDX10P1	med	5	-0.0217415	0.0204463	0.287624
VEGF	LGMN	med	3	-0.0294557	0.0237308	0.214515
VEGF	TUBGCP4	med	6	0.00996498	0.0208692	0.633007
VEGF	PADI2	med	17	0.00189336	0.0151305	0.900416
VEGF	HIVEP3	med	4	0.00390925	0.0181192	0.829181
VEGF	LINC00338	med	3	0.0454199	0.0271237	0.0940236
VEGF	AC127904.2	med	6	0.00258858	0.0229505	0.910198
VEGF	TP53TG1	med	6	0.0381353	0.0280821	0.174466
VEGF	FST	med	4	-0.00366197	0.0190459	0.84753
VEGF	ARHGEF11	med	4	-0.00361542	0.0260377	0.889566
VEGF	RPS6KA5	med	6	0.0323681	0.0201462	0.108128
VEGF	TSEN15	med	4	0.0138201	0.0196088	0.48094
VEGF	PLCG2	med	6	0.0456815	0.0230582	0.0475753
VEGF	SERBP1P3	med	7	0.00782231	0.0159327	0.623456
VEGF	MYCBPAP	med	5	0.0152596	0.0164254	0.352879
VEGF	MPST	med	3	-0.0630702	0.0495522	0.203089
VEGF	ASRGL1	med	9	-0.00535201	0.011681	0.646823
VEGF	FARP2	med	7	0.00892503	0.020303	0.660232
VEGF	SNORD89	med	11	0.00974142	0.0266391	0.714603
VEGF	CHFR	med	3	0.0308705	0.0288626	0.284815
VEGF	LEMD2	med	4	-0.0166227	0.0230148	0.470135
VEGF	ANKRD28	med	5	0.0331329	0.0184655	0.0727638
VEGF	C1QTNF6	med	8	0.00963023	0.0128698	0.454291
VEGF	RP11-632K20.2	med	3	-0.0405216	0.0283192	0.152463
VEGF	PNPLA7	med	12	-0.00244226	0.00963325	0.799863
VEGF	AC073043.2	med	12	-0.0224939	0.0174071	0.19628
VEGF	TMEM206	med	6	-0.0144964	0.0177021	0.412839
VEGF	CCDC84	med	3	-0.0138492	0.0374955	0.711863
VEGF	KYNU	med	6	-0.0203376	0.0193363	0.292899
VEGF	BAHCC1	med	3	0.0411935	0.0414333	0.320119
VEGF	RP11-611D20.2	med	9	0.00230369	0.0159829	0.885394
VEGF	STRA13	med	4	-0.0396859	0.0200259	0.04751
VEGF	SRSF8	med	4	0.0184373	0.0347071	0.595263
VEGF	OCM	med	7	-0.00151986	0.0225665	0.946303
VEGF	MSH2	med	6	0.03005	0.0179055	0.0932983
VEGF	PIP5K1B	med	4	-0.0135618	0.0361848	0.707816
VEGF	HLA-K	med	13	-0.00598981	0.0166552	0.71912
VEGF	TOB1	med	5	-0.0138536	0.0151479	0.360426
VEGF	CTD-2516F10.2	med	5	0.0287586	0.0197816	0.146
VEGF	CD209	med	4	0.0419255	0.0286188	0.142931
VEGF	GADD45A	med	3	-0.0425968	0.068312	0.532915
VEGF	AP001469.9	med	4	0.00506602	0.0203559	0.803459
VEGF	ZDHHC11B	med	5	0.118498	0.0414552	0.00425691
VEGF	APRT	med	5	0.00394102	0.0284804	0.889943
VEGF	RP11-254F7.2	med	8	-0.0134725	0.0130653	0.302462
VEGF	HEY1	med	10	0.00823447	0.0253672	0.745476
VEGF	CEP170B	med	5	0.0136249	0.019266	0.479444
VEGF	IREB2	med	9	-0.0218283	0.0133355	0.101659
VEGF	MKNK2	med	3	-0.0014153	0.0202392	0.94425
VEGF	RASSF2	med	4	0.00727067	0.027127	0.788681
VEGF	COX19	med	3	0.0210961	0.0209442	0.313814
VEGF	NAGK	med	9	0.00782342	0.0155287	0.614399
VEGF	TSPO	med	7	-0.00540715	0.0195673	0.78229
VEGF	SARDH	med	5	-0.00472883	0.0217835	0.828143
VEGF	LINC00339	med	21	0.0203561	0.0151687	0.179602
VEGF	DDO	med	8	0.0196366	0.0133142	0.140248
VEGF	TPSAB1	med	8	-0.00172818	0.0155202	0.911339
VEGF	STAG3L3	med	3	-0.00746853	0.0260764	0.774564
VEGF	ITLN1	med	3	-0.012878	0.0243599	0.597043
VEGF	CRIM1	med	4	-0.0012651	0.0294872	0.965778
VEGF	FDFT1	med	21	0.00631985	0.0121966	0.604344
VEGF	PSMB9	med	7	0.0332652	0.0152221	0.0288651
VEGF	ZKSCAN3	med	4	-0.000395859	0.0208985	0.984887
VEGF	FAS	med	5	0.0230253	0.0182811	0.207844
VEGF	MLF2	med	4	0.00357151	0.0372804	0.923678
VEGF	SUN1	med	3	0.00902481	0.0327265	0.782729
VEGF	ADHFE1	med	27	0.0167722	0.00968965	0.0834622
VEGF	DYNLL2	med	4	-0.0550009	0.0230801	0.0171703
VEGF	WDR86	med	14	-0.0114042	0.0151984	0.453038
VEGF	FCER2	med	4	-0.0165997	0.0173818	0.339576
VEGF	ZC3H12C	med	6	-0.0193821	0.0132089	0.142281
VEGF	MCOLN2	med	7	-0.0154966	0.0151015	0.304813
VEGF	SLC35A1	med	4	-0.00677193	0.0281918	0.810168
VEGF	RBM11	med	5	-0.00858377	0.0260684	0.741945
VEGF	KBTBD2	med	13	0.00319576	0.0134255	0.811853
VEGF	GPSM1	med	5	0.00766307	0.0159604	0.631134
VEGF	TMEM70	med	3	-0.0548529	0.0374685	0.143201
VEGF	PDZD8	med	7	0.00620142	0.0142112	0.662565
VEGF	B3GALT6	med	3	0.0124044	0.0162264	0.444595
VEGF	PTPLAD2	med	9	-0.0395796	0.0195576	0.0429965
VEGF	IGHV1-3	med	5	-0.016892	0.0476553	0.722992
VEGF	C7orf29	med	7	0.0206382	0.0147412	0.161502
VEGF	GPX7	med	26	0.000136386	0.00941869	0.988447
VEGF	RP11-356N1.2	med	3	0.0259434	0.0176076	0.140638
VEGF	SC5DL	med	5	0.0106073	0.022847	0.642451
VEGF	DCTD	med	8	-0.00726096	0.0106306	0.494591
VEGF	UTP23	med	4	-0.00112862	0.0129733	0.930675
VEGF	GLT25D1	med	8	0.00560827	0.0164497	0.733153
VEGF	MICAL1	med	10	0.013347	0.0130278	0.305598
VEGF	C17orf89	med	4	-0.00536599	0.0452784	0.905663
VEGF	DDX11L2	med	17	0.0381442	0.0189706	0.044357
VEGF	RP11-85K15.2	med	4	0.00468044	0.0190771	0.806191
VEGF	RP11-463O9.9	med	3	-0.0101728	0.0246199	0.679466
VEGF	RNF166	med	10	-0.00125514	0.0133813	0.92527
VEGF	SIGLEC5	med	21	-0.00642118	0.0111509	0.56472
VEGF	SF3A1	med	9	0.000366998	0.0104606	0.972013
VEGF	ATP8B4	med	12	0.00388556	0.01321	0.768654
VEGF	PRDM4	med	4	-0.0094455	0.0197995	0.633321
VEGF	GSPT1	med	7	-0.0433335	0.049168	0.378137
VEGF	FAM110B	med	4	-0.000525754	0.0410727	0.989787
VEGF	RNMT	med	4	0.0171841	0.0161049	0.285967
VEGF	IL10RB	med	9	-0.0119664	0.021875	0.584356
VEGF	C12orf49	med	4	0.00975481	0.0335971	0.771551
VEGF	AQP9	med	3	-0.037255	0.0319072	0.242965
VEGF	SLC25A3	med	3	0.0123095	0.0297171	0.678712
VEGF	CECR1	med	6	0.0189029	0.0153555	0.218317
VEGF	CDK5RAP2	med	16	0.0148409	0.0110673	0.17993
VEGF	GGTA1P	med	6	0.0143598	0.0117539	0.221819
VEGF	ATF7IP2	med	4	-0.0168241	0.021685	0.437843
VEGF	GZMB	med	6	-0.0167811	0.0170753	0.325719
VEGF	ZNF431	med	3	-0.0132093	0.0307658	0.667668
VEGF	NUP85	med	15	0.00484695	0.016015	0.762156
VEGF	TAF1D	med	6	-0.00306417	0.0281474	0.913312
VEGF	FMN1	med	10	-0.0230781	0.0169219	0.172631
VEGF	ZNF282	med	7	0.0344678	0.0188359	0.0672653
VEGF	DGUOK	med	4	-0.025396	0.0229392	0.268251
VEGF	BEST1	med	11	0.000738749	0.010176	0.942126
VEGF	AP1M1	med	8	-0.000376936	0.0124467	0.97584
VEGF	TRBV5-1	med	4	0.0222624	0.0193449	0.249806
VEGF	GNG12-AS1	med	3	0.0504134	0.0383531	0.188693
VEGF	DHRS11	med	3	-0.00131609	0.0156639	0.93304
VEGF	NPAS2	med	5	-0.0473263	0.0369236	0.199936
VEGF	PIP4K2C	med	3	-0.00921583	0.035024	0.792451
VEGF	CPNE2	med	7	0.026142	0.0258365	0.311622
VEGF	RP11-445H22.3	med	5	0.00637617	0.0136899	0.641389
VEGF	SORD	med	3	0.105017	0.0512901	0.040608
VEGF	ESPNL	med	3	-0.0524383	0.0310632	0.0913886
VEGF	AIF1	med	4	-0.0888854	0.0335867	0.00813432
VEGF	REEP3	med	3	0.103697	0.0325163	0.00142725
VEGF	SNX6	med	4	0.00398001	0.0185908	0.830481
VEGF	ID2	med	3	-0.02482	0.0406187	0.541168
VEGF	IL18BP	med	4	-0.091758	0.0427703	0.0319235
VEGF	ZNF25	med	9	0.0311843	0.0155301	0.0446451
VEGF	SLC37A3	med	3	0.0104885	0.0181629	0.56362
VEGF	PPARG	med	3	0.0312702	0.0320749	0.329604
VEGF	TFIP11	med	10	0.012148	0.0183163	0.507181
VEGF	TBL2	med	5	0.0415844	0.0134776	0.00203253
VEGF	SNW1	med	5	-0.00857834	0.0238933	0.719575
VEGF	NEK11	med	5	0.0438527	0.027089	0.105481
VEGF	ALDH7A1	med	4	0.0186415	0.0208975	0.372369
VEGF	TRBV24-1	med	6	-0.0319819	0.0152867	0.0364253
VEGF	AHI1	med	19	0.00394158	0.0104262	0.705397
VEGF	ZNF154	med	12	-0.00545679	0.0169154	0.747004
VEGF	AFF3	med	7	0.0154815	0.0160031	0.333342
VEGF	NIPAL2	med	3	-0.0126655	0.0254754	0.619072
VEGF	GPNMB	med	10	-0.00449667	0.03751	0.904579
VEGF	IGLV8-61	med	11	-0.0332711	0.0294748	0.258982
VEGF	RP11-418J17.1	med	6	0.0352992	0.0134742	0.00879889
VEGF	ASNSD1	med	20	-0.0178241	0.00992272	0.0724477
VEGF	RP11-95D17.1	med	4	0.00445433	0.018676	0.811489
VEGF	ASPHD2	med	4	0.0130501	0.0219433	0.552031
VEGF	FAM192A	med	4	-0.0368189	0.0230108	0.109584
VEGF	MUC16	med	3	-0.0194383	0.0555621	0.726452
VEGF	WDR5B	med	7	0.0147907	0.014866	0.319768
VEGF	ANKK1	med	7	-0.000956002	0.0209184	0.963548
VEGF	C5orf22	med	4	0.0171584	0.0250064	0.492611
VEGF	RP11-611L7.1	med	3	-0.021423	0.0194151	0.269845
VEGF	SIGLEC9	med	3	-0.0370013	0.0359516	0.303387
VEGF	AC011816.1	med	7	-0.0270826	0.02313	0.241646
VEGF	NUDT18	med	11	-0.00155274	0.0107317	0.884957
VEGF	FCRL2	med	3	-0.0217976	0.0448221	0.626745
VEGF	ZNF681	med	3	-0.0149709	0.0317034	0.636771
VEGF	VEGFA	med	6	0.182574	0.0235626	9.30239e-15
VEGF	DDAH1	med	3	-0.0612389	0.079884	0.443321
VEGF	TMEM171	med	8	0.00388264	0.0134626	0.77304
VEGF	RRM2B	med	3	-0.0124801	0.0369251	0.735376
VEGF	RP11-807H22.5	med	3	-0.0269697	0.0316748	0.394515
VEGF	MRPS9	med	7	0.00867804	0.0152243	0.56867
VEGF	PIM3	med	10	0.00289108	0.0174314	0.868271
VEGF	MAPK3	med	17	-0.00737839	0.0129053	0.567503
VEGF	RWDD1	med	4	0.00713048	0.0184876	0.699726
VEGF	PPT1	med	22	0.0100127	0.0133238	0.452356
VEGF	SDSL	med	4	-0.0292121	0.0306909	0.34119
VEGF	FBXO6	med	4	-0.0303131	0.0199793	0.129211
VEGF	PKIB	med	4	-0.0146067	0.0284676	0.60788
VEGF	SLC37A1	med	8	0.0115148	0.0259693	0.657477
VEGF	IP6K2	med	6	0.00144779	0.0257904	0.955233
VEGF	CAPN11	med	4	0.0202165	0.0180464	0.262607
VEGF	RP11-380M21.4	med	7	-0.00437943	0.0166048	0.791976
VEGF	MCF2L	med	5	0.0336485	0.0271671	0.215503
VEGF	PLEKHF2	med	4	-0.0252318	0.0235806	0.284609
VEGF	MUSTN1	med	3	-0.0249549	0.0230197	0.278335
VEGF	ITIH4	med	16	0.00753571	0.0119828	0.529429
VEGF	ARFGAP3	med	3	0.0529772	0.0275123	0.0541569
VEGF	CERS6	med	5	-0.00135327	0.0340728	0.968319
VEGF	SERPINC1	med	3	0.00915007	0.0280345	0.744133
VEGF	PPP1R14A	med	4	0.0310926	0.0227713	0.172118
VEGF	CST3	med	15	1.99646e-05	0.0100696	0.998418
VEGF	CTD-3131K8.2	med	3	-0.0130078	0.0277771	0.639575
VEGF	LL22NC03-86G7.1	med	3	-0.0503809	0.02148	0.0190028
VEGF	RHPN2	med	3	0.0161841	0.0286351	0.571949
VEGF	KCNQ5	med	4	-0.0621864	0.0317447	0.0501184
VEGF	EMC1	med	5	-0.00356415	0.0188519	0.850046
VEGF	IFT140	med	3	0.0646706	0.0419381	0.123062
VEGF	TMEM255B	med	3	0.0529516	0.0250889	0.0348106
VEGF	EPHX2	med	16	0.00625106	0.0114932	0.586516
VEGF	PJA2	med	7	-0.018581	0.0137177	0.175567
VEGF	CD226	med	3	-0.00203822	0.0162001	0.899879
VEGF	GRAMD4	med	8	-0.00708116	0.0144125	0.6232
VEGF	SLC30A9	med	4	0.00274515	0.0342819	0.936177
VEGF	SLC47A1	med	5	0.0245614	0.016826	0.144363
VEGF	CCDC77	med	11	-0.0148643	0.0154066	0.334646
VEGF	TMEM254-AS1	med	6	0.0195592	0.0293685	0.505415
VEGF	PI4KAP2	med	7	-0.00750269	0.0203448	0.712294
VEGF	COTL1	med	5	0.0511361	0.0415375	0.218292
VEGF	UBE2D1	med	13	-0.033613	0.0139129	0.0156937
VEGF	CSE1L	med	7	-0.0319837	0.0180903	0.0770602
VEGF	IFNGR2	med	16	0.00319931	0.0132085	0.808613
VEGF	UFSP1	med	12	-0.00286038	0.0137393	0.835081
VEGF	EIF4E3	med	11	-0.0270033	0.0136553	0.0479862
VEGF	ADAR	med	3	-0.0806572	0.0367585	0.0282176
VEGF	ZNF362	med	4	-0.0120542	0.016609	0.467982
VEGF	AP003774.6	med	11	-0.0288449	0.0125489	0.0215275
VEGF	JAM3	med	5	-0.00516268	0.036034	0.886075
VEGF	TTC12	med	17	0.0187379	0.013405	0.162166
VEGF	NLRC4	med	3	0.019247	0.0257489	0.454769
VEGF	NFIC	med	3	-0.042628	0.0419658	0.309734
VEGF	PDK4	med	5	-0.0328575	0.0278115	0.237429
VEGF	RP11-439L8.4	med	4	-0.0046719	0.0187025	0.802741
VEGF	PTBP2	med	9	0.0192631	0.0151364	0.203147
VEGF	FMO5	med	3	0.0294645	0.0332407	0.375404
VEGF	FADS2	med	11	0.0187341	0.0133712	0.161189
VEGF	UBL7	med	3	0.0164628	0.0339342	0.627578
VEGF	TRBV6-5	med	6	-0.0237452	0.0232052	0.30618
VEGF	C11orf21	med	12	0.0167288	0.021873	0.444381
VEGF	SCAP	med	10	0.00455561	0.0135737	0.737158
VEGF	NCAPD3	med	6	0.0137942	0.0213377	0.517972
VEGF	IQGAP2	med	14	-0.00130193	0.0126732	0.918177
VEGF	ALOX12	med	3	-0.0295922	0.0343296	0.388686
VEGF	OXR1	med	3	0.00191279	0.0411663	0.96294
VEGF	CD27	med	5	0.0338308	0.0464687	0.466593
VEGF	PRPF31	med	6	-0.00180844	0.0149029	0.903415
VEGF	RP11-849F2.8	med	10	0.017162	0.0121422	0.157533
VEGF	CEP85L	med	6	-0.00615785	0.0268693	0.818731
VEGF	MAML3	med	3	0.00919474	0.0208343	0.658976
VEGF	PMS2P3	med	5	-0.0138456	0.0137506	0.313979
VEGF	CSRP1	med	3	0.0375509	0.0367746	0.307202
VEGF	HEMK1	med	4	0.0198973	0.0258787	0.441973
VEGF	CA13	med	3	0.0158323	0.0245318	0.518681
VEGF	C9orf114	med	3	-0.000336028	0.0310241	0.991358
VEGF	FGD3	med	5	-0.00335222	0.0136393	0.805855
VEGF	RP11-159D12.9	med	3	0.0375607	0.027986	0.179557
VEGF	OVGP1	med	7	-0.00433693	0.0132164	0.742799
VEGF	RPL29	med	3	-0.0346593	0.0482702	0.472741
VEGF	CHSY1	med	7	0.00480625	0.0149585	0.74798
VEGF	RP11-661A12.9	med	7	-0.00056475	0.0206439	0.978175
VEGF	CGGBP1	med	10	0.0359419	0.0157333	0.0223455
VEGF	SYNGR3	med	3	-0.00502912	0.0144471	0.727761
VEGF	DDX59	med	12	0.00178321	0.0127413	0.888696
VEGF	ZNF548	med	17	0.0110963	0.0142877	0.437378
VEGF	NOC4L	med	7	-0.0155862	0.0200623	0.437224
VEGF	ZNF302	med	4	-0.00400412	0.0127198	0.752917
VEGF	IGHV3-64	med	3	-0.00756043	0.0172538	0.66125
VEGF	WARS2	med	22	0.000753856	0.0109016	0.94487
VEGF	POC5	med	13	-0.00520491	0.0176063	0.767514
VEGF	AGPS	med	3	0.0190269	0.0243484	0.434542
VEGF	AP001610.5	med	4	-0.0114582	0.0248611	0.644878
VEGF	IQSEC1	med	4	-0.0255979	0.0262875	0.330172
VEGF	SLC5A6	med	10	0.015356	0.0136675	0.261209
VEGF	GHRLOS	med	5	-0.00598501	0.0149925	0.689745
VEGF	BTN2A1	med	16	-0.0119691	0.0141592	0.397932
VEGF	BTG1	med	4	0.0538752	0.0438474	0.219185
VEGF	PKD1P1	med	18	2.20227e-05	0.00933462	0.998118
VEGF	FRMD3	med	8	0.00875943	0.0162813	0.590573
VEGF	OSTF1	med	3	-0.0429998	0.021306	0.0435702
VEGF	SLC22A23	med	7	0.0193012	0.0162872	0.235997
VEGF	RRAGD	med	17	0.0050435	0.0119992	0.674254
VEGF	TM9SF2	med	3	0.025084	0.0383464	0.513021
VEGF	CACNB4	med	3	0.0198972	0.0643528	0.757178
VEGF	NUDT6	med	3	0.0147761	0.0211385	0.484546
VEGF	TAS2R5	med	3	0.0329204	0.0205999	0.110024
VEGF	TESK2	med	4	0.029092	0.0187404	0.120575
VEGF	RP1-90L6.2	med	6	0.023036	0.0267297	0.38879
VEGF	GLYCTK	med	12	-0.0105888	0.0145479	0.466702
VEGF	RP11-358M11.2	med	4	0.00957305	0.0212888	0.652945
VEGF	PHLPP2	med	9	-0.0113078	0.0150504	0.452454
VEGF	XCL2	med	6	-0.0104567	0.0104994	0.319284
VEGF	HLA-DQB2	med	6	-0.046899	0.0270911	0.0834236
VEGF	CBLN3	med	16	0.0117405	0.00966082	0.224265
VEGF	ACOT13	med	5	0.0234045	0.0182734	0.200266
VEGF	MUTYH	med	5	-0.0282935	0.0185001	0.126172
VEGF	ANXA6	med	11	0.00460438	0.0166571	0.782224
VEGF	TBC1D7	med	13	0.00859254	0.0115245	0.455915
VEGF	DRD4	med	3	0.0121307	0.0302455	0.688366
VEGF	RP11-1319K7.1	med	4	-0.00331944	0.0318851	0.917085
VEGF	TRPC2	med	4	0.0322948	0.0219328	0.140901
VEGF	ARSG	med	7	-0.0165902	0.0281955	0.556266
VEGF	CTD-2292M16.8	med	3	-0.00328	0.0243546	0.892867
VEGF	TRIP11	med	3	-0.017241	0.0201523	0.392255
VEGF	NYNRIN	med	3	-0.0314059	0.0189121	0.0967887
VEGF	VWA7	med	5	-0.0568253	0.0309689	0.0665185
VEGF	RPH3AL	med	5	0.000757358	0.0168283	0.964103
VEGF	ZNF28	med	4	0.00215304	0.0509077	0.966265
VEGF	AP002954.4	med	12	0.0181952	0.0141098	0.19721
VEGF	ZNF266	med	21	-0.00783208	0.00736192	0.28739
VEGF	CHD2	med	3	0.00482441	0.0294223	0.869754
VEGF	C6orf163	med	4	0.00193006	0.0210326	0.926885
VEGF	SLC25A29	med	16	0.0074127	0.0109368	0.497913
VEGF	GNS	med	3	-0.00198617	0.036709	0.956851
VEGF	ACSL5	med	12	-0.00462547	0.0129182	0.7203
VEGF	AGAP3	med	6	-0.0126195	0.014682	0.390054
VEGF	RP11-1026M7.2	med	3	0.0291998	0.0338593	0.388475
VEGF	STAB1	med	6	-0.00144676	0.0194281	0.940639
VEGF	RPAP1	med	9	-0.00771943	0.0122566	0.528813
VEGF	MAP4K1	med	3	-0.0844687	0.0560032	0.131482
VEGF	RCVRN	med	8	-0.00727746	0.0145615	0.617233
VEGF	DEPTOR	med	3	0.0639149	0.0264521	0.0156813
VEGF	RFFL	med	4	-0.00771512	0.0178551	0.665672
VEGF	GAPDH	med	3	-0.0115333	0.019636	0.556965
VEGF	ELAC2	med	8	0.00128338	0.0134269	0.923852
VEGF	RPL7AP64	med	3	-0.01174	0.0315731	0.710016
VEGF	VIT	med	3	0.0253162	0.0171882	0.140783
VEGF	SPTLC2	med	8	0.0239262	0.01572	0.128003
VEGF	VWF	med	10	0.00138602	0.0126733	0.912913
VEGF	BSG	med	4	-0.00394149	0.0222111	0.85915
VEGF	RPS9	med	6	-0.00996327	0.0154689	0.519521
VEGF	AC017099.3	med	10	-0.0282691	0.0166801	0.0901163
VEGF	HP	med	28	0.00537561	0.00904358	0.552237
VEGF	CEACAM19	med	3	0.0544516	0.0398575	0.171889
VEGF	SP140	med	4	0.00979109	0.0198895	0.622526
VEGF	PROSER2	med	3	0.0323138	0.0251035	0.198018
VEGF	ARPC3	med	3	0.0321936	0.0334069	0.335205
VEGF	SPATA7	med	4	0.0386675	0.0286595	0.177271
VEGF	CTC-510F12.4	med	12	-0.00328369	0.013504	0.807878
VEGF	RP11-421F16.3	med	5	0.0243206	0.0146992	0.0980152
VEGF	RPS18	med	4	0.0194612	0.0213105	0.361126
VEGF	NUDT1	med	4	0.0142446	0.0257999	0.580866
VEGF	EGLN2	med	11	-0.0125909	0.0141589	0.373866
VEGF	ATL3	med	3	-0.0580379	0.0225283	0.00998863
VEGF	RP3-395M20.9	med	4	-0.0127282	0.0163347	0.435853
VEGF	ZNF480	med	4	-0.0341203	0.0215171	0.112801
VEGF	AC022431.2	med	8	-0.021467	0.0238284	0.367641
VEGF	B3GNT2	med	6	-0.0285943	0.0162188	0.0778946
VEGF	DCPS	med	12	0.00510158	0.0153408	0.739475
VEGF	BNIPL	med	7	-0.00957734	0.0158706	0.546199
VEGF	ALDH2	med	8	-0.0223618	0.013887	0.107338
VEGF	HEG1	med	5	-0.0379942	0.0252679	0.132669
VEGF	AC022498.1	med	3	0.00142725	0.0177311	0.935844
VEGF	UPF3A	med	8	-0.0187202	0.0269101	0.486644
VEGF	MED21	med	4	0.0287588	0.0334011	0.389229
VEGF	ACPP	med	10	0.00315992	0.0117071	0.787226
VEGF	TRAPPC2L	med	5	0.00706046	0.0243642	0.771979
VEGF	LMBRD2	med	3	0.0260076	0.0227332	0.252609
VEGF	KDM1B	med	5	0.0130509	0.0250055	0.601725
VEGF	CTC-462L7.1	med	3	0.0125869	0.0195123	0.518879
VEGF	ENOSF1	med	10	0.0182188	0.0158682	0.250914
VEGF	RNF215	med	3	0.0889667	0.0357127	0.012732
VEGF	C2orf62	med	3	0.00933638	0.0194436	0.631102
VEGF	FAM118B	med	9	-5.47298e-05	0.0112797	0.996129
VEGF	TPGS1	med	5	-0.00754239	0.0415839	0.856071
VEGF	TECPR1	med	16	-0.00162689	0.0143283	0.909599
VEGF	TSPAN14	med	5	0.0455971	0.0216598	0.0352783
VEGF	BFSP1	med	6	-0.00922976	0.0320788	0.77356
VEGF	ARID5B	med	6	-0.0240354	0.0144677	0.0966487
VEGF	ZNHIT6	med	3	-0.0093615	0.0175155	0.593016
VEGF	RAB40B	med	4	0.035618	0.0557438	0.52285
VEGF	SOD2	med	6	0.010776	0.0105929	0.309018
VEGF	HBM	med	5	-0.0106557	0.0257436	0.678937
VEGF	RP11-738E22.3	med	6	0.0119959	0.0165416	0.468333
VEGF	LRP6	med	3	0.0563658	0.0325207	0.083055
VEGF	RPAP3	med	7	0.0238853	0.0112358	0.0335187
VEGF	RP1-102E24.8	med	4	0.0231745	0.0208167	0.265593
VEGF	CLUHP3	med	19	0.00414549	0.011181	0.710815
VEGF	PDCD4	med	3	0.00190138	0.023675	0.935989
VEGF	TYW1B	med	19	0.00435512	0.0152703	0.77549
VEGF	PLD3	med	3	0.00232486	0.0249482	0.925755
VEGF	RP11-707O23.5	med	10	0.00453852	0.0117174	0.69851
VEGF	POU5F1	med	7	0.000142218	0.0170215	0.993334
VEGF	TYSND1	med	8	-0.022839	0.0156552	0.144598
VEGF	AASDH	med	11	0.0019601	0.0124178	0.874579
VEGF	AF131215.9	med	18	-0.0225588	0.0141074	0.109805
VEGF	PCP2	med	3	0.0119272	0.0151018	0.429651
VEGF	C20orf27	med	12	-0.0154903	0.00976646	0.112724
VEGF	RP11-443B7.1	med	4	-0.00363736	0.0162464	0.822845
VEGF	DLK2	med	3	0.0609528	0.0213408	0.00428786
VEGF	DERL1	med	4	0.029164	0.0346071	0.399388
VEGF	LYST	med	3	-0.10097	0.0601408	0.093173
VEGF	RPF2	med	8	-0.0277834	0.0121925	0.0226836
VEGF	POLR3H	med	4	0.00424786	0.0489763	0.930884
VEGF	CCT6P3	med	6	0.0100109	0.0142151	0.48128
VEGF	SYS1	med	10	-0.0235017	0.0104563	0.0246013
VEGF	PSMB3	med	3	-0.0313098	0.0254527	0.218654
VEGF	RP11-422J8.1	med	19	7.58232e-05	0.00942917	0.993584
VEGF	S1PR3	med	4	0.0177945	0.0208376	0.393126
VEGF	ATP6V1C1	med	3	-0.0250287	0.0168238	0.136832
VEGF	HLA-DPB2	med	10	0.0334342	0.0205356	0.103501
VEGF	PRDX1	med	4	0.0511443	0.0223328	0.0220157
VEGF	WASH3P	med	5	0.0138766	0.0267737	0.604254
VEGF	PKP2	med	4	0.0484021	0.0324074	0.135293
VEGF	IGHV4-31	med	4	-0.0807587	0.0460633	0.0795654
VEGF	FAM69B	med	5	0.0137749	0.0150857	0.361185
VEGF	AP003774.1	med	12	-0.00170656	0.0088071	0.846355
VEGF	INADL	med	7	-0.00825245	0.0217736	0.70468
VEGF	DENND3	med	5	0.0070259	0.0154138	0.64852
VEGF	ZNF330	med	3	0.009976	0.0207656	0.630936
VEGF	ME3	med	14	-0.00573439	0.0144271	0.691018
VEGF	LAT2	med	5	-0.0536201	0.032356	0.0974814
VEGF	MFN1	med	4	0.0199748	0.0179836	0.266687
VEGF	RP11-457M11.5	med	14	0.00448081	0.0135128	0.740193
VEGF	TGFBI	med	12	-0.00741272	0.00996102	0.456772
VEGF	KLRC2	med	7	0.00301086	0.0131022	0.818249
VEGF	OPA1	med	3	-0.0344329	0.0206556	0.0955137
VEGF	IGHV1-69	med	3	0.0119515	0.0179567	0.505684
VEGF	RP11-466A19.1	med	3	-0.0113739	0.0481818	0.813384
VEGF	CDK5R1	med	19	-0.00774191	0.00935361	0.407845
VEGF	CCDC152	med	4	0.00654165	0.0158454	0.679723
VEGF	FHL3	med	20	-0.00225749	0.00809317	0.780293
VEGF	ITFG3	med	3	-0.0439071	0.0272944	0.107693
VEGF	SLC41A1	med	4	-0.0508947	0.0203016	0.0121785
VEGF	USP35	med	4	-0.00980464	0.026431	0.710673
VEGF	ZNF514	med	16	-0.00997583	0.0112733	0.376206
VEGF	ANKRD26	med	4	0.00998931	0.0183603	0.586392
VEGF	SLC16A5	med	3	0.00942483	0.0202264	0.64124
VEGF	ADA	med	7	0.00825104	0.0165512	0.61812
VEGF	AC104634.3	med	3	-0.0233972	0.0615304	0.703757
VEGF	SNTB1	med	5	-0.0608068	0.0459898	0.186109
VEGF	ZFP30	med	8	-0.00635736	0.0174944	0.71631
VEGF	HDHD3	med	7	0.0169626	0.0138355	0.220193
VEGF	ZNF573	med	3	-0.0283632	0.0208416	0.173548
VEGF	AC125238.4	med	3	-0.015009	0.0167169	0.369277
VEGF	AC004824.2	med	8	0.0160863	0.0153083	0.293338
VEGF	RP11-540B6.6	med	4	0.00633336	0.0296554	0.830886
VEGF	C7orf41	med	4	0.0129742	0.0269943	0.630782
VEGF	KLHL7-AS1	med	10	-0.000288104	0.0281886	0.991845
VEGF	HPCAL1	med	7	0.0115628	0.0136126	0.395649
VEGF	RP11-809O17.1	med	10	0.0106115	0.0124869	0.39543
VEGF	RP13-578N3.3	med	4	-0.000904028	0.0141152	0.948933
VEGF	RP11-496H1.1	med	5	-0.0226265	0.0345751	0.512843
VEGF	RP11-497H16.7	med	6	0.0418465	0.0226857	0.0650926
VEGF	RP11-540B6.2	med	5	-0.0192932	0.015408	0.210514
VEGF	FOXP1-IT1	med	4	-0.00693744	0.0276203	0.801682
VEGF	PLXDC2	med	4	-0.0665344	0.0419815	0.113
VEGF	TMEM241	med	8	-0.0270397	0.0209463	0.196737
VEGF	MARCH3	med	3	0.0122446	0.0248382	0.622029
VEGF	ATP13A4	med	3	-0.0228435	0.0216271	0.290856
VEGF	RPA1	med	13	-0.0020237	0.0148199	0.891384
VEGF	ADAT1	med	19	0.0138882	0.0117744	0.238192
VEGF	U7	med	5	-0.027712	0.0207543	0.181797
VEGF	EIF4EBP2	med	5	0.015811	0.038554	0.681733
VEGF	THBS3	med	14	0.0296379	0.0139702	0.0338784
VEGF	CD68	med	3	-0.00864514	0.0272874	0.751382
VEGF	ZNF559	med	9	0.00429054	0.0103389	0.67815
VEGF	RP11-797A18.6	med	7	0.0115486	0.0185977	0.534621
VEGF	RSPH3	med	8	-0.0210275	0.0120416	0.080769
VEGF	MTFR1	med	9	-0.0178517	0.0107491	0.0967601
VEGF	HTATIP2	med	13	0.0191728	0.0161071	0.233915
VEGF	SPRED1	med	3	-0.00976518	0.0530011	0.853821
VEGF	MFN2	med	13	-0.0214359	0.0121792	0.0784008
VEGF	NELFE	med	3	-0.0634237	0.0399664	0.112529
VEGF	CDKN2D	med	3	0.0471192	0.0310172	0.128729
VEGF	GRAMD3	med	5	-0.0389908	0.0337655	0.248193
VEGF	LINC00680	med	8	0.0124056	0.0109316	0.256446
VEGF	ABHD12B	med	3	0.0131284	0.0246569	0.59442
VEGF	SLC22A15	med	16	-0.014322	0.0163043	0.379714
VEGF	SPG7	med	4	0.00588866	0.0238355	0.804866
VEGF	LAPTM5	med	4	0.0206881	0.0179958	0.250305
VEGF	NHP2L1	med	8	-0.00728227	0.0201615	0.717953
VEGF	SFT2D1	med	3	-0.00271916	0.0123879	0.826259
VEGF	C15orf52	med	4	-0.0337555	0.0294437	0.251613
VEGF	ZNF24	med	5	0.0105888	0.0266396	0.691012
VEGF	SYTL3	med	3	0.0284313	0.029643	0.337497
VEGF	N4BP2L2	med	3	-0.125869	0.0703774	0.0736972
VEGF	TRAV1-1	med	6	-0.0260971	0.0227863	0.252086
VEGF	ADCK2	med	11	-0.00735382	0.0130425	0.572867
VEGF	PFKFB3	med	7	0.0162181	0.0310414	0.601346
VEGF	TRPC3	med	3	-0.0335071	0.0219794	0.12739
VEGF	LDHC	med	9	0.0216973	0.0173275	0.210502
VEGF	CDC5L	med	3	-0.0102752	0.0565971	0.855936
VEGF	CLEC4G	med	9	0.00617348	0.0130295	0.635637
VEGF	RRP8	med	7	-0.0158036	0.018563	0.394576
VEGF	MRPS21	med	6	0.00806492	0.0158333	0.610498
VEGF	PSD4	med	17	-0.027791	0.012655	0.028088
VEGF	RPL27A	med	3	-0.0119256	0.0303971	0.694816
VEGF	TREML4	med	20	-0.00283021	0.0103666	0.784844
VEGF	CTB-113P19.3	med	3	0.0694682	0.0300009	0.0205835
VEGF	GPR75-ASB3	med	3	0.0141755	0.0378476	0.708001
VEGF	2009-09-01	med	4	0.0303335	0.0354076	0.391614
VEGF	MBP	med	11	0.0172529	0.0132099	0.191534
VEGF	PRKCDBP	med	16	-0.0117188	0.0128988	0.363604
VEGF	SLC39A1	med	7	0.0080286	0.0185117	0.664503
VEGF	LIMS2	med	6	-0.0285467	0.0162638	0.0792193
VEGF	GTF2F2	med	11	0.00675797	0.0105883	0.523312
VEGF	IFI35	med	3	-0.0116907	0.031963	0.714546
VEGF	TTC17	med	3	-0.0386192	0.0437184	0.377041
VEGF	CTD-2308N23.2	med	3	-0.0290691	0.0590038	0.622249
VEGF	FAM115D	med	3	0.00668644	0.0255391	0.793467
VEGF	ODF2L	med	13	0.0214892	0.0111622	0.0542063
VEGF	RALBP1	med	9	-0.022132	0.010827	0.0409388
VEGF	MVB12B	med	13	0.012501	0.011096	0.259903
VEGF	BMPR2	med	6	0.0140087	0.0190361	0.46179
VEGF	MYOM2	med	24	0.016179	0.0115451	0.161104
VEGF	TRADD	med	3	-0.0346639	0.0261132	0.184361
VEGF	CTD-2547E10.2	med	4	-0.0152016	0.0452399	0.736855
VEGF	ELOF1	med	4	0.0132901	0.0255269	0.602625
VEGF	RP13-93L13.1	med	3	-0.00190216	0.0253909	0.940282
VEGF	KIR3DL1	med	6	0.00815988	0.0262071	0.755526
VEGF	CLCF1	med	3	0.00178571	0.0481663	0.970426
VEGF	RRN3P1	med	8	0.015446	0.0175815	0.37965
VEGF	PKN3	med	7	-0.0050029	0.0130232	0.700865
VEGF	MAP3K8	med	5	0.0709755	0.0277769	0.0106127
VEGF	STARD10	med	7	-0.0295323	0.0146317	0.0435523
VEGF	MRPL52	med	10	0.0116796	0.0108518	0.2818
VEGF	IDUA	med	4	-0.0236429	0.01966	0.229137
VEGF	RP11-229P13.19	med	10	-0.0166945	0.0160888	0.299433
VEGF	CTD-3064M3.3	med	3	0.0088994	0.028046	0.751005
VEGF	PUS7L	med	5	-0.00082511	0.0372891	0.982346
VEGF	LRPAP1	med	4	-0.0110239	0.0218794	0.614367
VEGF	TRIM2	med	4	-0.0359325	0.0404766	0.374683
VEGF	PDE8B	med	4	0.0205891	0.0196398	0.294484
VEGF	PEPD	med	4	0.0191241	0.0253472	0.450558
VEGF	NECAP2	med	12	0.00166616	0.0154588	0.91417
VEGF	AC006547.14	med	3	-0.0300072	0.0439807	0.495061
VEGF	SMYD2	med	3	0.0148695	0.0436319	0.733259
VEGF	EBF4	med	5	0.0197738	0.0218888	0.366326
VEGF	SKP2	med	5	-0.00254731	0.0225008	0.909865
VEGF	CRLS1	med	5	-0.035937	0.0463059	0.437704
VEGF	ATPAF2	med	4	0.0155419	0.0105705	0.141481
VEGF	RASGRP4	med	6	0.0445832	0.0291256	0.125837
VEGF	SNHG9	med	6	-0.00504097	0.011763	0.668255
VEGF	KCTD10	med	15	0.0128065	0.0102099	0.209726
VEGF	AC093673.5	med	5	0.0294111	0.0293217	0.315838
VEGF	UBLCP1	med	3	0.011628	0.0395744	0.768891
VEGF	LRRFIP1	med	4	0.0139822	0.0217453	0.520224
VEGF	MCM8	med	7	0.00699782	0.0162422	0.666583
VEGF	ABCC5	med	23	0.00332385	0.00923518	0.718913
VEGF	GOLGA6L5	med	6	0.0320303	0.0203608	0.115688
VEGF	CCDC130	med	3	0.00545338	0.031618	0.863062
VEGF	TMEM116	med	13	0.014427	0.0145829	0.322512
VEGF	YPEL2	med	3	0.00125986	0.0256977	0.960898
VEGF	RP11-834C11.4	med	5	0.0387082	0.0199933	0.0528609
VEGF	TCTN3	med	6	-0.020671	0.0149439	0.166592
VEGF	C12orf52	med	8	0.00549924	0.0229837	0.810899
VEGF	ZNF37A	med	3	-0.017038	0.0364642	0.640318
VEGF	KCNK6	med	6	-0.0010626	0.0213244	0.960257
VEGF	CMKLR1	med	9	-0.00807167	0.0103912	0.437288
VEGF	OR52N4	med	4	-0.0361722	0.0297487	0.224015
VEGF	GLS	med	4	0.0383489	0.0241577	0.112413
VEGF	DLEU7	med	3	-0.00119728	0.0516697	0.981513
VEGF	ZNF543	med	6	0.0190762	0.0203598	0.348782
VEGF	PASK	med	6	-0.0193361	0.0185163	0.29636
VEGF	RP4-756H11.3	med	12	-0.0147659	0.0110444	0.181234
VEGF	RNGTT	med	11	0.00330262	0.0135562	0.807522
VEGF	ANO9	med	6	-0.0018548	0.018898	0.921815
VEGF	RP11-401P9.4	med	3	-0.0781459	0.0510646	0.125934
VEGF	COPS6	med	3	0.0071392	0.0130139	0.583292
VEGF	RP11-403A21.2	med	4	0.00116324	0.0179414	0.948305
VEGF	RNF8	med	3	0.0256186	0.024363	0.29301
VEGF	XRCC6BP1	med	13	-0.00721042	0.013513	0.593625
VEGF	IGHMBP2	med	19	0.0104035	0.00784137	0.184591
VEGF	TRAV26-2	med	6	-0.000965516	0.0172553	0.955378
VEGF	HIATL2	med	4	-0.0561697	0.0372983	0.132078
VEGF	ALDH16A1	med	4	0.00403783	0.0154907	0.794354
VEGF	POLI	med	9	0.017435	0.018253	0.339485
VEGF	DDX11L10	med	9	-0.0038251	0.0141406	0.786772
VEGF	GPR65	med	6	-0.00604626	0.016188	0.708775
VEGF	APPL2	med	12	-0.012087	0.0260157	0.642216
VEGF	SLAIN2	med	3	0.030257	0.035662	0.396194
VEGF	KDSR	med	6	-0.00824031	0.0170394	0.628667
VEGF	ZRANB1	med	6	-0.00972289	0.00979816	0.321042
VEGF	TMEM204	med	14	-0.0430492	0.015778	0.00636352
VEGF	ZDHHC20	med	3	-0.0456228	0.0250377	0.0684302
VEGF	DMPK	med	4	-0.0234838	0.0171972	0.172077
VEGF	RP11-539L10.2	med	3	-0.0341754	0.0223569	0.126356
VEGF	SH3PXD2B	med	3	-0.012154	0.0207362	0.557794
VEGF	RP11-18H21.1	med	15	0.0158777	0.0115219	0.168189
VEGF	LINC00264	med	3	-0.0121679	0.0306622	0.691488
VEGF	CLPTM1	med	3	0.0493992	0.0295601	0.0946935
VEGF	USP40	med	6	0.00124671	0.0120725	0.91775
VEGF	TMEM14C	med	10	0.0101436	0.0144961	0.484088
VEGF	MCTP1	med	18	-0.000493263	0.0103999	0.962171
VEGF	NDUFB2	med	5	0.0038295	0.0201084	0.848962
VEGF	PAM	med	28	-0.00498698	0.00799312	0.532687
VEGF	DHRS7	med	4	-0.00225505	0.0162574	0.88968
VEGF	PIGM	med	7	-0.00744684	0.0195487	0.703249
VEGF	TRBV2	med	4	0.0452044	0.0316276	0.152926
VEGF	REEP4	med	3	0.0130948	0.0141709	0.355456
VEGF	RP5-1021I20.1	med	12	0.00693421	0.00755315	0.35859
VEGF	CHST11	med	4	0.0379997	0.0458362	0.407085
VEGF	MYO16-AS1	med	8	-0.01471	0.0164305	0.370634
VEGF	WASH2P	med	10	-0.0353427	0.0304518	0.245801
VEGF	OSGIN1	med	6	0.0547945	0.018817	0.00359158
VEGF	ZNF138	med	6	0.00718945	0.0247485	0.771433
VEGF	PEX2	med	3	0.0221286	0.0325206	0.49622
VEGF	CTD-2353F22.1	med	11	-0.00144431	0.0125125	0.908105
VEGF	PIAS2	med	9	-0.0284351	0.0228552	0.213447
VEGF	MAP3K2	med	12	0.00748885	0.0131033	0.567644
VEGF	RHOT1	med	4	0.0122871	0.0196085	0.53091
VEGF	RP11-326C3.12	med	6	0.0224202	0.0143231	0.117509
VEGF	FAM86B1	med	4	0.0263802	0.027113	0.330567
VEGF	GPATCH1	med	5	0.00997025	0.0219281	0.64934
VEGF	NUAK2	med	5	-0.0174569	0.01851	0.345627
VEGF	RP5-1157M23.2	med	3	0.00902294	0.0215442	0.675355
VEGF	DNAJA3	med	4	-0.0238134	0.0195256	0.222616
VEGF	PRAMEF24P	med	3	0.025015	0.0322902	0.438521
VEGF	IVD	med	13	-0.00949386	0.00922081	0.303192
VEGF	NUP107	med	17	0.00440072	0.0175405	0.801899
VEGF	POLR1B	med	4	0.00474926	0.0208625	0.819922
VEGF	RP11-107F6.3	med	3	-0.0344625	0.0201319	0.086926
VEGF	CLOCK	med	4	-0.0289474	0.0353517	0.412878
VEGF	SNRNP25	med	6	-0.0010072	0.0110428	0.927327
VEGF	ARHGAP11A	med	3	0.0462699	0.0228094	0.0425053
VEGF	KIAA0355	med	6	0.00909684	0.0258727	0.725138
VEGF	MGST1	med	4	0.0278868	0.0335555	0.405938
VEGF	RP11-284N8.3	med	3	-0.00890514	0.0348467	0.798297
VEGF	FUT7	med	6	0.00692852	0.0150187	0.644565
VEGF	FBXO41	med	3	0.00989436	0.0279268	0.723117
VEGF	MLTK	med	7	-0.00620796	0.0185868	0.738381
VEGF	GATAD1	med	3	-0.0304	0.031633	0.336541
VEGF	AC046143.7	med	3	-0.092545	0.0793037	0.243223
VEGF	ENTPD1	med	11	-0.0149309	0.0121443	0.218899
VEGF	UPK3B	med	10	0.00481775	0.0145085	0.73984
VEGF	PLA2G4C	med	18	0.00403056	0.00903419	0.655492
VEGF	RIOK2	med	3	0.0246694	0.024401	0.312017
VEGF	ASIC1	med	4	-0.00576536	0.0392624	0.883257
VEGF	SRBD1	med	5	-0.00866274	0.0133695	0.517018
VEGF	FADD	med	3	-0.0213972	0.0188811	0.257106
VEGF	WAC	med	4	0.0595325	0.0249436	0.0170011
VEGF	LARGE	med	6	0.0326398	0.0247993	0.18812
VEGF	DEGS1	med	11	0.00680372	0.0101863	0.504179
VEGF	LGALS9	med	15	-0.017667	0.0140828	0.209658
VEGF	PCM1	med	10	-0.0206412	0.018921	0.275311
VEGF	CTD-3088G3.8	med	4	0.00138807	0.0398784	0.972233
VEGF	EXO5	med	3	0.0363604	0.0385543	0.345632
VEGF	EFEMP2	med	7	-0.0141965	0.0167354	0.396275
VEGF	AC068282.3	med	13	-0.0132119	0.0142151	0.352667
VEGF	AC108488.3	med	4	0.00816198	0.0179074	0.648543
VEGF	RP11-774O3.3	med	9	-0.0104309	0.0102984	0.311123
VEGF	C1orf162	med	5	-0.033293	0.0249806	0.182613
VEGF	LRRN3	med	3	-0.0104408	0.0450752	0.816826
VEGF	EEF1DP3	med	3	-0.000463355	0.0194553	0.980999
VEGF	GIMAP4	med	6	-0.0128197	0.00943719	0.174331
VEGF	PSAT1	med	16	-0.0157122	0.0135632	0.246682
VEGF	SNX11	med	12	0.0022784	0.0150339	0.879541
VEGF	RP11-87G24.3	med	5	0.00750685	0.0291589	0.796834
VEGF	FFAR3	med	3	0.0279358	0.0183256	0.127405
VEGF	CTD-2258A20.4	med	9	-0.0208165	0.0129447	0.107811
VEGF	RP11-597D13.9	med	5	0.0173858	0.0208094	0.403447
VEGF	TMEM140	med	16	0.0220411	0.0130623	0.0915295
VEGF	CALCRL	med	3	0.00300968	0.0256028	0.906422
VEGF	FAM110A	med	3	-0.00463036	0.0139128	0.739276
VEGF	STEAP4	med	15	-0.00721427	0.00716283	0.313847
VEGF	TUBA1C	med	3	-0.0141817	0.0208323	0.496028
VEGF	NOP10	med	10	0.0049917	0.0130392	0.70185
VEGF	PPARGC1A	med	9	-0.00848716	0.0105995	0.423299
VEGF	MAFB	med	3	-0.104688	0.0268133	9.44887e-05
VEGF	EFCAB8	med	3	-0.024117	0.06264	0.70023
VEGF	ENPP2	med	5	0.00382612	0.0217016	0.860054
VEGF	KRT8P46	med	3	0.0356566	0.0219006	0.103501
VEGF	ZNF365	med	8	-0.0314964	0.0168181	0.0611002
VEGF	SERPINB8	med	10	0.019069	0.0158163	0.227952
VEGF	H6PD	med	9	-0.0160326	0.0105626	0.129047
VEGF	AKR7A2	med	9	-0.0118769	0.0168966	0.482107
VEGF	UST	med	5	-0.011647	0.01387	0.40106
VEGF	CIRH1A	med	6	0.0119145	0.0105817	0.260184
VEGF	CHRAC1	med	4	-0.0427009	0.0246099	0.0827217
VEGF	CD2BP2	med	3	-0.0659814	0.0456183	0.148071
VEGF	FKBP15	med	5	0.0242324	0.0160319	0.130657
VEGF	AVPI1	med	4	0.00193853	0.0334828	0.953831
VEGF	PNMA1	med	3	-0.0158923	0.034331	0.643427
VEGF	CRYZ	med	20	0.0019864	0.0108973	0.85536
VEGF	CDC14A	med	11	-0.0338012	0.014876	0.0230748
VEGF	SARM1	med	3	-0.0278491	0.0179366	0.12051
VEGF	MKRN2	med	7	-0.0124099	0.0164327	0.450131
VEGF	TMEM44	med	4	0.0198872	0.0231717	0.390753
VEGF	ERMAP	med	14	0.000371794	0.00774198	0.961698
VEGF	LCAT	med	4	0.0215211	0.0238366	0.3666
VEGF	TTC37	med	4	0.0332987	0.0224065	0.137248
VEGF	ZDHHC7	med	11	-0.0169268	0.0127665	0.184881
VEGF	RP11-493L12.5	med	3	-0.0472232	0.0262434	0.0719504
VEGF	HPS3	med	4	0.00715113	0.020658	0.729217
VEGF	STMN3	med	4	-0.00221817	0.0204888	0.913787
VEGF	GLB1	med	7	0.0276712	0.0254141	0.276237
VEGF	CCNT2	med	3	-0.0306491	0.0256144	0.231479
VEGF	KLF5	med	4	0.0363556	0.0315764	0.249586
VEGF	RP11-53B2.2	med	5	0.000307065	0.0154528	0.984146
VEGF	EDEM2	med	5	0.000958525	0.0163229	0.953173
VEGF	RYR1	med	3	-0.0455345	0.0299381	0.128271
VEGF	ZNF773	med	3	-0.0126586	0.0268259	0.637011
VEGF	PHOSPHO2	med	10	-0.0125371	0.0129767	0.333985
VEGF	CHN2	med	14	-0.0056434	0.0104868	0.590479
VEGF	SASS6	med	3	0.00548924	0.0240337	0.819338
VEGF	DND1P1	med	5	-0.004281	0.0131971	0.745642
VEGF	LFNG	med	4	-0.00530247	0.0127183	0.676741
VEGF	TOP3BP1	med	6	-0.0103547	0.0229781	0.652255
VEGF	HM13	med	6	0.00191217	0.018936	0.919566
VEGF	TMEM194B	med	6	-0.000520572	0.0154419	0.973107
VEGF	APCDD1	med	5	8.6005e-05	0.0226865	0.996975
VEGF	SCGB3A1	med	16	-0.0287695	0.00898605	0.00136677
VEGF	RNF32	med	4	0.0389707	0.0314426	0.215189
VEGF	GBA2	med	16	0.00704424	0.0140478	0.616056
VEGF	TIGD2	med	3	0.00796525	0.0293706	0.786238
VEGF	DCTN5	med	20	0.00813301	0.00870125	0.349946
VEGF	AC005154.6	med	8	-0.0289417	0.0158018	0.0670189
VEGF	IGKV1-9	med	6	0.096275	0.0346726	0.00549152
VEGF	ATP6V0D1	med	5	-0.00162375	0.0168651	0.9233
VEGF	CCL4	med	4	-0.00910608	0.0195204	0.640865
VEGF	DDT	med	21	-0.00535088	0.0085075	0.529375
VEGF	DANCR	med	5	-0.00223347	0.0187696	0.90528
VEGF	TRAFD1	med	4	-0.0110899	0.028115	0.693251
VEGF	RBM43	med	19	-0.00586806	0.0107953	0.586734
VEGF	ITPK1	med	3	0.0302623	0.0340461	0.374076
VEGF	AC005488.1	med	12	-0.00536164	0.0150619	0.721861
VEGF	RP11-552M11.8	med	3	-0.0156554	0.0226028	0.488541
VEGF	ARHGAP22	med	9	0.00593201	0.0120687	0.623059
VEGF	ARRB1	med	3	0.0111161	0.0169604	0.512202
VEGF	RP4-647J21.1	med	7	0.0200771	0.0165819	0.225979
VEGF	AL357673.1	med	3	0.0388981	0.0381798	0.308292
VEGF	PPM1H	med	3	0.00733744	0.0209476	0.726132
VEGF	PPP5C	med	5	-0.00113464	0.0124935	0.927637
VEGF	PAQR6	med	19	-0.00195617	0.00776803	0.801178
VEGF	TXN	med	7	-0.0100628	0.0192754	0.601633
VEGF	ZNF518B	med	5	-0.0179202	0.0232343	0.44054
VEGF	CCSER2	med	16	-0.00463974	0.0118551	0.695524
VEGF	WLS	med	15	0.00373854	0.0086955	0.66724
VEGF	SYNJ2	med	9	-0.0151946	0.0103401	0.141703
VEGF	RP11-982M15.6	med	6	0.0128246	0.0270405	0.635305
VEGF	C14orf182	med	3	0.00528807	0.0321745	0.869451
VEGF	CCL23	med	4	-0.0296255	0.0340861	0.384773
VEGF	RAD21	med	7	0.0146133	0.0120047	0.223492
VEGF	DGKQ	med	19	-0.0118533	0.0105364	0.260596
VEGF	COMMD2	med	6	0.0138853	0.0160649	0.387407
VEGF	CRIP3	med	4	-0.140915	0.0310112	5.51966e-06
VEGF	FTO	med	4	-0.00965251	0.0263405	0.714029
VEGF	ABCD3	med	4	0.000575705	0.0209263	0.978052
VEGF	TUBGCP2	med	6	-1.84859e-05	0.0183874	0.999198
VEGF	RP13-582O9.5	med	3	-0.0362993	0.0160722	0.0239138
VEGF	REPS1	med	4	0.011016	0.011551	0.340243
VEGF	RSU1	med	19	-0.0265227	0.0135483	0.0502728
VEGF	LINC00304	med	3	-0.0399925	0.0325899	0.219769
VEGF	AIM2	med	3	0.02	0.0357953	0.576344
VEGF	METRNL	med	5	-0.0425775	0.0395888	0.282154
VEGF	C14orf132	med	8	0.00253097	0.00969034	0.79395
VEGF	TBX19	med	3	0.00601802	0.0226027	0.790045
VEGF	PWWP2B	med	6	-0.0545342	0.031335	0.0817953
VEGF	RP4-742C19.12	med	3	-0.00620487	0.0299781	0.836025
VEGF	PLEKHA2	med	3	0.0246652	0.0310227	0.426572
VEGF	AC005082.12	med	6	0.0158456	0.0157435	0.314183
VEGF	COL11A2	med	3	-0.0538943	0.028377	0.0575345
VEGF	LRRC37A4P	med	14	-0.00433394	0.0107881	0.687881
VEGF	S100A13	med	8	0.0047137	0.0154022	0.759574
VEGF	CASP7	med	17	-0.00214219	0.0105304	0.838799
VEGF	PCMTD2	med	4	0.0331432	0.0177695	0.0621578
VEGF	KIAA1033	med	5	-0.0290246	0.0191437	0.129484
VEGF	TPPP	med	3	0.066365	0.0280601	0.0180253
VEGF	ADAP1	med	12	-0.00120712	0.0178703	0.946145
VEGF	FANCA	med	4	0.0233169	0.0130301	0.0735407
VEGF	INO80E	med	6	-0.0249525	0.0159848	0.118521
VEGF	CLEC9A	med	7	-0.0529129	0.0238216	0.0263367
VEGF	SNRPC	med	3	-0.0313018	0.0322466	0.331698
VEGF	TMOD2	med	14	0.000819958	0.0146612	0.9554
VEGF	MTL5	med	5	0.0174998	0.0162719	0.282169
VEGF	GSTM5	med	3	0.00527102	0.0246044	0.830367
VEGF	ANO7L1	med	9	0.0281603	0.0164706	0.087317
VEGF	KIAA1967	med	5	-0.00193181	0.0197628	0.922131
VEGF	MGLL	med	3	0.0129083	0.0366865	0.724947
VEGF	CKM	med	4	0.00699772	0.0186134	0.706954
VEGF	PDSS1	med	9	-0.0134655	0.0167987	0.422795
VEGF	TENC1	med	3	0.0211182	0.0420386	0.61542
VEGF	NEK1	med	5	-0.00275439	0.0184355	0.881233
VEGF	ITGB7	med	8	-0.0190141	0.0212272	0.370392
VEGF	OR2A9P	med	10	0.00341651	0.0147663	0.817026
VEGF	UBE3C	med	8	-0.0203195	0.0166982	0.223655
VEGF	THEM4	med	16	0.0108305	0.0100571	0.281526
VEGF	PSMD3	med	4	0.0613908	0.0320968	0.0557894
VEGF	RAB27A	med	3	-0.0669058	0.0480167	0.163503
VEGF	TUSC1	med	4	0.00330756	0.0306657	0.914108
VEGF	IFT88	med	3	0.0172596	0.0182866	0.345252
VEGF	FXYD6	med	6	0.0141631	0.0151863	0.351014
VEGF	CRNKL1	med	5	0.0852908	0.0376186	0.0233752
VEGF	CDC34	med	3	0.00649518	0.020145	0.747133
VEGF	SERPINB6	med	17	0.000712691	0.00816687	0.93046
VEGF	SUMF1	med	19	-0.00327778	0.011444	0.774558
VEGF	GOLPH3	med	6	-0.0121445	0.0135035	0.368461
VEGF	RP11-73O6.3	med	3	-0.0536461	0.0252361	0.0335229
VEGF	MYH7B	med	3	-0.00858785	0.0512709	0.866977
VEGF	PPIE	med	14	-0.0027832	0.0131799	0.832755
VEGF	CTC-484P3.1	med	10	-0.0444652	0.0191019	0.0199234
VEGF	SRD5A3-AS1	med	4	-0.0104498	0.0234273	0.65556
VEGF	FASTKD1	med	5	0.0185625	0.0327554	0.570918
VEGF	TRPC6	med	3	-0.0495355	0.0300095	0.0988075
VEGF	CTD-2337J16.1	med	3	0.0329001	0.0355483	0.354704
VEGF	SERINC5	med	6	-0.0421138	0.0249337	0.0912126
VEGF	RP3-477M7.5	med	4	0.0461425	0.0238154	0.0526832
VEGF	SMIM12	med	8	0.0140389	0.0151974	0.355604
VEGF	ESD	med	5	-0.00462278	0.0205474	0.821994
VEGF	FAM105B	med	3	-0.019567	0.0278954	0.483028
VEGF	ALG6	med	3	-0.0128912	0.0276641	0.641223
VEGF	AP001189.4	med	9	-0.00757689	0.0110659	0.493528
VEGF	RNF125	med	3	-0.00349684	0.0347794	0.919913
VEGF	CTD-2054N24.2	med	6	-0.00492419	0.0183011	0.78788
VEGF	FAM129B	med	5	-0.0575696	0.0291816	0.0485177
VEGF	RP11-27I1.2	med	29	0.00172576	0.00597471	0.772701
VEGF	AC006042.6	med	3	0.0100445	0.0599452	0.866928
VEGF	CTD-2116N20.1	med	19	-0.00595631	0.0136649	0.662922
VEGF	CCND2	med	3	-0.0232052	0.0521114	0.656103
VEGF	SRXN1	med	14	-7.16044e-05	0.00939286	0.993918
VEGF	TNFAIP8L2	med	3	0.00301327	0.0424533	0.943415
VEGF	FAM105A	med	3	0.0148668	0.0320621	0.64287
VEGF	RP11-43F13.1	med	8	-0.000158705	0.0153598	0.991756
VEGF	FAM213B	med	6	-0.0082782	0.0149147	0.578869
VEGF	CASD1	med	3	0.0781572	0.0556395	0.160108
VEGF	RAP2A	med	3	0.0464775	0.025854	0.0722262
VEGF	GS1-124K5.2	med	4	0.045586	0.0348395	0.190718
VEGF	GS1-259H13.2	med	3	-0.0200194	0.0472389	0.671718
VEGF	POMT2	med	6	0.00145232	0.0199303	0.94191
VEGF	DISP1	med	4	-0.0301317	0.0252873	0.233429
VEGF	GRIK4	med	6	-0.00881262	0.0152011	0.562092
VEGF	DAGLB	med	16	0.0040699	0.0140736	0.772438
VEGF	TSEN34	med	5	-0.0133344	0.014307	0.351325
VEGF	LINC00467	med	3	0.061057	0.0739846	0.40922
VEGF	RTCA	med	8	0.0221385	0.0198742	0.265307
VEGF	DOPEY2	med	6	0.0291125	0.0325223	0.370704
VEGF	OXLD1	med	12	-0.00690402	0.0119577	0.563689
VEGF	MARCH6	med	5	-0.00937588	0.0228129	0.68108
VEGF	OLFM4	med	12	0.00921786	0.0107675	0.391951
VEGF	C16orf13	med	9	0.0144199	0.0110251	0.190904
VEGF	LGALS12	med	4	-0.00384529	0.016458	0.815263
VEGF	JUP	med	18	0.0005118	0.0082132	0.950313
VEGF	BAIAP2L2	med	5	-0.0322855	0.0266516	0.225745
VEGF	AGA	med	20	0.00217671	0.00992532	0.826409
VEGF	NUAK1	med	5	-0.0110613	0.0270121	0.682178
VEGF	RP11-465B22.3	med	3	-0.00803626	0.0134707	0.550792
VEGF	POMC	med	8	-0.00437412	0.018853	0.816528
VEGF	SH3TC1	med	5	-0.0388466	0.0228402	0.0889805
VEGF	NDN	med	4	0.00544897	0.0143274	0.70371
VEGF	GUSBP5	med	15	-0.00725125	0.0113399	0.522533
VEGF	RMND5B	med	3	-0.0294719	0.0320502	0.357806
VEGF	EXOC4	med	3	-0.0430338	0.0258581	0.0960677
VEGF	SCARB1	med	8	0.0057596	0.0142261	0.685578
VEGF	LYVE1	med	3	-0.0347616	0.0457189	0.447055
VEGF	DUSP28	med	4	0.0522602	0.0431722	0.226085
VEGF	RP11-399D2.1	med	5	0.00823163	0.0280264	0.76898
VEGF	MSRB2	med	14	0.00495061	0.0118009	0.674844
VEGF	PIGQ	med	5	-0.0137792	0.0167467	0.410622
VEGF	ECHDC1	med	5	0.00346582	0.0221504	0.875664
VEGF	CCDC112	med	3	-0.0525514	0.0449375	0.242229
VEGF	CYP2D8P1	med	4	0.0184709	0.0248886	0.458002
VEGF	ZNF813	med	3	-0.0750296	0.0555004	0.176415
VEGF	LYRM4	med	17	0.0043359	0.00912203	0.634558
VEGF	DUSP3	med	5	-0.017099	0.025995	0.51068
VEGF	AC093642.3	med	5	-0.0366013	0.0282753	0.195506
VEGF	SLC35G5	med	3	0.044166	0.0366848	0.228617
VEGF	UBE2L3	med	5	0.00946029	0.0103541	0.360885
VEGF	FXYD2	med	5	0.0796529	0.0413413	0.0540152
VEGF	HEBP2	med	7	0.0346082	0.0217614	0.111756
VEGF	MTMR10	med	7	0.00795666	0.0188264	0.672563
VEGF	TMEM170B	med	3	-0.00475119	0.018712	0.799564
VEGF	C17orf62	med	4	0.00411301	0.0192869	0.831129
VEGF	TMEM30A	med	5	0.00149087	0.0255426	0.953455
VEGF	POLDIP2	med	5	0.0145991	0.0267213	0.584826
VEGF	PHACTR1	med	3	-0.00390348	0.0157237	0.803937
VEGF	RP11-555K12.1	med	4	0.00962212	0.037071	0.795204
VEGF	GCM1	med	3	-0.0396257	0.021136	0.0608209
VEGF	SPRYD4	med	13	-0.000374231	0.00896054	0.966687
VEGF	CTC-490G23.2	med	8	-0.0289036	0.015474	0.0617781
VEGF	RP11-296I10.6	med	5	0.0204027	0.0197312	0.301121
VEGF	HSPB1	med	3	-0.0125755	0.0556871	0.821338
VEGF	NAP1L4	med	3	0.00960565	0.0203151	0.636332
VEGF	AKR1C1	med	5	-0.00453623	0.0264738	0.86395
VEGF	TOP3A	med	3	0.0132075	0.0268507	0.6228
VEGF	RP11-384K6.2	med	9	-0.0097441	0.0150728	0.517976
VEGF	SBNO1	med	3	0.0585351	0.0311099	0.0598961
VEGF	TNPO3	med	12	-0.0236391	0.0167492	0.158138
VEGF	IGLC2	med	5	-0.00606599	0.0137473	0.659032
VEGF	MGMT	med	13	0.0151311	0.00818661	0.0645619
VEGF	PELO	med	9	0.0167318	0.00974261	0.0859083
VEGF	ENDOD1	med	3	0.0159776	0.0222095	0.471892
VEGF	WDR63	med	5	-0.01458	0.0164415	0.375199
VEGF	SLC35D2	med	3	-0.00637446	0.0321123	0.84265
VEGF	CTD-2336O2.1	med	6	-0.0385838	0.0188804	0.0409935
VEGF	PLGLB2	med	3	0.00176045	0.0201257	0.930296
VEGF	SAP30L	med	3	-0.0241249	0.0315907	0.445063
VEGF	RP11-261C10.7	med	6	-0.0145147	0.0144462	0.315022
VEGF	FAM49A	med	4	-0.0351684	0.0387173	0.363699
VEGF	LINC00667	med	11	0.00858184	0.00820261	0.295453
VEGF	TMEM258	med	5	0.0413883	0.017635	0.0189286
VEGF	ZFAND2A	med	14	0.0028324	0.0099895	0.776765
VEGF	C9orf156	med	10	-0.0208316	0.0103067	0.0432626
VEGF	SPATA20	med	25	-0.00960933	0.00972443	0.323072
VEGF	C3orf17	med	5	0.00484135	0.0301547	0.872448
VEGF	TRNT1	med	6	-0.0263152	0.0145782	0.0710583
VEGF	CTPS1	med	9	-0.00674749	0.017104	0.693214
VEGF	FTCD	med	3	0.00461236	0.025569	0.856847
VEGF	FES	med	11	-0.0073226	0.0103019	0.477208
VEGF	RRN3P2	med	4	0.000660256	0.0192607	0.972654
VEGF	DOCK2	med	8	0.0140588	0.0177637	0.428692
VEGF	SETD3	med	3	0.0107874	0.017134	0.528963
VEGF	TRAK1	med	4	-0.0227815	0.03441	0.507932
VEGF	ASCL2	med	4	-0.0319127	0.0152805	0.0367563
VEGF	ZXDC	med	3	-0.00718705	0.0243284	0.767674
VEGF	LPCAT1	med	4	0.0128655	0.0373465	0.730477
VEGF	ATP6V1G1	med	3	0.0272998	0.0402795	0.497924
VEGF	ALKBH5	med	4	-0.0382315	0.0183784	0.0375033
VEGF	LRRC28	med	10	-0.0267686	0.0144478	0.063915
VEGF	RP11-108K14.4	med	3	-0.0101315	0.0278396	0.715915
VEGF	RAB8A	med	5	0.00441512	0.0159319	0.781685
VEGF	MSX2P1	med	7	0.0188033	0.0149073	0.207185
VEGF	RPL10A	med	6	0.0168542	0.0158311	0.287045
VEGF	ZNRD1	med	7	0.0459704	0.0251406	0.0674695
VEGF	PDXDC1	med	3	0.0695406	0.053996	0.197787
VEGF	RP3-467K16.4	med	3	0.0068509	0.0215053	0.750054
VEGF	CCDC69	med	3	0.0187296	0.0347893	0.59032
VEGF	ZDHHC24	med	4	-0.0127739	0.0256125	0.617966
VEGF	C9orf135	med	16	0.00314822	0.0062891	0.616664
VEGF	HBG1	med	5	0.00413562	0.0232711	0.858947
VEGF	EFCAB4B	med	5	0.0110338	0.0246466	0.654382
VEGF	U4	med	4	-0.078091	0.0361339	0.0306834
VEGF	NRD1	med	4	0.0332672	0.0173169	0.0547214
VEGF	AGAP7	med	3	0.00604462	0.013813	0.661673
VEGF	LINC00665	med	12	-0.00944136	0.0191662	0.622293
VEGF	ATP5G1	med	6	0.0218129	0.015646	0.163271
VEGF	OLIG1	med	12	-0.00120132	0.0136788	0.930017
VEGF	ZNF264	med	3	0.0171081	0.0292434	0.558532
VEGF	KRT8P12	med	4	0.00397983	0.0239988	0.868287
VEGF	DDX24	med	7	-0.0014315	0.0143421	0.920494
VEGF	S100A9	med	4	0.0627829	0.0197486	0.00147732
VEGF	ZIK1	med	5	0.0338573	0.028889	0.241205
VEGF	PITPNC1	med	5	-0.0172888	0.0232811	0.457717
VEGF	EPHX1	med	3	-0.00390573	0.0411617	0.924404
VEGF	DUSP18	med	24	0.00821686	0.00916541	0.369982
VEGF	RP11-807H22.6	med	6	-0.00642428	0.0133427	0.630173
VEGF	DCAF4	med	20	0.0100387	0.0109785	0.360505
VEGF	EPM2AIP1	med	4	-0.0127475	0.0257054	0.619959
VEGF	DSP	med	17	0.0103874	0.0143389	0.468807
VEGF	AMZ2	med	8	-0.0273993	0.0224787	0.222881
VEGF	DCBLD1	med	4	0.00152093	0.0194861	0.937787
VEGF	RPS6KA4	med	11	-0.015333	0.0126366	0.224983
VEGF	RP11-283I3.6	med	5	-0.0482544	0.0232961	0.0383264
VEGF	EIF3D	med	3	-0.0436917	0.0277188	0.114969
VEGF	MRPS7	med	15	0.00160052	0.0137071	0.907046
VEGF	GGH	med	6	0.0109723	0.0180107	0.542386
VEGF	CNGA1	med	3	-0.0290642	0.0309199	0.347226
VEGF	RP11-62H7.2	med	14	-0.0197515	0.0147703	0.181142
VEGF	MANBA	med	3	-0.0192461	0.0198358	0.331913
VEGF	RP11-370I10.4	med	8	-0.000690701	0.0128864	0.957255
VEGF	PELI1	med	4	-0.00724939	0.0238444	0.761106
VEGF	PPHLN1	med	5	0.00837915	0.0165127	0.611849
VEGF	BTNL9	med	3	-0.00321866	0.0194944	0.86886
VEGF	ACTA2	med	28	0.00683699	0.00881235	0.437843
VEGF	CCS	med	23	0.00156736	0.0110668	0.887374
VEGF	MAP6D1	med	15	0.000859973	0.0115116	0.940449
VEGF	ELOVL4	med	4	-0.0170789	0.0215045	0.427079
VEGF	INSR	med	4	-0.0992452	0.0647565	0.125377
VEGF	RP11-473M20.5	med	3	-0.00953181	0.0217839	0.661703
VEGF	CORO2A	med	13	0.00856809	0.012111	0.47928
VEGF	LINC00398	med	3	-0.0310189	0.0376838	0.410431
VEGF	GMPR2	med	4	0.0299136	0.0405258	0.460431
VEGF	KRT86	med	5	0.00662899	0.0206447	0.748135
VEGF	CUTA	med	3	-0.0176576	0.0212773	0.406605
VEGF	ACCS	med	16	-0.00400763	0.00795611	0.61446
VEGF	NOTCH4	med	4	0.0845942	0.043862	0.0537749
VEGF	DSC1	med	4	-0.0135739	0.0175973	0.440494
VEGF	ACSM3	med	3	0.00229707	0.0345092	0.946929
VEGF	SEC14L4	med	3	0.0249034	0.0291112	0.392298
VEGF	GOLGB1	med	9	-0.0157307	0.0117781	0.181684
VEGF	LINGO2	med	7	-0.039342	0.0182404	0.0310164
VEGF	SLC37A4	med	3	0.00283544	0.0281195	0.919681
VEGF	MTHFD1	med	3	-0.01379	0.0304145	0.65026
VEGF	RRP12	med	17	0.00638326	0.00919569	0.487584
VEGF	ZNF429	med	17	-0.0250361	0.0135466	0.0645816
VEGF	ALDH9A1	med	8	-0.00244522	0.0140864	0.86219
VEGF	WDR11	med	17	-0.0113917	0.0132281	0.389143
VEGF	TRMT12	med	18	0.00164607	0.00884587	0.852379
VEGF	CSDA	med	6	0.00200216	0.0187137	0.914798
VEGF	CDK11A	med	3	-0.0132562	0.0443135	0.764829
VEGF	CLEC3B	med	4	-0.0151772	0.0150755	0.314059
VEGF	UTF1	med	3	-0.0531261	0.0400043	0.184175
VEGF	RAD54B	med	5	0.0251186	0.0182862	0.169555
VEGF	GADD45B	med	4	0.00988769	0.0276456	0.720599
VEGF	ZCCHC24	med	6	-0.0274596	0.0294894	0.351765
VEGF	RP11-10A14.5	med	16	-0.0127812	0.0106649	0.230749
VEGF	GIPC3	med	3	-0.00241178	0.0155662	0.876871
VEGF	LPGAT1	med	4	-0.0233163	0.0210443	0.267879
VEGF	HIBCH	med	12	-0.024964	0.016344	0.126658
VEGF	CUL5	med	4	-0.0116651	0.0131287	0.374261
VEGF	CTSF	med	16	-0.000953675	0.0113538	0.93306
VEGF	FIBP	med	3	-0.00439782	0.0219928	0.841507
VEGF	STAT3	med	6	0.0056135	0.0304859	0.853908
VEGF	DDX11	med	29	-0.00014619	0.00846867	0.986227
VEGF	RBBP8	med	4	0.00510749	0.0154594	0.741112
VEGF	RP11-686D22.4	med	4	-0.000408282	0.0214796	0.984835
VEGF	KIAA1328	med	3	-0.0151769	0.0238173	0.52398
VEGF	ZNF589	med	24	0.00676734	0.00776212	0.383295
VEGF	THEMIS2	med	5	0.0249995	0.0166451	0.133118
VEGF	AC016773.1	med	10	0.00751891	0.0130943	0.565825
VEGF	VPS11	med	4	-0.0141183	0.016858	0.402322
VEGF	RP11-356C4.5	med	7	0.0538064	0.0176281	0.00227097
VEGF	QRSL1	med	8	0.00714098	0.0124157	0.565183
VEGF	COMMD10	med	4	0.0132796	0.0144419	0.357824
VEGF	EEPD1	med	4	0.00509227	0.024118	0.832778
VEGF	GSDMB	med	23	-0.0025859	0.00922666	0.779275
VEGF	CDC123	med	3	-0.0198109	0.022823	0.385381
VEGF	TIMM10	med	15	-0.00150935	0.0129105	0.906932
VEGF	NMRAL1	med	14	-0.037844	0.0145403	0.0092493
VEGF	ZNF600	med	6	0.0246102	0.0167395	0.141511
VEGF	RP11-73M18.8	med	5	0.0193119	0.0195825	0.324044
VEGF	CST7	med	10	0.00215516	0.0153177	0.888109
VEGF	SCAMP2	med	7	-0.0227607	0.0161953	0.159906
VEGF	FAM83H	med	4	-0.0022371	0.0414746	0.956984
VEGF	SFSWAP	med	3	-0.00215588	0.050855	0.966186
VEGF	QDPR	med	19	0.00496426	0.00875911	0.570882
VEGF	RIPK1	med	5	-0.00235588	0.0363068	0.948263
VEGF	SLC24A3	med	5	-0.0345217	0.0159733	0.0306787
VEGF	C22orf43	med	7	-0.0198642	0.0179541	0.268558
VEGF	CAMK1	med	4	0.0641325	0.0403635	0.112089
VEGF	ENTHD2	med	3	-0.0304197	0.0427516	0.476747
VEGF	ZNF425	med	5	0.0305341	0.0209859	0.145674
VEGF	LRRK2	med	11	-0.000532357	0.0153808	0.972389
VEGF	ZNF680	med	5	-0.0274721	0.0380106	0.469836
VEGF	OPRL1	med	9	0.00480758	0.0129442	0.710334
VEGF	CCDC163P	med	18	0.0302223	0.0102946	0.00332763
VEGF	HMGN1	med	9	0.0273276	0.012436	0.0279871
VEGF	CCDC28A	med	5	0.041671	0.0264327	0.114912
VEGF	HNRNPH1	med	9	-0.00163283	0.015806	0.917722
VEGF	IL1R2	med	6	-0.0103011	0.0181337	0.569992
VEGF	RP11-384P7.7	med	3	0.00746099	0.0158436	0.637702
VEGF	CTDP1	med	3	0.000270714	0.0287829	0.992496
VEGF	AHRR	med	4	-0.0284776	0.0480092	0.553068
VEGF	PYGB	med	27	0.00581313	0.00763427	0.446387
VEGF	RP11-234K19.2	med	5	-0.0089393	0.0195176	0.646943
VEGF	CD177	med	7	-0.0104375	0.023777	0.660678
VEGF	KIAA1683	med	17	-0.0088324	0.0135478	0.514438
VEGF	GINS3	med	3	0.016203	0.0414021	0.695533
VEGF	PDZK1IP1	med	12	0.00772028	0.0118874	0.516048
VEGF	TMTC2	med	3	0.0222232	0.0355754	0.532182
VEGF	ISM1	med	8	0.00980631	0.0146935	0.504521
VEGF	RWDD2B	med	7	-0.00123355	0.0239827	0.958979
VEGF	GPR160	med	6	-0.00156496	0.0127794	0.902535
VEGF	WBSCR27	med	13	0.0109304	0.015493	0.480494
VEGF	HLA-B	med	13	-0.00709146	0.0137625	0.606362
VEGF	C12orf39	med	6	-0.00761999	0.0197216	0.699216
VEGF	TLR3	med	3	-0.0271819	0.0384651	0.479775
VEGF	ARVCF	med	3	0.00795447	0.0365472	0.827702
VEGF	UHRF1BP1L	med	5	-0.0243967	0.0214564	0.255524
VEGF	NRN1	med	4	-0.00333745	0.025264	0.894903
VEGF	TOM1	med	18	0.00853589	0.011703	0.465772
VEGF	CROT	med	4	-0.00640938	0.0181617	0.724159
VEGF	TBCD	med	13	-0.0101138	0.0137122	0.460774
VEGF	AC009005.2	med	3	0.0244247	0.0257485	0.342832
VEGF	DSE	med	21	-0.0154063	0.0124035	0.214205
VEGF	NCF4	med	3	0.0116772	0.0643321	0.855964
VEGF	ZNF468	med	4	0.00606544	0.0274091	0.824864
VEGF	GBAP1	med	14	-0.0110744	0.0143663	0.440789
VEGF	TRAV8-2	med	3	-0.0630224	0.0710874	0.375323
VEGF	RP11-438B23.2	med	4	-0.10685	0.0469718	0.0229195
VEGF	NBN	med	9	0.014706	0.0167038	0.378644
VEGF	AC010536.1	med	3	0.0221933	0.0251428	0.377404
VEGF	MGAM	med	5	-0.0134544	0.0204284	0.510145
VEGF	C8orf40	med	15	0.00154619	0.01146	0.892675
VEGF	PTGER2	med	6	0.0379464	0.0262888	0.148895
VEGF	PRMT7	med	4	0.0291915	0.0164314	0.0756397
VEGF	CDHR3	med	3	-0.0416142	0.039644	0.293858
VEGF	XXyac-YM21GA2.7	med	3	-0.0271307	0.0330675	0.411951
VEGF	RP11-326C3.7	med	6	-0.0248268	0.0146818	0.0908369
VEGF	ZNF616	med	3	-0.0165851	0.0449669	0.712255
VEGF	ANXA1	med	9	-0.00990165	0.0139973	0.479321
VEGF	PKP4	med	7	0.00146742	0.0161463	0.927586
VEGF	NOL12	med	3	0.0628013	0.0539823	0.24468
VEGF	ZDHHC4	med	12	-0.0014592	0.0155441	0.925208
VEGF	DSTYK	med	16	-0.0308882	0.0134859	0.0219977
VEGF	PTPN7	med	8	-0.0167236	0.0165553	0.312417
VEGF	TNKS1BP1	med	3	0.0208806	0.0306795	0.496121
VEGF	TPD52	med	14	0.00595207	0.0158158	0.706666
VEGF	ATP9B	med	7	0.0171076	0.0155733	0.271975
VEGF	OAS1	med	18	-0.00790531	0.00944086	0.402395
VEGF	FXYD7	med	5	0.00483438	0.0201666	0.810545
VEGF	ATF5	med	4	0.0504301	0.0369898	0.172771
VEGF	RP11-182J23.1	med	3	0.0365623	0.0280613	0.192593
VEGF	CTC-444N24.11	med	3	0.0464838	0.02822	0.099519
VEGF	HAGHL	med	7	-0.0244075	0.017788	0.170023
VEGF	TMEM80	med	10	-0.0102376	0.0169039	0.544756
VEGF	HNRNPF	med	6	-0.0383784	0.0199408	0.0542768
VEGF	FAN1	med	22	-0.0120455	0.0119187	0.31219
VEGF	MRPL21	med	19	-0.000692287	0.010325	0.946542
VEGF	COG6	med	13	-0.00866376	0.0121295	0.475058
VEGF	TTC9	med	10	0.00159026	0.0167145	0.924202
VEGF	PRKCH	med	4	0.0318478	0.0554837	0.565966
VEGF	RPL28	med	11	0.000329785	0.0139019	0.981074
VEGF	ZBTB40	med	3	-0.0196465	0.0202467	0.331869
VEGF	GOLGA8A	med	6	0.00026015	0.0261545	0.992064
VEGF	FCHO1	med	5	0.0188593	0.0204958	0.357492
VEGF	RP13-467H17.1	med	4	0.0564062	0.0295377	0.0561805
VEGF	EIF4B	med	4	-0.0126592	0.0271155	0.640599
VEGF	TANC2	med	6	-0.02742	0.0165535	0.0976313
VEGF	ALDH1B1	med	3	-0.0131575	0.0340069	0.698824
VEGF	HLA-DQA1	med	12	0.0293772	0.0106204	0.00567317
VEGF	KCNJ2	med	4	-0.0224682	0.0314532	0.475019
VEGF	MTRF1	med	3	0.0131854	0.0293102	0.652815
VEGF	ICA1L	med	5	-0.0486861	0.0193894	0.0120401
VEGF	MOB2	med	3	-0.0260821	0.0479248	0.586284
VEGF	CPED1	med	14	-0.0262599	0.0163776	0.108846
VEGF	LYNX1	med	3	-0.0148779	0.0229739	0.517244
VEGF	SLC10A7	med	5	0.0188505	0.0159186	0.23634
VEGF	FCGRT	med	5	-0.0287742	0.0271349	0.288956
VEGF	PLBD1	med	5	0.00447993	0.0224827	0.842059
VEGF	NFATC2IP	med	3	-0.107595	0.0574204	0.0609557
VEGF	PABPC1L	med	4	-0.0170877	0.0156343	0.27441
VEGF	RP11-96H19.1	med	8	-0.010733	0.0262497	0.682626
VEGF	XXyac-YRM2039.2	med	8	0.000563129	0.036191	0.987586
VEGF	AEN	med	6	0.0203105	0.0119432	0.0890211
VEGF	WDR61	med	9	0.0328231	0.0121431	0.0068709
VEGF	DMXL2	med	3	0.0079294	0.0275403	0.773408
VEGF	EZR	med	5	0.0340513	0.032205	0.290361
VEGF	RP13-942N8.1	med	7	0.00997243	0.0202614	0.622587
VEGF	RCC1	med	6	0.00334007	0.0234024	0.886509
VEGF	RP11-319G6.1	med	3	-0.0181526	0.0282247	0.52013
VEGF	CEP57	med	4	-0.00911123	0.0168477	0.588646
VEGF	CTSC	med	13	-0.0196741	0.0119854	0.100691
VEGF	DNAJC27	med	3	-0.0439511	0.0278106	0.114021
VEGF	AC018766.5	med	3	0.0111713	0.0276427	0.686115
VEGF	EIF2B1	med	9	0.00157573	0.0117118	0.892974
VEGF	ARAP2	med	3	0.0183039	0.0474014	0.699387
VEGF	AGER	med	6	0.0195107	0.0369845	0.59782
VEGF	TMEM254	med	9	0.00418681	0.0187109	0.822941
VEGF	CTD-2561B21.11	med	3	-0.023366	0.0381079	0.539775
VEGF	LRRC48	med	4	-0.0224076	0.0236854	0.344122
VEGF	PODXL2	med	6	-0.0220521	0.0158555	0.164281
VEGF	TM6SF1	med	7	-0.00579656	0.0213261	0.785771
VEGF	PROCA1	med	3	-0.00765495	0.0214096	0.720682
VEGF	C1orf21	med	3	0.0174401	0.0448213	0.6972
VEGF	SIRPG	med	8	0.00593369	0.0153662	0.699384
VEGF	ZNHIT3	med	3	0.00210153	0.0215988	0.92249
VEGF	HAPLN3	med	4	0.0662074	0.0457442	0.147802
VEGF	AC079922.3	med	12	-0.0074895	0.0128077	0.558704
VEGF	IFNG-AS1	med	9	0.00877356	0.0119812	0.464
VEGF	TTC4	med	3	-0.0139932	0.0317345	0.659251
VEGF	GLO1	med	3	0.0176219	0.0161889	0.276368
VEGF	RP11-169K16.9	med	6	0.0232126	0.0197748	0.240454
VEGF	EVL	med	3	-0.049787	0.0331611	0.133261
VEGF	HAUS8	med	3	-0.049358	0.0486642	0.31046
VEGF	TTPAL	med	3	-0.0266688	0.0328363	0.416692
VEGF	SNHG3	med	3	-0.0658843	0.0581796	0.257454
VEGF	SEC31B	med	12	0.000498095	0.0105411	0.962312
VEGF	NOP14-AS1	med	4	-0.0168913	0.0192397	0.379976
VEGF	FUCA1	med	14	0.017808	0.0125088	0.154551
VEGF	STARD3NL	med	4	-0.00314464	0.0306014	0.918153
VEGF	ZBTB7C	med	5	-0.00657968	0.0402187	0.870048
VEGF	IGLC7	med	5	-0.00453176	0.0248332	0.8552
VEGF	PRKD3	med	5	-0.00184888	0.0156796	0.906134
VEGF	HLA-DRB5	med	20	-0.00256677	0.0062545	0.681521
VEGF	SBK1	med	5	0.0220074	0.0161783	0.173734
VEGF	COQ2	med	5	0.00281528	0.0205528	0.891048
VEGF	GABARAPL1	med	7	0.00372196	0.0284053	0.895751
VEGF	KIAA0319	med	5	0.0343181	0.016585	0.0385254
VEGF	C16orf88	med	3	0.0115896	0.0234305	0.620855
VEGF	MARK4	med	4	0.0217375	0.018804	0.247679
VEGF	LYZ	med	26	0.0163321	0.00829852	0.04906
VEGF	PRKD1	med	4	0.00093079	0.0185414	0.959962
VEGF	NAGLU	med	3	0.00295278	0.0265658	0.911497
VEGF	UBA7	med	23	-0.00482938	0.011118	0.664017
VEGF	ZFP37	med	4	-0.0204847	0.0248468	0.409689
VEGF	TXNDC15	med	6	-0.00055976	0.0207239	0.978452
VEGF	COX11	med	5	0.000472705	0.0152727	0.975309
VEGF	DMWD	med	3	-0.0277817	0.0200194	0.165217
VEGF	GUSBP1	med	3	0.00147587	0.0388873	0.969726
VEGF	GPCPD1	med	8	-0.00754283	0.0131117	0.565106
VEGF	PLK1S1	med	5	-0.0105441	0.0170908	0.537269
VEGF	CXCR2	med	6	0.0194107	0.0350608	0.579832
VEGF	RP11-69E11.4	med	7	0.0163418	0.0134409	0.224051
VEGF	IKBKE	med	7	0.00543258	0.0166758	0.744595
VEGF	EFCAB12	med	3	-0.00734077	0.0370613	0.84299
VEGF	VAMP3	med	7	0.0153198	0.0146862	0.296884
VEGF	DPH3	med	3	-0.0120661	0.0259193	0.641554
VEGF	TDP2	med	5	-0.0355361	0.0318043	0.263851
VEGF	FAM22A	med	11	0.0338854	0.0169671	0.045811
VEGF	HNMT	med	3	0.011137	0.0208609	0.59343
VEGF	CCT3	med	7	-0.00402166	0.0147843	0.785605
VEGF	CCDC64B	med	6	0.0116634	0.0154239	0.449537
VEGF	MICA	med	15	0.0327205	0.0160054	0.0409198
VEGF	SRA1	med	14	0.0523675	0.0132734	7.96988e-05
VEGF	CLEC12A	med	25	-0.00213846	0.00676601	0.751957
VEGF	SETMAR	med	3	0.0138227	0.0480266	0.77349
VEGF	GAS6	med	3	-0.00488236	0.0323147	0.879906
VEGF	RAC1	med	5	-0.000264629	0.0276674	0.992369
VEGF	CPA5	med	10	0.00374399	0.0120398	0.755824
VEGF	KLRAP1	med	4	0.0127142	0.0201445	0.527942
VEGF	FLT1P1	med	7	0.00740361	0.0171431	0.665834
VEGF	POR	med	10	0.00180101	0.0152556	0.906024
VEGF	EAF2	med	3	0.00623322	0.0215788	0.77269
VEGF	ANXA4	med	3	-0.0261514	0.0195738	0.181537
VEGF	NUCKS1	med	6	0.0252446	0.0137981	0.0673154
VEGF	CALCOCO2	med	4	0.00085268	0.0313969	0.978334
VEGF	RP11-181G12.2	med	3	-0.0361683	0.025728	0.159786
VEGF	CCT8	med	12	0.0375987	0.013774	0.00633956
VEGF	CD52	med	5	-0.0134345	0.0197037	0.495349
VEGF	TOMM70A	med	3	-0.0120914	0.0197124	0.539619
VEGF	FLYWCH1	med	8	-0.0169335	0.0158862	0.286457
VEGF	ZNF17	med	3	0.107391	0.0610455	0.078543
VEGF	RP11-6N17.4	med	6	0.00303306	0.0186236	0.870627
VEGF	ZNF271	med	3	0.014254	0.0195765	0.466542
VEGF	AC108448.2	med	3	-0.0322734	0.0409471	0.430596
VEGF	BTBD6	med	5	-0.0794407	0.0239922	0.000929299
VEGF	YBEY	med	18	0.012793	0.00982825	0.193033
VEGF	AL137145.1	med	5	-0.00366379	0.0193427	0.849768
VEGF	SLC23A3	med	8	-0.0218229	0.0130242	0.0938231
VEGF	HKR1	med	4	-0.0246011	0.0189068	0.193197
VEGF	BBS10	med	6	0.014429	0.016746	0.388886
VEGF	TTC39B	med	16	-0.00387196	0.0117468	0.741688
VEGF	ARHGEF19	med	19	0.00444526	0.0114668	0.698266
VEGF	NKIRAS2	med	3	0.00831273	0.0312745	0.790394
VEGF	PGAP3	med	10	0.00205658	0.0151019	0.891679
VEGF	CD33	med	6	-0.00295795	0.019632	0.880236
VEGF	LCP1	med	3	0.0300446	0.0270631	0.266925
VEGF	NOD2	med	20	0.01822	0.00883352	0.0391506
VEGF	CCR4	med	4	-0.000870158	0.0270109	0.974301
VEGF	IGKV1-17	med	5	0.0981894	0.029166	0.000761084
VEGF	NUDT5	med	5	-0.0158958	0.0280606	0.571067
VEGF	ITGA1	med	6	0.0523273	0.0248023	0.0348779
VEGF	PI3	med	5	-0.0209783	0.0157028	0.181562
VEGF	SEMA4A	med	21	0.00834295	0.00904719	0.356446
VEGF	CCT5	med	3	0.0305647	0.0194402	0.115894
VEGF	VANGL1	med	4	-0.0366924	0.0261457	0.160504
VEGF	TEX2	med	3	-0.0656863	0.0699862	0.347957
VEGF	CHGB	med	3	0.0248925	0.0161015	0.12211
VEGF	FAM221A	med	3	0.00283779	0.0332975	0.932082
VEGF	PPP1R37	med	3	-0.0117431	0.0272398	0.666394
VEGF	COG1	med	6	-0.00889586	0.0166423	0.592972
VEGF	RP11-153A23.6	med	7	-0.0446352	0.0232652	0.0550429
VEGF	RP11-108M9.3	med	4	0.000551566	0.0258317	0.982965
VEGF	PIGX	med	5	-0.0313847	0.0258198	0.224164
VEGF	RAB11FIP4	med	6	-0.00948286	0.0105354	0.368071
VEGF	TDRD9	med	15	-0.0138712	0.0126151	0.271519
VEGF	CREG1	med	4	-0.000293724	0.0179588	0.986951
VEGF	PPP1R16B	med	3	0.00861279	0.0326814	0.792136
VEGF	TJP3	med	5	-0.00192334	0.0288431	0.946834
VEGF	RP11-64K12.2	med	3	0.0151125	0.0229046	0.50938
VEGF	CA15P1	med	4	0.00362369	0.0197111	0.854139
VEGF	PPP1R9A	med	4	-0.0253348	0.0219999	0.24949
VEGF	C17orf67	med	9	-0.00349014	0.0127307	0.783968
VEGF	OSGEP	med	12	0.00940543	0.0117618	0.423908
VEGF	BRK1	med	12	0.00300801	0.0129533	0.816367
VEGF	UBXN2A	med	6	0.00497329	0.0174776	0.775988
VEGF	GALM	med	7	-0.00740331	0.0219801	0.736253
VEGF	DECR1	med	3	0.00511559	0.0144626	0.723554
VEGF	POFUT2	med	3	-0.00183771	0.0483487	0.96968
VEGF	ARCN1	med	4	-0.0257774	0.019863	0.19437
VEGF	ATP5D	med	3	0.0295847	0.0228844	0.196085
VEGF	PRKAB2	med	3	-0.0198188	0.0242964	0.414667
VEGF	ZNF776	med	3	0.00184628	0.0323768	0.954526
VEGF	FANK1	med	3	0.0361031	0.0311681	0.246727
VEGF	SNX30	med	5	0.00259397	0.0163112	0.873645
VEGF	DNAJC13	med	5	0.0180353	0.0198426	0.363393
VEGF	ADRB2	med	3	0.0358696	0.0331376	0.279056
VEGF	LRRC58	med	3	0.0659636	0.0526118	0.209922
VEGF	FAM200B	med	11	0.0139215	0.0111346	0.211191
VEGF	RP1-153P14.5	med	9	0.00752434	0.0126886	0.553181
VEGF	ASCC2	med	11	0.0154105	0.0145899	0.290858
VEGF	TMEM50A	med	9	0.00234613	0.00911332	0.796839
VEGF	ZNF605	med	9	-0.00298907	0.0138555	0.829197
VEGF	CCNB1IP1	med	4	-0.0257788	0.0174155	0.138813
VEGF	NACC2	med	8	-0.00357297	0.0186283	0.847897
VEGF	ZNF655	med	3	-0.0101275	0.0446065	0.820392
VEGF	CDC23	med	3	0.00444564	0.0363517	0.902665
VEGF	ANXA2R	med	9	-0.0206067	0.0170597	0.227078
VEGF	RFC2	med	3	-0.0056022	0.0359811	0.876271
VEGF	MYO1D	med	3	0.0100751	0.0174852	0.564475
VEGF	UNC93B1	med	3	0.0188153	0.0392422	0.631607
VEGF	TUFM	med	27	0.0129146	0.00695538	0.0633434
VEGF	AEBP1	med	5	-0.00634849	0.0266997	0.812057
VEGF	MAPKAPK3	med	6	0.00274011	0.0135003	0.839161
VEGF	AP001171.1	med	3	-0.00100489	0.0287435	0.972111
VEGF	RP3-414A15.2	med	6	-0.00885859	0.0217293	0.683509
VEGF	SNRPD2	med	5	-0.0154524	0.0166662	0.353839
VEGF	LINGO4	med	6	-0.0360183	0.0193751	0.0630275
VEGF	SGK1	med	7	-0.0032959	0.0131745	0.802454
VEGF	PTTG1IP	med	9	0.0132584	0.0128406	0.301822
VEGF	UBE2Q1	med	4	0.0221642	0.0196073	0.258304
VEGF	RP11-439E19.3	med	4	0.032868	0.0300571	0.274166
VEGF	NARG2	med	11	-0.0259514	0.0144925	0.0733452
VEGF	ABCC1	med	5	0.0544642	0.0280936	0.0525418
VEGF	HSD17B8	med	5	-0.0336326	0.0208132	0.10611
VEGF	RINT1	med	4	0.0662955	0.0272835	0.0151041
VEGF	TMEM120A	med	5	-0.0105062	0.0336458	0.754844
VEGF	KRT17P1	med	4	0.00569212	0.0267781	0.831666
VEGF	COLEC12	med	8	0.0183661	0.0199502	0.357262
VEGF	CAPN12	med	19	-0.000213601	0.0117127	0.98545
VEGF	THBS2	med	3	0.0407621	0.0369232	0.269607
VEGF	ZNF347	med	4	-0.0362514	0.0409608	0.376142
VEGF	THAP6	med	7	0.0207967	0.0160345	0.194632
VEGF	CACNB3	med	7	-0.00188306	0.0105701	0.858605
VEGF	RP11-76E17.4	med	4	0.0144456	0.0156389	0.355645
VEGF	IMMT	med	15	0.0228395	0.010725	0.0332094
VEGF	BAK1	med	7	-0.0160909	0.0123997	0.194398
VEGF	PILRB	med	24	-0.00773326	0.00772974	0.317091
VEGF	ARHGEF40	med	3	0.0203584	0.0248873	0.413345
VEGF	CCSAP	med	5	-0.0122787	0.0158004	0.437093
VEGF	C11orf75	med	13	0.00554393	0.0128064	0.665086
VEGF	PPM1F	med	14	-0.00345978	0.0132861	0.794551
VEGF	RP11-319J24.3	med	3	0.00257079	0.0220606	0.90723
VEGF	DENND2D	med	9	-0.00124387	0.0247756	0.959959
VEGF	PRKCD	med	4	-0.00381146	0.0255799	0.881552
VEGF	TMEM63A	med	11	-0.0162747	0.0134101	0.224896
VEGF	PACS1	med	3	-0.00440494	0.0267074	0.868996
VEGF	SH3PXD2A	med	12	0.0111221	0.0166275	0.503561
VEGF	RP11-645C24.5	med	9	0.00863891	0.0166745	0.604395
VEGF	DNTTIP1	med	18	0.0203254	0.0136417	0.136237
VEGF	GOLIM4	med	9	0.0273253	0.0211986	0.197393
VEGF	AKR1B1	med	8	0.0112318	0.0134307	0.402995
VEGF	DDX51	med	3	-0.0221054	0.0512669	0.666335
VEGF	RP11-105C19.2	med	3	-0.00904569	0.011834	0.444639
VEGF	MRPS18AP1	med	10	-4.95943e-06	0.0155237	0.999745
VEGF	RP11-723O4.9	med	5	0.00179108	0.0235793	0.939451
VEGF	FAM151B	med	3	-0.0132503	0.028952	0.647192
VEGF	HBZ	med	20	-0.0127608	0.0101426	0.208342
VEGF	WNT5B	med	3	-0.00608909	0.0221526	0.783416
VEGF	ZNF155	med	4	-0.00847844	0.0113999	0.457041
VEGF	ACP6	med	10	-0.00645082	0.0157231	0.681603
VEGF	FAM65B	med	5	0.00781743	0.0184183	0.671247
VEGF	RP5-968J1.1	med	3	0.0394449	0.0427649	0.356337
VEGF	RPL14	med	7	-0.0304521	0.0195149	0.118652
VEGF	BEND7	med	5	-0.0249245	0.0278207	0.370308
VEGF	WDR83OS	med	5	-0.00502908	0.0129546	0.697863
VEGF	ITGA4	med	12	-0.0239974	0.0112306	0.0326151
VEGF	OR52B3P	med	3	-0.00436675	0.0223117	0.844833
VEGF	THG1L	med	9	-0.000830695	0.0114714	0.942272
VEGF	SLU7	med	3	-0.0192514	0.0353494	0.586025
VEGF	RNF182	med	10	-0.00527449	0.0166543	0.751468
VEGF	IFT74	med	3	0.037883	0.0305322	0.214696
VEGF	GPR124	med	5	0.0378329	0.0183413	0.0391399
VEGF	MUM1	med	3	-0.00639544	0.0261506	0.806796
VEGF	ARHGAP44	med	3	-0.00384266	0.0297694	0.897294
VEGF	ELP6	med	3	0.00153453	0.0390175	0.968628
VEGF	DAPK1	med	20	0.0110901	0.0121505	0.361382
VEGF	AC012454.4	med	9	-0.00772547	0.016258	0.63466
VEGF	CMAHP	med	19	-0.0156179	0.0113864	0.170179
VEGF	CRISPLD2	med	15	-0.00414677	0.0121413	0.732695
VEGF	RP11-304F15.3	med	13	0.0127881	0.00794752	0.107602
VEGF	XRCC3	med	4	0.0139246	0.021129	0.509877
VEGF	FAM19A1	med	9	-0.0338425	0.013023	0.00935861
VEGF	ISOC1	med	11	-0.0178611	0.0151533	0.238521
VEGF	RAB24	med	3	-0.0495168	0.0474907	0.297104
VEGF	DCXR	med	9	-0.00865257	0.0118859	0.466633
VEGF	LGALS9C	med	17	0.00743636	0.0192211	0.698841
VEGF	RP11-420G6.4	med	15	-0.00502179	0.0110364	0.649094
VEGF	CALB1	med	3	-0.0469538	0.0469025	0.316782
VEGF	PID1	med	10	-0.0111701	0.0150891	0.459131
VEGF	S100PBP	med	5	0.012044	0.019605	0.538994
VEGF	REEP1	med	9	0.00290332	0.0151458	0.847984
VEGF	RNF7	med	6	0.00856864	0.0240022	0.721096
VEGF	AC104135.2	med	9	-0.0194242	0.0149312	0.193286
VEGF	EMG1	med	3	-0.059693	0.0501397	0.233837
VEGF	TPST1	med	6	-0.0101289	0.0145182	0.485382
VEGF	DSTNP1	med	3	-0.0160342	0.0274977	0.55982
VEGF	ODF3B	med	5	0.0445032	0.0257609	0.0840694
VEGF	CTNNA1	med	24	0.00224731	0.00868658	0.795858
VEGF	MAST3	med	3	-0.0386912	0.0271431	0.154026
VEGF	C19orf53	med	4	-0.00195272	0.0144907	0.892804
VEGF	AC133528.2	med	3	-0.0301906	0.044998	0.502263
VEGF	WDFY1	med	3	-0.0138485	0.0243987	0.570313
VEGF	GTF2H5	med	14	-0.0263653	0.0145734	0.0704301
VEGF	CDH2	med	16	0.00576918	0.0134191	0.667252
VEGF	NPTXR	med	3	0.0256933	0.0172546	0.136468
VEGF	MST1P2	med	12	-0.00503356	0.0178485	0.777931
VEGF	NAPSB	med	21	-0.0266822	0.0089155	0.00276441
VEGF	ARNT	med	3	0.0806935	0.0440933	0.0672402
VEGF	GOLGA6L9	med	3	-0.0420511	0.0414001	0.309761
VEGF	CPAMD8	med	6	0.0135388	0.0152844	0.375729
VEGF	RP5-894A10.5	med	10	-0.0235907	0.0152613	0.122156
VEGF	CNOT6	med	8	-0.0331248	0.0104256	0.00148679
VEGF	TXK	med	4	0.0150605	0.0209334	0.471863
VEGF	PDE3B	med	4	0.00113507	0.0311583	0.97094
VEGF	CHD7	med	4	-0.0418471	0.0244247	0.0866558
VEGF	GOLGA8B	med	10	-0.00534038	0.016824	0.75092
VEGF	ADAMTS5	med	4	-0.0622143	0.0452069	0.168756
VEGF	AKAP6	med	4	0.0440253	0.0396357	0.266677
VEGF	LINC00847	med	3	-0.0391353	0.0201609	0.0522408
VEGF	LOXL3	med	3	0.0110629	0.0213701	0.60468
VEGF	RNH1	med	4	0.0047177	0.0180601	0.793921
VEGF	LIMCH1	med	3	0.0026965	0.0368629	0.941687
VEGF	WDR90	med	3	-0.00855246	0.0261402	0.743534
VEGF	HPS4	med	3	0.0111867	0.0220963	0.612667
VEGF	SLC25A46	med	4	0.0104911	0.026773	0.695167
VEGF	SH3BP1	med	8	0.012052	0.0171997	0.483485
VEGF	RP11-278A23.2	med	3	0.0210148	0.0183043	0.250935
VEGF	PCCB	med	14	0.0122446	0.0210264	0.560335
VEGF	TRAPPC6B	med	3	-0.00495227	0.0355357	0.889165
VEGF	FASN	med	3	0.0245599	0.0190116	0.196413
VEGF	RP11-705C15.2	med	3	-0.0198161	0.0297675	0.505606
VEGF	METTL5	med	3	0.018873	0.0193245	0.328751
VEGF	NUDT2	med	26	-0.00389443	0.00685449	0.569928
VEGF	ALG1L2	med	9	-0.0233675	0.0347971	0.50188
VEGF	YTHDC2	med	3	-0.0190954	0.0268561	0.477067
VEGF	SNHG15	med	10	0.0066123	0.0177302	0.709193
VEGF	LRRC3	med	3	-0.0135121	0.0234414	0.564332
VEGF	APAF1	med	3	-0.0221485	0.0199943	0.267974
VEGF	PCNXL4	med	3	0.0122924	0.0256043	0.631163
VEGF	DNAJC5	med	4	0.0886181	0.0615949	0.150229
VEGF	RNF150	med	11	0.00669607	0.00985002	0.496629
VEGF	ZADH2	med	9	-0.0296381	0.0159585	0.0632838
VEGF	PRDM11	med	3	0.0398103	0.0417352	0.340145
VEGF	PTGR2	med	4	-0.0388303	0.0251165	0.122102
VEGF	USP15	med	10	-0.0193703	0.0165138	0.240807
VEGF	TRBV11-2	med	6	0.0172134	0.0158757	0.278247
VEGF	GS1-124K5.4	med	6	0.0074137	0.0189551	0.695709
VEGF	HSPA7	med	8	-0.01015	0.0204186	0.619121
VEGF	C1QA	med	6	0.00854521	0.0156228	0.584399
VEGF	RP5-1051J4.6	med	3	-0.0147198	0.0298375	0.621777
VEGF	ZNF226	med	3	-0.0285889	0.0512394	0.57688
VEGF	ACVRL1	med	4	-0.0064814	0.0165108	0.694648
VEGF	NIPSNAP3A	med	11	-0.0280509	0.0149158	0.0600252
VEGF	CAB39L	med	3	0.013266	0.0208836	0.525276
VEGF	CLN6	med	16	0.0130925	0.013437	0.329873
VEGF	RNF167	med	10	-0.00797933	0.0141377	0.572481
VEGF	ENGASE	med	7	0.0003673	0.0158284	0.981487
VEGF	MYOM1	med	19	-0.00857404	0.0115899	0.459429
VEGF	TBC1D4	med	10	0.0222111	0.0130097	0.0877709
VEGF	RP11-10L12.4	med	6	0.0229432	0.0165582	0.165867
VEGF	TRAV8-5	med	5	0.0276542	0.0130939	0.0346873
VEGF	KDELC2	med	9	0.0245423	0.0143285	0.0867442
VEGF	DPEP3	med	7	-0.0174527	0.0176815	0.323614
VEGF	RP11-496I9.1	med	3	-0.0304454	0.0443614	0.492521
VEGF	SMN2	med	8	0.000275562	0.022212	0.990102
VEGF	CTSG	med	10	0.00122539	0.0106361	0.908278
VEGF	PPL	med	3	-0.04197	0.0260301	0.106883
VEGF	RP11-521C20.4	med	3	-0.025077	0.0211562	0.235888
VEGF	RTN4	med	6	0.0291406	0.0181765	0.10889
VEGF	DCHS1	med	6	0.00907978	0.0168814	0.590675
VEGF	RP11-454F8.2	med	3	0.0255321	0.0276455	0.355718
VEGF	ACP5	med	17	-0.00977456	0.0109271	0.371042
VEGF	TFRC	med	6	-0.013768	0.0259342	0.595501
VEGF	LILRA3	med	11	0.0152797	0.0104825	0.144939
VEGF	MPV17L2	med	3	0.045939	0.031228	0.141269
VEGF	MCM5	med	5	0.0192003	0.0194742	0.324165
VEGF	SOAT2	med	3	0.00608503	0.0259382	0.814522
VEGF	RHNO1	med	6	0.00387394	0.0130565	0.766692
VEGF	POLR2D	med	5	0.0385737	0.0176335	0.0287042
VEGF	TOMM5	med	4	-0.00217027	0.0146609	0.882319
VEGF	TRBV9	med	4	-0.0109911	0.0166843	0.510044
VEGF	MXRA7	med	9	0.0239203	0.016897	0.156877
VEGF	LOXL2	med	4	0.00656816	0.0210205	0.754688
VEGF	WWC1	med	5	-0.00317072	0.025465	0.900909
VEGF	SLC25A34	med	12	0.0057792	0.0120562	0.631686
VEGF	GS1-465N13.1	med	3	0.0286944	0.079218	0.717187
VEGF	PTGFR	med	3	-0.024325	0.0327897	0.458179
VEGF	CSNK1D	med	3	0.00833241	0.0147561	0.572294
VEGF	NCALD	med	8	0.000920515	0.0103538	0.929157
VEGF	DISC1	med	4	0.00326622	0.0209983	0.87639
VEGF	ZNF234	med	5	0.00451885	0.0161707	0.779902
VEGF	ACSF3	med	6	-0.0378492	0.0298077	0.204163
VEGF	RP11-1024P17.1	med	3	0.0143685	0.0254833	0.572862
VEGF	FGD5-AS1	med	5	0.0140652	0.0196692	0.474555
VEGF	ARHGEF3	med	5	0.0327711	0.027612	0.23529
VEGF	FOXK1	med	4	0.00396846	0.015844	0.802224
VEGF	F2RL1	med	14	0.0299585	0.0121703	0.0138313
VEGF	NDUFAF5	med	8	-0.00121604	0.0119752	0.919116
VEGF	GPR137B	med	12	0.0111935	0.0151861	0.46107
VEGF	ADAM28	med	3	-0.0203827	0.0260127	0.433294
VEGF	NDRG2	med	3	0.00574887	0.0267852	0.830057
VEGF	RPL36AL	med	3	-0.00738129	0.0197484	0.708577
VEGF	CSGALNACT1	med	17	0.017612	0.00911443	0.0533195
VEGF	CTD-3162L10.1	med	3	-0.00364151	0.0316116	0.90829
VEGF	ZKSCAN4	med	5	0.0266782	0.0233484	0.253199
VEGF	MAP7	med	3	0.0138622	0.0141227	0.326319
VEGF	BLM	med	12	-0.00485914	0.0138329	0.725383
VEGF	RP11-497H17.1	med	3	-0.0162697	0.0113312	0.151052
VEGF	MTMR3	med	12	0.0105648	0.0130183	0.417059
VEGF	C10orf32	med	23	0.000236896	0.00916405	0.979376
VEGF	SAT2	med	4	-0.0225551	0.015378	0.142454
VEGF	SEMA4D	med	11	-0.0207553	0.0147443	0.159224
VEGF	LMTK2	med	3	-0.0113752	0.0328073	0.728795
VEGF	SLC46A2	med	10	-0.000819351	0.016129	0.959485
VEGF	RIMBP2	med	7	0.0226407	0.0237613	0.340671
VEGF	CDKAL1	med	6	0.00623608	0.0198923	0.753906
VEGF	SH2B2	med	3	-0.0296679	0.0483472	0.539451
VEGF	B3GNT5	med	5	0.0176191	0.0207093	0.394892
VEGF	GRB10	med	5	-0.0359894	0.032623	0.269944
VEGF	APH1B	med	11	-0.00808734	0.0141217	0.566856
VEGF	DAAM1	med	8	0.000516406	0.0185636	0.977807
VEGF	CENPQ	med	11	0.00566688	0.01698	0.738576
VEGF	BRI3	med	4	0.00655277	0.027522	0.81181
VEGF	IRF7	med	3	0.0264079	0.0312392	0.39792
VEGF	LA16c-390E6.4	med	3	0.0291494	0.0285757	0.307692
VEGF	KLC3	med	3	0.0158754	0.0208081	0.445498
VEGF	RHD	med	18	0.00554175	0.0103539	0.592489
VEGF	TC2N	med	14	0.0168447	0.0113734	0.13859
VEGF	AKAP7	med	12	-0.00845394	0.0120678	0.483591
VEGF	OTX1	med	7	0.0072319	0.00903463	0.423442
VEGF	ZNF831	med	5	-0.0322318	0.029306	0.271403
VEGF	PLA2G4B	med	9	0.0265841	0.0133292	0.0461049
VEGF	RP11-430C7.5	med	4	0.000730835	0.0344785	0.983089
VEGF	RAMP1	med	4	0.0140164	0.0198886	0.480969
VEGF	PTER	med	9	0.00920382	0.01036	0.374325
VEGF	MLC1	med	6	-0.01775	0.0285908	0.534714
VEGF	NAPA	med	3	-0.00705606	0.0377583	0.851759
VEGF	GNPTAB	med	3	-0.0397923	0.029014	0.170222
VEGF	TP73-AS1	med	3	0.0239144	0.0256694	0.351527
VEGF	EFTUD1P1	med	3	-0.0504784	0.0554007	0.362216
VEGF	CD200R1	med	7	0.0238142	0.016703	0.153943
VEGF	RP11-56F10.3	med	9	-0.000710343	0.0141632	0.96
VEGF	ATG7	med	5	0.0100726	0.0273719	0.71288
VEGF	RP11-98I9.4	med	15	-0.0124455	0.0141357	0.378626
VEGF	KIF19	med	3	0.0240294	0.0284206	0.397836
VEGF	KIAA1024	med	5	-0.0202806	0.016863	0.229105
VEGF	DDX43	med	3	0.0428538	0.0232364	0.0651468
VEGF	GRAMD1B	med	7	0.000682552	0.0267212	0.979622
VEGF	FFAR4	med	3	-0.0373463	0.0239635	0.119123
VEGF	CLUAP1	med	3	-0.0103621	0.037493	0.78226
VEGF	NKX3-1	med	14	-0.00999635	0.0107386	0.351914
VEGF	RP11-773D16.1	med	5	-0.0240028	0.0337025	0.476343
VEGF	LRRC8B	med	25	-0.00900266	0.0125191	0.472071
VEGF	POPDC2	med	9	0.00486277	0.0160312	0.761636
VEGF	CLECL1	med	9	0.0101135	0.0231756	0.662556
VEGF	MFSD1	med	6	-0.00918759	0.0214867	0.668947
VEGF	GZMA	med	3	0.00460199	0.0547059	0.932959
VEGF	FAM22E	med	4	0.00111332	0.0382425	0.976775
VEGF	RSBN1	med	3	-0.0358082	0.027246	0.18876
VEGF	RP11-77H9.2	med	9	-0.0137853	0.0155109	0.374139
VEGF	RP11-274B18.2	med	4	-0.00427612	0.0162589	0.79255
VEGF	MLH3	med	14	0.00705302	0.0159589	0.658527
VEGF	ZNF101	med	3	-0.00919883	0.0268874	0.732258
VEGF	HLA-G	med	24	-0.0052854	0.0103339	0.609026
VEGF	AACS	med	5	0.0228861	0.0317496	0.471012
VEGF	FCRLB	med	9	-0.0027728	0.0146173	0.84955
VEGF	ANKRD9	med	8	0.0021316	0.0160966	0.894647
VEGF	RP4-659J6.2	med	6	0.0106711	0.0238635	0.65475
VEGF	ARRDC4	med	12	0.000172326	0.0119131	0.988459
VEGF	RARS	med	3	-0.082871	0.0436078	0.0573845
VEGF	SLC38A1	med	13	-0.00287549	0.0141768	0.839268
VEGF	TRIM52	med	3	-0.0366624	0.0558345	0.511422
VEGF	ZNF786	med	7	0.0344299	0.0165286	0.0372465
VEGF	HIF1AN	med	7	0.0243786	0.01773	0.169134
VEGF	OGFOD3	med	5	-0.0208521	0.0351967	0.553553
VEGF	ATP10A	med	7	-0.0411248	0.0200741	0.0404962
VEGF	RP11-366M4.11	med	4	0.0240567	0.0252498	0.340717
VEGF	CLN5	med	8	-0.0351115	0.0187212	0.0607244
VEGF	SCGB1C1	med	3	0.000635032	0.0240068	0.978897
VEGF	CDC42SE2	med	7	-0.00817392	0.0133067	0.539035
VEGF	RBBP6	med	3	-0.0382654	0.0385812	0.321287
VEGF	RRM1	med	7	-0.00417222	0.014605	0.775131
VEGF	MAF	med	3	0.0190272	0.042957	0.657812
VEGF	LAMTOR1	med	4	0.0183331	0.029299	0.531495
VEGF	CTC-550B14.6	med	8	0.0148164	0.0120403	0.218486
VEGF	PLEKHB1	med	6	-0.0136205	0.0194051	0.482739
VEGF	DDX56	med	4	0.0117358	0.0175302	0.503202
VEGF	S100B	med	12	0.00185001	0.011926	0.876724
VEGF	RP11-728F11.4	med	4	0.031518	0.0188342	0.0942399
VEGF	BPI	med	10	0.0116214	0.0184878	0.529612
VEGF	C1orf109	med	3	0.0142462	0.0348641	0.682818
VEGF	RP4-669P10.19	med	3	0.0215565	0.0397959	0.588041
VEGF	MTAP	med	4	-0.00815737	0.0280325	0.771053
VEGF	SNAPC2	med	3	0.083039	0.0479754	0.0834755
VEGF	TCP11L2	med	7	-0.0118672	0.016506	0.472164
VEGF	MME	med	5	-0.0251334	0.0355867	0.480028
VEGF	KIFC2	med	3	-0.0111885	0.01667	0.502107
VEGF	STARD5	med	3	0.0107259	0.0315213	0.73365
VEGF	NFKB1	med	3	0.00443026	0.0252897	0.860938
VEGF	SCMH1	med	3	0.0390017	0.0301111	0.195231
VEGF	FKBPL	med	3	-0.110376	0.0506836	0.0294251
VEGF	TRBV10-1	med	8	0.0193379	0.0124863	0.121447
VEGF	LARP4B	med	3	0.0261943	0.0296532	0.377044
VEGF	XYLT1	med	22	0.0203861	0.0103964	0.0498926
VEGF	QSOX1	med	10	0.00598565	0.0160982	0.710026
VEGF	C1orf198	med	6	-0.02139	0.0227927	0.348009
VEGF	SLC25A16	med	11	-0.0166804	0.0152393	0.273706
VEGF	ZNF204P	med	8	0.0104025	0.0159534	0.514363
VEGF	GPATCH2L	med	3	0.0457997	0.0334608	0.171075
VEGF	SP100	med	5	-0.0648626	0.0333679	0.0519119
VEGF	FAM21C	med	10	-0.0121022	0.0216082	0.57543
VEGF	IGLC6	med	4	0.00049456	0.0289744	0.986382
VEGF	PCBD1	med	3	-0.00945452	0.0320684	0.768128
VEGF	CTD-2561J22.4	med	7	0.00585338	0.0202708	0.772765
VEGF	TRAV26-1	med	3	0.0157593	0.0505397	0.755177
VEGF	ZNF358	med	5	0.00991714	0.0303559	0.743898
VEGF	HCG4P3	med	6	0.0428211	0.0234308	0.0676158
VEGF	BSPRY	med	4	-0.0429804	0.0187246	0.0217109
VEGF	RP5-1112D6.4	med	4	-0.0358633	0.0418231	0.391169
VEGF	MED19	med	14	0.00130451	0.0130141	0.920155
VEGF	FAM177A1	med	4	-0.00279803	0.024356	0.90854
VEGF	LRCOL1	med	3	-0.0248449	0.0676523	0.713437
VEGF	FRAT1	med	5	0.00203098	0.0115149	0.859996
VEGF	RP11-47L3.1	med	6	-0.00530736	0.0222778	0.811699
VEGF	ATP5A1	med	4	0.0142063	0.0165111	0.389565
VEGF	AP2M1	med	3	-0.000884976	0.0149306	0.952735
VEGF	VPS9D1	med	9	-0.0200798	0.0123949	0.105231
VEGF	MYO5C	med	4	-0.025296	0.0201925	0.210299
VEGF	RGL3	med	3	-0.00947882	0.0260621	0.716082
VEGF	AC093627.8	med	5	0.00143321	0.0377673	0.969729
VEGF	MBNL1	med	8	0.000784502	0.0111281	0.943797
VEGF	C9orf40	med	4	0.0323866	0.020789	0.119264
VEGF	PNRC1	med	5	0.0147351	0.0481043	0.759364
VEGF	VAPA	med	4	-0.00546593	0.0152661	0.720311
VEGF	NHSL1	med	3	0.050964	0.0422296	0.227497
VEGF	C10orf128	med	18	-0.00779807	0.00875793	0.37325
VEGF	IGLV9-49	med	4	0.00185511	0.0175458	0.915797
VEGF	ZNF783	med	7	-0.00513331	0.0171218	0.764321
VEGF	CERKL	med	6	-0.0338044	0.0286234	0.237601
VEGF	RP11-458F8.2	med	3	0.00878642	0.0321084	0.784355
VEGF	TRAV38-1	med	5	0.0178921	0.026347	0.497078
VEGF	RP11-195E2.4	med	3	0.019809	0.020506	0.334039
VEGF	SMPDL3A	med	14	-0.00742556	0.0135259	0.583014
VEGF	ICAM5	med	3	-0.022585	0.0344214	0.511739
VEGF	SLC39A3	med	4	-0.0209434	0.0160738	0.192591
VEGF	DHRS4L2	med	5	0.0256992	0.0278194	0.355597
VEGF	RP11-18I14.7	med	8	0.00673364	0.0151387	0.656467
VEGF	SPDL1	med	7	-0.00476635	0.014213	0.73736
VEGF	ACOT7	med	4	0.0202454	0.0269353	0.452273
VEGF	JMY	med	3	-0.0134579	0.0219796	0.540345
VEGF	AC051649.16	med	4	0.0473111	0.0256801	0.0654275
VEGF	ZNF516	med	8	0.0137596	0.0173674	0.428204
VEGF	STX3	med	3	0.0194012	0.0253235	0.443597
VEGF	TNRC6A	med	7	0.036281	0.0229835	0.114435
VEGF	CTNS	med	3	0.011249	0.0181179	0.53468
VEGF	LILRP1	med	7	-0.0154977	0.015204	0.308051
VEGF	SLC35F3	med	12	0.00440225	0.0122413	0.719129
VEGF	SGCA	med	3	7.99146e-05	0.0178685	0.996432
VEGF	SALL4	med	3	0.0755766	0.042433	0.0748992
VEGF	PLXNB2	med	3	0.0241776	0.0236345	0.306318
VEGF	PTK2	med	3	0.042731	0.0286926	0.136416
VEGF	EML4	med	9	0.00700528	0.0123681	0.571121
VEGF	GSN	med	18	0.0171987	0.0120209	0.152506
VEGF	IDH3B	med	3	-0.0135676	0.0296545	0.647296
VEGF	TMEM223	med	5	0.00399475	0.0187996	0.831724
VEGF	FEZ2	med	22	-0.0085153	0.00856505	0.32013
VEGF	LINC00565	med	11	-0.00658567	0.014908	0.658668
VEGF	CCDC157	med	3	0.00775719	0.034979	0.824495
VEGF	NSUN2	med	21	-0.00930893	0.00973005	0.338709
VEGF	DARS2	med	4	-0.00573105	0.0253959	0.82146
VEGF	R3HDM4	med	3	-0.0757598	0.0850717	0.373176
VEGF	AHCYL2	med	5	-0.0742429	0.0358886	0.0385738
VEGF	FKBP1A	med	13	-0.0298099	0.0143761	0.0381192
VEGF	DOK6	med	6	0.0169787	0.0200005	0.395931
VEGF	PRR5L	med	5	-0.0291576	0.0236576	0.217769
VEGF	SLC8A1	med	4	0.0254479	0.0248931	0.306645
VEGF	TRAV20	med	3	-0.00614629	0.0323789	0.849447
VEGF	COPRS	med	4	-0.00426277	0.0338088	0.899665
VEGF	C6orf48	med	5	-0.0439634	0.0308029	0.153508
VEGF	MORC3	med	6	0.0176179	0.0215909	0.414508
VEGF	AC116614.1	med	6	0.0176072	0.0275771	0.523167
VEGF	FBLN5	med	26	0.0143606	0.0069164	0.0378647
VEGF	NPEPPS	med	3	-0.0339715	0.0281517	0.227536
VEGF	MBOAT1	med	7	-0.00964655	0.0247507	0.696723
VEGF	ASPRV1	med	4	0.0181234	0.0341042	0.595134
VEGF	LGALSL	med	6	0.00421519	0.0158605	0.790419
VEGF	RASA4B	med	9	-0.0107706	0.0208183	0.604905
VEGF	UBE2F	med	6	-0.000879158	0.0143053	0.950995
VEGF	METTL17	med	4	0.0045388	0.0169726	0.789147
VEGF	COMMD7	med	3	-0.0240635	0.0249331	0.334483
VEGF	TNFSF12	med	8	0.00363602	0.0139048	0.793712
VEGF	PLEKHA5	med	6	-0.00389825	0.0269301	0.884905
VEGF	ADARB2	med	14	0.0176419	0.0119905	0.141202
VEGF	JAZF1	med	10	0.0100406	0.00873754	0.250502
VEGF	RWDD3	med	9	-0.012859	0.0175923	0.464813
VEGF	FTSJD1	med	16	-0.000635439	0.0123693	0.959029
VEGF	TRIM22	med	3	-0.0144391	0.0268964	0.591377
VEGF	ZNF696	med	8	0.0390485	0.0132887	0.00329835
VEGF	RIPK4	med	3	0.00239719	0.0379433	0.949625
VEGF	MDC1	med	3	-0.0680613	0.121841	0.57643
VEGF	LARS2	med	6	0.00358799	0.0162057	0.824779
VEGF	C6orf62	med	8	0.00633447	0.013691	0.643598
VEGF	MEPCE	med	3	0.016022	0.0177392	0.366422
VEGF	RNF14	med	12	-0.00170499	0.0114326	0.881448
VEGF	PRSS53	med	4	0.00208957	0.0208867	0.92031
VEGF	CDCA7L	med	6	0.000906356	0.0207272	0.965121
VEGF	PPP1R21	med	6	-0.0182441	0.0248414	0.462691
VEGF	PPP1R17	med	7	0.00947128	0.0162875	0.560899
VEGF	C19orf35	med	8	0.0229252	0.0171878	0.182267
VEGF	AC008268.2	med	10	0.00566938	0.0221443	0.797935
VEGF	RP11-456P18.2	med	3	-0.0170757	0.0481903	0.723085
VEGF	GPR146	med	7	-0.00966021	0.0132839	0.467097
VEGF	TMEM176A	med	27	0.00057803	0.00714757	0.935545
VEGF	KCNMA1	med	11	0.0216713	0.0119854	0.0705846
VEGF	FKRP	med	5	-0.00510696	0.0145577	0.725732
VEGF	ICAM3	med	7	-0.00957376	0.0169358	0.571873
VEGF	GTF3A	med	9	0.00143365	0.0115222	0.900978
VEGF	GALNT1	med	4	0.0198971	0.0268057	0.457922
VEGF	AP003068.23	med	16	0.00845332	0.0121365	0.486101
VEGF	RP4-564F22.2	med	20	0.00378196	0.00738078	0.608367
VEGF	BABAM1	med	4	0.0283047	0.0247686	0.253135
VEGF	CHMP4B	med	8	-0.0148572	0.0137522	0.279984
VEGF	MAP3K11	med	18	0.00205101	0.0142069	0.885211
VEGF	SUPT3H	med	14	0.01017	0.0153902	0.508734
VEGF	TIPARP-AS1	med	3	0.00821777	0.0334976	0.806205
VEGF	PRCP	med	5	0.0320463	0.0220742	0.146569
VEGF	TSR3	med	3	-0.00936035	0.0548361	0.864462
VEGF	PVALB	med	4	-0.0224487	0.0121827	0.0653772
VEGF	RP11-345J4.8	med	3	0.019878	0.0245609	0.418322
VEGF	TNFSF13B	med	3	0.0337441	0.0310963	0.277856
VEGF	AC062017.1	med	5	-0.00538679	0.0211445	0.798908
VEGF	CDK10	med	12	0.00926982	0.00971209	0.33985
VEGF	SP110	med	7	0.0147915	0.010013	0.139615
VEGF	LSM6	med	5	-0.0322292	0.0295619	0.275612
VEGF	ANKLE2	med	5	-0.00998849	0.0175651	0.569589
VEGF	SLC22A16	med	15	-0.0110684	0.00746633	0.138223
VEGF	CSF1R	med	5	0.0257129	0.0185087	0.164762
VEGF	TEN1-CDK3	med	3	0.0034572	0.0179512	0.847281
VEGF	KCNB1	med	3	-0.0291433	0.0316778	0.357577
VEGF	PPP4R1	med	10	0.000882626	0.0176236	0.960057
VEGF	ADORA2B	med	10	-0.0016772	0.0151317	0.911743
VEGF	PLXNA4	med	3	-0.00286192	0.034735	0.934334
VEGF	BASP1	med	7	0.0143771	0.0331724	0.66472
VEGF	RP11-1094M14.5	med	3	-0.0417038	0.0275384	0.129927
VEGF	ITGAD	med	6	-0.0103668	0.0129724	0.424207
VEGF	IL1RAP	med	5	-0.0164063	0.0233871	0.482985
VEGF	TRIM65	med	4	-0.0104252	0.0248636	0.675002
VEGF	LY86	med	16	-0.0117666	0.0134257	0.380803
VEGF	GS1-124K5.10	med	3	0.0350149	0.0393044	0.373002
VEGF	ARL14EP	med	6	-0.0525296	0.0251647	0.0368494
VEGF	EPHX4	med	3	0.0363364	0.0214047	0.089585
VEGF	RBAK	med	3	0.0013288	0.0266232	0.960193
VEGF	RP5-827C21.4	med	6	-0.0104409	0.0151374	0.490353
VEGF	C9orf91	med	5	0.0163506	0.0182106	0.369261
VEGF	PUS10	med	4	0.0379213	0.0217613	0.0814033
VEGF	CLEC18A	med	15	0.0138976	0.0130755	0.28784
VEGF	KCNN4	med	13	-0.00382806	0.0212264	0.856882
VEGF	PTPRE	med	7	0.00360364	0.0176209	0.837955
VEGF	ZYX	med	14	0.00870889	0.0103594	0.400529
VEGF	KRT5	med	4	-0.00450934	0.0271922	0.868289
VEGF	RP11-797H7.3	med	17	-0.0151322	0.0143539	0.29178
VEGF	FAM3B	med	13	0.00459444	0.0118028	0.697079
VEGF	ITGAL	med	3	0.0288924	0.0250297	0.248368
VEGF	TBKBP1	med	19	-0.0158742	0.0124149	0.201023
VEGF	ZNF257	med	3	-0.0360783	0.0272999	0.186317
VEGF	MR1	med	6	0.0400218	0.0185872	0.0313037
VEGF	METTL21A	med	19	-0.001911	0.00741026	0.796494
VEGF	TMEM200A	med	4	0.00541535	0.0220009	0.805572
VEGF	HERC6	med	6	-0.0167815	0.0196165	0.392286
VEGF	IL7R	med	3	-0.0228798	0.031976	0.474281
VEGF	BTBD1	med	6	-0.00143497	0.031993	0.964225
VEGF	ERCC8	med	3	0.00656437	0.0180402	0.715952
VEGF	HPS6	med	4	0.0229154	0.0213463	0.283043
VEGF	AZI1	med	3	-0.000289686	0.0315347	0.992671
VEGF	VRK3	med	9	-0.00368175	0.0160587	0.818661
VEGF	ARHGEF5	med	3	0.017604	0.041204	0.669205
VEGF	ZNF470	med	6	-0.00801883	0.0155035	0.604999
VEGF	GALNT2	med	3	-0.0102165	0.0388231	0.79243
VEGF	TRAV4	med	5	-0.00664618	0.0129495	0.607784
VEGF	SIGLEC14	med	17	-0.0153774	0.00749848	0.0402923
VEGF	GS1-410F4.3	med	3	-0.0199875	0.0205638	0.331062
VEGF	IL21R	med	4	-0.0159399	0.018564	0.390535
VEGF	PDPK2	med	3	0.0178421	0.0316608	0.573068
VEGF	FMNL2	med	3	-0.0562338	0.042455	0.18532
VEGF	B4GALT7	med	5	-0.0139622	0.0203761	0.493202
VEGF	SERPINE2	med	12	-0.00687608	0.0117734	0.559195
VEGF	DNHD1	med	5	-8.74305e-05	0.0201948	0.996546
VEGF	MAP7D1	med	4	0.0172167	0.0181325	0.342369
VEGF	NPC2	med	5	0.049009	0.0176982	0.00562009
VEGF	CLEC11A	med	5	-0.00779756	0.0131649	0.553652
VEGF	SQRDL	med	3	0.0810755	0.0455841	0.075307
VEGF	CARM1	med	3	0.000491394	0.0226019	0.982654
VEGF	SRGAP3	med	5	0.000811206	0.0317512	0.979617
VEGF	GPR125	med	3	0.028289	0.0408046	0.488134
VEGF	TUBBP5	med	3	-0.00985343	0.0204063	0.629193
VEGF	HELLS	med	6	-0.00333737	0.0211435	0.87458
VEGF	ZNF396	med	4	0.0145465	0.0190633	0.445426
VEGF	RP11-605F22.2	med	5	-0.0100921	0.0189013	0.593387
VEGF	SERF1B	med	4	-0.061649	0.0370739	0.0963385
VEGF	C7orf43	med	4	-0.017486	0.0200612	0.383408
VEGF	FASTKD3	med	4	0.00926364	0.0287594	0.747371
VEGF	BIN1	med	18	0.00958608	0.0114802	0.403712
VEGF	PRKCB	med	10	0.000757215	0.0118517	0.949057
VEGF	KDELR2	med	20	-0.0108432	0.0085563	0.205058
VEGF	P2RY11	med	8	-0.0589846	0.0229787	0.0102605
VEGF	MRPL23-AS1	med	3	-0.0577837	0.0244528	0.0181245
VEGF	RMND5A	med	4	-0.0715805	0.0323315	0.0268319
VEGF	KIRREL3	med	3	0.0442176	0.0371711	0.234216
VEGF	EIF6	med	7	0.00219086	0.0107937	0.839154
VEGF	PTGIR	med	5	-0.0237568	0.0139812	0.0892821
VEGF	LEPROTL1	med	3	-0.0250757	0.0203693	0.218303
VEGF	IRF2	med	4	-0.0256498	0.0190201	0.177476
VEGF	PPP3R1	med	4	-0.0228913	0.0165269	0.166026
VEGF	CTD-2228K2.7	med	7	-0.00864325	0.00830108	0.297774
VEGF	CSMD1	med	5	-0.0512186	0.035608	0.15032
VEGF	P4HTM	med	7	0.0305518	0.0150508	0.0423663
VEGF	ZNF320	med	7	0.00329572	0.0160974	0.837778
VEGF	ATP13A2	med	3	-0.0243931	0.0410779	0.552629
VEGF	GNPTG	med	5	0.0341181	0.0234261	0.145278
VEGF	RP11-598F7.3	med	4	0.0241788	0.0410533	0.555887
VEGF	C6orf164	med	4	0.00317019	0.0168544	0.850803
VEGF	CTC-444N24.6	med	5	-0.0395826	0.0281919	0.160307
VEGF	AL049840.1	med	8	-0.0133851	0.0176026	0.447014
VEGF	RAB14	med	4	-0.010113	0.0180805	0.575933
VEGF	CA6	med	5	0.0172418	0.0192185	0.36964
VEGF	TBRG4	med	4	-0.0179931	0.0208613	0.388406
VEGF	AC084018.1	med	7	0.0104055	0.016066	0.517197
VEGF	ZBED3	med	9	-0.0241932	0.0220593	0.272758
VEGF	SF3B2	med	4	-0.0294458	0.020768	0.156236
VEGF	IPP	med	7	0.00642836	0.016695	0.700203
VEGF	PARP14	med	7	-0.0101271	0.0237999	0.670466
VEGF	ATL2	med	4	0.0390115	0.0225153	0.083155
VEGF	LRRC16B	med	3	0.0197532	0.0272069	0.467815
VEGF	CITED4	med	11	-0.00302779	0.014411	0.833588
VEGF	TMEM8A	med	16	0.000686389	0.0116257	0.95292
VEGF	HDHD2	med	3	0.0123464	0.0185896	0.506592
VEGF	IGKV1D-27	med	3	-0.10757	0.0343242	0.00172473
VEGF	UPP1	med	7	-0.0193268	0.0153027	0.206601
VEGF	AC079767.4	med	4	0.00733768	0.0225846	0.745259
VEGF	ZNF775	med	3	0.0261473	0.0159448	0.101033
VEGF	TNFRSF9	med	4	0.0248237	0.0427148	0.561139
VEGF	IQSEC3	med	10	-0.0142837	0.0148398	0.335785
VEGF	CDHR1	med	5	0.033547	0.0239069	0.160546
VEGF	TMED6	med	9	0.00297443	0.0124053	0.810508
VEGF	AGAP6	med	3	-0.00625051	0.0151985	0.680882
VEGF	RP11-195E2.1	med	4	0.0328709	0.0264902	0.214655
VEGF	NFIB	med	3	0.0143793	0.0220077	0.513514
VEGF	GSTO2	med	4	0.0112887	0.0221933	0.610994
VEGF	DGCR2	med	4	-0.0200419	0.0246073	0.415377
VEGF	PANK2	med	3	0.0458752	0.018674	0.0140245
VEGF	PRKXP1	med	10	0.00472259	0.0142007	0.739467
VEGF	NUDCD3	med	4	0.00912507	0.0109017	0.402573
VEGF	RP4-798A10.2	med	4	0.0185	0.017974	0.303356
VEGF	TSKS	med	8	-0.0217472	0.0165685	0.189329
VEGF	FURIN	med	3	-0.0226205	0.0267914	0.39849
VEGF	METTL18	med	7	-0.00709052	0.0125639	0.572511
VEGF	ADPRH	med	6	-0.00446758	0.0165294	0.786944
VEGF	RP11-119D9.1	med	3	0.00326845	0.0361976	0.928053
VEGF	CTSK	med	18	-0.00465622	0.0111197	0.67541
VEGF	NAGA	med	4	0.00164179	0.0187159	0.930098
VEGF	ENDOG	med	6	-0.0176341	0.0150937	0.242682
VEGF	SIDT2	med	25	0.00690732	0.0100096	0.490148
VEGF	IFITM4P	med	7	0.00540099	0.0126143	0.668531
VEGF	IGFBP2	med	5	-0.0140977	0.0128127	0.271205
VEGF	LCLAT1	med	20	-0.00259012	0.00913574	0.776782
VEGF	AL161915.1	med	4	-0.0336381	0.0268576	0.210402
VEGF	GPR180	med	14	0.0206316	0.012174	0.0901283
VEGF	BTBD11	med	19	-0.0052291	0.0105129	0.618907
VEGF	APTX	med	3	-0.00577816	0.0247774	0.815604
VEGF	C18orf8	med	4	-0.00799221	0.0150717	0.595919
VEGF	SDAD1P1	med	5	-0.00228094	0.0219483	0.91723
VEGF	SGSM1	med	5	-0.00426278	0.0228187	0.851809
VEGF	WDR48	med	13	0.00550788	0.012115	0.649374
VEGF	POLR1D	med	10	-0.0151206	0.0134475	0.260834
VEGF	CTD-3099C6.11	med	4	-0.0119091	0.0462181	0.79666
VEGF	PIM1	med	3	0.0426571	0.0360614	0.236847
VEGF	KCNJ15	med	8	-0.0103471	0.0143548	0.471025
VEGF	CAMTA1	med	5	0.013064	0.0191087	0.494185
VEGF	CACNB2	med	3	-0.00296813	0.0371693	0.936353
VEGF	CDH23	med	14	-0.0089472	0.0115721	0.43942
VEGF	TEX261	med	3	-0.0306638	0.0267905	0.252385
VEGF	GLTSCR1	med	4	-0.00977513	0.0267163	0.71445
VEGF	ADCK1	med	11	-0.00437844	0.00895943	0.625057
VEGF	LRRC25	med	12	-0.0122112	0.0109946	0.266714
VEGF	TREML1	med	4	-0.034583	0.0331895	0.297418
VEGF	KCTD18	med	3	0.0316836	0.0337715	0.348154
VEGF	FANCC	med	3	-0.0363302	0.0473007	0.442447
VEGF	MTHFS	med	9	0.0231479	0.0165174	0.161086
VEGF	CTD-3099C6.9	med	3	0.00912196	0.0505416	0.856772
VEGF	CTB-61M7.2	med	5	-0.00975631	0.0255056	0.702079
VEGF	PDE6H	med	3	0.0391937	0.0227188	0.0844976
VEGF	RP1-179N16.6	med	10	-0.00835468	0.0149433	0.576098
VEGF	SULT1A1	med	8	-0.0257143	0.0194933	0.187124
VEGF	RNASE2	med	14	-0.0108566	0.0119449	0.36341
VEGF	SRP54	med	4	-0.00591117	0.0243921	0.808518
VEGF	POLR3B	med	4	-0.018121	0.0111477	0.10405
VEGF	BAZ2B	med	19	0.013894	0.0156759	0.37544
VEGF	WDR60	med	13	-0.0173923	0.0113861	0.126635
VEGF	RP11-734I18.1	med	5	-0.00529809	0.0218192	0.808147
VEGF	RP11-148O21.4	med	5	0.0393287	0.0273935	0.151089
VEGF	GDPD5	med	15	-0.00394062	0.0132803	0.766675
VEGF	RP11-326C3.11	med	9	0.00362101	0.0220608	0.869623
VEGF	SSH3	med	7	0.0185681	0.0207458	0.370772
VEGF	EIF4G3	med	3	0.0203715	0.0366513	0.578334
VEGF	KB-431C1.3	med	4	0.00553182	0.0221613	0.802885
VEGF	C11orf92	med	3	0.00167984	0.0161357	0.917084
VEGF	RSAD1	med	4	-0.0176073	0.0265972	0.507972
VEGF	FOCAD	med	7	-0.0186866	0.0269737	0.488453
VEGF	SLC38A11	med	3	-0.0426858	0.0338498	0.207295
VEGF	ZFP57	med	10	0.00925246	0.0116045	0.425266
VEGF	PKD2L1	med	3	-0.00904653	0.019729	0.646564
VEGF	THBS1	med	12	0.0108025	0.0143522	0.451649
VEGF	PLB1	med	9	-0.0144703	0.0140742	0.30388
VEGF	PSRC1	med	10	-0.00433497	0.0133643	0.745659
VEGF	AC024560.3	med	3	-0.0355455	0.0325272	0.274485
VEGF	TSPAN18	med	3	-0.0590933	0.0908514	0.515409
VEGF	CPVL	med	9	0.00644987	0.0145275	0.657059
VEGF	MED4	med	12	-0.000422149	0.00974483	0.965446
VEGF	RP11-678G14.4	med	10	-0.00170296	0.0155137	0.912591
VEGF	MCM6	med	10	-0.0143265	0.0147105	0.330111
VEGF	ACTN1-AS1	med	4	0.0153876	0.0280874	0.583796
VEGF	ZDHHC14	med	10	0.00205817	0.0146105	0.887973
VEGF	RASA4CP	med	6	0.0149766	0.0157282	0.34099
VEGF	FLJ20373	med	4	0.0243556	0.0327235	0.456705
VEGF	SIN3B	med	5	-0.0136584	0.017742	0.441399
VEGF	SUCLG2	med	13	-0.0187261	0.0103405	0.0701483
VEGF	RP11-196G11.2	med	10	0.0247395	0.0163101	0.129311
VEGF	AC022431.3	med	3	-0.0025617	0.0443418	0.953931
VEGF	FCHO2	med	15	-0.00627009	0.0108559	0.563553
VEGF	C3orf18	med	3	-0.00896029	0.0419919	0.831029
VEGF	KIR3DL2	med	8	-0.0231726	0.0183358	0.206306
VEGF	RP11-175P19.2	med	3	0.0521356	0.0211255	0.013591
VEGF	PSMA2	med	4	0.0215323	0.018425	0.242546
VEGF	TIMM22	med	6	0.00565663	0.0176829	0.74905
VEGF	MICAL2	med	3	-0.0639218	0.0495201	0.196764
VEGF	OSBPL2	med	4	-0.0257688	0.023004	0.262633
VEGF	PYCR2	med	7	-0.022635	0.012267	0.0650101
VEGF	MCM7	med	3	-0.0126031	0.0180687	0.485484
VEGF	ZDHHC21	med	3	-0.0212437	0.0348101	0.541681
VEGF	IGSF8	med	3	-0.064209	0.0321855	0.0460464
VEGF	GPR162	med	12	0.0143839	0.0155953	0.356358
VEGF	GPR56	med	5	-0.0202603	0.0271218	0.455056
VEGF	TSPAN31	med	5	-0.00342311	0.010934	0.754228
VEGF	ZSWIM5	med	3	-0.0321294	0.022225	0.148277
VEGF	PKIA	med	17	0.00216627	0.0099239	0.827205
VEGF	SLC35B2	med	3	0.0399828	0.0317494	0.207913
VEGF	RP11-981P6.1	med	3	0.0340765	0.0196477	0.0828511
VEGF	FAM153A	med	13	0.0108137	0.0187501	0.564124
VEGF	SESN3	med	10	0.0235735	0.01467	0.108072
VEGF	ZBTB48	med	7	0.0139112	0.0236904	0.557063
VEGF	COX20	med	3	0.00737186	0.0197556	0.709034
VEGF	ERCC1	med	4	0.00730392	0.018393	0.691291
VEGF	RP4-758J18.2	med	3	-0.0314743	0.0308873	0.3082
VEGF	SDK1	med	4	-0.00462486	0.0348291	0.894362
VEGF	SFXN1	med	3	0.0345379	0.0230797	0.134533
VEGF	ATP6V1G2	med	5	0.0227813	0.0187466	0.22428
VEGF	PLOD1	med	11	-0.00428854	0.0121931	0.725049
VEGF	STAU2	med	3	0.0577718	0.0657149	0.379332
VEGF	KSR1	med	9	-0.0035047	0.0171571	0.838142
VEGF	CTC-548K16.2	med	4	0.0549719	0.0449054	0.220887
VEGF	IGLV10-54	med	5	0.010398	0.0182437	0.568711
VEGF	GSTM1	med	20	0.00282145	0.00923813	0.760051
VEGF	TRIM6	med	13	-0.0315023	0.0242441	0.193813
VEGF	SLC45A4	med	16	0.0148915	0.0134752	0.269117
VEGF	RBPJ	med	5	0.00403651	0.0174529	0.817097
VEGF	TRBV3-1	med	4	0.0296271	0.0237646	0.212512
VEGF	ZNF100	med	9	0.00708102	0.01169	0.544693
VEGF	WAC-AS1	med	7	-0.0216033	0.0130905	0.0988816
VEGF	RP11-168G16.1	med	3	-0.032419	0.0634867	0.609602
VEGF	GUF1	med	4	0.0110835	0.0278279	0.690418
VEGF	LILRB2	med	6	0.0209087	0.0211434	0.322713
VEGF	FBXL13	med	5	0.0115061	0.0137454	0.402545
VEGF	RP11-23J18.1	med	6	-0.000593232	0.0173711	0.972757
VEGF	LRR1	med	13	-0.0174994	0.0134427	0.192994
VEGF	GLTP	med	4	0.0181766	0.0225807	0.42084
VEGF	RAB2A	med	5	-0.0221959	0.0207058	0.283736
VEGF	ALMS1	med	6	-0.000513559	0.0244988	0.983275
VEGF	WRN	med	4	0.0163539	0.0194348	0.400082
VEGF	KRT23	med	12	0.00898493	0.0169218	0.59544
VEGF	MEG3	med	8	0.0354788	0.0147419	0.0160986
VEGF	SUPV3L1	med	11	-0.0348943	0.0164188	0.0335646
VEGF	VWDE	med	10	-0.000955809	0.0166689	0.954274
VEGF	MRPL34	med	13	0.00616077	0.0122102	0.613868
VEGF	LILRB5	med	4	-0.0740215	0.0389545	0.0574067
VEGF	CLDN7	med	4	0.0165073	0.0218253	0.449447
VEGF	AZIN1	med	3	-0.0125135	0.0164667	0.447299
VEGF	PDE2A	med	4	-0.0863992	0.0364231	0.0176873
VEGF	STK32C	med	14	0.0112422	0.00946102	0.234728
VEGF	NLRP12	med	8	-0.0231378	0.016495	0.160701
VEGF	BAIAP2	med	13	0.00881874	0.016451	0.591917
VEGF	LTN1	med	3	0.0711434	0.0379286	0.0606939
VEGF	AC012065.7	med	3	0.0309195	0.0239846	0.197349
VEGF	CCDC25	med	5	-0.0208124	0.0153418	0.174914
VEGF	C2orf43	med	7	-0.00957399	0.0127148	0.451461
VEGF	RP11-423H2.1	med	4	0.0205341	0.0186853	0.271791
VEGF	IFRD1	med	13	-0.0128135	0.0119076	0.281895
VEGF	SKIV2L	med	5	0.0129169	0.0172801	0.454761
VEGF	TNFSF4	med	5	-0.00775967	0.0148917	0.602315
VEGF	AC068491.1	med	3	-0.0197609	0.0323963	0.541878
VEGF	CARD16	med	12	0.00853189	0.0107135	0.425819
VEGF	ADAL	med	4	0.00990777	0.0245924	0.687038
VEGF	TMEM98	med	3	0.0124894	0.0314134	0.690937
VEGF	TAF7	med	5	-8.51923e-05	0.0234231	0.997098
VEGF	ECM1	med	3	0.00618987	0.0199603	0.756478
VEGF	GMDS	med	6	0.0342335	0.0209489	0.102228
VEGF	UBALD2	med	5	-0.000509937	0.0303029	0.986574
VEGF	COL6A2	med	8	0.00848255	0.0174868	0.627617
VEGF	FBLN7	med	3	-0.050665	0.0462497	0.273313
VEGF	PIGK	med	5	-0.0112287	0.0221689	0.6125
VEGF	ZNF165	med	3	0.0393822	0.0361028	0.275346
VEGF	CSTA	med	17	0.0149122	0.0098329	0.129378
VEGF	FPR3	med	8	0.0161055	0.0206314	0.43502
VEGF	KIAA1609	med	4	-0.0846162	0.0504362	0.0934081
VEGF	ACBD3	med	3	-0.0323886	0.0260112	0.213066
VEGF	AP001053.11	med	5	0.00394002	0.0161473	0.807227
VEGF	CCNG2	med	5	0.0184101	0.0391265	0.637979
VEGF	COLQ	med	7	0.0125685	0.0179798	0.484529
VEGF	CTC-497E21.4	med	16	0.00401298	0.0147508	0.785583
VEGF	PDLIM1	med	6	0.0163741	0.0281724	0.561098
VEGF	SMIM14	med	4	-0.0103077	0.0354882	0.771468
VEGF	WDFY4	med	7	-0.0102469	0.017077	0.548479
VEGF	CDC42EP3	med	5	7.52272e-05	0.0251208	0.997611
VEGF	HIP1	med	19	-0.0025536	0.00742899	0.731046
VEGF	NEDD9	med	5	-0.0438798	0.0315666	0.164507
VEGF	DAPP1	med	5	0.0135888	0.023615	0.565
VEGF	CTC-523E23.1	med	7	-0.016832	0.021183	0.426846
VEGF	SMIM7	med	3	0.0730173	0.0406205	0.0722485
VEGF	TRIM8	med	5	-0.00252696	0.0208312	0.903448
VEGF	WDR81	med	4	0.00707573	0.0145705	0.627236
VEGF	SLC35B4	med	4	-0.00632389	0.0334327	0.849973
VEGF	C11orf54	med	9	0.0170678	0.0193653	0.378123
VEGF	AC005682.5	med	5	-0.0253485	0.0195646	0.195103
VEGF	NOTCH2	med	3	0.0105608	0.0334934	0.752526
VEGF	RP11-384K6.6	med	7	0.00281603	0.0179015	0.875003
VEGF	MARCH1	med	9	-0.00533438	0.0135541	0.693904
VEGF	MADD	med	5	0.0187063	0.0112847	0.0973832
VEGF	IMPA2	med	11	-0.00191137	0.0149522	0.898282
VEGF	DBNDD1	med	7	-0.0061277	0.0162644	0.706356
VEGF	MB21D1	med	3	-0.00588078	0.0200729	0.769544
VEGF	IFT57	med	3	-0.0232877	0.0261755	0.373642
VEGF	CMTM7	med	7	0.0253851	0.0205709	0.217191
VEGF	RHOQ	med	4	-0.0120203	0.0273773	0.660617
VEGF	RP11-137H2.4	med	9	0.0352511	0.0157657	0.0253562
VEGF	C21orf2	med	16	-0.020598	0.0123003	0.0940124
VEGF	URM1	med	5	-0.035792	0.0317253	0.259241
VEGF	FBXO2	med	12	0.00574887	0.0139772	0.680849
VEGF	RP11-701P16.5	med	5	0.0475638	0.0297954	0.110411
VEGF	LRRC27	med	5	-0.049329	0.0259662	0.0574672
VEGF	LRRC37A15P	med	5	0.0266641	0.0175272	0.128186
VEGF	TGFB3	med	4	-0.028894	0.0197122	0.142704
VEGF	HOMER2	med	5	0.00472224	0.0237885	0.842646
VEGF	LY75	med	16	-0.0364577	0.0149909	0.0150159
VEGF	EPRS	med	3	0.0967179	0.066551	0.146143
VEGF	RP11-4O1.2	med	4	-0.0127469	0.0168811	0.450187
VEGF	RFTN1	med	6	-0.0357962	0.0254147	0.158988
VEGF	C6orf120	med	4	-0.0110887	0.0215994	0.607686
VEGF	CROCCP2	med	20	-0.00565322	0.0122942	0.645639
VEGF	SLC8A3	med	3	-0.0518692	0.0234848	0.0272003
VEGF	MT1L	med	8	-0.00616732	0.0162599	0.704467
VEGF	NT5E	med	16	0.012348	0.00853547	0.147991
VEGF	TMEM42	med	4	-0.0159148	0.0265266	0.548535
VEGF	PRDM8	med	3	0.00587703	0.0244051	0.809701
VEGF	ANKRD13D	med	3	-0.0261918	0.019334	0.175512
VEGF	USP45	med	3	-0.0301537	0.0371211	0.416616
VEGF	PGLS	med	3	-0.0154447	0.0285869	0.589009
VEGF	CTB-50L17.9	med	3	-0.00311928	0.0158882	0.844355
VEGF	PELI2	med	5	0.0126248	0.0259273	0.626308
VEGF	LIMK1	med	9	0.00402165	0.0149795	0.788333
VEGF	CAMK1D	med	13	-0.0107596	0.020069	0.591868
VEGF	RP5-874C20.3	med	5	-0.00704323	0.0178184	0.692637
VEGF	BIRC7	med	4	-0.0310143	0.0161416	0.0546823
VEGF	DEF6	med	16	-0.0335665	0.0150725	0.0259469
VEGF	RPL13	med	7	0.015703	0.0113514	0.166557
VEGF	CACNA1E	med	4	-0.0263613	0.0301256	0.381548
VEGF	IFT27	med	4	-0.0108867	0.017205	0.526889
VEGF	GET4	med	5	0.0312663	0.023008	0.174168
VEGF	ANXA2	med	5	-0.0185152	0.0235862	0.432453
VEGF	IGLV3-10	med	3	-0.0271473	0.0453495	0.549423
VEGF	ITK	med	6	0.00971657	0.0305411	0.750373
VEGF	NUFIP2	med	6	-0.00457956	0.0258303	0.859277
VEGF	CTNNBIP1	med	3	0.00823391	0.0163726	0.615029
VEGF	SREBF1	med	10	-0.025445	0.0174493	0.144778
VEGF	LGALS9B	med	12	0.0291108	0.0135813	0.0320776
VEGF	DTX3L	med	3	0.00204416	0.0241211	0.932464
VEGF	DENND5B	med	5	-0.0148966	0.0181847	0.412684
VEGF	ZDHHC18	med	4	0.00606828	0.019583	0.756656
VEGF	LOXHD1	med	6	-0.00136801	0.0236768	0.953925
VEGF	INTS10	med	5	0.0117987	0.0188008	0.530292
VEGF	C6orf3	med	5	0.01374	0.0188473	0.465992
VEGF	CHMP1A	med	4	-0.0597321	0.0413058	0.148151
VEGF	GAPT	med	17	0.0121722	0.00915107	0.183471
VEGF	LINC00672	med	3	-0.0175901	0.0331574	0.595762
VEGF	MORN3	med	6	0.0114993	0.0203645	0.572294
VEGF	VAT1	med	6	0.010451	0.0195475	0.592896
VEGF	ZNF525	med	7	0.0112169	0.0200642	0.576125
VEGF	SERPING1	med	6	0.00687829	0.0174871	0.694073
VEGF	CCDC92	med	5	0.00603806	0.0199967	0.762688
VEGF	NFE2	med	10	0.00332642	0.00791393	0.674248
VEGF	CYP1B1-AS1	med	6	-0.0103099	0.0247741	0.677295
VEGF	KLHL30	med	6	0.00990922	0.0152262	0.515175
VEGF	RP11-252A24.7	med	5	-0.0345102	0.0271552	0.203783
VEGF	CYP21A2	med	5	-0.00658681	0.0126932	0.603814
VEGF	PARP11	med	3	0.0656646	0.0522599	0.208935
VEGF	C10orf11	med	11	-0.0115865	0.0107717	0.282086
VEGF	PIGN	med	16	0.0065998	0.00725333	0.362875
VEGF	CAMKK2	med	20	0.00864252	0.0139665	0.536046
VEGF	ENTPD4	med	7	-0.0097593	0.0154301	0.52707
VEGF	RPL7P50	med	4	0.0127109	0.0238992	0.594827
VEGF	ASS1P1	med	6	0.0211059	0.0259458	0.415954
VEGF	CCDC91	med	3	-0.0390913	0.036848	0.288744
VEGF	C7orf13	med	9	0.0136285	0.0133735	0.308172
VEGF	FAM216A	med	6	0.0201157	0.0148451	0.175404
VEGF	SFI1	med	9	-0.0111086	0.0155289	0.474393
VEGF	RCN2	med	3	-0.0350004	0.0346834	0.312907
VEGF	STX8	med	9	-0.0084272	0.0159653	0.597608
VEGF	HPD	med	6	-0.0129251	0.0144842	0.372199
VEGF	LZTS1	med	6	-0.0238619	0.0199446	0.231537
VEGF	PGM1	med	12	-0.00488343	0.0114031	0.668466
VEGF	GLT25D2	med	18	0.0167069	0.0102091	0.10174
VEGF	PHGDH	med	12	0.00772437	0.0133045	0.561522
VEGF	ECE1	med	3	-0.0256996	0.0202605	0.204636
VEGF	LILRA6	med	5	-0.0187289	0.0181981	0.303402
VEGF	SPECC1	med	3	-0.0139712	0.0241125	0.562309
VEGF	FAM86C1	med	12	0.00462965	0.0160704	0.773282
VEGF	CRAT	med	12	-0.0152489	0.0107391	0.155624
VEGF	STYK1	med	3	-0.0512551	0.0404549	0.205166
VEGF	PTPRM	med	14	-0.00618635	0.0118507	0.601655
VEGF	PHF17	med	3	-0.00614837	0.0348464	0.859947
VEGF	SLC18A2	med	3	0.0303731	0.0262721	0.247641
VEGF	COCH	med	4	0.0083495	0.0202871	0.680656
VEGF	DTNBP1	med	9	-0.0441459	0.0187268	0.0184052
VEGF	LRRC8C	med	16	-0.00201538	0.0112888	0.858307
VEGF	ZNF641	med	22	-0.0127074	0.00903915	0.159778
VEGF	SRPRB	med	8	-0.00808767	0.0151327	0.59303
VEGF	GPR35	med	5	0.0102949	0.0155087	0.50681
VEGF	RP11-757G1.6	med	3	0.0281172	0.0173525	0.105156
VEGF	RP11-522I20.3	med	9	0.00926208	0.0196967	0.638186
VEGF	C22orf34	med	7	-0.00154577	0.0202403	0.939124
VEGF	CSTF2T	med	5	-0.0424626	0.0312931	0.174804
VEGF	LMAN2L	med	3	0.00252085	0.0270764	0.925823
VEGF	CRTAM	med	4	0.0251396	0.0181396	0.165778
VEGF	HBG2	med	5	0.0139437	0.0147163	0.343383
VEGF	TOX	med	5	0.0390457	0.0285029	0.170723
VEGF	UCKL1	med	11	0.0096266	0.0156206	0.537712
VEGF	GTPBP10	med	6	0.000295684	0.0203972	0.988434
VEGF	CHCHD4P3	med	4	0.0228373	0.0453075	0.614226
VEGF	S100P	med	14	0.0137887	0.017574	0.432683
VEGF	RP11-795F19.1	med	4	-0.00349258	0.0166769	0.834116
VEGF	SMYD3	med	7	0.0458661	0.0265847	0.0844766
VEGF	TIMP2	med	8	0.00221602	0.0147041	0.880206
VEGF	THRA	med	3	0.00635619	0.0228237	0.780636
VEGF	IGKV1D-17	med	3	-0.0915987	0.0320031	0.00420739
VEGF	PYHIN1	med	9	0.0223599	0.0176115	0.204221
VEGF	OLFML2B	med	3	-0.0457043	0.0491673	0.352596
VEGF	AE000661.37	med	3	-0.0497925	0.0305994	0.103687
VEGF	KIR2DL1	med	4	0.00616772	0.0365824	0.866113
VEGF	MARCO	med	25	-0.00413133	0.00769678	0.591433
VEGF	ZNF124	med	5	-0.0239466	0.0166814	0.151136
VEGF	SMIM4	med	3	0.0258118	0.0502792	0.607693
VEGF	RP6-65G23.1	med	3	0.0119891	0.0504331	0.812096
VEGF	SUPT4H1	med	9	-0.0190823	0.0109891	0.082481
VEGF	RP11-378A13.1	med	12	0.00999447	0.0147856	0.499067
VEGF	BTG2	med	7	-0.0132086	0.013849	0.340208
VEGF	C11orf73	med	3	0.0114719	0.0205447	0.57658
VEGF	SLC17A9	med	3	0.0174749	0.024549	0.476565
VEGF	CCDC57	med	4	-0.0184403	0.016245	0.256319
VEGF	AMZ2P1	med	3	-0.0034392	0.0159249	0.829015
VEGF	AGPAT9	med	6	-0.00902026	0.0211293	0.669446
VEGF	NRBP2	med	4	-0.00451122	0.0226196	0.84192
VEGF	GRIN3B	med	3	-0.0123645	0.0416004	0.766299
VEGF	COMMD4	med	5	-0.00958608	0.0173113	0.579753
VEGF	FAM153B	med	9	-0.020265	0.0109504	0.0642245
VEGF	BTN3A1	med	17	0.00455734	0.0134132	0.734034
VEGF	NAPSA	med	3	-0.114713	0.0369151	0.0018869
VEGF	NSFP1	med	9	-0.0113232	0.0146489	0.439535
VEGF	NBPF4	med	4	-0.0812602	0.0674268	0.228141
VEGF	KIAA0226L	med	7	-0.00193533	0.0166806	0.907635
VEGF	BCAT1	med	16	0.00639288	0.00961518	0.506131
VEGF	QPRT	med	3	-0.0364678	0.0357629	0.307866
VEGF	HEBP1	med	6	0.0256198	0.0250504	0.306437
VEGF	CTD-3018O17.3	med	6	0.0144637	0.0170998	0.397643
VEGF	EIF2B2	med	19	0.0070721	0.0120565	0.557485
VEGF	AC159540.1	med	10	-0.0047179	0.0147278	0.748711
VEGF	C17orf72	med	3	0.00932593	0.0305158	0.759901
VEGF	LIPN	med	20	0.0137923	0.0108453	0.203468
VEGF	GOLM1	med	9	0.0381632	0.0210099	0.0693023
VEGF	SCRN1	med	6	-0.0104985	0.0155643	0.499977
VEGF	F5	med	13	0.0161164	0.0102743	0.116738
VEGF	GTF2H2	med	5	0.0269641	0.0192781	0.161904
VEGF	SPON2	med	5	0.00307836	0.0309202	0.920695
VEGF	ENG	med	3	-0.00440941	0.0168355	0.79339
VEGF	LY6G5B	med	6	-0.0620553	0.0291347	0.0331764
VEGF	GORAB	med	7	-0.0097584	0.0137685	0.478482
VEGF	DTHD1	med	4	0.0318355	0.025132	0.205251
VEGF	HSBP1L1	med	6	0.0145864	0.0194381	0.453012
VEGF	HEXDC	med	5	0.00618061	0.0144247	0.668305
VEGF	ZNF215	med	5	0.00806783	0.0133282	0.544966
VEGF	CASQ1	med	6	0.0156104	0.0142796	0.274308
VEGF	PAAF1	med	17	0.00468543	0.00825948	0.570524
VEGF	HSPG2	med	6	0.0109653	0.0279299	0.694615
VEGF	SECISBP2	med	9	0.0187992	0.022356	0.400405
VEGF	PARVB	med	7	-0.0203503	0.0250719	0.416977
VEGF	RP11-169D4.2	med	5	0.0289456	0.0198107	0.143986
VEGF	BSCL2	med	7	0.00362979	0.00888711	0.682956
VEGF	AP000807.1	med	4	0.0040936	0.0307272	0.894016
VEGF	SLC25A11	med	3	0.00536088	0.0247879	0.828777
VEGF	TIGD7	med	7	-0.0109198	0.017878	0.541333
VEGF	ZNF248	med	4	0.0329217	0.0248639	0.185478
VEGF	AC004166.6	med	3	-0.00524631	0.0231441	0.820672
VEGF	CNIH4	med	6	0.00662706	0.0145685	0.649189
VEGF	ANKRD20A11P	med	6	0.0108114	0.0219406	0.622183
VEGF	MVD	med	3	-0.0713775	0.0279449	0.0106426
VEGF	LDLRAD4	med	4	-0.00184584	0.0233832	0.937081
VEGF	ZNF322	med	3	-0.00911963	0.0262407	0.728188
VEGF	EPS8L1	med	3	0.0653907	0.0246978	0.00810563
VEGF	TMCO3	med	10	-0.00985888	0.01173	0.400638
VEGF	ALOX15	med	5	-0.0494661	0.0158811	0.00184086
VEGF	TACC3	med	8	0.0372993	0.0175284	0.0333427
VEGF	C1orf87	med	12	0.00472473	0.00767653	0.538239
VEGF	RP11-1094M14.4	med	3	0.0404379	0.0442426	0.360715
VEGF	GPR42	med	3	0.0554564	0.0446731	0.214464
VEGF	PSMD13	med	3	-0.033798	0.0223614	0.130676
VEGF	STAT6	med	19	0.00776366	0.0119934	0.517419
VEGF	ATP8A1	med	4	-0.0720335	0.0425225	0.0902635
VEGF	MAP3K6	med	12	0.0042068	0.0116029	0.71693
VEGF	NAPB	med	12	0.000746777	0.0216323	0.972461
VEGF	ZNF34	med	3	-0.00941137	0.0225616	0.676575
VEGF	CHD1L	med	9	-0.0301348	0.0194704	0.121689
VEGF	MGST3	med	21	0.006799	0.00996028	0.494853
VEGF	RAB5A	med	4	-0.00557427	0.0276928	0.840472
VEGF	GXYLT1	med	7	0.00392134	0.0215853	0.855844
VEGF	GABPB1-AS1	med	17	0.00206574	0.00946693	0.827269
VEGF	C10orf76	med	4	0.0480825	0.0292557	0.100275
VEGF	GADD45G	med	3	-0.00525909	0.0470278	0.910959
VEGF	EIF2AK4	med	3	-0.0387522	0.025659	0.130972
VEGF	RP11-958N24.2	med	4	-0.0200057	0.0158171	0.205938
VEGF	RP11-686D22.3	med	5	0.0123331	0.0199997	0.537457
VEGF	PANX1	med	10	-0.00619767	0.0147959	0.675306
VEGF	PRDM15	med	8	0.0176621	0.0165544	0.286013
VEGF	TRIT1	med	7	0.00987723	0.0115537	0.392607
VEGF	C22orf32	med	21	0.00452989	0.00935598	0.628265
VEGF	RHOBTB1	med	3	-0.0122378	0.0290008	0.673039
VEGF	NKTR	med	4	0.0346134	0.0231986	0.135687
VEGF	MPO	med	4	0.0274611	0.0145644	0.0593638
VEGF	RP11-499P20.2	med	7	-0.00637137	0.0121691	0.600577
VEGF	EBAG9	med	3	-0.0150083	0.0329328	0.648587
VEGF	CDK5RAP3	med	5	0.0252669	0.0269532	0.348535
VEGF	KAT2B	med	7	-0.0209049	0.031667	0.509159
VEGF	RP11-140A10.3	med	4	0.0126368	0.0210052	0.547438
VEGF	BCL6	med	4	-0.0121229	0.0402521	0.763281
VEGF	LRRC37A	med	14	0.000121101	0.0174293	0.994456
VEGF	ALS2	med	9	0.00155287	0.0119687	0.896769
VEGF	ABCA7	med	7	-0.0112455	0.0170157	0.508684
VEGF	HAL	med	9	0.0038407	0.0143058	0.788337
VEGF	TANGO6	med	3	0.0172948	0.0445473	0.697842
VEGF	PAM16	med	4	0.0142023	0.0258422	0.58261
VEGF	CHI3L1	med	9	-0.00242743	0.014575	0.867727
VEGF	ZFAND1	med	3	0.0285418	0.0232618	0.219828
VEGF	ADCY3	med	5	-0.0279632	0.0316098	0.376352
VEGF	HSDL1	med	5	0.0306987	0.0161084	0.056681
VEGF	FNBP1	med	8	-0.00652833	0.0146827	0.656589
VEGF	CTSO	med	8	0.0313941	0.0253195	0.215004
VEGF	TCEANC2	med	4	0.0275882	0.0497442	0.579168
VEGF	HSDL2	med	12	0.0112015	0.0140331	0.424742
VEGF	B4GALNT3	med	3	0.0286353	0.0190549	0.132895
VEGF	ZMYND12	med	3	0.0364857	0.0190469	0.0554198
VEGF	FLJ00104	med	7	-0.00494671	0.0160751	0.758292
VEGF	ANKRD12	med	3	0.0177751	0.0277308	0.521532
VEGF	RNF219	med	5	-0.00852885	0.0175156	0.626309
VEGF	USPL1	med	3	-0.0118292	0.0191788	0.537375
VEGF	UNC5B	med	3	0.00888995	0.0139106	0.522772
VEGF	TMEM71	med	12	0.0034411	0.0174203	0.84341
VEGF	MT3	med	3	-0.0218405	0.0348986	0.531428
VEGF	RP11-493L12.6	med	4	-0.0249085	0.0250497	0.320046
VEGF	AC074289.1	med	11	0.000283597	0.0159963	0.985855
VEGF	COL6A1	med	8	-0.0152258	0.019339	0.431102
VEGF	SIDT1	med	8	0.0162936	0.0122562	0.183711
VEGF	CXCR1	med	7	0.0123744	0.0157269	0.431383
VEGF	MYO1G	med	12	-0.0226526	0.0140885	0.107863
VEGF	ZNF415	med	9	0.00259031	0.0164343	0.874759
VEGF	RP4-761J14.10	med	4	0.00332461	0.022123	0.880545
VEGF	LAP3	med	18	-0.00519887	0.00907458	0.566709
VEGF	NFIL3	med	3	-0.0166631	0.0474596	0.725514
VEGF	VAMP1	med	11	0.00466467	0.0109964	0.67142
VEGF	SORBS2	med	3	0.117252	0.0431523	0.00658418
VEGF	QKI	med	7	0.00433229	0.0186383	0.816196
VEGF	NPL	med	3	0.0254389	0.0414456	0.539354
VEGF	RCN3	med	3	-0.0163104	0.022142	0.46135
VEGF	CYB5A	med	6	0.0399257	0.0263694	0.130003
VEGF	COA1	med	4	-0.0143512	0.0126285	0.255783
VEGF	RP11-295P9.3	med	8	-0.0285478	0.0165872	0.0852381
VEGF	CAT	med	11	-0.0313981	0.0138231	0.0231211
VEGF	SERTAD1	med	5	0.0298472	0.0152384	0.0501505
VEGF	NF1	med	3	-0.015348	0.0355124	0.665606
VEGF	CDK2AP1	med	3	0.041532	0.0225942	0.0660372
VEGF	ZNF544	med	7	0.00706781	0.0113074	0.531931
VEGF	FAM43A	med	14	-0.00238811	0.0160337	0.881599
VEGF	NSL1	med	3	-0.0119019	0.0227033	0.600115
VEGF	MED6	med	4	-0.0104416	0.0257497	0.685107
VEGF	RP11-325P15.3	med	12	-0.037844	0.0146622	0.00984969
VEGF	CCNL1	med	3	0.0322055	0.0185482	0.0825085
VEGF	YWHAH	med	8	0.0214431	0.0179833	0.233109
VEGF	CLYBL	med	13	-0.0187499	0.00973202	0.0540271
VEGF	TRBV10-2	med	6	0.0226042	0.0151037	0.134496
VEGF	DUS2L	med	16	0.00627592	0.00908833	0.48985
VEGF	PES1	med	3	-0.00858926	0.0271687	0.751892
VEGF	GRM2	med	4	0.00163332	0.0167416	0.922281
VEGF	NEB	med	6	0.0135198	0.0302055	0.654446
VEGF	SLC35B3	med	4	-0.00887141	0.023541	0.706286
VEGF	ADAMTS1	med	4	-0.0245571	0.0268437	0.360288
VEGF	LILRA2	med	4	0.00447312	0.0309023	0.884908
VEGF	SLC24A6	med	6	-0.0158305	0.0226899	0.485372
VEGF	SAPCD2	med	7	-0.0142914	0.0216342	0.508874
VEGF	PCID2	med	5	0.0163333	0.0291725	0.575558
VEGF	CYP2D7P1	med	7	0.0188318	0.0164963	0.25363
VEGF	RP3-460G2.2	med	10	0.0062312	0.0116145	0.591611
VEGF	SGCD	med	3	-0.0401942	0.0226084	0.0754297
VEGF	FAM76B	med	10	0.00981404	0.0173661	0.571988
VEGF	AK3	med	9	-0.0203035	0.020776	0.328442
VEGF	MRI1	med	6	-0.00630538	0.0155726	0.68555
VEGF	WDYHV1	med	17	-0.0157758	0.0151591	0.298022
VEGF	FIGNL1	med	17	0.0104522	0.0140358	0.456465
VEGF	REC8	med	4	0.0406392	0.0389336	0.296574
VEGF	CHURC1	med	22	-0.00912234	0.00557471	0.10176
VEGF	SOWAHC	med	6	0.00854504	0.0174077	0.623514
VEGF	UBAP2L	med	6	0.00442895	0.0169485	0.793847
VEGF	ABHD12	med	4	-0.0105986	0.0315787	0.737153
VEGF	ENDOV	med	3	-0.0146762	0.0426171	0.730566
VEGF	ALKBH3	med	3	0.0368072	0.0315662	0.243603
VEGF	DNAJC17	med	3	-0.0187025	0.0369114	0.612375
VEGF	ABCC3	med	15	-0.00112412	0.010834	0.917362
VEGF	NAPRT1	med	22	0.0175637	0.0118221	0.137368
VEGF	RP11-18I14.10	med	3	0.0337498	0.0189999	0.0756806
VEGF	RP11-420K14.3	med	7	5.69054e-05	0.0153391	0.99704
VEGF	RP11-883A18.3	med	3	-0.0103757	0.0326531	0.750672
VEGF	TM7SF2	med	3	0.00662308	0.0201988	0.742991
VEGF	KL	med	7	0.0429493	0.0236913	0.0698509
VEGF	RP1-29C18.8	med	5	-0.0058482	0.0169767	0.730483
VEGF	EP300	med	5	-0.00722804	0.0183919	0.694319
VEGF	KANSL2	med	6	-0.0259159	0.0185955	0.16342
VEGF	CTD-2583A14.8	med	7	-0.0212799	0.0175669	0.225757
VEGF	HSD17B14	med	4	-0.0149591	0.0157186	0.341257
VEGF	PARP12	med	3	0.0154649	0.0518634	0.765562
VEGF	PEX19	med	3	0.025096	0.0155084	0.105615
VEGF	TRPV5	med	7	0.022058	0.016846	0.190402
VEGF	CAMLG	med	6	0.000732972	0.0147123	0.960265
VEGF	RP1-228P16.1	med	7	0.0109717	0.0181257	0.544972
VEGF	LINC00852	med	3	0.00291675	0.0190657	0.878411
VEGF	AS3MT	med	13	0.00299408	0.0171789	0.861639
VEGF	AC073115.7	med	4	-0.00114573	0.0246074	0.962864
VEGF	HLA-J	med	3	0.0475318	0.0299783	0.112844
VEGF	METTL22	med	8	0.0133645	0.0195053	0.493233
VEGF	CEP104	med	10	-0.016799	0.00918369	0.0673658
VEGF	BIVM	med	3	0.0216726	0.0206624	0.294229
VEGF	SERPINF2	med	6	-0.00458681	0.0153056	0.764419
VEGF	ZNF496	med	3	0.00434593	0.0281461	0.87729
VEGF	SLC36A4	med	4	0.00244631	0.020771	0.906246
VEGF	IMMP2L	med	14	0.0214591	0.0137606	0.118888
VEGF	FAM86DP	med	13	-0.000856599	0.019841	0.965564
VEGF	AK1	med	3	-0.0301286	0.0235936	0.201607
VEGF	TCP1	med	9	-0.00848431	0.0233527	0.716372
VEGF	IGF1R	med	9	0.02787	0.0224592	0.214636
VEGF	CTB-114C7.4	med	5	0.00953205	0.0187975	0.612091
VEGF	AGTPBP1	med	7	0.00825106	0.0181863	0.650047
VEGF	LPIN2	med	13	0.000351286	0.0130241	0.978482
VEGF	COPS7A	med	4	-0.00344101	0.0157035	0.826554
VEGF	ASPH	med	5	-0.0126446	0.0267438	0.636352
VEGF	KMO	med	4	-0.0724352	0.0230075	0.00164206
VEGF	QSER1	med	4	-0.021145	0.0358996	0.555859
VEGF	CTC-281B15.1	med	7	0.0174975	0.0163544	0.284667
VEGF	ARL16	med	13	-0.00807564	0.00930887	0.385657
VEGF	HOXB4	med	9	0.00227332	0.0176303	0.897402
VEGF	ATOX1	med	3	0.0314244	0.0172166	0.0679654
VEGF	MTHFD2	med	4	0.0303118	0.0298963	0.31063
VEGF	LRCH4	med	5	-0.0138013	0.0168987	0.414095
VEGF	TMPRSS3	med	3	-0.0218855	0.0233764	0.349157
VEGF	AC109333.10	med	4	-0.0268301	0.0299526	0.370387
VEGF	GAD1	med	3	-0.0173847	0.0275297	0.52772
VEGF	RRBP1	med	6	0.0137202	0.017007	0.419816
VEGF	MS4A7	med	6	-0.020359	0.0200111	0.30897
VEGF	C1QC	med	3	-0.00449548	0.031563	0.886741
VEGF	RP4-803A2.1	med	3	-0.0107232	0.0320937	0.738288
VEGF	PPP2R4	med	10	-0.0153385	0.011499	0.182237
VEGF	MAGI2-AS3	med	7	0.00478041	0.0162859	0.769117
VEGF	PSMD6-AS2	med	3	0.0617429	0.0271938	0.0231789
VEGF	FGFR1	med	5	-0.000449996	0.0177206	0.979741
VEGF	HIBADH	med	8	0.00608381	0.018273	0.739179
VEGF	ING1	med	4	0.0017131	0.0211403	0.935414
VEGF	CNN2	med	10	-0.00679998	0.0133557	0.61065
VEGF	CEP68	med	3	0.0084836	0.0214884	0.692991
VEGF	RP11-57H14.4	med	3	0.0409936	0.0381119	0.282101
VEGF	IGHV3-66	med	3	-0.00570532	0.0170922	0.738533
VEGF	AHR	med	5	0.0281678	0.0184189	0.126192
VEGF	ALG1L	med	6	-0.00263159	0.0175402	0.880739
VEGF	CCL3L1	med	8	0.0179829	0.0250011	0.471965
VEGF	RPS23	med	28	0.00635413	0.0059428	0.284973
VEGF	NSFL1C	med	14	-0.00216265	0.0125356	0.863028
VEGF	ZNF85	med	11	-0.0123972	0.0135748	0.361111
VEGF	TSPAN33	med	9	-0.0167475	0.014392	0.244558
VEGF	LRP3	med	10	-0.00851978	0.0175457	0.627268
VEGF	HERPUD2	med	4	0.00527094	0.0231561	0.819937
VEGF	AMIGO2	med	3	0.0472106	0.0354464	0.182897
VEGF	KIF27	med	4	0.0337286	0.0176887	0.0565486
VEGF	SPIRE2	med	9	-0.0211382	0.0165442	0.201361
VEGF	CKS2	med	5	0.0159841	0.0160576	0.31953
VEGF	LEMD3	med	7	0.00349059	0.0146686	0.811909
VEGF	RNF24	med	5	0.0476321	0.024246	0.0494684
VEGF	TAMM41	med	8	-0.0157733	0.0155148	0.309316
VEGF	AL135998.1	med	3	-0.0244095	0.0397936	0.539611
VEGF	MATN2	med	7	0.00439374	0.0199532	0.825714
VEGF	ZNF555	med	3	0.0233149	0.0343226	0.496956
VEGF	UNC50	med	3	0.0162366	0.0214565	0.449217
VEGF	HSPA1B	med	7	-0.00094075	0.015897	0.952811
VEGF	FNDC3B	med	3	-0.00036146	0.0200353	0.985606
VEGF	DNAJB12	med	6	0.0133401	0.0146357	0.362046
VEGF	TM4SF19	med	3	0.0669186	0.0338563	0.0480927
VEGF	GRHPR	med	26	-0.00154441	0.0101638	0.879225
VEGF	RP11-638I2.10	med	3	-0.0301298	0.0269017	0.262715
VEGF	DTD1	med	4	-0.00562358	0.015075	0.709119
VEGF	CTD-2587M2.1	med	9	-0.0283162	0.0161454	0.0794611
VEGF	TXNL1	med	6	0.00389552	0.0120432	0.746346
VEGF	RP11-173M1.8	med	6	-0.0230459	0.020119	0.252011
VEGF	DYSF	med	3	0.0517755	0.0238632	0.030031
VEGF	RQCD1	med	6	0.0302061	0.0151903	0.0467548
VEGF	ETS2	med	5	0.00254582	0.0190319	0.893588
VEGF	FCGR2B	med	22	0.00173493	0.00938229	0.853295
VEGF	AP000347.4	med	4	-0.0503209	0.0286356	0.0788698
VEGF	RNF13	med	6	-0.00850964	0.0192549	0.658528
VEGF	KIF1B	med	15	-0.0086196	0.00890473	0.333054
VEGF	CENPK	med	35	-0.000626342	0.0077033	0.935197
VEGF	USP48	med	9	-0.0187966	0.0149609	0.208978
VEGF	ACY3	med	3	0.011203	0.0249565	0.653502
VEGF	FKBP9	med	4	-0.0131264	0.018145	0.469424
VEGF	INSL3	med	8	0.0101861	0.0271115	0.707132
VEGF	LINC00174	med	8	0.0174331	0.0123273	0.157308
VEGF	SPSB2	med	6	0.0503595	0.0388286	0.194642
VEGF	ZNF626	med	16	0.00831242	0.0173658	0.632177
VEGF	RPS29	med	3	0.000429655	0.030287	0.988681
VEGF	CERS5	med	24	-0.00900142	0.00908759	0.321921
VEGF	ZNF107	med	5	0.0467836	0.0388114	0.228045
VEGF	HPSE	med	10	0.0287586	0.0201874	0.154279
VEGF	LINC00476	med	11	0.0104933	0.021085	0.61872
VEGF	DEFA8P	med	3	0.039693	0.0339711	0.242631
VEGF	CCT6P1	med	5	0.000488577	0.0158757	0.975449
VEGF	ZNF608	med	4	0.0271622	0.0360892	0.451667
VEGF	ACAD8	med	7	-0.0478539	0.0166055	0.00395405
VEGF	MICB	med	8	0.0169078	0.019033	0.374357
VEGF	SLC6A12	med	4	-0.0163415	0.0553763	0.767917
VEGF	TPK1	med	9	0.00570676	0.0144934	0.693766
VEGF	THOC5	med	3	-0.014618	0.0275997	0.596359
VEGF	C4orf21	med	7	0.0138088	0.0150304	0.358239
VEGF	IFNAR1	med	11	-0.000549013	0.0206399	0.978779
VEGF	SLC25A4	med	3	0.00205242	0.0313425	0.947789
VEGF	CDR2	med	4	0.0067343	0.0219916	0.759436
VEGF	ORAI1	med	6	0.00917387	0.014951	0.539482
VEGF	MRPL37	med	3	0.0136484	0.0275427	0.620222
VEGF	FAM108A7P	med	3	-0.0469788	0.032472	0.147968
VEGF	SARS	med	4	0.042231	0.0336299	0.209204
VEGF	GYLTL1B	med	3	0.0193727	0.0322462	0.54799
VEGF	BAIAP2-AS1	med	7	0.00385966	0.0164829	0.814859
VEGF	EVI2A	med	7	0.000839447	0.0186615	0.964121
VEGF	RP11-77C3.3	med	7	-0.0136423	0.0159702	0.392976
VEGF	STOM	med	3	0.0573996	0.0722759	0.427095
VEGF	STAP1	med	3	-0.0331017	0.0459374	0.471167
VEGF	METTL7A	med	4	-0.0330681	0.0204951	0.106644
VEGF	GLT1D1	med	3	-0.00336377	0.0405935	0.933959
VEGF	EIF5	med	12	-0.0320782	0.011959	0.00731073
VEGF	SUSD2	med	3	0.0192369	0.0209198	0.357806
VEGF	PPM1L	med	7	0.000726882	0.0147613	0.960726
VEGF	RBMXL1	med	4	-0.0124481	0.0280886	0.65764
VEGF	CCM2	med	9	0.0177493	0.0157956	0.261146
VEGF	CTBS	med	8	0.0240038	0.0187514	0.200507
VEGF	TSC22D4	med	5	0.0221906	0.0258647	0.390919
VEGF	OBSCN	med	4	-0.00196452	0.0223262	0.929883
VEGF	LOXL1-AS1	med	6	0.0305465	0.0191444	0.110581
VEGF	TRIP10	med	3	-0.0408917	0.0241448	0.0903404
VEGF	ZNF23	med	9	0.010381	0.0201935	0.607199
VEGF	RNF141	med	6	-0.0415038	0.0235445	0.0779372
VEGF	RP11-218M22.1	med	10	-0.00602005	0.0128636	0.63979
VEGF	GBP4	med	6	-0.0185374	0.0228122	0.416443
VEGF	PRRC1	med	3	-0.0217279	0.0289749	0.453322
VEGF	SLC31A1	med	6	0.0193729	0.0211286	0.359193
VEGF	TNXB	med	3	-0.0485196	0.0254679	0.0567634
VEGF	DDX31	med	5	0.0152991	0.0172639	0.375517
VEGF	LYSMD4	med	10	-0.00352519	0.0139261	0.800164
VEGF	SIRPB2	med	13	-0.0206385	0.0149161	0.166469
VEGF	RP11-44F14.2	med	6	0.0161053	0.0150841	0.285656
VEGF	ZFAND5	med	4	-0.013777	0.0326422	0.67298
VEGF	BAX	med	4	0.018542	0.0206249	0.368648
VEGF	IDI1	med	3	-0.083045	0.0432799	0.055011
VEGF	PAPSS1	med	24	0.00116068	0.00910591	0.898572
VEGF	HIF1A	med	3	-0.0173678	0.0358823	0.628371
VEGF	EOMES	med	4	0.0490683	0.0305339	0.108052
VEGF	DHX36	med	9	0.0183544	0.0179525	0.306597
VEGF	ATF1	med	4	0.00207043	0.0126076	0.869557
VEGF	ARRB2	med	4	0.0355633	0.0159933	0.0261728
VEGF	TUBB6	med	10	-0.0102306	0.0130688	0.433733
VEGF	ETFA	med	10	0.00790144	0.0086715	0.362192
VEGF	IL18R1	med	8	-0.013686	0.0186741	0.463628
VEGF	RP5-821D11.7	med	8	-0.00397609	0.0178974	0.824189
VEGF	ALKBH1	med	3	0.0233996	0.0238756	0.327055
VEGF	CASP2	med	3	0.00279256	0.0443587	0.949803
VEGF	ZNF502	med	22	-0.0119435	0.00793572	0.132317
VEGF	MS4A4A	med	3	0.0372091	0.019276	0.0535658
VEGF	TBC1D22A	med	5	-0.00228672	0.0305972	0.940425
VEGF	RP11-362F19.1	med	9	-0.00284372	0.01293	0.825925
VEGF	ATP7B	med	6	0.0196327	0.0174739	0.261208
VEGF	FTSJ3	med	8	-0.0493818	0.0142126	0.000511799
VEGF	ADAT2	med	3	-0.0286582	0.0225884	0.204543
VEGF	CTD-2245F17.3	med	3	0.00557822	0.0218424	0.798426
VEGF	TRIQK	med	3	-0.0369049	0.0408493	0.366293
VEGF	FAM20C	med	5	0.00644692	0.0200688	0.748028
VEGF	SLC39A11	med	13	0.000221935	0.0116622	0.984817
VEGF	FNBP1P1	med	4	-0.0248369	0.0234636	0.289814
VEGF	UBASH3A	med	11	0.00816667	0.0167743	0.626361
VEGF	SERTAD3	med	14	-0.00523845	0.0121166	0.665497
VEGF	SMG9	med	3	0.0347352	0.0359574	0.33404
VEGF	CMSS1	med	14	0.00679608	0.0146052	0.641702
VEGF	TRGC1	med	4	0.0118726	0.0231784	0.608493
VEGF	SHKBP1	med	15	0.00848905	0.0126056	0.50067
VEGF	CLN3	med	5	-0.0572242	0.0242365	0.0182222
VEGF	TBC1D16	med	4	0.00780823	0.0154858	0.614108
VEGF	HIST1H2BK	med	13	0.00438571	0.0133193	0.741948
VEGF	DHFR	med	12	-0.0049969	0.0130719	0.702266
VEGF	CRIPT	med	19	0.00669356	0.0103318	0.517076
VEGF	CPA3	med	3	0.010925	0.0318025	0.731203
VEGF	JAKMIP3	med	5	0.011003	0.0273507	0.687469
VEGF	AC004696.2	med	3	-0.00728335	0.0306351	0.812079
VEGF	CTB-25B13.12	med	4	0.0570823	0.0418168	0.172235
VEGF	FNTB	med	9	-0.0132618	0.0148991	0.373409
VEGF	PLIN2	med	11	0.00855549	0.0126448	0.498658
VEGF	OR2A20P	med	11	-0.0118086	0.0156069	0.449272
VEGF	BTN2A2	med	8	-0.00800966	0.020624	0.697746
VEGF	NOM1	med	3	-0.0226314	0.0215432	0.293483
VEGF	EPHB1	med	7	-0.019546	0.0183727	0.287391
VEGF	NUP37	med	3	-0.0381202	0.0582351	0.512731
VEGF	ZNF329	med	6	-0.034966	0.0310682	0.260395
VEGF	MMP9	med	5	0.0172883	0.0322316	0.591697
VEGF	NPM2	med	3	-0.0373238	0.0426718	0.381752
VEGF	CCHCR1	med	3	0.0122469	0.0213457	0.566143
VEGF	CLHC1	med	21	0.00577011	0.00879753	0.511903
VEGF	APOBEC3H	med	9	0.0135808	0.0137925	0.324796
VEGF	RP11-703I16.1	med	4	-0.0137393	0.0239105	0.565552
VEGF	SCAPER	med	27	0.00501902	0.0111737	0.653299
VEGF	SYNGR2	med	4	0.0200607	0.063729	0.752928
VEGF	HLA-C	med	24	0.00268229	0.00796056	0.736156
VEGF	ATP6V0E2	med	11	-0.00529178	0.0112368	0.637689
VEGF	OR7E14P	med	9	-0.0199199	0.0131585	0.130067
VEGF	CTD-2651B20.3	med	4	0.0191801	0.0244766	0.43327
VEGF	PPP2R1A	med	3	0.00964436	0.0316855	0.760841
VEGF	GTF2I	med	4	0.0167119	0.0179223	0.351096
VEGF	UIMC1	med	4	-0.0134813	0.0164592	0.412745
VEGF	AC012309.5	med	5	0.0300168	0.0218409	0.169336
VEGF	RBM6	med	33	-0.00551162	0.00757465	0.466834
VEGF	FAM69A	med	3	-0.00288397	0.0094285	0.759698
VEGF	MT1X	med	8	-0.00745386	0.0138352	0.590051
VEGF	ADAM15	med	15	-0.0220271	0.0114982	0.0554039
VEGF	PLAGL2	med	3	-0.0429936	0.0277554	0.121378
VEGF	MORC2-AS1	med	8	0.0105572	0.0162425	0.51571
VEGF	TONSL	med	3	-0.00197621	0.0219732	0.928337
VEGF	SLC7A6	med	15	-0.0104682	0.0144383	0.468434
VEGF	GCN1L1	med	11	-0.0151356	0.0152417	0.320689
VEGF	MTCH1	med	5	0.0534674	0.0408696	0.19079
VEGF	HLA-W	med	6	0.0211714	0.0226512	0.349958
VEGF	AC141586.5	med	3	-0.0336323	0.0264439	0.203431
VEGF	IGHV3-53	med	3	0.0154136	0.0227543	0.498155
VEGF	MICALCL	med	8	0.000106441	0.0138636	0.993874
VEGF	FAM84B	med	10	0.00573985	0.0187298	0.759258
VEGF	SLC25A24	med	10	-0.0146608	0.0139847	0.29448
VEGF	TMCO4	med	3	0.0475576	0.0331515	0.151414
VEGF	ITPR3	med	18	0.00454553	0.0121376	0.708032
VEGF	BRSK1	med	3	-0.0463663	0.0376626	0.218286
VEGF	RNF5	med	5	-0.0202139	0.0334798	0.546001
VEGF	MFF	med	3	-0.00827124	0.0241384	0.731855
VEGF	KIF20B	med	3	0.00343436	0.022256	0.877364
VEGF	ZNF558	med	4	0.0240911	0.0370504	0.515546
VEGF	SMIM1	med	14	0.0134101	0.010251	0.190814
VEGF	RP3-412A9.11	med	11	0.00338342	0.0117772	0.773893
VEGF	DSCC1	med	3	-0.0122325	0.0219558	0.577429
VEGF	CTU2	med	3	-0.0123676	0.0211001	0.557783
VEGF	DOCK10	med	6	-0.0523197	0.017125	0.00224942
VEGF	BST1	med	13	0.0169865	0.0155976	0.276136
VEGF	KLHL36	med	8	-0.00143702	0.013825	0.917214
VEGF	C9orf72	med	10	0.00118593	0.01135	0.916783
VEGF	ARMC7	med	3	0.0266554	0.0246226	0.279006
VEGF	CCDC82	med	3	-0.00740469	0.014776	0.616281
VEGF	SLC38A9	med	4	-0.0554635	0.0417178	0.183685
VEGF	NANP	med	12	-0.0065378	0.0230044	0.776259
VEGF	KB-431C1.4	med	10	0.0035734	0.0176937	0.839949
VEGF	PHTF1	med	5	-0.00551394	0.0241911	0.819698
VEGF	GNG5	med	3	-0.0355707	0.0264986	0.17948
VEGF	RUFY1	med	16	0.00183658	0.0115225	0.87336
VEGF	CAMSAP2	med	5	-0.00227678	0.0222946	0.918659
VEGF	ALPK2	med	6	-0.0149237	0.0164797	0.365157
VEGF	SEC11A	med	3	0.0493465	0.0275446	0.0732115
VEGF	ARHGAP33	med	14	-0.00256144	0.0130383	0.844254
VEGF	C12orf73	med	3	0.00969742	0.0381586	0.799392
VEGF	FKSG48	med	3	-0.0268997	0.0280917	0.33828
VEGF	HCG11	med	4	-0.0218375	0.0234741	0.352226
VEGF	AC012146.7	med	10	-0.000852735	0.0158906	0.957204
VEGF	TRIM27	med	18	-0.0124865	0.0182084	0.492868
VEGF	TREML3P	med	18	-0.0039789	0.0123852	0.748011
VEGF	MMAB	med	3	-0.0138361	0.0293262	0.637069
VEGF	GNA12	med	7	0.0212269	0.0203807	0.297634
VEGF	SLC9A8	med	4	0.00486247	0.0496211	0.921939
VEGF	LINC00694	med	3	0.00866653	0.0233983	0.71109
VEGF	RP11-8L8.2	med	3	0.0032432	0.0322368	0.919864
VEGF	RASA4DP	med	9	0.0450565	0.0217137	0.0379838
VEGF	FADS1	med	12	0.0500041	0.0177701	0.00489378
VEGF	AKAP10	med	17	0.00621549	0.0103595	0.54852
VEGF	PDHB	med	10	-0.030772	0.0167746	0.0665884
VEGF	TMEM109	med	3	-0.0367217	0.0201211	0.0679964
VEGF	RCC2	med	4	-0.0221417	0.0203635	0.276895
VEGF	RASGRP3	med	5	0.0015929	0.0167883	0.924409
VEGF	RTN1	med	11	0.0181972	0.0124483	0.143789
VEGF	RP11-115C21.2	med	3	0.0114087	0.0216339	0.597948
VEGF	TPM1	med	9	0.0202891	0.0214857	0.345011
VEGF	NNT	med	20	-0.00847723	0.0118417	0.474067
VEGF	DNASE1L3	med	3	-0.00783695	0.02416	0.745652
VEGF	PPP2R3C	med	17	-0.00106951	0.0112049	0.923957
VEGF	RP11-334C17.5	med	10	-0.0135232	0.0124285	0.276558
VEGF	TES	med	11	0.00782462	0.0149388	0.600431
VEGF	EIF2AK1	med	5	-0.0378697	0.0227334	0.0957491
VEGF	LEPRE1	med	3	0.00853677	0.0207613	0.680936
VEGF	ASB1	med	7	0.00876199	0.0126284	0.487787
VEGF	ATP6V0A2	med	4	-0.0385797	0.038431	0.315443
VEGF	AP4E1	med	10	-0.0142091	0.0157607	0.367295
VEGF	PPA2	med	5	0.00159873	0.029229	0.95638
VEGF	DUS3L	med	5	0.017188	0.0213941	0.421744
VEGF	INTS5	med	12	-0.0141601	0.0135534	0.296135
VEGF	AAGAB	med	13	-0.00149045	0.0128369	0.907568
VEGF	FHIT	med	10	0.00654349	0.0219112	0.765217
VEGF	FN3K	med	8	-0.00191617	0.0325749	0.953093
VEGF	CASC3	med	6	-0.0285184	0.0328444	0.385236
VEGF	SLC6A6	med	5	-0.0260339	0.0212401	0.220314
VEGF	NDST2	med	6	0.010699	0.0199975	0.592638
VEGF	RP11-531H8.2	med	9	-0.00752323	0.0167724	0.653757
VEGF	CNPY4	med	12	0.0103271	0.0142238	0.467811
VEGF	GNGT2	med	9	-0.0082451	0.0183241	0.65274
VEGF	C15orf26	med	5	-0.0352435	0.020844	0.0908702
VEGF	RP11-503G7.2	med	7	0.00760646	0.0126413	0.547364
VEGF	CWF19L1	med	14	-0.0128568	0.0158076	0.416029
VEGF	FAM167A	med	27	-0.0227845	0.013094	0.0818472
VEGF	FSTL1	med	4	-0.000928929	0.0171996	0.956928
VEGF	LDOC1L	med	15	0.0050526	0.0110741	0.648208
VEGF	FAM171A1	med	11	-0.00514231	0.0151828	0.734841
VEGF	IRF5	med	20	-0.0169329	0.0120383	0.159548
VEGF	AC016735.2	med	5	-0.0390607	0.0368597	0.289274
VEGF	SYMPK	med	6	-0.0396473	0.0306701	0.196115
VEGF	CRYGS	med	3	-0.0513825	0.0349395	0.141396
VEGF	IFNLR1	med	3	0.0215548	0.0235493	0.360032
VEGF	HOXC4	med	3	0.0632507	0.0373919	0.0907292
VEGF	DYRK4	med	6	-0.0108199	0.0247295	0.661726
VEGF	PXK	med	6	-0.00222811	0.0179939	0.901453
VEGF	C9orf89	med	11	0.00748523	0.0155176	0.629544
VEGF	B4GALT1	med	5	0.00631847	0.0176698	0.720653
VEGF	RHOC	med	3	-0.0163855	0.0143292	0.25283
VEGF	RP11-248C1.2	med	3	0.0141672	0.0166216	0.394027
VEGF	CES1	med	10	0.00941325	0.0172854	0.586043
VEGF	PYROXD2	med	4	-0.0174766	0.0281139	0.534182
VEGF	SULF2	med	18	-0.00427061	0.0117385	0.715998
VEGF	SLFN12	med	4	0.0109794	0.0217565	0.613806
VEGF	TLE2	med	3	-0.0399155	0.0348414	0.251946
VEGF	CYP4F12	med	10	-0.00464773	0.0154903	0.764146
VEGF	KLHL8	med	5	0.0155836	0.0214405	0.467331
VEGF	MST1	med	4	0.0125861	0.0286945	0.660935
VEGF	TIAM2	med	12	0.0014125	0.0102284	0.890165
VEGF	KIAA0753	med	3	-0.0185295	0.0194243	0.340116
VEGF	NIPAL3	med	3	0.000588941	0.0202444	0.976792
VEGF	LRRC14	med	8	0.0031745	0.0231613	0.890983
VEGF	TNFRSF10A	med	3	-0.0067634	0.016624	0.684121
VEGF	TMEM123	med	3	0.00214435	0.0241643	0.929288
VEGF	CPNE5	med	4	-0.00142666	0.0266892	0.95737
VEGF	SSH2	med	10	0.0242172	0.0171415	0.157719
VEGF	SDK2	med	7	0.00121797	0.00907381	0.893221
VEGF	GNG7	med	4	-0.0146132	0.0206957	0.480127
VEGF	AP001046.5	med	3	-0.051821	0.0394402	0.188876
VEGF	CECR6	med	15	0.0142287	0.0101106	0.159337
VEGF	KIAA0513	med	11	-0.0222498	0.0147213	0.130686
VEGF	CTA-250D10.23	med	3	-0.0253311	0.0395794	0.522168
VEGF	AC005154.8	med	5	-0.0220361	0.0168583	0.191164
VEGF	ZNF439	med	3	0.0185064	0.0191388	0.333566
VEGF	INSIG1	med	11	0.00706884	0.0167349	0.672732
VEGF	RRAGC	med	3	-0.00639355	0.0243314	0.792728
VEGF	CTD-2562J17.7	med	4	-0.026197	0.0389455	0.501165
VEGF	RP11-445P17.8	med	7	0.0200409	0.0122598	0.102114
VEGF	RP11-447M12.2	med	5	0.00825175	0.0234554	0.724984
VEGF	XKR3	med	10	-0.00157005	0.0164016	0.923739
VEGF	ZNF486	med	11	0.0451236	0.0241469	0.0616622
VEGF	CD96	med	12	0.0344129	0.0143494	0.0164754
VEGF	C2CD2L	med	9	0.00793152	0.0152772	0.603639
VEGF	KLKB1	med	14	-0.0141412	0.0147661	0.338222
VEGF	KPNA1	med	6	0.0283807	0.0292576	0.332032
VEGF	RP11-529H20.6	med	7	-0.0257963	0.0170539	0.130373
VEGF	MATK	med	3	-0.027995	0.0459381	0.542255
VEGF	CTD-2540L5.6	med	3	0.0547395	0.0600743	0.362192
VEGF	PRDX2	med	3	0.0248595	0.0244284	0.308846
VEGF	RP11-105C19.1	med	4	-0.000357876	0.0296343	0.990365
VEGF	MTO1	med	7	-0.00252148	0.0156289	0.87183
VEGF	C1QTNF4	med	14	-0.0249196	0.0137574	0.0700851
VEGF	HCG22	med	6	-0.0132745	0.0244916	0.587818
VEGF	INO80C	med	8	-0.00774154	0.0174815	0.65788
VEGF	HPCAL4	med	20	0.00763211	0.0104583	0.465532
VEGF	ARL2BP	med	3	0.0835301	0.0569544	0.142481
VEGF	TMEM237	med	4	-0.00577621	0.0264772	0.827306
VEGF	FCN1	med	14	-0.00723211	0.0119945	0.546542
VEGF	ANKRD44	med	3	-0.0109934	0.035019	0.753576
VEGF	OXA1L	med	3	-0.0908263	0.0561345	0.10566
VEGF	CD40	med	15	0.00470541	0.0101942	0.644383
VEGF	RP11-420K14.2	med	13	0.00411384	0.0164398	0.802405
VEGF	FRMD4B	med	5	-0.00740838	0.0133065	0.577699
VEGF	POLR2C	med	4	0.0611897	0.0296578	0.0390941
VEGF	OAT	med	6	-0.0288897	0.0219005	0.187126
VEGF	PDE4D	med	3	-0.0160714	0.0536157	0.764367
VEGF	FAM136A	med	4	0.0202001	0.0226975	0.373482
VEGF	GSE1	med	5	-0.00881449	0.0399752	0.825483
VEGF	MB21D2	med	5	-0.0298313	0.0276838	0.281224
VEGF	COL9A2	med	4	-0.00969119	0.0352857	0.783586
VEGF	CTA-445C9.15	med	9	0.0106596	0.013421	0.427053
VEGF	RP11-641A6.2	med	9	-0.0151742	0.0219594	0.489559
VEGF	ATRIP	med	4	0.0420559	0.0258601	0.103889
VEGF	RNASE1	med	4	-0.0326805	0.0217241	0.132494
VEGF	C7orf53	med	11	0.00381291	0.0157233	0.808392
VEGF	CNTROB	med	4	-0.00819019	0.0186772	0.661015
VEGF	KIAA1324L	med	6	0.0245572	0.0197683	0.214144
VEGF	NINJ2	med	10	-0.0109033	0.0143742	0.448132
VEGF	SEMA3C	med	3	0.0253686	0.0273409	0.353479
VEGF	H1FX	med	3	-0.0513838	0.0490775	0.295103
VEGF	ATP9A	med	10	8.1176e-05	0.0138896	0.995337
VEGF	ZNF790-AS1	med	3	0.00363064	0.0405775	0.928705
VEGF	LINC00243	med	10	0.0148079	0.017316	0.392465
VEGF	MT2A	med	15	-0.00172085	0.0127373	0.89253
VEGF	MRPL2	med	3	-0.0152131	0.0241514	0.528756
VEGF	UBR3	med	4	-0.00623033	0.0272358	0.819059
VEGF	RIPK2	med	5	-0.000431802	0.0194749	0.982311
VEGF	CTD-3110H11.1	med	13	-0.000242044	0.0101331	0.980943
VEGF	SESN2	med	3	-0.00532393	0.0529067	0.919845
VEGF	MSH6	med	6	-0.00280913	0.014889	0.85035
VEGF	RNF38	med	3	0.0874357	0.0410517	0.0331807
VEGF	SLC5A11	med	7	-0.0386121	0.0142486	0.00673082
VEGF	KLHL20	med	3	-0.00214769	0.0305596	0.943972
VEGF	CENPV	med	6	-0.031006	0.0171674	0.0709023
VEGF	HEXB	med	7	0.00225315	0.0219276	0.918158
VEGF	ZNF76	med	3	-0.0516067	0.0461408	0.26337
VEGF	RP11-326C3.2	med	3	-0.0684618	0.0262128	0.00900765
VEGF	COX15	med	3	0.000534058	0.0239237	0.98219
VEGF	RP3-393E18.2	med	4	-0.0271435	0.0336759	0.420231
VEGF	HAR1A	med	7	0.0223996	0.0153084	0.143406
VEGF	RP11-572M11.4	med	3	-0.0329429	0.0398864	0.408851
VEGF	SNX29	med	11	-0.0162838	0.0184032	0.376247
VEGF	MTDH	med	3	0.0373185	0.0307643	0.225112
VEGF	NINL	med	3	0.0164348	0.0234518	0.483433
VEGF	EIF3G	med	4	0.0308043	0.0163326	0.0592858
VEGF	TCFL5	med	9	-0.0121511	0.0138123	0.379007
VEGF	NEFH	med	5	0.0187118	0.0221184	0.397561
VEGF	PGLYRP2	med	3	-0.0355545	0.0323176	0.271262
VEGF	DNAH1	med	3	0.0376152	0.0300272	0.210314
VEGF	CARD8	med	21	0.00554958	0.00773049	0.47283
VEGF	OGFRL1	med	9	-0.0171459	0.0198902	0.388674
VEGF	NCR3	med	7	-0.00467251	0.0194304	0.809962
VEGF	CYFIP1	med	3	-0.0496617	0.0645195	0.441469
VEGF	CYP26B1	med	14	0.00771739	0.0137593	0.574875
VEGF	ATXN7L3B	med	3	-0.0191379	0.0347535	0.581857
VEGF	RP11-421L21.3	med	4	0.0115481	0.0171069	0.499642
VEGF	CLEC5A	med	9	-0.00367973	0.0167246	0.825856
VEGF	WRB	med	14	-0.0267494	0.0123266	0.030002
VEGF	C10orf105	med	5	-0.0142585	0.0195943	0.466805
VEGF	LYPD2	med	8	0.00532459	0.0145208	0.713853
VEGF	PIGCP1	med	7	0.0162428	0.0152914	0.288135
VEGF	RP11-308N19.1	med	4	-0.0608873	0.0323695	0.0599712
VEGF	INVS	med	9	0.00415478	0.0209478	0.842779
VEGF	TNIP3	med	4	0.0288375	0.0391727	0.461632
VEGF	INTS6	med	5	0.0172426	0.0188657	0.360736
VEGF	GFM1	med	3	-0.0211733	0.0202524	0.295805
VEGF	CARD11	med	8	-0.00326602	0.0169251	0.846983
VEGF	HSD17B12	med	16	-0.00788459	0.00948746	0.405943
VEGF	NOL6	med	6	0.00873387	0.0178228	0.624105
VEGF	TK2	med	7	0.0272066	0.0206925	0.188575
VEGF	ENC1	med	13	0.00177267	0.00588661	0.763311
VEGF	EXOC3	med	16	-0.00481967	0.0120515	0.689213
VEGF	FBXO44	med	4	-0.0299968	0.0311575	0.335676
VEGF	VCL	med	11	0.0153996	0.0143685	0.283829
VEGF	PER3	med	5	-0.00165349	0.0163905	0.919645
VEGF	ATP6V1E2	med	17	0.00655876	0.0116105	0.572144
VEGF	DGKE	med	3	-0.040955	0.025479	0.107967
VEGF	NRP1	med	8	-0.00572955	0.0152169	0.706527
VEGF	C19orf60	med	10	-0.0297817	0.0144735	0.0396223
VEGF	TTC13	med	3	0.00678087	0.0267247	0.799704
VEGF	RAI14	med	6	0.00782827	0.024601	0.750326
VEGF	ANXA11	med	7	2.50952e-05	0.0153953	0.998699
VEGF	SNX33	med	3	-0.0380974	0.0407434	0.34976
VEGF	TIAM1	med	4	-0.0043372	0.0141432	0.759099
VEGF	RGCC	med	5	-0.0131997	0.0227531	0.561828
VEGF	GTPBP4	med	9	-0.0248598	0.0143665	0.0835578
VEGF	NCF1C	med	6	-0.00430307	0.0133397	0.747017
VEGF	HEATR3	med	8	-0.00490587	0.0123697	0.69166
VEGF	MTRF1L	med	10	0.00511882	0.0125773	0.684017
VEGF	RP1-66C13.3	med	3	0.0107126	0.0247596	0.665258
VEGF	RERE	med	14	0.0167051	0.0149896	0.265088
VEGF	SAMD9L	med	5	-0.001111	0.015648	0.943398
VEGF	CNEP1R1	med	3	-0.00566479	0.0330321	0.863836
VEGF	ATP1B1	med	15	0.0111357	0.0125171	0.37366
VEGF	SDHDP6	med	9	-0.00694402	0.00926609	0.453615
VEGF	NSG1	med	17	-0.00113459	0.0118504	0.923724
VEGF	MICD	med	16	0.0140151	0.0176705	0.4277
VEGF	IFNAR2	med	9	-0.0231282	0.014726	0.116283
VEGF	RPRM	med	10	0.00459163	0.0137647	0.738697
VEGF	COX4I1	med	5	-0.00938739	0.0341049	0.783124
VEGF	MSANTD4	med	4	-0.0643017	0.0366857	0.0796409
VEGF	ZFP28	med	5	-0.0230331	0.0162462	0.156261
VEGF	ACAT2	med	3	0.0193625	0.0216662	0.371497
VEGF	GLIPR1	med	4	0.0121709	0.0275723	0.658913
VEGF	GLUL	med	3	0.00845799	0.0276203	0.759435
VEGF	LYSMD1	med	5	0.0527658	0.0310121	0.0888568
VEGF	CLN8	med	5	-0.0218467	0.0238435	0.359533
VEGF	AC022182.3	med	5	0.0153495	0.0215928	0.47717
VEGF	ADCY9	med	12	0.0306158	0.0178821	0.08688
VEGF	RIN2	med	5	-0.0500235	0.0349519	0.15237
VEGF	ACOT2	med	6	-0.0167051	0.0266116	0.530176
VEGF	ZNF815P	med	13	-0.00638046	0.00994973	0.521347
VEGF	PANX2	med	7	0.0146668	0.0173487	0.397879
VEGF	C1QB	med	12	0.00162682	0.0137015	0.905487
VEGF	SLC25A13	med	6	0.00296075	0.0180123	0.869437
VEGF	CYBRD1	med	16	-0.00700934	0.00791064	0.375583
VEGF	CDC16	med	18	0.00322749	0.0104526	0.757493
VEGF	RP11-497H16.2	med	3	0.0296913	0.020916	0.155739
VEGF	AGK	med	3	0.0310852	0.0391348	0.427015
VEGF	PNPLA8	med	4	0.0224872	0.0264108	0.394525
VEGF	RGMA	med	4	0.0057985	0.0260377	0.823772
VEGF	Metazoa_SRP	med	10	-0.0144551	0.0201201	0.472487
VEGF	RP11-59H1.3	med	3	-0.0516949	0.0487506	0.288965
VEGF	RALGDS	med	6	0.0104878	0.0150579	0.486118
VEGF	CYP4F22	med	9	-0.0131409	0.0114607	0.251545
VEGF	PLEKHM1	med	3	0.0154491	0.0325981	0.635551
VEGF	FN1	med	5	-0.0505441	0.0382253	0.186079
VEGF	PPA1	med	10	-0.0160675	0.0136362	0.238678
VEGF	PEA15	med	5	0.0237382	0.0175405	0.175948
VEGF	SLC12A7	med	7	0.00490759	0.0110969	0.65831
VEGF	CAPNS1	med	5	-0.0292551	0.0238115	0.219216
VEGF	TMEM249	med	3	-0.0266862	0.0281762	0.343579
VEGF	PPAPDC2	med	9	-0.0164276	0.0142124	0.247736
VEGF	NT5C2	med	10	-0.0087467	0.0158301	0.580581
VEGF	IPMK	med	5	-0.0306979	0.0185563	0.0980637
VEGF	RPP40	med	7	0.0126302	0.0162357	0.436611
VEGF	PTCHD3P1	med	5	-0.0813023	0.0265504	0.00219723
VEGF	RP11-61F12.1	med	4	0.00715099	0.023987	0.765612
VEGF	RP11-356I2.2	med	4	0.0298577	0.021115	0.157347
VEGF	DCBLD2	med	5	0.000528458	0.0129976	0.967569
VEGF	RABAC1	med	15	0.00162771	0.0139374	0.907029
VEGF	C4orf32	med	8	-0.032683	0.0167921	0.0516157
VEGF	RUNX2	med	12	-0.0182874	0.0120876	0.130304
VEGF	PPIL1	med	3	-0.0279249	0.0335503	0.405223
VEGF	RILPL2	med	14	0.00093337	0.0146054	0.949045
VEGF	MVB12A	med	7	0.024612	0.0196297	0.209909
VEGF	TRBV4-2	med	11	-0.0132054	0.0146545	0.367526
VEGF	TCTN2	med	6	-0.0149726	0.0282648	0.596303
VEGF	SAMM50	med	12	0.0241593	0.01354	0.0743756
VEGF	TWSG1	med	3	0.0242729	0.0312358	0.437108
VEGF	LINC00211	med	5	-0.022961	0.0167242	0.169777
VEGF	CDRT15	med	4	-0.013107	0.0387544	0.735208
VEGF	P2RX7	med	7	-0.00877269	0.0236115	0.710233
VEGF	APEH	med	8	-0.00962404	0.0171025	0.57362
VEGF	VKORC1L1	med	5	-0.000254096	0.0157714	0.987146
VEGF	IKBKB	med	3	-0.0368027	0.0301119	0.221632
VEGF	TESPA1	med	15	-0.0199038	0.0128394	0.121089
VEGF	IQCG	med	5	0.00839127	0.0175194	0.63196
VEGF	CTC-523E23.4	med	4	-0.00965437	0.0329632	0.769611
VEGF	CTA-963H5.5	med	4	0.0166537	0.0208849	0.425216
VEGF	ANKRD36B	med	3	-0.016042	0.0161346	0.320098
VEGF	FAM160B1	med	4	0.0285292	0.0236757	0.228203
VEGF	C17orf80	med	5	0.00925166	0.016681	0.579153
VEGF	HENMT1	med	5	0.0236367	0.0279422	0.397601
VEGF	C1orf134	med	4	0.024707	0.0213804	0.247848
VEGF	RP11-156P1.3	med	12	0.0100256	0.0119957	0.403288
VEGF	DLG5	med	9	0.000194978	0.0131396	0.988161
VEGF	KLRD1	med	6	0.00460985	0.0102645	0.653355
VEGF	RP11-645N11.2	med	3	0.0180041	0.0206572	0.383445
VEGF	MPPE1	med	11	0.00172645	0.012368	0.888984
VEGF	CD81	med	3	-0.014933	0.0197291	0.449111
VEGF	RPP21	med	3	0.00839024	0.0369936	0.820577
VEGF	RP5-1024G6.8	med	3	0.00323773	0.0611981	0.957807
VEGF	PDCD1	med	4	-0.0152606	0.0284658	0.591887
VEGF	NIN	med	6	0.0226286	0.0269201	0.400581
VEGF	RP11-3K24.1	med	3	-0.0121543	0.0163727	0.457873
VEGF	CCDC88C	med	3	-0.0667075	0.045279	0.140682
VEGF	ISCU	med	5	0.0175538	0.0194553	0.366916
VEGF	CTD-3064M3.1	med	3	0.0459115	0.0325368	0.158225
VEGF	snoU13	med	7	0.023481	0.0308384	0.446404
VEGF	AC006465.3	med	4	0.000680719	0.034842	0.984413
VEGF	RP11-45M22.1	med	4	-0.00197744	0.0243121	0.935175
VEGF	MGC10955	med	3	-0.0232182	0.024235	0.338041
VEGF	NRIP1	med	4	-0.0210054	0.0313576	0.502942
VEGF	ANK1	med	3	0.0153556	0.0306351	0.616201
VEGF	DPYSL4	med	18	0.00851599	0.0111951	0.446845
VEGF	CTNNAL1	med	8	0.00524136	0.00756591	0.48846
VEGF	EDN1	med	4	-0.0497153	0.0327392	0.128883
VEGF	MCTP2	med	7	0.00919537	0.0258499	0.722049
VEGF	GIT1	med	7	-0.00314245	0.0138142	0.82005
VEGF	TRMT112	med	6	0.0170608	0.0135486	0.207946
VEGF	LSM4	med	5	-0.0048861	0.0169726	0.773438
VEGF	CXCR2P1	med	6	0.0178546	0.0144117	0.215383
VEGF	AC092295.7	med	5	0.0407889	0.018904	0.0309521
VEGF	ZMAT2	med	5	0.0147913	0.0199072	0.457473
VEGF	SCIMP	med	5	-0.00955518	0.0199717	0.63234
VEGF	NDUFV3	med	6	0.027659	0.0179568	0.123485
VEGF	SNORA16	med	12	0.0371134	0.0151585	0.0143509
VEGF	JMJD6	med	5	0.0142627	0.0192299	0.458272
VEGF	RBL2	med	18	-0.0105345	0.0131151	0.42184
VEGF	NOMO3	med	10	0.01777	0.0185291	0.33754
VEGF	ERP27	med	17	0.0157965	0.00929128	0.0891044
VEGF	RP11-115L11.1	med	6	-0.0065389	0.0192179	0.733668
VEGF	SENP6	med	7	-0.0129626	0.014484	0.370808
VEGF	AC034220.3	med	4	-0.0392258	0.0182478	0.0315853
VEGF	TMEM97	med	14	-0.0225243	0.0131103	0.0857864
VEGF	PCTP	med	4	0.0418876	0.0316417	0.185566
VEGF	COL23A1	med	5	0.0130029	0.0214333	0.54407
VEGF	ESR2	med	4	-0.0340008	0.0240016	0.156599
VEGF	L3MBTL3	med	19	0.00946288	0.00989308	0.338812
VEGF	SHROOM1	med	4	0.00778467	0.0149325	0.60214
VEGF	SEC13	med	7	-0.00031566	0.0116486	0.978381
VEGF	CD300LF	med	6	0.0029472	0.0261909	0.910405
VEGF	RP11-156P1.1	med	3	0.0682639	0.0286794	0.0173014
VEGF	TAF1B	med	4	-0.000851574	0.0115032	0.940987
VEGF	ZNF665	med	3	-0.10449	0.066501	0.116124
VEGF	CTA-217C2.1	med	10	0.0175784	0.0170565	0.302729
VEGF	C12orf75	med	15	0.00180315	0.00902087	0.84157
VEGF	TNFAIP8	med	3	-0.00915215	0.0363857	0.801403
VEGF	KCNK17	med	21	0.00160473	0.00919921	0.861518
VEGF	AC013437.6	med	4	0.00660487	0.0207987	0.750817
VEGF	MAL	med	3	-0.012658	0.0209637	0.545971
VEGF	TTC39C	med	5	0.0189814	0.0186838	0.309663
VEGF	P2RX4	med	12	0.00987251	0.0112027	0.378176
VEGF	WFS1	med	3	0.0417748	0.0263284	0.112585
VEGF	CTC-439O9.2	med	5	0.0324675	0.0318526	0.308059
VEGF	SLC9A3	med	16	-0.00959731	0.0091899	0.296332
VEGF	C1QL3	med	3	0.012722	0.0161892	0.431968
VEGF	ERVK3-1	med	8	0.012518	0.010974	0.253996
VEGF	MGRN1	med	6	0.00189433	0.0164517	0.90833
VEGF	RPIA	med	4	-0.0340634	0.0278819	0.221819
VEGF	GGA2	med	3	-0.0443721	0.0271099	0.101683
VEGF	P2RY13	med	6	0.0170191	0.0137211	0.214842
VEGF	SIGLEC11	med	9	-0.0153703	0.0140934	0.275447
VEGF	LINC00511	med	3	-0.0365606	0.0288557	0.20515
VEGF	ACSL3	med	3	-0.0197962	0.0252614	0.433243
VEGF	ARHGEF35	med	5	-0.0111505	0.0124104	0.368929
VEGF	DIRC2	med	10	-0.0181172	0.00935628	0.0528229
VEGF	LYRM7	med	4	0.00187632	0.044672	0.966497
VEGF	SNTB2	med	3	0.0371612	0.0233397	0.111342
VEGF	ARIH2	med	3	0.043944	0.027837	0.114423
VEGF	IFI27L1	med	6	0.0137226	0.0165821	0.407924
VEGF	IGFBP4	med	3	-0.0165932	0.0263652	0.529113
VEGF	ZNF253	med	3	0.0456883	0.0433056	0.291415
VEGF	RNASET2	med	20	-0.00657468	0.00982132	0.503222
VEGF	CLTB	med	12	0.0331759	0.0178053	0.0624256
VEGF	ADAM8	med	4	-0.0263554	0.0406702	0.516968
VEGF	GPRC5C	med	9	0.0276867	0.0182117	0.128443
VEGF	NAALADL1	med	5	0.010617	0.0211762	0.616116
VEGF	MED10	med	3	0.0268411	0.0181756	0.139738
VEGF	C10orf68	med	3	-0.0199983	0.0355005	0.573215
VEGF	SLC22A4	med	12	0.00898603	0.0156371	0.56552
VEGF	FCGR3A	med	3	0.0417449	0.0606587	0.491331
VEGF	APOBEC3C	med	8	-0.0171169	0.0156075	0.272768
VEGF	ST6GALNAC2	med	13	-0.0183264	0.0134683	0.173607
VEGF	ANKRD34B	med	16	-0.0109387	0.0151522	0.470342
VEGF	CTD-2245O6.1	med	5	-0.0011436	0.0255623	0.964316
VEGF	SPATC1L	med	11	0.0157577	0.0112443	0.161096
VEGF	ST6GALNAC3	med	7	0.0221321	0.0134845	0.100736
VEGF	CTD-2587H19.1	med	5	4.34538e-05	0.0184564	0.998121
VEGF	PLLP	med	5	0.0250475	0.0326234	0.442618
VEGF	PLEKHA7	med	4	-0.0450649	0.0242199	0.0627929
VEGF	YPEL5	med	3	-0.0458841	0.0488004	0.347094
VEGF	CCRL2	med	4	-0.0029357	0.0316781	0.926163
VEGF	ZNF169	med	3	-0.0322101	0.0555298	0.56188
VEGF	CCL4L1	med	8	-0.0510602	0.0293534	0.0819466
VEGF	ZNF343	med	4	-0.00236581	0.0371006	0.949156
VEGF	HS6ST1	med	4	-0.0347868	0.0338207	0.303683
VEGF	AC013264.2	med	12	0.0073873	0.0152737	0.628625
VEGF	ZNF160	med	4	-0.0141391	0.0406656	0.728072
VEGF	ABHD4	med	3	0.0639254	0.0397409	0.107715
VEGF	GIMAP2	med	5	0.0359081	0.0260545	0.168145
VEGF	HAT1	med	4	-0.0459714	0.0293634	0.117442
VEGF	ANAPC13	med	20	-0.011005	0.0121268	0.364143
VEGF	MDM1	med	7	-0.0415881	0.0274643	0.12996
VEGF	AC093668.3	med	8	0.0232766	0.0256955	0.365008
VEGF	INPP5D	med	4	-0.0762893	0.0292585	0.00912274
VEGF	IGLV5-37	med	4	0.017054	0.0304623	0.57559
VEGF	BRD1	med	3	0.0237653	0.0248951	0.33977
VEGF	ABCC13	med	5	0.0374242	0.0248145	0.131514
VEGF	SMG5	med	23	-0.00579868	0.00955784	0.544055
VEGF	G0S2	med	3	-0.0112383	0.0460434	0.807169
VEGF	MACF1	med	9	0.00570046	0.0132246	0.666433
VEGF	RP11-1280N14.3	med	3	-0.0492785	0.0412883	0.232665
VEGF	RP11-58E21.3	med	4	-0.0165104	0.0293395	0.573615
VEGF	MYO5A	med	7	0.0482616	0.0278492	0.0831022
VEGF	FEM1C	med	9	-0.00074921	0.0145047	0.958805
VEGF	ZDHHC1	med	3	0.00535569	0.0175468	0.760196
VEGF	SMUG1	med	9	-0.0309028	0.0130274	0.0176855
VEGF	FGFR1OP	med	5	-0.00111144	0.0250826	0.964656
VEGF	TTYH3	med	3	0.0940924	0.0535274	0.0787755
VEGF	PLA2G16	med	21	0.0184811	0.0102179	0.0704985
VEGF	ATP5SL	med	3	-0.0121741	0.0222397	0.584101
VEGF	KIAA1551	med	12	0.0170952	0.0203472	0.400811
VEGF	TRGV10	med	5	0.0492253	0.0309255	0.111443
VEGF	RP11-452K12.4	med	3	0.00609598	0.0237969	0.797822
VEGF	TMEM8B	med	5	0.00396936	0.0225895	0.860516
VEGF	RP11-923I11.1	med	4	-0.0185576	0.0266996	0.487022
VEGF	FIS1	med	10	0.0166414	0.0198443	0.401695
VEGF	GIMAP8	med	11	-0.00980097	0.0156533	0.531231
VEGF	HYI	med	3	-0.00122658	0.0271779	0.964003
VEGF	KLHDC7B	med	3	0.0183672	0.0514012	0.720845
VEGF	RP11-165J3.6	med	6	-0.00494428	0.0160897	0.758619
VEGF	TRGV4	med	14	-0.00189711	0.011283	0.866474
VEGF	SLC4A8	med	4	0.0318233	0.0327512	0.331216
VEGF	ASB16-AS1	med	13	0.0223113	0.0164178	0.174155
VEGF	SIRT1	med	6	0.0672407	0.0170969	8.39257e-05
VEGF	CTC-228N24.3	med	11	0.013047	0.0151544	0.389272
VEGF	SIGLEC7	med	5	-0.0204707	0.0310461	0.509662
VEGF	COG5	med	18	-0.00466006	0.0104492	0.655617
VEGF	FAM193B	med	3	-0.0256542	0.0239807	0.284715
VEGF	NDUFA12	med	21	-0.00849597	0.0102243	0.405995
VEGF	SNORD14A	med	12	-0.00239772	0.00911363	0.79248
VEGF	NR2F6	med	14	0.0142951	0.0112218	0.202707
VEGF	CTB-41I6.1	med	5	-0.0118792	0.0150992	0.431435
VEGF	SNHG1	med	3	0.0247316	0.036461	0.497579
VEGF	SCAND2P	med	8	0.00866213	0.0199501	0.664151
VEGF	RP11-439C15.4	med	4	0.0501191	0.0333586	0.132985
VEGF	NDFIP1	med	3	0.0066244	0.0210444	0.752927
VEGF	CD86	med	6	-0.0059744	0.0306957	0.84568
VEGF	CTC-429P9.2	med	3	0.0513975	0.0400141	0.198972
VEGF	SNHG12	med	3	0.0316394	0.0285359	0.267535
VEGF	VAV3-AS1	med	3	-0.0303185	0.0277448	0.274498
VEGF	PCNXL3	med	3	-0.0159776	0.0372739	0.668174
VEGF	KLF12	med	3	0.0131371	0.0236941	0.579272
VEGF	EPB41L2	med	7	-0.0377668	0.0281103	0.179102
VEGF	SMARCC2	med	5	-0.0475365	0.029011	0.101303
VEGF	OR13A1	med	3	-0.000798479	0.0208235	0.969413
VEGF	ETFB	med	5	0.00945138	0.0245696	0.700476
VEGF	LIG1	med	4	-0.0081777	0.0191725	0.66972
VEGF	PNKD	med	11	0.0137749	0.0140268	0.326078
VEGF	TMEM62	med	3	-0.00173907	0.0523223	0.973485
VEGF	HDGFRP3	med	14	0.0156505	0.0104822	0.135425
VEGF	RGS10	med	3	-0.0436874	0.024584	0.0755578
VEGF	EBPL	med	13	0.0061167	0.0129526	0.636759
VEGF	RASA4	med	5	-0.0265252	0.0241173	0.271401
VEGF	PCYOX1	med	3	0.00589519	0.0218644	0.787449
VEGF	HSBP1	med	8	-0.00678738	0.0170692	0.690895
VEGF	DCAF16	med	3	-0.029374	0.0327855	0.370281
VEGF	HOXB3	med	8	0.00722403	0.0150972	0.632295
VEGF	LY6G5C	med	11	-0.054454	0.0203785	0.00753703
VEGF	NMB	med	7	0.00487543	0.0136008	0.719995
VEGF	VAV3	med	20	0.000998092	0.00966025	0.917709
VEGF	ARL17A	med	9	-0.0116523	0.0203842	0.567571
VEGF	CCDC66	med	4	-0.00616944	0.0259156	0.811836
VEGF	H2AFZ	med	3	0.00123859	0.0281461	0.9649
VEGF	VARS2	med	12	-0.00299198	0.018686	0.872787
VEGF	AC006946.15	med	5	0.0350034	0.0242211	0.148412
VEGF	TRAV35	med	4	0.0151577	0.0138446	0.273583
VEGF	RP11-1105G2.4	med	3	-0.0202612	0.0293363	0.489784
VEGF	CABLES2	med	5	0.0324187	0.0232219	0.162702
VEGF	TFB1M	med	5	-0.0239292	0.0338836	0.480053
VEGF	AC025627.9	med	6	0.0464929	0.0403193	0.248862
VEGF	STAM2	med	7	-0.00501451	0.0172266	0.770981
VEGF	ADARB1	med	7	0.0190452	0.0232612	0.412928
VEGF	POLR3K	med	6	0.00668654	0.0174471	0.701536
VEGF	DNASE2	med	12	-0.00208633	0.0119121	0.860967
VEGF	PNMAL1	med	7	-0.00251964	0.0133919	0.850761
VEGF	GGACT	med	6	0.0238454	0.042199	0.572026
VEGF	ICOSLG	med	4	0.00544867	0.0224904	0.808574
VEGF	CYP2D6	med	8	0.0185856	0.0166513	0.264352
VEGF	SIMC1	med	3	-0.0276985	0.0293241	0.344882
VEGF	CD247	med	3	-0.00931433	0.016123	0.563465
VEGF	MST1L	med	10	-0.000904857	0.0181111	0.960153
VEGF	CTB-55O6.12	med	8	0.0279576	0.0206346	0.175453
VEGF	PSMD5	med	3	0.00549351	0.0272763	0.840384
VEGF	ERV3-1	med	21	0.00333838	0.00694045	0.630514
VEGF	PARP16	med	11	-0.00651137	0.0166237	0.695285
VEGF	CCT6A	med	3	0.0232873	0.0313854	0.4581
VEGF	EPAS1	med	3	0.0029952	0.0204524	0.883568
VEGF	PLCL1	med	10	0.00789491	0.0157826	0.616914
VEGF	KAT8	med	3	0.0164053	0.0233654	0.482605
VEGF	FN3KRP	med	19	9.34034e-05	0.00866499	0.991399
VEGF	RPUSD4	med	9	0.00097173	0.0139474	0.944455
VEGF	TRAV38-2DV8	med	3	0.0296877	0.0521916	0.569477
VEGF	KIAA1715	med	4	-0.0281558	0.0286058	0.324985
VEGF	RAB7L1	med	7	-0.0225963	0.015588	0.147172
VEGF	C4BPB	med	3	-0.0239916	0.02068	0.245994
VEGF	DYNC1LI1	med	10	0.0161224	0.0133924	0.228651
VEGF	KNDC1	med	5	0.0129069	0.0270532	0.633295
VEGF	SNPH	med	4	0.0375104	0.0183609	0.0410568
VEGF	RP11-354E11.2	med	3	-0.0228484	0.0910194	0.801793
VEGF	KRT17P2	med	12	0.0113538	0.0162665	0.485186
VEGF	RPP25L	med	6	-0.0156033	0.0171759	0.363645
VEGF	LPAR2	med	15	-0.0178031	0.0123633	0.149867
VEGF	RP11-333A23.4	med	3	-0.0447125	0.0414389	0.280589
VEGF	RP11-770G2.2	med	3	0.0112914	0.0190493	0.553352
VEGF	FMO4	med	4	0.0357926	0.0226176	0.113533
VEGF	NOP56	med	5	-0.0226679	0.0162226	0.162322
VEGF	DARS	med	11	-0.00739801	0.0156535	0.636492
VEGF	TMX1	med	6	-0.0177829	0.0174598	0.308439
VEGF	FAM50B	med	7	-0.000636462	0.0184326	0.972455
VEGF	AC092653.5	med	3	0.00157834	0.0216775	0.941957
VEGF	GRID2IP	med	3	-0.045383	0.038129	0.233949
VEGF	FAM159A	med	13	-0.00685151	0.0127097	0.589835
VEGF	IFITM3	med	13	-0.0130601	0.0102085	0.200779
VEGF	GYG1	med	3	0.00279964	0.0262771	0.915152
VEGF	MUT	med	20	-0.000279572	0.0123954	0.982006
VEGF	PHLDB3	med	12	0.0106565	0.0121005	0.378499
VEGF	GALC	med	5	0.00514265	0.0179444	0.774428
VEGF	C1GALT1	med	14	0.014503	0.0134332	0.280304
VEGF	TUBB	med	3	0.00502085	0.029933	0.866791
VEGF	ENPP4	med	10	-0.0293842	0.0142112	0.0386702
VEGF	CPT1A	med	5	0.0142578	0.0147074	0.332329
VEGF	C11orf63	med	3	0.0127441	0.0300321	0.671311
VEGF	CTC-205M6.5	med	3	0.0101473	0.0293709	0.729728
VEGF	CTA-29F11.1	med	7	-0.0030987	0.0168355	0.853968
VEGF	RP11-585P4.5	med	12	0.0023719	0.014768	0.8724
VEGF	CCDC127	med	6	-0.0171709	0.0160903	0.285901
VEGF	TRIM74	med	4	-0.0261427	0.0449377	0.560733
VEGF	DAZAP2	med	6	0.0200872	0.0322573	0.53347
VEGF	RAB12	med	3	0.0185271	0.0434777	0.670013
VEGF	DIEXF	med	11	-0.0133734	0.0139415	0.337432
VEGF	CLEC10A	med	6	-0.036632	0.0191028	0.0551587
VEGF	YEATS4	med	25	0.00801116	0.0103523	0.439018
VEGF	LDLRAD3	med	3	0.0813452	0.052475	0.121101
VEGF	RP11-35G9.3	med	3	0.0062685	0.0444064	0.887742
VEGF	CEP170	med	3	0.0256182	0.0263211	0.330406
VEGF	RP11-936I5.1	med	3	-0.0101671	0.0239573	0.671284
VEGF	PRSS57	med	3	-0.00487306	0.0183869	0.790987
VEGF	NDUFA8	med	3	-0.0142109	0.0429834	0.740937
VEGF	LMNA	med	4	-0.00877206	0.0266226	0.74178
VEGF	CCDC146	med	17	0.00593431	0.00721168	0.41058
VEGF	DDX20	med	3	0.00185022	0.0306545	0.951871
VEGF	TRBV30	med	13	0.00766568	0.0153293	0.617028
VEGF	NIP7	med	4	0.0166332	0.0171912	0.333271
VEGF	RP11-383H13.1	med	4	-0.0163552	0.0269896	0.544528
VEGF	CDC42EP4	med	5	0.0286129	0.034737	0.41011
VEGF	RP11-195F19.9	med	7	7.71259e-05	0.0172026	0.996423
VEGF	GTF2H1	med	7	0.0191715	0.0162433	0.237891
VEGF	KCTD12	med	7	0.0195155	0.0183838	0.288434
VEGF	CEBPB	med	3	-0.00715027	0.0303283	0.813617
VEGF	WHAMM	med	7	0.00686328	0.0287535	0.811343
VEGF	EXT2	med	10	-0.0108092	0.0151839	0.476534
VEGF	PCSK7	med	6	-0.00576993	0.0155806	0.711139
VEGF	MX2	med	6	-0.0082231	0.0273794	0.763919
VEGF	APP	med	4	0.0160844	0.041966	0.701518
VEGF	LGSN	med	10	0.0211707	0.0143908	0.141256
VEGF	PGM2	med	5	0.00436578	0.0174862	0.802843
VEGF	GS1-124K5.12	med	9	-0.00856926	0.0150084	0.568025
VEGF	TRIM66	med	24	0.00614385	0.0107706	0.568389
VEGF	ADCY10P1	med	17	0.00136779	0.00960862	0.886803
VEGF	PITRM1	med	14	-0.00301369	0.0121591	0.804247
VEGF	FHL2	med	4	0.00773159	0.0185958	0.677578
VEGF	CTSA	med	3	0.0862286	0.0483348	0.0744258
VEGF	TRAV3	med	3	0.00163132	0.0590108	0.977946
VEGF	SH2D4A	med	3	0.0415749	0.0782247	0.595086
VEGF	HIST1H2BG	med	5	-0.0583872	0.0216301	0.00694754
VEGF	CDAN1	med	4	-0.00495589	0.0449739	0.912255
VEGF	BEGAIN	med	15	0.0173218	0.0110355	0.116498
VEGF	ZDHHC2	med	5	-0.0071395	0.0170642	0.675661
VEGF	RP11-76E17.3	med	3	0.0136351	0.0176883	0.440794
VEGF	ZNF304	med	5	0.0480408	0.0353468	0.174106
VEGF	ST6GAL1	med	8	-0.00973203	0.018815	0.604983
VEGF	NDST1	med	9	0.0082497	0.0133075	0.535304
VEGF	RBM26-AS1	med	4	-0.0204323	0.0173762	0.239644
VEGF	RP11-439E19.9	med	4	0.0123598	0.0308561	0.688741
VEGF	AC005154.7	med	3	-0.011317	0.0364368	0.75611
VEGF	RASD1	med	3	-0.0290719	0.0321756	0.366241
VEGF	HPS5	med	5	-0.0119223	0.0280823	0.671166
VEGF	RP11-127L20.6	med	5	0.000414746	0.0178466	0.981459
VEGF	MS4A14	med	22	0.00641567	0.0113947	0.573408
VEGF	DAB2	med	11	-0.0160627	0.0131904	0.223314
VEGF	DUSP23	med	5	0.0272274	0.0192846	0.157988
VEGF	CTB-12O2.1	med	3	-0.0328401	0.0423432	0.438003
VEGF	CTD-2358C21.4	med	4	-0.00408033	0.01476	0.782206
VEGF	LMO4	med	3	-0.0713195	0.0354083	0.0439879
VEGF	GVINP1	med	3	-0.0266088	0.0289902	0.358694
VEGF	RP11-159N11.4	med	5	0.0251827	0.022481	0.262637
VEGF	CDKN1A	med	4	0.0154708	0.0325751	0.63484
VEGF	CXCL5	med	8	-0.0105939	0.00908167	0.243408
VEGF	GSTT1	med	18	0.00784643	0.0090041	0.38352
VEGF	C21orf128	med	8	0.0173464	0.0134706	0.197842
VEGF	STX6	med	6	0.0522748	0.0184359	0.00457548
VEGF	PLD6	med	10	0.0104469	0.0144943	0.471058
VEGF	RP11-796G6.2	med	3	0.0160155	0.0302426	0.596412
VEGF	TUBB2A	med	12	-0.00860371	0.0111362	0.439765
VEGF	IL15RA	med	7	0.00554907	0.0160119	0.728922
VEGF	FNDC3A	med	3	-0.0170858	0.0361815	0.636766
VEGF	C20orf111	med	11	0.0186415	0.0118194	0.114752
VEGF	NQO2	med	15	0.000509162	0.00763264	0.946814
VEGF	NEGR1	med	6	0.0282614	0.0191327	0.139643
VEGF	SACM1L	med	14	0.00521547	0.0124553	0.675409
VEGF	B3GALNT2	med	16	-0.0130372	0.0163324	0.42473
VEGF	SLC29A4	med	4	-0.00382369	0.0367034	0.917028
VEGF	C17orf99	med	6	-0.046616	0.0435352	0.284276
VEGF	KDM5A	med	7	-0.029295	0.0179863	0.103369
VEGF	CACUL1	med	4	0.0086668	0.0255727	0.734679
VEGF	DNAH6	med	3	-0.00306355	0.0294436	0.917131
VEGF	MCM9	med	3	0.00621707	0.0341296	0.855457
VEGF	RNF216	med	4	0.0166707	0.0325069	0.608067
VEGF	VCP	med	4	0.0119029	0.0206227	0.563823
VEGF	CLEC1B	med	9	-0.00672155	0.0177923	0.705596
VEGF	PRRG4	med	7	0.013014	0.0186426	0.485127
VEGF	IKBIP	med	8	-0.0115535	0.0173498	0.505464
VEGF	AQP10	med	7	0.00437565	0.0104826	0.676371
VEGF	GNB5	med	5	0.0778285	0.0276735	0.00491757
VEGF	ZFP90	med	22	-0.00578278	0.00948295	0.541989
VEGF	TNFSF13	med	7	-7.56403e-05	0.0190896	0.996838
VEGF	SLC7A8	med	11	0.0176604	0.00915262	0.0536637
VEGF	TSNARE1	med	3	0.0130512	0.0280655	0.641912
VEGF	C2CD2	med	6	0.0195354	0.0272138	0.472851
VEGF	PIGV	med	3	-0.0224169	0.0130353	0.0854848
VEGF	PIGP	med	17	0.0129958	0.00871761	0.136026
VEGF	EVA1C	med	4	-0.0225582	0.016645	0.175336
VEGF	LGALS2	med	19	-0.0152036	0.0114466	0.184104
VEGF	TRGV7	med	3	0.0101867	0.0225635	0.651652
VEGF	MTSS1	med	14	0.0263218	0.0186762	0.158724
VEGF	RP11-598F7.4	med	4	-0.020725	0.0288532	0.472577
VEGF	GCLC	med	4	-0.0280134	0.0277405	0.312572
VEGF	RP11-186N15.3	med	3	-0.0164132	0.0311464	0.598216
VEGF	CSTB	med	16	0.0176531	0.0101628	0.0823812
VEGF	SLFN11	med	6	-0.0215872	0.0247257	0.382626
VEGF	BAMBI	med	6	0.00730929	0.021721	0.736488
VEGF	C19orf48	med	6	-0.00965865	0.0139668	0.489223
VEGF	GCDH	med	12	-0.0168629	0.0140524	0.23014
VEGF	CTC-203F4.1	med	4	-0.099777	0.0522749	0.0563013
VEGF	SBF1	med	5	-0.0168843	0.0262834	0.520618
VEGF	NDUFA3	med	4	0.0157442	0.0163425	0.335351
VEGF	MLEC	med	3	-0.0204682	0.0262032	0.434723
VEGF	ITGB2	med	6	-0.00910771	0.0131208	0.487593
VEGF	DPYD	med	6	-0.0202774	0.0175825	0.2488
VEGF	APBB1IP	med	5	0.00520885	0.0215982	0.809423
VEGF	COQ6	med	7	-0.0204801	0.0139864	0.143116
VEGF	TRBV4-1	med	5	-0.00464428	0.0143111	0.745541
VEGF	GTF2E2	med	5	-0.00154491	0.0172764	0.928746
VEGF	CHCHD10	med	3	-0.0548894	0.0396465	0.166214
VEGF	CD101	med	16	-0.00236143	0.012477	0.849887
VEGF	SERPINA1	med	14	0.0114403	0.013517	0.397349
VEGF	C2orf42	med	4	0.0219842	0.0246763	0.372982
VEGF	C9orf78	med	11	0.00890011	0.0117007	0.446868
VEGF	RP11-876N24.1	med	3	0.0412316	0.0260732	0.113792
VEGF	U2AF1	med	3	-0.0028789	0.0385905	0.940532
VEGF	RAB3IL1	med	5	0.00487507	0.0153356	0.750567
VEGF	RP11-327F22.6	med	5	0.0283505	0.0164461	0.084736
VEGF	RP11-15H20.5	med	6	0.0240013	0.0201972	0.234696
VEGF	SMPD4P1	med	15	0.0189564	0.0136837	0.165953
VEGF	DDX18	med	4	0.0272336	0.0198826	0.170773
VEGF	PSORS1C3	med	15	0.000270088	0.0117352	0.981638
VEGF	PSEN1	med	5	0.00863742	0.0174894	0.6214
VEGF	AC000078.5	med	3	0.0179596	0.0223655	0.421972
VEGF	KIAA1875	med	9	-0.00588218	0.0103164	0.568555
VEGF	AC011899.9	med	4	-0.018129	0.0281589	0.519699
VEGF	KDM5B	med	4	-0.0626047	0.0357087	0.0795669
VEGF	LBH	med	5	-0.0130857	0.0233038	0.574439
VEGF	SNRNP40	med	3	-0.0102853	0.0359526	0.774817
VEGF	GABARAPL2	med	3	-0.0716025	0.0550938	0.193722
VEGF	SLC4A7	med	3	0.0368866	0.026929	0.170758
VEGF	RPLP1	med	3	-0.0172726	0.05841	0.76745
VEGF	MSRA	med	22	-0.0154381	0.0170279	0.364601
VEGF	CREBRF	med	3	-0.0009313	0.017746	0.958147
VEGF	TMED4	med	7	0.0238823	0.015064	0.112879
VEGF	FGFBP2	med	4	-0.0173367	0.0159994	0.278548
VEGF	SLC7A10	med	3	-0.0117715	0.059626	0.843497
VEGF	FHOD1	med	4	0.00265021	0.0125107	0.832236
VEGF	SERPINB10	med	11	-0.00231075	0.0164709	0.888428
VEGF	USP32P3	med	3	0.00076723	0.0262322	0.976667
VEGF	VPS36	med	5	0.012537	0.0303107	0.679154
VEGF	PCMTD1	med	4	-0.0154422	0.0262076	0.555708
VEGF	HLA-F	med	20	0.00611289	0.0123499	0.620617
VEGF	VAMP5	med	11	-0.0100751	0.0129206	0.435526
VEGF	RP11-875O11.3	med	5	0.00702442	0.0118261	0.552529
VEGF	SPATA5L1	med	26	-0.00335275	0.00975366	0.73104
VEGF	CBR3	med	13	-0.00263547	0.0104904	0.801639
VEGF	MALT1	med	4	0.0239396	0.0236708	0.311847
VEGF	ANKRD27	med	6	-0.026079	0.0263099	0.321577
VEGF	RAPGEFL1	med	4	0.0427699	0.0152613	0.00507072
VEGF	APOBEC3D	med	5	-0.0058387	0.02492	0.814754
VEGF	RP13-98N21.3	med	17	0.00778955	0.0138771	0.574576
VEGF	PRKRIP1	med	5	0.0304293	0.0183459	0.0971871
VEGF	KCNMB1	med	9	-0.0148047	0.0153943	0.3362
VEGF	INTS6-AS1	med	5	-0.00211794	0.0245198	0.931167
VEGF	PRSS51	med	3	0.031017	0.0869818	0.721398
VEGF	ZNF420	med	3	-0.0240294	0.0256682	0.349193
VEGF	CAPS	med	4	-0.0131807	0.0125712	0.294413
VEGF	OR7D2	med	14	0.0119283	0.0122656	0.330802
VEGF	OAF	med	4	0.00725178	0.0161528	0.653469
VEGF	PARP2	med	3	0.0305981	0.0175237	0.0807939
VEGF	EIF2S2	med	6	0.0212457	0.0187054	0.256038
VEGF	CPOX	med	5	0.0411811	0.0441589	0.351044
VEGF	RP1-90J20.11	med	9	-0.00553799	0.0150331	0.712584
VEGF	GOLT1B	med	6	0.0165506	0.0200619	0.409384
VEGF	PAXBP1	med	5	0.00503223	0.0198753	0.800121
VEGF	ORMDL3	med	23	-0.000605479	0.0118751	0.959336
VEGF	HLA-DRB6	med	19	0.000448167	0.00943166	0.962101
VEGF	ZNF697	med	3	0.04633	0.0197255	0.0188372
VEGF	TRBV5-5	med	3	0.0405173	0.0222436	0.0685263
VEGF	RP11-497H16.6	med	6	0.0223177	0.0360301	0.535641
VEGF	DOCK8	med	10	-0.00784071	0.0136515	0.565732
VEGF	PPIL2	med	4	-0.0322674	0.0329551	0.327515
VEGF	GBGT1	med	4	0.0661569	0.042324	0.118028
VEGF	CYP2E1	med	6	0.0146238	0.0420555	0.728046
VEGF	RP11-680G24.5	med	5	0.0172381	0.0453558	0.703899
VEGF	LCN8	med	3	0.000882222	0.0147443	0.952287
VEGF	RPS6KA2	med	13	0.00802228	0.0210249	0.702787
VEGF	OR52K2	med	6	-0.00182927	0.0174832	0.916669
VEGF	EFCAB2	med	6	0.0114554	0.0190777	0.548201
VEGF	ACYP2	med	16	-0.00819143	0.01372	0.550479
VEGF	MRVI1	med	11	0.00839614	0.0131361	0.522714
VEGF	YIF1B	med	5	0.00093776	0.0178473	0.958096
VEGF	SERTAD2	med	3	0.0749901	0.0361093	0.0378245
VEGF	SLC24A1	med	3	-0.00877562	0.0365413	0.810209
VEGF	BTBD2	med	6	0.0525	0.037363	0.159982
VEGF	WFIKKN1	med	3	0.00650062	0.0167167	0.697372
VEGF	AK4	med	4	0.0675377	0.0386288	0.0803983
VEGF	JAK2	med	4	-0.00901703	0.0229573	0.694486
VEGF	CPSF1	med	11	0.0276398	0.0131139	0.0350593
VEGF	RP11-10A14.3	med	3	-0.00721111	0.0629041	0.908733
VEGF	PSMG4	med	4	0.0286868	0.0257571	0.265391
VEGF	EGLN3	med	4	0.0141752	0.03279	0.665522
VEGF	ADPGK	med	5	0.00577982	0.0123296	0.63923
VEGF	GNAI3	med	7	0.00443928	0.00956179	0.642452
VEGF	PCED1B	med	10	0.00124917	0.0138807	0.928292
VEGF	SPAG1	med	4	-0.018404	0.0186527	0.323806
VEGF	TSTD1	med	3	-0.00472283	0.0234472	0.840367
VEGF	KCNMB4	med	7	0.0165497	0.0200533	0.409209
VEGF	FAM135A	med	3	0.00581153	0.0362898	0.872769
VEGF	C1orf101	med	3	-0.0150766	0.0647704	0.815941
VEGF	RP11-798G7.6	med	3	-0.0320487	0.0265723	0.227781
VEGF	GFPT1	med	10	0.00355395	0.0169592	0.834012
VEGF	UTS2	med	7	-0.00586673	0.0274327	0.830657
VEGF	EOGT	med	3	0.0130779	0.020022	0.513643
VEGF	HOXA9	med	4	-0.0127256	0.021911	0.561384
VEGF	TNS1	med	5	-0.0113578	0.0186244	0.541972
VEGF	CYB5B	med	6	-0.000955011	0.0318569	0.976085
VEGF	RP4-728D4.2	med	3	-0.0227488	0.0631182	0.718536
VEGF	CCDC144A	med	4	-0.0260882	0.0711911	0.714027
VEGF	FAM134C	med	3	0.0158554	0.0309235	0.608141
VEGF	ARID1A	med	7	-0.0185849	0.00929803	0.04563
VEGF	RP11-1070N10.3	med	3	-0.00654482	0.0157054	0.67688
VEGF	PLCH2	med	11	-0.0165842	0.0124476	0.182752
VEGF	AC004840.9	med	7	0.00800714	0.0124972	0.521709
VEGF	CLDN15	med	3	-0.00231464	0.0238541	0.9227
VEGF	ACAD9	med	4	-0.0115484	0.0304143	0.704166
VEGF	RNF10	med	8	0.00305736	0.0157706	0.846282
VEGF	MEST	med	3	-0.03235	0.0319785	0.31172
VEGF	HCAR3	med	12	-0.0105616	0.0224391	0.63787
VEGF	TUBGCP5	med	4	0.0217488	0.0429536	0.612624
VEGF	RP11-341N2.1	med	4	-0.00451262	0.0145043	0.755708
VEGF	C7orf26	med	4	0.00411271	0.0163902	0.801872
VEGF	NSMAF	med	6	0.0265494	0.0157191	0.0912214
VEGF	POMT1	med	3	0.00328714	0.0204879	0.872532
VEGF	ZNF232	med	5	0.0140014	0.0226484	0.536439
VEGF	RP11-293M10.5	med	4	-0.0104147	0.019931	0.601295
VEGF	RAB34	med	6	-0.00224262	0.0259188	0.931049
VEGF	ARHGEF18	med	6	-0.0048786	0.0165303	0.767893
VEGF	UBAC1	med	4	0.0206647	0.0255714	0.419022
VEGF	TAS2R60	med	3	0.0133724	0.0340747	0.694731
VEGF	AC007952.5	med	3	-0.00494083	0.0233897	0.8327
VEGF	IDO1	med	6	-0.00518858	0.0213193	0.807715
VEGF	PHYH	med	10	0.000263748	0.0113619	0.98148
VEGF	ASCC3	med	4	0.00261891	0.0298757	0.930147
VEGF	RHOU	med	12	0.00130954	0.017805	0.941369
VEGF	FAM83G	med	4	0.0369463	0.0317297	0.244259
VEGF	ZFP1	med	9	0.00975131	0.0138438	0.481197
VEGF	TCF25	med	6	-0.0176766	0.0247028	0.474255
VEGF	POLR3E	med	4	0.00198714	0.018566	0.914764
VEGF	ATOH8	med	14	-0.0010051	0.00979776	0.918292
VEGF	AC009404.2	med	3	-0.0188815	0.0446675	0.672505
VEGF	TRBV19	med	4	0.0179059	0.0243184	0.461542
VEGF	TBC1D9B	med	12	0.00188679	0.0103112	0.854811
VEGF	RP11-122G18.5	med	5	-0.0511507	0.0277416	0.0652085
VEGF	DIXDC1	med	5	0.0299612	0.0231086	0.194789
VEGF	SPTBN5	med	7	0.0189761	0.0146897	0.196428
VEGF	DGCR8	med	9	0.00636751	0.0101299	0.529621
VEGF	DHX38	med	3	0.025664	0.0228016	0.260361
VEGF	DIP2C	med	6	0.0246062	0.0296301	0.406287
VEGF	AC005077.14	med	8	0.0252464	0.0169913	0.13732
VEGF	SEL1L3	med	7	-0.0131225	0.0180836	0.468047
VEGF	RPL9P33	med	3	-0.00833126	0.0398244	0.834292
VEGF	PAPD5	med	3	0.0198513	0.0293767	0.499199
VEGF	CDRT15P1	med	6	-3.39958e-05	0.0151855	0.998214
VEGF	ROBO3	med	9	-0.00242005	0.0120869	0.841307
VEGF	TMEM175	med	3	-0.0393252	0.0426735	0.35677
VEGF	DHRS1	med	19	-0.00412922	0.010003	0.679754
VEGF	HAUS4	med	19	0.01059	0.0118111	0.369928
VEGF	LPAR1	med	28	-0.00718349	0.00814809	0.377984
VEGF	CAMSAP1	med	3	-0.0312376	0.038303	0.414764
VEGF	CDC42BPB	med	7	0.0112145	0.0189446	0.553878
VEGF	TRGV5	med	10	0.00440244	0.0131948	0.738645
VEGF	ASLP1	med	3	-0.0418127	0.0274683	0.127955
VEGF	CYB5R2	med	11	0.00499473	0.0117687	0.671268
VEGF	RP11-713P17.3	med	4	-0.0064292	0.0303887	0.832446
VEGF	NMT1	med	4	0.00870548	0.0290663	0.764555
VEGF	CTGLF12P	med	3	-0.00212852	0.0303547	0.944097
VEGF	RILPL1	med	5	0.0592274	0.0323295	0.0669528
VEGF	ITGB3BP	med	7	-0.00791864	0.012952	0.540947
VEGF	AP3B2	med	8	0.021917	0.0131607	0.0958463
VEGF	RP11-31F19.1	med	3	-0.0016252	0.0519756	0.975055
VEGF	SIK1	med	3	-0.0805305	0.0455398	0.0770017
VEGF	MTHFR	med	13	0.00879227	0.00858067	0.305524
VEGF	PRDX6	med	10	0.00620512	0.0229694	0.787047
VEGF	SERAC1	med	9	-0.0041112	0.0165281	0.803562
VEGF	RP11-517P14.2	med	3	-0.0812888	0.0355735	0.0223075
VEGF	TGM2	med	3	0.0572513	0.0435207	0.188343
VEGF	MYO1C	med	3	-0.0164943	0.047072	0.726034
VEGF	NDUFS2	med	3	0.0573138	0.0226357	0.0113411
VEGF	PDXDC2P	med	10	0.00368662	0.0199477	0.853375
VEGF	RP11-459O1.2	med	14	-0.00857656	0.0144634	0.553193
VEGF	MAPK8	med	3	-0.0295766	0.0208426	0.155884
VEGF	AFG3L1P	med	3	-0.00937331	0.0363341	0.796426
VEGF	PLD2	med	5	-0.00315175	0.0115112	0.784239
VEGF	CTD-2306M10.1	med	5	0.0419207	0.033422	0.209738
VEGF	FAM89A	med	7	0.00725753	0.0126744	0.566907
VEGF	CCDC88B	med	16	0.00285069	0.0101183	0.778147
VEGF	IFITM2	med	4	0.0374108	0.0253133	0.139431
VEGF	GTF2H2B	med	3	0.00991151	0.0184814	0.591754
VEGF	PLEKHH2	med	10	0.00328108	0.0165304	0.842663
VEGF	GPD2	med	4	-0.000601276	0.0171709	0.972066
VEGF	DPY19L2	med	5	0.0285484	0.0209574	0.173131
VEGF	ZCCHC14	med	5	-0.00581502	0.0341166	0.86466
VEGF	GRHL1	med	3	0.0449767	0.0240523	0.0614897
VEGF	CYBA	med	3	0.128719	0.0538307	0.0167941
VEGF	PROK2	med	11	0.00545748	0.0120171	0.649725
VEGF	USP12-AS2	med	3	-0.0523578	0.0339347	0.122855
VEGF	CENPBD1	med	4	-0.0297218	0.0181513	0.101536
VEGF	SLC2A9	med	6	0.0212516	0.0216319	0.325893
VEGF	CYB5D2	med	3	-0.00196856	0.0156687	0.90002
VEGF	TIFA	med	3	-0.010676	0.0469334	0.820058
VEGF	SPI1	med	4	-0.0181893	0.0100124	0.0692664
VEGF	RP11-476D10.1	med	20	-0.00016891	0.00972835	0.986147
VEGF	CYP1B1	med	11	-0.00611508	0.0151224	0.685938
VEGF	NME6	med	5	-0.00102843	0.0174358	0.952965
VEGF	AC092580.4	med	3	-0.0636434	0.0767749	0.407126
VEGF	AKD1	med	5	0.00252624	0.0162448	0.876418
VEGF	F13A1	med	10	0.0160227	0.0145603	0.271143
VEGF	PET112	med	8	-0.0143036	0.0172086	0.405867
VEGF	SGCB	med	3	-0.0667131	0.0321036	0.0377039
VEGF	OR10AA1P	med	3	0.0358788	0.0329534	0.276253
VEGF	IRF2BPL	med	12	-0.0110568	0.0141376	0.434164
VEGF	SUV420H2	med	3	0.037205	0.0453675	0.41217
VEGF	AP006621.1	med	15	-0.0119256	0.0130018	0.359024
VEGF	MRPS16	med	4	-0.0290525	0.0313211	0.353632
VEGF	CORO1C	med	7	-0.0205926	0.0140782	0.143541
VEGF	GHITM	med	7	-0.0319651	0.0314686	0.309734
VEGF	GPN3	med	20	0.00607281	0.010641	0.568205
VEGF	SNX7	med	3	0.00559389	0.0341859	0.870021
VEGF	FAM177B	med	6	0.0275864	0.0174136	0.113152
VEGF	TRIM69	med	5	-0.0191914	0.015729	0.222417
VEGF	LINC00205	med	3	0.0154064	0.0355025	0.664322
VEGF	PRNP	med	4	0.0074015	0.0240748	0.758511
VEGF	NBL1	med	15	-0.0131931	0.0130761	0.313
VEGF	SDCCAG3	med	7	-0.0129581	0.0161405	0.422071
VEGF	ARG1	med	7	0.0109992	0.0132054	0.404883
VEGF	ZNF256	med	3	0.0617822	0.0318809	0.0526345
VEGF	ARHGAP32	med	8	-0.0179241	0.0241339	0.457667
VEGF	KISS1R	med	3	-0.00435685	0.0162466	0.788568
VEGF	RP11-960L18.1	med	6	-0.00179798	0.0177846	0.919473
VEGF	CTD-3214H19.6	med	4	0.00506907	0.0148798	0.733354
VEGF	PRR24	med	14	0.000325482	0.0112959	0.977013
VEGF	RNF175	med	4	-0.0138178	0.0169869	0.415966
VEGF	EPPK1	med	5	-0.000105021	0.0213637	0.996078
VEGF	UBR1	med	4	0.0141176	0.0482297	0.769739
VEGF	C7orf25	med	11	0.0165941	0.0107971	0.124316
VEGF	DEPDC7	med	3	0.0366696	0.0232635	0.114964
VEGF	SMYD4	med	5	-0.0072534	0.0209636	0.729343
VEGF	C19orf54	med	4	0.0103167	0.0151511	0.49592
VEGF	ATRAID	med	9	-0.0217519	0.016635	0.19101
VEGF	SLC9A3R1	med	4	-0.0109173	0.0261567	0.6764
VEGF	TFG	med	20	-0.0026912	0.01428	0.850517
VEGF	EMB	med	3	-0.0369905	0.0403613	0.359412
VEGF	RBM25	med	3	0.000129828	0.0345734	0.997004
VEGF	ENO3	med	4	-0.0136098	0.0320076	0.670688
VEGF	TCEA3	med	3	0.0778679	0.0245005	0.00148188
VEGF	RP11-61O1.1	med	3	-0.0115558	0.0374972	0.757946
VEGF	LILRB4	med	8	0.0150026	0.0127641	0.239847
VEGF	IGHV2-70	med	3	-0.0130351	0.019746	0.509164
VEGF	NRG1	med	28	0.000239786	0.00914403	0.979079
VEGF	SNCA	med	3	0.044984	0.0237066	0.0577573
VEGF	CCDC50	med	7	0.00491923	0.0177128	0.781226
VEGF	TRDMT1	med	3	0.054652	0.0339956	0.107919
VEGF	RP11-448G15.3	med	4	0.0392232	0.0218652	0.072835
VEGF	C7orf34	med	8	0.0134441	0.0127887	0.293145
VEGF	PSMB8	med	3	0.0264931	0.0267665	0.322279
VEGF	NCAPD2	med	10	-0.00956424	0.0113504	0.399431
VEGF	FBRSL1	med	4	-0.0303948	0.0212068	0.151784
VEGF	GM2A	med	21	-0.00999721	0.00988675	0.311934
VEGF	PELI3	med	3	-0.0110709	0.0221106	0.616578
VEGF	MRS2	med	6	0.0269993	0.0182556	0.139151
VEGF	SEMG1	med	4	-0.00821043	0.0171173	0.631472
VEGF	PTPN12	med	15	-0.00574958	0.0149139	0.699854
VEGF	SLC22A17	med	3	0.0130018	0.0221885	0.557896
VEGF	VPS33B	med	8	0.00704387	0.0158092	0.655918
VEGF	PRELID1	med	8	-0.0255795	0.0174713	0.143171
VEGF	HLA-DQB1-AS1	med	11	0.020885	0.0175337	0.233598
VEGF	ZNF260	med	3	-0.00286754	0.0437523	0.947744
VEGF	RP11-745O10.2	med	12	-0.0134399	0.0134751	0.318576
VEGF	BMP8A	med	4	0.0277925	0.0200413	0.165515
VEGF	DDX5	med	4	0.00195161	0.0125533	0.876454
VEGF	RP11-399O19.8	med	4	0.0426842	0.0238257	0.0732097
VEGF	RBM47	med	6	0.00742762	0.0273437	0.785899
VEGF	RP11-360F5.3	med	7	0.011492	0.0201741	0.568922
VEGF	ESRG	med	13	-0.0162785	0.0122222	0.182898
VEGF	C17orf75	med	6	0.0210973	0.0146552	0.149988
VEGF	NDUFAF6	med	3	0.0289604	0.0249824	0.246361
VEGF	ZNF493	med	14	-0.0233817	0.0148613	0.115643
VEGF	PSPHP1	med	12	-0.0115671	0.0188108	0.538611
VEGF	PMM2	med	5	0.0455364	0.0336541	0.176033
VEGF	ECHDC3	med	11	0.0127282	0.0126184	0.313119
VEGF	SLC22A18	med	5	0.00970533	0.0176385	0.582157
VEGF	FBXO38	med	3	-0.020485	0.0161954	0.20592
VEGF	PTGER4	med	8	0.0119514	0.0187683	0.524264
VEGF	CCDC15	med	5	0.00469483	0.0203021	0.817122
VEGF	C17orf76-AS1	med	3	-0.0470505	0.0228113	0.0391506
VEGF	DNM1P46	med	5	-0.000842865	0.021651	0.968947
VEGF	C9orf123	med	7	-0.0134913	0.0214429	0.529236
VEGF	RP3-395M20.8	med	6	0.0337798	0.0297894	0.256814
VEGF	SYN2	med	4	-0.0369268	0.0240614	0.12486
VEGF	GTF2IRD2B	med	4	0.0530896	0.0310132	0.0869265
VEGF	MRPL28	med	3	0.0750693	0.0556776	0.177566
VEGF	ABT1	med	5	-0.0139229	0.0174585	0.425171
VEGF	SMAP1	med	13	-0.00347607	0.013288	0.793634
VEGF	GCNT2	med	9	0.0311549	0.0174319	0.0739
VEGF	EXTL2	med	3	-0.0126434	0.0145655	0.385374
VEGF	TRBV6-7	med	10	-0.0231076	0.0193497	0.232396
VEGF	MAP2K5	med	11	0.0163949	0.0151008	0.277611
VEGF	ITIH2	med	3	0.0154161	0.0252403	0.541351
VEGF	SMPD2	med	6	-0.015432	0.0147505	0.295466
VEGF	TIPIN	med	3	0.0130602	0.0434753	0.763868
VEGF	TG	med	4	0.0201538	0.027753	0.467727
VEGF	KRT72	med	21	-0.000919794	0.0100974	0.927419
VEGF	CTD-2324F15.2	med	8	-0.0275801	0.0153374	0.0721415
VEGF	TRBV7-1	med	15	-0.006856	0.0144707	0.635652
VEGF	AC058791.2	med	3	-0.0122589	0.0251519	0.625979
VEGF	ANTXR2	med	5	-0.0249855	0.0226687	0.270373
VEGF	CD27-AS1	med	17	0.00970534	0.00972402	0.318241
VEGF	PLD1	med	4	0.00658325	0.022763	0.772422
VEGF	FUOM	med	6	-0.00198294	0.0268758	0.941184
VEGF	RP11-37B2.1	med	14	-0.0112082	0.0153442	0.465112
VEGF	TRIP6	med	6	-0.00405426	0.0176354	0.818175
VEGF	VNN2	med	19	0.00113138	0.00876736	0.897323
VEGF	RP11-276A18.2	med	3	-0.0372369	0.0383042	0.330982
VEGF	LTBP4	med	5	-0.049906	0.0226363	0.0274756
VEGF	SLFN12L	med	6	-0.0207679	0.0234152	0.37511
VEGF	GTF2IP1	med	5	0.0051614	0.0275265	0.851263
VEGF	BTNL8	med	11	-0.00625109	0.00901197	0.487906
VEGF	CYP2U1	med	3	0.0362026	0.027405	0.186495
VEGF	SCARB2	med	4	0.030434	0.0240225	0.205193
VEGF	IRAK3	med	4	-0.0100466	0.0188585	0.594216
VEGF	SPECC1L	med	4	-0.00443532	0.0159326	0.780721
VEGF	DNAI2	med	6	-0.00274948	0.02285	0.904224
VEGF	DFFA	med	5	0.0307015	0.019969	0.124182
VEGF	TRBV28	med	17	-0.0114837	0.0120761	0.341631
VEGF	KIAA1467	med	3	-0.027357	0.0294199	0.352432
VEGF	B3GNTL1	med	9	-0.00124877	0.0148856	0.933143
VEGF	AC068039.4	med	7	0.02234	0.0138843	0.107613
VEGF	WDR45B	med	4	0.0628831	0.0203366	0.0019874
VEGF	SLC39A10	med	6	0.0176614	0.016408	0.281752
VEGF	CELA1	med	9	0.0104684	0.0156887	0.504609
VEGF	TRIM37	med	18	0.00455791	0.0126363	0.718325
VEGF	CD1E	med	6	0.018729	0.0197298	0.342482
VEGF	RP13-25N22.1	med	5	-0.0147937	0.0165879	0.372479
VEGF	ITGB1BP1	med	10	0.0186183	0.0176035	0.290216
VEGF	CHPT1	med	13	-0.00548261	0.00889677	0.537731
VEGF	PALLD	med	3	0.0107557	0.0544164	0.843314
VEGF	RP11-1260E13.4	med	3	-0.00257924	0.0257542	0.920226
VEGF	CISD1	med	19	-0.0206482	0.00993393	0.0376579
VEGF	OPN3	med	7	0.0163977	0.0153425	0.285172
VEGF	COL18A1	med	15	0.00637452	0.00940268	0.497805
VEGF	MBNL2	med	3	0.110588	0.0505199	0.0285965
VEGF	TREML5P	med	8	-0.00477825	0.0144551	0.740978
VEGF	KLRC3	med	14	-0.00902474	0.0119195	0.448964
VEGF	SYNM	med	21	-0.00396832	0.00925797	0.668187
VEGF	CTD-2017D11.1	med	12	0.0110173	0.0137838	0.424118
VEGF	TSPYL5	med	7	-0.026586	0.0205924	0.196682
VEGF	LINC00324	med	15	0.0259909	0.0136583	0.057048
VEGF	LY96	med	9	0.00206272	0.0173773	0.905512
VEGF	DOPEY1	med	9	-0.0179269	0.014361	0.21192
VEGF	AKR1C2	med	13	0.00707232	0.0135038	0.600467
VEGF	KPNA3	med	5	-0.0114118	0.0333206	0.731987
VEGF	DHRS4	med	5	0.0149825	0.0320547	0.640211
VEGF	TP53I3	med	19	-0.0119909	0.0124946	0.337213
VEGF	LAMTOR5	med	3	-0.0107045	0.0231341	0.64357
VEGF	GLB1L	med	12	0.0157222	0.0155096	0.310721
VEGF	ENTPD3-AS1	med	3	-0.0315529	0.0231196	0.172325
VEGF	RP11-5K23.3	med	6	0.0216214	0.0153198	0.158144
VEGF	MERTK	med	16	0.000190373	0.0101457	0.98503
VEGF	CX3CR1	med	8	-0.0108382	0.0239066	0.650293
VEGF	TTYH2	med	4	0.00514001	0.0208261	0.805058
VEGF	PMS2CL	med	3	-0.0771472	0.0426079	0.0701978
VEGF	GNB1L	med	6	0.0317857	0.0131786	0.015869
VEGF	CHST12	med	3	-0.00395351	0.0460219	0.931542
VEGF	PRKAB1	med	15	0.0167041	0.00974349	0.086459
VEGF	METTL9	med	4	-0.00476385	0.0183022	0.794641
VEGF	CTBP1-AS1	med	3	0.0348141	0.0264447	0.188011
VEGF	RAB4A	med	3	-0.0127426	0.0294629	0.665381
VEGF	PRKCQ	med	3	-0.0631775	0.0566736	0.264953
VEGF	CYTIP	med	5	0.00629696	0.0508966	0.901536
VEGF	RP11-973H7.1	med	6	0.0300542	0.0158644	0.0581666
VEGF	ZNF702P	med	14	-0.0179112	0.0135474	0.186129
VEGF	ANGEL2	med	3	-0.00157382	0.0171851	0.927032
VEGF	DTX2	med	17	0.00935634	0.0131852	0.477946
VEGF	NOV	med	4	0.0300119	0.0219914	0.172343
VEGF	PDCD6	med	4	0.00502845	0.0226908	0.824619
VEGF	NSUN5P2	med	12	-0.0112546	0.0181805	0.535885
VEGF	FCRLA	med	4	0.0712101	0.042279	0.0921253
VEGF	MAGEF1	med	3	0.00883604	0.0182192	0.627687
VEGF	TP53INP1	med	5	0.00587439	0.0200152	0.769143
VEGF	DTD2	med	3	0.0027269	0.0404468	0.946248
VEGF	FAM120B	med	12	0.00846088	0.0102644	0.409774
VEGF	RP1-199J3.5	med	3	-0.0219756	0.0384421	0.567555
VEGF	ZFP82	med	17	0.00730309	0.0113245	0.518996
VEGF	RP11-120K18.3	med	3	-0.0256558	0.0213524	0.229541
VEGF	LRRC16A	med	10	-0.0226499	0.0169382	0.181155
VEGF	ZNF713	med	3	-0.00913735	0.029053	0.753137
VEGF	PHF11	med	9	-0.0141134	0.0186074	0.448161
VEGF	AGAP4	med	10	-0.010444	0.0146278	0.475237
VEGF	ABO	med	8	0.0185952	0.0209195	0.374061
VEGF	JKAMP	med	3	0.00511267	0.0132996	0.700666
VEGF	CTSH	med	10	-0.0112743	0.0147919	0.445947
VEGF	CIB1	med	18	0.00444234	0.0111532	0.690408
VEGF	GAS1	med	3	-0.0441838	0.0220912	0.0454933
VEGF	ZHX2	med	5	-0.0159166	0.0163273	0.329638
VEGF	ARHGAP19	med	12	0.0109981	0.0115169	0.339599
VEGF	HINFP	med	4	-0.0144015	0.0153742	0.348895
VEGF	FAM203A	med	3	-0.0521002	0.0437979	0.23422
VEGF	CDK19	med	3	-0.0326288	0.0432104	0.450181
VEGF	RP11-697E2.7	med	3	-0.00858949	0.0211504	0.684658
VEGF	PRSS23	med	3	-0.003973	0.0418917	0.924442
VEGF	PISD	med	24	-0.00594473	0.0101469	0.557965
VEGF	FAM101B	med	6	0.00341801	0.025676	0.894098
VEGF	TMEM180	med	15	-0.00822017	0.0162836	0.61369
VEGF	GSKIP	med	4	-0.00602464	0.0117004	0.606615
VEGF	ARFGAP2	med	3	0.0403662	0.0278626	0.147405
VEGF	TRAPPC9	med	8	0.0210618	0.0217397	0.332636
VEGF	RP11-672A2.4	med	5	0.000789283	0.012923	0.951299
VEGF	TTC27	med	6	0.00328002	0.0164719	0.842163
VEGF	SEC23B	med	8	0.0171495	0.0186651	0.358199
VEGF	GRAMD1A	med	6	-0.0241697	0.0160594	0.13232
VEGF	ADM	med	7	0.0183848	0.0151136	0.223816
VEGF	GSTZ1	med	8	-0.00454817	0.0154127	0.767924
VEGF	RP11-57H14.2	med	3	-0.0592491	0.0275873	0.0317384
VEGF	PICK1	med	16	-0.00579823	0.0121899	0.634318
VEGF	AGPAT4	med	5	-0.0135566	0.0309896	0.661782
VEGF	ACP2	med	22	0.00468544	0.0112954	0.67828
VEGF	PDSS2	med	4	0.00521085	0.0209012	0.803122
VEGF	ZFP36L1	med	4	0.00943639	0.0348532	0.786586
VEGF	GLRX	med	7	-0.0210215	0.0203938	0.302645
VEGF	RP1-153P14.8	med	12	0.00765008	0.0123212	0.534675
VEGF	GLYATL2	med	3	0.0160943	0.0225549	0.475499
VEGF	DAPK2	med	5	0.0446571	0.0266628	0.0939572
VEGF	GGNBP2	med	4	0.00796254	0.0129766	0.539475
VEGF	BLVRB	med	11	0.0113494	0.0126371	0.369129
VEGF	RP11-33B1.1	med	5	0.00206327	0.0173653	0.905421
VEGF	CPT1B	med	4	0.0279565	0.0316116	0.376495
VEGF	BLVRA	med	15	0.0115187	0.011981	0.336342
VEGF	ZNF37BP	med	3	0.0066651	0.0397496	0.866838
VEGF	ZG16B	med	5	0.0254701	0.0174343	0.144037
VEGF	PSMB5	med	4	-0.00111849	0.018097	0.950718
VEGF	GSR	med	12	0.0194587	0.015351	0.204948
VEGF	HIGD2A	med	9	0.0172044	0.0115635	0.136799
VEGF	EIF3C	med	3	0.0226238	0.0253227	0.371632
VEGF	TMEM184B	med	4	0.0237218	0.0173025	0.170373
VEGF	SERPINB9	med	9	0.0269995	0.0255484	0.290602
VEGF	SGK223	med	3	-0.0188822	0.0313803	0.54736
VEGF	SYNE2	med	4	-0.0337459	0.0230125	0.142536
VEGF	AKAP11	med	3	0.0444851	0.0376484	0.237367
VEGF	BCR	med	7	-0.00355666	0.0126643	0.778832
VEGF	RIF1	med	4	0.0304595	0.0442264	0.491001
VEGF	AUTS2	med	14	0.00326994	0.0193877	0.866063
VEGF	SLC35A4	med	4	0.0541406	0.0172923	0.00174265
VEGF	DPF2	med	4	-0.0028444	0.0202354	0.888213
VEGF	ZNF175	med	10	-0.00935255	0.0145512	0.520397
VEGF	MTHFSD	med	7	0.000275652	0.0151463	0.98548
VEGF	NUP43	med	20	0.00235521	0.00914293	0.796716
VEGF	KHNYN	med	7	0.0187398	0.0143249	0.190809
VEGF	PIK3R1	med	3	0.0477363	0.037304	0.200666
VEGF	GAS6-AS1	med	5	0.0275427	0.0198793	0.1659
VEGF	DECR2	med	9	-0.00134374	0.0131927	0.918872
VEGF	SETD8	med	8	0.0188524	0.0167146	0.25936
VEGF	HEXIM2	med	4	0.00341824	0.0325007	0.916238
VEGF	CUBN	med	13	-0.0305943	0.0127983	0.0168254
VEGF	FAM108C1	med	16	0.0124756	0.0114834	0.277303
VEGF	SLC22A5	med	18	0.0113747	0.0105428	0.280634
VEGF	CEP192	med	29	-0.00481808	0.0083848	0.565548
VEGF	ANKRD55	med	18	0.00979721	0.00943545	0.299112
VEGF	TNNC2	med	7	-0.0380961	0.0169901	0.024945
VEGF	CCR3	med	12	-0.00527114	0.0110452	0.633196
VEGF	PPIEL	med	3	0.0193094	0.0206423	0.349568
VEGF	CYP2T2P	med	10	0.0212406	0.0152102	0.162572
VEGF	NT5DC2	med	19	0.0347876	0.0150244	0.0205913
VEGF	ASNS	med	15	-0.0120273	0.0111843	0.282207
VEGF	PDE4A	med	4	0.016737	0.0230667	0.46809
VEGF	ACO1	med	4	-0.0112892	0.0270008	0.67587
VEGF	RP11-981G7.2	med	5	0.0204794	0.0542993	0.706056
VEGF	EPS15	med	4	-0.0538036	0.0278987	0.0537888
VEGF	TRIM10	med	4	-0.0620241	0.0315891	0.0495916
VEGF	UBR5	med	4	0.00318552	0.0287928	0.911905
VEGF	ADAM17	med	3	0.0192933	0.0204683	0.345888
VEGF	OTUD3	med	6	-0.000773646	0.0242878	0.974589
VEGF	ATG4B	med	5	-0.00173931	0.0292875	0.952643
VEGF	SSU72	med	6	-0.00354418	0.0117652	0.763229
VEGF	HNRPLL	med	4	0.0050005	0.0259127	0.846979
VEGF	TRIB2	med	8	-0.0189917	0.0150131	0.205869
VEGF	CTNNB1	med	4	-0.0294575	0.0222271	0.185073
VEGF	GTF2IRD2	med	3	-0.0552605	0.0329808	0.0938294
VEGF	HSD17B1P1	med	3	0.0150043	0.0299005	0.615802
VEGF	D2HGDH	med	12	-0.0190148	0.0214715	0.375843
VEGF	ENTPD6	med	5	0.0191986	0.0216988	0.376276
VEGF	GSTM4	med	13	0.00411316	0.0118308	0.728091
VEGF	ZMYM5	med	3	0.00113545	0.0465166	0.980526
VEGF	HLCS	med	7	-0.00264775	0.0165007	0.872516
VEGF	TMCC3	med	5	-0.0176671	0.0176246	0.316145
VEGF	IGKV2D-29	med	3	0.0741616	0.0250617	0.0030848
VEGF	ZNF354A	med	13	-0.00913167	0.0139006	0.511228
VEGF	MRPL50	med	3	-0.0294621	0.0255977	0.249745
VEGF	UBXN11	med	3	-0.0500963	0.0254754	0.0492458
VEGF	GJB6	med	4	-0.0242802	0.0168655	0.14997
VEGF	TRAF3IP2	med	9	-0.0434978	0.0159215	0.00629496
VEGF	MRGBP	med	4	0.0201016	0.0325672	0.53708
VEGF	EFR3B	med	3	0.00546175	0.0245055	0.82363
VEGF	KDM6B	med	3	-0.0583354	0.037337	0.118194
VEGF	TUBB4A	med	5	-0.00909282	0.0206467	0.659648
VEGF	GLIS3	med	3	0.0633336	0.044062	0.150611
VEGF	AGTRAP	med	4	0.00491122	0.0220127	0.823451
VEGF	SEC24D	med	3	-0.00019692	0.0475185	0.996694
VEGF	FRY	med	4	-0.0419607	0.022942	0.0674012
VEGF	ALDH1A1	med	8	-0.0113804	0.0165243	0.491006
VEGF	MKI67IP	med	3	-0.00742236	0.0271405	0.784485
VEGF	AKR1C7P	med	4	0.0220123	0.0187256	0.239786
VEGF	DHRS9	med	6	0.0307426	0.0168935	0.0687913
VEGF	LIN7A	med	4	0.0803787	0.0308363	0.00914378
VEGF	MEAF6	med	9	-0.0115069	0.00688851	0.0948294
VEGF	EFHD2	med	5	-0.00670185	0.01093	0.539769
VEGF	HLA-DPA1	med	9	-0.00587951	0.0220438	0.789686
VEGF	ACTR5	med	10	-0.0134497	0.0148581	0.365354
VEGF	CXCR7	med	4	0.041124	0.0407706	0.313134
VEGF	PLA2G7	med	7	0.00738559	0.0198748	0.710186
VEGF	SNAPC1	med	3	-0.0216342	0.0310043	0.485315
VEGF	BCAT2	med	3	-0.0147846	0.0305023	0.627885
VEGF	PCGF3	med	11	-0.00889653	0.0183261	0.627352
VEGF	NT5M	med	10	0.00587623	0.0166659	0.724396
VEGF	SIGLEC17P	med	3	-0.046185	0.0558459	0.408232
VEGF	KLHL24	med	3	0.00882525	0.023503	0.707293
VEGF	GSDMD	med	5	-0.00368448	0.0188223	0.844805
VEGF	G2E3	med	3	0.0162867	0.0408731	0.690285
VEGF	FAM86B3P	med	3	0.0484705	0.0292474	0.0974672
VEGF	RNPEP	med	19	0.0102867	0.0123868	0.406282
VEGF	GCHFR	med	7	0.013279	0.0239286	0.578934
VEGF	C15orf57	med	13	-0.00302458	0.0152069	0.842345
VEGF	SLC35E2	med	4	0.0503455	0.0456025	0.26959
VEGF	RALGAPA2	med	3	-0.0371883	0.0534847	0.486862
VEGF	CSNK1G2	med	4	0.00961109	0.0340902	0.777996
VEGF	PCNT	med	7	-0.0116107	0.0156445	0.45799
VEGF	RP11-44F14.8	med	5	0.0137554	0.0165467	0.405799
VEGF	POMZP3	med	17	0.00747093	0.00849962	0.379416
VEGF	GNPDA2	med	3	-0.0222307	0.0379428	0.557944
VEGF	SPSB1	med	5	0.0145704	0.0192178	0.448347
VEGF	DDX12P	med	4	-0.0593139	0.0304968	0.0517846
VEGF	TOX2	med	5	-0.0250953	0.0226938	0.268803
VEGF	XRN2	med	14	0.00185611	0.00837973	0.824703
VEGF	ZNF181	med	4	0.0144115	0.0164427	0.380778
VEGF	EXOSC6	med	23	0.00551684	0.00947663	0.560464
VEGF	SLC19A1	med	3	0.0255649	0.0596229	0.668086
VEGF	ZNF33B	med	9	0.00924668	0.0180435	0.608324
VEGF	SCML4	med	12	-0.00749896	0.0157431	0.633837
VEGF	EHBP1L1	med	4	0.0194645	0.0393609	0.620944
VEGF	CCDC102A	med	4	0.00343467	0.0110207	0.755301
VEGF	C8orf46	med	9	-0.000865205	0.015695	0.956038
VEGF	LINC00639	med	6	0.0338174	0.0185617	0.0684722
VEGF	C9orf3	med	3	0.00537625	0.0339538	0.874189
VEGF	CAST	med	15	-0.00970109	0.0108272	0.370258
VEGF	RP1-151B14.9	med	3	0.00519596	0.0170969	0.761194
VEGF	SNAPC5	med	4	0.00162281	0.0396315	0.967338
VEGF	NOP16	med	4	-0.00391552	0.0273798	0.886284
VEGF	SLC1A5	med	4	-0.00451725	0.0295641	0.87856
VEGF	GUSBP3	med	6	0.00816108	0.0236721	0.730279
VEGF	TBC1D14	med	6	-0.00631774	0.017254	0.714245
VEGF	SRPK1	med	5	-0.0200782	0.018811	0.285808
VEGF	ZNF772	med	9	-0.0169993	0.0130937	0.194192
VEGF	GOT2	med	4	0.0298338	0.018229	0.101712
VEGF	ASGR1	med	4	-0.0736705	0.0353431	0.0371204
VEGF	BAG1	med	3	-0.0371734	0.0290192	0.200197
VEGF	DLL1	med	7	0.00336412	0.0143343	0.814449
VEGF	PRG4	med	5	0.0596642	0.0244315	0.0146022
VEGF	OTOF	med	5	0.0016687	0.0227589	0.941551
VEGF	CDC42SE1	med	19	-0.00886911	0.0145968	0.543447
VEGF	LILRB1	med	9	-0.00565352	0.0122338	0.643993
VEGF	RP11-434C1.1	med	11	-0.01961	0.0164432	0.233031
VEGF	BBS2	med	23	-0.00154908	0.00663803	0.815478
VEGF	PGM5	med	16	-0.0043729	0.0111789	0.69567
VEGF	H3F3A	med	4	-0.0174984	0.017024	0.30401
VEGF	NEK3	med	5	0.000748376	0.0228628	0.973887
VEGF	CD47	med	15	0.00602151	0.0133868	0.652849
VEGF	B3GAT1	med	6	-0.0103734	0.0148011	0.483393
VEGF	BICD1	med	3	0.00173263	0.0389161	0.964488
VEGF	PQLC3	med	8	-0.00373293	0.0132418	0.778016
VEGF	IGLV4-60	med	8	0.0261055	0.0118389	0.02745
VEGF	CD9	med	13	0.0166785	0.0181792	0.358907
VEGF	IARS	med	3	-0.0189303	0.016583	0.253643
VEGF	FAM26F	med	19	0.0152542	0.00749952	0.0419491
VEGF	PPP1CB	med	14	0.0257027	0.0126838	0.0427222
VEGF	ST20	med	12	-0.00313663	0.0114691	0.784481
VEGF	TRBJ2-2P	med	3	0.021731	0.0182077	0.23267
VEGF	GDI2	med	11	-0.013929	0.0156528	0.373534
VEGF	RP11-290F20.3	med	5	0.00741049	0.0183278	0.685969
VEGF	DGCR14	med	3	-0.0139403	0.0240264	0.561775
VEGF	FPGT	med	3	-0.0147128	0.0200688	0.463486
VEGF	DYM	med	4	0.0133611	0.0250093	0.593171
VEGF	UGCG	med	5	0.0378573	0.0346024	0.273927
VEGF	FOPNL	med	3	-0.00997004	0.0205704	0.627904
VEGF	TSPAN4	med	8	0.0190121	0.0145191	0.190378
VEGF	DHCR24	med	3	-0.0136481	0.0196327	0.486948
VEGF	DNPH1	med	9	-0.00599577	0.0121155	0.620681
VEGF	TMEM88	med	5	-0.0108731	0.0246631	0.659311
VEGF	SLC1A7	med	9	-0.0135238	0.0177582	0.446328
VEGF	FRAT2	med	11	0.00212013	0.014018	0.879784
VEGF	NPLOC4	med	4	0.0127335	0.0342641	0.710169
VEGF	FOXD2-AS1	med	3	0.0138227	0.0410711	0.736452
VEGF	PRMT6	med	21	0.000597323	0.0106699	0.955356
VEGF	RP13-977J11.2	med	5	-0.00473904	0.0224391	0.832735
VEGF	LMAN1	med	3	-0.000728419	0.018956	0.969347
VEGF	PTPRN	med	4	0.00979285	0.0166305	0.555961
VEGF	STOML1	med	4	-0.0305942	0.0183954	0.0962838
VEGF	RP11-277P12.20	med	5	0.0300009	0.0253474	0.236576
VEGF	SLC18A1	med	5	0.000167172	0.0148712	0.991031
VEGF	ULK4	med	11	0.0124541	0.0130784	0.340961
VEGF	STK11	med	3	0.00723558	0.0223687	0.74634
VEGF	RTKN2	med	10	-0.0213191	0.0156454	0.172994
VEGF	MARC1	med	13	-0.0195277	0.0128468	0.128502
VEGF	AC078883.3	med	5	0.0280354	0.0258834	0.278746
VEGF	KLC1	med	6	0.0258522	0.0194286	0.183312
VEGF	WDFY2	med	10	0.0039882	0.0128868	0.756957
VEGF	U6	med	18	-0.0103839	0.0132775	0.434175
VEGF	MEI1	med	11	0.0148228	0.0156837	0.344604
VEGF	RP11-75L1.2	med	3	-0.0342375	0.0386517	0.375727
VEGF	ORAI2	med	8	-0.0213687	0.0122491	0.0810711
VEGF	NTMT1	med	3	0.0189728	0.0455412	0.676965
VEGF	C11orf80	med	7	-0.0300666	0.0130074	0.0208058
VEGF	RP11-644F5.10	med	18	0.00524582	0.00654286	0.422691
VEGF	CALU	med	3	-0.0151006	0.0278218	0.587294
VEGF	ASPDH	med	3	-0.0439495	0.0273028	0.107462
VEGF	S100Z	med	5	0.019506	0.0259232	0.451777
VEGF	SRR	med	10	0.0516447	0.015783	0.00106722
VEGF	ANK3	med	15	0.0299733	0.015814	0.0580443
VEGF	NAA16	med	3	0.0128277	0.0302716	0.671746
VEGF	ACOX1	med	22	-0.00151761	0.0102406	0.882188
VEGF	GUCY1B2	med	10	0.00801032	0.011528	0.487145
VEGF	PSEN2	med	3	0.0069605	0.0289607	0.810064
VEGF	RP3-430N8.8	med	4	0.00468075	0.0305565	0.878254
VEGF	LINC00085	med	4	0.0159006	0.0295539	0.590562
VEGF	BLMH	med	9	0.033442	0.0220521	0.129393
VEGF	PIGB	med	4	0.0168621	0.0224839	0.453277
VEGF	ST14	med	9	0.0245392	0.0209571	0.241628
VEGF	TMEM194A	med	4	-0.00709606	0.00727486	0.32935
VEGF	TTC3	med	11	-0.0198916	0.0179368	0.267437
VEGF	CD302	med	12	-0.0199931	0.0167011	0.231264
VEGF	IRS2	med	3	0.0416396	0.0483896	0.38951
VEGF	RP11-77P16.4	med	4	-0.0325467	0.0178172	0.0677449
VEGF	RMI2	med	12	0.0129393	0.0129599	0.318082
VEGF	USP36	med	15	-0.00217092	0.0126341	0.863571
VEGF	PYGL	med	3	-0.00897268	0.0227332	0.693068
VEGF	MGME1	med	13	-0.004713	0.00935062	0.61424
VEGF	CTD-2260A17.1	med	5	0.00274402	0.0173104	0.874048
VEGF	SETD4	med	6	0.00469311	0.0175186	0.788782
VEGF	MS4A6A	med	11	0.00353338	0.0149241	0.812845
VEGF	CRELD2	med	14	-0.00718986	0.0109759	0.512428
VEGF	TMTC4	med	5	0.00180886	0.013218	0.891151
VEGF	RP1-80N2.2	med	5	-0.0107397	0.0324301	0.740521
VEGF	CSK	med	7	0.0359459	0.0177052	0.042332
VEGF	SNAI3	med	8	-0.00838128	0.016078	0.602166
VEGF	ATP6V1D	med	5	0.0230676	0.0258585	0.372354
VEGF	AC005562.1	med	3	0.0343928	0.0455675	0.450389
VEGF	KIAA1430	med	5	-0.00657337	0.0150769	0.662845
VEGF	RP11-5N23.3	med	7	0.00324056	0.0154393	0.833753
VEGF	FAM215B	med	4	0.00210427	0.0167418	0.899978
VEGF	PTGDR	med	11	-0.0442966	0.017143	0.0097678
VEGF	MYO16	med	8	0.0107705	0.0150338	0.473734
VEGF	MMP24-AS1	med	3	-0.00276349	0.0179337	0.877535
VEGF	GATAD2A	med	15	0.0169223	0.0142774	0.235918
VEGF	ECHS1	med	4	0.0268557	0.0232285	0.247619
VEGF	CERS3	med	7	0.0439798	0.0243889	0.0713455
VEGF	HSF2	med	10	-0.00318187	0.0130947	0.808013
VEGF	MYOF	med	6	-0.00760901	0.0214633	0.722954
VEGF	IGLV1-41	med	4	-0.0166687	0.0162329	0.304493
VEGF	RP11-637A17.2	med	4	-0.0452363	0.0407974	0.267515
VEGF	IL11RA	med	10	-0.00720691	0.0106067	0.49684
VEGF	AC007278.3	med	14	0.0100236	0.0127642	0.432281
VEGF	ZFAS1	med	5	-0.00849567	0.0264371	0.747942
VEGF	PCYOX1L	med	15	0.0067974	0.0119754	0.570297
VEGF	UBE2G2	med	4	0.011393	0.0165582	0.491419
VEGF	LOC440461	med	3	-0.0263812	0.0230322	0.252042
VEGF	SLC20A1	med	18	0.00392962	0.0131115	0.764399
VEGF	MCEE	med	4	0.0440946	0.0175479	0.0119772
VEGF	KIAA1598	med	21	-0.00410566	0.00777521	0.597468
VEGF	RIN1	med	7	0.00289182	0.0146108	0.843104
VEGF	CYB5R1	med	7	0.00786673	0.0145341	0.588329
VEGF	CTD-2616J11.4	med	3	0.0115295	0.0282123	0.682782
VEGF	RP11-254F19.2	med	3	0.124676	0.066669	0.0614744
VEGF	THUMPD1	med	5	-0.0384761	0.0240169	0.109146
VEGF	PRUNE2	med	19	0.00117402	0.0101854	0.908234
VEGF	WDR55	med	13	-0.0208514	0.013827	0.131549
VEGF	ZNF197	med	10	-0.00586754	0.0125283	0.63954
VEGF	SLC48A1	med	11	0.0201493	0.0142639	0.157772
VEGF	JARID2	med	10	0.00546867	0.0183555	0.765756
VEGF	EMP1	med	3	0.0221459	0.0385452	0.565599
VEGF	SIRPA	med	7	-0.00483383	0.0276862	0.861399
VEGF	RPL8	med	12	0.00940084	0.0139569	0.500589
VEGF	EPS15L1	med	4	0.0345527	0.0540089	0.522329
VEGF	SEPW1	med	3	-0.0291608	0.0171458	0.0889882
VEGF	NUCB1	med	9	-0.0286687	0.0172197	0.0959371
VEGF	CACNG6	med	3	-0.0536772	0.0392106	0.171017
VEGF	AC093495.4	med	3	0.0269799	0.0198858	0.174863
VEGF	PRMT5	med	5	0.0281179	0.020546	0.171144
VEGF	RP11-398F12.1	med	4	0.024641	0.0246627	0.317736
VEGF	RGMB	med	14	-0.00740739	0.0154034	0.630592
VEGF	AC073115.6	med	3	0.00784365	0.0258955	0.761969
VEGF	SUSD1	med	20	0.00121063	0.0128241	0.924789
VEGF	RUNDC3B	med	4	0.0130872	0.0353395	0.711138
VEGF	TMC4	med	8	0.00403682	0.0206191	0.844781
VEGF	WIPI2	med	11	0.00711734	0.0128204	0.578787
VEGF	VPS53	med	12	-0.00466913	0.0100263	0.641437
VEGF	RFPL4A	med	7	0.0105721	0.0167657	0.528316
VEGF	DPP4	med	3	0.0267945	0.0424953	0.528349
VEGF	C1orf115	med	14	-0.00913678	0.0103986	0.379589
VEGF	VNN1	med	22	0.00214789	0.00847196	0.799859
VEGF	SYTL2	med	15	-0.000269052	0.0147305	0.985428
VEGF	TRIM24	med	9	-0.00929069	0.017565	0.596854
VEGF	CR1	med	3	0.00435164	0.0228417	0.848907
VEGF	ITFG2	med	4	-0.0365735	0.0216136	0.090617
VEGF	ST3GAL6	med	5	0.0163678	0.041067	0.690215
VEGF	GPR68	med	3	0.0591798	0.0277573	0.0330034
VEGF	ZNF66P	med	4	-0.0057575	0.024942	0.817443
VEGF	CEPT1	med	8	0.0183483	0.0279932	0.512174
VEGF	SNAPC4	med	4	-0.00845174	0.0155989	0.587944
VEGF	CSNK1E	med	9	0.0183259	0.0227838	0.421202
VEGF	C4BPA	med	7	0.00937721	0.0152254	0.537965
VEGF	USP22	med	4	-0.0161231	0.0227888	0.479257
VEGF	NBR2	med	4	0.0344809	0.0210453	0.101335
VEGF	NSUN6	med	7	-0.0165833	0.0167092	0.320969
VEGF	PALM	med	5	0.0411303	0.0222758	0.0648326
VEGF	FNIP2	med	4	0.0177934	0.017468	0.308379
VEGF	CLIC4	med	4	-0.0160378	0.0219391	0.464769
VEGF	IL18RAP	med	22	0.00699908	0.00894603	0.433999
VEGF	ZCRB1	med	6	-0.00470716	0.0217823	0.82891
VEGF	GLRX5	med	5	-0.0464955	0.0173543	0.00738015
VEGF	TBC1D8	med	8	0.0195972	0.0172038	0.254653
VEGF	FAM126A	med	4	-0.0659818	0.0350191	0.0595428
VEGF	THAP7-AS1	med	5	0.0063673	0.0155364	0.68193
VEGF	MLLT6	med	3	-0.0528259	0.0398829	0.185329
VEGF	CAPG	med	11	-0.00805973	0.010365	0.436812
VEGF	TRAPPC2P1	med	11	-0.0302067	0.0203652	0.138008
VEGF	RPS26	med	4	0.029791	0.015888	0.0607837
VEGF	CLASP1	med	3	-0.0141957	0.0233144	0.542603
VEGF	SORBS3	med	3	0.0758684	0.044782	0.0902326
VEGF	FAM53A	med	5	0.038412	0.0178096	0.0310204
VEGF	OCEL1	med	9	-0.0171374	0.016559	0.300702
VEGF	TPM3P6	med	3	0.00702856	0.0307553	0.819233
VEGF	NELFCD	med	14	-0.00117117	0.0101805	0.908413
VEGF	AMY2B	med	7	-0.0147556	0.0204057	0.469611
VEGF	NT5C3B	med	19	0.00156732	0.0088923	0.860093
VEGF	CPSF4	med	3	0.0450655	0.0584834	0.440963
VEGF	CCDC170	med	5	-0.0444831	0.0275616	0.106538
VEGF	UTRN	med	3	0.0119861	0.0417935	0.774271
VEGF	RP11-429E11.3	med	4	-0.0329072	0.0262643	0.210234
VEGF	PCNX	med	7	0.0203994	0.0149193	0.171525
VEGF	CTD-3088G3.4	med	4	-0.0347449	0.0362727	0.338124
VEGF	RP11-274B21.4	med	8	0.0250071	0.0151465	0.0987357
VEGF	CAPN10	med	3	-0.0562423	0.0300371	0.061147
VEGF	AVL9	med	3	-0.040239	0.0424694	0.343392
VEGF	GIMAP5	med	10	-0.00799981	0.0154302	0.604143
VEGF	SLC37A2	med	3	-0.0123268	0.0271479	0.649786
VEGF	EFCAB4A	med	15	-0.00206273	0.0146053	0.887687
VEGF	PITPNM1	med	3	0.00518369	0.0624953	0.933895
VEGF	GAREML	med	3	0.100633	0.0467247	0.0312603
VEGF	TMCO6	med	3	-0.00609417	0.0288685	0.832808
VEGF	EFHB	med	13	0.00250006	0.0158646	0.874782
VEGF	RABGEF1	med	6	-0.021514	0.0190118	0.257798
VEGF	IRX3	med	10	-0.00869257	0.0151883	0.567104
VEGF	PNKP	med	10	-0.00420727	0.0151615	0.781399
VEGF	SMAD5	med	17	0.0128976	0.0130066	0.321382
VEGF	PGLYRP1	med	5	-0.013058	0.0164365	0.426932
VEGF	FAM149A	med	6	0.00841073	0.0180563	0.641354
VEGF	EVI5L	med	7	0.0162251	0.0224116	0.469089
VEGF	AKIP1	med	13	-0.0125367	0.0103699	0.226685
VEGF	PADI4	med	10	-0.0185295	0.00956698	0.0527675
VEGF	FGF11	med	3	0.019629	0.0748614	0.793164
VEGF	FAM173A	med	4	-0.0236336	0.0249857	0.344207
VEGF	CCDC149	med	3	0.0130013	0.0248864	0.601373
VEGF	CALHM2	med	8	-0.00466983	0.0135823	0.730983
VEGF	ABHD3	med	3	0.0241945	0.0289882	0.403925
VEGF	AC123768.4	med	3	-0.0311754	0.0287823	0.278744
VEGF	CTA-126B4.7	med	5	0.00138374	0.0158396	0.930386
VEGF	CTB-41I6.2	med	5	-0.0114357	0.0136306	0.401484
VEGF	CTB-118N6.3	med	4	-0.0236458	0.0262763	0.368179
VEGF	AKR1C3	med	8	-0.00467138	0.0226673	0.836725
VEGF	NR1H3	med	11	0.00223157	0.00864752	0.796362
VEGF	AC093838.4	med	3	0.0356544	0.0199532	0.0739532
VEGF	ZNF80	med	4	-0.0375764	0.0256271	0.142573
VEGF	FLT1	med	4	0.0101165	0.0323277	0.754329
VEGF	ABCA1	med	8	0.00767025	0.0374245	0.837609
VEGF	AMACR	med	6	-0.0317477	0.0198978	0.110592
VEGF	TPSD1	med	4	0.0128403	0.0174069	0.460725
VEGF	GLIPR2	med	4	0.00985683	0.0203835	0.628691
VEGF	TTLL12	med	13	-0.00777659	0.0212366	0.714224
VEGF	BATF3	med	7	0.0406717	0.0187985	0.0304983
VEGF	TMEM156	med	9	0.00640118	0.013124	0.625729
VEGF	SELL	med	19	0.00602734	0.0100721	0.54956
VEGF	NPHP4	med	6	0.00694131	0.0166556	0.676858
VEGF	NT5DC3	med	18	0.0104821	0.00786902	0.182836
VEGF	PIGC	med	5	0.0222321	0.0206686	0.282085
VEGF	RBFA	med	3	0.0278982	0.0302691	0.356699
VEGF	PARK7	med	5	-0.0165723	0.0167808	0.32336
VEGF	RP11-25K19.1	med	5	0.0282479	0.0231672	0.22273
VEGF	RP11-37E23.5	med	4	0.00742408	0.0199023	0.709129
VEGF	DEFA3	med	8	-0.00271684	0.0200875	0.892414
VEGF	LRP5L	med	7	0.00647695	0.0163536	0.692063
VEGF	NT5DC1	med	4	0.0305354	0.026932	0.256879
VEGF	EMBP1	med	3	-0.0297759	0.0424382	0.48291
VEGF	SLC41A3	med	26	0.00679697	0.010144	0.502829
VEGF	LUZP1	med	4	0.0277002	0.0171546	0.106366
VEGF	RFXANK	med	3	-0.00586062	0.0165395	0.723083
VEGF	CLEC4F	med	21	0.00377278	0.0078693	0.631633
VEGF	PSMF1	med	4	-0.0184244	0.0287195	0.521177
VEGF	RP1-34L19.1	med	4	0.0336766	0.019129	0.0783221
VEGF	MLLT11	med	4	0.0285435	0.0195855	0.145012
VEGF	GGT1	med	3	0.0173679	0.0244351	0.477224
VEGF	RP5-997D24.5	med	6	-0.01075	0.0198536	0.588187
VEGF	FAM129A	med	3	-0.0373709	0.0324154	0.248961
VEGF	CEP78	med	5	-0.00619175	0.0166789	0.710465
VEGF	FAM81A	med	3	-0.0038041	0.0365567	0.917122
VEGF	CLIP3	med	6	-0.000144126	0.0123167	0.990664
VEGF	CD83	med	3	-0.00410749	0.0207467	0.843059
VEGF	CLIC3	med	3	-0.0241361	0.0197794	0.222363
VEGF	REEP5	med	7	-0.000340797	0.0197645	0.986243
VEGF	NOA1	med	5	-0.0237725	0.022012	0.280152
VEGF	LRRC1	med	8	-0.0399921	0.0160895	0.0129333
VEGF	IL1RL1	med	3	-0.0350805	0.0360943	0.331094
VEGF	RP11-552F3.9	med	3	-0.0170528	0.0217178	0.432336
VEGF	OSBPL6	med	3	-0.0500152	0.0291293	0.0859782
VEGF	UAP1L1	med	10	0.0226376	0.0114137	0.0473263
VEGF	ALG11	med	3	-0.04488	0.0270195	0.0967086
VEGF	HERC1	med	3	0.0052652	0.03385	0.876392
VEGF	BRAT1	med	5	0.00421886	0.0166425	0.799882
VEGF	TBCA	med	3	-0.00936312	0.0261002	0.719792
VEGF	VENTX	med	9	-0.0298664	0.0238331	0.210152
VEGF	AC008746.12	med	3	-0.00666064	0.015938	0.676013
VEGF	GTF3C3	med	4	-0.0108338	0.0190845	0.570255
VEGF	PNPO	med	6	-0.00814797	0.0205535	0.691789
VEGF	CLEC1A	med	5	0.00475528	0.0180667	0.792392
VEGF	RP11-423H2.3	med	6	0.00832288	0.0217144	0.701506
VEGF	RP11-566E18.3	med	4	0.00428902	0.0125518	0.732573
VEGF	RGS12	med	9	-0.0352214	0.0173087	0.0418611
VEGF	DIP2A	med	15	-0.0092194	0.00946158	0.329856
VEGF	C19orf47	med	3	0.00741385	0.0391332	0.849739
VEGF	KIAA1191	med	3	0.0379877	0.0319067	0.233816
VEGF	B4GALNT4	med	4	-0.0355366	0.0285438	0.213137
VEGF	ACSS1	med	9	0.0335755	0.0204202	0.100129
VEGF	ZNF135	med	3	0.0360769	0.0324448	0.26616
VEGF	LRRC8D	med	8	0.0135572	0.0172819	0.432762
VEGF	COQ5	med	20	-0.00529959	0.00866857	0.540963
VEGF	TTC5	med	6	-0.0396591	0.0196094	0.0431293
VEGF	GSDMA	med	14	0.00247023	0.0103087	0.810621
VEGF	TEFM	med	7	0.0365306	0.0161706	0.0238785
VEGF	ZNF319	med	5	-0.0203105	0.0163969	0.215464
VEGF	TBCE	med	4	-0.0341168	0.0191186	0.0743453
VEGF	KLHDC8B	med	7	-0.00234368	0.0168129	0.889136
VEGF	NAA60	med	6	-0.000595906	0.0188144	0.974733
VEGF	OLFM1	med	16	0.00435567	0.0107169	0.684426
VEGF	DNAJA4	med	7	0.0279626	0.0175817	0.111736
VEGF	C18orf54	med	3	-0.0230659	0.0226863	0.309279
VEGF	CLCN6	med	5	0.0247476	0.0156745	0.114371
VEGF	NEK6	med	10	-0.00940176	0.0144527	0.515356
VEGF	SPDYE6	med	8	0.0266117	0.0228384	0.24393
VEGF	RPS6KB2	med	5	0.00633402	0.0356562	0.859005
VEGF	ADORA1	med	7	0.0105077	0.0102534	0.305458
VEGF	EMR3	med	7	0.00289955	0.045192	0.948842
VEGF	MAN1A1	med	10	-0.0187215	0.0160864	0.244504
VEGF	TNNT3	med	8	0.00364667	0.0161266	0.821102
VEGF	ECHDC2	med	14	0.00627637	0.0147978	0.671462
VEGF	LITAF	med	5	0.0242372	0.0307529	0.430621
VEGF	ZNF707	med	4	-0.0128001	0.0235208	0.5863
VEGF	CCDC167	med	19	-0.0110704	0.012389	0.371552
VEGF	AC099552.2	med	3	-0.0209909	0.0307203	0.494423
VEGF	EIF2AK2	med	3	-0.0572401	0.0287514	0.0464957
VEGF	CLCN1	med	6	-0.00644299	0.0159351	0.685972
VEGF	LRFN4	med	6	0.00571145	0.0163662	0.727106
VEGF	PIK3AP1	med	3	-0.0340306	0.0466562	0.465762
VEGF	ZNF671	med	6	0.0286339	0.0234145	0.221363
VEGF	SUSD3	med	10	0.0199916	0.0170213	0.240192
VEGF	ABAT	med	16	0.0096655	0.0119753	0.419597
VEGF	MLKL	med	8	-0.0155447	0.0193726	0.422315
VEGF	TMEM19	med	3	-0.0144971	0.0409871	0.723565
VEGF	C4orf3	med	8	0.008337	0.0158877	0.599761
VEGF	C9orf64	med	4	0.0553674	0.0231776	0.0169019
VEGF	DPY19L4	med	3	0.0411712	0.0396608	0.299231
VEGF	ACTN4	med	5	-0.0165785	0.0295711	0.575049
VEGF	TRIOBP	med	9	0.00306804	0.0114443	0.788635
VEGF	TRBV7-3	med	10	-0.0204402	0.0143017	0.152943
VEGF	TRBV11-1	med	5	-0.0369234	0.0189287	0.0510977
VEGF	RP11-295M18.2	med	5	0.000586667	0.0251499	0.98139
VEGF	CYP4F3	med	5	-0.00173046	0.0139271	0.901116
VEGF	HK1	med	7	0.0181956	0.024315	0.454263
VEGF	CHMP3	med	3	-0.00267377	0.0258541	0.917631
VEGF	CD244	med	6	-0.00451185	0.019307	0.815226
VEGF	LILRA5	med	5	-0.0025141	0.01469	0.864111
VEGF	PDLIM7	med	3	0.0186216	0.0430079	0.665028
VEGF	C4A	med	6	-0.00540737	0.0107866	0.616156
VEGF	CTC-459F4.3	med	4	0.00515446	0.0174777	0.768057
VEGF	TOMM7	med	6	0.0472487	0.01937	0.0147168
VEGF	CPPED1	med	3	0.0409669	0.0257845	0.112101
VEGF	OR2W3	med	7	-0.0166108	0.014867	0.263867
VEGF	RP3-369A17.5	med	3	-0.0250194	0.0303236	0.409327
VEGF	C11orf48	med	3	-0.0172421	0.0244622	0.480907
VEGF	SH3BP5-AS1	med	4	0.00619223	0.0205985	0.763708
VEGF	BTBD10	med	3	0.0249201	0.0245268	0.309611
VEGF	SLFN13	med	8	0.00330884	0.0170157	0.845817
VEGF	RP11-443B7.3	med	3	0.019911	0.0294978	0.499676
VEGF	LRIG1	med	4	0.0255157	0.0189158	0.177368
VEGF	GPR97	med	4	-0.0144299	0.0166944	0.387395
VEGF	SLC20A2	med	6	0.0130286	0.0179268	0.46737
VEGF	CD37	med	5	-0.00836052	0.0171621	0.626152
VEGF	TOR1B	med	4	0.0136015	0.0229328	0.553112
VEGF	GLB1L2	med	3	-0.0503489	0.0428488	0.23998
VEGF	DEXI	med	8	-0.0103962	0.0168382	0.53696
VEGF	MAST4	med	7	0.0125495	0.0156865	0.423699
VEGF	GCH1	med	6	-0.033469	0.0221471	0.130735
VEGF	KLHL12	med	7	-0.00747026	0.0151527	0.622015
VEGF	HS2ST1	med	4	-0.0181741	0.0295135	0.538033
VEGF	CCBL2	med	9	-0.0079494	0.0160217	0.619778
VEGF	NUDT12	med	4	-0.00789631	0.0172665	0.647441
VEGF	LATS2	med	4	-0.0312948	0.0234945	0.182858
VEGF	RP13-270P17.2	med	5	-0.0254668	0.0257177	0.322056
VEGF	WDR86-AS1	med	4	-0.0363861	0.0220679	0.0991843
VEGF	STAG3L4	med	16	-0.0116345	0.0129694	0.369679
VEGF	CKB	med	5	0.0171874	0.0214604	0.423194
VEGF	ALDOC	med	8	-0.0126792	0.0214639	0.554706
VEGF	XRRA1	med	21	-0.00933819	0.0131032	0.476055
VEGF	ST7L	med	11	0.012255	0.0148151	0.408126
VEGF	NUP205	med	3	0.0332895	0.0321706	0.300771
VEGF	GOLGA8K	med	3	0.0145069	0.0369038	0.694245
VEGF	CTD-2240H23.2	med	4	0.014673	0.02752	0.593911
VEGF	RAD50	med	4	0.0239239	0.0347388	0.491025
VEGF	LHFPL2	med	5	0.00632396	0.0258897	0.807025
VEGF	BTN3A3	med	7	-0.0715419	0.0444131	0.107217
VEGF	RP4-545C24.1	med	5	-0.0173392	0.0329216	0.598415
VEGF	MESP1	med	5	0.00675118	0.0191198	0.724013
VEGF	PSMC6	med	4	0.0655204	0.0302438	0.03028
VEGF	ZAP70	med	4	0.0118273	0.021387	0.580256
VEGF	CDC7	med	16	-0.00905643	0.012653	0.474144
VEGF	MAPK7	med	3	-0.0238299	0.0471604	0.613351
VEGF	RP1-167A14.2	med	6	0.00108055	0.0157422	0.945276
VEGF	FUT8	med	4	0.00724714	0.0158941	0.648416
VEGF	TMEM41B	med	11	-0.00514125	0.0138805	0.711089
VEGF	EDARADD	med	5	-0.035565	0.0238919	0.136599
VEGF	CPD	med	3	0.025491	0.0215572	0.237014
VEGF	CECR5	med	6	-0.0140632	0.0223837	0.529822
VEGF	RTP4	med	6	-0.0415299	0.0185934	0.0255106
VEGF	FDX1	med	5	-0.0199162	0.018158	0.272717
VEGF	KRT74	med	4	0.00301351	0.0268613	0.910674
VEGF	TSC22D1	med	3	0.0235445	0.0794201	0.766882
VEGF	PMS2P5	med	3	-0.00330609	0.0206109	0.872562
VEGF	ARV1	med	4	0.026683	0.0369117	0.469749
VEGF	C4B	med	6	0.00391647	0.00928531	0.673177
VEGF	MYBPH	med	8	-0.0080134	0.0158851	0.613938
VEGF	PGPEP1	med	4	-0.0470823	0.0259753	0.0698967
VEGF	CANT1	med	4	0.0127324	0.0254573	0.61697
VEGF	PRIM1	med	3	-0.0229732	0.0399374	0.565135
VEGF	AKR1CL1	med	3	-0.000590871	0.0371513	0.987311
VEGF	NLRC5	med	6	0.0221871	0.0180791	0.219737
VEGF	MAX	med	6	-0.00738184	0.020835	0.723114
VEGF	SLC16A3	med	5	-0.0226343	0.0143774	0.115419
VEGF	COPZ2	med	4	0.00255666	0.0150959	0.865513
VEGF	SUGP2	med	6	0.0178677	0.0143018	0.211543
VEGF	ANXA3	med	5	0.0168485	0.025932	0.515874
VEGF	MLLT4	med	4	0.0162439	0.0257608	0.528325
VEGF	MAT2A	med	5	-0.0237012	0.0298186	0.426703
VEGF	RP11-510J16.3	med	3	0.103581	0.0515025	0.0443062
VEGF	ZNF689	med	3	-0.0046957	0.0296008	0.873957
VEGF	ZNF839	med	3	-0.00935109	0.0514705	0.855835
VEGF	LPP	med	5	-9.64312e-05	0.0141087	0.994547
VEGF	TXNDC12	med	4	0.0220428	0.0116333	0.0581179
VEGF	ZFP14	med	10	-0.00860303	0.0143441	0.548665
VEGF	TMEM18	med	3	0.0632225	0.0243074	0.00929625
VEGF	CTD-2203K17.1	med	3	0.0132988	0.0169297	0.432144
VEGF	TMEM9	med	20	0.0166537	0.0103137	0.106373
VEGF	RNF144A	med	4	0.00580559	0.0311305	0.852059
VEGF	DBH-AS1	med	8	-0.00555401	0.02194	0.800156
VEGF	RP11-973H7.4	med	9	0.0269845	0.0134396	0.0446602
VEGF	STK24	med	3	-0.0415727	0.0320247	0.194238
VEGF	MAD2L2	med	4	-0.0354979	0.0217066	0.101976
VEGF	TRABD	med	9	0.0027357	0.0089644	0.760234
VEGF	C8orf58	med	4	-0.00013009	0.0189616	0.994526
VEGF	PPFIA1	med	13	0.00836756	0.0122919	0.496038
VEGF	TMED5	med	16	0.0191151	0.0156018	0.220504
VEGF	DLGAP1-AS1	med	6	0.00172335	0.0110039	0.875551
VEGF	AGAP1	med	4	0.0151542	0.0178302	0.395372
VEGF	CASP1	med	4	0.00583489	0.0214218	0.78533
VEGF	RP11-529E10.6	med	6	-0.0304928	0.0202391	0.131906
VEGF	HLA-DOB	med	11	0.00433407	0.0076848	0.572768
VEGF	RALGPS1	med	16	0.0134364	0.0123384	0.276157
VEGF	SPTBN1	med	8	-0.0212046	0.0184038	0.249245
VEGF	ZSCAN16	med	4	0.0705296	0.029971	0.0186093
VEGF	NAPG	med	6	-0.0218755	0.0216103	0.311407
VEGF	XAF1	med	3	0.0659644	0.0390078	0.090826
VEGF	ACADVL	med	5	0.00790499	0.0175368	0.652158
VEGF	GFI1	med	4	-0.00731322	0.0264643	0.782284
VEGF	RP4-753D10.5	med	3	-0.0306992	0.0226483	0.175266
VEGF	VMO1	med	5	0.0133839	0.0161567	0.407455
VEGF	PLEKHO2	med	12	-0.00888911	0.0150917	0.555857
VEGF	PSPH	med	3	0.00523399	0.0767554	0.945634
VEGF	VWA8	med	3	0.1048	0.0464995	0.02421
VEGF	TRAV41	med	3	0.0174201	0.0413696	0.673693
VEGF	SSBP2	med	5	-0.0309972	0.040056	0.439022
VEGF	MTUS1	med	12	0.0123912	0.00845938	0.142979
VEGF	HAGH	med	4	-0.00421578	0.0184513	0.819272
VEGF	RAB21	med	3	-0.0472277	0.0277285	0.088527
VEGF	MCC	med	4	-0.000656614	0.0192796	0.972831
VEGF	HEATR5B	med	3	-0.00875198	0.029015	0.76293
VEGF	PPP4R4	med	4	-0.00472673	0.0256355	0.853714
VEGF	ZCWPW1	med	5	0.0190581	0.0182815	0.297188
VEGF	IKBKAP	med	3	0.06167	0.028409	0.0299468
VEGF	TGFBR1	med	3	-0.00230276	0.0322108	0.943007
VEGF	CD6	med	6	0.0202295	0.0202548	0.317917
VEGF	RP11-460N20.5	med	21	0.0161695	0.013318	0.224707
VEGF	UBE3B	med	9	-0.0177995	0.0120054	0.138173
VEGF	FAH	med	6	0.0119257	0.014285	0.403806
VEGF	ARHGAP9	med	3	-0.0331442	0.0411745	0.420838
VEGF	FGL2	med	7	0.0448365	0.0316629	0.156759
VEGF	RP11-696N14.1	med	4	-0.0237095	0.019755	0.230069
VEGF	TREX1	med	6	-0.0276925	0.01925	0.150272
VEGF	RNF216P1	med	3	0.0278558	0.02796	0.319118
VEGF	SUOX	med	11	-0.0298175	0.0141265	0.0347932
VEGF	RAB31	med	10	-0.0269457	0.0141389	0.0566779
VEGF	SHPK	med	11	0.0116895	0.0124639	0.348311
VEGF	CLIC5	med	3	0.0128999	0.0295499	0.662439
VEGF	LRRC20	med	4	-0.0355904	0.0338272	0.292743
VEGF	MYH3	med	4	-0.0196186	0.0259412	0.449486
VEGF	ARHGEF7	med	9	-0.00754264	0.0176103	0.668426
VEGF	TNS3	med	4	-0.0477571	0.0354964	0.178495
VEGF	CTD-2541M15.1	med	4	-0.0953862	0.0430911	0.0268568
VEGF	MED8	med	3	0.0165247	0.0169907	0.330766
VEGF	CARKD	med	7	0.0190121	0.0148404	0.200156
VEGF	CCDC23	med	23	0.0118561	0.00843649	0.159921
VEGF	TBCK	med	3	-0.0107959	0.0114851	0.347222
VEGF	CTD-2531D15.4	med	5	0.0152606	0.0147591	0.301148
VEGF	NMI	med	3	-0.00261794	0.0144332	0.856067
VEGF	PTGS2	med	3	-0.0195098	0.0249687	0.434586
VEGF	CAPRIN2	med	7	0.012338	0.0228774	0.589673
VEGF	SLC46A3	med	3	0.00199762	0.0174341	0.908777
VEGF	FLVCR1	med	7	0.0227512	0.0180474	0.207441
VEGF	IMPA1	med	17	-0.0036152	0.0124364	0.771285
VEGF	RP11-673E1.1	med	4	0.00824057	0.0218312	0.705826
VEGF	MEF2BNB	med	5	-0.0103497	0.0348142	0.76625
VEGF	SNX32	med	6	-0.0156783	0.0153297	0.306429
VEGF	CLNS1A	med	5	-0.01873	0.0172227	0.276808
VEGF	UGT2B17	med	9	0.00746011	0.0272414	0.784198
VEGF	NDUFA6	med	8	-0.00154612	0.0113346	0.891499
VEGF	DENND6B	med	4	-0.00801047	0.0205011	0.695994
VEGF	ARHGAP31	med	5	0.00701378	0.0322858	0.828021
VEGF	SLC2A11	med	4	-0.0226818	0.0183971	0.217613
VEGF	TEX264	med	5	-0.00737549	0.0319424	0.817393
VEGF	DSC2	med	4	-0.0344026	0.0331799	0.299805
VEGF	CRBN	med	3	0.0160986	0.017621	0.360925
VEGF	RP11-673E1.3	med	7	-0.000614775	0.0135843	0.963903
VEGF	ZNF142	med	3	-0.0105523	0.0273245	0.699359
VEGF	FAM179A	med	4	0.0112507	0.0236035	0.633608
VEGF	ARFIP1	med	16	0.00494572	0.0121623	0.684271
VEGF	FAM211A	med	4	0.0491	0.0215926	0.0229705
VEGF	GYPC	med	7	0.0182328	0.0166469	0.2734
VEGF	GNAI1	med	3	-0.083111	0.0489408	0.0894711
VEGF	SLC14A1	med	10	0.0114027	0.0235228	0.627852
VEGF	PCCA	med	5	0.0213527	0.0239541	0.372714
VEGF	ZNF575	med	3	-0.0092162	0.0163669	0.573367
VEGF	ERO1L	med	23	0.0199009	0.0124316	0.109415
VEGF	NFKBIZ	med	5	-0.0205712	0.0198509	0.300069
VEGF	METTL25	med	4	0.0642566	0.02357	0.00640676
VEGF	KIAA1841	med	26	-0.0233461	0.011937	0.0504911
VEGF	LAMTOR3	med	3	-0.017064	0.0350003	0.625876
VEGF	MYLIP	med	3	-0.00217074	0.0269354	0.935768
VEGF	LARP1	med	9	0.0117617	0.0174821	0.501085
VEGF	ENTPD2	med	3	0.00446474	0.0155513	0.774037
VEGF	YME1L1	med	3	0.00807722	0.0318305	0.799683
VEGF	FCGR3B	med	10	-0.00318126	0.0294402	0.913949
VEGF	KRT77	med	8	0.00435655	0.00991447	0.660362
VEGF	ICAM2	med	4	0.0108858	0.0246674	0.658994
VEGF	RP11-322M19.1	med	8	-0.00630407	0.0265312	0.812184
VEGF	SPCS3	med	3	-0.0183296	0.0285816	0.521322
VEGF	NSA2	med	4	-0.0358667	0.0148905	0.0160097
VEGF	CTD-2331H12.5	med	4	0.00504009	0.0404077	0.900737
VEGF	KANSL1-AS1	med	11	0.00507679	0.00865972	0.557706
VEGF	PNMAL2	med	4	-0.0156198	0.0147351	0.289125
VEGF	TADA3	med	8	0.00372997	0.0125522	0.766347
VEGF	EPSTI1	med	11	-0.0247331	0.0138011	0.0731161
VEGF	KIAA0040	med	10	-0.00081792	0.0123995	0.947407
VEGF	HNRNPAB	med	5	0.000687858	0.0239464	0.977084
VEGF	SLC15A4	med	3	0.00713057	0.0309843	0.817987
VEGF	ZNF391	med	6	0.0263509	0.0218759	0.228373
VEGF	SPNS2	med	4	-0.0251396	0.022661	0.267268
VEGF	ARL17B	med	11	-0.00742614	0.0126964	0.558613
VEGF	RP3-402G11.5	med	3	-0.0267434	0.0268758	0.319699
VEGF	KBTBD11	med	12	0.00341141	0.0135475	0.801187
VEGF	GS1-124K5.11	med	3	0.0201085	0.0321896	0.532174
VEGF	PPFIA4	med	12	0.013071	0.0137386	0.341398
VEGF	COL26A1	med	9	0.00576738	0.0157356	0.713979
VEGF	OXSR1	med	3	-0.0408012	0.0399183	0.306725
VEGF	CD93	med	15	-0.000590287	0.0210038	0.977579
VEGF	KIR2DS4	med	11	0.000951134	0.0152606	0.950303
VEGF	DDB2	med	3	0.00639582	0.0319062	0.841123
VEGF	RSL24D1	med	3	0.0238921	0.0225581	0.289537
VEGF	WDR36	med	3	0.00745501	0.0246248	0.762085
VEGF	ACTR1A	med	3	-0.0137583	0.0318171	0.665438
VEGF	NELL2	med	5	0.0137484	0.0160772	0.392468
VEGF	CDC25B	med	6	-0.0199229	0.017209	0.246986
VEGF	MYBPC3	med	21	0.0033165	0.0107495	0.757682
VEGF	RP11-526I2.5	med	17	0.00204202	0.0125224	0.870464
VEGF	IGFLR1	med	9	-0.00462822	0.0131508	0.724887
VEGF	ZKSCAN7	med	8	0.00339555	0.015367	0.82512
VEGF	UNC45B	med	3	0.00293736	0.0156594	0.851207
VEGF	H2AFY2	med	4	-0.0302838	0.0220966	0.170526
VEGF	NME8	med	9	-0.0201292	0.0158653	0.204527
VEGF	TBC1D30	med	6	-0.00194944	0.0205785	0.924528
VEGF	NPHP3	med	19	0.0136149	0.0165956	0.411994
VEGF	RP11-996F15.2	med	8	-0.00661419	0.0142346	0.642179
VEGF	PRR4	med	12	-0.0125907	0.0153362	0.411659
VEGF	CDRT4	med	5	-0.0215506	0.0214863	0.315864
VEGF	KNSTRN	med	8	0.0109684	0.0148695	0.46073
VEGF	RP11-6L6.2	med	11	0.0202339	0.0156186	0.195148
VEGF	GUSB	med	7	-0.00123298	0.0145341	0.932394
VEGF	MRE11A	med	19	-0.00128779	0.0107645	0.904774
VEGF	CNTNAP2	med	8	-0.00680689	0.0178259	0.70257
VEGF	PAPD7	med	4	0.00387258	0.0177147	0.826955
VEGF	GAL3ST4	med	4	0.0149044	0.0256177	0.560701
VEGF	OXER1	med	5	-0.0565572	0.0352198	0.10831
VEGF	SLC18B1	med	9	0.0157205	0.00868133	0.0701664
VEGF	SAV1	med	4	0.0298147	0.0223264	0.181744
VEGF	PPM1M	med	9	-0.00318959	0.0158098	0.840114
VEGF	SPNS1	med	12	0.00864282	0.0135776	0.524417
VEGF	C12orf4	med	3	-0.00688898	0.0230612	0.765149
VEGF	AMPD3	med	5	-0.0213052	0.0264597	0.420708
VEGF	FAM21A	med	15	-0.00202031	0.0128023	0.874608
VEGF	MRPL35	med	5	-0.0131735	0.0233326	0.57235
VEGF	SURF2	med	3	-0.0279688	0.0287471	0.33059
VEGF	SNX10	med	3	0.00834575	0.0353189	0.813202
VEGF	TRIM36	med	6	0.011883	0.0212313	0.575691
VEGF	SDCBP2-AS1	med	4	-0.0376406	0.0319861	0.239282
VEGF	TTF2	med	10	0.0108357	0.0160694	0.500116
VEGF	TIGD1L2	med	3	-0.00799574	0.0176135	0.649861
VEGF	GDAP2	med	4	-0.0155043	0.0323573	0.631825
VEGF	GLG1	med	10	0.00559169	0.0211341	0.791332
VEGF	TSPAN32	med	6	-0.0253764	0.0124279	0.0411621
VEGF	ABCC4	med	15	0.0087266	0.012224	0.475294
VEGF	CES1P1	med	5	0.0259718	0.0316205	0.411441
VEGF	RP3-407E4.4	med	4	0.0212488	0.0210403	0.312539
VEGF	RP11-493L12.4	med	5	-0.00328044	0.0130481	0.801496
VEGF	CTBP1	med	5	0.0117813	0.0149137	0.429548
VEGF	FAHD2B	med	3	-0.0171325	0.028523	0.548068
VEGF	NAGPA	med	15	-0.00913398	0.0123785	0.460581
VEGF	ZNF550	med	5	-0.0150766	0.0154447	0.328982
VEGF	ATP8B3	med	3	-0.0442099	0.0374459	0.237748
VEGF	XXbac-BPG248L24.11	med	4	0.0228373	0.0318209	0.472954
VEGF	RP11-274B21.3	med	6	0.0257224	0.0158565	0.10476
VEGF	ITM2B	med	3	-0.00533	0.0190032	0.77911
VEGF	GFPT2	med	3	-0.0546918	0.0536225	0.307756
VEGF	TCL1A	med	3	0.00466585	0.0201494	0.816878
VEGF	CBLB	med	8	-0.00295465	0.0251084	0.906325
VEGF	KIAA0391	med	11	0.01149	0.0130595	0.378957
VEGF	CTD-2006K23.1	med	4	0.00737676	0.0340798	0.828632
VEGF	DHX34	med	9	0.00744537	0.0141154	0.597873
VEGF	PHOSPHO1	med	4	0.031278	0.0316345	0.322795
VEGF	RP11-164H13.1	med	3	0.0740298	0.0504006	0.141879
VEGF	SNRNP48	med	4	-0.00809764	0.0105939	0.444648
VEGF	SP4	med	5	-0.0513484	0.0192136	0.00752892
VEGF	NFE2L3	med	6	-0.0215557	0.0130242	0.0979148
VEGF	GOLGA8O	med	3	-0.000558704	0.050659	0.991201
VEGF	RP11-473M20.9	med	7	0.00751717	0.0171229	0.660652
VEGF	OSBPL5	med	10	-0.0229409	0.0149891	0.125892
VEGF	CTC-281F24.1	med	6	0.00224436	0.0174365	0.897582
VEGF	DRAXIN	med	4	-0.0139124	0.0188859	0.46133
VEGF	MIS18BP1	med	5	0.0521976	0.0307494	0.0895992
VEGF	PLTP	med	19	-0.0172704	0.012537	0.168338
VEGF	PRLR	med	3	-0.0396229	0.0286383	0.166493
VEGF	ALDH8A1	med	7	0.00547295	0.0157337	0.727953
VEGF	HIST1H4H	med	15	0.0369465	0.0138473	0.00762719
VEGF	TNFRSF10D	med	4	-0.0463795	0.0369927	0.209935
VEGF	NENF	med	4	-0.0157366	0.0271503	0.562177
VEGF	C19orf40	med	13	-0.00600097	0.0120197	0.617597
VEGF	GCC2	med	19	-0.0237039	0.0123556	0.0550498
VEGF	JHDM1D	med	3	0.0134991	0.0271726	0.619338
VEGF	RBM23	med	6	0.00441778	0.00966092	0.647467
VEGF	SPATA2L	med	7	-0.0511556	0.0136524	0.000178965
VEGF	MLF1IP	med	4	-0.0132744	0.018114	0.463663

### Sheet: EGG
outcome	exposure	nsnp	b	se	pval
MIP_1B	AMT	17	0.183807	0.0305638	2.37247e-05
HGF	HIP1	19	0.0382416	0.00943192	0.000824009
IL_18	HLA-DRB5	23	0.0600265	0.015468	0.000863828
SCGF_B	CTSG	10	0.0849315	0.0173077	0.00118302
MIF	FPR1	13	-0.0787316	0.0182238	0.00121416
GROA_CXCL1	NAPSB	21	-0.0346497	0.00974305	0.0021076
SCGF_B	UBA7	18	0.147432	0.0406612	0.00227164
MIP_1B	AC131056.3	4	-4.83391	0.232134	0.00229816
IL_8	PLAGL1	13	-0.03557	0.00909456	0.00242962
PDGF_BB	LY75	16	-0.076871	0.0211226	0.00268121
M_CSF	HP	28	0.0428854	0.0129547	0.00273629
IL_1RA	F2RL1	14	0.0659023	0.0175536	0.00274909
IL_2RA	EIF2B2	11	0.0847531	0.020763	0.00275004
EOTAXIN	NAGPA	15	-0.0825136	0.0224585	0.00280555
MIP_1A	LEPROT	21	-0.0421125	0.012354	0.00294518
IL_10	FPR1	13	-0.065738	0.0173165	0.00296238
M_CSF	GBA2	16	0.0775468	0.0216298	0.00298495
IP_10	HLA-C	16	0.0713947	0.0199383	0.00301116
GROA_CXCL1	LY75	16	-0.0789575	0.0221579	0.00311683
M_CSF	CMAHP	19	-0.0603954	0.0175869	0.00316515
IL_16	RNASE6	15	-0.0481731	0.0133635	0.00320215
IL_2	HLA-DRB5	15	-0.0425778	0.0118338	0.00324442
RANTES	WDR86	13	0.175052	0.0468423	0.00328292
SCGF_B	WDFY2	10	0.118797	0.0290668	0.00349998
IL_8	P2RX1	18	0.0600747	0.0175655	0.00350855
SDF_1A	NAPRT1	16	0.06213	0.0179062	0.00375424
MCP_1_MCAF	TMEM63A	11	-0.0757545	0.0195542	0.00376531
MIP_1B	ACTA2	26	-0.0517811	0.0161514	0.00378554
IL_1RA	HLA-DRB5	20	-0.0325677	0.0098213	0.00384289
MCP_1_MCAF	MUT	20	0.0622994	0.018859	0.00395126
MIP_1B	MYBPC3	20	-0.0635849	0.0193102	0.00404492
PDGF_BB	FCHO2	15	-0.0613069	0.0176538	0.00412425
IL_16	RP11-476D10.1	20	-0.0549619	0.0167488	0.00414681
IL_2RA	HLA-DRB1	10	-0.0992078	0.0251918	0.00430738
IL_8	LCMT2	10	-0.0908888	0.0231128	0.00434203
FGF_BASIC	ISCA2	11	0.100867	0.0267791	0.00443951
IL_16	HLA-DQA2	15	-0.0829626	0.0243266	0.00464876
TRAIL	ST6GALNAC1	10	-0.0957879	0.0247377	0.00472697
SCF	LCMT2	10	0.14045	0.0362857	0.00473683
VEGF	CRYZ	20	-0.0447633	0.013908	0.00476429
RANTES	STOX1	13	0.0655872	0.0187407	0.00497272
PDGF_BB	FPR1	13	-0.0508866	0.0145665	0.00502832
IL_6	MCM6	10	-0.0873461	0.0229922	0.00524454
EOTAXIN	TTC12	14	0.0867255	0.0255797	0.00536399
IP_10	BTN3A2	24	-0.0462809	0.0149877	0.00537459
IL_4	FPR1	13	-0.081394	0.0235813	0.00541243
MIG	HLA-C	16	0.0660686	0.0201235	0.00544164
SCF	DPEP3	7	-0.218383	0.0469071	0.00555375
IP_10	MCM6	8	-0.116468	0.0277323	0.00568765
IL_16	EIF5	12	-0.0628487	0.0179394	0.00569411
VEGF	RP11-797H7.3	17	-0.0700938	0.0217774	0.00574038
M_CSF	MANEA	20	-0.0606161	0.0193584	0.00577066
MCP_1_MCAF	FPR1	13	-0.0485093	0.0142063	0.00577766
GROA_CXCL1	SAMM50	12	0.0631231	0.0181541	0.00595017
PDGF_BB	ADHFE1	27	0.0400353	0.0133584	0.00608173
IP_10	MYBPC3	15	0.0811678	0.0248604	0.00614882
IL_1B	P2RY11	7	-0.263253	0.0581177	0.00622748
bNGF	MT2A	15	0.0917166	0.0281575	0.00624034
G_CSF	KIAA1671	11	0.133698	0.0377916	0.0063361
TRAIL	CRYZ	20	-0.0387504	0.0125745	0.00643196
MIF	EIF2B2	12	0.0712501	0.0207793	0.0064504
SDF_1A	ERICH1	18	-0.0510086	0.0163633	0.00663571
EOTAXIN	FCGR2B	22	0.0393817	0.0130164	0.00668009
FGF_BASIC	ITPR3	18	0.0641638	0.0206236	0.00672065
IL_8	DIP2A	15	-0.064661	0.0201053	0.00675483
MCP_1_MCAF	POMZP3	17	0.0370788	0.0118601	0.00693383
SDF_1A	SLC23A3	8	-0.0976123	0.0242661	0.00693851
HGF	TOMM40L	11	-0.048247	0.0138661	0.00694405
PDGF_BB	RP11-18I14.7	8	-0.100602	0.0250874	0.00703794
IL_6	MKKS	11	-0.0816776	0.0236579	0.00724668
EOTAXIN	FCER1G	10	0.101401	0.0284403	0.00734259
MCP_1_MCAF	MT2A	15	0.0790993	0.0250089	0.00748425
HGF	NIPSNAP3A	11	-0.0722251	0.0210994	0.00759078
EOTAXIN	LY75	15	-0.0980812	0.0310827	0.00759094
MIG	CPNE1	15	-0.102418	0.0324853	0.00763133
M_CSF	NEO1	10	-0.0883781	0.0249764	0.00763703
IL_17	SRD5A3	9	-0.137907	0.0372805	0.00766344
IL_6	ERMP1	13	-0.0523264	0.0160799	0.00767841
MCP_3	FPR1	11	-0.0664611	0.0194981	0.00776697
MIP_1B	SPTLC2	8	0.169758	0.0433873	0.00786865
IFN_G	SKIV2L	5	0.175976	0.0277434	0.00792565
MIP_1A	MICA	15	0.113582	0.036307	0.00799765
VEGF	LY75	16	-0.0670616	0.0217458	0.00808707
MIP_1B	CPEB4	15	0.0760038	0.0244983	0.00840777
IL_8	CMAHP	19	-0.0518628	0.017411	0.00842813
MIG	HOXB2	17	0.0621826	0.0205821	0.00859346
MCP_1_MCAF	CLHC1	21	0.028043	0.00957822	0.00863445
IP_10	NUP85	14	0.0863034	0.0275423	0.00863572
MCP_1_MCAF	PADI2	17	-0.0759793	0.0252309	0.00876744
G_CSF	HLA-DRB5	16	-0.0340253	0.0111832	0.00877884
HGF	AMT	18	0.0467326	0.0156765	0.00882121
MIF	SPNS1	10	-0.11317	0.0329891	0.00894779
IL_1RA	MUC20	25	0.0356634	0.0125484	0.00923088
IL_8	FPR1	13	-0.053958	0.0171308	0.00924613
SCF	MAPK3	17	-0.0503245	0.0168627	0.00926295
bNGF	KIAA1551	12	-0.146902	0.0459148	0.00950053
IL_1B	FPR1	13	-0.0571967	0.0182682	0.00956143
IL_10	TMEM99	11	0.0985832	0.0300851	0.00957799
IL_10	CTD-2116N20.1	18	-0.11444	0.0389205	0.0096014
SDF_1A	CBLN3	16	0.0399382	0.0133256	0.00960668
IL_9	MICA	14	0.0926266	0.030157	0.00969017
EOTAXIN	TSGA10	15	-0.137935	0.0455517	0.00970019
HGF	EPHA4	7	0.125226	0.0309167	0.00982107
HGF	NSG1	17	0.0857224	0.0290351	0.00988559
SCF	RBM43	19	0.045317	0.0156297	0.00997497
IL_8	LYZ	26	0.0307351	0.0109919	0.0100181
IL_18	THAP6	7	0.215739	0.0535698	0.0100484
TNF_A	ELP3	14	0.0760512	0.0249391	0.0100944
IP_10	CRHR1-IT1	18	-0.0356781	0.0122501	0.0101738
IL_2RA	DSTN	13	0.0666473	0.021531	0.0101873
IL_9	SRD5A3	9	-0.136334	0.0391984	0.0102935
IP_10	WRB	11	-0.0804835	0.0249107	0.010308
VEGF	PIGP	17	0.038503	0.0131638	0.0104528
M_CSF	CTC1	17	0.0568893	0.0194517	0.0104584
MCP_3	POMZP3	14	0.0472675	0.0156038	0.0104816
TRAIL	HLA-G	24	0.0530964	0.0189869	0.0105194
IL_10	IFNAR1	9	-0.153699	0.0444009	0.0105245
IL_6	PNP	9	-0.0815926	0.0235777	0.0105392
SCF	BAZ2B	19	0.0565261	0.0196729	0.0105423
bNGF	MKKS	11	-0.0820018	0.0255205	0.0106047
VEGF	SEMA4A	21	0.0351399	0.0124223	0.0107287
IL_5	ISCA2	11	0.0903896	0.0281983	0.0107361
IL_18	ACP2	23	0.0557474	0.0199215	0.0107693
IP_10	ATP1B1	13	-0.0606607	0.0198098	0.0108102
EOTAXIN	FPR1	13	-0.0600125	0.0196085	0.0108417
IL_5	TMEM99	11	0.101483	0.0317207	0.0108441
IL_5	EIF2B2	12	0.071795	0.0229993	0.0108442
IL_7	EIF2B2	12	0.0745943	0.023897	0.0108464
bNGF	LCMT2	10	-0.0793597	0.0240482	0.0108585
IL_1RA	AMT	18	0.0461122	0.0160077	0.0108693
IL_2RA	HTATIP2	11	0.0989211	0.0310198	0.0110248
PDGF_BB	RP11-797H7.3	17	-0.0704807	0.0243636	0.0111549
IL_18	ZNF548	16	-0.0793995	0.0271789	0.0111605
IL_2RA	RP11-476D10.1	19	-0.0569549	0.020045	0.0112782
M_CSF	LRRC37A	14	0.0736084	0.0246229	0.0112863
IFN_G	SRD5A3	9	-0.151106	0.04438	0.0113677
IL_2RA	SERPINE2	11	-0.07928	0.0250333	0.0114213
SCGF_B	HLA-DQB1	14	0.0786262	0.0263667	0.0114425
IL_8	CTSO	8	-0.168419	0.0468885	0.0114775
IL_18	PIGP	17	0.0607673	0.0211145	0.0114964
MIP_1A	FUCA1	14	0.0552984	0.0185713	0.0115367
HGF	ADSS	12	0.0469641	0.0152382	0.0116009
MCP_1_MCAF	RASSF4	11	-0.0611321	0.0193734	0.0116348
IL_1RA	ZSWIM7	24	0.040125	0.0145838	0.0116512
MCP_1_MCAF	HYAL3	24	-0.0579301	0.0210639	0.0116809
IL_9	NT5M	9	0.0843379	0.024925	0.0117
MIP_1A	GM2A	21	-0.0362775	0.0130091	0.0117099
IL_6	CBLN3	16	0.0356406	0.0123041	0.0117192
MIP_1A	AMT	18	0.0455129	0.0160227	0.0118103
IP_10	ACYP2	15	0.10638	0.0363901	0.0118649
IP_10	TRMT12	15	-0.0438744	0.0150112	0.011877
FGF_BASIC	WIPI1	10	0.0426499	0.0131775	0.0119389
VEGF	PSD4	17	-0.0404173	0.0141459	0.0119912
IP_10	EIF2B2	12	0.0634588	0.0207284	0.0120148
RANTES	PAPSS1	21	0.037866	0.0136369	0.012017
SDF_1A	FPR1	13	-0.0611544	0.0203876	0.0120888
IL_1RA	ME3	14	-0.0540399	0.0183153	0.0121321
M_CSF	LGALS9B	12	0.0745761	0.0244181	0.0121656
IL_10	MTHFS	9	0.0891816	0.0265823	0.0121686
IL_9	CPNE1	15	-0.0853198	0.0293468	0.0122355
SCGF_B	F2RL1	13	0.0621073	0.0207533	0.0122395
RANTES	ADHFE1	25	0.0461763	0.0169854	0.0122507
MIP_1A	RNASE6	15	-0.0388302	0.0133613	0.0122617
IL_18	FCER1A	10	0.174597	0.0542521	0.0122713
MIP_1A	FAM216A	6	-0.126509	0.0291806	0.0122977
MIG	WRB	11	-0.077679	0.0249112	0.0123536
IL_17	HLA-G	23	0.0587031	0.0214674	0.0124199
IFN_G	HLA-DRB1	10	-0.0864577	0.0269323	0.0124209
MIG	C4B	6	0.0691612	0.0160037	0.0124318
IL_17	CBLN3	16	0.0413418	0.0144211	0.0124319
IL_8	ZSWIM7	24	0.046388	0.0170396	0.0124377
TRAIL	LRRC28	10	-0.0739476	0.0230608	0.0124873
MIG	SFXN4	17	-0.0478628	0.0168812	0.0125343
G_CSF	ABRACL	12	-0.0566614	0.0187008	0.0126795
IL_6	LRRC25	12	-0.0498317	0.0164605	0.0127344
MIP_1A	EIF5	12	-0.0541009	0.0178866	0.0127931
IL_6	TBC1D9	9	-0.172229	0.0519037	0.0127957
EOTAXIN	EFHB	13	-0.101576	0.0342444	0.0128319
FGF_BASIC	MGST3	19	0.0364788	0.0131293	0.0128768
IL_2	NPHP3	16	0.111399	0.0391099	0.0128914
PDGF_BB	NAPSB	21	-0.0254614	0.00927862	0.012899
MIF	SNORA16	10	0.0918334	0.0288346	0.0129033
MIP_1B	TCF19	7	-0.155931	0.0413295	0.0129846
TRAIL	RFC4	6	-0.111848	0.0263071	0.0131411
IL_9	MCM6	8	-0.0965046	0.0277507	0.0131818
FGF_BASIC	CYP26B1	12	-0.0746599	0.0248292	0.0131863
SCGF_B	ALS2	8	-0.0642816	0.0185085	0.013254
IP_10	INTS5	12	-0.0805254	0.0268629	0.0133974
MIP_1B	LYZ	25	0.0454728	0.0169792	0.0134275
IL_18	MICD	15	-0.163308	0.057144	0.0134532
MIG	ACYP2	15	0.0958534	0.0335497	0.0134735
IL_10	TFIP11	8	-0.128024	0.0370226	0.0135002
FGF_BASIC	HERC2P10	10	-0.0921193	0.0292182	0.0135412
SCF	FPR1	13	-0.0550121	0.0187405	0.0135573
bNGF	UBA7	23	0.0958266	0.0355801	0.0136117
IL_5	HTATIP2	11	0.0952295	0.0311495	0.0136339
IL_17	LRR1	12	-0.0701378	0.023523	0.0137683
IP_10	ELL	8	0.0821719	0.0239721	0.0140086
M_CSF	FCGR2C	10	-0.110543	0.0353501	0.0140769
IL_4	MT2A	14	0.0874196	0.0304566	0.0140819
IL_16	CRYZ	20	-0.0344383	0.0126704	0.014101
M_CSF	HSPA7	8	-0.0975961	0.0285446	0.0141599
IL_2RA	FOXRED1	21	0.042404	0.0157006	0.0141653
SCF	MICA	15	-0.0754193	0.0266427	0.0141698
IL_9	SMAD5	17	0.0677503	0.0244253	0.0141905
IP_10	HOXB2	17	0.075495	0.0272186	0.014194
SCF	THNSL2	19	-0.0328946	0.0120477	0.0142418
HGF	APOBEC3H	9	0.061881	0.0191152	0.0143072
MIG	RRP12	15	0.0469808	0.0166596	0.014464
MIP_1B	CYP4V2	16	0.0745805	0.0267421	0.0144939
IL_1RA	ST6GALNAC2	13	-0.0557068	0.0192225	0.0144967
HGF	IVD	13	-0.035316	0.0121902	0.0145208
MIP_1A	CLYBL	13	-0.0341203	0.0117799	0.0145361
MIG	AC069513.3	23	-0.0389532	0.0146349	0.0145965
TNF_B	SERPINE2	8	-0.0890323	0.0262333	0.0146058
GROA_CXCL1	LEPR	15	-0.0434399	0.0154817	0.0148613
SDF_1A	VASP	15	-0.0602042	0.0214639	0.0148893
IL_1RA	WDYHV1	17	0.0884897	0.0321796	0.0148901
IL_4	HP	22	0.0365754	0.0137324	0.0149232
IP_10	AC002467.7	11	0.0606093	0.0202055	0.0149649
IL_16	SCAPER	27	0.103438	0.0396346	0.0150839
IL_1B	CHCHD2	15	0.0252562	0.00902874	0.0151073
M_CSF	CCDC23	23	0.0428473	0.016212	0.0152118
IL_1B	CTC1	10	0.0757934	0.024669	0.0152917
SDF_1A	MUC20	22	0.0362128	0.0136557	0.0153049
IL_10	CCDC146	16	0.028047	0.0101581	0.015309
MCP_1_MCAF	MTHFS	9	0.0689832	0.0216462	0.0153436
IL_17	C5orf4	14	-0.0576754	0.0204308	0.0153752
IL_6	NOD2	20	0.030273	0.0113081	0.0153813
bNGF	MTHFS	9	0.0779103	0.0244692	0.0154043
bNGF	EXOC2	10	-0.0714507	0.0232998	0.0154277
M_CSF	CNDP2	8	-0.0679726	0.0203013	0.0154538
SCGF_B	EIF2B2	12	0.0655327	0.0224914	0.0154669
MIP_1A	WRB	14	-0.0576166	0.0204392	0.0154906
IL_16	RERE	14	-0.0642887	0.0228133	0.0155165
GROA_CXCL1	ACYP2	16	0.0735884	0.0267236	0.0155322
MIG	NTPCR	21	-0.0227072	0.00854477	0.0155505
FGF_BASIC	EMR2	19	-0.0409697	0.0152613	0.0156723
SDF_1A	TRPC4AP	23	-0.0416098	0.0158315	0.0157101
VEGF	HIST1H2BD	27	0.0233794	0.00902364	0.0157485
VEGF	MUC20	25	0.032275	0.0123876	0.0158166
SCGF_B	ABTB1	8	-0.0798015	0.0239754	0.0158367
IL_17	FPR1	13	-0.05825	0.0204528	0.0158528
MIP_1A	C4orf32	8	-0.173927	0.0522681	0.0158539
SCGF_B	AC012146.7	8	0.106758	0.0321345	0.0159604
GROA_CXCL1	AC118278.1	11	-0.0548112	0.0185202	0.0159717
M_CSF	RAB3IP	11	-0.117357	0.039654	0.015972
IL_8	NFE2	10	0.030681	0.0100806	0.0159764
M_CSF	B3GAT1	6	-0.0954883	0.023827	0.016029
SDF_1A	TTC12	14	0.0754783	0.0269927	0.0161562
SDF_1A	SCAPER	24	0.0868083	0.0333205	0.0161562
TRAIL	MT2A	15	0.0722214	0.0261464	0.0161571
MIP_1A	MUT	20	0.0621483	0.0234185	0.0161583
IL_16	ITPR3	18	0.0479341	0.0178484	0.0162428
IL_9	Y_RNA	14	-0.0957796	0.0342896	0.0162462
MIP_1B	DUSP14	9	-0.0815321	0.0259224	0.0162598
IL_7	CBLN3	16	0.0449682	0.0164886	0.0163597
IL_7	TOMM40L	11	-0.047005	0.0159681	0.0163883
MIF	C5	18	-0.0742819	0.0277061	0.016395
IL_9	HP	21	0.0398708	0.0151477	0.0164176
IL_9	BAZ2B	17	0.0707565	0.0262035	0.0164498
HGF	OPRL1	9	0.064895	0.0207071	0.0165183
bNGF	LY75	16	-0.0639824	0.0235171	0.0165714
MCP_1_MCAF	CBLN3	16	0.0299309	0.0110105	0.0166456
SCF	FAM21A	15	0.0728257	0.026516	0.0166495
RANTES	DNTTIP1	18	0.0770643	0.0288256	0.0166519
IL_18	CASP5	11	-0.0710454	0.0242221	0.0166733
IL_8	WRB	14	-0.0607772	0.0218931	0.0167715
IP_10	LCMT2	10	-0.0826335	0.0274537	0.0168156
MIG	CCT8	10	0.0526367	0.0174883	0.0168181
RANTES	LRRC37A2	11	0.0490855	0.0167765	0.0168708
IL_8	EIF5	12	-0.0521826	0.0182548	0.0169986
IL_9	PAM	22	-0.0404676	0.0155507	0.017042
HGF	CCDC77	11	-0.073888	0.0253211	0.0170861
IL_16	ACP2	22	0.0594241	0.0228582	0.0171386
G_CSF	UFSP1	11	-0.0829763	0.0284545	0.01714
MCP_1_MCAF	TAF1C	16	-0.0501976	0.0185859	0.0172281
IL_18	RRP12	17	0.0354764	0.0132518	0.0172313
SCGF_B	GBA2	16	0.0681655	0.0252623	0.0173138
IL_6	NDUFA10	14	0.121446	0.044027	0.0173289
IL_1RA	HLA-DQB1	18	0.0659308	0.0248638	0.0174095
TNF_A	VLDLR	11	0.139079	0.0478619	0.0174288
IL_18	OPTN	9	0.0456095	0.0147405	0.0174648
RANTES	DSTN	13	0.0647388	0.0231772	0.0174858
IL_6	PDCD6IP	10	-0.092067	0.0308714	0.0175394
GROA_CXCL1	TRAM2	8	0.102888	0.031697	0.0175543
MCP_1_MCAF	LY75	16	-0.0597942	0.0222363	0.0176311
IL_7	FPR1	13	-0.0573751	0.0205766	0.0176381
MIG	TCF19	7	-0.123887	0.0356335	0.0177213
HGF	HLA-DQB1	18	0.068616	0.0259725	0.0177612
IL_7	ST6GAL1	8	0.137113	0.0423769	0.0177857
MIP_1A	ARHGAP33	14	0.0523115	0.0190624	0.0177918
SDF_1A	GBA2	16	0.0645052	0.0240309	0.0177966
MIP_1B	PGM5	15	-0.0579754	0.0213904	0.0178384
MIP_1A	FCRL3	16	0.0498508	0.0185856	0.0178674
SDF_1A	RP11-797H7.3	12	-0.0793555	0.0280462	0.0178684
MIP_1A	HP	28	0.0304372	0.0120382	0.0178691
IFN_G	ADPRH	6	0.114585	0.0295542	0.0178853
SCGF_B	LGALS9B	8	0.101305	0.031359	0.0178996
MIP_1B	MICD	15	-0.160016	0.0590843	0.0179095
MCP_3	ADSS	9	0.0642739	0.0208969	0.0179217
PDGF_BB	SREBF1	10	-0.114677	0.0386421	0.0179352
IL_16	AP3B2	8	0.0892867	0.0276554	0.0179432
IL_2RA	KIAA1683	13	0.0578315	0.0208131	0.0179486
G_CSF	FCN1	11	-0.0650411	0.0225508	0.0180538
VEGF	HPSE	10	0.0712744	0.0240556	0.0180659
SCGF_B	KIAA1551	11	-0.202011	0.0700715	0.0180916
MIG	ELP3	14	0.0724752	0.026498	0.0180942
MIP_1A	SENP7	15	-0.0474982	0.0175801	0.0181312
IL_7	LRRC25	12	-0.056088	0.0199116	0.0182591
SDF_1A	SCD5	13	-0.0584032	0.0211029	0.0183072
IL_1B	THAP6	6	0.142025	0.0369114	0.0183381
IFN_G	EIF2B2	13	0.0583084	0.0210788	0.0183511
GROA_CXCL1	ASCC2	11	0.0570825	0.0198743	0.0184115
IL_1RA	BAZ2B	19	0.0556337	0.021341	0.0184158
TNF_A	KIAA1551	11	-0.22889	0.0797004	0.01842
IL_17	CDK5RAP2	15	0.047483	0.0176287	0.0184209
SCF	FDFT1	21	-0.0506127	0.019637	0.018452
IL_6	HLA-S	9	0.0795874	0.0260662	0.0184977
IL_16	OSBPL3	10	-0.0973654	0.0330415	0.0185173
IL_1RA	CBLN3	16	0.0341346	0.0128276	0.0186238
TRAIL	INTS5	12	-0.0585592	0.0208834	0.0186628
SCF	ABO	8	0.148059	0.0463338	0.0187062
IL_18	BIN3	7	0.140044	0.0408845	0.0187293
IL_6	MUC20	25	0.0396566	0.0156784	0.0187371
FGF_BASIC	TMEM99	11	0.0861967	0.0301258	0.0187428
IL_8	PADI4	10	-0.0413742	0.0140958	0.0188472
IL_17	MSRB2	13	0.048721	0.0177087	0.0188489
bNGF	RP11-644F5.10	18	0.0239059	0.0091579	0.0189361
SCF	USF1	16	-0.0614702	0.0231762	0.0189437
MIP_1B	ADHFE1	25	0.0476374	0.0188714	0.0189481
TNF_A	SCD5	11	-0.0636636	0.0223059	0.0189613
IL_18	NUPL2	11	-0.144781	0.0507486	0.0189987
VEGF	AMT	18	0.041255	0.0158286	0.0190926
IP_10	CITED4	10	-0.0796349	0.027226	0.0191452
SCGF_B	HLA-DRB6	14	-0.0808119	0.0299234	0.019287
PDGF_BB	LRRC37A4P	14	-0.0346619	0.0128376	0.0193083
IL_16	TPCN2	17	-0.0489558	0.0186897	0.0193369
IL_1RA	ITPR3	18	0.0506485	0.0194848	0.0193651
G_CSF	CTC-228N24.3	11	0.0786589	0.0276936	0.0193929
IL_4	KIAA1841	23	-0.0661808	0.0261421	0.0194051
TRAIL	MDGA1	20	0.0413793	0.0161263	0.01944
MCP_1_MCAF	SEMA4A	21	0.030375	0.0119012	0.0194653
MIP_1A	CCM2	9	0.0635694	0.0210722	0.0194756
IL_10	DNTTIP1	18	0.0710354	0.027372	0.0195309
MIP_1A	TRABD	9	0.0326374	0.010827	0.0195388
MIP_1A	F2RL1	14	0.0487032	0.0180852	0.0195618
SCGF_B	TOMM40L	11	-0.0466588	0.0164638	0.0195935
TNF_A	F2RL1	13	0.0620967	0.0227583	0.01963
IFN_G	MUC20	22	0.034664	0.0136689	0.0196603
MIP_1A	NHP2L1	8	-0.0742675	0.0235373	0.0196818
M_CSF	TSPAN33	9	-0.0968558	0.0322033	0.019728
IL_6	P2RX1	18	0.0412682	0.0159435	0.0198017
HGF	NT5DC3	18	0.0211267	0.00816299	0.0198132
IL_6	SLC5A6	10	-0.0709291	0.0244438	0.0198394
SCF	DIS3L	17	-0.0432794	0.0166069	0.0198561
IL_17	RRP12	16	0.0423117	0.0161011	0.0198688
CTACK	TOMM40L	11	-0.0449499	0.0159228	0.0199493
HGF	SMIM1	14	0.0380712	0.0141971	0.0199769
IL_1RA	FCRL3	16	0.0535296	0.0204172	0.0201058
MCP_1_MCAF	C1QTNF6	8	0.0546042	0.0173994	0.0201119
IL_18	SLC5A6	10	0.13047	0.045111	0.0201308
MIP_1B	DTX2	14	-0.0920747	0.0343921	0.0201407
PDGF_BB	RP11-460N20.5	21	0.0637165	0.0251259	0.0201528
PDGF_BB	RP11-745O10.2	12	-0.0801026	0.0290353	0.0201711
IL_17	NAPSB	21	-0.0275551	0.0108709	0.0202008
IL_1RA	TAF1C	16	-0.058754	0.0224347	0.0202198
SCGF_B	PXDN	13	-0.0321791	0.0118686	0.0202446
IL_2	CCDC146	16	0.0297238	0.011355	0.0202671
IL_2RA	MICA	14	0.0805629	0.0301405	0.0203012
IL_1RA	IGFBP7	7	0.226301	0.0675849	0.0203645
MIF	TSGA10	14	-0.111338	0.041681	0.0203662
IL_2	EHD4	14	0.0522372	0.0195628	0.0204022
IL_1B	PADI4	10	-0.048662	0.0168792	0.0204187
IFN_G	NCR3	6	0.12411	0.0333441	0.020437
IL_9	ISCA2	11	0.0788898	0.0280976	0.0204536
IL_10	SRD5A3	9	-0.111263	0.0373156	0.0204662
IL_2RA	LRRC25	12	-0.0545421	0.0198434	0.0205264
IL_2	MICD	14	0.106345	0.0398833	0.0205465
PDGF_BB	FPR2	15	0.0507142	0.0192457	0.020587
IL_16	NUDT18	11	-0.0417574	0.014902	0.0206403
IL_1RA	OSBPL3	10	-0.0949851	0.0330318	0.0206517
FGF_BASIC	SLC37A1	7	-0.175493	0.0526257	0.0206715
MIP_1B	C20orf27	12	-0.0593446	0.0216287	0.0206975
IL_1B	XRRA1	18	0.0625196	0.0243749	0.0207669
IL_16	JAZF1	10	-0.0338428	0.0117842	0.0207691
IL_16	HLA-DOB	11	0.0439699	0.0157131	0.0207705
IL_2	DGKQ	16	0.0514443	0.0197483	0.0207744
IFN_G	THEM4	15	0.0647246	0.02461	0.020787
IP_10	ZNF35	8	0.298856	0.0961082	0.0208601
MIP_1B	SPIRE2	9	-0.114895	0.0387125	0.0208693
MIP_1B	FLT1P1	7	0.757107	0.227717	0.0208986
IL_8	CBLN3	16	0.0341869	0.0131394	0.0209013
IL_18	NFE2L3	5	0.151466	0.0339282	0.0209333
MCP_1_MCAF	P2RX1	18	0.0383757	0.0149853	0.0209367
IL_4	SRD5A3	9	-0.110068	0.0371195	0.0209487
FGF_BASIC	DSTYK	14	-0.0631455	0.0237793	0.0209655
bNGF	GALNT6	9	-0.0867795	0.0292725	0.0209696
IL_8	CCDC88B	16	0.0436222	0.0167801	0.0209923
HGF	PDCD6IP	10	-0.0932359	0.0325588	0.0210342
SCF	PIGZ	9	0.0851963	0.0287641	0.0210482
IFN_G	WDR6	25	-0.0530413	0.0214257	0.0210978
FGF_BASIC	MRPL53	6	0.114891	0.0311789	0.0211133
TRAIL	TOMM40L	11	-0.0380342	0.0136453	0.0211451
M_CSF	SUPT3H	14	-0.0589168	0.0222276	0.0211549
IL_8	PNKD	11	-0.0636916	0.0228537	0.0211597
PDGF_BB	MTHFS	9	0.0652363	0.0220752	0.0212497
M_CSF	RERE	14	-0.0570515	0.0215474	0.0212683
IL_6	MTHFS	9	0.0678083	0.0229736	0.0213593
TRAIL	KIAA1551	12	-0.106863	0.0392217	0.0213915
SCGF_B	BTN3A2	25	0.0341064	0.0138148	0.0214139
IL_17	BAZ2B	18	0.0662847	0.0259985	0.0214224
SCF	EIF2B1	9	-0.0551219	0.0187015	0.0214843
EOTAXIN	GTF2H5	14	-0.0625652	0.0236952	0.0215573
IL_1RA	TOMM40L	11	-0.0374509	0.0134968	0.0215835
IL_7	CDK5RAP2	15	0.050489	0.0193444	0.0215921
VEGF	BLK	11	0.0754635	0.0272131	0.0216451
SCGF_B	TSPAN4	8	0.125078	0.0406382	0.0217225
IL_1B	RP11-849F2.8	10	0.0570626	0.0200739	0.0217238
IL_6	WDR41	20	-0.0319656	0.012728	0.0217838
M_CSF	ODF2L	13	0.0484499	0.0181528	0.0218329
TNF_A	ANK3	13	0.0794976	0.0297866	0.0218366
VEGF	AL133458.1	17	-0.0979007	0.0382713	0.0218454
IL_2RA	HLA-DRB5	16	-0.0486911	0.018884	0.021876
HGF	JAZF1	10	-0.0327042	0.0115259	0.0218981
IL_9	SLC2A8	9	-0.0786726	0.026816	0.0219057
IL_17	PADI4	10	-0.0473597	0.0166987	0.0219426
SCF	SLC14A1	10	0.080977	0.0285583	0.0219637
IL_2RA	H6PD	9	-0.0801292	0.0273349	0.0219809
SCGF_B	C9orf72	9	0.0633429	0.0216283	0.0220648
IP_10	ZNF605	7	-0.0858955	0.0262427	0.0221221
SDF_1A	TOMM40L	11	-0.0548803	0.0198981	0.0221824
IL_17	NOD2	17	0.0333793	0.0130883	0.0221841
MIP_1B	DCAF4	18	-0.0594187	0.0234671	0.0221958
SCF	PQLC1	10	0.06348	0.0224445	0.0222079
SCGF_B	RP11-218M22.1	9	-0.068435	0.0234216	0.0222805
IL_1RA	LPAR1	28	0.0228309	0.00939438	0.0222937
IL_2	TUFM	22	0.0245238	0.00990229	0.0223206
PDGF_BB	CDK10	12	-0.0318258	0.0118033	0.0224537
SCF	ADORA2B	10	0.0640551	0.0227185	0.022511
SCF	NME1	12	0.0591894	0.0219672	0.0225274
IP_10	DARS	11	-0.0759564	0.0276363	0.0225347
SCGF_B	RP5-1021I20.1	12	0.0334596	0.0124228	0.022567
HGF	WRB	14	-0.0630368	0.0241039	0.0225838
IFN_G	WRB	11	-0.065157	0.0237217	0.0225974
PDGF_BB	TOMM40L	11	-0.0468481	0.017057	0.0226035
IP_10	MTHFS	9	0.0812127	0.0279093	0.0226643
IL_10	RPL14	6	-0.168877	0.0468501	0.0226646
IL_17	TFIP11	8	-0.112617	0.0369885	0.0226669
SCGF_B	INPP5E	5	0.137744	0.0317905	0.0226757
M_CSF	PBX2	5	-0.453439	0.104678	0.0226908
SCGF_B	B4GALT4	15	-0.0574936	0.0222659	0.0227641
IL_1B	ARAP3	14	0.0468335	0.0179409	0.0227835
M_CSF	FAM216A	6	-0.108806	0.0302499	0.022821
IL_18	OR7D2	14	0.0593859	0.0227637	0.022852
IL_6	IPO8	24	-0.0247174	0.0101016	0.0228622
TNF_A	PSTPIP1	20	0.0479827	0.0192937	0.0229203
IL_6	VASP	18	-0.0468323	0.0186178	0.0229486
IL_17	SPTLC2	8	0.0949783	0.0313019	0.0229715
IL_4	TMEM9B	5	-0.115174	0.0267262	0.0230059
SCGF_B	TAP2	7	0.115624	0.0357122	0.0230092
IL_1RA	NDUFS5	22	-0.0408966	0.0166105	0.0230189
SCF	LILRA5	5	-0.0946064	0.02197	0.0230521
IL_2RA	CD40	14	-0.0462645	0.017767	0.0230571
IL_6	CERS3	7	0.163375	0.0504944	0.0230641
IL_6	RASSF4	11	-0.0555978	0.0203346	0.0230674
IL_8	MICB	8	0.0765177	0.0252563	0.0231084
PDGF_BB	TRIM5	9	0.0401799	0.0138745	0.0231188
IL_7	CHCHD2	15	0.0231985	0.00901733	0.0231767
VEGF	WDR61	9	0.0545385	0.0188519	0.0232166
TNF_A	SMIM1	8	0.0603725	0.0199548	0.0232333
TNF_A	AMT	16	0.0502294	0.0197244	0.0232718
MIP_1B	NICN1	9	-0.194823	0.0673925	0.0232874
MIP_1A	EML4	9	0.063323	0.0219057	0.0232926
IL_17	PSD4	14	-0.0525663	0.0202317	0.0233025
SDF_1A	KDELC2	8	0.0696221	0.0230501	0.0233832
RANTES	WRB	11	-0.0706011	0.025907	0.0234086
IL_17	LRRC25	12	-0.0504442	0.0188801	0.0234195
IL_8	RP11-218M22.1	10	-0.0444817	0.0159267	0.0234533
IL_16	HIST1H2BD	27	0.0216496	0.00897062	0.0234616
IL_16	BTN3A2	26	-0.0275074	0.0113691	0.023485
EOTAXIN	BAZ2B	18	0.0756807	0.0302373	0.023537
IFN_G	RPAP3	7	0.054354	0.0168968	0.0235488
G_CSF	TRPC4AP	23	-0.0386037	0.0158099	0.0235531
IL_10	UHRF1BP1	26	0.0519763	0.0214964	0.0235665
IL_5	LEPROT	17	-0.0377245	0.0149741	0.0235879
IP_10	FLT1P1	7	-0.153508	0.0477819	0.023658
M_CSF	RP11-218M22.1	10	-0.0448241	0.016087	0.0236911
bNGF	RCCD1	11	-0.105175	0.0387137	0.0237344
GROA_CXCL1	RP11-797H7.3	17	-0.0696531	0.0276836	0.0237414
IL_2RA	SLC25A24	10	-0.09126	0.0327769	0.0237672
IL_8	SKIV2L	5	0.107283	0.0252031	0.0237706
TRAIL	C4orf32	8	-0.154138	0.0512646	0.0238014
IL_2RA	C19orf12	12	-0.0551956	0.0207319	0.0238031
SCGF_B	COQ6	6	-0.0879294	0.0247838	0.0238445
IL_1B	MUT	19	0.0591471	0.0238394	0.0238534
SCGF_B	FCGR2B	21	0.0540488	0.0220094	0.0238612
IL_16	ZSCAN9	8	-0.0480207	0.0159887	0.0239029
GROA_CXCL1	ZFP1	9	0.0686756	0.0239109	0.0239185
MIP_1B	VPS53	12	-0.0492721	0.0185287	0.023931
IL_4	TTC32	15	0.0397124	0.015547	0.0239949
IL_2	NUP107	16	0.0714139	0.0282201	0.0240026
FGF_BASIC	NOD2	17	0.0329181	0.0131191	0.0240658
IL_9	ARSB	12	-0.070297	0.0264682	0.0240677
VEGF	IPO8	24	-0.0241151	0.00995549	0.0241103
IL_9	CHURC1	19	-0.0221988	0.0089679	0.0241332
IL_16	NKX3-1	14	-0.040068	0.0155365	0.0241437
IL_16	SLC45A4	16	-0.0501984	0.0198622	0.0241558
G_CSF	NAPSB	21	-0.0280784	0.0114682	0.0242309
HGF	SLC23A3	8	-0.061455	0.020536	0.0242401
MCP_1_MCAF	CLEC1B	9	-0.070969	0.0247971	0.0242684
RANTES	ZNF354A	11	-0.0538794	0.019935	0.024284
TNF_B	POMZP3	11	0.0420721	0.0155704	0.0243115
MIP_1B	RNASE6	14	-0.0537568	0.0208784	0.0243319
