## Supplemental Table 9 for "The Genomic Architecture of Circulating Cytokine Levels Points to Drug Targets for Immune-Related Diseases" (part 36 of 47)

### Sheet: EGG (continued)
outcome	exposure	nsnp	b	se	pval
MIP_1A	POLR1D	10	-0.0665785	0.0240501	0.0243596
TNF_A	WRB	11	-0.0674766	0.0249854	0.024368
HGF	TCF19	7	-0.0923263	0.0289893	0.0244054
IL_5	U6	15	-0.05896	0.0231669	0.024422
MIP_1A	ACP2	22	0.0540115	0.0221919	0.0244399
IL_1RA	MUT	20	0.0490393	0.0199722	0.0244701
SDF_1A	ZNF239	11	0.0593692	0.0220129	0.0245133
IL_8	RP11-229P13.19	10	-0.0783851	0.0283578	0.0245172
GROA_CXCL1	CHURC1	22	-0.0166966	0.00686759	0.0245757
IL_2RA	SPTLC2	8	0.098043	0.0328975	0.0246285
IL_1B	KIR2DS4	7	-0.201785	0.0635204	0.0246295
MCP_3	F2RL1	12	0.0691051	0.0261521	0.024631
VEGF	RP11-231E4.4	16	-0.0314437	0.0124932	0.0246494
MIP_1A	SWAP70	8	-0.0863614	0.0289857	0.0246542
VEGF	CNOT6	8	-0.0395225	0.0132706	0.0246939
VEGF	AC069513.3	30	-0.0264725	0.0111526	0.0247102
SCGF_B	HPCAL4	18	0.0436508	0.0176153	0.0247437
IL_18	CLN6	15	-0.0750161	0.029563	0.0247713
TRAIL	TTC3	11	0.0856126	0.0318337	0.0248221
EOTAXIN	TMEM99	11	0.080407	0.0299217	0.0249086
MIP_1A	C15orf40	8	0.0934053	0.0314338	0.0249093
IL_2RA	CWF19L2	12	0.062003	0.0235271	0.0249307
IL_1B	WRB	10	-0.0689864	0.0250641	0.0249661
IL_17	TMEM99	11	0.089893	0.033472	0.0249752
FGF_BASIC	BTN3A2	25	0.03159	0.0131752	0.0250107
IL_8	GLB1L	12	0.0625252	0.0237488	0.0250426
IL_2	HTATIP2	11	0.083403	0.0311016	0.0251389
IL_16	ADARB2	14	0.0450368	0.0176153	0.0251544
EOTAXIN	EIF4E3	9	-0.0681342	0.0240169	0.0251554
IL_17	ELL	8	0.0676096	0.0228111	0.0251557
HGF	TCTEX1D1	6	0.125441	0.0359956	0.0252397
MIP_1A	XXYLT1	7	0.191125	0.0605971	0.0252641
IL_1RA	NUP43	20	-0.0306884	0.01258	0.0252873
MIP_1A	KIAA1841	26	-0.053995	0.0226539	0.0254117
MIG	MICB	7	0.110172	0.0349935	0.0254258
SDF_1A	CTSO	7	-0.204594	0.0649989	0.0254458
SCGF_B	TK2	6	0.16949	0.0487903	0.0254943
GROA_CXCL1	ANKRD27	6	-0.116723	0.0336031	0.0255007
IL_2RA	TOMM40L	11	-0.0425042	0.0159136	0.0255836
bNGF	TTC3	11	0.0933375	0.0349483	0.0255917
IL_17	CPNE1	15	-0.0704712	0.0279698	0.025626
MCP_3	ODF2L	9	0.062083	0.0219877	0.0256427
IL_2	UVSSA	11	0.0421788	0.0158009	0.0256481
IL_2RA	MLH3	8	0.124192	0.0421192	0.0256602
M_CSF	ARAP3	14	-0.0386918	0.015198	0.0256613
TRAIL	TRIM37	18	0.0489453	0.0198987	0.0256678
PDGF_BB	AF001548.5	13	0.049444	0.0191778	0.025673
MCP_3	ZSWIM7	16	0.0625644	0.0250684	0.0256768
IL_1RA	CST3	15	-0.0332888	0.0132188	0.0256869
IL_7	LY75	13	-0.0701008	0.0271997	0.0257155
MIP_1B	PRMT2	9	-0.0843897	0.0299166	0.0257423
MCP_3	BBS2	15	0.0330729	0.0131397	0.0257486
GROA_CXCL1	AASDH	11	-0.0519237	0.0194696	0.0257526
IL_2	MTHFS	9	0.080369	0.0285082	0.0258046
IL_8	C4orf32	8	-0.172507	0.0586321	0.0258738
PDGF_BB	STOX1	15	0.0370331	0.0147295	0.0258852
RANTES	FPR1	13	-0.0469387	0.0182435	0.0259162
G_CSF	KRT73	13	-0.041458	0.0161175	0.0259466
G_CSF	CBLN3	16	0.0331339	0.0133074	0.0259688
IL_2RA	FPR2	14	-0.0617184	0.0243051	0.0259708
GROA_CXCL1	TRIM4	27	0.0410108	0.0173262	0.0259872
MIP_1A	SNAI3	8	-0.0679409	0.0231215	0.0260008
IL_1B	HLA-DQA2	11	-0.0544107	0.0204899	0.0262392
IL_2	FCGR2C	9	-0.0928436	0.0330731	0.0262502
FGF_BASIC	CBLN3	16	0.0331762	0.0133599	0.0263027
TNF_A	TSPO	7	-0.113183	0.0363175	0.0263567
IL_7	RP11-797H7.3	12	-0.0769902	0.0295846	0.026384
FGF_BASIC	UGDH	15	0.0485294	0.0193892	0.0264433
EOTAXIN	N4BP2	11	-0.0542757	0.020477	0.0264513
TNF_A	B4GALT4	15	-0.0558886	0.0223315	0.0264548
IL_7	SARS2	12	0.0685785	0.0263921	0.0265623
PDGF_BB	TMED4	7	0.139673	0.0449176	0.0265646
SDF_1A	KIAA1841	23	-0.0625975	0.0262448	0.0265752
IP_10	NAAA	23	-0.03357	0.0140759	0.0265872
IL_17	ACSS1	8	0.118511	0.0405916	0.0266455
bNGF	SCAMP2	7	-0.0836933	0.0269392	0.0266486
IL_4	CBLN3	16	0.0339132	0.0136955	0.0266618
IL_7	BLK	11	0.0868176	0.0328251	0.0267005
VEGF	TOMM40L	11	-0.0353326	0.0133591	0.0267015
PDGF_BB	OSBPL5	10	-0.0560836	0.0207052	0.026713
M_CSF	C5	21	-0.0585424	0.0243781	0.0267254
MCP_1_MCAF	MICD	16	-0.0775638	0.031357	0.0267993
IL_13	GORAB	7	-0.07524	0.0242584	0.0268043
MCP_1_MCAF	FLT1P1	7	-0.194142	0.062635	0.0268659
IL_1B	EHD4	13	0.0530899	0.0208145	0.0269651
IL_18	KIAA1551	12	-0.107658	0.0415753	0.0269742
IL_1RA	RPAP3	7	0.0452059	0.0146039	0.0269914
SCGF_B	TRBV10-1	8	0.0605504	0.0208151	0.027017
IL_4	SKIV2L	5	0.111937	0.0276193	0.0270608
SCGF_B	FARP2	6	0.124387	0.0365046	0.0270916
SCGF_B	VNN2	15	0.0337917	0.0135712	0.0270968
MIP_1A	BATF3	7	0.117211	0.037914	0.0271135
SCF	MTHFSD	7	-0.0534076	0.0172828	0.027153
IL_6	NMRAL1	14	-0.063168	0.0251161	0.0271553
MIP_1A	NOD2	20	0.0272204	0.0113222	0.0271941
PDGF_BB	ZNF354A	13	-0.0406518	0.0159751	0.0272513
FGF_BASIC	DEF6	16	-0.0672928	0.0273122	0.0273065
IL_9	MRPL21	17	0.0422994	0.0173002	0.0273071
SCF	VNN2	19	0.0260395	0.0107848	0.0273144
PDGF_BB	U6	18	-0.0448276	0.0184582	0.0273166
MIP_1A	AGER	6	-0.478139	0.140722	0.027334
IL_5	NMRAL1	11	-0.113463	0.0431376	0.027347
MIF	LRP3	8	0.128023	0.0441615	0.0273714
TNF_A	C5orf4	14	-0.0540339	0.0215346	0.0274497
IL_10	SNORA16	11	0.0748524	0.0285042	0.0275382
bNGF	MAN2B1	9	0.0496994	0.0179271	0.0276026
TNF_A	GORAB	7	-0.0747036	0.0242906	0.0276135
IL_9	SCD5	11	-0.0583859	0.0222547	0.0276507
EOTAXIN	LRRC37A4P	13	-0.0400048	0.0157723	0.027657
IL_4	LRRC25	12	-0.048406	0.0188011	0.0276698
IL_16	HLA-DRB1	10	0.0781182	0.029085	0.0276737
IL_18	RAP1GAP	18	-0.0376242	0.015536	0.0276934
PDGF_BB	GRHPR	26	0.0331415	0.0141404	0.0277057
IL_16	HLA-C	23	0.0309599	0.0130923	0.0277498
IL_18	ABP1	11	0.0952949	0.0363714	0.0278087
FGF_BASIC	VWA5A	10	-0.100789	0.0376247	0.0279782
IP_10	HIBCH	10	-0.0855807	0.0319649	0.0280418
IL_2	COL18A1	15	0.034551	0.0139799	0.0280562
MIF	FAM21A	8	0.0887688	0.0308231	0.0280597
IL_6	CTC-228N24.3	11	0.0627749	0.0240223	0.0281229
IL_6	VLDLR	12	0.0808429	0.0315207	0.0281428
GROA_CXCL1	BAIAP2	13	0.0886586	0.0350992	0.028176
IL_2RA	CCDC146	16	0.0252045	0.010301	0.0282174
SDF_1A	DCAKD	9	0.0468522	0.0169943	0.0282204
MIP_1B	CCL4L2	4	1.787	0.306774	0.0282286
SCF	TRIM37	18	0.0496702	0.0205963	0.0282581
RANTES	GPRC5C	8	0.0917453	0.0319167	0.0282592
IP_10	KLHDC8B	6	-0.11711	0.0348403	0.0282696
FGF_BASIC	TTC32	15	0.0462482	0.0187475	0.0282994
IL_2RA	FAM3B	12	0.0514321	0.0200856	0.0283416
TNF_A	POMZP3	16	0.0366699	0.0150027	0.0283576
IL_7	PLOD1	9	-0.0585498	0.0212655	0.0283694
IL_13	TOMM40L	11	-0.0435069	0.0166967	0.0284701
IL_18	AMT	16	0.0618586	0.0253322	0.0284843
RANTES	CBLN3	16	0.044448	0.018207	0.0285189
IL_5	PLCH2	8	-0.0502218	0.0175152	0.0285265
MCP_3	TMEM99	10	0.087397	0.0327955	0.0285872
IL_18	LILRB1	9	-0.0708749	0.0257954	0.0286036
SCF	SKAP2	24	-0.0282089	0.0120436	0.0286245
SDF_1A	PLAGL1	13	-0.023348	0.00928054	0.028689
bNGF	EIF2B2	19	0.0398775	0.0166855	0.0287035
PDGF_BB	APOBEC3C	8	-0.0974155	0.0340379	0.0287273
IL_18	RNASE6	13	-0.0726052	0.0288844	0.0287992
IL_16	ADSS	12	0.0394718	0.0154727	0.0288117
VEGF	RPAP3	7	0.0438552	0.0144365	0.0288233
IL_16	CTSH	10	-0.0598706	0.0225205	0.0288729
IL_6	CAMKK2	20	-0.0453274	0.0190863	0.0288766
SCGF_B	FBN2	16	-0.0296729	0.0121875	0.0288816
IL_4	TSPAN3	12	0.0867461	0.0340233	0.0288833
M_CSF	AF001548.5	13	-0.0492486	0.0196066	0.0288919
GROA_CXCL1	POMZP3	17	0.0304103	0.0125866	0.0289013
IL_2RA	TEF	12	0.0642934	0.0252269	0.0289329
MIG	TRMT12	15	-0.0369245	0.0150407	0.0289411
IL_1B	CHURC1	19	-0.0231124	0.00968929	0.0289711
IL_10	WRB	11	-0.06157	0.0237274	0.0289798
IL_17	TSPAN3	12	0.0870095	0.0341562	0.0289929
IL_7	ERVK3-1	8	0.0472546	0.0165528	0.028999
IL_18	LAPTM4B	11	0.0460962	0.0177685	0.0290098
IL_16	ING5	12	-0.0540858	0.0212385	0.0290332
IL_1RA	RERE	14	-0.0517835	0.0208927	0.0290357
PDGF_BB	IL32	7	-0.0889088	0.029361	0.0291438
IL_17	FIS1	10	0.0919441	0.0346652	0.0291497
GROA_CXCL1	BLK	11	0.0723237	0.0279143	0.0291696
GROA_CXCL1	FCHO2	15	-0.0449096	0.018325	0.0291732
SCF	CRELD2	14	-0.0318531	0.0128657	0.0291806
TNF_B	MCM6	6	-0.0979083	0.0294296	0.0291909
IL_6	TTC32	16	0.0335448	0.0138126	0.0292238
IL_4	P2RY11	7	-0.0965329	0.0319077	0.0292357
MIP_1A	TFIP11	10	-0.0691914	0.0261119	0.0292648
IL_9	CARD8	17	0.0315399	0.0130913	0.0292917
IL_2	GM2A	19	-0.0380438	0.0159882	0.0293159
G_CSF	SPTLC2	8	0.088924	0.0312499	0.0293513
IL_13	ANK3	13	0.074133	0.0296229	0.0293727
MIP_1B	C15orf38	13	-0.0494991	0.0197805	0.0293795
IL_10	KIAA1841	23	-0.0614226	0.0262766	0.0293907
IL_6	SLC18B1	9	0.0281179	0.0103048	0.0293971
MIP_1A	TMEM176B	19	0.039457	0.0165963	0.0294365
IL_18	SLC1A7	9	-0.0841083	0.0308626	0.0295407
TNF_B	THEM4	7	0.140819	0.0466943	0.0295594
SDF_1A	ST7L	10	0.094223	0.0356477	0.0295676
SCGF_B	FCER1G	9	0.112312	0.0412407	0.029623
IL_2	LRRC37A4P	11	-0.0431641	0.0167211	0.0296273
IL_17	MT2A	14	0.0754449	0.0305846	0.0296688
IL_1RA	ADPRH	6	0.0844983	0.0255338	0.0296746
IL_10	MT2A	14	0.0754992	0.0306133	0.0296982
G_CSF	MTHFS	9	0.0721375	0.0265133	0.0297311
IL_1RA	PEX6	29	-0.0259793	0.0113208	0.0297434
TRAIL	ACAD8	7	-0.135059	0.0448705	0.0297566
IL_6	KIAA1841	26	-0.0524286	0.022693	0.0297791
IL_17	BTNL8	9	-0.0648205	0.023834	0.0297801
IL_1RA	GALNT10	6	-0.10566	0.0319721	0.0298003
PDGF_BB	TAF1C	16	-0.045916	0.0190004	0.0299036
MIP_1A	TMED4	7	0.14069	0.0468104	0.0299089
TNF_A	CYP21A1P	10	0.0755295	0.0286627	0.0299396
IL_10	RAD51C	15	-0.0584927	0.0240031	0.0299414
IL_16	PWP1	10	0.0613086	0.0232686	0.0299533
SCGF_B	MLH3	8	0.111609	0.0394393	0.0299618
SCF	EPHA4	7	0.0911085	0.0303365	0.0299865
TNF_A	HLA-G	23	0.0610781	0.0262393	0.0300039
IL_8	OSBPL3	10	-0.0887809	0.0337194	0.0300412
MIG	CAPN12	18	-0.0402079	0.0168903	0.03006
IL_2RA	PFN2	7	0.0744321	0.0248016	0.0300613
bNGF	PIGN	16	0.0230911	0.0095677	0.030084
IL_16	KIAA0513	11	-0.0436882	0.0169862	0.0300899
IL_6	ISCA2	12	0.0587608	0.0232654	0.0300932
PDGF_BB	SERPINE2	12	-0.0634037	0.0251038	0.030094
IFN_G	PSD4	14	-0.0451973	0.0183806	0.0300953
bNGF	MGST2	10	0.0841121	0.0319635	0.0301078
MIP_1A	RABGEF1	6	-0.108668	0.0330024	0.0301382
MCP_1_MCAF	PDE9A	13	-0.0365235	0.0146794	0.0301383
IL_10	SCD5	13	-0.0525619	0.021129	0.03016
MIG	HLA-L	7	0.224199	0.0748756	0.0302978
IL_1RA	DUSP18	24	-0.0309835	0.0133815	0.0303047
GROA_CXCL1	CIB1	18	-0.0408968	0.0172161	0.0303621
IL_18	CDC42BPB	7	-0.160848	0.0537714	0.0304006
SCGF_B	TIAM2	10	0.0342935	0.0130684	0.0304538
MIF	PPP1CB	10	0.061488	0.0234387	0.0304913
EOTAXIN	SCD5	12	-0.0530044	0.0210529	0.0305086
IL_10	MERTK	15	-0.0418625	0.0172521	0.0305296
IL_9	FTSJD1	16	-0.0641232	0.0266581	0.0305515
SCF	TM2D1	7	-0.0495382	0.0165878	0.0305732
IL_1B	HLA-DQA1	9	0.0497164	0.0184054	0.0305866
MIG	HMGN1	7	0.07062	0.0236579	0.0306213
IL_8	TTC19	14	0.0466614	0.0190502	0.0306274
IL_1RA	RNASE6	15	-0.0323822	0.0133546	0.0306287
SDF_1A	TMEM9B	5	-0.103695	0.0268309	0.0306347
MCP_3	ZNF486	10	0.114078	0.0435406	0.030649
IL_2	HOXB2	18	0.0512444	0.0216249	0.0307137
GROA_CXCL1	RSPH3	8	-0.0408158	0.0145218	0.0307293
IL_2	F2RL1	13	0.0620021	0.0250336	0.0307504
IL_5	TSPAN3	12	0.0905779	0.0360469	0.0307658
HGF	APOBEC3G	7	0.0571516	0.0191744	0.0307778
M_CSF	F2RL1	14	0.0443461	0.0181248	0.0307778
IP_10	UBA7	17	0.118762	0.0498215	0.0307861
FGF_BASIC	RALB	13	-0.0609875	0.0246319	0.0307941
PDGF_BB	SLC1A7	9	-0.07752	0.0287484	0.0307945
PDGF_BB	LCMT2	10	-0.0569535	0.0217658	0.0308105
FGF_BASIC	KRT72	18	0.0323884	0.0136779	0.0308206
IFN_G	HLA-DRB6	14	-0.056893	0.0232606	0.0308233
GROA_CXCL1	ADAT1	19	-0.0445353	0.0189162	0.0308392
HGF	KRT17P2	12	0.0884428	0.0352352	0.0309089
HGF	FTSJ3	8	-0.0545098	0.0194284	0.0309317
PDGF_BB	ANKRD27	6	-0.108216	0.0331645	0.0309925
MCP_1_MCAF	JARID2	10	-0.0605188	0.023162	0.0309927
bNGF	ADSS	12	0.0449099	0.0179039	0.0309984
PDGF_BB	MBNL1	8	0.0424854	0.0151519	0.0310011
SDF_1A	UQCC	12	-0.0770499	0.0307243	0.0310304
HGF	USF1	16	-0.0475026	0.0198188	0.0310556
TRAIL	P2RY11	8	-0.0767316	0.0273811	0.0310672
MIG	LCMT2	10	-0.0716866	0.0274543	0.0310759
M_CSF	IMMP2L	14	-0.0596793	0.0244636	0.0311853
SCF	RP4-564F22.5	12	-0.044555	0.0177881	0.0311916
SDF_1A	FCGR2C	9	-0.101013	0.0375925	0.0312186
IL_4	PSTPIP1	20	0.0425909	0.0182283	0.0312258
IP_10	HPCAL4	18	0.0415936	0.0176146	0.0312281
IL_7	ADAMTS17	5	0.393511	0.102616	0.0312591
IL_16	C2orf15	10	0.0678713	0.0260312	0.0312611
IL_2RA	DARS	11	-0.0634374	0.0248969	0.0312972
IL_17	ODF2L	12	0.0506361	0.020233	0.0313045
RANTES	SESN3	10	0.0698885	0.0268166	0.0313161
GROA_CXCL1	LEMD3	7	0.0778769	0.0262757	0.0313794
IL_8	ODF2L	13	0.044368	0.0180005	0.0314087
TNF_A	EIF2B2	12	0.0576838	0.0230799	0.0314842
IL_10	NMT2	7	-0.0897124	0.0303018	0.0314958
bNGF	TC2N	14	0.0370694	0.0152309	0.0315117
MCP_1_MCAF	POU5F1P6	5	0.266742	0.0697756	0.0315125
MIF	UBE2Q2	8	-0.105943	0.0379633	0.0315498
IL_2	CBLN3	16	0.035675	0.0149378	0.0315719
PDGF_BB	RUNX2	12	-0.0377099	0.015101	0.0315989
IL_17	MCM6	8	-0.0736163	0.0263908	0.0315997
bNGF	HLA-DRB1	10	-0.059386	0.0228455	0.0316444
IL_17	ANK3	13	0.0750765	0.0305157	0.031664
HGF	C4orf32	8	-0.142307	0.0510558	0.0316912
VEGF	P2RY11	8	-0.0763823	0.0274065	0.0317022
IL_5	DLEU1	9	-0.227883	0.0851504	0.0317114
IL_1RA	ERV3-1	21	0.0298919	0.0128967	0.0317715
VEGF	NKX3-1	14	-0.0373039	0.0153557	0.0317724
IL_8	PI16	13	0.0392083	0.0159509	0.0317879
IL_17	SCAP	9	-0.0605967	0.022659	0.0318013
IL_10	AHI1	15	-0.0493876	0.0205376	0.0318016
HGF	CBLN3	16	0.0296763	0.0124498	0.0318487
IL_18	AC012454.4	9	-0.113243	0.0423646	0.0318586
IL_4	AGPAT9	6	-0.228954	0.0708559	0.0319374
FGF_BASIC	ZNF23	8	-0.127001	0.0456921	0.0320186
IL_2	LRRN1	9	-0.146673	0.0549528	0.032043
HGF	ZNF354A	13	-0.0398014	0.0162233	0.0320546
IL_9	TMEM144	10	-0.0618721	0.0238787	0.0320579
TRAIL	LPIN2	13	-0.0506625	0.0206519	0.032065
IL_18	FPR1	13	0.0638084	0.026012	0.0320723
MCP_3	RAB38	7	0.0601805	0.0204372	0.0320832
IFN_G	CMAHP	18	-0.0488292	0.0208067	0.0321382
IL_16	TCF19	7	-0.0871218	0.0296123	0.0321789
GROA_CXCL1	F2RL1	14	0.045116	0.0186263	0.0321895
MIG	ANTXR2	5	-0.182258	0.0480717	0.032193
VEGF	MTHFS	9	0.0667649	0.0250462	0.0322015
bNGF	HLA-DOB	11	-0.0255404	0.0100927	0.0322052
bNGF	PCYOX1L	15	0.0387833	0.0161742	0.0322145
G_CSF	FUT10	15	-0.0675619	0.0281785	0.0322273
IL_2	ZSWIM7	22	0.042052	0.018271	0.0322426
IL_10	NOD2	17	0.0313743	0.0132982	0.0322895
SCGF_B	DPEP3	7	-0.154352	0.0525769	0.0324166
IL_7	MTHFS	9	0.0745284	0.0280089	0.0324257
TRAIL	WRB	14	-0.0488664	0.0202106	0.0324435
FGF_BASIC	LDOC1L	13	-0.0459617	0.0187884	0.0324594
IL_18	SOCS2	6	-0.159234	0.0495444	0.0324661
IL_2	AMT	16	0.0462716	0.0194993	0.0325056
IL_7	GTF2H5	14	-0.051958	0.0215035	0.032539
TRAIL	FAAH	10	-0.0594587	0.0230349	0.0325534
VEGF	DTNBP1	9	-0.0614657	0.0231247	0.0325607
MIP_1B	AC159540.1	9	0.131349	0.0494204	0.032571
IL_2RA	FUCA1	12	0.0530329	0.0213908	0.0325851
FGF_BASIC	ADCY9	10	0.0939991	0.0364415	0.0326442
EOTAXIN	EPHB6	7	0.115516	0.0394304	0.0326473
MIP_1B	SKAP1	11	-0.076449	0.0303127	0.0326606
IL_6	RP1-55C23.7	10	-0.0700784	0.027182	0.032712
IL_4	TMEM99	11	0.0754306	0.0299318	0.0327643
IL_10	CBLN3	16	0.0391922	0.0165471	0.0327839
MIP_1B	CTSK	14	0.0683209	0.0283239	0.0327853
HGF	IL1R2	6	-0.14421	0.0450204	0.0328001
M_CSF	CRHR1-IT1	22	-0.0222821	0.00971622	0.0328005
M_CSF	C2CD2L	9	0.0697044	0.0262767	0.0328125
IL_6	ZYX	14	-0.0334284	0.0138616	0.0328173
bNGF	UBAP2L	6	-0.137799	0.0430344	0.0328363
MCP_1_MCAF	TRAPPC9	8	0.0909946	0.0329689	0.0328534
IL_2	CDK5R1	14	-0.0408667	0.0169506	0.0328571
IL_8	EPHA4	7	0.0941543	0.0322039	0.0328725
SCGF_B	AL049840.1	6	-0.138225	0.0431833	0.0328729
HGF	PAPSS1	24	0.023086	0.0101423	0.0329207
SCF	BBS2	23	-0.0205886	0.0090167	0.032927
MCP_1_MCAF	TMED5	16	0.0712669	0.030125	0.0329612
GROA_CXCL1	MT2A	15	0.0741469	0.0310813	0.0329623
VEGF	POLR2J3	10	-0.0867015	0.0336958	0.0329698
TNF_A	MUC20	21	0.0331543	0.0144175	0.0329806
IL_6	CTNNA1	24	0.0290796	0.0127824	0.0330057
MIF	AP000350.4	7	-0.158342	0.0542333	0.0330274
TNF_A	THAP6	6	0.117746	0.0368426	0.033029
MIP_1A	EMR1	11	0.0604045	0.024018	0.0330406
IL_18	NLRP12	5	0.487773	0.129971	0.0330496
MIG	GNAI3	7	0.0428277	0.0146718	0.03305
HGF	LINC00649	14	-0.047707	0.0198168	0.0330695
SCF	FGGY	10	-0.0885191	0.0344374	0.0331052
MCP_3	CDC42BPB	7	0.104672	0.0358893	0.0331477
VEGF	USF1	16	-0.0475116	0.0201088	0.0331492
TNF_B	CBLN3	9	0.0492773	0.0186341	0.0332074
IL_4	PPP1CB	11	0.0540894	0.0215346	0.0332153
IL_18	HDAC4	6	0.129006	0.0404451	0.0332269
IL_1B	MYOM2	19	0.0272189	0.0117478	0.0332428
MIF	CTSC	11	-0.0465625	0.0185449	0.0332674
MCP_1_MCAF	ANKRD55	18	0.0277454	0.011912	0.0332754
PDGF_BB	FAM50B	7	0.0718746	0.0246746	0.0332873
IL_9	ZNF282	7	0.102995	0.0353599	0.033293
IL_16	ARHGAP15	15	0.0442414	0.018591	0.033325
VEGF	NME1	12	0.0560489	0.0227298	0.0333394
EOTAXIN	TRIM38	7	0.114908	0.0394783	0.0333741
IL_16	IL16	7	-0.227306	0.0780962	0.0333767
GROA_CXCL1	EIF5	12	-0.0462362	0.018757	0.033389
MIP_1A	TOMM40L	11	-0.0330131	0.0131603	0.0333907
M_CSF	HLA-DQB1	17	-0.0452426	0.0193264	0.0334596
IP_10	PPP1R17	7	0.0858815	0.029532	0.0334742
MIG	AC021860.1	6	0.330435	0.103872	0.0334974
bNGF	SCGB3A2	8	0.114931	0.0418645	0.0334994
IL_16	HAUS4	19	0.0320052	0.0138367	0.0335014
M_CSF	EIF5	12	-0.0458842	0.0186295	0.0335045
VEGF	TSGA10	15	-0.106496	0.0448077	0.0335123
TRAIL	DDX11L2	17	-0.0726674	0.0310546	0.0335241
TNF_A	WDR6	24	-0.0502324	0.0221582	0.0335646
MIG	RP11-617D20.1	6	0.0775372	0.0243922	0.0335748
FGF_BASIC	FAM174A	20	0.0630572	0.0274076	0.0335794
TNF_A	ISCA2	11	0.0705445	0.0281628	0.0335916
IL_7	TMEM99	11	0.0926522	0.0369894	0.0335944
IL_4	ISCA2	11	0.0666227	0.0266072	0.0336441
IL_10	LSG1	9	0.027043	0.0102622	0.0336563
RANTES	SLC9A3	13	-0.0381592	0.0157314	0.0336666
MCP_3	PLAGL1	12	-0.0249179	0.0101313	0.0337061
IL_5	LAMC1	14	0.040295	0.0168131	0.0337247
SDF_1A	ZFP1	9	0.072398	0.0274911	0.03374
FGF_BASIC	CLYBL	13	-0.0322184	0.0132932	0.0337862
GROA_CXCL1	RP4-564F22.2	20	-0.0204289	0.00889218	0.0338052
FGF_BASIC	PELO	8	-0.0371179	0.0135648	0.0338997
IL_9	RP11-981G7.2	5	0.618253	0.16638	0.0339027
SDF_1A	PADI4	10	-0.0408287	0.0159802	0.0339119
IL_2	MERTK	13	-0.0441779	0.0182486	0.0339529
MIP_1B	CRY2	7	-0.121099	0.0418225	0.0339665
MIF	DDX11L2	14	-0.0963797	0.0402913	0.0340065
IL_9	USP53	9	-0.038814	0.0147711	0.034026
HGF	RPA2	14	-0.045116	0.0188632	0.0340268
IL_6	MT2A	15	0.0628207	0.0265291	0.0340637
SCF	RPL28	11	-0.0537049	0.0215171	0.0340893
IL_6	RP5-1021I20.1	12	0.0252708	0.0103027	0.0340927
G_CSF	WRB	11	-0.0590592	0.0236662	0.0341121
IL_1RA	EPHA4	7	0.0912513	0.0315598	0.034132
IL_16	PXDN	13	-0.029001	0.0119967	0.0341629
MIP_1A	PTGES	6	0.076069	0.0240695	0.0341714
IL_6	POMZP3	17	0.0292775	0.0125648	0.0341724
MCP_3	CCR3	9	-0.0659118	0.0251187	0.0342087
TRAIL	COMMD2	6	0.0700518	0.0221764	0.0342219
G_CSF	ZC3H12C	5	-0.0780502	0.0210854	0.0342395
IL_1RA	RNF167	10	0.0445277	0.0174727	0.0342592
CTACK	ODF2L	12	0.0559625	0.0228447	0.0342759
IL_6	HCLS1	20	-0.0254182	0.0110979	0.0342906
G_CSF	LRRC25	12	-0.0461643	0.0188489	0.034306
MIP_1B	LTBP3	8	0.101278	0.0371375	0.0343178
VEGF	NAPSB	21	-0.0220337	0.00966497	0.0343471
IL_17	TMEM9B	5	-0.0992273	0.0268394	0.0343477
IL_2	DUS2L	16	-0.0338036	0.0144234	0.0343759
SCF	LRRC28	10	-0.0616683	0.0242279	0.0344234
IL_1B	MRPL21	17	0.0403127	0.0173332	0.0344627
IL_6	IFNAR1	11	-0.0827331	0.0332527	0.0345343
CTACK	BANF1	10	0.0740361	0.0291113	0.034538
IL_6	OPRL1	9	0.0555536	0.0212271	0.0345544
TNF_A	CTNNA1	21	0.0349079	0.0153374	0.0346108
IL_8	RSPH3	8	-0.0400757	0.0147349	0.0346528
TRAIL	ODF2L	13	0.0418413	0.0173666	0.0346578
M_CSF	ACOX1	22	-0.0274397	0.0121066	0.0346661
M_CSF	PDZK1IP1	12	-0.0403141	0.016502	0.0346718
HGF	TBC1D9B	12	0.0290509	0.0118946	0.0347091
IL_1B	NDUFA12	16	-0.0368881	0.0157746	0.0347187
IL_10	TRMT12	16	-0.0334117	0.0142897	0.034738
IFN_G	INTS5	12	-0.0585955	0.0239972	0.0347443
TNF_A	WDR86	12	0.104125	0.0426457	0.0347521
IFN_G	MTHFS	9	0.0696472	0.0266542	0.0347619
IL_18	ZNF783	7	0.207386	0.0721254	0.0347765
IL_6	BTNL8	11	-0.0520258	0.0209487	0.0347917
IFN_G	TSPAN3	12	0.0834798	0.034201	0.0347978
IL_1B	LIPN	19	-0.0448106	0.0195366	0.0348237
IL_17	C21orf2	14	-0.0500138	0.0210274	0.0348575
IP_10	TYMP	16	0.0819331	0.0350708	0.0348667
TRAIL	LAMP5	8	0.0803159	0.0295809	0.0348678
bNGF	PARVG	8	-0.119835	0.0441396	0.0348783
RANTES	GRHPR	24	0.0397872	0.017698	0.0349208
FGF_BASIC	EIF3CL	7	0.108804	0.0378909	0.0349336
EOTAXIN	LST1	5	-0.084467	0.023002	0.0349476
FGF_BASIC	BAIAP2	12	0.0936936	0.0384339	0.0349813
IL_9	RRP12	15	0.0390377	0.0165941	0.0350615
IL_1RA	B4GALT4	15	-0.0430117	0.0182843	0.0350696
IL_18	TCF19	6	0.13715	0.0437782	0.035089
IL_18	AL133458.1	15	0.15084	0.064132	0.0350933
SCF	CENPV	6	0.119179	0.0380499	0.0351117
IL_1RA	GSR	12	0.063748	0.026174	0.0351157
IL_2RA	ENTPD1	10	-0.0435429	0.017194	0.0351217
IL_7	CTD-2116N20.1	18	-0.0943721	0.041008	0.0351548
IL_1B	KIAA1683	12	0.0613294	0.0251957	0.0352011
EOTAXIN	B4GALT4	15	-0.0508677	0.0216455	0.0352234
IP_10	C2CD2L	8	0.0827855	0.0305878	0.0352703
MIG	RRAGD	14	0.067001	0.0282531	0.0353079
IL_1RA	BTN2A2	8	-0.112735	0.0416772	0.035342
IL_2RA	ITPR3	18	0.0603248	0.0262465	0.0353569
SDF_1A	KLRC1	8	0.0745005	0.0275502	0.035379
HGF	TTC32	15	0.0353956	0.015077	0.0353808
SCF	INSIG1	11	-0.0594927	0.0240618	0.0354252
IL_16	NEO1	10	-0.0908384	0.0359613	0.0354753
IL_16	LSS	7	0.0590792	0.0206706	0.0354841
IL_2RA	F2RL1	13	0.0513541	0.0214407	0.035535
EOTAXIN	NT5DC3	18	0.0214897	0.00936259	0.0355748
IL_2RA	C4orf32	8	-0.166401	0.0616305	0.0355772
IL_8	AC069513.3	30	-0.0253287	0.0114698	0.0355817
IL_18	RPAP1	8	0.119911	0.0444161	0.0355888
IL_4	WRB	11	-0.0582959	0.0236062	0.0355983
M_CSF	FDFT1	21	0.043401	0.0191855	0.0355997
VEGF	MKKS	11	-0.0574267	0.0232551	0.0356041
IL_6	TRAF3IP2	9	-0.0686976	0.0264592	0.0356134
GROA_CXCL1	DHX36	9	0.0802908	0.030925	0.0356163
HGF	MKKS	11	-0.0567291	0.0229805	0.0356535
MIP_1A	FCER1A	10	0.141841	0.0562263	0.0356597
EOTAXIN	ZNF493	11	-0.06556	0.0265708	0.0357243
IL_10	HLA-DRB6	15	-0.0717613	0.0306363	0.0357311
TNF_A	OSBPL3	10	-0.102434	0.0406277	0.035737
MIP_1B	PITRM1	10	0.113865	0.0451871	0.0358164
bNGF	ERMP1	13	-0.0404091	0.0169027	0.0358175
GROA_CXCL1	ZDHHC7	11	-0.0472438	0.0191605	0.0358233
EOTAXIN	CCR1	17	0.118405	0.0513682	0.0358736
MIG	TEF	12	0.061183	0.0252529	0.0358888
IL_17	PSTPIP1	20	0.0414951	0.018305	0.0359544
VEGF	VASP	18	-0.0421268	0.0183973	0.0359562
IL_1B	KIAA1551	11	-0.173351	0.0704118	0.0360424
IL_10	TPD52	13	0.0551365	0.023101	0.0360675
VEGF	CTC-484P3.1	10	-0.062846	0.0249865	0.0360778
SDF_1A	LINC00174	6	0.0611323	0.0196956	0.036086
MCP_1_MCAF	CCL4L1	8	-0.132623	0.0493155	0.0360872
G_CSF	WIPI1	10	0.0330113	0.013126	0.0360913
HGF	PSD4	17	-0.0351079	0.0152543	0.0361187
IL_17	MTHFS	9	0.0686907	0.0265582	0.0361326
IL_16	RP11-341G23.4	6	-0.122502	0.0394968	0.0361665
VEGF	CCZ1	17	0.0593529	0.0257981	0.0361771
MIG	HLA-F	15	-0.0955511	0.0409112	0.0361856
IFN_G	GCNT2	8	0.110864	0.0412576	0.0361915
TRAIL	PLAUR	4	-0.757694	0.148201	0.0361931
IL_8	SUPV3L1	11	-0.0838445	0.034095	0.0362092
IL_2RA	C4A	6	0.0607701	0.0196023	0.0362159
TNF_A	BLK	10	0.0848543	0.0337706	0.0362203
MCP_1_MCAF	RALGPS1	16	-0.0624978	0.0269863	0.0362393
PDGF_BB	TMEM63A	11	-0.0489461	0.0199108	0.0362615
IL_1RA	ELL	8	0.0530018	0.0197352	0.0362623
IL_17	AHSA2	11	0.0728457	0.0296393	0.0362928
MIP_1B	PRKD2	7	0.0985179	0.0347088	0.036314
EOTAXIN	RP11-707O23.5	9	0.0480861	0.0186186	0.0363298
PDGF_BB	ZNF35	8	0.209911	0.0782115	0.0363472
IP_10	TRAPPC4	18	-0.0301968	0.0132296	0.0364769
RANTES	P2RY11	7	-0.0957718	0.0337895	0.0364871
G_CSF	ACACB	14	-0.0495403	0.0210515	0.0364935
IL_1B	CCDC88B	14	0.048148	0.0204598	0.0364937
IL_16	HLA-DRB5	19	-0.0361347	0.0159185	0.0365056
IL_2	AHSA2	11	0.0685394	0.0279296	0.0365159
IL_17	NDUFA6	7	-0.0437125	0.0154273	0.0365259
IL_6	SLC12A1	6	-0.0789849	0.0255512	0.0365304
SCF	PARVG	8	-0.105479	0.039357	0.0365339
IL_6	EPPK1	5	0.134739	0.0373556	0.0365825
MIF	CLN6	14	0.0565997	0.0240678	0.0366006
MCP_1_MCAF	RP11-497H16.6	6	0.159561	0.0516636	0.0366292
FGF_BASIC	RUNX2	12	-0.042148	0.0174855	0.036655
IL_4	POMZP3	16	0.0327396	0.0141741	0.036661
IL_10	ISCA2	11	0.0655575	0.0267439	0.0366781
G_CSF	BLK	11	0.0870313	0.0355069	0.0366899
IL_1B	HLA-DRB1	10	0.0616136	0.0246026	0.0366925
EOTAXIN	PPIE	13	0.0575668	0.024227	0.0367506
MIF	G3BP2	14	0.0558891	0.023805	0.0368603
GROA_CXCL1	RP11-121C2.2	17	-0.0595819	0.0260118	0.0368897
GROA_CXCL1	SLC1A7	9	-0.077097	0.0299796	0.0369189
IP_10	STOX1	13	0.0443263	0.0186758	0.0369255
IL_10	THAP6	7	0.0987864	0.0349795	0.0369289
IL_16	HMGN4	13	0.0484552	0.020416	0.0369297
HGF	OR2A9P	10	0.0777056	0.0310936	0.0369945
IL_4	SFXN4	18	-0.0356648	0.0156786	0.0370369
SCF	SAMM50	12	0.0416569	0.0173265	0.0370474
G_CSF	SSR1	8	0.124673	0.04671	0.0370718
MCP_1_MCAF	LCMT2	10	-0.0538173	0.0215502	0.0370976
PDGF_BB	HSD17B12	16	-0.0323905	0.0140616	0.0371057
TNF_A	FPR1	13	-0.0601506	0.0253739	0.0371147
SCF	TSGA10	15	-0.0769522	0.0331472	0.0371436
MIF	LXN	13	-0.0784559	0.0331052	0.0371589
IL_6	FPR1	13	-0.0414818	0.0175052	0.0371722
MCP_3	HLA-K	10	0.121747	0.0487774	0.0371743
SCF	STARD10	7	-0.0887474	0.0314887	0.0371791
IL_1B	GAA	11	0.0629771	0.0257815	0.0371979
MCP_1_MCAF	MED4	12	0.0229358	0.0095504	0.0372169
SCF	LXN	14	-0.041204	0.0175898	0.0372171
M_CSF	KLRC1	8	0.0711881	0.0267051	0.0372389
SCF	FBLN5	26	0.019253	0.00872976	0.0372463
GROA_CXCL1	PADI4	10	-0.0406904	0.0163118	0.0372577
IL_4	TFIP11	8	-0.0981711	0.0368341	0.0372632
IL_18	RP11-392A22.2	14	-0.0814854	0.0347984	0.0372743
bNGF	ZNF605	9	-0.0587579	0.0229086	0.0372851
MIP_1B	PION	12	-0.0918333	0.0382583	0.0372935
M_CSF	RP11-10A14.5	16	0.034029	0.014791	0.0373036
IL_13	RHD	14	0.0421167	0.0179917	0.037325
HGF	NDST2	6	0.110316	0.0359556	0.037361
GROA_CXCL1	MCMBP	9	-0.0659072	0.0257176	0.0374024
IL_1B	WDR6	24	-0.0491724	0.0221997	0.0374213
IL_4	SMARCB1	6	-0.0738803	0.0241011	0.0374593
SCF	CECR5	6	0.0973115	0.031745	0.0374602
MIP_1B	NT5DC3	18	0.0309572	0.0136447	0.0374701
IL_8	BAZ2B	19	0.0473735	0.0209925	0.0374827
GROA_CXCL1	RP5-1154L15.2	7	-0.0556831	0.01981	0.0375103
IFN_G	ISCA2	11	0.0722075	0.0296241	0.0375208
EOTAXIN	MFHAS1	7	0.13651	0.0485732	0.0375309
IL_6	GPR19	7	0.0552144	0.0196477	0.0375381
IL_8	ISCA2	12	0.0567471	0.0236824	0.0375606
MIP_1B	GSK3B	10	0.132805	0.0533597	0.0375881
RANTES	HDDC2	12	0.0477653	0.019939	0.037599
TNF_A	C4orf32	8	-0.164316	0.0618086	0.037601
IL_13	SFXN4	17	-0.038562	0.016909	0.0376097
IL_10	ANO7L1	9	0.0769454	0.0300775	0.0376482
IL_1RA	KANSL1-AS1	11	0.0311146	0.0127825	0.0377248
PDGF_BB	SERPINB1	8	0.0671739	0.0252919	0.0377279
MIP_1B	SLC20A1	17	-0.0736119	0.032307	0.0377587
IL_10	TSPO	7	-0.0972	0.0346565	0.0377849
IL_2	ACTA2	24	-0.0312731	0.0141493	0.0377956
IL_2RA	TCF19	7	-0.0999097	0.0356374	0.0378368
bNGF	ACTA2	28	-0.0270769	0.0123751	0.0378496
MIP_1A	ABRACL	14	-0.037203	0.0159484	0.0378833
IL_2RA	MCM6	8	-0.0735771	0.0277356	0.0378864
HGF	RP11-797H7.3	17	-0.0489028	0.0214822	0.0379102
IL_16	ACADM	10	-0.046522	0.0187371	0.0379407
IL_2	SSPO	8	0.0793007	0.0299083	0.0379545
VEGF	SLC5A11	7	-0.0666459	0.0237954	0.037958
IL_17	AP003774.6	10	0.0664632	0.0267717	0.0379583
HGF	ELMO1	13	-0.053878	0.0228601	0.0380246
IL_1B	HLA-G	23	0.0587797	0.0265559	0.0380719
IL_10	H1F0	22	-0.0293438	0.0132153	0.0381058
PDGF_BB	DDO	8	0.0486832	0.0183819	0.0381086
IP_10	UBE2L3	5	0.0732204	0.0206304	0.0381139
IL_2RA	PBX2	5	-0.409429	0.115387	0.0381369
IL_1RA	ZSCAN9	8	-0.0423248	0.0159861	0.0381508
PDGF_BB	RP11-231E4.4	16	-0.031675	0.013841	0.0381734
SDF_1A	KIF1B	14	-0.0253748	0.0108995	0.0382037
IL_17	KIAA1841	23	-0.058059	0.0262521	0.0382167
MIP_1B	GSTM4	12	-0.0656382	0.0275115	0.0382292
MCP_3	PCSK5	8	-0.119705	0.045241	0.0382352
IL_16	ATP6V1G2	5	0.186521	0.0526542	0.0382987
CTACK	SNORA16	10	0.0718035	0.0290034	0.0383684
IL_1RA	ABO	8	0.0762389	0.0288448	0.0383825
IP_10	CCT8	10	0.0432908	0.0174883	0.0383851
MIP_1A	NMNAT3	9	0.0597352	0.0234828	0.0384507
M_CSF	DPYSL4	18	-0.0397662	0.0176304	0.0384548
IL_4	ACAD8	6	-0.160122	0.052707	0.0384787
SCGF_B	MED19	14	0.0732111	0.0315037	0.038495
GROA_CXCL1	ZNF35	8	0.21504	0.0814322	0.0385027
MCP_1_MCAF	TTC3	11	0.091791	0.0379146	0.0385477
SCF	ZNF525	7	-0.0919481	0.0329956	0.0385963
IL_6	SLC31A2	7	-0.239086	0.0857977	0.0385987
IL_18	MRPL21	20	0.0294181	0.0131833	0.0386035
SCF	LCAT	4	0.293372	0.0593899	0.0386228
SDF_1A	KDELR2	18	-0.0440499	0.0195489	0.0386228
IL_5	IVD	12	-0.0351792	0.0147831	0.0386329
bNGF	C5orf4	15	-0.0444854	0.0193477	0.038712
MIG	AMT	16	0.0476179	0.0208777	0.0387334
MIP_1A	PSTPIP1	21	0.0359171	0.0161749	0.0387402
IL_9	COL6A1	8	-0.0927719	0.0351928	0.0387417
IL_9	FPR1	13	-0.0619485	0.0264129	0.0388015
IP_10	RP11-196G11.2	8	0.0750079	0.0284889	0.0389092
IL_6	BCKDK	9	-0.0985623	0.0388818	0.0389518
HGF	EIF3CL	10	0.0773863	0.0313822	0.038957
SDF_1A	CBR3	11	-0.0367834	0.0152404	0.0390216
MIP_1A	ZNF626	16	-0.068921	0.0302716	0.0390314
M_CSF	KLRC3	14	0.038167	0.0164781	0.0390336
PDGF_BB	RPAP3	7	0.0389597	0.0140322	0.0390658
MIP_1B	CDA	15	0.0432047	0.0188326	0.0390813
IL_1RA	FCGR2C	10	-0.0862569	0.0350101	0.039088
MIP_1B	IMPA1	15	-0.0733925	0.0319929	0.0390897
IL_2RA	PDHB	10	0.136373	0.0553563	0.0391015
MIP_1B	HCG4P3	6	-0.199404	0.065998	0.0391109
VEGF	ZNF613	8	0.0750921	0.0285648	0.0391207
IL_6	NUP85	15	0.0587083	0.0255988	0.039135
MIF	MSRA	18	0.0833412	0.0371052	0.0391723
TNF_A	CPNE3	7	-0.10292	0.0371036	0.0391862
MIP_1A	SMG7	18	0.036451	0.0162317	0.0392042
MCP_1_MCAF	USP53	9	-0.0295863	0.0116942	0.0392328
IL_6	SLC5A11	7	-0.0669549	0.0241519	0.0392611
IL_10	C2orf15	10	0.0736466	0.0299274	0.039267
IL_16	CCDC88B	16	0.0465092	0.0204569	0.0392703
MCP_3	THBS3	8	0.09318	0.0354883	0.0392876
MIG	SPP1	10	0.0598243	0.0243176	0.039311
GROA_CXCL1	ATP10A	7	-0.100283	0.0361898	0.0393167
VEGF	TENM4	14	0.0429227	0.0185645	0.0393278
IL_2	GSTM1	17	0.0367783	0.0162929	0.039331
SCF	KIF1B	15	-0.0211816	0.00924848	0.0393619
IL_1RA	LRRC25	12	-0.0388838	0.0164172	0.0393796
IL_18	LTA4H	15	-0.0490901	0.021438	0.0393927
RANTES	ZFP1	9	0.0732753	0.0289991	0.0394159
IL_9	MKKS	7	-0.082111	0.0296636	0.0394552
IL_1RA	ACSS1	9	0.0883777	0.0349872	0.039463
IL_2	BTN2A2	7	-0.141014	0.0509503	0.0394737
SDF_1A	FTSJD1	16	-0.0582639	0.0256584	0.0394767
IL_10	DSTYK	15	-0.0541058	0.0236552	0.0395827
SCGF_B	NCR3	6	0.0907761	0.0301758	0.0396188
GROA_CXCL1	ZADH2	9	-0.0663687	0.0263055	0.0396363
TRAIL	MCM6	10	-0.0562257	0.0229055	0.0396463
RANTES	GCHFR	7	-0.133627	0.0483526	0.0396656
GROA_CXCL1	DUSP18	24	-0.0294202	0.0134551	0.0396985
MIP_1B	FAAH	10	-0.08728	0.0355736	0.0397191
IL_16	RNPEP	19	0.0429109	0.0192663	0.039732
IL_6	CPNE1	16	-0.05824	0.0256928	0.0397736
IL_2	WDR6	24	-0.0484072	0.0221521	0.0398077
GROA_CXCL1	HPCAL1	7	0.0629321	0.0228033	0.039845
IL_17	GCNT2	8	0.107797	0.0412298	0.0398766
IL_1RA	GABPB1-AS1	17	0.0292941	0.0130202	0.0398962
IL_16	KIAA0319	5	0.118193	0.0339131	0.0399062
MIF	TLR4	16	-0.0382318	0.0168836	0.0399504
VEGF	VEGFA	6	0.104722	0.0349168	0.0399744
IL_13	THEM4	13	0.0572763	0.0245984	0.0399777
IL_1B	LRWD1	13	-0.050121	0.0215266	0.0399864
IL_8	FCRLB	9	-0.0685966	0.02726	0.0400215
MCP_3	MEG3	6	0.146438	0.0488742	0.0400908
PDGF_BB	CBLN3	16	0.0252399	0.0111554	0.0400921
M_CSF	XRN2	14	-0.0310644	0.0135032	0.0401597
IL_6	PADI4	10	-0.0338801	0.0138505	0.040179
MCP_3	POM121B	7	-0.140644	0.051098	0.0401936
TNF_A	CCDC146	16	0.0262363	0.0116032	0.040201
SCF	PCSK7	6	0.064351	0.0214987	0.0402088
CTACK	PDSS1	9	-0.0883303	0.035148	0.0402145
IL_10	ODF2L	12	0.0476991	0.0202448	0.0402189
FGF_BASIC	AASDH	8	0.0631318	0.0242066	0.0402258
PDGF_BB	EIF5	12	-0.0404262	0.0171588	0.0402263
TNF_A	MICA	14	0.108549	0.0472066	0.0402386
MIP_1A	RP11-81H14.2	11	0.0609869	0.0254732	0.0402818
MCP_1_MCAF	IER3	13	0.0591322	0.0254472	0.0403126
IL_7	ACSS1	7	0.118492	0.0430911	0.04032
IL_1RA	NPHP3	19	0.0550721	0.0248133	0.0403473
MIG	IMPA1	15	-0.0569749	0.0250229	0.0403488
SCGF_B	ZYG11B	10	-0.062807	0.0257128	0.0403985
SCF	SRA1	14	-0.0412752	0.0179681	0.0404064
IL_17	GORAB	7	-0.0633211	0.0230457	0.0404239
IL_1B	PIGN	15	0.0269017	0.0118211	0.0404369
IL_8	CECR6	15	0.0481253	0.0211494	0.0404549
IL_1RA	ZMIZ2	13	-0.0353836	0.0152414	0.0404676
IL_18	RP11-322M19.1	8	-0.144316	0.0554329	0.0404756
IL_10	SKIV2L	5	0.096215	0.027763	0.0404757
IL_6	RPAP3	7	0.0412376	0.0150144	0.0404762
HGF	TRAF3IP2	9	-0.0644714	0.0257054	0.04051
G_CSF	CCT8	10	0.0405436	0.0166132	0.0405359
TNF_A	TMEM99	11	0.0757249	0.0316805	0.0405397
TNF_A	INTS5	12	-0.0594304	0.0252762	0.0405547
IL_2RA	WIPI1	10	0.0359169	0.0147194	0.0405572
TNF_A	EMR1	9	0.071988	0.028719	0.0405964
IL_17	HOXB2	19	0.0480349	0.0216736	0.0406009
M_CSF	GFI1	4	-0.30361	0.0631155	0.0406018
EOTAXIN	BAK1	7	0.0581443	0.0211942	0.0406273
IL_2RA	CTBP1	5	0.118178	0.0341612	0.0406568
HGF	PPP1CB	14	0.0422875	0.0184388	0.0406809
IL_1RA	ZNF212	6	-0.091235	0.0306029	0.0406884
IL_1B	SERBP1P3	7	0.564527	0.205882	0.0406953
MIP_1A	CPNE1	16	-0.0623633	0.0276625	0.0407116
SCF	DGKQ	19	0.0333176	0.0150445	0.0407353
EOTAXIN	ST14	9	-0.0794839	0.0317456	0.0407665
SCGF_B	BCR	7	-0.0956116	0.0348882	0.0407672
G_CSF	TPD52	13	0.0580869	0.0250661	0.0407676
IL_13	NTPCR	20	-0.0188713	0.00856172	0.0407699
MCP_1_MCAF	CXCR6	7	-0.223758	0.0816588	0.0407845
RANTES	TCP11L2	7	-0.0842422	0.0307437	0.040785
IL_7	WRB	11	-0.0596638	0.025	0.0407877
IP_10	EMR2	19	-0.0368375	0.0166388	0.0407892
IL_10	MSRB2	13	0.0395431	0.0170672	0.0407994
IFN_G	LRRC25	12	-0.0443543	0.0188933	0.0408054
HGF	LXN	14	-0.0413567	0.0180464	0.0408067
PDGF_BB	LRRC37A2	12	0.0398652	0.016983	0.040824
PDGF_BB	P2RX1	18	0.0397219	0.0178549	0.0408384
IL_2RA	RP11-81H14.2	11	0.0712113	0.0298517	0.0408574
MCP_1_MCAF	WRB	14	-0.0441962	0.0192959	0.0408982
SDF_1A	C14orf132	8	-0.0392439	0.0151192	0.0409016
bNGF	ZNF33B	9	0.105477	0.0421686	0.0409137
VEGF	ODF2L	13	0.0401481	0.0173411	0.0409221
HGF	MT2A	15	0.0587911	0.0259097	0.0409381
SCF	CTSH	10	-0.0526859	0.0216471	0.0409553
MIP_1B	IRF5	19	-0.0614829	0.0277973	0.0409593
IL_6	ADCK3	25	-0.0368764	0.0170341	0.04102
IL_4	LRRC37A4P	11	-0.0376524	0.0158018	0.0410392
IL_16	LINC00174	8	0.0419519	0.0161788	0.0410452
MCP_1_MCAF	ASAP1	9	-0.0511945	0.0204854	0.0410477
EOTAXIN	CYP4F22	7	0.0443651	0.0162231	0.0410505
IL_8	LRRC28	10	-0.0580438	0.0238672	0.0410776
SCF	RPP40	7	0.0428417	0.0156712	0.0410943
TNF_B	P2RY11	5	-0.12175	0.0353456	0.0410992
IL_7	HOXB2	17	0.0533281	0.023872	0.0411384
IL_18	USF1	16	-0.0438528	0.0195013	0.0411537
IL_8	FBLN5	26	0.0215033	0.00996493	0.0411593
EOTAXIN	CMSS1	13	0.0765187	0.0330988	0.0411661
TNF_A	PPP1R17	7	0.080918	0.0296207	0.0411917
IP_10	GLCE	5	-0.171994	0.0499826	0.0412036
IL_8	SGTB	13	0.0470803	0.0203696	0.0412042
PDGF_BB	HIGD2A	9	0.0320702	0.0128467	0.04121
IL_17	KIAA1551	11	-0.158703	0.0666775	0.0412171
MIF	ZNF354A	11	-0.0473904	0.0199146	0.0412492
IL_2RA	WDR86	13	0.0959839	0.0415447	0.0412715
IL_9	TMEM9	14	0.0679962	0.0297538	0.041281
G_CSF	MFN2	10	0.0567154	0.0233529	0.0412911
MCP_1_MCAF	PARVG	8	-0.100192	0.0387122	0.0413163
IL_10	GRAMD3	5	-0.215349	0.0626663	0.0413431
EOTAXIN	FOXRED1	21	0.0321569	0.0146964	0.0413624
IL_5	CASP5	9	0.111543	0.0447304	0.0413731
IFN_G	CCDC146	16	0.0221108	0.00984503	0.0413737
MIP_1A	MTMR3	12	-0.0416971	0.0178232	0.041376
IL_2RA	FPR1	13	-0.042576	0.0184405	0.041384
IFN_G	CCZ1	12	0.071423	0.0305327	0.0413937
IL_16	ANKDD1A	25	0.0304699	0.0141036	0.0413979
IL_8	HAL	9	-0.0517419	0.0207576	0.041434
MIG	TMEM97	12	-0.0535711	0.0229069	0.041435
bNGF	TCIRG1	12	-0.0692403	0.0296127	0.0414669
IL_16	SP140L	19	0.0326897	0.0148225	0.0414803
PDGF_BB	GBA2	16	0.0452309	0.0201521	0.0414839
PDGF_BB	RPL23AP7	18	0.0538887	0.0243125	0.0414951
M_CSF	RP11-627G23.1	4	-0.146668	0.0308525	0.041514
FGF_BASIC	NDUFS8	7	0.0790198	0.0289963	0.0415185
FGF_BASIC	KIAA1683	13	0.0457878	0.0198478	0.0415212
IP_10	RP11-47L3.1	5	0.162357	0.0473291	0.0415262
IP_10	RIMBP2	7	-0.110012	0.0403721	0.0415293
IL_16	SPTLC2	8	0.0698319	0.0270229	0.0415358
VEGF	IFNAR1	11	-0.0767108	0.0322981	0.0415612
GROA_CXCL1	CXCL1	4	-4.39534	0.92519	0.0415646
IL_6	MSRB2	14	0.0344171	0.0150873	0.0415887
M_CSF	ITK	6	-0.247696	0.0837088	0.0415949
IL_17	SGTB	13	0.0524902	0.0227641	0.0416025
IL_18	TMED6	9	0.076028	0.0305435	0.041647
IL_9	C1orf85	21	0.0293654	0.0134438	0.0416772
IL_2	UBE2Z	9	0.0653052	0.026244	0.0416953
FGF_BASIC	PISD	22	0.0397222	0.0182551	0.0417194
IL_2	ATP9B	5	0.253808	0.0741254	0.0417196
G_CSF	RP11-849F2.8	10	0.0459625	0.0189784	0.0417306
MIP_1A	NEIL2	9	-0.0543285	0.02184	0.0417452
HGF	MTHFS	9	0.0558141	0.0224403	0.041766
MIF	CMTM7	6	0.120506	0.0407903	0.0417908
IL_18	IRF2BPL	12	-0.0878116	0.0376307	0.0417994
TRAIL	PLOD1	11	-0.0410202	0.0172977	0.0418115
IL_1RA	SLC23A3	8	-0.0541024	0.0209791	0.0418331
IFN_G	IFNAR1	9	-0.110332	0.0443797	0.0418345
IP_10	CASC3	5	-0.213546	0.0624599	0.041876
IL_7	PIGN	15	0.0253966	0.0112535	0.0418807
PDGF_BB	MTRR	13	-0.0283138	0.0123012	0.0419054
EOTAXIN	CCR3	11	-0.111261	0.0469473	0.0419149
RANTES	C19orf35	6	0.106186	0.0359837	0.0419298
MCP_1_MCAF	NUCB1	9	-0.0581801	0.0234168	0.0419304
IL_6	HLA-G	24	0.0424153	0.0196374	0.0419424
IL_8	CAND2	10	-0.0431864	0.0178569	0.0419502
SCF	PATL2	5	0.0471288	0.0137958	0.0419602
RANTES	ALOX5AP	13	0.0625745	0.0271952	0.0419628
TRAIL	SLC25A24	10	-0.0678425	0.0280549	0.0419676
SDF_1A	PCCA	5	0.19108	0.0559423	0.0419759
PDGF_BB	MSRB2	14	0.0343073	0.015074	0.0419859
IL_1RA	ACOT1	6	-0.0743042	0.0251941	0.0419998
IL_2	CD36	16	0.0561466	0.0250892	0.0420025
IL_9	POMZP3	16	0.0334941	0.0149682	0.0420179
IL_9	MTHFS	9	0.0693489	0.0279282	0.0420179
SCF	NKX3-1	14	-0.0339636	0.0149259	0.0420198
IL_16	EIF3CL	10	0.0773603	0.032002	0.042023
IFN_G	CERS3	7	0.155716	0.0573558	0.0420286
IL_9	UFSP1	11	-0.0724586	0.03061	0.0421049
TNF_A	SFI1	8	0.074986	0.0291378	0.0421365
IL_2RA	KCTD2	8	-0.0727959	0.0282875	0.04214
VEGF	ACAD8	7	-0.121784	0.0448965	0.0421476
bNGF	SLC5A11	7	-0.0695248	0.0256338	0.042164
IL_2RA	TMEM107	11	-0.063142	0.0266844	0.042167
PDGF_BB	ENPP4	10	-0.0608399	0.0251916	0.0421717
IL_9	C21orf2	14	-0.0502009	0.0220849	0.0422025
IL_17	TBC1D9	7	-0.168188	0.0620369	0.042221
HGF	ACAD8	7	-0.134851	0.0497447	0.0422325
IL_5	ANO7L1	9	0.0786285	0.0317116	0.0422417
IL_1RA	NCR3	7	0.0681323	0.0251377	0.0422576
FGF_BASIC	ECHDC3	10	-0.0493397	0.0204413	0.0422617
SDF_1A	LINC00339	20	-0.0624742	0.0285787	0.0422669
HGF	ACYP2	16	0.0580479	0.0259827	0.0423023
TRAIL	PLA2G4C	18	0.0261655	0.0118582	0.0423066
SCF	INPP5E	8	0.0582343	0.0226587	0.0423311
IL_7	MKKS	7	-0.0805882	0.0297494	0.0423317
RANTES	CRAT	11	-0.0507501	0.0214714	0.0423501
IL_1RA	BRK1	12	-0.0426713	0.0183467	0.0423504
SCGF_B	TNFSF13	7	0.0859302	0.031726	0.0423516
M_CSF	VASP	18	-0.0430923	0.0195366	0.0423736
IL_6	RP4-756H11.3	12	-0.0396286	0.0170429	0.042394
IL_1B	KIAA0513	11	-0.0487576	0.0206374	0.0424215
IL_2RA	RAD51C	15	-0.0568188	0.025255	0.0424226
TNF_A	ODF2L	12	0.051467	0.0221436	0.0424653
IL_17	SCD5	13	-0.0532886	0.0232285	0.04247
IL_4	TRIM37	18	0.050384	0.0228595	0.0425089
SCF	BLK	11	0.0623414	0.0264024	0.0425176
TNF_A	ST6GALNAC1	9	-0.0712775	0.0287992	0.0425216
IL_18	RBM6	30	0.0645502	0.0303816	0.042579
RANTES	LZTS1	6	0.511503	0.174273	0.0425979
IL_8	ZNF890P	8	0.0721695	0.0281336	0.0426071
MIP_1B	CTBS	7	0.122724	0.0454003	0.0426229
TNF_A	ATP10A	7	-0.117865	0.0436042	0.0426273
MIP_1B	ARHGEF10	16	0.0582611	0.0261275	0.0426399
MIG	NUP85	14	0.0624473	0.0275427	0.0426461
FGF_BASIC	AC007278.3	13	0.0788571	0.0344149	0.0426754
TNF_A	RRP12	15	0.0373652	0.0166326	0.0426817
MIP_1A	ELAC2	8	-0.0517677	0.0201915	0.0426877
PDGF_BB	PADI4	10	-0.0319628	0.0132785	0.0426997
IL_16	DDR1	14	0.112247	0.0495248	0.0427088
IL_1B	CCM2	9	0.0632693	0.0256045	0.0427689
IL_9	LRRC8C	15	-0.0662671	0.0295228	0.0428315
M_CSF	N4BP2	14	0.0411265	0.0181591	0.0428396
IL_8	GCNT2	9	0.0918141	0.0371774	0.0428567
HGF	POMZP3	17	0.0271218	0.0122588	0.0428655
TRAIL	SPTLC2	8	0.0714469	0.0279009	0.0428657
IL_7	OASL	11	-0.0765344	0.0324818	0.0428657
VEGF	ALG1L2	9	-0.151518	0.0613566	0.0428663
GROA_CXCL1	VARS2	12	0.0992555	0.0428066	0.042868
MIP_1B	FAM86C1	10	-0.0990382	0.0411871	0.0428686
IL_2RA	TFCP2	6	0.0831529	0.0283938	0.0428753
IL_17	DTNBP1	9	-0.0704216	0.028525	0.0429101
GROA_CXCL1	WRB	14	-0.0464746	0.0205306	0.0429251
IL_16	DTNBP1	9	-0.0738393	0.0299126	0.0429271
IL_17	RRAGD	14	0.0608455	0.0268851	0.0429649
M_CSF	SIRPG	8	0.0618079	0.0241553	0.0429798
MCP_3	AC017099.3	8	-0.0870551	0.034025	0.0429918
IL_7	ADSS	10	0.0482939	0.0201011	0.0430053
IL_6	AKIP1	13	-0.0336406	0.0147118	0.0430305
IL_7	S100P	9	0.0859046	0.0348311	0.0430648
IL_2RA	AGAP3	6	0.0773096	0.0264444	0.0430934
VEGF	P2RX1	18	0.0345126	0.0157094	0.043102
GROA_CXCL1	HLA-S	9	0.0685196	0.0277926	0.0431235
MIP_1A	SCD5	18	-0.0401803	0.018293	0.043139
MIP_1A	RPH3A	17	-0.0447208	0.0202464	0.0431617
FGF_BASIC	ZNF100	9	0.0559762	0.0227108	0.0431645
IL_8	PIGN	16	0.0202385	0.0091041	0.0431942
IL_1RA	PDSS1	9	-0.0715511	0.0290375	0.0432051
VEGF	SNORA16	12	0.056584	0.0244526	0.0432103
M_CSF	WARS	16	0.0378838	0.0170462	0.0432424
SCF	DNAI2	6	-0.11121	0.0380897	0.043257
M_CSF	NARG2	11	-0.0442767	0.0188364	0.043263
IL_8	NPHP3	19	0.0626992	0.0287085	0.0432644
SDF_1A	ANKRD27	6	-0.134228	0.0459836	0.0432849
IL_18	APCDD1	5	0.424158	0.12574	0.0433054
SCGF_B	ATP8B4	10	0.11255	0.0469337	0.0433074
GROA_CXCL1	NFE2	10	0.0209129	0.0087213	0.0433178
MIP_1A	C22orf34	7	-0.130775	0.0486412	0.0433736
IL_4	ATP10A	7	-0.11074	0.0411951	0.0433925
IL_9	AHSA2	11	0.0663285	0.0282497	0.0434518
FGF_BASIC	SRD5A3	9	-0.0919255	0.0373656	0.0434549
MCP_1_MCAF	P2RY11	8	-0.0723768	0.0283785	0.0434665
PDGF_BB	TTC32	16	0.028965	0.0130514	0.0434952
MIG	EIF2B2	12	0.0478846	0.0207286	0.0435024
GROA_CXCL1	LGALS2	19	-0.0330173	0.0151377	0.0435071
IL_6	ELP3	16	0.0514417	0.0231815	0.0435141
IL_18	RP11-153A23.6	7	0.148866	0.0554334	0.0435332
HGF	ERMP1	13	-0.037975	0.0166608	0.0435893
HGF	EIF5	12	-0.0507373	0.0219754	0.0435944
bNGF	SEMA4A	21	0.028939	0.0133864	0.043601
MIP_1A	ATP10A	7	-0.09706	0.0361612	0.043606
IL_17	PPP1CB	10	0.0627377	0.0262137	0.0436293
RANTES	DIRC2	7	-0.0383901	0.0143079	0.0436556
IL_1B	ACAD8	6	-0.162722	0.0559084	0.0436558
MIG	KLHDC8B	6	-0.101401	0.0348405	0.043659
TRAIL	MGST2	10	0.0747324	0.0312347	0.0436776
IL_16	HSD17B13	9	-0.0513585	0.0209139	0.0437398
IP_10	ADPRH	6	0.0844918	0.0290504	0.0437458
SCF	TBKBP1	19	-0.0820453	0.0376744	0.0437974
MCP_1_MCAF	PEX6	29	-0.0161571	0.00763961	0.0438109
EOTAXIN	SRD5A3	9	-0.0910831	0.0371132	0.0438365
RANTES	TOMM40L	11	-0.0503239	0.0214827	0.0438385
PDGF_BB	RCHY1	14	-0.0415885	0.0184683	0.0438478
IL_7	CTC-459F4.1	10	0.0583494	0.0244147	0.043861
IL_9	NFE2	9	0.040011	0.0163065	0.0438695
IL_16	RP13-98N21.2	13	-0.166074	0.0729927	0.0439035
IL_7	APOBEC3H	9	0.0570281	0.0232553	0.0439609
IL_2RA	IL15RA	6	-0.102329	0.0352632	0.0440358
IL_18	OSCAR	10	-0.0698314	0.0292541	0.0440573
MIP_1A	AC008268.2	10	0.165974	0.0695312	0.044059
SCGF_B	BLK	10	0.0803563	0.0336723	0.0441014
MCP_1_MCAF	TSPYL5	7	-0.101879	0.0380971	0.0441255
MIG	PBX2	5	-0.535356	0.159924	0.0441383
TNF_A	CPNE1	14	-0.0677045	0.0301148	0.0441393
MIG	PF4V1	16	-0.0741163	0.0335167	0.0441523
HGF	ZMIZ2	13	-0.0361503	0.0159134	0.0441762
IL_18	PLAGL1	12	-0.034646	0.0150584	0.0441958
IL_7	TFIP11	8	-0.0989898	0.0390087	0.0442219
IL_6	RP11-678G14.4	10	0.0535955	0.02248	0.0442589
IL_1B	HKDC1	11	-0.0535309	0.0229115	0.0442789
IL_2RA	ARHGAP15	14	0.038734	0.0172444	0.0443013
SDF_1A	SERPINB6	13	0.0356083	0.0156871	0.0443142
TRAIL	OCM	7	-0.082299	0.0308252	0.0443557
TNF_A	UFSP1	11	-0.0693797	0.0297098	0.0443645
MIP_1A	ST6GALNAC1	10	-0.0597321	0.0250803	0.0444324
IP_10	AC016773.1	8	0.0818677	0.0323067	0.0444347
SCF	VPS9D1	9	0.0560033	0.0229163	0.0445087
IL_10	BAIAP2L2	5	-0.160988	0.0482589	0.0445221
IL_13	MICU1	5	0.258405	0.0774623	0.0445237
GROA_CXCL1	ZNF626	16	-0.0670427	0.0303798	0.0445273
IL_8	MT2A	15	0.0600306	0.0270009	0.0445491
IL_7	TMEM80	9	-0.0786043	0.0321828	0.0445995
IL_2RA	SP140L	19	0.0381786	0.0176073	0.0446121
bNGF	AF001548.5	12	-0.043295	0.0188629	0.0446135
SCGF_B	DECR2	8	0.0847738	0.0334935	0.0446163
HGF	WDR6	29	-0.0328706	0.0156069	0.0446266
TRAIL	NMRAL1	14	-0.0566904	0.0252872	0.0446472
EOTAXIN	CEP128	9	0.0597819	0.024485	0.0446556
M_CSF	CMSS1	14	-0.101924	0.0454663	0.0446566
RANTES	LYG1	8	0.0865183	0.0341919	0.0446571
IL_2	INTS5	12	-0.0579839	0.0252696	0.044662
IL_16	RCBTB1	16	0.0410746	0.0186283	0.0446836
IL_1RA	EIF3CL	10	0.076063	0.0319914	0.0447124
SCGF_B	PCBP1-AS1	5	0.211561	0.0635381	0.0447301
IL_4	FCGR2C	9	-0.076275	0.0312551	0.0447325
G_CSF	S100A12	12	0.0369135	0.0160943	0.0447405
MCP_1_MCAF	CTC-228N24.3	11	0.0526992	0.022617	0.0447423
IL_1B	MAD1L1	11	0.107168	0.045994	0.0447441
GROA_CXCL1	C6orf211	5	-0.272444	0.0818429	0.0447571
IL_1RA	MTHFS	9	0.0647804	0.0265534	0.0447831
bNGF	STAMBPL1	6	-0.129655	0.0449398	0.0447836
TNF_A	CDK5R1	14	-0.0357032	0.0159383	0.04479
IL_10	FAM183B	5	-0.543143	0.163214	0.0447929
FGF_BASIC	NSG1	15	0.0862082	0.0388276	0.0447956
MIP_1B	CDKL1	6	0.194669	0.0674897	0.0448132
IL_2	TRGV4	13	-0.0468557	0.0207031	0.0448378
TRAIL	LRRC37A2	12	-0.0318695	0.0139042	0.0448551
SDF_1A	EMR2	19	-0.0353833	0.0163431	0.0449016
IFN_G	FAM3B	12	0.0461081	0.0201313	0.0449855
IL_1B	UBA7	18	0.0888516	0.040857	0.0449971
IL_10	CRHR1-IT1	19	-0.0252523	0.01167	0.0450043
IL_4	CHCHD2	15	0.018881	0.00851406	0.0450155
SCF	CDO1	13	0.0320826	0.0141928	0.0450537
IFN_G	SCD5	12	-0.0484515	0.0211631	0.0450568
IL_10	RTCA	7	0.0722217	0.0271868	0.0450731
IL_1RA	CTSO	8	-0.139037	0.0551071	0.0451021
IP_10	TRIM6	13	0.151776	0.0671656	0.0451132
bNGF	RRP12	17	0.0353412	0.01617	0.0451167
IL_8	ACAD8	7	-0.122972	0.0463142	0.0451451
M_CSF	CTB-55O6.12	8	-0.0737288	0.0292344	0.0451655
IL_5	SPTLC2	8	0.0833011	0.0330351	0.0451896
MIG	HLA-K	11	-0.0966392	0.0415878	0.0452082
IL_1B	PSMG3-AS1	7	-0.127164	0.0479169	0.0452172
IL_8	ZNF586	12	0.0392265	0.0171502	0.0452264
IP_10	PCYOX1L	12	0.0426292	0.0186381	0.0452281
IL_2	POM121C	7	-0.117196	0.0441781	0.0452732
GROA_CXCL1	SP4	5	-0.13564	0.0409481	0.0453075
IL_10	LRRC8C	15	-0.0650989	0.0294058	0.0453323
IL_10	APOBEC3H	9	0.0536559	0.0220717	0.0453551
EOTAXIN	AC069513.3	24	-0.0292675	0.0137942	0.0453617
MIP_1B	APOBEC3A	10	0.0854777	0.036099	0.0453972
IL_18	STX2	12	0.0793926	0.034745	0.0453976
IL_7	LGALS2	15	-0.0439994	0.0198829	0.0454057
IL_6	KRT77	8	0.0337959	0.0134267	0.0454672
IL_17	POMZP3	16	0.031248	0.0142338	0.0454954
MIP_1B	ABCC5	21	-0.0363277	0.0169748	0.0455367
TRAIL	RBL2	18	-0.0442951	0.0204266	0.0455387
M_CSF	RPS6KA2	13	0.0687152	0.0304822	0.0455474
HGF	MARCH1	9	-0.0926159	0.038163	0.0456309
PDGF_BB	TMEM9	20	0.0551909	0.0257015	0.0456325
IP_10	SERPINE2	11	-0.0580197	0.0250311	0.0456418
IL_18	WDR48	11	-0.0637274	0.0274984	0.0456727
TNF_A	EMR2	19	-0.0345982	0.0160491	0.0457219
IL_9	DARS	11	-0.0610721	0.0263628	0.0457395
HGF	BTNL8	11	-0.0471893	0.0203702	0.0457411
IL_2	RP11-707O23.5	7	0.052275	0.0197715	0.0457581
IL_18	TOMM40L	11	-0.0412263	0.017798	0.0457587
TRAIL	GCNT2	9	0.0871878	0.0359545	0.0457587
IFN_G	HSDL2	12	0.0486982	0.0213585	0.0457831
MIP_1A	LILRB2	6	0.11148	0.0389457	0.0458161
IL_8	SPTBN5	7	-0.067093	0.0253873	0.0458224
M_CSF	ASCC2	11	0.0471686	0.0203724	0.0458353
SCF	SHKBP1	15	0.0357027	0.0161716	0.0458405
SDF_1A	UBE2Z	9	0.0603315	0.0248986	0.0458838
IL_1RA	PSMB9	7	0.0725231	0.0274543	0.0458882
EOTAXIN	LEPROT	17	0.0354624	0.0162947	0.0459224
TRAIL	PSTPIP1	21	0.0340952	0.0159641	0.0459334
IL_18	RFWD3	9	-0.0685374	0.0282945	0.0459375
CTACK	ADSS	10	0.0473067	0.0200439	0.0459476
IL_2RA	MCMBP	7	-0.0816259	0.0309165	0.0459648
bNGF	HLA-L	7	0.172925	0.0654969	0.0459653
GROA_CXCL1	RP3-460G2.2	10	-0.0425284	0.0180232	0.0459831
VEGF	RP11-324E6.6	10	-0.0629177	0.0266651	0.0459903
MIG	POMZP3	16	0.0327506	0.0149584	0.0460004
MCP_1_MCAF	STX6	6	0.0757288	0.026496	0.0460167
MCP_1_MCAF	AC016683.6	18	-0.0315994	0.0146094	0.0460291
IFN_G	THAP6	7	0.0922904	0.0349712	0.0460295
IFN_G	MLH3	9	0.0875616	0.0361724	0.0460465
SDF_1A	CRELD2	10	-0.0358916	0.0152179	0.0460646
IL_9	CCT8	10	0.0412715	0.0174997	0.0460726
RANTES	HYAL3	21	-0.0551899	0.0258699	0.0461517
G_CSF	HCG4P7	7	-0.19872	0.0753639	0.0461533
TRAIL	NSUN4	19	-0.0322892	0.0150145	0.046192
IL_6	IGFBP7	7	0.180483	0.0684675	0.0461956
IL_6	SMIM1	14	0.0323768	0.0145677	0.0462291
VEGF	SIGLEC14	17	-0.0184936	0.00851207	0.0462451
IL_16	TRIM37	18	0.0435469	0.0201596	0.0462824
MCP_3	PDCD5	9	0.0602501	0.0249306	0.0463154
MIP_1A	NINJ2	10	-0.062551	0.0265612	0.0463199
TNF_B	F2RL1	9	0.0548321	0.022692	0.0463393
TRAIL	CYP21A1P	11	0.0491455	0.021289	0.0463505
PDGF_BB	MICAL1	10	0.0327144	0.013895	0.0463624
MIF	MCM6	8	-0.0695745	0.027801	0.0463658
FGF_BASIC	LRWD1	13	-0.0458499	0.0204326	0.0463785
MIF	TBC1D7	10	0.0405977	0.017246	0.046388
TRAIL	SCP2	17	0.040021	0.0184364	0.0464097
PDGF_BB	STYXL1	15	0.0160306	0.00728469	0.0464469
TRAIL	MYOM2	24	0.0205416	0.00973474	0.0464486
GROA_CXCL1	FAM19A1	9	-0.0538696	0.0223112	0.0464683
IL_4	KIAA1551	11	-0.153166	0.0663993	0.046484
IFN_G	AP1M1	8	0.0610675	0.0244276	0.0465321
IL_2RA	WDR55	11	-0.0845506	0.0366668	0.0465463
MIG	LPCAT2	21	0.0374654	0.0175983	0.0465617
IL_1RA	LRRC33	11	0.0479157	0.0207913	0.0466467
IL_1B	ALDOC	7	-0.113418	0.0431582	0.0466477
MIF	KLRC1	8	0.0725099	0.0290318	0.0466795
TNF_A	THEM4	13	0.0551732	0.0246311	0.0467032
IL_1B	FCGR2C	9	-0.0844243	0.035025	0.0467462
IL_2	CPNE2	6	0.139601	0.0491197	0.0467707
IL_18	RPL23AP7	17	0.0455507	0.0210259	0.0467952
MIF	DARS	11	-0.0574636	0.0249556	0.0467974
IL_2	CYP21A2	4	-0.0873291	0.0196118	0.0469129
SCF	BANF1	10	0.0580913	0.0247538	0.0469177
G_CSF	RP11-322M19.1	7	-0.195813	0.0746493	0.0469217
SCF	SPNS1	12	0.0489889	0.0216259	0.0469448
IL_10	LRRC25	12	-0.0428034	0.0188976	0.0469668
PDGF_BB	MFSD6	16	-0.0262631	0.0120578	0.0469881
PDGF_BB	VASP	18	-0.0381558	0.0177286	0.0469914
FGF_BASIC	CDO1	11	0.0364861	0.0158656	0.0470231
IL_2	MGMT	9	0.0372025	0.0154614	0.0470389
IL_1RA	TBC1D9	9	-0.125166	0.0520219	0.047048
MIP_1A	CELA1	9	-0.0643007	0.0267257	0.0470531
VEGF	RNASE6	15	-0.0289536	0.0132005	0.0470669
IL_1B	SLFN5	16	0.0431305	0.01982	0.0471629
FGF_BASIC	MAD1L1	12	0.0987401	0.0436478	0.0471918
MIG	ELL	8	0.0596725	0.0239724	0.0472118
IL_16	RP11-378A13.1	12	0.081879	0.0361988	0.0472141
GROA_CXCL1	PIGP	17	0.028903	0.0133707	0.0472183
PDGF_BB	FAM198B	15	0.0318653	0.0145416	0.0472442
G_CSF	ADORA1	7	0.0431769	0.0164991	0.0472731
MIF	ORMDL3	19	-0.0399901	0.0186989	0.047277
VEGF	F2RL1	14	0.0383271	0.0173469	0.0473278
IL_6	C2orf15	10	0.0610417	0.0260749	0.0473406
IL_7	PYGB	20	0.0267581	0.0125709	0.0473565
IL_8	FLVCR2	11	-0.0712564	0.0310453	0.0473667
IL_7	ATF6	6	0.0777654	0.0274834	0.0473669
IL_1RA	FAM216A	6	-0.0932813	0.0329674	0.0473691
bNGF	WDSUB1	10	0.056448	0.024118	0.0473797
MIP_1A	AKAP7	12	-0.0628304	0.027805	0.0473943
IFN_G	HENMT1	5	-0.212737	0.0654104	0.0474055
RANTES	BLVRA	14	0.0502597	0.0227608	0.0474365
IL_7	SNORA16	10	0.0682389	0.0291677	0.0474501
IL_1B	TPM3P9	8	-0.0589476	0.0237167	0.047451
PDGF_BB	SNRPB2	8	0.105764	0.0425606	0.0474815
TRAIL	C7orf34	8	0.0586181	0.0236016	0.0475699
IL_9	HIP1	14	0.0258093	0.011698	0.0475949
MCP_1_MCAF	FCRLB	9	-0.0604506	0.0252115	0.047624
IP_10	LRRC37A2	11	-0.0471405	0.0205741	0.0476764
bNGF	LIMK1	9	-0.052896	0.0220715	0.0477059
SCGF_B	RBL2	14	-0.0606231	0.0274937	0.047708
MIP_1A	MFSD10	7	0.0694033	0.0266024	0.0477324
IL_2RA	PPIL3	19	-0.0400516	0.0187719	0.0477427
IL_8	PSD4	17	-0.0313097	0.0145244	0.0477594
PDGF_BB	SURF1	8	0.0898463	0.0362194	0.0477658
MIP_1A	SFI1	9	0.0579877	0.0242054	0.0477704
SDF_1A	ZNF354A	11	-0.0432888	0.0189039	0.0477793
VEGF	TMED4	7	0.120571	0.046236	0.0478014
IL_10	RAB5A	4	-0.260665	0.0591528	0.0478328
IP_10	CDK10	11	-0.0350534	0.0153138	0.0478519
IL_7	C4orf32	8	-0.153317	0.061845	0.0478668
SDF_1A	PHOSPHO2	9	0.075086	0.0313623	0.047876
G_CSF	ACAD8	6	-0.148943	0.0528411	0.0478916
IL_10	HYAL3	21	-0.0596208	0.028196	0.0479155
MCP_1_MCAF	ADAM15	15	-0.028838	0.0132068	0.0479199
M_CSF	SCP2	17	0.0415701	0.0193006	0.0479266
IL_6	RPH3A	17	-0.03753	0.0174269	0.0479494
M_CSF	DIP2A	15	-0.0444233	0.0203508	0.0479817
M_CSF	HBG2	5	-0.0838526	0.0259122	0.0479954
IFN_G	SERPINB8	8	0.154457	0.0623548	0.0479957
IL_2RA	IKBIP	8	-0.0902698	0.0364447	0.0480066
IL_18	ARL14EP	7	-0.115547	0.0443735	0.048019
IL_18	DDX55	9	-0.0780025	0.032614	0.0480493
HGF	ZFP90	22	-0.0214115	0.0101707	0.0481139
IL_4	SNORA16	11	0.0623026	0.0272656	0.0481646
MIF	AC017099.3	9	-0.0745612	0.0311967	0.0481664
TNF_B	CTB-83J4.2	8	-0.121941	0.0492803	0.0481669
MCP_1_MCAF	LRRC28	10	-0.0511988	0.0219749	0.0481708
MIF	DGKQ	17	0.0418375	0.0194509	0.0481901
IL_2RA	CEP19	9	-0.06168	0.025811	0.0481914
VEGF	ZFP1	9	0.0671191	0.0280881	0.0481981
MIP_1B	C22orf32	22	-0.0467922	0.0222364	0.0482005
M_CSF	RAP1GDS1	7	-0.0432564	0.0166343	0.0482238
IL_2RA	RPAP3	7	0.0461355	0.0177465	0.0482675
TRAIL	RRP12	17	0.0307182	0.0142871	0.0482684
IL_18	IDO1	6	0.415092	0.147712	0.0483102
RANTES	KRT17P2	9	0.0903653	0.0378416	0.0483116
EOTAXIN	LILRB1	9	-0.0408361	0.0171013	0.0483178
IL_5	MLH3	8	0.111843	0.0452436	0.0483254
TNF_B	C11orf54	7	0.101781	0.0391669	0.0483283
SCGF_B	DSTN	13	0.0681637	0.0306988	0.0483314
IL_1RA	KANSL2	6	-0.100012	0.0356018	0.0483572
IFN_G	NARG2	9	-0.0565132	0.0236787	0.0484053
IFN_G	IKBIP	8	-0.0857115	0.0346993	0.0484498
IL_2RA	C20orf196	6	-0.0855165	0.030465	0.0484625
M_CSF	RUNX2	12	-0.0391742	0.0174376	0.0484634
MIP_1B	IVD	13	-0.0552057	0.0248818	0.0484743
MIG	UBE2L3	5	0.0664857	0.0206308	0.0484863
TRAIL	CMTM8	8	0.0615084	0.0249157	0.0485456
SCF	RTN1	11	-0.0466153	0.0204458	0.0485666
VEGF	WRB	14	-0.0443743	0.0202163	0.0485722
IL_8	SLC5A11	7	-0.06383	0.0246045	0.0485869
IL_7	MRPL21	17	0.0371585	0.017311	0.0485939
GROA_CXCL1	LITAF	5	-0.149305	0.0463786	0.048612
IL_5	LYZ	23	0.026173	0.0125028	0.0486339
MIP_1B	NUCKS1	6	0.104333	0.037217	0.0486439
IL_16	HLA-DQA1	12	0.0413533	0.0184287	0.0486761
IL_16	C2CD2L	9	0.0702325	0.0294747	0.0486809
IL_2	SEC61A2	7	0.0857101	0.0330598	0.0486848
SDF_1A	HCG22	6	-0.241649	0.0862262	0.0486873
IL_1RA	LRRC37A4P	14	-0.0292501	0.0133339	0.0486877
GROA_CXCL1	KLHDC8B	7	0.0748948	0.0288902	0.0486953
IL_16	FAM86C1	12	-0.0635774	0.0283369	0.048704
FGF_BASIC	KANSL2	6	-0.126171	0.0450348	0.0487299
IL_6	CDK5RAP2	16	0.0336592	0.0155931	0.04873
MCP_1_MCAF	MPC1	7	0.0708228	0.0273268	0.0487368
IL_7	DOCK8	8	0.075826	0.0307522	0.0487404
IL_6	SNORA16	12	0.0512203	0.0228339	0.0487417
IL_2	KCNK17	19	0.0338985	0.015968	0.0487457
VEGF	TMEM204	14	-0.041561	0.0189523	0.0487511
SDF_1A	KLRC3	14	0.0392771	0.0179185	0.0488337
G_CSF	TMEM9B	5	-0.0970083	0.0301903	0.048836
IL_6	EPHA4	7	0.0819992	0.0316603	0.0488386
bNGF	MICA	15	0.0935953	0.0430806	0.048897
GROA_CXCL1	Metazoa_SRP	10	-0.0782799	0.0337374	0.0488988
CTACK	AKR7A2	9	-0.100678	0.0423061	0.0489003
RANTES	ANKRD27	6	-0.144207	0.0515379	0.0489071
IP_10	MUT	19	0.0500074	0.0235751	0.0489078
HGF	ERVK3-1	8	0.0336999	0.0136822	0.0489163
IP_10	AC021860.1	6	0.290597	0.103872	0.0489292
IL_16	IFNG-AS1	9	0.0440624	0.0185187	0.0489294
M_CSF	TRBV7-1	15	-0.0424851	0.019559	0.0489336
G_CSF	WDR6	25	-0.0451372	0.02171	0.0489467
HGF	GNG8	8	-0.0715584	0.0290583	0.0489479
IL_4	UBA7	20	0.0811127	0.0384123	0.0489607
IL_5	UBE2Q2	8	0.0936255	0.0380322	0.0490034
TNF_A	SKIV2L	5	0.0937828	0.029232	0.0490225
IL_2	FPR1	13	-0.0403341	0.0182322	0.0490262
MIP_1B	PUS3	6	-0.150825	0.0539572	0.0490478
SCGF_B	CTD-3018O17.3	5	0.105867	0.0330253	0.0491202
FGF_BASIC	CHN1	13	0.0688058	0.03112	0.0491342
IL_1RA	C15orf40	8	0.0734352	0.0298545	0.0491349
PDGF_BB	PADI2	17	-0.0550101	0.0256984	0.0491415
SCF	VSTM1	12	-0.0551045	0.0246278	0.0492134
IL_9	MT2A	14	0.0703596	0.0321621	0.0492138
SCF	TYW1B	19	-0.0401747	0.0189689	0.0492191
MIP_1A	RNF166	10	-0.0550478	0.0237777	0.0492953
GROA_CXCL1	RALB	13	-0.0483914	0.0219075	0.0493133
bNGF	NINJ2	10	-0.06582	0.0284363	0.0493302
MIF	DIS3L	15	-0.0465507	0.0214759	0.0493449
SDF_1A	OR52K3P	10	-0.0531019	0.0229437	0.049346
SCGF_B	CKB	5	0.166659	0.0520893	0.0493513
PDGF_BB	OR2A9P	10	0.0705253	0.0304747	0.0493627
CTACK	FAAH	10	-0.0679622	0.0293706	0.0493834
IL_16	ZNF613	8	0.0776229	0.0316088	0.0494043
IL_1RA	P2RX1	18	0.0371752	0.0174889	0.0494522
bNGF	TMEM99	13	0.0602625	0.027302	0.0494549
HGF	IPO8	24	-0.0204913	0.00985521	0.0494597
IL_18	IRF6	8	-0.0627864	0.02558	0.0494866
IL_7	SLC25A24	10	-0.076061	0.0328897	0.0494874
TNF_B	VLDLR	8	0.140572	0.057273	0.0494933
MCP_1_MCAF	RP11-81H14.2	11	0.054231	0.0239093	0.049509
VEGF	CEP85L	6	0.256092	0.0919295	0.049527
IL_9	FBXO28	16	-0.0453087	0.0210799	0.0495741
IL_18	IQCB1	18	-0.0452751	0.0213153	0.0496029
HGF	SGTB	13	0.0430618	0.0195251	0.0496108
IL_17	SKIV2L	5	0.0885512	0.0277368	0.0496138
M_CSF	ASB16-AS1	13	0.0551807	0.0250233	0.0496353
RANTES	CDK10	11	-0.0331102	0.0146081	0.0496415
IL_1RA	GUSBP11	6	-0.241279	0.0866856	0.0496467
IL_16	RBL2	18	-0.0438619	0.0206551	0.0496532
TNF_A	SRD5A3	9	-0.103704	0.0437777	0.0496873
MIF	C2orf15	10	0.0727033	0.0314762	0.0497059
IL_1RA	AP3B1	14	-0.0330869	0.0151629	0.0497063
FGF_BASIC	FAM22A	11	0.0679611	0.0299967	0.049718
IL_1RA	SLC5A11	7	-0.0620037	0.0240832	0.0497592
MCP_1_MCAF	SLC25A24	10	-0.0588667	0.0255057	0.0498457
MCP_1_MCAF	AC093901.1	5	-0.128813	0.0404404	0.0498925
TNF_A	CBLN3	16	0.0407303	0.0189805	0.0498957
SCGF_B	HSPA7	8	-0.134346	0.0548711	0.0498998
G_CSF	CERS3	7	0.147186	0.0572211	0.0499001
EOTAXIN	CDK10	11	-0.0371424	0.0164117	0.049917
IFN_G	TBC1D7	10	0.0377944	0.0163822	0.0499193
RANTES	DECR2	8	0.0569033	0.0232465	0.0499382
TRAIL	CSTB	16	0.0328645	0.0153187	0.0499449
IL_2RA	ELMO1	12	-0.0667507	0.0299508	0.0499544
GROA_CXCL1	SRD5A3	10	-0.0858639	0.0372309	0.0499806
MIG	SRD5A3	8	-0.0961605	0.0392952	0.0499851
IL_16	RPA2	14	-0.0561254	0.0257591	0.0499958
M_CSF	TRBV4-1	5	-0.14307	0.0449585	0.0500067
IL_7	S100A12	12	0.0455237	0.0204327	0.0500136
MCP_3	MSRB2	11	0.0490307	0.0216817	0.0500627
G_CSF	CYP4F22	7	-0.0418	0.0162695	0.0500824
IL_6	U6	18	-0.0437079	0.0206268	0.0500885
IL_4	MLH3	9	0.0805723	0.0340919	0.050091
SCF	HKDC1	14	0.0373482	0.0171503	0.0500995
IL_1RA	CTC-228N24.3	11	0.0580692	0.0256873	0.0501256
GROA_CXCL1	VLDLR	12	0.0702181	0.0315364	0.0501329
SCGF_B	FCGR2C	9	-0.133726	0.0565965	0.0501353
IL_8	CIB1	18	-0.043544	0.020555	0.0501426
RANTES	CDK5R1	14	-0.0379508	0.0174311	0.0501458
TRAIL	CTD-3110H11.1	13	0.0327777	0.0149043	0.0501559
IL_8	SFTPD	6	0.0729822	0.0263236	0.050202
SCF	RP11-529H20.6	7	-0.0572746	0.0223106	0.0502088
TNF_A	AC002467.7	12	0.0434183	0.0195088	0.0502174
IL_17	CTNNA1	20	0.030602	0.0145816	0.0502205
IL_7	FAM183B	5	-0.546283	0.171969	0.0502234
bNGF	OR2A9P	10	0.0775947	0.0336937	0.0502393
SCF	TBC1D30	6	-0.0915162	0.0330268	0.0502812
IL_18	SCP2	17	0.041029	0.0192762	0.0502821
MIP_1B	SUMF2	7	-0.146233	0.0569957	0.0502983
IL_10	ASS1P1	6	-0.166654	0.0601576	0.0503162
VEGF	EHD4	14	0.0348333	0.016016	0.0503515
IL_2	FADS2	10	0.0448592	0.0194923	0.0503618
IL_2RA	ASCC1	7	0.0540696	0.0210851	0.0503798
MCP_1_MCAF	CARD16	12	0.0320571	0.0144205	0.0504359
PDGF_BB	ALDH2	9	-0.058028	0.0246074	0.0504781
G_CSF	TBC1D9B	10	0.0312255	0.0135776	0.0504887
MIP_1A	MTHFS	9	0.0576701	0.0244583	0.0504974
IL_2	KBTBD2	10	-0.0696042	0.0302702	0.0505155
M_CSF	SLC25A16	11	-0.0489687	0.0217107	0.0505463
IL_4	THAP6	7	0.089143	0.0348012	0.0505548
M_CSF	TK2	7	0.0980146	0.0382673	0.0505657
MCP_1_MCAF	RP11-77H9.2	9	0.0566325	0.0240289	0.0505749
IL_4	CERS3	7	0.146174	0.0570756	0.0505816
IL_6	DARS	11	-0.0463909	0.0205747	0.0506086
M_CSF	FCGR3B	10	-0.0825378	0.0359162	0.0506233
GROA_CXCL1	BTN3A1	17	0.0473889	0.0223019	0.0506248
IL_1B	SLC5A6	8	-0.0727382	0.0298413	0.0506433
IL_18	FAM26F	19	0.0259018	0.0123169	0.0506694
CTACK	KIAA1551	11	-0.158042	0.070121	0.0506834
MIF	FUT10	14	-0.0651139	0.0299951	0.0507208
HGF	TUBB6	10	-0.0321356	0.013994	0.0507556
IL_6	IFIT5	6	0.0996795	0.0360948	0.050766
VEGF	PCYOX1L	15	0.0321433	0.0149377	0.0507866
TRAIL	PF4V1	21	-0.0476548	0.0228551	0.0507906
IL_6	CASC3	6	-0.130229	0.0471652	0.0507908
IL_6	DYNLT1	6	0.162374	0.0588102	0.0507985
IL_7	RASSF4	11	-0.0542475	0.0240844	0.050804
IL_1B	PAM	21	-0.0314664	0.0150953	0.0508476
PDGF_BB	LTBP3	8	0.0583838	0.0239815	0.0508482
RANTES	WARS2	17	0.0348528	0.0164214	0.0508618
M_CSF	GSDMB	23	-0.0235172	0.0113551	0.0508648
MCP_3	GPN3	13	0.0713354	0.0325606	0.0508928
MIG	AP006621.1	14	-0.0509675	0.0235022	0.0509196
MIF	IRF2BPL	12	-0.0559646	0.025239	0.0509197
IL_4	MKKS	7	-0.0717635	0.0280912	0.0509764
SCGF_B	CYP2E1	6	-0.464438	0.168435	0.0509872
TNF_B	OSBPL3	8	-0.109638	0.0450724	0.0509897
MIP_1A	VPS29	6	0.133029	0.0482503	0.0510035
IL_8	EIF4E3	11	-0.0489145	0.021743	0.051031
IL_1B	C1QA	5	0.0801913	0.0254163	0.0510634
IL_4	CPQ	9	-0.133092	0.0566294	0.0510709
SCF	SESTD1	12	-0.050202	0.0226586	0.0510754
IL_18	ACAD8	7	-0.131964	0.0516962	0.0510992
IL_2	ARHGAP19	9	0.0435515	0.0185354	0.0511148
MIP_1A	SPIRE1	13	0.026828	0.0122598	0.0511204
IL_2	RAB6B	6	0.104585	0.0379658	0.0511256
G_CSF	DDT	18	-0.0283694	0.0134573	0.0511421
PDGF_BB	EMR3	7	-0.176212	0.0690499	0.051145
IL_10	RPAP3	7	0.0431269	0.016901	0.051158
HGF	SPTLC2	8	0.0642752	0.0264509	0.0511639
M_CSF	CCM2	9	0.0538333	0.0229201	0.0511826
MCP_1_MCAF	EML4	9	0.0512712	0.0218332	0.0512147
IL_8	UROS	18	-0.0639924	0.030367	0.0512213
MCP_1_MCAF	BDH2	9	0.0973316	0.0414531	0.0512386
IFN_G	ADSS	10	0.0436805	0.0190729	0.0512497
bNGF	TMEM80	10	-0.0614459	0.0268305	0.0512532
FGF_BASIC	CAMSAP2	5	0.314032	0.0996856	0.0512566
IL_10	LGALS9C	10	-0.132748	0.0579667	0.0512592
MIF	FCRLB	8	-0.0828923	0.0341458	0.05133
MIP_1A	TJP2	17	-0.0342511	0.0161785	0.0513758
MCP_3	CBLN3	14	0.0349402	0.0161502	0.0513935
MIF	CELA1	8	0.0742553	0.0306021	0.051408
SCGF_B	TRAPPC4	19	-0.0251713	0.0120132	0.0514259
SCF	PRUNE2	19	-0.0280935	0.0134084	0.0514342
IL_9	LPL	7	-0.0459916	0.0180568	0.0514501
IL_1RA	FAM21A	15	0.0492307	0.0229571	0.0514735
MIG	STK19P	6	0.184449	0.067123	0.0514842
PDGF_BB	RNASE6	15	-0.0274778	0.0128143	0.0514884
IL_2RA	MRPL42	5	0.111699	0.0355257	0.0514965
IL_7	MYOM2	19	0.0283826	0.0135511	0.0515064
IL_16	ERAP1	7	0.0827985	0.0325253	0.0515369
IL_1B	RQCD1	6	0.0778929	0.0283568	0.0515393
GROA_CXCL1	CPQ	11	-0.105876	0.0471909	0.0515418
SCGF_B	OCEL1	9	-0.0737762	0.0314756	0.051547
MIP_1A	TCTEX1D1	6	0.101104	0.0368121	0.0515601
MIG	MCM6	8	-0.0672329	0.0277332	0.0515627
IL_16	CBLN3	16	0.0247272	0.0116191	0.051571
IL_7	U6	18	-0.0484877	0.0230537	0.0516193
HGF	ZBTB48	7	-0.130098	0.0511324	0.0516204
IL_8	PROSC	9	0.0613023	0.0261682	0.0516452
IL_1B	ORAI2	7	-0.0721581	0.0283657	0.0516511
TNF_B	TPM2	9	0.0484672	0.0206917	0.0516657
SDF_1A	DDO	8	0.053097	0.0219179	0.0516842
MCP_3	ALDOC	7	-0.164168	0.0645587	0.0517096
IL_1B	LINC00324	11	0.0515979	0.0230193	0.0517157
M_CSF	EPHB6	7	0.10662	0.0419308	0.0517195
SCGF_B	ADPRH	6	0.0796925	0.0290513	0.0517369
EOTAXIN	ACSS1	8	0.0978531	0.0404083	0.0517498
TRAIL	FBLN5	26	0.0183876	0.00898291	0.051763
IL_4	KANSL2	6	-0.11261	0.0410662	0.0517904
TNF_A	ADAMTS17	5	0.321708	0.102558	0.0517907
CTACK	AP003068.18	7	-0.0881098	0.0346736	0.0518231
MIF	SFI1	8	0.0704925	0.0291237	0.0518312
EOTAXIN	LRRC8C	15	-0.0639661	0.0298859	0.0518621
IL_9	TCF19	6	-0.0978236	0.0356925	0.0518665
MIG	TMEM144	10	-0.04324	0.0189494	0.0519196
MIF	TECPR1	14	0.0804105	0.0372684	0.0519331
PDGF_BB	CDK5R1	19	-0.0252535	0.0120818	0.051934
RANTES	PDCD5	10	0.0549927	0.0241025	0.0519403
IL_13	SCP2	15	0.0482983	0.0225788	0.0519806
HGF	RDH13	11	0.0418082	0.0186826	0.0520288
M_CSF	AC093901.1	5	-0.135877	0.0434156	0.0520788
IL_18	RPRM	10	-0.0767834	0.0336798	0.0520872
IL_1B	ATP10A	7	-0.110827	0.043686	0.05209
VEGF	ELL	8	0.0471569	0.0195124	0.0520913
MCP_1_MCAF	SLC5A6	10	-0.0524663	0.0230189	0.0521304
MCP_3	PRR4	9	-0.124865	0.0534473	0.0521342
MIG	PFKP	13	0.0388521	0.0178471	0.0521427
IL_16	C1GALT1	13	0.0464347	0.0213303	0.0521432
HGF	SMG7	18	0.0333636	0.0159034	0.0521496
IL_17	ACP2	21	0.0599577	0.028942	0.0521546
TRAIL	HLA-DQA2	15	-0.0415783	0.0194565	0.0521803
IL_1B	CMKLR1	9	-0.0532644	0.0228058	0.0521848
EOTAXIN	PSD4	14	-0.0405692	0.0188284	0.0522055
SCGF_B	PUS3	6	-0.113879	0.0416502	0.052217
SCGF_B	C11orf54	8	0.0886329	0.0367053	0.0522374
IL_4	SCD5	12	-0.0463753	0.0210604	0.0522623
IL_5	SMIM1	8	0.0482387	0.0199806	0.0522688
SDF_1A	MCTP1	16	0.0400352	0.0188766	0.0522708
GROA_CXCL1	NARG2	11	-0.0411954	0.0184355	0.0523053
EOTAXIN	HAUS1	5	-0.147053	0.0470721	0.0523085
MIF	GSTT1	14	-0.0487567	0.0226413	0.052321
HGF	FPR1	13	-0.0420982	0.019357	0.0523348
IL_16	DLEU1	10	-0.0928518	0.0407874	0.0523578
MIG	BAZ2B	17	0.0551675	0.0261867	0.0523904
IL_6	OSGEP	12	-0.0502757	0.022847	0.0523937
IL_2	HCG4P7	7	-0.201382	0.0795377	0.0524084
IL_9	C2orf43	7	-0.058225	0.0229967	0.0524098
IL_16	IRX3	10	-0.0487653	0.0214288	0.0524232
IL_18	ZMAT3	8	-0.0812264	0.0336747	0.0524245
IL_2RA	PPP1R17	7	0.0747735	0.0295359	0.0524264
IL_1RA	PLEKHA1	7	-0.063785	0.0251974	0.0524394
IL_6	WBSCR27	13	-0.056725	0.0260997	0.0524658
MIP_1B	AC012146.7	9	0.082262	0.0352781	0.0524736
MCP_1_MCAF	TCP1	9	-0.0801876	0.0343894	0.0524783
TNF_A	CMAHP	16	-0.0512835	0.0242095	0.0525198
MIP_1A	CTSO	8	-0.109766	0.0455366	0.0525378
IP_10	P2RY11	7	-0.0956116	0.0378006	0.0525703
IL_4	SMYD4	5	-0.239621	0.0768807	0.0526027
G_CSF	C21orf2	14	-0.0410133	0.0190755	0.0526387
IL_9	ADPRH	6	0.0792532	0.0290694	0.0526413
MCP_1_MCAF	EIF4E3	11	-0.0444835	0.0199433	0.0526538
PDGF_BB	FCRL3	16	0.0391044	0.0184732	0.0526671
SCGF_B	NEK6	8	-0.0636825	0.0264427	0.0526941
TRAIL	CRIPT	19	-0.0419561	0.0201473	0.0527165
IL_2	CLYBL	11	-0.0400726	0.0179733	0.0527351
IL_1RA	PPP1R17	7	0.0629108	0.0248998	0.0527509
IL_9	SLC38A1	12	0.0572497	0.0260645	0.0527564
MCP_3	ARL14EP	6	-0.159307	0.058494	0.052797
MCP_3	CERS3	6	0.176646	0.0648665	0.0528108
IFN_G	MKKS	7	-0.0712909	0.0282288	0.0528211
IL_10	AC074289.1	11	0.0610086	0.0273777	0.0528342
IL_18	HLA-A	13	0.133449	0.0615169	0.0528417
MCP_3	ERVK3-1	7	0.0431824	0.0171032	0.0528632
EOTAXIN	VWF	10	0.051814	0.0228223	0.0528636
IL_6	TMC6	7	0.0665749	0.0263727	0.052891
GROA_CXCL1	NUP50	5	0.145301	0.046727	0.0528992
TRAIL	CAMK1D	13	-0.0727396	0.0335442	0.052918
IL_8	EPHB6	7	0.0868364	0.0344165	0.0529735
IL_9	SPDYC	12	0.0485918	0.0221473	0.052974
MIP_1B	ERAP2	31	0.0189951	0.00941607	0.0530036
VEGF	SUCLG2	13	-0.0421758	0.0194581	0.0530054
M_CSF	SSR1	9	0.0959986	0.0412936	0.0530198
IFN_G	ACAD8	6	-0.207045	0.076149	0.0530448
IL_9	CBLN3	16	0.0304907	0.0144327	0.0530796
IFN_G	F2RL1	13	0.0428961	0.0197978	0.0530805
IL_2	WDR18	8	0.0623699	0.0259579	0.053097
bNGF	AC079922.3	12	-0.0427565	0.0195007	0.0531055
IL_17	C19orf12	13	-0.0427196	0.0197239	0.0531579
bNGF	CMC2	7	-0.0620053	0.0246039	0.0531651
bNGF	IFNAR2	9	-0.0622366	0.0267926	0.0531664
IL_6	FAM134B	5	0.306176	0.0986726	0.0531732
G_CSF	ORM1	9	0.0761404	0.032797	0.0532713
IL_18	PTPRN2	11	-0.0695965	0.0313036	0.0532785
IL_10	AC125232.1	9	0.0830645	0.0357829	0.0532886
MIP_1B	PPAPDC2	8	-0.0832889	0.0347053	0.053303
IL_1RA	RP1-55C23.7	10	-0.0613011	0.0270654	0.0533106
MIP_1A	CARHSP1	14	0.0570036	0.0266057	0.0533495
IP_10	POMZP3	16	0.0315572	0.0149583	0.0533683
G_CSF	EFHB	13	-0.0743027	0.0343431	0.0533743
IL_1B	LRRC8C	15	-0.0629847	0.0296468	0.053381
MCP_3	DHRS12	7	0.140847	0.0559664	0.0533941
bNGF	BIN3	7	0.0685521	0.0272401	0.0533967
M_CSF	RPL28	11	0.0513215	0.0230979	0.0533968
MIP_1B	RP11-18H21.1	11	0.060521	0.0272385	0.053399
IL_16	THNSL2	19	-0.0303956	0.014648	0.0534732
IL_6	SOCS2	6	-0.0818242	0.0301819	0.0534799
IL_7	SREBF1	8	-0.158925	0.0662985	0.0535047
M_CSF	GALNT4	11	0.0380623	0.0171414	0.0535211
RANTES	RBL2	14	-0.0655076	0.0306083	0.0535732
IL_2RA	KLHDC8B	6	-0.0943805	0.034844	0.0536116
RANTES	ZDHHC17	7	-0.0828214	0.0329563	0.0536269
G_CSF	CROCC	8	0.110368	0.0460761	0.0536349
G_CSF	NUP62	6	0.0950191	0.0350856	0.0536367
MIG	AC002467.7	12	0.0425276	0.0194513	0.053665
TNF_B	ODF2L	6	0.0664109	0.0245268	0.0536654
GROA_CXCL1	IL8	4	0.375374	0.090651	0.0536681
IFN_G	OSBPL3	10	-0.0850861	0.0376447	0.0537021
SDF_1A	KLRC2	7	-0.074172	0.0295295	0.05371
IL_18	FAM216A	5	-0.143584	0.0464854	0.0537637
MCP_1_MCAF	RP11-476D10.1	20	-0.0328163	0.0159021	0.0537749
IL_6	C9orf91	5	-0.105197	0.0340624	0.0537822
MIG	HLA-DQA2	11	-0.0587359	0.0264879	0.0537863
SCF	NPIP	16	0.0412796	0.0196081	0.0538094
FGF_BASIC	NPHP3	16	0.0787965	0.0374292	0.0538115
VEGF	ORM1	10	0.0779774	0.0345203	0.0538161
MIP_1B	XBP1	13	0.057023	0.0264184	0.0538486
RANTES	PLOD1	8	-0.0515898	0.0215643	0.0538521
RANTES	RP11-274B21.4	6	0.0840468	0.0310828	0.0538728
MIP_1B	RP11-347C12.2	8	-0.134919	0.056403	0.0538755
TRAIL	FAM86C1	12	-0.0544266	0.0249203	0.053877
G_CSF	ARHGAP32	8	-0.104952	0.043884	0.0539095
IL_16	PYGB	27	0.0209496	0.0103585	0.0539516
IL_1B	GORAB	7	-0.0610377	0.0243365	0.0539546
IL_1B	ST14	9	-0.0861576	0.037251	0.0539563
IL_18	GPNMB	9	-0.172063	0.0743937	0.053958
IL_16	PLEKHA5	6	0.143811	0.0532192	0.0539687
PDGF_BB	RIMS3	8	-0.05256	0.0219847	0.0539705
TNF_A	TFIP11	8	-0.0932005	0.038986	0.0539811
MIF	MT2A	13	0.0696313	0.0322825	0.053991
IL_4	TOMM40L	11	-0.0347904	0.0157063	0.0539979
MIG	RNASET2	15	0.0350468	0.0165493	0.0540442
HGF	IFNAR1	11	-0.070508	0.0318389	0.0540448
MIG	IL18RAP	22	-0.0278231	0.0135946	0.0540649
EOTAXIN	CDH23	13	0.0463265	0.021487	0.0540772
IL_1RA	UBE2L3	5	0.0524882	0.0170343	0.05408
IL_7	APOBEC3C	8	-0.103449	0.0432978	0.0540827
MIF	UHRF1BP1	26	0.0367033	0.0181232	0.0541054
IL_1B	RP4-647J21.1	7	0.0754923	0.0301304	0.0541235
VEGF	AC005154.6	8	-0.0556302	0.0232901	0.0541312
MIF	CTD-2258A20.4	9	-0.0763934	0.0330628	0.0541426
SDF_1A	CCDC66	4	0.217594	0.0528038	0.0541505
MCP_3	C4orf32	7	-0.161938	0.0646612	0.054197
bNGF	SLC25A24	10	-0.0648046	0.0287528	0.0542403
IL_8	F2RL1	14	0.0451254	0.0211538	0.0542442
IL_2RA	RERE	13	-0.0545623	0.0253306	0.0542671
SCF	INPP4B	10	-0.0566389	0.0251372	0.0542965
SCF	TRBV4-2	11	-0.053655	0.0242607	0.0543029
IL_18	TCTEX1D1	6	0.0932249	0.0345762	0.0543067
EOTAXIN	CRIPT	19	-0.0421739	0.0204041	0.054319
RANTES	C9orf156	9	-0.0424308	0.0183834	0.0543386
SCF	C7orf34	8	0.0546685	0.0229161	0.0543521
IL_16	AC021860.1	8	0.100227	0.0420203	0.0543808
MCP_1_MCAF	TCF19	7	-0.0698642	0.0279278	0.0543834
IFN_G	TCF19	7	-0.0958269	0.0383078	0.0543903
IL_1RA	HP	28	0.0241729	0.0119985	0.0543926
IL_18	PDE1B	12	0.0591548	0.0271566	0.0544031
IL_8	YEATS4	24	0.0331544	0.0163183	0.0544308
GROA_CXCL1	RP11-274B21.3	6	0.0746037	0.0276955	0.054448
MIP_1B	ATP6AP1L	19	0.0393293	0.0190412	0.0544706
IL_10	HOTAIRM1	16	0.0468983	0.0223483	0.0544818
MIP_1A	AC104135.2	9	-0.0634801	0.0275252	0.0544866
PDGF_BB	PTCHD3P1	5	-0.10765	0.0350458	0.0544899
HGF	PXDN	13	-0.0234626	0.0109051	0.054502
IL_1B	CPED1	9	0.142097	0.0616202	0.0545059
PDGF_BB	TEF	13	0.0434562	0.0201986	0.0545102
GROA_CXCL1	ODF2L	13	0.0379808	0.0176537	0.0545106
IL_16	NDUFA10	14	0.123352	0.0579007	0.0545153
IL_4	ERVK3-1	8	0.0372383	0.0156249	0.0545246
IL_17	POM121C	8	-0.0990394	0.0415588	0.0545357
IL_2RA	CSTB	14	0.0402722	0.0189057	0.0545392
IL_9	FAM174A	18	0.0609421	0.0293787	0.0545412
bNGF	TCTN2	6	0.132382	0.049185	0.0545727
M_CSF	AC005154.6	8	-0.0570136	0.02393	0.0545802
MIP_1B	TMEM60	15	0.0533795	0.0252728	0.0545963
HGF	IGFBP7	7	0.16682	0.066771	0.0545972
MCP_1_MCAF	PCYOX1L	15	0.0301593	0.0142843	0.0546735
G_CSF	C9orf78	11	-0.049753	0.0225416	0.0546979
IL_8	KRT17P2	12	0.0758512	0.0348777	0.0547263
IL_10	SAMM50	9	0.0482757	0.0209598	0.0547283
IL_16	ZNF282	7	0.0729186	0.0292104	0.0547359
HGF	HCG4P7	7	-0.183788	0.073632	0.0547556
bNGF	SMIM1	14	0.0343865	0.0161602	0.0547643
SCF	FCGR2C	10	-0.0848676	0.0377624	0.0547882
SCGF_B	ASB16-AS1	11	0.0657155	0.0297925	0.0548216
TRAIL	F2RL1	14	0.0368731	0.017334	0.0548264
IL_9	CHRAC1	4	-0.176069	0.0430184	0.0548317
IL_1B	TSPYL5	6	-0.119221	0.0443771	0.0548551
IL_5	FLVCR1-AS1	21	0.0247898	0.0121169	0.0548637
IL_1B	ASCC1	7	0.0640368	0.025674	0.0548762
EOTAXIN	CARD16	11	0.038842	0.0176142	0.0548781
FGF_BASIC	GUSBP3	6	0.208832	0.0777642	0.0549165
IL_18	C22orf34	6	-0.229245	0.0853756	0.054935
IL_1B	HOXB4	8	0.116485	0.0489897	0.0549367
IL_1RA	NSG1	17	0.064653	0.031062	0.0549399
MCP_1_MCAF	DHX34	9	0.0505793	0.0219963	0.0550359
IL_16	LEPR	15	-0.0320035	0.0151859	0.0550623
SCF	LILRA3	11	-0.0336723	0.0152846	0.0550689
SDF_1A	RP11-137H2.4	8	0.0840986	0.0353969	0.0550774
SCF	HPS1	7	0.0686527	0.0275582	0.055081
IL_16	HEY1	10	0.0751016	0.0334712	0.0551003
PDGF_BB	RBMS2	20	0.0455095	0.0221905	0.0551291
MIG	ADPRH	6	0.0779057	0.0290505	0.0551295
VEGF	DDO	8	0.0449363	0.0189197	0.0551347
IL_4	ZNF493	11	-0.058529	0.0265794	0.0551564
MCP_1_MCAF	TBC1D8	8	0.0536132	0.0225776	0.0551717
bNGF	CYP4F22	9	-0.0350101	0.0152382	0.0551926
PDGF_BB	PIGN	16	0.0190214	0.00909539	0.0552115
IL_4	DHTKD1	5	0.186943	0.0612037	0.0552342
IP_10	PMM2	5	-0.169822	0.0556001	0.0552384
TNF_B	ANK3	7	0.0913642	0.0367095	0.0552394
VEGF	CBLN3	16	0.0258681	0.0123709	0.0552414
IL_16	P2RX1	18	0.0379849	0.0183714	0.0552463
MIP_1A	ADPRH	6	0.0639138	0.0238523	0.0552537
MIF	C11orf54	9	0.0832533	0.0362537	0.055283
IL_2RA	IL18RAP	22	-0.0258064	0.0126794	0.0552898
MIP_1A	RIC3	7	-0.124273	0.0499472	0.0552909
IL_7	ITPR3	18	0.0538366	0.026045	0.0553042
G_CSF	PPP1CB	11	0.051758	0.0235233	0.0553149
MIF	TMEM144	10	-0.0425674	0.0189959	0.0553504
MCP_1_MCAF	ERAP2	32	0.0126548	0.0063488	0.0553964
IL_2RA	UROS	15	0.0767074	0.0364572	0.0554047
IL_1RA	RAB23	14	0.0432681	0.0204	0.0554379
IP_10	RP11-617D20.1	6	0.0652832	0.024393	0.0554408
IP_10	ZFPM1	7	0.064427	0.0259177	0.0554432
MIG	MPHOSPH6	9	0.047921	0.0208925	0.0555042
IFN_G	C1orf85	23	0.0256797	0.0126671	0.055515
TRAIL	PARVG	8	-0.0960245	0.040516	0.0555178
TRAIL	SKIV2L	5	0.0867524	0.0284661	0.0555343
MIP_1A	UBE2J1	9	0.0769543	0.0335644	0.0555829
IL_9	DHRS4-AS1	5	0.114789	0.0376892	0.0556171
IL_18	RP11-326C3.7	6	-0.055616	0.0208054	0.0556233
IL_9	EIF2B2	12	0.0498431	0.0230211	0.055628
IL_1B	SPDYC	12	0.0481464	0.0222404	0.0556549
IL_10	C21orf2	14	-0.0405191	0.0191252	0.0556707
IL_17	RPAP3	7	0.043667	0.0175968	0.0557365
TRAIL	PRKD2	7	-0.0533461	0.0214998	0.0557564
IL_9	GTF2H5	14	-0.0456938	0.0215796	0.0557868
IL_7	RAPGEF2	6	-0.0975583	0.0365358	0.0557939
IL_7	KIAA1551	11	-0.15434	0.070321	0.0558119
HGF	FAN1	22	-0.0370104	0.0182287	0.0558337
HGF	HPCAL1	7	0.0550027	0.0221775	0.0558337
M_CSF	LRR1	13	-0.051327	0.0240144	0.0558626
HGF	COMMD2	6	0.0586304	0.0219705	0.0558878
IL_2	C1orf85	21	0.0281161	0.0138068	0.055892
IL_9	RPL28	10	-0.060247	0.0269624	0.0559042
MIP_1A	SIGLEC5	21	-0.0284694	0.0139818	0.0559165
IL_7	SRXN1	12	-0.0310619	0.0143677	0.0559278
IL_16	TENM4	14	0.0400054	0.0189066	0.0559368
SCF	SIRPB2	13	-0.0416782	0.0195072	0.0559393
M_CSF	DCTN5	20	0.0223394	0.0109328	0.0559395
IL_2RA	SMAD5	17	0.0470515	0.022711	0.0559454
IP_10	WDFY2	10	0.0642165	0.0287461	0.0559537
SCF	CTC-510F12.4	12	0.0528838	0.0244699	0.0559979
IL_4	ST6GALNAC1	9	-0.0622407	0.0272094	0.0560162
SCF	FAM120B	12	0.0260016	0.0120325	0.0560199
IFN_G	MAP3K8	5	0.34446	0.113459	0.0560446
IL_6	SNX19	16	-0.0296519	0.0142342	0.056052
MIP_1B	SOAT1	12	0.05559	0.0257306	0.0560655
SCGF_B	ZNF211	6	0.0843226	0.0316401	0.0560942
MIG	PLA2G4B	8	0.0774772	0.0327971	0.056106
MIP_1A	CASC3	6	-0.125399	0.0470583	0.0561121
IP_10	KIAA1875	7	0.0540484	0.0218343	0.056158
RANTES	EIF5	10	-0.0608814	0.0272829	0.0561663
SCGF_B	WDR86	12	0.0917942	0.0425215	0.0562258
IFN_G	HLA-K	12	0.079536	0.0368445	0.0562333
VEGF	FCRL3	16	0.0382322	0.0183696	0.0562458
SCGF_B	SUCLG2	13	-0.05007	0.0234716	0.0562645
IL_18	COA6	7	-0.0932635	0.0377036	0.0562814
IL_9	MARC1	11	-0.0472867	0.0215963	0.0562892
G_CSF	C2orf15	10	0.0665679	0.0298502	0.0562915
HGF	TM6SF1	7	-0.0908066	0.0367192	0.0563226
IL_1B	AP003774.1	11	-0.0343354	0.0156853	0.0563406
bNGF	PI3	5	-0.0760054	0.0250967	0.0563775
MIP_1A	ANKRD28	5	0.0756665	0.0249848	0.0563781
IL_16	ASCC1	8	0.0417772	0.0177115	0.0563799
MIG	C9orf72	9	0.0543866	0.0238233	0.056393
GROA_CXCL1	LINC00174	8	0.0428024	0.018151	0.0564276
MIG	MTHFS	9	0.0695444	0.0304701	0.0564376
IL_2RA	SUSD1	16	0.0441235	0.0212192	0.0564396
EOTAXIN	ST6GAL1	8	0.0965381	0.0409417	0.0564426
IL_1B	PSTPIP1	20	0.0394059	0.0193299	0.0564554
MCP_1_MCAF	TBC1D9	9	-0.126194	0.055312	0.056512
IFN_G	MCM6	8	-0.0622306	0.0264091	0.056561
IL_9	TMEM9B	5	-0.0853328	0.0282232	0.056602
HGF	PPP2R5A	20	0.0313726	0.0154001	0.0566119
SCF	ST6GALNAC3	7	0.0768203	0.0311181	0.0566228
IL_9	ZNF605	8	-0.0616834	0.0261861	0.0566247
IL_2	IQCB1	17	-0.0327656	0.0158667	0.0566508
IL_7	B4GALT4	15	-0.0467379	0.0223442	0.056657
GROA_CXCL1	ALOX5AP	15	0.0494505	0.0236458	0.0567001
FGF_BASIC	RPA1	11	0.0602645	0.0275802	0.0567046
IL_6	ADAM19	8	0.0429863	0.018257	0.0567076
FGF_BASIC	CCR1	16	0.0397557	0.0191451	0.0567386
RANTES	LL22NC03-80A10.6	6	-0.132651	0.0499837	0.0567507
MIP_1B	HLA-G	24	-0.0577395	0.0287159	0.0567693
MCP_1_MCAF	AS3MT	13	-0.0812891	0.0381988	0.0567712
CTACK	UCP2	12	-0.0579351	0.0269112	0.0567934
SCGF_B	TSPAN3	12	0.0772742	0.0358958	0.0568015
bNGF	FBLN5	26	0.019415	0.00970209	0.0568115
IP_10	FAM216A	4	-0.166798	0.0415509	0.0568185
IL_18	CYP2E1	6	-0.398259	0.150162	0.0568511
IL_10	WIPI1	10	0.0292629	0.0131603	0.0568639
MIP_1B	TMEM176A	26	0.0338477	0.0169205	0.0568942
GROA_CXCL1	TCP11L2	7	-0.0681923	0.0276684	0.0569043
IL_4	RPAP3	7	0.0414403	0.0168147	0.0569116
FGF_BASIC	WHAMM	5	-0.222422	0.0737342	0.0569152
MIG	HPCAL4	18	0.0361997	0.017642	0.0569165
RANTES	LSM4	5	0.101016	0.0334918	0.0569329
MIP_1A	ANPEP	17	-0.0249429	0.0120944	0.0569386
PDGF_BB	C20orf27	12	-0.0250524	0.0116453	0.0569402
SDF_1A	FCGR2B	21	0.0346318	0.0170862	0.0569404
IL_18	YIPF5	14	-0.0449531	0.0213465	0.0569477
MCP_1_MCAF	CMSS1	14	0.0572587	0.0271907	0.0569528
IFN_G	CTSK	12	-0.0454406	0.0211274	0.056988
IL_8	LRP3	10	0.0749871	0.0337496	0.0570161
IL_17	TAF1C	14	-0.0562954	0.0267428	0.057029
M_CSF	FBXW8	7	0.142555	0.0578836	0.0570337
RANTES	FCRLB	8	-0.0775837	0.0330102	0.0570356
IFN_G	TMEM80	10	-0.0638047	0.0287208	0.0570436
HGF	ZADH2	9	-0.0554346	0.0243698	0.0570787
MCP_3	VWF	10	0.0462362	0.0208171	0.0570868
GROA_CXCL1	PRUNE2	19	-0.0266413	0.0130543	0.0571122
MIG	P2RY11	7	-0.0828794	0.0336724	0.0571341
MCP_1_MCAF	HPSE	10	0.0543054	0.0244568	0.057141
SDF_1A	USP53	9	-0.0344795	0.0151631	0.0571479
IL_6	PUS3	6	-0.0913975	0.0345268	0.057152
IL_7	NOD2	16	0.0302605	0.0146009	0.057162
MIG	CAMK1D	11	-0.10722	0.0491812	0.0571643
M_CSF	NSUN4	18	-0.0324318	0.0158237	0.0571689
IL_1RA	ACAD8	7	-0.114193	0.0464068	0.05718
RANTES	ARSB	12	-0.0546305	0.0254238	0.0571804
IL_13	ADSS	10	0.0445342	0.0200632	0.0572096
IL_18	TENM4	14	0.0407035	0.0193553	0.0572426
MIF	OSBPL3	10	-0.0879487	0.0396293	0.0572462
TNF_A	TSPAN3	12	0.0773339	0.0360013	0.0572493
TRAIL	LGALS9C	17	-0.0626513	0.0304224	0.0572551
SDF_1A	CARKD	7	0.0515871	0.0209763	0.0572772
IL_2RA	MBTPS1	10	-0.0695513	0.0313475	0.0572964
EOTAXIN	ETFA	10	0.0336758	0.0151794	0.057315
IL_9	WRB	11	-0.054301	0.0249278	0.0573305
bNGF	SH3YL1	18	-0.0211297	0.010317	0.0573332
MIP_1B	SUMF1	16	0.0563913	0.0272336	0.0573589
IL_1RA	CTD-2201E18.3	5	-0.360508	0.119907	0.0573689
FGF_BASIC	SNORD89	10	0.0900761	0.0406142	0.0573743
M_CSF	ABT1	5	0.0960771	0.0319781	0.0574643
MCP_3	LDOC1L	10	-0.0555912	0.025078	0.0574743
TNF_B	SMARCE1	9	-0.0428804	0.0188903	0.0574797
GROA_CXCL1	AC016683.6	18	-0.0349698	0.0170884	0.0575125
HGF	SLC18B1	9	0.0292306	0.0128798	0.0575204
SCF	TCF19	7	-0.0698119	0.0284302	0.057542
TRAIL	EIF5	12	-0.0378768	0.0176585	0.0575518
MIF	GS1-124K5.12	9	-0.0543416	0.0239485	0.0575535
IL_17	DSTYK	13	-0.0527753	0.0248942	0.0575715
IL_9	LCMT2	10	-0.0608634	0.0274729	0.0575939
IL_16	USP40	6	0.0737585	0.027942	0.0575986
MIG	MUC20	20	0.031513	0.0155384	0.0576167
SCF	AC069513.3	30	-0.0214225	0.0108203	0.0576271
IP_10	SLC2A8	9	-0.0607844	0.0267985	0.0576301
IP_10	GRK5	6	-0.20077	0.0760743	0.0576326
SCGF_B	IQGAP2	12	-0.0568949	0.0265396	0.0576673
IL_10	CDK5RAP2	15	0.0431244	0.020714	0.0576746
GROA_CXCL1	RABGEF1	6	-0.0876305	0.0332141	0.0576796
SDF_1A	RCCD1	8	-0.105352	0.0449834	0.057684
SCF	PROK2	11	0.0426705	0.0196226	0.0576842
IL_7	MLH3	8	0.0926758	0.0395779	0.0577171
SDF_1A	CTD-2353F22.1	11	-0.0488752	0.0224801	0.0577214
IL_1RA	RP11-5K23.3	6	0.0663839	0.025172	0.0577483
SDF_1A	KIAA1875	8	0.0374984	0.0160198	0.0577844
CTACK	PRR4	9	-0.106664	0.0470702	0.0578132
IL_8	HLA-W	6	-0.218422	0.0828599	0.057819
MIG	CENPP	10	0.0542805	0.0245322	0.0578437
MIP_1B	C1orf87	12	0.0275231	0.0128502	0.0578554
HGF	NT5E	16	0.02193	0.0106155	0.057868
IL_6	GUSBP11	6	-0.208079	0.0789771	0.0579022
IFN_G	SFXN4	18	-0.0321756	0.0157516	0.0579186
M_CSF	MASTL	21	-0.0553194	0.0274116	0.0579253
G_CSF	DOCK10	6	-0.0809662	0.030737	0.0579331
bNGF	ANXA6	11	0.0598069	0.0275462	0.058005
IL_4	BTNL8	9	-0.0537232	0.0237327	0.0580159
MCP_1_MCAF	SMARCB1	9	-0.0456805	0.0201815	0.058032
G_CSF	TMEM204	11	-0.0496502	0.022877	0.0580837
MCP_3	LINC00174	5	0.069472	0.0232294	0.0580983
MIF	ST14	9	-0.0760157	0.033595	0.0580986
IFN_G	GPRC5C	8	0.0707749	0.0302877	0.0581013
HGF	LRRC1	8	-0.085096	0.0364211	0.0581256
IL_2	RP11-362F19.1	9	0.0862956	0.0381441	0.0581288
IL_8	SUCLG2	13	-0.0442487	0.0209286	0.058145
VEGF	SMIM1	14	0.0299662	0.0143099	0.0581526
IL_9	IFNAR1	9	-0.105476	0.0466358	0.0581853
HGF	RP11-325P15.3	12	-0.0513195	0.0240001	0.0582017
GROA_CXCL1	S100B	12	-0.0469233	0.0219451	0.0582104
IL_17	SLC18B1	9	0.0286797	0.0126838	0.0582344
IL_16	PION	12	-0.053644	0.0250913	0.0582361
MCP_3	COPS3	12	-0.0673086	0.0314836	0.0582412
bNGF	HSPA1B	7	0.0852459	0.0348553	0.0582431
IL_1B	TSPAN3	12	0.0771105	0.0360689	0.0582438
IL_18	C2orf43	8	-0.0692034	0.0296427	0.0582743
SCF	NCOA3	7	-0.100361	0.0410439	0.0582789
G_CSF	SLC39A11	12	0.0348734	0.0163157	0.0582888
MIP_1A	RP11-422J8.1	19	0.032737	0.0161256	0.0582928
IFN_G	NUP85	14	0.0636439	0.0304139	0.0583066
GROA_CXCL1	P2RX4	12	0.0301412	0.0141036	0.0583163
MIP_1B	SCAPER	26	0.0812099	0.0408473	0.0583187
M_CSF	NSUN5P2	12	-0.0577679	0.0270329	0.0583344
bNGF	ZNF786	7	0.0867301	0.0354848	0.0583549
IL_9	FAM86HP	5	-0.179028	0.0599791	0.0583705
IL_8	CXCL5	8	0.0396271	0.0169837	0.0583809
SCGF_B	ANK3	13	0.0624631	0.0295766	0.0583831
MIP_1A	VWDE	10	-0.0398802	0.0180748	0.0584077
M_CSF	SUCLG2	13	-0.0428627	0.0202985	0.0584122
MCP_1_MCAF	ABP1	15	0.0505871	0.0243814	0.0584181
IL_6	TSGA10	15	-0.0717801	0.0346028	0.0584623
TRAIL	XBP1	12	0.0365857	0.0171342	0.0585018
G_CSF	NAGPA	15	-0.0503292	0.0242664	0.0585018
G_CSF	TCTEX1D1	6	0.110958	0.0422758	0.0585146
IL_6	CLEC18A	15	0.0445274	0.0214711	0.0585232
VEGF	COPG2	9	-0.0759695	0.0336487	0.0585276
IL_17	TMED4	7	0.130604	0.053498	0.058561
MIF	UVSSA	11	0.0394165	0.0182043	0.0585663
IL_10	EMR2	19	-0.0309028	0.0152409	0.0585721
VEGF	DSTYK	16	-0.0457942	0.022241	0.0586023
GROA_CXCL1	PDCD5	11	0.0439635	0.0203078	0.0586025
IL_1RA	UTS2	7	-0.0961111	0.0393785	0.0586032
IFN_G	CISD1	16	-0.0325358	0.0158036	0.0586285
MCP_1_MCAF	ZNF282	7	0.0671158	0.0275035	0.0586346
SDF_1A	CSE1L	5	0.115901	0.0389046	0.0586391
IL_10	HLA-DQB1	16	0.0475117	0.0230809	0.058657
GROA_CXCL1	RP4-756H11.3	12	-0.0364812	0.0170986	0.0586662
TRAIL	CERS3	7	0.122952	0.0503937	0.0586668
IL_8	BLK	11	0.0608649	0.0281259	0.0586827
MIP_1B	TK2	7	0.140988	0.0577917	0.0586837
IL_10	CPNE2	6	0.122334	0.0466591	0.0586849
IP_10	LRRC25	12	-0.0423292	0.0198415	0.0586871
RANTES	SNORA16	10	0.0642427	0.0291649	0.0587422
IL_8	TRAPPC9	8	0.094709	0.0406709	0.0587475
IL_16	GCDH	12	-0.0556519	0.0260975	0.0587771
IL_17	DYNLT1	6	0.175627	0.0670267	0.0587834
SCGF_B	TMEM91	11	0.0324334	0.0149971	0.0588146
IL_2	AMFR	12	-0.0471328	0.0221066	0.0588162
MCP_3	FAM3B	8	0.0493902	0.0212184	0.0588253
EOTAXIN	SLC41A3	22	0.0301481	0.0150463	0.0588386
MIF	FAM86C1	10	-0.0684658	0.0310975	0.0588422
PDGF_BB	RP1-90L6.2	6	0.12748	0.0486717	0.0588495
MIG	AP1M1	6	0.067104	0.0256259	0.0588857
MIF	AP000351.10	6	-0.143841	0.0549386	0.05891
IL_16	ZDHHC7	11	-0.041182	0.019053	0.0589288
IL_16	CTSG	10	0.0294453	0.0133823	0.0589656
MIF	ACAD8	6	-0.145975	0.0557748	0.0589706
IL_13	FBXO28	16	-0.0471335	0.0229306	0.0589819
MIP_1A	BTN3A2	26	0.0225504	0.011375	0.0589887
IL_6	TMEM9B	5	-0.0689104	0.0231891	0.058989
MIP_1A	OR2A20P	11	-0.0505312	0.0233914	0.0590437
MIG	WDFY2	10	0.0632194	0.0287458	0.0590625
IL_10	TOMM40L	11	-0.032737	0.0151558	0.0590653
bNGF	USF1	16	-0.0449951	0.0219014	0.0590959
SDF_1A	POMZP3	16	0.0292335	0.0142295	0.0590974
IL_16	CYP27A1	27	-0.0292453	0.0147938	0.0591863
IL_10	PPP1CB	11	0.046707	0.0216378	0.059204
bNGF	PHOSPHO2	10	0.0647038	0.0294441	0.0592231
IL_13	C1orf85	22	0.0294234	0.0147091	0.0592243
VEGF	PRDM5	6	0.102715	0.0393132	0.0592498
IL_9	ATP10A	7	-0.109761	0.0451367	0.0592523
IP_10	FOCAD	7	-0.114604	0.0471331	0.059272
TNF_A	TBC1D7	10	0.0501665	0.0228354	0.0592826
TNF_A	SNORD89	9	0.107546	0.0478241	0.0593047
IL_7	FAM86HP	5	-0.178332	0.0601526	0.0593214
SDF_1A	ZNF543	6	0.105061	0.0402454	0.0593883
EOTAXIN	MC1R	7	-0.0378544	0.0155795	0.0593983
IL_17	IFNAR1	9	-0.0996735	0.0443496	0.0594211
IL_10	TYMP	17	0.0639414	0.031353	0.0594308
TNF_A	IFRD1	10	-0.0468684	0.0213518	0.0594507
SCGF_B	SFXN4	17	-0.0344242	0.016882	0.0594636
PDGF_BB	SSPO	12	-0.047613	0.0224005	0.0594676
PDGF_BB	SAMD3	14	-0.0408492	0.0196259	0.0594756
IL_8	ZSCAN9	8	-0.0378202	0.0163043	0.0594786
IL_2RA	INTS5	12	-0.0535688	0.0252041	0.05948
EOTAXIN	SCAMP2	6	-0.0764714	0.0293105	0.0594816
FGF_BASIC	RP1-153P14.8	12	-0.0538565	0.0253429	0.0595089
MIP_1B	MADD	5	0.079298	0.0267875	0.0595317
SCGF_B	IFRD1	11	-0.0457276	0.0212182	0.0595392
IL_18	LY75	13	-0.0805429	0.0383519	0.0595899
IL_18	USP3	9	0.0727906	0.0324168	0.0595956
IL_2	CD200R1	7	0.0828864	0.0341523	0.0596032
IFN_G	NUDT7	13	-0.0381709	0.0181795	0.0596346
VEGF	CSTB	16	0.0313946	0.0153182	0.0596349
GROA_CXCL1	GAPT	17	-0.0273718	0.0134343	0.059647
G_CSF	HMGN4	12	0.0684823	0.0322477	0.0596577
IL_17	CTC-228N24.3	11	0.0597301	0.0277327	0.0596689
GROA_CXCL1	NINJ2	10	-0.061603	0.0280958	0.0596783
MIP_1B	SNAI3	7	-0.0820841	0.0338416	0.0597083
IFN_G	TRGV4	14	-0.0430022	0.0206831	0.059718
bNGF	TECPR1	16	0.0502814	0.0245447	0.0597371
MIP_1A	RP11-47L3.1	6	0.107432	0.0412424	0.0597398
IL_8	RERE	14	0.0443518	0.0213364	0.0597611
IL_10	MON1B	10	-0.0518849	0.023674	0.0597682
M_CSF	ASNS	15	0.0352185	0.0170787	0.0597735
PDGF_BB	AC008268.2	10	0.15887	0.0724955	0.0597866
PDGF_BB	RP11-274B21.3	6	0.0690119	0.0265077	0.0598298
MIF	WRB	10	-0.0547746	0.0250045	0.0598664
MIP_1A	ADSS	12	0.0350879	0.0165395	0.059877
IL_7	ALDOC	7	-0.104448	0.0431034	0.0598808
IL_16	AC079922.3	12	0.0355725	0.0167712	0.0599181
IL_2RA	KLRC1	8	0.0761992	0.0329264	0.0599209
IL_8	ST14	9	-0.065009	0.0289991	0.0599221
IL_5	NPM3	7	0.129636	0.0535143	0.0599348
IL_2RA	CXCR2P1	5	-0.111744	0.0378567	0.0599391
IL_16	IPO8	24	-0.0199882	0.0100784	0.059958
bNGF	LAMC1	15	0.0305194	0.0148138	0.0599817
CTACK	CTPS1	8	0.0852549	0.0368523	0.0599872
TNF_B	NLRP3	7	0.102258	0.042227	0.0599963
IL_5	ADSS	10	0.0579445	0.0264761	0.0600557
RANTES	LRRC37A4P	11	-0.0361622	0.0168223	0.06007
IP_10	STEAP3	11	-0.0742767	0.034553	0.0600712
IL_7	CCDC146	15	0.0232662	0.0113011	0.0601394
HGF	RASSF4	11	-0.0426215	0.0198353	0.0601576
IL_16	KBTBD2	13	-0.0529226	0.0252676	0.0601726
GROA_CXCL1	P2RX1	18	0.0355095	0.0175579	0.0601791
TRAIL	CABP5	7	0.126731	0.0523903	0.0601929
IL_18	ATP6V1G2	5	-0.22695	0.0770243	0.0601957
MIG	SERPINE2	11	-0.0537752	0.0250311	0.0601998
IL_2	ST14	9	-0.0752237	0.0336031	0.0602024
IL_8	ADPRH	6	0.0631276	0.0243035	0.0602082
bNGF	ARHGAP33	14	0.042256	0.0203696	0.0602106
TRAIL	SLC38A1	13	0.0464206	0.0221682	0.060221
IL_1B	METTL13	13	0.0587558	0.0280592	0.060223
IL_10	ELP3	14	0.0480643	0.0231716	0.0602305
IL_4	FAM22D	7	-0.0990652	0.0409671	0.060254
IP_10	WDR86	12	0.0900379	0.0425198	0.0602712
MIF	STAG3	9	0.041261	0.018438	0.0602718
IL_2	WRB	11	-0.0592762	0.027602	0.0602786
SCGF_B	ZNF503	10	-0.0407737	0.0186597	0.0603787
VEGF	PTGDR	11	-0.0701918	0.0327045	0.0604051
SCGF_B	TMEM144	9	-0.0423764	0.0189502	0.0604155
IL_1RA	RP11-834C11.3	8	0.0815048	0.0353318	0.0605306
G_CSF	PLEKHH2	9	-0.119496	0.0534691	0.0605357
IL_7	SAMM50	10	0.0479806	0.0219757	0.060546
PDGF_BB	PITRM1	14	0.050403	0.0243347	0.0605553
EOTAXIN	AC012146.7	8	-0.0702152	0.0304423	0.0605583
MIP_1A	CCDC88B	16	0.0335752	0.0164499	0.0605658
IL_1B	CYP21A1P	10	0.0917009	0.0420071	0.0605799
IL_10	ATP6V1E2	17	0.0423345	0.0208657	0.0606049
IL_18	ACADM	11	-0.0383527	0.0178881	0.0606217
TRAIL	PI3	5	-0.0681868	0.0232143	0.0606435
SDF_1A	RASSF4	11	-0.0953401	0.0444739	0.0606521
IL_16	DIS3L	17	-0.0392344	0.0193424	0.0606599
IP_10	S100B	10	-0.0562967	0.0257997	0.0606668
IFN_G	STX6	5	0.0921147	0.0313658	0.0606675
MCP_1_MCAF	TMOD2	14	-0.0408638	0.0197395	0.0606716
IL_1B	GRAMD4	8	-0.0845625	0.0366849	0.0606746
HGF	LARP1	9	0.0792876	0.0355041	0.0606843
TNF_A	PI3	5	-0.0843569	0.0287297	0.060695
HGF	STK32C	14	0.0253689	0.0122574	0.0607219
IL_10	MFHAS1	7	0.108739	0.0450894	0.0607422
G_CSF	TBXAS1	9	0.0972276	0.0435584	0.0607805
SDF_1A	C4A	6	-0.0482656	0.0186476	0.0607928
MCP_1_MCAF	SLC7A1	9	-0.0603084	0.0270202	0.0607938
IL_2	HLA-G	23	0.0506123	0.0255444	0.0607969
IL_10	TRIM66	19	0.0408496	0.0203428	0.0607992
bNGF	TAPT1-AS1	8	0.0750246	0.0325692	0.0608042
VEGF	TRBV6-7	10	-0.0820834	0.0376459	0.0608239
SCF	HDDC2	16	0.0276498	0.013563	0.0608366
IL_1B	BRD7	12	-0.048848	0.0231288	0.0608374
HGF	GFPT1	10	0.0998453	0.0457956	0.06084
IL_1B	ADAMTS17	5	0.301369	0.102751	0.0608532
MCP_3	NUDT7	12	-0.0455764	0.021582	0.0608602
IL_9	SLC5A11	6	-0.0734291	0.0283821	0.060866
HGF	CLK4	9	-0.0441291	0.0197788	0.0608688
IL_7	ADPRH	6	0.0754022	0.0291536	0.0609161
TNF_B	TTC12	9	0.0688096	0.030848	0.0609167
HGF	KLHL5	9	0.056838	0.0254826	0.0609294
TNF_A	CUBN	12	-0.0595036	0.0281871	0.0609372
IL_16	WDR41	20	-0.0252916	0.0126522	0.0609395
IFN_G	TMEM9B	5	-0.0787161	0.0268578	0.0609588
MIG	GPR65	6	0.0761582	0.0294577	0.0609829
IP_10	B3GALTL	8	-0.0521582	0.0226637	0.0609833
G_CSF	PI3	5	-0.0797358	0.0272125	0.0609952
MIP_1B	RP11-231E4.4	12	-0.0445764	0.0211221	0.0609998
IP_10	CENPP	10	0.0567491	0.0260492	0.0610013
EOTAXIN	SKIV2L	5	0.0853516	0.0291312	0.0610054
IL_16	RP4-564F22.2	20	-0.0176421	0.00882801	0.0610062
MCP_1_MCAF	MCOLN2	7	-0.0649309	0.0269652	0.0610181
IL_1B	MPHOSPH6	9	0.0455597	0.0204354	0.0610202
IL_2	DBF4B	6	0.0803757	0.0311012	0.0610478
IL_8	PLAUR	4	0.378507	0.0980706	0.0610492
FGF_BASIC	OLFM4	12	0.0343222	0.0162673	0.0610538
HGF	IFNGR1	5	0.220297	0.0752144	0.0610542
IL_2	TES	11	-0.0535495	0.0250308	0.0610866
IL_1RA	LGR6	6	0.0733792	0.0284045	0.0611099
IL_16	ADORA2B	10	0.0488768	0.0224474	0.0611104
HGF	MICALCL	8	-0.0419507	0.0182413	0.0611205
IL_17	MEGF9	10	0.086774	0.0398555	0.0611272
IL_17	CYP21A2	4	-0.0727666	0.0188675	0.0611302
RANTES	HEY1	8	-0.166105	0.0722378	0.0611492
MCP_3	SNRPB2	6	0.178281	0.0690315	0.0611588
IL_7	SKIV2L	5	0.0856078	0.02925	0.0611606
RANTES	INTS4	12	-0.072082	0.0341815	0.0611653
IL_5	FAM213B	6	-0.0841227	0.0325742	0.0611661
TNF_A	UTS2	6	-0.146158	0.0565967	0.0611694
MCP_1_MCAF	PAM	28	-0.0209797	0.0107208	0.0611748
IL_1RA	DUS2L	16	-0.0240329	0.0118079	0.061205
MIP_1B	INTS4	13	0.0751553	0.036052	0.061206
IL_1RA	WDR41	20	-0.025249	0.0126472	0.0612424
IL_1B	CBLN3	16	0.0286435	0.0140757	0.0612457
SDF_1A	ANKRD55	13	0.0349512	0.0167695	0.0612507
TNF_A	RP11-797H7.3	11	-0.0633563	0.0296385	0.0612565
SCF	ARHGAP15	15	0.0279302	0.0136343	0.0612599
IP_10	ABRACL	12	-0.047918	0.022733	0.061262
IL_4	CYP2E1	6	-0.411831	0.159584	0.0612845
IL_4	COX6B1	6	-0.0818102	0.0317031	0.0612945
SCGF_B	USF1	11	-0.0713922	0.0334041	0.0612971
IL_18	MYOM1	15	0.0646811	0.0315798	0.0612975
IL_8	SNORA16	12	0.0487712	0.0231444	0.0613241
TNF_A	ARL14EP	6	-0.146176	0.0566631	0.0613438
MIG	EMR2	19	-0.037506	0.0187221	0.061352
TNF_A	BLMH	6	0.215724	0.0836264	0.0613524
TNF_A	PADI4	10	-0.0441471	0.0203038	0.0614029
TRAIL	NEO1	10	-0.060233	0.0277031	0.0614118
IFN_G	RASA4B	9	0.11256	0.0505921	0.0614357
IL_16	CLEC1A	5	0.105036	0.035961	0.0614545
IL_10	TECPR1	14	0.0562852	0.027287	0.0614756
VEGF	AC005077.14	8	0.0634588	0.027645	0.0614797
HGF	PPDPF	11	-0.0514881	0.0241133	0.0614933
IL_8	FCGR2C	10	-0.0604065	0.0277939	0.0614944
bNGF	PARP1	7	-0.0662428	0.0275845	0.0615103
EOTAXIN	RP4-659J6.2	5	0.105125	0.0360074	0.0615187
IL_18	C2orf15	10	0.0974633	0.0448542	0.0615405
IL_16	PCM1	10	-0.0621583	0.0286078	0.0615516
M_CSF	HPCAL4	20	0.0302378	0.015166	0.0615519
MIF	CLK4	7	-0.0584762	0.0243575	0.0615642
GROA_CXCL1	TRBV6-5	6	0.0817169	0.0317186	0.0615666
MCP_1_MCAF	DAB2	11	-0.0367563	0.0172202	0.0615708
SCF	KDELC2	9	0.0355658	0.015997	0.0615789
IL_17	KIAA1024	5	-0.0946228	0.0324236	0.0615793
IL_2RA	FTSJ3	7	-0.0578731	0.0241124	0.0616098
IL_2RA	NCR3	6	0.0777187	0.030178	0.0616299
IL_17	TCF19	6	-0.0977418	0.0379581	0.0616527
IL_17	PI3	5	-0.0795018	0.027258	0.0616635
IL_4	MCM6	8	-0.0777112	0.03389	0.0616859
TRAIL	TRGV5	10	-0.0535352	0.0246562	0.0616966
IL_1RA	EIF5	12	-0.0472606	0.0224675	0.0617123
MIF	LDHC	9	0.0654788	0.0294722	0.061721
EOTAXIN	APOBEC3C	8	-0.0917658	0.0400287	0.0617319
IP_10	ZNF890P	6	0.0780598	0.03033	0.0617381
IL_2	OSBPL3	10	-0.0860504	0.0396398	0.061741
IL_9	ODF2L	12	0.0444042	0.0211134	0.0617521
RANTES	RP11-274B21.3	5	0.09991	0.0342788	0.0617643
IL_17	KIAA1683	13	0.0411767	0.0198029	0.0617704
EOTAXIN	IFNAR1	9	-0.0980812	0.0441597	0.061781
MIG	TRAPPC4	19	-0.0265497	0.0132777	0.0617895
GROA_CXCL1	GPR124	5	0.129151	0.0443194	0.0617907
IL_16	SHMT1	12	-0.0566972	0.0269634	0.0617914
IL_4	NMRAL1	12	-0.0749618	0.0356544	0.0618219
IL_18	ASF1A	6	0.0949353	0.0369143	0.0618626
G_CSF	MCM6	8	-0.0603512	0.0263473	0.0618927
RANTES	VAMP3	7	0.065629	0.0273862	0.061894
PDGF_BB	RALBP1	9	-0.0300468	0.0135383	0.061932
MIP_1B	NDUFA6	10	0.044354	0.0204602	0.0620293
MIP_1B	PLXDC1	4	0.198109	0.0517844	0.0620364
VEGF	RP1-197B17.3	8	-0.0410629	0.0179402	0.0620397
IL_9	STX6	5	0.0958888	0.032962	0.0620434
GROA_CXCL1	P2RY11	8	-0.0837576	0.0365974	0.0620612
MIF	KIAA1683	11	0.0464361	0.0218059	0.0620695
MCP_3	UCP2	7	-0.0675005	0.0281957	0.0620798
IL_8	IFITM3	13	-0.0341118	0.0164301	0.0621075
IL_17	OSCAR	10	-0.0447206	0.0206385	0.062122
G_CSF	UVRAG	5	0.0893224	0.0307214	0.0621225
EOTAXIN	LRRC6	22	0.0261287	0.0132239	0.0621282
IL_13	PRG4	5	0.173429	0.0596529	0.0621323
SCGF_B	ZNF35	8	0.221851	0.0969725	0.0621332
MCP_1_MCAF	RPL14	7	-0.113772	0.0475388	0.0621385
FGF_BASIC	ELL	8	0.0523036	0.0228632	0.0621422
SCF	ZNF605	9	-0.0454602	0.020508	0.0621782
MIG	FLT1P1	7	-0.114316	0.0477819	0.0621987
SCF	DHX36	9	0.0647321	0.0292057	0.062205
IL_5	INTS5	12	-0.0531022	0.0253086	0.0622665
IL_1B	ANK3	13	0.0616513	0.0297187	0.0622875
IL_2RA	LRRC16A	8	0.0777198	0.0340007	0.0622995
IL_1RA	RP11-324E6.6	9	-0.0607903	0.027444	0.0623297
VEGF	C2orf15	10	0.0650224	0.0300396	0.0623449
HGF	NPHP3	19	0.0451492	0.0226362	0.06238
IL_4	Y_RNA	14	-0.0667117	0.0324722	0.0623821
MCP_1_MCAF	HSPG2	6	0.13947	0.0544021	0.0623946
IL_2RA	USF1	12	-0.0559897	0.026703	0.0624164
TRAIL	ACTA2	28	-0.0206731	0.0106194	0.0624485
MCP_3	C2orf43	7	-0.0568372	0.0237943	0.0624887
TNF_B	TPCN2	8	-0.0643653	0.0281889	0.0625112
HGF	AAGAB	13	-0.0432571	0.0208749	0.0625348
G_CSF	RTCA	7	0.0647491	0.0271163	0.0625557
IL_1B	SRD5A3	8	-0.0976221	0.0427699	0.0625853
IL_6	HOXB3	8	0.0943503	0.0413375	0.06259
IL_7	KIR2DS4	7	-0.151446	0.0634391	0.0625994
MCP_3	ZDHHC7	8	-0.0544846	0.0238729	0.0626032
IL_1RA	JAZF1	10	-0.025467	0.0117812	0.0626263
MIP_1B	S100B	11	-0.0757485	0.0356653	0.0626424
TRAIL	MCMBP	9	-0.0558379	0.0252476	0.0626476
HGF	RP11-4F5.2	5	-0.20233	0.069838	0.0626483
IL_6	SLC25A24	10	-0.0585939	0.0271116	0.0626714
GROA_CXCL1	OSBPL1A	7	0.0779772	0.0326786	0.0626831
TRAIL	HP	28	0.0239814	0.0123317	0.0627043
GROA_CXCL1	TTC32	15	0.0278662	0.0136897	0.062707
PDGF_BB	TSHZ2	5	-0.147956	0.0511024	0.062742
IL_10	CCSER2	12	-0.0405871	0.019389	0.06278
MIG	RAPGEF2	6	-0.0902574	0.0352867	0.0627822
IL_1B	C1QTNF6	6	0.0583959	0.022834	0.0628099
RANTES	POU5F1P6	5	0.253831	0.0877175	0.0628217
IL_9	FIS1	10	0.0787257	0.0364538	0.0628284
MIG	DARS	11	-0.0528279	0.024895	0.0628304
bNGF	SIRPA	7	-0.119509	0.0501259	0.0628389
M_CSF	RCSD1	7	0.0556061	0.0233237	0.0628453
TNF_A	C5	18	-0.0506667	0.0253435	0.0628664
IL_16	LRRC28	10	-0.0504575	0.0233708	0.0628877
bNGF	KDELR2	20	-0.030465	0.0153663	0.062889
TNF_A	DTNBP1	9	-0.0629201	0.0284839	0.0628923
GROA_CXCL1	PLOD1	11	-0.0372326	0.0175527	0.0629158
bNGF	MNDA	9	-0.0752804	0.034087	0.0629383
IL_5	RPA1	10	0.0756344	0.0350456	0.0629684
FGF_BASIC	SYS1	9	0.0364915	0.0165277	0.0629922
PDGF_BB	MCM6	10	-0.0525958	0.0243736	0.0629953
IL_1RA	CWF19L1	14	-0.0402747	0.019658	0.0630084
IL_9	RP4-564F22.2	17	-0.0211345	0.0105262	0.0630278
G_CSF	PARVG	8	-0.12083	0.0530613	0.0630428
MIP_1A	RP5-1154L15.2	7	-0.046957	0.019726	0.0631286
M_CSF	SNORD89	11	0.0917885	0.0433154	0.0631325
IP_10	CTD-2116N20.1	18	0.0817371	0.0409326	0.0631414
VEGF	TTC32	15	0.0273132	0.0134459	0.0631851
IL_10	RRP12	16	0.0319	0.0158098	0.063208
MIP_1A	PLAC9	5	-0.0930307	0.0322332	0.0632098
M_CSF	SCN9A	8	0.0774621	0.0340464	0.0632157
GROA_CXCL1	D2HGDH	11	-0.0765927	0.0361608	0.0632309
SCF	MGST2	10	0.0615985	0.0285775	0.0632322
IL_6	HLA-DRB5	20	-0.0194929	0.00984619	0.0632331
MCP_1_MCAF	MPHOSPH6	13	0.0327217	0.0158411	0.0632492
IL_17	TMC6	7	0.0644426	0.0270905	0.0632596
IL_2RA	ADAMTS17	5	0.295059	0.102266	0.0632597
MIP_1B	UBE3C	7	-0.101516	0.0426768	0.0632661
MIG	BBS10	6	-0.139523	0.0547025	0.0632669
HGF	C2CD2L	9	0.0549556	0.0249244	0.0632727
HGF	LEPROT	21	-0.0299285	0.0151732	0.0632891
FGF_BASIC	HENMT1	5	-0.188965	0.0655142	0.0633046
IL_4	NQO2	11	0.0277944	0.0131275	0.0633182
TNF_A	TOMM40L	11	-0.0337897	0.0159593	0.0633204
HGF	ARL14EP	6	-0.116081	0.0455326	0.0633459
SCF	CD14	10	0.074517	0.0345895	0.0633472
IL_16	ARSB	13	0.0446636	0.0216358	0.0633894
G_CSF	TBCD	12	-0.0518252	0.0248278	0.0634064
IP_10	ISCA2	11	0.0596474	0.0281867	0.0634326
MIF	MEGF9	10	0.0839359	0.0389775	0.0634341
PDGF_BB	CAMK1D	13	-0.0666081	0.0322773	0.0634677
IP_10	THBS1	12	0.0527186	0.0252648	0.0634857
IL_9	SNORA16	11	0.0608443	0.0287594	0.0634868
M_CSF	LILRA6	5	-0.0747273	0.0259415	0.0634974
IL_4	PAQR8	18	0.0384337	0.019278	0.0635239
MCP_3	TRIB3	8	-0.0587051	0.0258435	0.0635312
IL_13	PLEKHA1	7	-0.0728465	0.0306693	0.0635396
TRAIL	RNASET2	20	-0.0251989	0.0127456	0.0635566
IL_7	IFNAR1	9	-0.102976	0.046771	0.063571
EOTAXIN	TTC32	15	0.0309657	0.0152699	0.0635769
MCP_1_MCAF	KIAA1551	12	-0.0749536	0.0359373	0.0635892
VEGF	AKAP10	17	0.0325708	0.0162613	0.063595
GROA_CXCL1	RP11-797A18.3	7	-0.0468898	0.0197502	0.0636246
HGF	ZNF493	14	-0.0450415	0.0220443	0.0636272
CTACK	NFE2	9	0.023249	0.0105625	0.0636284
SCGF_B	LRRC25	12	-0.0413763	0.0198421	0.0636321
HGF	NLRP3	9	0.0708065	0.032172	0.0636488
VEGF	IFNGR1	5	0.218148	0.0758151	0.0636658
IL_2RA	IGFBP7	6	0.271243	0.106598	0.0636736
IP_10	CD244	6	-0.102874	0.0404397	0.0637171
SCGF_B	GS1-124K5.12	9	0.0525551	0.023891	0.0637507
IFN_G	ACP6	10	0.0484595	0.0225378	0.0637613
IL_4	C4orf32	8	-0.132494	0.0583957	0.0637649
SCF	CHD1L	9	0.157237	0.0714953	0.0638
MIP_1A	CCL4L1	8	-0.364176	0.160538	0.0638009
IL_4	FAAH	10	-0.0565087	0.0262917	0.063845
IL_4	SFI1	8	0.0624351	0.0275296	0.063849
CTACK	SLC22A15	13	0.0681861	0.0330977	0.0638492
MIP_1B	CCSER2	15	-0.0583303	0.0287989	0.063859
SDF_1A	UST	5	0.0782439	0.0272308	0.0638745
MIP_1A	RAB3IP	11	-0.081769	0.0387188	0.0638759
IL_9	ARL14EP	6	-0.143654	0.0565333	0.0639096
TRAIL	ISCA2	12	0.0477466	0.0229258	0.0639121
MIP_1A	KCNK6	6	0.177672	0.0699341	0.0639431
IL_8	RP11-252A24.7	5	-0.106911	0.037236	0.063989
G_CSF	RPL23AP7	14	0.0607145	0.0297632	0.0640002
SDF_1A	GGTA1P	6	0.0507887	0.0199986	0.0640074
IFN_G	TMEM99	11	0.0634813	0.0300783	0.0640144
MIF	NPHP3	15	0.0867239	0.0428496	0.0640339
IL_6	TSPAN3	13	0.0651911	0.0316701	0.0640374
IL_2RA	AHSA2	11	0.0641164	0.0303843	0.0640507
TRAIL	TRIM73	6	0.13447	0.0529749	0.064091
EOTAXIN	RP11-526I2.5	14	-0.0577731	0.0283331	0.0640961
IL_8	HSPA7	8	-0.0640247	0.0282657	0.0640972
IL_2RA	PPP1CB	9	0.071297	0.0324653	0.0640993
PDGF_BB	PIGP	17	0.0255294	0.0127744	0.064125
IL_9	LRRC37A	10	0.065312	0.0304309	0.06415
MCP_1_MCAF	TFIP11	10	-0.0682909	0.0318204	0.06416
IP_10	SLC5A11	6	-0.0719567	0.0283642	0.0641927
GROA_CXCL1	AKR7A2	9	-0.0716638	0.0326499	0.0642112
IL_16	ASF1A	7	0.0855809	0.0361664	0.0642459
IL_18	FNTB	9	-0.0637849	0.0290653	0.064247
SDF_1A	RPL10A	6	0.0960477	0.0378749	0.0642589
IL_5	FCRLB	8	-0.0747706	0.0330367	0.0642596
IL_9	DAP	9	-0.0556292	0.0253593	0.0643318
MIP_1B	VLDLR	12	0.0803329	0.0386449	0.0643334
G_CSF	CLEC18A	14	0.0513315	0.0252048	0.0643786
bNGF	LYZ	26	0.0217284	0.011208	0.0643912
VEGF	NTPCR	23	-0.013844	0.00709229	0.0644035
TNF_A	RP11-849F2.8	10	0.0429514	0.0200366	0.0644096
IL_8	IPO8	24	-0.0200239	0.0102848	0.0644206
IL_4	VLDLR	11	0.0952564	0.0452199	0.0644334
IP_10	ENOSF1	10	-0.0557014	0.0259878	0.0644381
MCP_3	SNORD89	8	0.103211	0.0456478	0.0644567
M_CSF	KLRC2	7	-0.0937927	0.0396814	0.0644589
VEGF	NUCB1	9	-0.0536967	0.0244942	0.0644668
IL_10	PPDPF	11	-0.0542119	0.0257416	0.0644865
MCP_1_MCAF	ZNF641	22	-0.0197083	0.0100739	0.064531
IL_18	NPHP3	16	0.0638203	0.0318091	0.0645358
TNF_A	CHRAC1	4	-0.161392	0.0431194	0.0645463
MIF	C22orf34	6	-0.147518	0.0582698	0.0645521
PDGF_BB	COA6	7	-0.088173	0.0373269	0.0645756
IP_10	CHRAC1	4	-0.160796	0.0429929	0.0646357
IL_1B	XXbac-BPG246D15.8	5	-0.228177	0.0798274	0.0646626
IFN_G	U6	18	-0.0434023	0.0218743	0.0646629
VEGF	XXbac-BPG246D15.8	5	-0.186346	0.065195	0.0646678
IL_13	HENMT1	5	-0.235431	0.0823698	0.0646715
VEGF	NPHP3	19	0.0499861	0.0253029	0.0646745
IL_1RA	UFSP1	12	-0.0514798	0.0248034	0.0646826
TRAIL	CHI3L2	15	0.0229582	0.0113766	0.0647155
MIF	MLH3	8	0.0892728	0.0395343	0.0647159
HGF	MADD	5	0.0494787	0.0173232	0.0647783
IL_2	ELL	8	0.054262	0.0240374	0.064779
IL_2RA	AGER	5	-0.532941	0.186613	0.0647962
IL_8	CASC3	6	-0.128527	0.0508412	0.0648015
IL_7	MICU1	5	0.221593	0.0776104	0.0648316
IL_18	FAM117B	29	-0.036238	0.0188259	0.0648366
IL_4	CTNNA1	21	0.028409	0.0144959	0.0648538
HGF	ARRDC4	12	0.0330049	0.0159153	0.0648712
IFN_G	ZFP57	10	-0.0495774	0.0231773	0.064872
IL_9	LINC00265	8	-0.0736143	0.03263	0.0649008
SCF	RIPK2	5	-0.0957846	0.033563	0.0649022
TRAIL	CSE1L	7	0.0732006	0.0310497	0.0649501
IL_10	POMC	8	0.0720345	0.0319386	0.0649568
IP_10	GPER	6	-0.110069	0.0435795	0.0649608
TRAIL	LINC00176	6	0.0694854	0.0275192	0.0650111
IP_10	MIER1	6	0.104312	0.0413124	0.0650121
MIG	MT2A	14	0.0727157	0.0358035	0.0650179
IL_2	CLTB	10	0.0799922	0.0374232	0.0650288
MIG	MUT	18	0.0470714	0.0237602	0.0650357
GROA_CXCL1	RP11-723O4.9	5	0.205015	0.0719016	0.0650382
IL_16	PDCD6IP	10	-0.0658382	0.0308057	0.0650587
MCP_1_MCAF	CTNNAL1	8	0.0204467	0.00907025	0.065059
IL_9	LY75	13	-0.0579482	0.0282781	0.0650624
IL_18	LRRC33	8	0.0908936	0.0403246	0.0650782
IP_10	HLA-K	12	-0.0912189	0.0440279	0.0650821
SDF_1A	APOBEC3H	9	0.048993	0.0224166	0.0651034
IL_18	ELP2	12	0.0912917	0.0440672	0.0651039
IL_16	ZNF548	17	-0.0344679	0.017318	0.0651047
IP_10	HMGN4	12	0.0703152	0.0339444	0.0651217
SCF	AC127904.2	6	-0.149523	0.0592677	0.0651594
IL_5	ADAMTS17	5	0.292566	0.102689	0.0651596
TNF_B	MRPL21	9	0.0449492	0.0205724	0.0651643
G_CSF	PPT1	20	0.0368592	0.0187676	0.0651666
SCF	DAGLB	16	0.0548862	0.0274298	0.0651729
TNF_A	UBA7	17	0.082133	0.0412821	0.0651928
RANTES	NUP88	9	0.0636858	0.0291522	0.0651968
MIP_1A	RP4-564F22.2	20	-0.0173441	0.00883411	0.0652507
G_CSF	DAPK1	20	0.0369833	0.0188385	0.0652676
G_CSF	SLC18B1	9	0.0333429	0.0152688	0.0652806
EOTAXIN	TRIM9	5	0.0760882	0.0267278	0.0652816
IL_17	PUS7	9	-0.0547964	0.0250933	0.0652822
EOTAXIN	MINK1	8	0.114471	0.0508502	0.0653388
IP_10	ERMAP	13	-0.0295705	0.0144478	0.0653442
MCP_3	RP11-981G7.2	4	0.675781	0.181788	0.0653499
TRAIL	FTSJ3	8	-0.0474888	0.0210978	0.0653612
IL_6	MTFP1	5	0.268854	0.0944918	0.0653628
IL_8	CASP8	6	0.127083	0.0504328	0.0653672
VEGF	RP11-460N20.5	21	0.0506493	0.025901	0.0653937
SDF_1A	MAP3K8	5	0.260379	0.0915395	0.0654068
IL_9	C4orf32	8	-0.138756	0.0616668	0.0654327
VEGF	RSPH3	8	-0.0321186	0.0142747	0.0654375
TNF_A	PIGN	15	0.0226269	0.0112471	0.0654417
IL_1B	EIF5	10	-0.0555078	0.0260207	0.065464
G_CSF	CLEC4F	19	-0.0230139	0.0116877	0.0654674
IL_1RA	NIPSNAP3A	11	-0.0457577	0.021826	0.0654919
MIP_1B	AP003068.18	7	0.10546	0.0448613	0.0654956
VEGF	SYCP2L	8	0.0500386	0.0222457	0.0654987
TNF_A	PRR4	9	-0.112633	0.0516347	0.065511
IL_18	LAX1	10	0.0428247	0.0200808	0.0655246
IL_18	DHX34	9	-0.0811668	0.0372132	0.0655316
M_CSF	CAT	11	-0.0389708	0.0185934	0.0655476
SCGF_B	DHRS4-AS1	5	0.107027	0.0376658	0.0655665
M_CSF	POMZP3	17	0.0299051	0.0150555	0.0655841
IL_1B	MICA	14	0.105086	0.0518746	0.0656159
GROA_CXCL1	RBL2	18	-0.043435	0.0219791	0.0656349
GROA_CXCL1	PHOSPHO2	10	0.0590672	0.0277157	0.0656717
IL_9	S100B	10	-0.055008	0.0258169	0.065722
IL_1B	OPRL1	8	0.0575943	0.025634	0.0657304
IP_10	RUNX2	12	-0.0378724	0.0183338	0.0657543
IL_16	TPD52	14	0.0433142	0.0213958	0.0657705
FGF_BASIC	MCM6	8	-0.0594095	0.0264508	0.0657989
MIP_1A	TAS2R14	7	-0.0930942	0.0396652	0.0658049
IL_18	SMAP1	14	0.0471295	0.0232856	0.065823
FGF_BASIC	RMI2	12	0.0529096	0.0256213	0.0658269
MCP_1_MCAF	DDX59	12	0.0494515	0.02395	0.0658572
PDGF_BB	SCAPER	27	0.059092	0.0307195	0.0658638
IL_18	DHRS9	6	-0.132213	0.0526235	0.0658856
IL_18	CD9	13	0.0381771	0.0186976	0.0658972
RANTES	C11orf54	9	0.0789939	0.0362895	0.0659544
IL_16	GYPC	7	0.0772679	0.0329489	0.0659623
IL_6	SCN9A	8	0.0742217	0.0330727	0.0659648
SCGF_B	DPEP2	5	-0.223378	0.0788196	0.0659697
IL_16	VPS29	6	0.0755104	0.0300718	0.0659869
CTACK	RRP12	15	0.0334619	0.0166713	0.0659886
IL_6	POM121C	8	-0.0818718	0.0364955	0.0660433
TNF_A	SNORA16	10	0.0680476	0.0319844	0.0660472
VEGF	C4orf32	8	-0.115706	0.0515866	0.0660779
TRAIL	TRAV8-5	5	0.0570157	0.0201332	0.0660849
GROA_CXCL1	CTSO	8	-0.103225	0.0460274	0.0661025
M_CSF	LEPROT	21	-0.0248274	0.012733	0.0661085
M_CSF	AC005488.1	12	-0.049225	0.0238672	0.066115
TRAIL	RNF138	6	0.0709769	0.0282871	0.0661162
MCP_3	SRD5A3	9	-0.0882107	0.0405596	0.0661427
IL_16	ITGA1	6	0.108557	0.0432739	0.0661556
IL_7	SCD5	11	-0.0466467	0.0223192	0.0661856
M_CSF	ME3	14	-0.0381733	0.0188901	0.0661906
MIP_1A	NAA60	6	0.0905686	0.0361157	0.0662173
IL_10	KCTD10	13	0.0460207	0.0225704	0.0662196
IP_10	TMEM9B	5	-0.0798075	0.0282061	0.0662201
TRAIL	RP5-1021I20.1	12	0.0209292	0.0101525	0.0662225
VEGF	C15orf40	8	0.0661479	0.0295141	0.0662353
MCP_3	C5	16	-0.0536977	0.0269564	0.0662446
IFN_G	DGKQ	18	0.0358862	0.0182053	0.0662512
bNGF	RP11-797H7.3	17	-0.053287	0.0269035	0.0662719
IFN_G	TRGV5	10	-0.0755039	0.0355264	0.0662772
IL_7	TAS2R14	5	-0.174513	0.0617067	0.0662932
IL_8	SCRN1	6	-0.129311	0.0515975	0.0663292
VEGF	ARID1A	7	-0.0292147	0.0124819	0.0663344
M_CSF	MCM6	10	-0.051275	0.0241331	0.0663401
MCP_1_MCAF	ARHGAP32	8	-0.082589	0.0368731	0.0663636
IL_4	PLEKHA1	7	-0.0679413	0.0290323	0.0663637
MCP_1_MCAF	PADI4	10	-0.0276648	0.0130224	0.0663685
HGF	RP11-341G23.4	6	-0.101942	0.0406875	0.0663756
MIP_1B	TJP2	17	-0.0479647	0.0242279	0.066386
IL_1RA	LINC00665	12	-0.0749262	0.0363726	0.0663914
bNGF	XYLT1	22	0.0296272	0.0152585	0.066396
IFN_G	IKZF1	8	-0.0420725	0.0187876	0.066404
IL_17	EMR2	19	-0.0298682	0.0152269	0.066405
M_CSF	FADS2	11	-0.0343554	0.0164543	0.0664065
IP_10	HP	21	0.0294788	0.0151379	0.0664256
IL_18	RP11-261C10.7	6	0.071738	0.0286447	0.0664526
HGF	ODF2L	13	0.0352454	0.0173036	0.0664593
MCP_1_MCAF	AP003774.6	11	0.045752	0.0219193	0.0664746
IL_13	ATF6	6	0.0693716	0.0277083	0.0665072
SDF_1A	ZNF605	9	-0.0523248	0.0241006	0.0665092
IP_10	ADSS	10	0.0425223	0.0200303	0.0665238
IL_10	SREBF1	8	-0.140765	0.062905	0.066554
TNF_A	MTHFS	9	0.0607586	0.0279929	0.0665682
IL_18	BCAS4	6	0.317091	0.126706	0.0665826
IL_7	ESRG	11	-0.0391501	0.0187664	0.0665945
IL_8	AP006621.1	15	-0.0425054	0.0212346	0.0666366
IL_1RA	ACCS	16	-0.0210402	0.0105797	0.0666421
IL_2	NSUN7	8	0.0684245	0.0305912	0.0666454
MIP_1A	ABTB1	9	-0.0478369	0.0220486	0.066655
EOTAXIN	ZFP14	6	0.150378	0.0601184	0.0666694
SCGF_B	ACTBP8	16	-0.030468	0.0153237	0.0666947
VEGF	CLHC1	21	0.0192812	0.00991209	0.0666986
M_CSF	UGT2B17	9	0.081675	0.0376539	0.0667059
IL_16	AMT	18	0.0315106	0.0160154	0.0667081
SDF_1A	FKBP15	5	0.0962972	0.0341471	0.0667344
IL_7	TSPAN3	12	0.0740894	0.0360222	0.0667473
IL_18	AC084018.1	7	-0.11444	0.0490032	0.0667642
TRAIL	METTL13	13	0.0474172	0.0233113	0.0667795
M_CSF	AXIN1	9	0.0478719	0.0220793	0.0667964
IFN_G	TOMM40L	11	-0.0319597	0.015334	0.0668048
IL_8	SLC2A1-AS1	8	0.0493148	0.0220652	0.0668085
IP_10	LTA4H	15	0.0309423	0.0154703	0.0668278
MCP_1_MCAF	ZFP82	17	-0.0296577	0.0150086	0.0668389
PDGF_BB	DIS3L	17	-0.0328154	0.0166066	0.0668393
HGF	GLTSCR2	6	0.0524551	0.0209914	0.0668457
SCGF_B	FXYD6	6	0.0649022	0.025974	0.0668562
IL_17	CELA1	8	-0.0682097	0.0305287	0.0668706
SCGF_B	ZFAND2A	9	-0.0520547	0.0240171	0.0668731
MIP_1B	CSTB	16	0.0458656	0.0230853	0.0668773
TRAIL	WDR55	13	-0.0703011	0.0345805	0.0669083
GROA_CXCL1	RP11-274B21.4	8	0.059644	0.0267001	0.0669107
MIP_1A	TSPYL5	7	-0.08344	0.0357561	0.0669117
SDF_1A	GSTT1	14	-0.0339618	0.0168575	0.0669131
IL_8	LY75	16	-0.0446129	0.0224582	0.0669147
SCF	CARD9	9	-0.0496325	0.0229046	0.0669201
SCGF_B	PPP1CB	11	0.047192	0.0226541	0.0669218
IL_18	KLHL7-AS1	10	0.133105	0.0628141	0.0669262
SDF_1A	GOLGB1	9	0.0523789	0.0241755	0.0669514
IL_13	MPZL1	10	0.0366891	0.0173163	0.0669538
SCGF_B	AQP10	7	0.0365631	0.0156729	0.0669708
FGF_BASIC	SCGB3A1	14	-0.030721	0.0152529	0.0669753
IL_18	SCAPER	26	0.0841743	0.0438701	0.0669899
MIF	CBX6	12	0.0621961	0.0302721	0.0669937
EOTAXIN	TCTEX1D1	6	0.105236	0.0421545	0.0670204
EOTAXIN	GSR	10	-0.0950719	0.044886	0.0670258
MIP_1A	RPAP3	7	0.0403168	0.0172871	0.0670286
IL_5	UTS2	6	-0.15716	0.0629562	0.0670286
SDF_1A	LY6G5B	6	-0.200348	0.0802679	0.067053
TNF_A	C6orf211	5	-0.273588	0.097222	0.0670672
PDGF_BB	KANSL2	6	-0.0853844	0.0342115	0.0670682
SCGF_B	SF3A1	7	0.0441182	0.018922	0.0670788
HGF	NHP2L1	8	-0.0503114	0.0225452	0.0671197
MCP_1_MCAF	VASH1	23	0.0183207	0.0094888	0.0671234
IL_2RA	EIF2B1	8	-0.0562964	0.0252299	0.0671424
IL_2	ADPRH	6	0.0726611	0.0291289	0.067163
IL_1RA	TESC	5	-0.0777019	0.0276293	0.0671647
RANTES	SUPT4H1	9	-0.0415943	0.0192182	0.0671781
TRAIL	AKIP1	13	-0.0294309	0.0144944	0.0671936
MCP_1_MCAF	LPCAT2	24	-0.0285727	0.0148399	0.0672039
MIF	ABHD14B	5	0.0863293	0.0307082	0.0672215
SDF_1A	CTSC	11	-0.0366109	0.0175983	0.0672256
MCP_3	UHRF1BP1	21	0.0424729	0.021881	0.0672296
MIF	CCDC25	5	-0.0895619	0.0318608	0.0672352
MIP_1B	MAX	6	-0.157505	0.0631685	0.067238
SCGF_B	FN3KRP	13	-0.0328118	0.0161632	0.0672466
TRAIL	SDCCAG8	7	-0.0816904	0.035067	0.067249
IL_6	ZNF696	8	0.06605	0.0296188	0.067266
EOTAXIN	RP11-324E6.6	7	-0.0762091	0.0327225	0.067299
IL_2RA	XXYLT1	6	0.159326	0.0639206	0.0672994
IL_2RA	REEP5	7	-0.103021	0.0442356	0.0673026
IFN_G	NT5C	6	-0.0877278	0.0352033	0.0673376
IL_18	IL10RB	8	-0.162167	0.0727518	0.067354
IFN_G	DPY19L1	14	0.048568	0.024154	0.0673701
FGF_BASIC	PI3	5	-0.0767204	0.02732	0.0673924
IL_5	TRAV8-5	5	0.0680249	0.0242253	0.0674035
MCP_3	LY75	9	-0.0782381	0.0361929	0.0674386
TNF_A	LINC00174	6	0.0507366	0.0203731	0.067457
EOTAXIN	PCYOX1L	13	0.0381718	0.0188218	0.0674747
MCP_3	CBS	12	-0.0368173	0.0179581	0.0674878
MIG	RP11-81H14.2	11	0.0620054	0.0298488	0.0675585
SCGF_B	TC2N	12	0.0489727	0.0238946	0.0675616
SDF_1A	GUSBP5	13	-0.0448271	0.022112	0.0675669
IP_10	MTFR1	8	-0.0395872	0.0177789	0.0675782
IL_7	VLDLR	11	0.0994728	0.0478898	0.0675799
IL_5	PPFIA1	13	-0.0578743	0.028551	0.0675926
VEGF	PDE9A	13	-0.0311411	0.0153628	0.0675937
IL_1RA	RP5-821D11.7	8	0.0926284	0.0416049	0.0676019
IL_7	LRRN1	9	-0.118778	0.0550006	0.0676493
SCF	ULK3	16	-0.0471884	0.0238278	0.0676603
MIG	CCSER2	11	-0.0590945	0.0284607	0.0676635
IFN_G	Y_RNA	14	-0.0655294	0.0326314	0.0676772
VEGF	ABTB1	9	-0.042582	0.0197214	0.0676899
IL_16	WDR25	16	-0.0358916	0.0181288	0.0677318
MCP_1_MCAF	CCDC146	17	0.0159814	0.00811803	0.0677596
HGF	MATN2	7	-0.0639996	0.027545	0.0677613
IL_7	SMARCB1	6	-0.0634604	0.0255254	0.0677618
PDGF_BB	ANO7L1	9	0.0567887	0.0263099	0.067762
IL_2RA	HLA-L	7	0.161453	0.0694928	0.067774
IL_8	ARHGAP15	15	0.0288358	0.014475	0.0677907
SCF	PLTP	19	0.145933	0.0748155	0.0677916
RANTES	DHX36	6	0.117284	0.0471897	0.0678197
SCF	EXOC2	11	-0.0437001	0.0210623	0.0678339
G_CSF	PADI4	10	-0.0371916	0.0176238	0.0678414
IL_7	OTOF	5	-0.143131	0.0511185	0.0678537
IL_8	AP003774.1	12	-0.0311566	0.0152226	0.0678781
IL_9	ELL	8	0.0667517	0.0300229	0.0678832
bNGF	SLC20A2	6	0.0804156	0.0323729	0.0679163
EOTAXIN	SHPK	11	-0.0435048	0.020976	0.0679187
SDF_1A	EFEMP2	6	-0.111995	0.0450872	0.067922
SDF_1A	ACCS	15	0.0227638	0.0114342	0.0679435
IL_2	DIP2C	6	-0.157445	0.0634023	0.0679723
IL_10	MICU1	5	0.206082	0.0736596	0.0679789
TNF_A	RP11-981G7.2	5	0.466543	0.166769	0.0679915
HGF	SUGP2	6	0.0534738	0.0215371	0.068002
IL_1B	CCDC146	15	0.023247	0.011682	0.0680487
bNGF	AC004824.2	8	0.0727951	0.0327727	0.0680846
IL_8	EIF2B2	19	0.0318836	0.0163652	0.068089
IL_9	SGTB	13	0.0484132	0.0239385	0.0681348
SCF	COLQ	7	0.0608233	0.0262316	0.0681636
IL_7	RP11-981G7.2	5	0.466134	0.166865	0.0682215
IL_7	TMED6	8	-0.0531097	0.0239267	0.0682274
MIP_1A	SMARCE1	20	-0.0327575	0.0168872	0.0682405
HGF	FAM86DP	13	-0.0435794	0.0215602	0.0682653
FGF_BASIC	SASH1	11	-0.067469	0.0325802	0.0682689
HGF	TIGD7	7	-0.0896208	0.0386747	0.0682831
bNGF	NUDT7	14	-0.0340087	0.0169807	0.0683204
VEGF	TFIP11	10	-0.0536326	0.0254725	0.0683491
IL_16	UTS2	7	-0.0912302	0.0393846	0.0683599
MIF	KIAA1024	5	-0.0953234	0.0341578	0.0683801
IP_10	ESRG	11	-0.0387047	0.0187002	0.0683917
IL_8	RABGEF1	6	-0.0842562	0.0340088	0.0683953
IL_6	PTGDR	11	-0.0687124	0.0331996	0.0683999
IL_2	XYLT1	20	0.0330284	0.0170394	0.0684249
IL_16	CPNE2	7	0.0923776	0.039897	0.0684446
IL_8	CHRAC1	4	-0.13423	0.0370473	0.068447
IL_5	ANK3	13	0.0693297	0.0343274	0.0684564
IL_4	HERC2P10	10	-0.069484	0.033021	0.0684846
TNF_A	PAQR8	18	0.0398561	0.0204046	0.0685017
IL_1RA	USF1	16	-0.0438227	0.0222056	0.0685128
PDGF_BB	NUP50	5	0.123965	0.0444598	0.0685188
MIP_1B	CRAT	12	-0.0598735	0.0293341	0.0685222
IL_10	PKD1P1	15	-0.032899	0.0165652	0.0685317
G_CSF	PRKAG2	5	0.134148	0.048122	0.0685515
IFN_G	HOXB2	19	0.0403011	0.0207274	0.0685924
MCP_3	HLA-L	7	0.162274	0.0701395	0.0685999
CTACK	FAM89A	7	0.0642163	0.0277573	0.0686081
SDF_1A	STX2	13	-0.0304592	0.0150914	0.0686143
IL_1B	CYB5R2	9	-0.0433907	0.0201819	0.0686155
MIP_1A	THAP6	7	0.0725304	0.031353	0.0686204
IL_10	PSD4	14	-0.0367751	0.0183851	0.0686225
TRAIL	MFGE8	8	0.0388853	0.0175527	0.0686363
MIP_1B	FAM216A	6	-0.106357	0.0430038	0.068711
IL_16	CORO2A	13	0.0380234	0.0188478	0.0687236
IL_2RA	SLC24A3	5	0.0981832	0.0352607	0.0687331
SDF_1A	SNHG9	6	-0.0490135	0.0198224	0.0687523
MCP_1_MCAF	TKT	10	0.058456	0.0278145	0.068762
MCP_3	RP11-274B21.4	6	0.082376	0.0333188	0.0687725
SCGF_B	MFGE8	7	0.0492674	0.0213138	0.068776
IL_17	ANO7L1	9	0.0645567	0.0300492	0.0687794
IL_16	STK19P	7	0.135701	0.0587114	0.0687939
G_CSF	DNTTIP1	18	0.0544954	0.0279333	0.0688051
IL_16	PGM5	16	-0.0278241	0.0141174	0.0688347
SDF_1A	SERPINB9	7	0.132552	0.0573631	0.068842
IL_18	CTD-2587M2.1	8	0.110958	0.0501428	0.0688734
HGF	GPR146	7	-0.0491643	0.0212828	0.068903
SCF	ATP6V1E2	17	0.034211	0.0174598	0.0689176
PDGF_BB	ADSS	12	0.0330603	0.0162249	0.0689197
PDGF_BB	ARHGEF11	4	-0.194176	0.0538003	0.0689253
IL_2RA	RPL8	7	0.119124	0.0515808	0.0689525
SCF	GM2A	21	0.0257108	0.0133367	0.0689605
IL_1B	TCFL5	7	-0.0600993	0.0260242	0.0689623
TRAIL	ESRG	13	-0.0311209	0.015442	0.0689646
IL_8	DHX34	9	0.0509573	0.0237396	0.0689679
IL_6	FAM21A	15	0.0457529	0.0230789	0.0689712
IL_18	FAM167A	24	0.0504094	0.0263663	0.0690018
SDF_1A	RP11-526I2.5	14	-0.0518695	0.0259735	0.0690152
IL_4	MUT	20	0.0431765	0.0223272	0.0690187
TNF_A	CTC-228N24.3	10	0.0615431	0.0293171	0.0690213
IL_4	HRAS	5	0.136169	0.049001	0.069054
IL_8	RIMS3	8	-0.0516891	0.0233813	0.069076
HGF	MICU1	5	0.176718	0.0636069	0.0690896
IL_6	BCAS4	9	0.0890908	0.0415296	0.0690978
GROA_CXCL1	SLC2A8	9	-0.0480802	0.0224143	0.0691152
SCGF_B	VAMP5	11	-0.0408285	0.0197891	0.0691235
PDGF_BB	MKKS	11	-0.0463447	0.022465	0.0691464
TRAIL	RABEP1	19	-0.0327313	0.0168737	0.0691819
PDGF_BB	POLR1E	11	0.0290964	0.0141069	0.0691925
TNF_A	LRRC25	12	-0.0404987	0.0199004	0.0692156
IFN_G	TMEM204	11	-0.0587786	0.0285046	0.0692468
MIG	C16orf62	6	0.26271	0.10654	0.0692556
VEGF	SELL	19	0.0273749	0.0141168	0.0692622
IL_17	TTF2	8	0.0512602	0.0232088	0.0692712
FGF_BASIC	PET112	8	0.077184	0.0349515	0.0693035
IL_4	ADSS	11	0.0423094	0.0205237	0.0693134
SCF	AHI1	19	-0.0321488	0.0165841	0.0693459
IL_7	ATP10A	7	-0.10055	0.0436301	0.0693738
MCP_1_MCAF	DAPK2	5	0.160135	0.0577411	0.0693755
IL_7	KIAA1841	23	-0.0529853	0.0276867	0.0693813
SCF	TBC1D7	13	0.027545	0.0136926	0.0694022
SCF	RP11-108M9.4	6	-0.0731192	0.0296774	0.0694075
IL_9	C6orf211	5	-0.268935	0.0969984	0.069419
MIG	CPNE8	5	0.156444	0.0564262	0.0694209
TNF_A	CRIPAK	8	0.0356621	0.0161604	0.0694531
IL_16	NSG1	17	0.0580195	0.0296746	0.0694556
IL_4	CPNE1	15	-0.0549835	0.027791	0.0694638
GROA_CXCL1	WHAMM	7	-0.131466	0.0570802	0.0694964
IP_10	AC069513.3	24	-0.0281591	0.0147567	0.0694965
VEGF	SLC41A3	26	0.0241479	0.0127087	0.0694974
HGF	RP11-585P4.5	12	-0.0439208	0.021608	0.0695004
MCP_1_MCAF	ZFP36L1	4	0.175154	0.0487564	0.0695041
GROA_CXCL1	LZTS1	6	0.36431	0.147945	0.0695071
bNGF	AGA	20	0.0312143	0.0161741	0.069534
MIP_1B	LMBR1	6	0.106949	0.0434414	0.0695474
IFN_G	SMARCB1	6	-0.0810184	0.0329143	0.0695798
IL_17	HTATIP2	12	0.0599748	0.0295169	0.0695854
IL_17	NTPCR	21	-0.0156364	0.00813112	0.0695953
MCP_3	SPDL1	6	-0.0523905	0.0212889	0.0696219
IL_16	MPZL2	22	0.0431564	0.0225121	0.0696326
bNGF	CTPS1	9	0.0694219	0.0324427	0.0696519
G_CSF	HMGN1	8	0.0495499	0.0224756	0.069659
IL_7	RP4-647J21.1	7	0.069246	0.0300921	0.0696738
G_CSF	GCDH	10	-0.0758185	0.0362272	0.069707
SDF_1A	WDR60	12	-0.0301192	0.0148314	0.0697148
bNGF	RAP1GAP2	6	-0.178423	0.0725424	0.0697236
SCGF_B	NT5C	6	-0.0909296	0.036971	0.0697302
RANTES	RP11-7F17.5	4	0.134178	0.0374178	0.0697303
TNF_B	HLA-DQA2	4	-0.0809343	0.0225706	0.0697346
PDGF_BB	RPAP1	9	-0.0564767	0.0264054	0.0697547
MCP_3	KANK1	9	0.0674182	0.0315211	0.0697548
TRAIL	AP001816.1	24	0.0255527	0.0134048	0.0697668
IL_18	RAVER2	6	0.144513	0.0587774	0.0697935
IL_16	ZNF252P	6	-0.114531	0.0465841	0.0697976
IL_6	PRR24	14	-0.0425031	0.0213527	0.0698052
IL_1RA	RP1-179N16.6	10	0.0645277	0.0308473	0.0698179
SDF_1A	NKTR	4	0.151629	0.0423158	0.0698241
IL_17	CCDC146	16	0.0203047	0.0103439	0.0698342
IL_10	MFSD6	15	-0.0286538	0.014507	0.0698742
HGF	DCTD	8	-0.0305065	0.0138521	0.0698806
IL_18	DTNBP1	9	-0.0813885	0.0380776	0.0698984
RANTES	CCDC146	16	0.0202814	0.0103359	0.0699267
VEGF	LGALS9B	12	0.0478906	0.0236057	0.0699478
IL_5	CRHR1-IT1	18	-0.0238916	0.0123024	0.0699515
HGF	VRK3	9	-0.0459843	0.0215206	0.0699689
IL_6	LINC00665	12	-0.0879834	0.0433738	0.0699807
M_CSF	TRAPPC4	24	-0.0193107	0.0101408	0.0700353
SCGF_B	HLA-V	5	-0.152873	0.0553508	0.0700417
MIF	TIGD5	4	0.174965	0.0489138	0.0700438
IL_1RA	BLK	11	0.0565907	0.0275399	0.0700606
IL_5	CERS3	7	0.138927	0.060492	0.0700677
IL_16	CTSO	8	-0.100063	0.0454826	0.0700994
TRAIL	FAM21A	15	0.0446548	0.0226311	0.0701248
PDGF_BB	CBR3	13	-0.027346	0.0136358	0.0701454
RANTES	PIK3IP1	12	0.0636093	0.0313824	0.0701658
SDF_1A	TJP2	14	-0.0421342	0.0211994	0.070174
IL_2RA	EMR2	19	-0.0342026	0.0177024	0.0701903
IFN_G	RPL28	11	-0.0557945	0.0271679	0.0701933
IL_16	NDUFS8	8	-0.0550764	0.0250464	0.0702007
GROA_CXCL1	CITED4	11	-0.0428275	0.0208562	0.0702185
IL_1RA	TM6SF1	7	-0.08608	0.037514	0.0702435
SCGF_B	FAM118A	11	0.0189288	0.00921983	0.070266
M_CSF	BLM	12	0.0539189	0.0266127	0.070266
MIG	ZNF605	8	-0.0712103	0.032395	0.0702771
MCP_1_MCAF	LRR1	13	-0.0399497	0.0199327	0.0702932
bNGF	CYP2D7P1	7	-0.0848099	0.0369723	0.070308
MCP_1_MCAF	CD244	6	0.0769233	0.0313775	0.0703284
IL_16	PDHB	10	-0.0962635	0.0461224	0.070331
MCP_1_MCAF	SFI1	9	0.0491043	0.0230203	0.0703488
MIF	ST6GALNAC2	12	-0.0431562	0.0213082	0.0703513
IL_2	WDYHV1	14	0.0861768	0.0433924	0.070362
HGF	UFSP1	12	-0.0490883	0.0242386	0.0703654
MIP_1A	DANCR	5	-0.0826449	0.0299839	0.0703692
IL_4	EIF2B2	12	0.0529033	0.0261241	0.0703813
FGF_BASIC	KLHDC10	7	-0.089986	0.0392431	0.0703819
GROA_CXCL1	STYXL1	15	0.0150312	0.00762614	0.0703935
SCF	HIP1	19	0.0199375	0.0103275	0.0703955
FGF_BASIC	CERS3	7	0.131682	0.0574466	0.0704509
MCP_1_MCAF	AMZ2	8	-0.0915108	0.0416644	0.0704527
VEGF	ARHGAP19	12	0.0300276	0.0148332	0.0704671
IL_4	EIF5	10	-0.0433373	0.0207767	0.0704705
IL_6	TRIM37	18	0.0391482	0.0202013	0.0704885
PDGF_BB	AC091729.9	13	0.0472947	0.0236169	0.0704914
IL_4	LRWD1	13	-0.0406543	0.020301	0.0704924
RANTES	SIDT2	23	-0.0285665	0.0149921	0.0705067
IL_2RA	CFDP1	9	0.0803311	0.0376943	0.0705534
IL_5	AKR1C2	12	0.0373587	0.0184617	0.0705582
SCF	DOK2	8	-0.0630507	0.0287223	0.0705688
EOTAXIN	RP11-370I10.4	8	-0.0450193	0.0205112	0.0706003
IL_17	NCF1C	6	-0.0501674	0.0204965	0.0706273
IL_1RA	EIF4E3	11	-0.0435902	0.0212701	0.0706867
HGF	TYW1B	19	-0.0358813	0.0186101	0.0707233
IL_16	AP3M1	7	-0.0693082	0.0302768	0.0707242
IL_1B	MTSS1	13	0.0620064	0.030996	0.0707477
HGF	MFSD10	7	0.0936243	0.0409043	0.07075
bNGF	ISG20	11	-0.0902184	0.044038	0.0707683
IL_18	TPM1	9	-0.0939019	0.0441067	0.0707775
IL_8	COX6B1	8	-0.0611952	0.0279058	0.070789
MIP_1B	VAMP1	11	-0.060667	0.0296158	0.0707893
IL_2	BAZ2B	17	0.0510642	0.0262575	0.0708004
VEGF	FCER1A	10	0.118531	0.0569124	0.0708179
IL_10	SARS2	12	0.0506238	0.0250492	0.0708644
MIG	VASP	15	-0.0517269	0.0262946	0.0708728
SDF_1A	WDSUB1	10	0.0567291	0.0272464	0.0708864
TRAIL	ACP2	22	0.0419036	0.0219664	0.0709039
bNGF	TMEM156	9	-0.0478192	0.0224743	0.0709079
TRAIL	CTD-2201E18.3	5	-0.319468	0.116288	0.0709084
IL_1RA	NMNAT3	9	0.0499325	0.023469	0.0709218
IL_2	CDKL1	6	-0.127957	0.0523641	0.070932
IL_1B	HOXB3	8	0.107597	0.0491022	0.0709496
MIF	ANKRD20A11P	6	0.101042	0.041359	0.0709744
MIP_1B	HLA-DQA2	11	0.0541639	0.0264645	0.0709955
IL_16	SWAP70	8	-0.0613408	0.0280026	0.0710219
MIF	NMNAT3	9	0.0604227	0.0284126	0.0710239
TNF_A	LINC00265	8	-0.0716301	0.0327063	0.0710651
IL_9	PRR24	13	-0.0503194	0.025188	0.0710774
IL_2RA	LDLRAP1	14	0.068375	0.0345315	0.0710937
TRAIL	DAB2	11	0.0317271	0.0155088	0.0711013
HGF	ITGB3BP	7	-0.0376277	0.0164688	0.071112
PDGF_BB	HENMT1	5	-0.14962	0.0545366	0.07113
CTACK	METTL13	13	0.0558102	0.0279432	0.0711352
IL_1B	CCDC23	16	0.034021	0.0174244	0.0711715
TNF_A	USF1	12	-0.058406	0.0289386	0.0711846
FGF_BASIC	ST6GAL1	8	0.0922486	0.0421449	0.0711879
IL_6	CD300C	15	0.0324986	0.0165419	0.0711996
MCP_1_MCAF	ACAD8	7	-0.0977934	0.0428288	0.0712387
RANTES	CD101	15	0.036888	0.0187807	0.071261
TNF_A	HIST1H2BD	22	0.0197356	0.010361	0.0712884
G_CSF	RQCD1	6	0.0662392	0.0271599	0.0712956
MIP_1A	RRP12	17	0.026741	0.0137786	0.0713192
IL_9	ERP27	14	0.0293644	0.0148438	0.0713235
MIF	PIGM	6	-0.0823504	0.0337721	0.0713304
TRAIL	SLFN5	16	0.0315464	0.0161684	0.071349
VEGF	RAD54B	5	0.103104	0.0376339	0.0713593
bNGF	CDKN2B	6	0.060721	0.0249062	0.0713629
MCP_1_MCAF	CRISPLD2	15	0.0317594	0.0161762	0.0713633
MCP_1_MCAF	RP11-6L6.2	11	0.0522995	0.0255947	0.0713744
IL_4	TCF19	7	-0.0770564	0.0337699	0.0713763
SCF	ASCC1	8	0.0431859	0.0197477	0.0713803
SCF	C9orf135	16	0.0136547	0.00699949	0.0713881
FGF_BASIC	TMED4	7	0.122335	0.0536193	0.0713997
TNF_A	GOLIM4	8	-0.0905408	0.0414057	0.0714012
MIG	CPNE3	7	-0.0843867	0.0369945	0.071443
HGF	C22orf34	7	-0.108595	0.0476117	0.0714631
IL_17	SHMT1	9	0.0717471	0.0338098	0.0715015
bNGF	FUCA1	14	0.0370676	0.0187524	0.0715165
SCF	SRPK1	5	0.104961	0.0383495	0.0715212
IL_16	NT5C	6	-0.0752018	0.0308724	0.0715244
G_CSF	EMR1	9	0.0577187	0.0272022	0.0715271
MIF	CYB5R3	6	0.114348	0.0469445	0.0715307
bNGF	APCDD1	5	0.25252	0.0922736	0.0715395
M_CSF	ERV3-1	21	0.0245699	0.0128737	0.0715472
MCP_1_MCAF	UCP2	15	-0.0428262	0.0218302	0.0715603
IL_6	PLAC9	5	-0.0886577	0.0324008	0.0715616
RANTES	DAZAP2	6	-0.191955	0.0788264	0.0715814
MIF	ZNF429	15	-0.0362754	0.0184933	0.0715915
IP_10	CCDC88B	14	0.0404473	0.02047	0.0716111
EOTAXIN	OR52K3P	10	-0.0474104	0.0228468	0.0716538
PDGF_BB	WWOX	7	0.111483	0.0489342	0.0716978
IL_4	CHRAC1	4	-0.143829	0.0407366	0.0716981
IL_2RA	LINC00174	6	0.0494376	0.0203147	0.0717024
IL_17	LCMT2	10	-0.0541978	0.0261249	0.0717185
IL_2	ZNF365	8	-0.0705752	0.0323281	0.0717549
IP_10	ZNF626	7	-0.140123	0.061526	0.0717655
HGF	LINC00174	8	0.0346855	0.0158903	0.0717821
IL_17	Y_RNA	14	-0.0643777	0.0326086	0.071822
IL_8	COLQ	7	0.0635403	0.0279154	0.0718813
PDGF_BB	IFITM2	4	0.19481	0.0552684	0.0719134
IL_8	C15orf57	13	0.0644233	0.0323595	0.0719208
IL_16	ELL	8	0.043067	0.0197438	0.0719327
MCP_1_MCAF	CDC42	10	0.0498725	0.0240675	0.0719835
GROA_CXCL1	SLC39A10	6	-0.0997144	0.0410366	0.0719894
TRAIL	AHI1	19	-0.0442987	0.0230894	0.0719901
IL_10	FGL2	6	0.163679	0.0673653	0.0720029
SCF	PVRL2	13	0.0529507	0.0266066	0.0720101
MCP_3	PI3	5	-0.0809291	0.0296582	0.072018
IL_10	FCN1	12	-0.0453762	0.0225607	0.0720189
IL_1RA	VPS29	6	0.120718	0.04969	0.0720261
MIP_1A	MAT2A	5	-0.178269	0.065341	0.0720444
IP_10	C4A	6	-0.0981471	0.0404102	0.0720768
IL_2	RAD54B	5	0.125754	0.0461053	0.07209
IL_9	ZNF467	10	0.0449501	0.0217026	0.0720965
TRAIL	CD93	15	0.0468309	0.0239231	0.072101
VEGF	RALBP1	9	-0.0349581	0.0165183	0.0721116
SCF	AS3MT	13	-0.0715442	0.0359647	0.0721143
IL_16	RP11-370I10.4	8	-0.0388738	0.017838	0.0721346
TRAIL	TYW1B	19	-0.0359781	0.0187638	0.072145
IL_1B	BTNL8	6	-0.0687769	0.0283282	0.0721475
SCGF_B	LRRC6	20	-0.0364219	0.0190658	0.072156
G_CSF	ZSWIM7	24	0.0299069	0.0158339	0.0721752
IL_1B	TMEM99	11	0.0646367	0.03174	0.0721788
bNGF	NDUFA6	8	-0.0364532	0.0167349	0.0722331
MIP_1B	SMG5	21	0.0490846	0.0257863	0.0722337
IL_1RA	CYP2S1	12	0.0287729	0.01432	0.0722617
IFN_G	FAM213B	6	-0.0749413	0.030886	0.0722627
IL_13	TMEM80	9	-0.064256	0.0303833	0.0722697
TNF_A	NHP2L1	7	-0.0635055	0.0279543	0.0722791
MIG	SNAI3	6	-0.0670864	0.0276523	0.072287
MIF	THEM4	13	0.0501851	0.0252484	0.0723165
IL_7	ZNF493	11	-0.0572848	0.0281496	0.0723461
RANTES	TBC1D7	10	0.0357153	0.0172634	0.0723595
MIF	TGFBI	10	0.0313838	0.0151699	0.0723613
IL_4	SARS2	12	0.0500512	0.0249208	0.0723663
IL_10	ENTPD6	5	-0.110589	0.0406231	0.0724074
HGF	SNAI3	8	-0.0536919	0.0246739	0.0724538
IL_8	TRBV6-7	10	-0.063867	0.0308852	0.0724674
IL_16	NOC4L	7	0.112771	0.0496918	0.0724918
IL_4	NSG1	15	0.0698352	0.035732	0.0725057
IL_1B	PPP1R17	7	0.0673411	0.0296758	0.0725088
FGF_BASIC	NARG2	9	-0.0444988	0.0210641	0.0725154
IL_6	LY75	16	-0.0428484	0.0220633	0.0725249
MCP_3	TBC1D7	8	0.0398806	0.018334	0.0725367
IL_10	TMEM9B	5	-0.0730775	0.0268657	0.0725434
MCP_1_MCAF	PHGDH	12	0.0342621	0.0170729	0.072559
IL_9	MAN2B1	7	0.0457259	0.0201555	0.0725608
MIP_1B	SPRYD4	12	0.0341669	0.0170257	0.0725619
GROA_CXCL1	SUCLG2	13	-0.0393123	0.0197986	0.0725696
G_CSF	DTX2	13	-0.0514655	0.0259208	0.0725845
bNGF	FAM150B	7	0.229493	0.101184	0.0726149
IL_18	C17orf97	20	0.0279625	0.0146637	0.0726217
MIG	CRHR1-IT1	18	-0.0235419	0.01225	0.0726279
IP_10	LY6G5B	6	-0.204304	0.0843704	0.0726446
IL_6	HMBS	10	0.0481672	0.0233124	0.0726614
FGF_BASIC	SDHC	5	-0.113781	0.0418644	0.0726814
IL_2RA	CNTRL	6	-0.216341	0.089361	0.0726859
IL_8	FXYD6	6	0.0541589	0.0223726	0.072703
M_CSF	UBXN2A	6	-0.0774792	0.0320063	0.0727044
SCGF_B	CHI3L2	14	-0.0267002	0.0135732	0.0727215
IL_1RA	KIAA0319	5	0.0921083	0.0338998	0.0727285
PDGF_BB	AC118278.1	11	-0.0374614	0.0184383	0.0727317
IL_1RA	DRAM2	17	0.0303287	0.0157144	0.072739
MIP_1B	SCAND2P	8	0.123304	0.0567387	0.0727421
FGF_BASIC	ATP10A	7	-0.0939686	0.0414627	0.0727713
MCP_3	SERPINA1	10	-0.0597242	0.0289228	0.072798
IL_16	C9orf123	7	0.133109	0.0587435	0.072809
bNGF	MPC1	7	0.0876096	0.038665	0.072815
FGF_BASIC	ZC3H12C	5	-0.0574867	0.0211691	0.0728196
MIP_1A	AC083949.1	4	0.446148	0.127484	0.0728407
bNGF	IQCB1	19	-0.0273554	0.0143051	0.0728423
IL_9	TENM4	13	0.0408546	0.0205989	0.0728518
IFN_G	B4GALT4	15	-0.0413784	0.0212016	0.0728612
MIP_1A	ELL	8	0.0451166	0.0207727	0.0728688
IL_18	NPEPL1	5	-0.117384	0.0432406	0.0728769
FGF_BASIC	ARHGEF3	5	0.207573	0.0764717	0.0728945
MIG	CBR3	11	-0.0325243	0.0160206	0.0729161
IL_8	TMED5	16	0.0630443	0.0325137	0.0729264
EOTAXIN	CTD-2561J22.4	6	-0.110186	0.0455713	0.0729306
IL_2RA	PLCG2	6	0.132489	0.0547992	0.0729423
IL_17	TFRC	6	0.106921	0.0442248	0.0729461
SCF	SEC31B	12	0.0362287	0.0180821	0.0729532
TRAIL	CPNE8	7	0.094662	0.0418117	0.0729845
SDF_1A	CMC2	6	-0.0651137	0.0269387	0.0729911
IL_6	FLOT1	15	-0.0835954	0.0428562	0.0729987
IL_6	AMT	18	0.0324717	0.016921	0.073
EOTAXIN	CBLN3	16	0.0354935	0.0183121	0.0730261
VEGF	SNX19	16	-0.0271267	0.0139955	0.0730275
SCF	ALDH7A1	4	0.0974543	0.027889	0.0730373
FGF_BASIC	PXK	6	0.0886711	0.0366993	0.0730665
TRAIL	PTPRN2	11	-0.0406558	0.0200423	0.0731107
TRAIL	KLRD1	6	-0.0444395	0.0183975	0.0731169
IL_2RA	MTO1	6	-0.158759	0.0657319	0.0731382
IL_18	SNORD14A	12	0.0171111	0.00854698	0.0731427
IL_8	HSPG2	6	0.141798	0.0587185	0.0731673
SDF_1A	KIAA1324	21	-0.0356556	0.0187992	0.0731821
IFN_G	LST1	5	-0.0626539	0.023123	0.0731899
IL_17	FAM183B	5	-0.441811	0.16306	0.0731956
IFN_G	PSRC1	10	-0.0551771	0.0267666	0.0731987
IL_6	KIAA0391	11	0.0399769	0.0197148	0.0731989
EOTAXIN	RSAD1	4	-0.222528	0.0637663	0.0732103
IL_13	TMEM9B	5	-0.0765325	0.0282517	0.0732292
MIP_1B	ERAP1	8	0.0760392	0.0350682	0.073231
MIP_1B	NME1	10	0.0584702	0.0283703	0.0732503
MIP_1A	SULT1A2	11	-0.0338703	0.0167095	0.0732882
IP_10	TRBV10-2	5	0.076343	0.0281924	0.0732925
IL_7	DRAM1	9	0.0460654	0.0218824	0.0733129
IL_18	KLHDC8B	7	-0.0807347	0.0357195	0.0733296
IL_6	RP11-981G7.2	5	0.371633	0.137288	0.0733534
IL_1B	DHTKD1	5	0.177754	0.0656717	0.0733685
TRAIL	LRR1	13	-0.0414433	0.0209394	0.0733694
PDGF_BB	RP11-981G7.2	5	0.356154	0.131603	0.0733954
FGF_BASIC	MAST4	7	0.0697004	0.0308519	0.0734257
IL_10	PI3	5	-0.0939344	0.0347202	0.0734453
MCP_1_MCAF	NT5C2	10	0.0452456	0.0219736	0.0734636
MCP_3	FCRLB	8	-0.0737732	0.03406	0.0734684
MIG	NQO2	10	0.0240133	0.0116635	0.073493
IL_17	P2RY11	7	-0.0967227	0.042839	0.0735524
TRAIL	SOWAHC	6	-0.0640897	0.0265936	0.0735573
IL_7	LRWD1	13	-0.0425184	0.0214997	0.073567
IL_6	RGS12	9	-0.0452757	0.0215318	0.073573
IL_6	MST1P2	12	-0.0622338	0.0311412	0.0735787
MCP_3	KLRC3	10	0.0417379	0.0202802	0.0735806
MCP_3	FZD1	7	-0.0485127	0.0214928	0.0736136
IL_17	HENMT1	5	-0.17666	0.0653669	0.0736246
IL_16	BECN1	6	-0.063731	0.0264552	0.0736329
IL_18	FKBP1A	11	0.0923778	0.0456487	0.0736842
TNF_B	CSTB	7	0.070276	0.0311473	0.0736974
RANTES	GSTM2	8	-0.0553828	0.0255995	0.073727
MIG	MAU2	13	-0.0433014	0.0219104	0.0737345
SDF_1A	PPP2R4	10	-0.0363495	0.0176736	0.0737347
MIF	MARK3	9	-0.0757293	0.0360432	0.0737544
M_CSF	BBS2	23	0.015394	0.00817995	0.0737798
IL_4	DARS	11	-0.0477174	0.0235909	0.0737992
TNF_B	FAM3B	5	0.0738587	0.0273575	0.0738011
bNGF	C1QA	6	0.0534035	0.0221889	0.0738126
IFN_G	NUP35	4	-0.379627	0.109285	0.0738137
IL_2	FIS1	10	0.0751004	0.0365284	0.0738234
EOTAXIN	SLC37A1	6	0.144335	0.0599768	0.0738337
MCP_1_MCAF	ZNF91	9	0.0422626	0.020122	0.0738364
RANTES	HP	22	0.0274297	0.0145422	0.0738725
TRAIL	BRK1	12	-0.0362272	0.0181506	0.0738879
SDF_1A	SEMA4A	20	0.0276298	0.0145601	0.0739026
SCGF_B	ELP3	14	0.0467153	0.02386	0.0739045
IL_1RA	RP11-981G7.2	5	0.369557	0.136971	0.0739073
IL_10	RP11-360F5.3	7	-0.0887635	0.0393943	0.073979
FGF_BASIC	L3MBTL2	8	-0.0663799	0.0307197	0.0739922
bNGF	BET1L	6	0.0579942	0.0241234	0.0740293
IL_5	ACAD8	6	-0.134325	0.0558761	0.0740359
G_CSF	CHCHD2	15	0.018026	0.00928012	0.0740657
TRAIL	KIAA2013	8	-0.0477455	0.0221034	0.0740672
VEGF	SPTLC2	8	0.0576932	0.0267089	0.0740697
VEGF	AHSA2	12	0.0475372	0.0238385	0.0741086
GROA_CXCL1	VRK3	9	-0.0463517	0.0220962	0.0741204
IL_16	LPP	5	-0.247514	0.0918877	0.0741837
IL_8	FTSJ3	8	-0.0690939	0.0320037	0.0741856
RANTES	CCL3L3	4	0.336725	0.0972096	0.0741875
IL_2	RCSD1	7	0.060095	0.0266977	0.0741889
IL_16	ITSN1	10	0.0438557	0.0213643	0.0741899
HGF	UVRAG	6	0.0632497	0.0263379	0.0742381
IL_1B	CSTB	13	0.0385329	0.0195371	0.0742403
MIF	RP4-647J21.1	7	0.068505	0.0304449	0.0742644
SCF	RP11-5K23.3	6	0.0790651	0.032929	0.0742696
VEGF	TBC1D7	13	0.0277911	0.0140946	0.0743082
IFN_G	CLEC18A	14	0.0578947	0.0296183	0.0743177
MIP_1A	ASGR2	15	-0.0246717	0.012716	0.074358
HGF	H1F0	24	0.0211375	0.0112833	0.0743691
TRAIL	C5orf4	15	-0.0345943	0.0178324	0.0743906
IL_16	C4B	6	0.0507657	0.0211562	0.0743919
HGF	RPAP3	7	0.0321455	0.0142968	0.0744218
SCF	GLB1	7	0.149712	0.0665877	0.074431
GROA_CXCL1	DAZAP2	6	-0.150953	0.0629228	0.0744356
SCGF_B	KIAA1841	23	-0.0517945	0.0275896	0.0744358
HGF	ZNF385D	6	-0.160235	0.0668036	0.0744693
M_CSF	TTLL3	9	0.0383158	0.0182951	0.0744931
HGF	PCYOX1L	15	0.0294745	0.0152005	0.0745127
IL_17	TRAV8-5	5	0.0617086	0.0229558	0.074531
EOTAXIN	MUC20	22	0.03002	0.0159548	0.0745321
IL_8	CCDC146	17	0.0167691	0.00874939	0.0745421
MIP_1B	SFXN4	19	-0.0546071	0.0287419	0.0745437
IL_1RA	PIGN	16	0.0222866	0.0115666	0.0745474
IL_2RA	RCC1	6	0.0700763	0.0292282	0.0745533
IL_16	NIPSNAP3A	11	-0.0434888	0.0215682	0.0745612
TRAIL	HLA-DQB1	18	0.0472187	0.0247552	0.0745803
M_CSF	SUSD1	20	0.0343475	0.0181467	0.0745818
MCP_3	RP11-526I2.5	12	-0.0692993	0.0348196	0.0745912
IL_18	CAPN1	10	0.0506469	0.0247159	0.0746054
SDF_1A	LL22NC03-80A10.6	7	-0.105802	0.0470999	0.0746194
EOTAXIN	APOBEC3G	7	0.0497799	0.0221622	0.0746351
SCF	RALGPS1	16	-0.0528156	0.0274201	0.0746355
MIF	C20orf111	11	0.0452741	0.0224627	0.0746594
IL_1B	MTHFS	9	0.0586901	0.0280454	0.0746741
G_CSF	HTATIP2	12	0.0586255	0.0294678	0.0746856
TNF_B	BANF1	6	0.0891828	0.0372233	0.0746891
M_CSF	TRBV29-1	6	-0.0835417	0.0348726	0.0747097
TNF_A	KIR2DS4	7	-0.14234	0.0634034	0.0747449
IL_1RA	TRAV1-1	6	-0.119907	0.0500655	0.0747612
EOTAXIN	ZC2HC1A	24	-0.0419527	0.0224273	0.0747623
IL_1B	CHRAC1	4	-0.148993	0.0431999	0.0747625
TNF_A	ERVK3-1	8	0.0356204	0.0165431	0.0747762
IL_2	KIAA1024	5	-0.0916967	0.0341653	0.0748
EOTAXIN	CLN6	14	0.0443702	0.0227441	0.0748169
MCP_1_MCAF	AP3B2	8	0.0346855	0.0161143	0.074851
HGF	SOWAHC	6	-0.0630582	0.0263427	0.0748615
RANTES	DHRS4-AS1	5	0.1014	0.0377949	0.0748649
MIP_1B	CYP2S1	12	0.0434616	0.0218624	0.0748737
IL_17	LRRC37A4P	11	-0.0319535	0.0158689	0.0748919
IL_17	RP11-981G7.2	5	0.4244	0.158229	0.074909
IL_18	TREM1	9	0.059552	0.028489	0.0749315
HGF	MSRB2	14	0.0286909	0.0147141	0.0749424
MIP_1A	KIR2DS4	11	-0.0613345	0.0304685	0.0749591
IFN_G	TMEM9	17	0.0556594	0.0290875	0.0749627
FGF_BASIC	MAU2	13	-0.0410898	0.0208962	0.0749937
MIP_1A	NDUFS5	22	-0.0312203	0.0166229	0.0750205
IL_18	MTFP1	5	0.404614	0.150993	0.0750685
IL_16	NMT2	8	-0.0619189	0.0287965	0.0750834
IL_1B	AC093668.3	7	0.107836	0.0481207	0.0751246
MIF	NUP88	9	0.0608246	0.0291225	0.0751275
MCP_3	CHURC1	11	-0.0178198	0.00885872	0.0751397
MIF	CTSZ	5	0.185173	0.0691364	0.0751528
IL_2	ZFP82	15	-0.037453	0.019365	0.0751754
GROA_CXCL1	RP11-10A14.5	16	0.0254144	0.0132222	0.0751822
SCGF_B	AHSA2	11	0.0704745	0.0350415	0.0751852
IL_18	POM121C	7	0.135203	0.0603574	0.0752105
MIF	LTBR	5	-0.147422	0.055063	0.0752197
TRAIL	GSTM3	21	-0.0234057	0.0124356	0.0752246
IL_8	CPNE1	16	-0.0487318	0.0253577	0.0752271
HGF	RP11-18I14.7	8	-0.0495867	0.0230763	0.0752289
IL_6	GORAB	7	-0.0449289	0.0200602	0.0752424
MCP_3	SGTB	9	0.0530267	0.025404	0.0752655
IL_8	TBC1D9	9	-0.111288	0.0533191	0.0752793
M_CSF	CSE1L	7	-0.0743962	0.0332242	0.0752886
EOTAXIN	CLTB	10	0.083131	0.0406863	0.0752969
IL_10	HLA-DQA2	11	-0.039707	0.0197552	0.0753335
MIP_1B	ELOVL5	5	0.182004	0.0680276	0.0753408
IFN_G	DARS	11	-0.0476439	0.0237062	0.0753563
IL_1B	CYP27A1	16	-0.0312758	0.0162826	0.0753572
MCP_1_MCAF	KIAA1841	26	-0.040027	0.0215336	0.0753589
MIP_1A	AC104135.3	7	-0.0755979	0.0337721	0.0753594
EOTAXIN	CTD-2228K2.7	5	0.0395866	0.0148005	0.0753898
SCF	NUCB1	9	-0.0496417	0.0237957	0.075396
IL_2RA	NKTR	4	0.152704	0.0444863	0.0753964
VEGF	SLC23A3	8	-0.0445253	0.020737	0.0754026
PDGF_BB	RAB38	13	0.0206168	0.0105026	0.0754256
IL_1RA	MTO1	7	-0.124502	0.0556378	0.0754306
PDGF_BB	TRIM8	5	0.183144	0.0684912	0.0754341
MIP_1A	C5orf4	15	-0.034934	0.0180812	0.0754418
IL_8	RMI2	12	0.0517031	0.0260677	0.0754427
MIG	CST3	13	-0.0311885	0.0158894	0.0754478
IL_9	TRIM37	16	0.0512171	0.0266736	0.0754485
CTACK	CEP104	6	-0.0550226	0.0230563	0.0754589
PDGF_BB	RP11-960L18.1	6	0.0598123	0.0250669	0.0754862
MIG	CHRAC1	4	-0.147436	0.0429937	0.0755284
IL_9	SECISBP2	7	0.147126	0.0657826	0.0755409
MIG	FIS1	10	0.0770053	0.0377269	0.0755421
IL_2	SLC22A5	13	-0.045033	0.0229518	0.0755476
MIP_1B	MEGF9	10	-0.0754916	0.0369909	0.0755777
MIG	ACAD8	6	-0.132691	0.0556389	0.0755894
FGF_BASIC	AC016757.3	7	-0.0746988	0.0334083	0.0755994
VEGF	CASC3	6	-0.122929	0.0515486	0.0755995
MIP_1A	MADD	5	0.0473018	0.0177104	0.0756359
M_CSF	CSF1R	5	0.3551	0.132957	0.0756401
IP_10	ELP3	14	0.0610023	0.0313749	0.0756753
MIF	C21orf128	8	0.0519299	0.0242158	0.0756828
IFN_G	RP11-322M19.1	7	-0.163777	0.0732783	0.075688
IL_4	FAM22A	11	0.0597881	0.0298004	0.0757806
G_CSF	TRAPPC4	21	-0.0212634	0.0113216	0.075798
SCGF_B	U6	18	-0.0436172	0.0229731	0.0758018
IL_4	IFNAR1	9	-0.0919543	0.044164	0.0758485
MCP_3	GBA2	9	0.0582421	0.0279733	0.0758542
IL_2RA	FAM86C1	10	-0.0632422	0.0310248	0.0758575
GROA_CXCL1	HP	28	0.0222909	0.0120568	0.0758861
IL_4	TRIM66	19	0.0426075	0.022541	0.0759019
SCF	TRGV5P	13	-0.0443125	0.0226163	0.0759026
IL_1RA	KRT17P2	12	0.0609117	0.0307693	0.07592
IL_4	KRT17P2	10	0.0724544	0.0355534	0.0759202
IL_4	ANO7L1	9	0.06562	0.0315314	0.0759616
G_CSF	NARG2	10	-0.0427325	0.0209734	0.075973
HGF	TMCO3	10	-0.0303344	0.0148897	0.0759949
FGF_BASIC	APOBEC3H	9	0.0463334	0.0222682	0.0760065
EOTAXIN	CRELD2	10	-0.0308702	0.0151535	0.0760083
MCP_3	CLN5	8	-0.0877471	0.0409777	0.0760097
IFN_G	ELL	8	0.0488732	0.0228271	0.0760434
FGF_BASIC	HLA-DQB1-AS1	11	-0.0640368	0.0319536	0.0760534
MIF	RP4-564F22.2	17	-0.0209082	0.0109725	0.0760637
IFN_G	LEPROT	17	-0.0320954	0.0168437	0.0760678
IL_17	ADPRH	6	0.0737162	0.0309858	0.0760693
IL_2	FAM21A	8	0.0650433	0.0303849	0.0760828
GROA_CXCL1	RP4-564F22.5	12	-0.0369616	0.0186857	0.0761162
TNF_A	MCM6	8	-0.0595324	0.0278153	0.0761212
IL_6	NUP50	5	0.123826	0.0464959	0.0761337
G_CSF	KIAA1324	21	0.0352269	0.0187797	0.0761345
VEGF	CTSH	10	-0.045401	0.022299	0.0761439
MIP_1B	PNP	8	-0.11023	0.0515124	0.0761644
IL_9	ACOX1	20	0.026276	0.0139649	0.0761683
MIP_1B	TBCD	12	-0.0709724	0.0358879	0.0761741
SDF_1A	ELP3	14	0.044054	0.0227024	0.0761775
MCP_3	MUT	9	0.0536513	0.0258045	0.0761811
IL_16	ARRDC4	12	0.0322315	0.0162996	0.0761963
SCF	TRGV5	10	-0.055264	0.0271501	0.0762047
SCF	PGAP3	10	-0.0485469	0.0238512	0.076215
MIP_1B	PM20D1	8	0.101254	0.047329	0.076218
IL_10	MKKS	7	-0.0657768	0.0295048	0.0762261
bNGF	RP11-115L11.1	6	-0.123622	0.0520063	0.0762335
MIP_1B	SAYSD1	21	-0.0486998	0.0259718	0.0762337
IL_4	TBC1D9	7	-0.148824	0.0667595	0.0762356
M_CSF	CORO1C	6	-0.0559523	0.0235397	0.0762432
MCP_3	AC002467.7	8	0.0458812	0.0214502	0.0762598
FGF_BASIC	FLJ00104	7	0.0854745	0.0383564	0.0763153
MIF	LYRM4	14	0.0278724	0.0143717	0.0763239
MIP_1A	FAM22D	7	-0.0812503	0.0364646	0.0763378
MCP_1_MCAF	ANKRD27	6	-0.0923843	0.038886	0.0763394
G_CSF	DSTYK	14	-0.0489734	0.0252541	0.0763468
IL_18	ANXA2R	8	-0.102188	0.047798	0.0763707
IL_8	FBXW8	7	0.127745	0.0573454	0.076392
IL_16	TMEM91	12	-0.022115	0.0111931	0.0764092
M_CSF	BCR	7	-0.0679314	0.0305016	0.076439
TNF_A	ADPRH	6	0.0691864	0.029137	0.0764436
bNGF	ADAMTS17	5	0.253625	0.0954121	0.0764557
MIF	PVRL2	9	-0.0411925	0.0198365	0.0764672
SCF	RP11-617D20.1	7	0.0430093	0.0193143	0.0764711
HGF	CPNE1	16	-0.0463909	0.0242551	0.0764749
IL_8	EDEM2	5	-0.100911	0.0379666	0.0764772
IL_5	AP003774.6	9	0.0592916	0.028554	0.0764823
MIF	GSDMA	12	0.0303375	0.0153602	0.076496
TRAIL	TMEM99	13	0.0590017	0.0301839	0.0764972
IL_4	CAND2	9	-0.0421084	0.0202803	0.0764998
VEGF	LIMA1	7	0.0616619	0.0276953	0.0765065
IFN_G	IPO8	22	-0.021328	0.0114186	0.0765082
MCP_1_MCAF	LPAR5	7	0.0516366	0.0231964	0.0765429
MIG	ERAP2	30	0.0132645	0.00721288	0.0765431
IL_10	HTATIP2	12	0.058337	0.0295442	0.0765609
MIP_1B	CENPQ	11	0.0775501	0.0387777	0.0765698
GROA_CXCL1	PDLIM1	6	0.153802	0.0648142	0.076573
MCP_3	WRB	8	-0.060016	0.0280981	0.0765777
VEGF	RASA4CP	6	0.0587349	0.0247571	0.0766164
IL_1B	TRAV8-5	5	0.0643747	0.0242408	0.0766237
IL_4	NUCB1	7	-0.0646927	0.0290745	0.0766383
M_CSF	TRBV30	13	0.0978889	0.050107	0.0766464
IL_1B	AK5	7	-0.0590577	0.0265446	0.0766596
IL_2	RPAP3	7	0.039585	0.0177925	0.0766633
TNF_B	CPNE3	5	-0.105197	0.0396224	0.0766658
TNF_B	PADI4	5	-0.0969045	0.0365053	0.076696
IL_8	CBR3	13	-0.0272985	0.0139775	0.0767211
IL_16	BAZ2B	19	0.0508749	0.0269987	0.0767349
IL_6	LIG3	11	0.0568153	0.0284288	0.076737
M_CSF	TPD52	14	0.0409084	0.0211285	0.0767534
MIG	CTSC	11	-0.0381159	0.0190744	0.0767657
TNF_B	SFI1	7	0.0695514	0.0312772	0.0767693
IFN_G	2002-09-01	13	0.0317864	0.0162793	0.0767817
bNGF	COLEC12	8	0.0640224	0.0300013	0.0767851
SCGF_B	ADCY9	10	0.0839269	0.0413312	0.0767865
SCGF_B	ZNF329	6	0.164419	0.0693743	0.076818
MIP_1B	ST7L	11	-0.083889	0.0419917	0.076831
SCF	NT5C2	10	-0.0441425	0.0217429	0.0768332
MIF	CDKN2B	6	0.0673343	0.0284129	0.0768332
MIP_1B	C9orf89	10	0.0940912	0.0463513	0.0768624
IL_8	TRMT12	18	-0.025217	0.0133352	0.0768699
MCP_1_MCAF	TBC1D7	13	0.0314515	0.0161135	0.0768717
IP_10	MFGE8	7	0.0529399	0.0238185	0.0768728
IL_6	KSR1	9	0.057578	0.0277765	0.0768861
EOTAXIN	ABCC5	21	0.0245331	0.0131152	0.0768872
SDF_1A	CAMK1	4	0.245061	0.0721899	0.0769004
PDGF_BB	CYP2D7P1	7	0.0738712	0.0332411	0.0769067
EOTAXIN	RP11-460N20.5	16	0.0748066	0.0391833	0.076955
HGF	CHSY1	7	0.0431397	0.019418	0.0769704
GROA_CXCL1	TMED4	7	0.104034	0.046828	0.0769715
VEGF	LEPR	15	-0.0288256	0.0150102	0.0770162
MIP_1B	RP11-47L3.1	5	0.252169	0.0951865	0.0770459
SDF_1A	GSTM4	12	-0.0384674	0.0195225	0.0770916
TRAIL	ZNF154	12	0.0415411	0.0210826	0.0770933
M_CSF	NHP2L1	8	-0.0505722	0.0237322	0.0771075
FGF_BASIC	SCRN2	8	0.0564858	0.0265082	0.0771158
RANTES	SLC22A4	12	0.101564	0.0515506	0.0771223
TNF_A	TCL1B	4	0.194208	0.0573045	0.0771269
SCGF_B	TIGIT	5	0.0873652	0.0329941	0.0771322
IL_1B	A4GALT	8	0.0474105	0.0222527	0.0771502
MCP_3	ORAI2	6	-0.0745726	0.0315184	0.0771565
TRAIL	LPCAT2	24	-0.0256693	0.0138441	0.0771709
MIP_1B	RP1-197B17.3	8	-0.0447015	0.020984	0.0771815
IL_7	CDC7	14	-0.0431271	0.0223113	0.0771817
IL_9	NUP62	6	0.0895003	0.0378364	0.0772025
IL_1RA	P2RY11	8	-0.0660917	0.0310348	0.0772522
TRAIL	TRMT112	6	0.0413711	0.0174949	0.0772608
SCGF_B	CPNE1	15	-0.0633945	0.033044	0.0772761
IP_10	NFRKB	6	-0.0974474	0.0412116	0.0772776
RANTES	CTD-2561J22.4	6	-0.0931446	0.0393923	0.0772797
SCF	TSPO	7	-0.0683389	0.0308053	0.0772821
bNGF	C7orf34	8	0.0541481	0.0254317	0.077299
IL_10	IMPA1	15	-0.0457152	0.0238327	0.07732
PDGF_BB	LAP3	18	-0.0257355	0.0136327	0.07733
IL_18	LRRC16A	9	-0.0757814	0.0366301	0.0773505
M_CSF	ZSCAN9	8	-0.0390217	0.018332	0.0773579
PDGF_BB	HLA-S	9	0.0684457	0.0330888	0.0773824
IL_10	CTA-445C9.15	8	0.0525443	0.0246879	0.0773869
HGF	C16orf13	9	0.0277553	0.0134187	0.077399
IL_1B	ZFP57	10	-0.0495316	0.0244545	0.0774001
MIG	CWF19L2	12	0.0462968	0.0235262	0.0774164
IL_2	NCAPD2	10	0.0555418	0.0274239	0.077419
M_CSF	CTSC	13	-0.0311496	0.0159943	0.0774416
IL_1RA	LY75	16	-0.0419192	0.0220015	0.0774899
SDF_1A	ABTB1	8	-0.0485293	0.0228118	0.0774901
EOTAXIN	TBC1D9	8	-0.126627	0.0595323	0.0775274
FGF_BASIC	ASNSD1	18	-0.0275033	0.0145802	0.077534
MIP_1A	RP11-214C8.5	6	0.120368	0.0509718	0.0775384
IFN_G	CENPV	5	0.109394	0.0414171	0.0775705
MIP_1A	TMEM80	10	-0.0539466	0.0266563	0.0776018
IL_6	TBC1D1	6	0.150674	0.0638276	0.0776089
IL_1RA	ZFP82	17	-0.0300242	0.0158486	0.0776114
SCF	CEP85L	6	0.219308	0.0929182	0.0776441
IL_9	WDR37	5	-0.242799	0.0919684	0.0776541
IL_10	CENPV	5	0.109365	0.0414277	0.0776633
IL_9	TRAV8-5	5	0.0694579	0.0263131	0.0776781
SCGF_B	AC005077.14	8	0.0716207	0.0336983	0.0777068
bNGF	NUDT18	11	-0.0315916	0.0158707	0.0777262
G_CSF	PLEK	12	0.0519749	0.0264446	0.0777324
MIP_1A	LPL	7	-0.0391593	0.0176903	0.0777512
MIP_1A	CYP21A2	5	-0.0627743	0.023792	0.0777586
IL_2	H6PD	9	-0.0565981	0.027406	0.0777695
bNGF	NANP	12	-0.0870107	0.0442791	0.0777813
TRAIL	DUT	4	-0.327251	0.0970317	0.0777947
MCP_3	FZD6	8	0.0857776	0.0403781	0.0778132
IL_7	HLA-G	21	0.0435694	0.023372	0.0778246
TRAIL	SSR1	9	0.081746	0.0395928	0.0778272
VEGF	GBAP1	14	-0.0571886	0.0296626	0.0778556
IL_1RA	LINC00174	8	0.0343561	0.016176	0.0778632
IL_18	PADI4	10	-0.0308754	0.0152729	0.0778682
HGF	CYP21A2	5	-0.0419577	0.0159135	0.0778824
SCGF_B	PCYOX1L	11	0.0378772	0.0190403	0.0778831
IL_1B	FCGR2B	20	0.0267119	0.0142869	0.0778854
M_CSF	NLRP1	11	-0.0571433	0.0287263	0.0778932
VEGF	ANKRD27	6	-0.0776158	0.032934	0.0779426
SDF_1A	CCS	16	-0.068273	0.0358981	0.0779682
MIP_1B	IQSEC3	11	0.0612342	0.0307924	0.0779707
TNF_B	PDIA6	4	-0.160256	0.0475855	0.0779942
IL_18	KCNN4	12	0.0505801	0.0257618	0.0779975
IL_18	CLIP4	5	0.22287	0.0845893	0.0780074
SCF	WIPI1	10	0.0418769	0.0207273	0.078013
PDGF_BB	PION	12	0.0508866	0.0259196	0.0780146
IL_9	CAPZA2	6	-0.069793	0.0296253	0.0780146
SDF_1A	NPIP	12	0.0491369	0.0250296	0.0780269
IL_5	DDX10P1	5	-0.122067	0.046336	0.0780305
IL_16	PGM2L1	5	0.139384	0.0529139	0.0780459
IL_7	HERC2P10	8	-0.0805444	0.0379555	0.0780593
SCF	AUTS2	14	-0.0483371	0.0250915	0.0780635
SCGF_B	AC091729.9	9	-0.0711112	0.0344773	0.0780708
G_CSF	TRGV5	10	-0.0579837	0.0287063	0.078071
IL_18	IPO8	25	-0.0182167	0.00987811	0.0780815
IL_18	SLC22A16	15	0.0228919	0.011969	0.0780849
IL_4	CPNE3	7	-0.077476	0.0350549	0.0780916
HGF	CMC2	7	-0.0501504	0.0226914	0.0780936
MIP_1A	LCMT2	10	-0.0457696	0.0226618	0.0780972
IL_16	FBXW8	7	0.12405	0.056133	0.0781107
IL_9	SERPINE2	11	-0.0497719	0.0250475	0.0781609
G_CSF	ENTPD1	10	-0.0345038	0.0170896	0.0781811
RANTES	RABAC1	9	-0.0754767	0.0366185	0.0782308
IL_16	TMEM229B	5	0.0928986	0.0353074	0.0782487
bNGF	CMKLR1	9	-0.0396618	0.0192452	0.0782642
IL_2	TRBV24-1	5	-0.118843	0.0451762	0.0782811
MIP_1B	CTC-497E21.4	16	0.0392738	0.020676	0.0783002
IL_18	ACADVL	5	-0.258662	0.0983518	0.0783275
IL_6	CYP21A2	5	-0.0546704	0.0207889	0.0783397
FGF_BASIC	APMAP	6	0.116419	0.0494979	0.0783447
EOTAXIN	NT5C2	9	-0.0539539	0.026189	0.0783447
IL_2	ITGA2	5	0.105863	0.0402579	0.0783503
IL_18	ZSCAN9	8	-0.0400253	0.0188858	0.0783556
MIG	ZNF419	6	0.0867554	0.0368915	0.0783749
PDGF_BB	RP11-254F7.2	8	-0.0417884	0.0197194	0.0783755
FGF_BASIC	MAPKAPK3	6	0.0524937	0.0223276	0.0784237
IL_1RA	CLN6	16	-0.0370996	0.0195412	0.0784339
IL_6	ANPEP	17	-0.0254049	0.0134519	0.0784429
IP_10	CORO2A	12	-0.0487333	0.0248649	0.0784461
MIG	TCTEX1D2	11	-0.0809261	0.0407746	0.0784609
EOTAXIN	PRKCB	10	0.0458089	0.0227153	0.0784644
TRAIL	OSBPL3	10	-0.0749873	0.0371852	0.0784724
IL_2	TBC1D7	10	0.0372148	0.0184545	0.0784748
SDF_1A	CDKN2B	6	0.0633733	0.0269631	0.0784834
G_CSF	SCD5	12	-0.0441416	0.0225267	0.078498
IL_8	YBEY	18	0.0281118	0.0149564	0.078502
IL_16	LCP2	4	0.312478	0.0931335	0.0785132
MIP_1A	CTNNA1	24	0.0235314	0.0127529	0.0785153
IL_17	THAP6	7	0.0770709	0.0349476	0.0785652
EOTAXIN	ZNF605	9	-0.049399	0.0240016	0.0785785
MIF	USMG5	15	0.0642244	0.0336424	0.0785786
SCF	PEX11G	5	0.103104	0.0392627	0.0785947
IL_6	SUGP2	6	0.0518582	0.0220761	0.0785957
IL_9	DYNLT1	6	0.16556	0.0704837	0.078609
G_CSF	SLC36A1	11	0.0282665	0.0142522	0.07864
IL_13	ANO7L1	8	0.0704478	0.0332845	0.0786593
IL_8	CYP2E1	6	-0.344133	0.146545	0.0786607
IFN_G	KIAA1737	13	0.0453155	0.0233791	0.0786699
TRAIL	PANX1	10	0.0435575	0.0216189	0.078692
IL_5	IPO8	21	-0.0245912	0.0132338	0.0787041
IL_17	C6orf211	5	-0.242076	0.0922436	0.0787089
SCF	TRBV7-1	15	-0.0403185	0.0211328	0.0787412
PDGF_BB	APOBEC3G	7	0.039109	0.0177485	0.0787443
M_CSF	TOMM40L	11	-0.0266969	0.0134683	0.0787801
SCGF_B	UAP1L1	7	0.0448537	0.0203623	0.0788173
IL_2	MTO1	6	-0.154634	0.065902	0.0788221
EOTAXIN	AHI1	16	-0.0378433	0.0199631	0.0788394
HGF	PIGN	16	0.0164611	0.00868394	0.0788498
IL_7	GCNT2	8	0.0919452	0.0434813	0.0788707
MCP_3	CHRAC1	4	-0.171052	0.0511183	0.0788862
IL_16	ACAD8	7	-0.111213	0.0505079	0.0789062
MIP_1A	PTGIR	5	-0.0533969	0.0203706	0.0789154
TNF_A	TUFM	22	0.0202351	0.0109295	0.0789324
IL_18	TESC	5	-0.114694	0.0437664	0.0789616
PDGF_BB	ZDHHC17	7	-0.0583675	0.0265164	0.078976
IP_10	TTC12	14	0.0518395	0.0270039	0.0789813
MIG	HLA-G	23	-0.0469361	0.0254218	0.0789936
TRAIL	SRD5A3	10	-0.0651116	0.0323568	0.0789961
IL_6	MUT	20	0.0400774	0.0215255	0.079033
IFN_G	FAM21A	10	0.0575176	0.0285874	0.0790336
IL_9	ST14	9	-0.0747864	0.0364109	0.0790674
SCGF_B	CD300C	13	0.0386595	0.0199761	0.0790733
TNF_A	TTC32	15	0.0308036	0.0161669	0.079091
SDF_1A	NEB	6	0.0977169	0.0417104	0.0791401
IL_17	TMED5	13	0.0735163	0.0379977	0.0791443
IL_2RA	DDR1	13	0.102588	0.0530259	0.0791544
IL_2	SACM1L	13	-0.0422373	0.0218318	0.0791565
FGF_BASIC	CYP21A1P	11	-0.0483709	0.0244398	0.0791631
IL_6	MFSD10	7	0.0585747	0.0266372	0.0791957
SDF_1A	CCDC92	5	0.147084	0.0562032	0.0792051
IL_18	MT2A	14	0.0764735	0.0398714	0.0792147
G_CSF	ANKRD27	6	-0.0876333	0.0374207	0.0792189
CTACK	SLC38A1	13	0.047068	0.0243347	0.0792205
IL_16	RNF14	12	-0.0339558	0.0173776	0.0792213
MIP_1B	PLB1	9	-0.0641655	0.0312615	0.0792327
SDF_1A	IFRD1	11	-0.0400532	0.0202429	0.0792342
IL_18	SLC1A4	7	0.0637842	0.029015	0.0792618
IL_6	DIP2A	15	-0.0405888	0.0213162	0.079262
TRAIL	ZYG11B	13	-0.0385853	0.019953	0.0792718
IL_10	CFDP1	9	0.0736674	0.0358991	0.0792879
VEGF	TCN2	11	-0.0588898	0.0297728	0.0793176
IL_1RA	ARHGEF18	6	-0.0481961	0.0205908	0.0793212
IFN_G	RP11-536K7.3	4	-0.294202	0.0881968	0.079324
bNGF	ABTB1	9	-0.0454142	0.0221365	0.0793487
SCGF_B	IGFBP7	6	0.218929	0.0935466	0.0793509
IL_16	TESPA1	15	-0.0289005	0.0151836	0.0793632
IL_1RA	DIP2A	15	-0.0411525	0.0216206	0.0793648
IL_7	TMEM204	10	-0.0485923	0.0241867	0.0793953
IL_17	C1QA	5	0.0629179	0.0240698	0.0794122
IFN_G	DDX11L10	7	-0.0870404	0.0396213	0.0794124
SDF_1A	C17orf97	15	-0.0158346	0.00832089	0.079421
MIF	APH1B	11	-0.0415762	0.0210286	0.0794263
IL_5	EHD4	13	0.0402024	0.0208019	0.0794301
PDGF_BB	SNX16	19	0.0279642	0.0149885	0.0794339
M_CSF	NME6	5	-0.481955	0.184412	0.0794472
GROA_CXCL1	DNAI2	6	-0.123192	0.0526652	0.0794516
TRAIL	AS3MT	13	-0.0687116	0.0355605	0.0794826
MIP_1B	ZSCAN9	8	-0.0442506	0.020982	0.0794847
MIG	STAMBP	5	0.175084	0.0670094	0.0794907
IL_10	AK5	7	-0.0635849	0.0289551	0.0794953
TNF_A	PF4V1	15	-0.0575479	0.0302492	0.0794954
EOTAXIN	RP11-380M21.4	7	0.0879186	0.0400364	0.0794967
SCF	KIR3DL2	8	-0.0708895	0.0336152	0.0794988
SCF	DCAF4	20	-0.0285912	0.0153827	0.0795064
PDGF_BB	CEP192	29	0.0161177	0.00884507	0.0795167
IL_7	TMEM241	7	0.152969	0.069682	0.0795695
M_CSF	TNFRSF14	5	0.0976357	0.037385	0.0795733
MIP_1B	HDHD3	6	0.0897922	0.0384117	0.0795849
IL_8	AP1M1	8	0.044176	0.0209558	0.0795859
IL_18	DHRS1	18	-0.0277104	0.0148017	0.079587
RANTES	BLK	11	0.0648469	0.0328225	0.0796106
IL_10	C15orf40	8	0.0721986	0.0342543	0.0796233
IL_17	TMEM80	10	-0.0576079	0.028701	0.0796264
IL_8	SMARCB1	9	-0.0448791	0.0219012	0.079629
MIF	EIF5	10	-0.0430484	0.0214479	0.0796336
IL_18	RP11-218M22.1	10	-0.0312466	0.0155682	0.0796388
MIF	REEP5	7	-0.0972994	0.0443391	0.0796499
IL_17	SMIM1	8	0.039898	0.0189321	0.0796561
bNGF	ALDH1A1	8	-0.0566753	0.0268952	0.0796738
IL_9	DGKQ	17	0.0365012	0.019416	0.0796794
IFN_G	AHR	5	0.06868	0.0263139	0.0796831
IL_5	IREB2	8	-0.0616727	0.0292682	0.0796848
FGF_BASIC	TAGLN	22	0.0251782	0.0136367	0.0796937
IL_9	AC002467.7	12	0.0379619	0.019464	0.0796999
IL_1B	EMR1	9	0.0589419	0.028773	0.079705
IL_2RA	AKR1C2	12	0.0457553	0.0234603	0.0797053
IL_1RA	TCTEX1D2	12	-0.0545182	0.0279538	0.0797093
PDGF_BB	AKAP13	5	0.098352	0.0376906	0.0797221
RANTES	ABTB1	8	-0.0506933	0.0240617	0.0797246
VEGF	TRPM6	5	-0.0708959	0.0271704	0.0797328
bNGF	HLA-A	12	-0.107061	0.0549026	0.0797461
EOTAXIN	CLEC10A	6	-0.0815198	0.0349029	0.0797599
HGF	CEP104	10	-0.0376546	0.0187705	0.0797648
SCF	HIBCH	12	0.0489361	0.0250976	0.0797707
TNF_A	NOD2	17	0.0258588	0.0137605	0.0797866
EOTAXIN	U6	18	-0.0413756	0.0221178	0.0797933
TNF_B	NNT	9	-0.0670295	0.0327332	0.0797947
SCGF_B	CASC3	5	-0.152691	0.0585394	0.0797992
IL_2RA	RP11-459O1.2	14	-0.046009	0.0240422	0.0798109
IL_9	CSGALNACT1	16	-0.0309274	0.016374	0.0798122
EOTAXIN	HSPA4	7	-0.0421834	0.0192383	0.0798266
M_CSF	MICB	8	0.0621615	0.0295191	0.0798341
G_CSF	ADHFE1	25	0.0328784	0.0179408	0.0798401
IL_6	TTC3	11	0.0639658	0.0324088	0.0798629
MIP_1A	PKD2	7	0.0285912	0.0130421	0.0798717
VEGF	OSBPL3	10	-0.0669539	0.0333948	0.0799046
IL_2	BCKDK	6	-0.112139	0.0480554	0.0799408
IL_1RA	DENND2D	9	-0.0790506	0.0386272	0.0799422
IL_1B	ADSS	10	0.0403449	0.0201273	0.0799585
MIG	SLC5A11	6	-0.0661745	0.0283631	0.0799784
IL_4	RP11-274B21.4	6	0.0684795	0.0293515	0.0799811
MIF	AC074289.1	11	0.0568425	0.0288149	0.0799972
IL_7	C19orf66	6	-0.0746705	0.0320078	0.0799989
TRAIL	TMED4	7	0.101225	0.0462028	0.0800075
IL_2	RP11-460N20.5	14	0.0730882	0.0382215	0.0800116
IL_18	KIAA1967	5	-0.135143	0.051874	0.0800146
PDGF_BB	CRAT	12	-0.0343323	0.0176247	0.0800181
IFN_G	MICU1	5	0.191835	0.0736416	0.0800307
MIG	ZSWIM7	21	0.0330281	0.01786	0.080038
VEGF	ZNRD1	7	0.120011	0.0547862	0.0800425
IL_8	RAB6B	6	0.074678	0.0320222	0.08007
MIP_1A	SLFN11	6	-0.188384	0.0807861	0.0800868
MIF	THBS3	13	-0.0610968	0.0316929	0.0800888
IP_10	MED16	11	0.0339677	0.0172257	0.0800944
IL_1RA	NOD2	20	0.0209889	0.011317	0.080105
SCF	ZNF83	13	0.0239111	0.0124048	0.0801161
IFN_G	TGFBRAP1	4	-0.259278	0.078166	0.080117
VEGF	XYLT1	22	0.0295413	0.0160245	0.0801246
MIP_1B	PTPRN2	11	-0.0580609	0.0294488	0.0801371
SCF	B4GALT4	15	-0.0333505	0.0175725	0.0801402
PDGF_BB	CALHM2	8	-0.0325607	0.0154831	0.0801467
IL_2RA	CTSF	16	-0.0569568	0.0301923	0.0801469
IL_8	CSDA	6	0.0945776	0.0405795	0.0801928
IL_16	RP11-325P15.1	10	-0.0549555	0.0274426	0.0801974
MCP_3	WDR86	10	0.0979751	0.0489259	0.0802027
G_CSF	JUP	16	-0.0172389	0.00914042	0.0802125
IP_10	RCSD1	7	0.0582758	0.0266259	0.0802293
IL_2RA	C2CD2L	9	0.0621248	0.0303931	0.0802326
MIF	RAB7L1	7	-0.0721739	0.0329789	0.0802499
MIF	PANX2	5	-0.104503	0.0401656	0.0802512
MCP_3	POU5F1P6	5	0.235462	0.0905071	0.0802656
IFN_G	NOTCH4	4	0.482106	0.145501	0.0802707
SCGF_B	FCHO2	13	-0.0624634	0.0324269	0.0802922
TRAIL	CDKAL1	6	-0.0705485	0.0302845	0.0802937
RANTES	PCED1B	9	-0.0626394	0.0306537	0.0803024
IL_16	NLRP12	8	0.126438	0.0601656	0.0803111
bNGF	RP5-995J12.2	12	0.0489923	0.0251793	0.0803143
IL_6	LRRC8B	25	0.0333702	0.0182414	0.08034
IL_16	CYP2E1	6	-0.376706	0.16175	0.0803456
EOTAXIN	ARHGAP27	9	-0.0405688	0.0198571	0.0803519
PDGF_BB	GLTSCR2	6	0.0479637	0.0205973	0.0803718
TRAIL	LARS2	6	0.057876	0.0248542	0.0803732
IL_9	ERCC3	7	-0.0834647	0.0381626	0.0803921
SCGF_B	MARK3	9	-0.0904856	0.0443085	0.0804542
VEGF	RINT1	4	0.14645	0.0442581	0.0804601
HGF	ZFP82	17	-0.0290461	0.0154957	0.0804766
G_CSF	FCGBP	20	-0.0238244	0.0128641	0.0804997
MIG	RP11-597D13.9	5	-0.105368	0.040554	0.0805004
MIG	EXOSC6	18	-0.0383143	0.0205345	0.0805036
FGF_BASIC	FTSJD1	16	-0.0426897	0.0226612	0.0805268
GROA_CXCL1	MST1L	10	-0.0468733	0.0234382	0.0805327
IL_2RA	SLC48A1	9	-0.154261	0.0755675	0.0805502
TNF_A	ITGA2	5	0.104593	0.0402691	0.0805593
IL_4	TAGLN	22	0.0241747	0.0131342	0.0805678
M_CSF	COLQ	7	0.0615156	0.0281511	0.0805836
MIP_1A	NUDT7	14	-0.0328591	0.0172232	0.0806234
RANTES	TTC12	14	0.0516954	0.0270977	0.080636
RANTES	ADCK3	23	-0.0421526	0.0229654	0.0806376
MCP_3	RP11-20I23.13	5	-0.0607702	0.0234075	0.0806412
IL_7	TMEM9B	5	-0.0734893	0.0283067	0.0806416
TNF_A	FAM183B	5	-0.446129	0.171871	0.0806736
IL_17	HCG4P7	7	-0.164881	0.0754903	0.0806905
IL_4	PI3	5	-0.0864635	0.0333134	0.0806919
TNF_A	TMEM9B	5	-0.0734142	0.0282892	0.0807145
PDGF_BB	NBN	9	0.0702831	0.0344537	0.0807215
FGF_BASIC	TMEM9	17	0.0560323	0.0299197	0.0807249
IL_1RA	RP4-717I23.3	5	0.12113	0.0466807	0.0807337
IL_2	CFDP1	9	0.0770833	0.0377915	0.0807491
IL_7	FBXO28	16	-0.039793	0.021141	0.0807517
GROA_CXCL1	HLA-DQB2	6	-0.117821	0.0506903	0.0807526
MCP_3	SIGLEC14	16	-0.0218915	0.0116305	0.0807527
IL_6	ETFA	10	0.0271671	0.0135965	0.0807536
IL_17	TSPO	7	-0.0756196	0.0346327	0.0807586
MIF	RP11-797A18.4	14	0.0399446	0.0209487	0.0807708
MIP_1B	WRB	12	-0.0612672	0.0315453	0.0807861
MCP_3	TMEM241	7	0.159376	0.0730061	0.0808009
M_CSF	THBD	5	-0.0660455	0.0254624	0.0808046
SCF	LINC00176	6	0.0652313	0.0280737	0.0808191
SDF_1A	WDR41	18	-0.0274556	0.014732	0.0808259
IL_1RA	FAM26F	19	0.0185979	0.0100194	0.0808452
IFN_G	OPRL1	8	0.0508946	0.0242756	0.0808647
IL_9	KLRD1	6	-0.0444738	0.0191452	0.0808725
IP_10	TBKBP1	18	-0.113003	0.0606469	0.0808803
G_CSF	NCEH1	5	-0.0908333	0.0350339	0.0808831
IL_16	GS1-124K5.12	9	0.0411	0.0201625	0.0808995
IP_10	TMEM99	11	0.0620821	0.0315868	0.0809331
IFN_G	CAMLG	6	-0.0586998	0.0252773	0.0809379
IL_16	GPX7	26	0.0276517	0.0151774	0.080957
SCF	NARG2	11	-0.0345011	0.0175567	0.0809737
HGF	SERPINA1	14	0.0379371	0.0199119	0.0809847
VEGF	CTC-228N24.3	11	0.0537275	0.0273434	0.0810015
IFN_G	C4orf32	8	-0.122955	0.0586814	0.0810028
VEGF	LYZ	26	0.0189744	0.0104172	0.0810274
IL_1RA	TRAF3IP2	9	-0.0537403	0.0263816	0.0810663
IL_8	HP	28	0.02223	0.0122486	0.0810943
M_CSF	ASB13	7	-0.13603	0.0623988	0.0811123
MCP_1_MCAF	NCR3	7	-0.0502978	0.0230746	0.0811339
RANTES	CTD-2228K2.7	5	-0.0405983	0.0156806	0.0811386
IP_10	WBSCR27	12	-0.0603088	0.0310954	0.0811508
IFN_G	FAM89A	7	0.0585981	0.0268862	0.0811655
GROA_CXCL1	MTFP1	5	0.244272	0.0943677	0.0811788
G_CSF	SLC5A6	8	-0.0590677	0.0282123	0.0811836
IL_17	SLC48A1	9	-0.127753	0.0627462	0.0811873
bNGF	TAPT1	5	0.177586	0.0686098	0.0811904
RANTES	CTNNA1	22	0.0279861	0.0152389	0.0811955
IFN_G	IL1R2	6	-0.122331	0.0527468	0.0812067
MIF	BAK1	7	-0.0466274	0.0213992	0.0812219
IP_10	RPS6KA2	12	0.0927404	0.047832	0.0812319
IL_1B	CLK4	7	-0.0531979	0.0244159	0.0812339
IL_16	PKIA	17	-0.022203	0.011878	0.0812393
SCGF_B	GSTT1	14	-0.0337293	0.0177212	0.0812548
TNF_A	KRT72	18	-0.0267643	0.014384	0.0812659
IL_17	ERMP1	11	-0.0409928	0.0208842	0.0812695
IL_18	TUBGCP2	6	0.100033	0.0431457	0.0812706
IL_1B	CD302	12	0.0498963	0.0257385	0.0812708
IL_8	IDO1	6	0.206491	0.0890702	0.0812885
IL_8	VPS16	13	0.0429257	0.0223688	0.0812905
SCGF_B	RAB3IP	11	-0.110989	0.0565503	0.081296
IFN_G	RPL8	7	0.106854	0.0490615	0.0813227
GROA_CXCL1	P2RX7	7	0.0765626	0.0351538	0.0813252
IL_9	THAP6	6	0.0851908	0.0367588	0.0813541
IL_2	MIS12	6	0.186068	0.080298	0.0813844
PDGF_BB	FAAH	10	-0.0444793	0.0223171	0.081387
IL_10	CGGBP1	10	0.0752586	0.0377632	0.0814059
IL_17	AC005682.6	5	-0.217676	0.0841999	0.0814095
IL_18	CDO1	11	-0.0444377	0.0226543	0.0814408
RANTES	ENPP4	10	-0.061086	0.0306573	0.0814513
IL_18	TMEM8A	13	0.0489857	0.0255431	0.0814612
IL_16	GNPDA1	9	0.0885851	0.0435576	0.0814614
TRAIL	TRGV5P	13	-0.0345778	0.0180307	0.0814684
IL_2RA	NAAA	23	-0.0166558	0.00910123	0.0814726
IL_7	KDELC2	8	0.0419316	0.0200535	0.0814867
M_CSF	RPS5	5	0.0878019	0.0339794	0.0814986
IL_17	ST14	9	-0.0648452	0.03189	0.0815027
FGF_BASIC	ANTXR2	5	-0.118463	0.0458491	0.0815138
MIG	RP5-821D11.7	8	0.105768	0.0505886	0.0815146
M_CSF	DUSP18	24	-0.0276405	0.0151409	0.0815245
IL_6	SPTLC2	8	0.0566132	0.0270793	0.0815253
EOTAXIN	ZSCAN29	7	0.0688305	0.0316321	0.0815262
VEGF	SAMM50	12	0.0371722	0.019195	0.0815439
SCF	NLRC5	6	0.0810543	0.0350088	0.08156
M_CSF	AC093323.3	8	0.0981874	0.0469726	0.0815631
MCP_3	SRR	6	0.0798207	0.0344815	0.0815934
IL_7	NUP35	4	-0.378099	0.115176	0.0815964
FGF_BASIC	NARS2	6	0.11872	0.0512891	0.0816075
IFN_G	TPGS2	13	-0.0633001	0.0330264	0.0816152
IL_17	ARHGEF11	4	-0.196789	0.0599537	0.0816155
IL_18	CARD16	12	-0.0430658	0.0222459	0.0816333
IL_9	GRAMD4	8	-0.076336	0.0365319	0.0816468
G_CSF	SNORA16	10	0.0579928	0.0291277	0.0816478
GROA_CXCL1	RAB38	13	0.0269971	0.0140877	0.0816549
RANTES	AC006946.15	5	-0.15706	0.0608387	0.0816683
IL_8	TMEM9	20	0.0421901	0.0228766	0.081671
MIP_1B	DYNLT1	6	0.208434	0.0900819	0.0816881
FGF_BASIC	IQSEC3	10	-0.047558	0.0238912	0.0816958
SCF	CSDA	6	-0.0880023	0.0380366	0.0817065
IL_10	GNG8	7	-0.0882933	0.0406134	0.0817297
IL_8	XXbac-BPG246D15.8	5	-0.184541	0.0715121	0.0817399
MIP_1A	PTCHD3P1	5	-0.0943781	0.0365747	0.0817498
IL_9	PLA2G4C	13	0.0308967	0.0161286	0.0817551
IL_16	HLA-K	13	-0.0687352	0.0358817	0.0817602
IL_16	MGST2	10	0.0591319	0.0297143	0.0817709
IP_10	SP4	4	-0.198319	0.060487	0.0817756
IL_6	AP4M1	7	-0.0495069	0.0227772	0.0817775
PDGF_BB	RAD51C	18	0.0382832	0.0206137	0.0817918
M_CSF	SNAI3	8	-0.0499875	0.0239386	0.0818073
MCP_1_MCAF	SLC41A3	26	0.0230972	0.0127155	0.081811
G_CSF	TNNC2	7	-0.0931768	0.0428768	0.0818191
IL_6	LOXHD1	6	-0.102888	0.0444951	0.0818211
IL_13	SLC25A24	10	-0.0844949	0.0424682	0.0818231
IL_2RA	ERVK3-1	8	0.0355475	0.0170254	0.0818346
IL_7	BAIAP2L2	5	-0.131145	0.0508485	0.0818411
MCP_3	PDXK	11	0.0320619	0.0163709	0.0818461
IL_8	CLHC1	21	0.0201359	0.0109596	0.081861
TNF_B	TUFM	12	0.0217062	0.0112222	0.0818619
FGF_BASIC	LRRC25	12	-0.0365984	0.0189232	0.0818839
HGF	THEM4	16	0.0369327	0.0197047	0.0819083
IL_18	TTC32	15	0.0348655	0.0184918	0.0819134
SCF	ANO7L1	9	0.0512579	0.0252516	0.081927
TRAIL	CYP2E1	6	-0.42537	0.184053	0.0819304
VEGF	RP11-849F2.8	10	0.0354487	0.0178263	0.0819561
TRAIL	MTCH1	5	-0.317393	0.123142	0.0819604
IL_4	NOD2	18	0.0241779	0.0130275	0.081981
IL_10	ADAM1A	8	0.040638	0.0194781	0.0820128
VEGF	ARL14EP	6	-0.106209	0.0459791	0.0820384
IL_2RA	TBXAS1	9	0.110217	0.0543232	0.0820445
SDF_1A	SARS2	12	0.0544623	0.0281827	0.0820979
IL_7	PKD1P1	14	-0.0331222	0.0174587	0.0821242
SCF	MMP9	5	1.09558	0.425454	0.0821294
IL_8	ADAMTS17	5	0.224325	0.0871217	0.0821465
IL_2	RAC1	5	0.180649	0.0701709	0.0821772
HGF	ENTPD1	11	-0.027198	0.0139058	0.0821869
FGF_BASIC	DDX39BP2	7	0.243189	0.112097	0.0822003
IL_2RA	CTD-3110H11.1	13	0.0337956	0.0176719	0.0822072
HGF	TAPBPL	19	0.0187727	0.0101633	0.0822104
IL_1B	VWF	10	0.0427388	0.0215151	0.0822228
IL_4	FIS1	10	0.0685667	0.0345206	0.0822488
VEGF	LTBP4	5	-0.0839362	0.0326187	0.0822603
HGF	CDA	18	0.0265025	0.0142954	0.0822802
HGF	CLIP4	5	0.144732	0.0562548	0.0822926
SDF_1A	ACER3	7	-0.0582916	0.0268809	0.0822974
TNF_A	ERO1L	19	0.0519321	0.0281254	0.0823111
IL_2	KIAA1967	4	-0.122388	0.0374674	0.0823135
IL_9	MPZL1	10	0.0334653	0.0168529	0.0823154
MIG	AS3MT	11	-0.0848831	0.0434209	0.0823177
TRAIL	DYNC1LI1	10	0.0527081	0.0265464	0.0823432
M_CSF	TJP3	5	-0.297061	0.115495	0.0823443
IL_2RA	SCP2	15	0.0490832	0.0260747	0.0823541
PDGF_BB	TMEM9B	5	-0.063375	0.0246423	0.0823641
M_CSF	EFEMP2	7	0.0862768	0.0397996	0.0823734
IL_7	FZD6	11	0.0867459	0.0443834	0.0823734
IL_6	ERP27	17	0.0224588	0.0120646	0.0823787
IL_10	FBN2	16	-0.0217186	0.0116076	0.0823824
TNF_B	PHGDH	5	0.283464	0.110243	0.0824033
IL_9	CTNNA1	21	0.0280598	0.015302	0.0824076
IL_8	POMZP3	17	0.0238132	0.012794	0.0824176
TNF_B	MTHFS	6	0.0710333	0.0308076	0.0824202
TRAIL	SLC20A2	6	0.072783	0.0315724	0.0824597
IL_6	ADPRH	6	0.0679346	0.029472	0.0824793
SDF_1A	CASP5	9	0.0600403	0.0296477	0.082504
MCP_1_MCAF	CTD-2561J22.4	7	-0.0678326	0.0313126	0.0825273
MCP_1_MCAF	ACOT1	6	-0.0545874	0.023688	0.0825359
IL_2RA	AC009299.3	7	-0.0687856	0.0317551	0.0825458
IL_2RA	RP11-849F2.8	10	0.0396376	0.0199796	0.0825489
IP_10	RRP12	16	0.0310025	0.0165798	0.0825559
SCGF_B	NSUN6	6	-0.0890941	0.0386676	0.0825658
IL_18	CTC-523E23.1	7	0.179379	0.0828275	0.0825913
IL_10	ITPR3	18	0.0381356	0.0205964	0.0826338
TNF_B	AMT	12	0.0504082	0.0261385	0.0826388
TNF_A	MPC1	6	0.0967097	0.0419878	0.0826403
IL_6	FAM22D	7	-0.0791169	0.0365427	0.0826578
RANTES	C1QTNF6	6	0.0525118	0.022803	0.0826796
IL_10	RP11-62H7.2	13	0.0725346	0.0379966	0.0826842
FGF_BASIC	PLD6	9	0.0448379	0.0221573	0.0826884
IL_10	SECISBP2	8	0.126184	0.0606557	0.0826967
VEGF	TRBV30	13	0.0781852	0.0409588	0.0826981
MIP_1B	MRVI1	13	0.0534558	0.0280043	0.0827024
IL_7	PI3	5	-0.0799274	0.031139	0.0827234
MIP_1A	XBP1	12	0.0334735	0.0173639	0.0827405
IL_1B	C20orf196	6	-0.0704678	0.0306097	0.082744
G_CSF	EIF3CL	7	0.0816837	0.0377427	0.0827442
IL_16	NUP43	20	-0.0231201	0.0125847	0.0827533
SCF	TTLL12	13	0.051192	0.0268234	0.0827537
IL_1RA	MAT2A	5	-0.13777	0.0536834	0.0827561
MCP_3	MTHFS	7	0.0633463	0.0292728	0.0827684
IL_2RA	PAPSS2	6	-0.0725658	0.0315268	0.0827822
PDGF_BB	PDCD5	11	0.0379267	0.0194367	0.0827944
IL_6	IL12RB1	6	-0.0485149	0.0210803	0.0828088
IL_17	SSPO	9	0.0572838	0.0283225	0.082818
G_CSF	HSD17B13	9	0.046372	0.0229289	0.0828329
IL_17	DDX39BP2	7	0.256026	0.118349	0.0828393
HGF	PDE2A	4	-0.309359	0.095058	0.0828524
RANTES	FGL2	6	0.163309	0.0709749	0.0828526
TRAIL	DHRS4-AS1	7	0.0643233	0.0297392	0.082881
MIP_1A	P2RY14	5	0.0544925	0.0212482	0.0828836
IL_10	SULT1A2	8	-0.0622539	0.0299487	0.082885
IFN_G	TEX101	5	0.135204	0.052723	0.0828945
SCF	TTC19	14	-0.0311358	0.0164602	0.0829224
IL_18	EHBP1L1	4	0.392633	0.120707	0.0829262
IL_10	KCNN4	11	0.125164	0.0641827	0.082951
TNF_B	NUP85	7	0.0784662	0.0362899	0.0829555
IL_2RA	CEP63	20	-0.0369115	0.0201062	0.0829589
IL_1RA	KIAA1324	22	0.0312042	0.017098	0.0829717
IL_17	CAND2	8	-0.0574736	0.0276592	0.082973
GROA_CXCL1	ACTBP8	18	-0.023842	0.0128933	0.082994
FGF_BASIC	RPS23	27	0.0236054	0.0130727	0.0830215
IFN_G	EML3	12	-0.0279135	0.0144968	0.0830516
IFN_G	SRD5A3-AS1	4	-0.118591	0.036491	0.0830564
IL_6	TRAV8-5	5	0.0600141	0.0234249	0.0830709
IL_1B	EEF1A1	8	-0.133233	0.0641497	0.0830902
M_CSF	DUSP14	11	0.0314278	0.0161246	0.0830914
IL_9	LRRC25	12	-0.0382233	0.0198542	0.0830917
SDF_1A	CENPP	10	0.046198	0.0233371	0.0831013
IL_6	KRT17P2	12	0.0693614	0.0360297	0.0831029
HGF	RPS6KA2	13	0.0532326	0.0279311	0.083123
PDGF_BB	SESN1	6	-0.035112	0.0152795	0.0831231
IL_8	RP11-597D13.9	5	-0.0886851	0.0346285	0.0831382
IL_9	RNF14	10	-0.0439003	0.0221801	0.0831434
MIP_1A	MAD2L1BP	12	0.0515702	0.0267925	0.0831471
IL_6	FAM22A	11	0.0516708	0.0265166	0.0831508
IL_17	CLIP3	5	-0.0495811	0.0193616	0.0831563
IL_4	RRP12	16	0.0371489	0.0199113	0.0831718
TNF_B	KLRC1	7	0.0647207	0.0299634	0.0831882
IL_5	C15orf57	11	0.0759575	0.038988	0.0832035
IL_6	CXCL1	4	0.359586	0.110767	0.0832159
PDGF_BB	TMEM99	13	0.0401129	0.0210559	0.0832336
MIP_1A	ACSS1	9	0.0706868	0.0350119	0.0832609
G_CSF	KDELR2	18	-0.0349208	0.0189026	0.0832628
IL_7	ANO7L1	8	0.0674019	0.0324795	0.083285
FGF_BASIC	CARD8	19	0.0219822	0.0119469	0.0832965
MIG	PMM2	5	-0.14226	0.0556007	0.0833152
FGF_BASIC	RP11-122G18.5	5	-0.159685	0.0624142	0.0833253
EOTAXIN	MYBPC3	16	0.0426992	0.0228996	0.0833335
PDGF_BB	CTD-2228K2.7	7	-0.0252548	0.0116999	0.0833403
IL_17	RP11-809O17.1	6	0.0972531	0.0423659	0.0833461
MCP_1_MCAF	TRBV29-1	6	-0.0670386	0.0292048	0.0833539
IP_10	PTGES	6	0.0667633	0.0290855	0.0833583
RANTES	ZC3H12C	5	-0.0569706	0.0222734	0.0833744
IL_6	ZNF365	8	-0.0550535	0.0265395	0.0833783
IL_8	PLCG2	6	0.105468	0.0459561	0.0834
MCP_1_MCAF	TENM4	14	0.0309058	0.0163685	0.0834193
IL_9	PLCG2	6	0.125819	0.0548298	0.0834221
VEGF	PCM1	10	-0.0472602	0.0239062	0.0834482
bNGF	ZNF204P	8	0.0712038	0.0343354	0.0834505
IL_4	ARHGEF11	4	-0.193468	0.0596929	0.0834542
MIG	TLE1	4	-0.51617	0.159271	0.0834641
HGF	ATP6V1G2	5	0.141291	0.0552743	0.0834916
IL_1RA	KIF16B	14	0.0278642	0.0147619	0.083498
CTACK	C1orf112	6	-0.0623285	0.0271718	0.0835007
bNGF	KIAA1024	5	-0.0774075	0.0302843	0.0835025
TNF_A	REM2	5	-0.100348	0.03926	0.0835064
PDGF_BB	PRMT5	5	0.108833	0.0425878	0.0835415
IL_2RA	HRK	7	0.125265	0.0580913	0.0835715
RANTES	TMED6	8	-0.0495855	0.0239246	0.0835886
MIP_1A	TECPR1	16	0.0428253	0.0229884	0.0835888
HGF	EML4	9	0.0431928	0.021424	0.0836105
TNF_A	TAS2R14	5	-0.15754	0.0616706	0.083611
IL_6	PPP1CB	14	0.039511	0.0209414	0.0836187
RANTES	PHOSPHO2	9	0.0761875	0.0377995	0.0836759
TNF_B	TYW1B	11	-0.0529112	0.0272092	0.0836886
RANTES	HLA-K	12	0.0688443	0.0358406	0.0836921
IL_10	APOBEC3G	7	0.0449619	0.0208621	0.0836936
SDF_1A	CEPT1	7	-0.125871	0.0584048	0.0836995
IL_1RA	SSR1	9	0.0807473	0.0400772	0.083771
IL_1B	RASSF4	11	-0.0509029	0.0261869	0.0837923
M_CSF	XRCC6BP1	13	0.0398158	0.0209444	0.0838052
SDF_1A	TFIP11	8	-0.0765672	0.0369787	0.0838205
IL_8	TTC12	17	0.0406601	0.0219563	0.0838299
M_CSF	CCDC92	5	0.0876878	0.0343676	0.0838356
IL_2RA	MAP3K6	11	0.0309253	0.0159133	0.0838552
RANTES	PBX2	5	0.295346	0.115788	0.0838874
EOTAXIN	AKAP7	11	-0.0585279	0.0301213	0.0838943
MIP_1A	ZNF204P	8	-0.0517141	0.0249882	0.0839406
IL_1RA	XXyac-YRM2039.2	8	0.125533	0.0606586	0.0839457
IL_8	FAAH	10	-0.0468414	0.0237447	0.0839907
MCP_1_MCAF	FCHO2	15	-0.0324037	0.017318	0.0840058
IL_4	ACSS1	8	0.0999276	0.0482998	0.0840151
IFN_G	BTNL8	9	-0.0480053	0.0238514	0.0840318
RANTES	BAIAP2	12	0.0775942	0.0404499	0.0840473
MCP_1_MCAF	UGT2B17	9	0.0830705	0.0412773	0.0840551
VEGF	CLEC18A	15	0.0430511	0.0230158	0.0840945
GROA_CXCL1	BAZ2B	19	0.0379899	0.0207061	0.0841082
M_CSF	OR7D2	14	0.0289469	0.01537	0.0841111
M_CSF	SNRNP48	4	-0.0430358	0.0133385	0.0841185
FGF_BASIC	RP11-445P17.8	6	-0.0551786	0.0241255	0.0841209
MCP_1_MCAF	BOK	6	0.0477763	0.0208901	0.0841318
EOTAXIN	AC017099.3	9	-0.0654582	0.0325366	0.0841384
EOTAXIN	FTSJD1	16	-0.0499487	0.0268685	0.0841724
MCP_3	CHST13	13	0.032584	0.0171641	0.0841803
IL_10	ORM1	9	0.0661367	0.0328821	0.0842007
IL_17	CCDC88B	14	0.0364778	0.0193752	0.0842025
MCP_1_MCAF	GCAT	17	-0.0208288	0.0112628	0.084212
IL_2	KRT73	13	-0.0322908	0.0170117	0.0842136
IL_4	MICU1	5	0.186597	0.0732833	0.0842192
bNGF	CRYZ	20	-0.0276449	0.0151257	0.0842245
IFN_G	NSUN5P2	12	-0.0662796	0.0345751	0.0842291
MIG	SLC29A3	6	-0.11985	0.0524378	0.0842684
MCP_3	VAMP3	7	0.0607439	0.0282562	0.0842715
MCP_3	IFRD1	8	-0.049797	0.0240952	0.0842743
RANTES	PNMAL1	7	-0.0631048	0.0293549	0.0842746
IL_6	PDSS1	9	-0.0585258	0.029107	0.0842776
MIF	RP11-807H22.6	6	-0.0488415	0.0213759	0.0843305
IL_18	TPCN2	17	-0.0433805	0.0234675	0.0843336
HGF	CLTB	12	0.0587291	0.030656	0.0843999
GROA_CXCL1	RP11-453E17.1	4	-0.0682907	0.0212075	0.0844089
bNGF	FAM3B	13	0.0334451	0.017633	0.0844165
IL_5	CISD1	15	-0.0311716	0.016685	0.0844287
MIP_1B	OR2A9P	10	0.0963918	0.0489548	0.0844745
SDF_1A	SMIM1	8	0.0523326	0.0253442	0.0844848
RANTES	ASF1A	5	-0.219631	0.0863827	0.0844919
IL_18	ABHD15	7	0.158739	0.0739117	0.0844922
HGF	NPAS2	5	-0.129114	0.0507853	0.0845049
SDF_1A	LPAR1	26	-0.0188262	0.0104612	0.0845052
SCF	SURF6	4	-0.0954019	0.029648	0.0845142
SDF_1A	ACYP2	15	0.0566817	0.0303496	0.0845201
RANTES	SLC18B1	9	0.0283804	0.0141292	0.084535
HGF	GCNT2	9	0.0715394	0.0356165	0.0845398
IL_18	HPCAL1	7	0.094506	0.0440132	0.0845419
IL_10	LY75	15	-0.0528758	0.0283167	0.0845679
MIP_1A	PLD6	10	0.0418783	0.0212775	0.084579
IL_16	RP11-295M18.2	5	-0.136129	0.0535658	0.0845801
TNF_A	SLC7A8	11	0.0267645	0.0138113	0.0845982
GROA_CXCL1	GORAB	7	-0.0442684	0.0206222	0.084604
IL_4	MRPL21	17	0.0301864	0.0163457	0.0846057
HGF	LIMK1	9	-0.040631	0.0202349	0.0846194
IL_8	HPSE	10	0.0496445	0.0252273	0.0846197
SDF_1A	ACP2	20	0.055201	0.0302459	0.0846312
IL_2RA	PTPN12	12	-0.048082	0.0251201	0.0846322
IL_9	ARHGAP15	14	0.0324325	0.0172539	0.0846384
IL_7	ZC3H3	5	-0.0825258	0.0324841	0.0846427
IL_2RA	EIF5	10	-0.0550318	0.0279677	0.0846457
IL_2	LINC00476	9	0.0902749	0.0449633	0.0846468
TRAIL	TSPO	7	-0.0655876	0.0305596	0.0846485
G_CSF	NUDT2	18	0.0179736	0.00977762	0.0846662
VEGF	NQO2	15	0.0212226	0.0113699	0.0846765
G_CSF	ZNF107	5	0.300144	0.11817	0.0846846
M_CSF	NTN5	4	0.170106	0.0529303	0.0847009
SCF	TRPV5	7	0.0615255	0.0286746	0.0847103
MCP_1_MCAF	COX6B1	8	-0.0530913	0.025737	0.0847229
FGF_BASIC	ZNF559	7	-0.0303466	0.0141458	0.0847503
TRAIL	IL18RAP	22	-0.0207422	0.0114363	0.0847555
IL_16	SCARB1	8	-0.0814545	0.0394932	0.0847634
TRAIL	EIF2B2	19	0.0283603	0.0154939	0.0847757
M_CSF	SAMM50	12	-0.0356596	0.0186414	0.0847951
MCP_3	TSPAN4	7	0.0905293	0.0422097	0.0848063
MIP_1A	FBXW8	7	0.120426	0.0561539	0.0848247
MIP_1A	ZC3H3	5	-0.0695155	0.0273901	0.0848297
GROA_CXCL1	FTSJ3	8	-0.0537595	0.0260734	0.0848384
IL_2	LAMP5	8	0.0737454	0.0357675	0.084845
SCF	C2CD2L	9	0.0490466	0.0244503	0.0848682
EOTAXIN	CDH1	7	0.0751986	0.0350753	0.0848952
MCP_1_MCAF	KLRC1	8	0.0474421	0.0230159	0.0849063
MCP_1_MCAF	HLA-W	6	-0.157184	0.0689806	0.0849104
bNGF	ZNF215	5	0.0723933	0.0285366	0.0849124
IL_2RA	CYP21A2	4	-0.0627711	0.0195618	0.0849288
IP_10	MPHOSPH6	9	0.04857	0.0242194	0.0849375
MCP_3	REM2	5	-0.102779	0.040527	0.0849712
VEGF	COX6B1	8	-0.0556468	0.0270046	0.0849805
IL_4	ZNF890P	7	0.0603966	0.0281821	0.0849848
GROA_CXCL1	CBR3	13	-0.0258983	0.0136831	0.0849901
IL_6	ARL14EP	6	-0.106184	0.0466193	0.0850039
IL_10	ZNF282	7	0.0721238	0.0336579	0.0850101
IL_17	PIGQ	4	0.126936	0.0395802	0.0850123
VEGF	NSG1	17	0.0540781	0.0293255	0.0850158
MCP_3	KLRC1	8	0.064194	0.0311578	0.0850227
IL_17	MICA	14	0.100325	0.0534479	0.0850269
TNF_B	PLOD1	6	-0.0564957	0.024808	0.0850377
MIP_1A	PUS3	6	-0.0784516	0.0344492	0.0850385
IL_18	RAD51C	16	-0.0632006	0.0341033	0.0850449
IL_2RA	OPN3	6	0.066419	0.0291676	0.0850535
IL_8	PLCL2	9	0.0390698	0.0194928	0.0850751
MIF	IQGAP2	11	0.0522834	0.0270299	0.0850866
IP_10	SPINT2	8	0.0975969	0.0473841	0.0850923
IL_9	RCSD1	7	0.0582589	0.0271975	0.0850942
MIP_1B	TSPYL5	7	-0.115694	0.0540289	0.0851738
PDGF_BB	UBAP2L	6	0.088353	0.0388229	0.0851807
VEGF	TCF19	7	-0.0835821	0.0390354	0.0851891
SCF	PPT1	22	0.0284789	0.0157265	0.0852081
MIP_1A	ERMP1	13	-0.0382755	0.0202387	0.0852095
MIP_1A	TPBG	5	-0.0424718	0.0167688	0.0852162
IL_16	IMPA1	17	-0.0378936	0.0205654	0.0852425
MCP_1_MCAF	EMR1	11	0.0513929	0.0265864	0.085254
MIP_1B	EPB41L2	6	0.178533	0.0784757	0.0852554
IFN_G	AC125232.1	9	0.0716382	0.0357678	0.0852576
IL_6	TMED4	7	0.100377	0.0468937	0.0852617
IL_16	HOXB2	24	0.033393	0.0185309	0.0852624
TRAIL	DDO	8	0.0389118	0.018906	0.085272
GROA_CXCL1	MRPS33	6	0.100342	0.0441104	0.085275
IL_4	TIMM10	15	0.045659	0.0245156	0.0852907
RANTES	LRWD1	13	-0.0406443	0.0214981	0.0852958
M_CSF	HERC2P10	11	-0.0643055	0.033273	0.0853077
IL_6	TMEM9	20	0.0430622	0.023651	0.0853137
M_CSF	GBP4	6	0.117469	0.0516491	0.0853146
RANTES	SAMM50	10	0.0431256	0.021974	0.0853183
SDF_1A	RAPGEF2	6	-0.0833423	0.0366457	0.0853243
IL_4	AC073343.11	4	-0.364466	0.113885	0.0853264
MCP_1_MCAF	SMIM1	14	0.02576	0.0137386	0.0853282
PDGF_BB	NDE1	7	-0.10362	0.0484241	0.0853341
M_CSF	TRAPPC9	8	0.0763035	0.0370845	0.0853442
M_CSF	C1orf86	9	-0.0433866	0.0216709	0.0853589
SCF	RP11-308N19.1	4	-0.194567	0.0608104	0.085361
MIF	RP4-564F22.5	11	-0.0478035	0.02474	0.0853662
IL_10	RP11-536K7.3	4	-0.282252	0.08822	0.0853681
IL_16	CASP1	4	0.216382	0.0676379	0.085382
TNF_A	CHCHD2	15	0.0167772	0.00901219	0.085415
IL_8	BTN2A2	8	-0.0874629	0.0425222	0.0854248
M_CSF	CD177	7	0.138885	0.0649355	0.0854454
MIP_1B	RNF167	10	0.0574583	0.0292932	0.0854617
PDGF_BB	EMR2	25	-0.0232976	0.0129639	0.085463
MCP_3	TMED4	4	0.197425	0.0617471	0.0854665
MCP_1_MCAF	RP5-995J12.2	12	0.0426454	0.0223498	0.0854746
FGF_BASIC	BTN3A3	6	-0.202204	0.0889777	0.0854888
SDF_1A	NHP2L1	7	-0.0566967	0.0265146	0.0854987
IL_2RA	ZNF613	8	0.0712246	0.0346399	0.0855118
EOTAXIN	CDC42EP3	5	0.139165	0.0550381	0.0855357
GROA_CXCL1	SAMD3	14	-0.0368887	0.0196895	0.0855472
IFN_G	RP11-797H7.3	11	-0.0625394	0.0323905	0.0855635
IL_1B	ELP3	14	0.0492443	0.026286	0.0855655
TRAIL	WARS	16	0.030178	0.0163157	0.0855875
IL_1RA	RAB6B	6	0.071248	0.0313703	0.0856152
M_CSF	RFTN1	6	0.115865	0.0510157	0.0856179
IL_6	ZNF586	12	0.0321161	0.0168406	0.0856193
SCF	GABBR1	4	-0.137828	0.0431618	0.0856548
MCP_1_MCAF	HCG4P6	5	-0.189845	0.0751336	0.0856665
TNF_A	ATP6V1E2	16	0.060904	0.0329373	0.0856706
IL_16	LRRC33	11	0.0401407	0.0207996	0.0856886
IL_9	AC005682.6	5	-0.215225	0.085188	0.0856888
MIP_1A	GABPB1-AS1	17	0.023975	0.0130331	0.0857096
MIF	KIAA0513	11	-0.0397235	0.0205885	0.0857542
MIP_1B	DAPK1	20	0.0529556	0.0291301	0.0857633
IL_2RA	PRMT5	4	0.170298	0.0533733	0.0857767
FGF_BASIC	PLCG2	6	0.118594	0.0522595	0.0857907
FGF_BASIC	L3MBTL3	17	0.0234868	0.0127715	0.0857941
bNGF	SLC39A11	13	0.0292301	0.0154902	0.0858148
IL_6	S100A13	8	0.0844303	0.0411159	0.0858288
TRAIL	DDX24	7	0.0861008	0.0403255	0.085843
EOTAXIN	INVS	8	-0.097414	0.0474451	0.0858613
GROA_CXCL1	C9orf78	11	0.0382201	0.0198174	0.0858626
TNF_A	CXCL1	4	0.425052	0.133293	0.0858635
IFN_G	EPHA4	6	0.0837086	0.0368998	0.0858661
MIG	CELA1	8	-0.0626774	0.0305278	0.0858701
TNF_A	EML3	12	-0.0395517	0.0207611	0.0858981
G_CSF	C1QA	5	0.0606384	0.0240297	0.0859139
MCP_1_MCAF	ELAC2	8	-0.0391704	0.0190825	0.0859215
TRAIL	IGLC7	5	-0.100459	0.0398112	0.0859216
IL_1RA	RP11-322M19.1	8	-0.129796	0.063236	0.0859364
TRAIL	RP11-360F5.3	7	0.0730791	0.0342461	0.0859745
HGF	LYZ	26	0.0183616	0.0102546	0.0859845
IL_8	DNAJB5	7	-0.0385548	0.0180686	0.0859891
TNF_B	HOXB2	9	0.0535035	0.0267913	0.0859927
PDGF_BB	TRPC4AP	26	-0.0236071	0.0131849	0.0860039
VEGF	ST3GAL5	10	0.0603098	0.030812	0.0860101
MCP_3	DNTTIP1	13	0.0596145	0.0316147	0.086011
MIP_1A	UCP2	15	-0.041101	0.0221273	0.0860357
SCGF_B	C6orf211	5	-0.244415	0.0969391	0.0860765
PDGF_BB	GDPD5	15	0.0348632	0.0187727	0.0860887
MIP_1B	ARF4	7	0.063414	0.0297329	0.0860997
EOTAXIN	PI4KAP2	5	0.11744	0.0465898	0.0861218
TRAIL	GCLC	4	-0.252699	0.0793845	0.0861295
MCP_3	KCTD10	12	0.0468122	0.0245933	0.0861304
PDGF_BB	PI3	5	-0.0569291	0.0225855	0.086131
IL_16	RNF185	8	0.0389539	0.0189934	0.0861332
IL_10	MTFR1	8	-0.0347278	0.0169334	0.0861406
MCP_1_MCAF	KDELR2	20	0.0248307	0.0136774	0.0861515
SCF	TMED6	9	-0.0559963	0.0280587	0.0861656
SCF	CAND2	10	-0.0362994	0.0185569	0.0861745
IP_10	MCTP1	16	0.0346893	0.0187947	0.0861875
IL_7	NARG2	10	-0.0433335	0.0221547	0.0861964
IL_1RA	CEP104	10	-0.0374953	0.0191703	0.0862018
IL_8	ACOT1	6	-0.0649388	0.0286733	0.0862231
PDGF_BB	ZNF200	4	0.120302	0.0378191	0.0862359
IL_10	HLA-DQA1	10	0.0432134	0.0220976	0.0862467
IL_9	P2RY11	7	-0.0718207	0.033696	0.0862477
FGF_BASIC	NAPSB	21	-0.0220993	0.012214	0.0862477
IL_6	HENMT1	5	-0.143357	0.0569096	0.0862504
MIF	SIGLEC10	5	-0.175171	0.0695403	0.0862535
MCP_3	SLC2A8	6	-0.0667458	0.0294779	0.0862725
SCF	CCZ1	17	0.0500143	0.0272437	0.0862877
TNF_A	ACAD8	6	-0.126343	0.0558043	0.0862946
IL_17	CMC2	6	-0.0610039	0.0269466	0.0863093
IL_18	CTD-3088G3.4	4	0.300222	0.0944393	0.08633
IL_1RA	ZNF200	4	0.127268	0.0400432	0.0863643
TRAIL	CELA1	9	-0.050132	0.0251432	0.0863983
IL_17	ARL14EP	6	-0.121655	0.0537603	0.0864022
IL_10	TRIOBP	9	0.0694801	0.0348484	0.0864082
MCP_3	KIAA1551	10	-0.143878	0.073625	0.0864292
IL_10	SAPCD2	6	-0.103445	0.0457192	0.0864297
IFN_G	EIF4E3	9	-0.0481317	0.0241437	0.0864375
IL_1RA	HIBCH	12	-0.0496532	0.0261156	0.0864386
TRAIL	ANO7L1	9	0.0517214	0.0259469	0.0864617
MIF	CMKLR1	9	-0.042951	0.0215474	0.086466
bNGF	NTPCR	23	-0.0157649	0.00876502	0.0864709
PDGF_BB	DBH-AS1	8	0.0641001	0.0312977	0.0864719
RANTES	CAST	10	-0.0336677	0.0172314	0.0864758
FGF_BASIC	HIST1H2BK	13	0.038949	0.0206905	0.0864768
TNF_A	ZFP57	10	-0.0476919	0.02441	0.0864854
IL_4	CD300C	13	0.0358388	0.0190394	0.0864928
IP_10	COX6B1	6	-0.0756752	0.0334569	0.0865011
IP_10	NEK6	8	-0.0519175	0.0253527	0.0865035
G_CSF	NTN5	4	0.165221	0.0520335	0.0865067
IL_18	GSTM3	22	-0.0191944	0.0106469	0.0865089
MIP_1B	CTSL1	13	-0.0603205	0.0320485	0.0865201
IP_10	IMPA1	15	-0.0463975	0.0250229	0.0865307
SDF_1A	ASB16-AS1	11	0.0545201	0.0283408	0.0865375
IL_2RA	SNORA16	10	0.0567789	0.0290675	0.0865434
IL_17	HERC2P10	10	-0.0606086	0.0310285	0.0865466
VEGF	ANO7L1	9	0.0517571	0.0259757	0.0865694
IL_1RA	ZNF419	6	0.0706984	0.0312678	0.0865788
SCF	STAG3L4	16	-0.0609037	0.0330465	0.0866059
IL_4	IGFBP7	6	0.222774	0.0985509	0.0866328
TNF_A	COMT	4	-0.127361	0.0401453	0.0866386
IL_4	FTSJ3	8	-0.0472512	0.0230869	0.0866402
IL_7	HCG4P7	7	-0.169483	0.0796522	0.0866469
MCP_1_MCAF	CARKD	7	0.0377638	0.0177518	0.0866982
HGF	ABCC3	15	0.0304308	0.0164222	0.0867082
IL_9	UBXN2A	6	-0.0837847	0.0370797	0.0867204
FGF_BASIC	RP11-274B21.4	6	0.066747	0.0295418	0.0867372
IL_10	AMFR	13	-0.0392026	0.0208453	0.0867426
EOTAXIN	AC073043.2	11	0.0862944	0.0448931	0.0867477
M_CSF	OLFM4	12	-0.0282577	0.0148801	0.0867615
IL_10	ADAMTS17	5	0.244621	0.0973893	0.0868012
bNGF	AC016683.6	18	-0.0301887	0.016549	0.0868539
IL_8	MTHFS	9	0.0465311	0.0233803	0.086868
EOTAXIN	SLC24A4	13	0.041735	0.022203	0.0868804
IL_16	TMEM171	8	-0.0503269	0.0246153	0.0868966
SCF	RP11-680G24.5	6	0.125759	0.0557013	0.0868977
VEGF	NOD2	20	0.020189	0.0111495	0.0869018
FGF_BASIC	KIF16B	13	0.0315645	0.0167954	0.0869306
GROA_CXCL1	USP39	8	-0.034062	0.0166638	0.0869534
SCF	C14orf132	8	-0.0303952	0.01487	0.0869543
EOTAXIN	VPS8	8	-0.0501919	0.0245552	0.0869565
HGF	LINC00639	6	0.0724694	0.0321117	0.0869886
SCGF_B	NFE2	9	0.0204189	0.0102652	0.0870012
MIF	VWA5A	10	-0.0771141	0.0395478	0.0870059
IL_8	P2RY11	8	-0.0578226	0.0282952	0.0870154
MIG	RPH3AL	4	0.110757	0.0350012	0.0870278
M_CSF	COG5	18	0.0311603	0.0170922	0.0870313
HGF	RP11-6N17.4	6	-0.07096	0.0314498	0.0870367
IL_2RA	NCEH1	5	-0.0925231	0.0368812	0.087039
IL_2RA	FBLN5	24	0.0195072	0.0108911	0.0870448
EOTAXIN	APOBEC3H	9	0.0436575	0.0219517	0.0870453
GROA_CXCL1	GPR19	7	0.0416466	0.0196063	0.087047
bNGF	MICU1	5	0.181599	0.072392	0.0870487
MCP_1_MCAF	TCTEX1D1	6	0.0783843	0.0347452	0.0870676
MIP_1B	EIF2S2	6	0.121274	0.0537586	0.0870748
VEGF	EPHA4	7	0.0732916	0.0345089	0.0870805
IL_8	CTD-3110H11.1	13	0.0281401	0.0149816	0.0870841
SCF	UBQLNL	11	0.0349593	0.0182103	0.0870907
bNGF	DUSP16	7	-0.0430287	0.0202617	0.0871019
TRAIL	ARL14EP	6	-0.103619	0.0459434	0.0871261
RANTES	HLA-F	16	-0.0714119	0.038822	0.0871458
IP_10	BLM	9	0.0717522	0.0360928	0.0871487
IL_6	NUCB1	9	-0.0581832	0.0292702	0.0871744
IL_18	RP11-4F5.2	5	-0.286327	0.114216	0.0871759
CTACK	RASSF4	11	-0.0460866	0.0240156	0.0871916
MIF	SERPINE2	11	-0.0481517	0.0250925	0.0872006
RANTES	CLK4	7	-0.0517561	0.0243824	0.0872081
IL_16	MYOF	6	-0.0640591	0.0284165	0.0872294
bNGF	CD27	5	0.316212	0.126173	0.0872302
G_CSF	ADSS	10	0.0370707	0.0190282	0.0872349
IP_10	PPP1R21	5	-0.165128	0.065891	0.0872386
IL_1B	CSTA	17	-0.0293987	0.0160687	0.0872605
IFN_G	FPR1	13	-0.0390885	0.0208256	0.0872851
IL_1B	ACER3	7	-0.0602496	0.0283939	0.0872931
IL_9	OPTN	7	0.0361331	0.0170299	0.0873117
MIF	CDC42EP1	10	-0.0463511	0.0237994	0.087319
MIG	TYMP	16	0.0644726	0.0350712	0.0873215
IL_18	HIST1H4H	15	-0.0553943	0.0299602	0.087333
IL_6	CTD-2587M2.1	9	-0.0619991	0.0312098	0.087337
IL_2	ITPR3	18	0.0404981	0.0222392	0.0873566
M_CSF	SRBD1	5	-0.0584216	0.0233282	0.0873719
IL_8	NAV1	5	-0.0915924	0.0365735	0.0873721
HGF	OSBPL3	10	-0.0629239	0.0323176	0.0873896
TNF_A	EVA1C	4	-0.0936657	0.0296732	0.0874038
IL_10	MGME1	9	-0.0228799	0.0115206	0.0874047
G_CSF	FAM69B	5	0.0622057	0.024845	0.0874172
MIP_1A	ZSCAN9	8	-0.0387616	0.0189988	0.0874182
IL_2RA	MICAL1	10	-0.0338873	0.0174067	0.0874232
PDGF_BB	EHD4	14	0.0432137	0.0232218	0.0874253
M_CSF	DEF6	16	-0.0392238	0.0213449	0.0874326
G_CSF	CARD8	19	0.0240631	0.0132689	0.0874489
RANTES	GORAB	7	-0.057758	0.0272393	0.0874625
IP_10	HCG22	6	-0.272506	0.121019	0.0874741
MIP_1A	TRAPPC2L	5	-0.171275	0.0684334	0.0874902
HGF	CASP8	6	0.109611	0.0486833	0.0874993
MIF	CCDC88B	13	0.0382913	0.0204182	0.0875202
MCP_3	INPP5E	5	0.088799	0.0354863	0.0875257
MCP_1_MCAF	PCCB	14	-0.0583812	0.0313849	0.0875372
M_CSF	KLHDC8B	7	-0.0625995	0.0295332	0.0875467
IL_7	FCRLB	8	-0.0673163	0.0330139	0.0875617
bNGF	TSPO	7	-0.0689003	0.0325087	0.0875676
GROA_CXCL1	ARF3	7	-0.0433908	0.0204739	0.0875806
TNF_A	AC008268.2	9	0.164009	0.0826451	0.0875996
IL_2RA	JAKMIP2	8	0.0744954	0.0365423	0.0876133
MIF	B3GALNT2	11	0.05948	0.0310438	0.0876156
IL_7	GBA2	16	0.0510101	0.0277777	0.0876262
IL_16	BARD1	16	0.043046	0.0234418	0.0876375
IL_6	SCAPER	27	0.050799	0.0285774	0.0876388
SCGF_B	ITPR3	18	0.041717	0.0229316	0.0876459
IL_8	ACYP2	16	0.0497654	0.0271022	0.0876508
IL_2	MIR570	5	-0.19216	0.076848	0.0876666
EOTAXIN	DPEP3	7	-0.0918773	0.0433692	0.087673
IP_10	REM2	5	-0.0978697	0.0391438	0.0876866
PDGF_BB	AC004166.7	5	-0.205995	0.0823921	0.0876926
EOTAXIN	ZNF772	8	0.0512932	0.0251694	0.0876968
MCP_1_MCAF	CMTM7	7	-0.0620971	0.0293158	0.087704
MIP_1B	ENTPD4	7	0.0880275	0.0415589	0.0877123
IL_8	STOX1	15	0.0305262	0.0165325	0.0877148
IL_2	ZNF429	15	-0.0353166	0.019128	0.0877306
M_CSF	VRK3	9	-0.0488557	0.0246316	0.0877335
IL_2RA	C2orf40	7	-0.0513682	0.0242548	0.0877438
IL_18	PFN2	9	0.0620033	0.0312633	0.0877586
IL_18	NT5C3B	15	0.0439315	0.0237969	0.0877655
MCP_3	U6	17	-0.0471126	0.0257984	0.0877915
MCP_1_MCAF	CHPT1	13	-0.0234352	0.0125097	0.0878151
IL_6	NQO2	15	0.0221709	0.0120117	0.0878166
IL_17	SLC23A3	7	-0.0515296	0.0243428	0.0878571
PDGF_BB	ECHDC3	11	-0.0391503	0.0204522	0.0878638
TNF_A	C4orf21	7	0.0632547	0.0298861	0.0878919
SCGF_B	TRBV6-7	8	-0.0860864	0.0422763	0.0878961
IP_10	CHURC1	19	-0.019484	0.0107606	0.0878994
IL_4	ARL14EP	6	-0.143784	0.0639793	0.0879029
SCF	KLHL5	9	0.0505232	0.0254918	0.0879297
RANTES	LINC00174	6	0.0458021	0.0203833	0.0879327
IL_8	KLC1	6	-0.0721754	0.0321231	0.0879529
TRAIL	KLRC3	14	0.0285808	0.0153874	0.0879533
TRAIL	XRCC6BP1	13	-0.0449281	0.023996	0.0879691
MIP_1A	NEB	6	0.0914392	0.0407008	0.0879742
MCP_1_MCAF	LIMK1	9	-0.0461883	0.0233128	0.0880212
MIP_1A	TCF19	7	-0.0815709	0.0385634	0.0880347
GROA_CXCL1	C5	21	-0.0380975	0.0211851	0.0880354
HGF	STAMBPL1	6	-0.0925077	0.0411981	0.0880896
SCF	LILRB4	8	-0.03328	0.0163564	0.0880919
IL_7	CRIPAK	8	0.0361942	0.0177888	0.0880931
IL_9	UBE2L3	5	0.0612354	0.0245431	0.0880933
IL_6	ACAD8	7	-0.150902	0.0713622	0.0881072
IFN_G	ZNF605	9	-0.0508953	0.0256986	0.0881204
TNF_A	SLC38A1	12	0.0480844	0.0254484	0.0881365
IP_10	IL1R2	5	-0.141111	0.0565703	0.0881384
EOTAXIN	RP11-77H9.2	9	0.0594837	0.030039	0.0881535
bNGF	OCM	7	-0.0893578	0.0422725	0.0881903
MIP_1B	KIR3DL2	8	-0.112268	0.0551996	0.0881922
bNGF	SNORD14A	12	0.0193332	0.0102345	0.0882032
CTACK	CBLN3	11	0.0398333	0.0208361	0.0882153
VEGF	RUNX2	12	-0.0374095	0.0198047	0.0882181
MIF	TEF	12	-0.0477625	0.0252857	0.08822
TNF_B	PF4V1	6	-0.0735841	0.0327925	0.0882367
PDGF_BB	CARD9	9	-0.0387789	0.0195901	0.088244
IL_7	SPTLC2	8	0.0671286	0.0330128	0.0882458
VEGF	ARHGAP32	8	-0.0784824	0.0385967	0.0882473
IL_5	FBXO28	16	-0.0432428	0.0235993	0.0882478
bNGF	STK33	4	0.139147	0.0443261	0.0882508
IL_2RA	RP11-611D20.2	9	0.074026	0.0373975	0.0882549
MIP_1B	BLMH	7	0.113772	0.0538408	0.0882719
IL_6	CST7	10	0.030113	0.0155186	0.0882852
IL_17	OSGEP	11	-0.0369327	0.0193242	0.0882897
IL_16	MAN2B1	9	0.033508	0.0169313	0.0883051
TRAIL	MIR4712	12	0.0321492	0.0170261	0.088319
TRAIL	TJP3	5	-0.289379	0.116126	0.0883336
MIP_1B	RP11-378A13.1	11	0.0878215	0.0459591	0.08834
bNGF	CXCR2P1	6	-0.0584269	0.0260503	0.0883423
TNF_A	NUDT7	13	-0.0358035	0.0191483	0.0883441
TRAIL	HLA-DQA1	12	0.0285775	0.0151363	0.0883499
VEGF	ZCCHC24	6	-0.154074	0.0686983	0.0883503
SCGF_B	SMIM1	8	0.0404382	0.0198969	0.0883713
IL_2	ELP3	14	0.0535928	0.0288968	0.0883749
IL_2RA	CDC42BPB	7	0.0732186	0.0346665	0.0883877
EOTAXIN	CTSD	5	-0.140489	0.056395	0.0883928
SCF	REEP5	7	-0.107921	0.0510989	0.0883964
SDF_1A	FDX1	5	-0.0778404	0.0312472	0.0883967
IL_8	FCRL3	16	0.0347585	0.0189799	0.0884108
MIP_1A	NOC4L	7	-0.105008	0.0497241	0.0884173
IFN_G	DRAM1	9	0.0410727	0.0207631	0.0884222
TRAIL	ALKBH5	4	-0.103086	0.0328754	0.0884228
IL_1RA	ZBTB48	7	-0.0970024	0.0459351	0.0884282
IL_9	C14orf132	8	-0.0354032	0.0174241	0.0884358
MIF	SLC38A1	13	0.0455658	0.0243777	0.0884391
SCGF_B	RP5-1154L15.2	5	-0.0631947	0.0253753	0.0884524
VEGF	RP11-981G7.2	5	0.337186	0.135402	0.0884638
IL_2	MUC20	21	0.0258828	0.0144138	0.0884646
GROA_CXCL1	ZNF138	6	0.346964	0.154789	0.0884726
IL_1RA	DEAF1	4	0.0917328	0.0292681	0.0884941
SCF	C11orf75	13	0.0318421	0.0170394	0.0885025
IL_18	NSA2	4	-0.134238	0.0428347	0.0885123
IL_1B	C15orf38	13	0.0289683	0.0155027	0.088523
M_CSF	ZNF559	9	-0.02215	0.0112018	0.0885258
PDGF_BB	MLTK	7	-0.069259	0.0328148	0.0885543
SCF	CTSA	3	0.577829	0.080902	0.0885576
IL_1B	HIP1	14	0.0217721	0.011747	0.0885593
SDF_1A	VPS33B	6	-0.0938998	0.0419098	0.0885706
SCGF_B	PIK3C2A	10	0.0580185	0.029934	0.0885905
HGF	VNN2	19	0.0224826	0.0124462	0.0885942
IL_2	LRP3	8	0.0823833	0.0405722	0.0885981
VEGF	PLEKHA1	7	-0.0525704	0.0249125	0.0885996
IL_6	GATAD2A	15	-0.057931	0.0314745	0.0886181
MIP_1A	MT2A	15	0.0487429	0.0264829	0.0886224
IL_6	IVD	13	-0.0233472	0.0124993	0.0886302
PDGF_BB	PAPSS1	24	0.0177191	0.00994592	0.088635
IFN_G	SYK	13	-0.0421893	0.0225874	0.0886385
IFN_G	LRRC14	5	-0.190952	0.0767657	0.0886828
SCGF_B	ZNF600	6	0.093876	0.0419209	0.0886851
IL_13	HTATIP2	11	0.0592915	0.0310691	0.0886922
MIG	SMOX	9	0.0580947	0.0294037	0.0887348
IL_18	SEMA4D	11	0.0843735	0.0442203	0.0887412
MIP_1A	AOAH	15	-0.0312798	0.0170028	0.0887551
GROA_CXCL1	ATG10	9	0.0201327	0.0101911	0.0887661
IL_8	NCOA3	7	-0.0988597	0.0468821	0.0887693
IL_18	ZBTB20-AS1	5	0.142561	0.0573392	0.0887758
IL_2RA	ELP3	14	0.0507007	0.0273765	0.0887786
SCGF_B	SYNJ2	9	-0.033739	0.0170796	0.0887822
M_CSF	CTD-2561J22.4	7	-0.0779079	0.0369485	0.0887846
IL_17	ZFP57	10	-0.0448569	0.0231608	0.0887897
IL_18	RFC4	5	-0.106547	0.0428573	0.0887898
IL_9	MICU1	5	0.19239	0.0773868	0.0887905
SCF	RABGEF1	6	-0.0695645	0.0310795	0.0887917
MIG	ZNF890P	6	0.0678846	0.0303304	0.0888021
TRAIL	QDPR	19	-0.0185295	0.0102655	0.0888121
EOTAXIN	REM2	5	-0.0921741	0.0370803	0.0888134
MCP_3	APOBEC3H	9	0.0473904	0.0239938	0.0888193
TNF_A	NUP35	4	-0.360006	0.11511	0.0888253
RANTES	EMR2	20	-0.0288735	0.0160507	0.0888256
MIG	GLB1	7	0.175293	0.0831534	0.088839
bNGF	FAM174A	24	0.0490775	0.0275672	0.0888457
IL_16	NFXL1	30	0.0193955	0.0110027	0.0888478
IFN_G	TFIP11	8	-0.0750802	0.0370147	0.0888615
bNGF	NFRKB	7	-0.0788676	0.0374162	0.0888644
IL_17	LY75	15	-0.0498172	0.0270902	0.0888707
MIG	RPL8	7	0.108706	0.0515755	0.0888809
IL_2	PNPO	6	0.117604	0.0525639	0.0888832
IL_4	SLC48A1	9	-0.123368	0.0624835	0.0889123
IL_6	MTFR1	9	-0.0349487	0.017701	0.0889136
MIP_1B	EMR2	21	0.0464679	0.025917	0.0889169
SCGF_B	EFTUD2	6	0.156633	0.0700203	0.0889204
TNF_A	DHTKD1	5	0.160927	0.0647775	0.0889302
TRAIL	C20orf111	11	0.0346842	0.0181916	0.0889437
bNGF	GUCY1B2	10	0.0330225	0.0170609	0.0889529
RANTES	FGD5-AS1	5	0.0912158	0.0367219	0.0889574
IL_8	RAB34	6	0.0897621	0.0401339	0.0889603
G_CSF	HLA-U	13	0.0879698	0.0471523	0.0889633
M_CSF	GPD1L	12	0.0276897	0.0146993	0.0889736
G_CSF	TMED5	13	0.0774761	0.0415304	0.0889819
MCP_1_MCAF	SPTLC2	8	0.0550526	0.0271547	0.088987
IL_4	QDPR	18	-0.0216419	0.0119519	0.0889968
RANTES	RAD51C	15	0.0464786	0.0252888	0.0890307
EOTAXIN	SPIRE1	13	0.0263183	0.0141104	0.0890357
RANTES	TSPAN3	12	0.0678358	0.0360193	0.0890361
MCP_1_MCAF	ITPA	8	0.0391296	0.0193053	0.0890475
IL_1RA	SLC16A3	5	-0.0697863	0.0281078	0.0890479
G_CSF	TRIM6	13	0.127566	0.0683999	0.0890611
PDGF_BB	HHEX	5	-0.122391	0.0493052	0.0890877
IL_8	C17orf67	9	-0.0317198	0.0160765	0.0890889
IL_9	CTC-228N24.3	10	0.0739863	0.0382451	0.0890958
TRAIL	CAND2	10	-0.0334511	0.017292	0.0891028
IL_9	SCARB1	7	-0.100738	0.0478398	0.0891038
SCGF_B	RP11-973H7.4	9	0.0532381	0.0269855	0.0891168
IL_7	SLC5A6	8	-0.0885635	0.0437075	0.089122
G_CSF	ZNF525	7	0.0798529	0.0379252	0.0891253
FGF_BASIC	NQO2	11	0.0226222	0.0118735	0.089134
EOTAXIN	SMIM1	8	0.0443218	0.0218749	0.0891377
MCP_1_MCAF	ITGA4	12	0.0441899	0.0234747	0.089164
MIP_1B	HCG4P6	4	-0.49064	0.157236	0.0891775
TRAIL	PIEZO1	9	-0.0684819	0.0347225	0.0891931
TNF_A	BTN2A2	7	-0.107278	0.0509651	0.0891945
IL_5	ERO1L	19	0.0463909	0.0257352	0.0892031
IL_4	TBC1D7	10	0.0315487	0.0163153	0.0892108
RANTES	NMRAL1	11	-0.0697277	0.0366087	0.089218
MIP_1A	SIRPB2	13	-0.0378815	0.0203233	0.0892199
IP_10	BCR	7	-0.0734251	0.0348878	0.0892305
FGF_BASIC	TSPAN3	12	0.0644265	0.0342334	0.0892331
IFN_G	THBS1	12	0.0617478	0.0328135	0.0892623
SCGF_B	PPT1	20	0.0424262	0.0236205	0.0892733
GROA_CXCL1	SLC2A1-AS1	8	0.0441162	0.0217869	0.0892934
SDF_1A	HDGFRP3	12	0.0303121	0.0161114	0.0893166
PDGF_BB	NINJ2	10	-0.0505255	0.0261418	0.0893411
EOTAXIN	AP006621.1	15	-0.0416938	0.0227105	0.0893462
TNF_A	DNPH1	8	0.0370494	0.0183019	0.0893607
IL_16	RP11-473M20.9	7	0.0582042	0.027674	0.0893884
IL_1B	PCSK5	9	-0.0851424	0.0432047	0.0894024
GROA_CXCL1	SERPINB1	8	0.0569938	0.0281588	0.0894026
MCP_3	PKD1P1	11	-0.0345654	0.0181603	0.0894072
IL_1RA	CEP19	11	0.0412576	0.0216765	0.0894098
IL_1B	ST6GALNAC1	9	-0.0568582	0.0288534	0.0894138
SCGF_B	GFI1	4	-0.325102	0.104349	0.0894199
MIP_1A	ACAD8	7	-0.0955218	0.0454247	0.0894282
RANTES	METTL18	7	0.0555349	0.0264112	0.0894462
bNGF	GBP3	23	0.0206773	0.0116124	0.0894466
IL_8	TMEM88	5	-0.103245	0.0416688	0.0894482
IL_7	ACAD8	6	-0.166043	0.074416	0.0894837
RANTES	LRRC37A	11	-0.0699624	0.0367681	0.0894862
IL_2	AHR	5	0.0686406	0.0277086	0.0894892
MIP_1A	DIP2A	15	-0.036204	0.0197305	0.0894949
MIF	THNSL2	15	-0.0297162	0.016196	0.089517
TRAIL	CPQ	11	-0.0884571	0.0464939	0.0895217
PDGF_BB	SIGLEC14	17	-0.0162834	0.0089707	0.0895408
HGF	ISM1	8	0.0413195	0.0204259	0.0895408
SDF_1A	TRIM4	22	0.0357869	0.0200565	0.0895532
IL_1RA	PLEKHH2	10	-0.0721665	0.0373703	0.0895657
IL_17	C1QTNF6	7	0.0447962	0.0213159	0.089578
G_CSF	CCDC146	16	0.0179131	0.00982168	0.0895934
IL_16	SNAPC4	4	-0.0713331	0.0229313	0.0896606
PDGF_BB	SF3A1	9	0.0292594	0.0148629	0.0896738
IL_9	NMNAT3	9	0.0558317	0.0283613	0.089678
M_CSF	HAUS1	5	-0.106185	0.0429058	0.0896783
SCGF_B	LRCH4	5	-0.0613441	0.0247873	0.0896806
SCGF_B	CERS3	7	0.126539	0.0602388	0.0896818
TNF_A	CYP21A2	4	-0.0610125	0.0196184	0.0896992
IL_7	PRUNE2	16	-0.0267647	0.0146804	0.0896994
IP_10	HNRNPF	6	0.119012	0.0533904	0.0897025
IFN_G	SARS2	12	0.0470488	0.0250429	0.0897118
SCGF_B	ERMAP	13	-0.0269858	0.0145033	0.0897132
RANTES	ARHGAP24	6	-0.0759442	0.0340726	0.0897211
TNF_B	MICA	9	0.102602	0.0521294	0.0897278
TRAIL	PPP1R17	7	0.0526963	0.0250911	0.0897307
IL_18	CDK5RAP2	15	-0.0463455	0.0252786	0.089735
IFN_G	AC005488.1	11	-0.0594516	0.0312741	0.0897469
FGF_BASIC	HRAS	5	0.122003	0.0493188	0.0897646
IFN_G	SSH2	10	0.0870171	0.0450945	0.0897673
TRAIL	TMEM144	10	-0.0316545	0.0164042	0.089768
GROA_CXCL1	KAZN	11	-0.0714486	0.0375896	0.0897799
IL_9	ENTPD6	5	-0.105569	0.0426794	0.0897817
IL_8	SRD5A3	10	-0.0645418	0.0334505	0.0897943
IL_2RA	HAGH	4	0.157014	0.0505221	0.0898058
IL_10	TCP11L1	5	0.0858781	0.0347238	0.0898108
IL_13	SMIM1	8	0.0402661	0.0199287	0.0898379
TNF_A	UBE2L3	5	0.0578173	0.023382	0.089847
MIP_1A	CTC-490G23.2	8	-0.0549526	0.0271986	0.0898477
IL_9	RP4-647J21.1	7	0.0629807	0.0300052	0.0898676
IL_1RA	UBE2Z	11	0.0495511	0.026078	0.0898718
IL_2RA	ISCA2	11	0.0533598	0.0280825	0.0898726
IL_1RA	WDR6	29	-0.0282491	0.0160586	0.0898859
G_CSF	PNKD	10	0.0455393	0.0236106	0.0898916
MIF	CHMP4B	8	-0.13103	0.0648646	0.0898935
SDF_1A	CAPN12	18	-0.0290058	0.0160686	0.0899068
IL_18	C10orf128	18	-0.0182955	0.0101357	0.0899193
MIG	ST6GALNAC6	10	-0.0353993	0.0183578	0.0899567
HGF	AC008268.2	10	0.144932	0.0751652	0.0899722
IL_17	CLYBL	13	-0.0272582	0.0146634	0.0899762
MIF	PPA2	5	0.158504	0.064145	0.0899821
GROA_CXCL1	TMEM63A	11	-0.0397192	0.0209142	0.0900103
IL_2	VWA7	5	0.124966	0.0505841	0.090028
MCP_1_MCAF	C7orf25	11	-0.0230261	0.0121255	0.0900338
IL_2	DEXI	7	0.0656124	0.0312816	0.0900416
IL_6	HAL	9	-0.039971	0.0203328	0.0900421
MIG	ITGA2	5	0.0991739	0.0401503	0.0900588
IFN_G	CLEC7A	11	0.0397943	0.0209575	0.0900596
GROA_CXCL1	PAX8	15	-0.0458985	0.0250643	0.0900741
TRAIL	CYP21A2	5	-0.0559899	0.0226701	0.0900824
SCF	IMMP2L	14	-0.0393042	0.0213214	0.0900932
TRAIL	ASAP1	9	-0.0421762	0.0214612	0.0901224
IL_6	RYBP	12	0.061119	0.0325805	0.0901241
bNGF	SNAI3	8	-0.0497926	0.0246722	0.0901292
IL_1RA	PPP2R3C	17	-0.0374125	0.020654	0.0901483
MIP_1B	AMACR	6	-0.143399	0.0644633	0.0901603
IL_16	RP11-326C3.13	9	-0.0381852	0.0194332	0.0901606
VEGF	RRP12	17	0.0246292	0.0135977	0.090167
IL_17	SLC5A6	8	-0.0927321	0.0459592	0.0901868
IL_18	CYP4F12	10	-0.0735937	0.0381993	0.0901963
IL_8	CCDC163P	18	0.0271813	0.0150729	0.0902007
IL_8	PI3	5	-0.0591623	0.0239693	0.0902039
IL_4	FAM89A	7	0.0550943	0.026285	0.0902059
IL_2	NINJ2	7	-0.0692423	0.0330359	0.090213
SCF	SETD8	8	-0.08423	0.041751	0.0902202
VEGF	SCCPDH	8	0.0598972	0.0296941	0.090257
IL_1B	AIFM2	6	0.125118	0.056284	0.0903131
IFN_G	RAB38	11	0.0236342	0.0124588	0.0903225
IL_17	TMEM9	16	0.0534323	0.0293709	0.0903254
IL_2	AGA	18	0.038456	0.0213355	0.0903432
IL_10	FDX1	5	-0.0771651	0.0312852	0.0903442
MIP_1A	QDPR	19	-0.018674	0.0104017	0.0904056
TRAIL	TSPAN4	8	0.0817013	0.0405325	0.0904377
GROA_CXCL1	CERS3	7	0.106338	0.0507824	0.0904407
MIP_1A	C9orf89	11	0.0496824	0.0262025	0.0904509
TNF_B	LSG1	7	0.0233026	0.0111299	0.0904751
RANTES	SH3YL1	14	-0.0215268	0.0116935	0.0904794
FGF_BASIC	MICAL1	10	-0.0437289	0.0227218	0.0904798
RANTES	SNORD89	10	0.0821917	0.0427077	0.0904829
MIF	RP11-1149O23.3	16	-0.118622	0.0652426	0.0904948
IL_1RA	DOCK8	10	0.0381873	0.0198444	0.0905085
MIP_1A	AXIN2	9	0.0698869	0.0356156	0.0905186
MIP_1B	CXCR1	7	0.133928	0.0639834	0.0905352
IL_4	RP11-122G18.5	5	-0.152803	0.0620124	0.0905393
HGF	BATF3	7	0.0775814	0.0370648	0.0905394
PDGF_BB	P2RX7	7	0.0700596	0.0334742	0.0905604
IL_16	ASB16-AS1	13	0.0534044	0.0287882	0.0905612
MIP_1A	PCBP3	6	-0.111985	0.050433	0.0905654
MIP_1B	TCIRG1	11	0.0768966	0.0405724	0.0905667
EOTAXIN	MAPKAPK3	6	-0.0509278	0.0229362	0.0905703
IL_2RA	SIDT2	23	-0.0240604	0.0135664	0.0906448
MIF	TRIM9	5	0.0696577	0.0282845	0.0906459
EOTAXIN	AC073343.11	4	-0.351898	0.113849	0.0906609
IL_8	LRR1	13	-0.040278	0.02172	0.0906612
IL_1RA	FUCA1	14	0.0450229	0.0244734	0.0906734
MCP_3	WIPI1	8	0.028827	0.0143147	0.0906755
PDGF_BB	HLA-DOB	11	-0.0158159	0.00834871	0.090695
MIF	TAPBPL	15	0.0231039	0.0126439	0.0906976
FGF_BASIC	KIR3DL2	8	0.0997098	0.0495175	0.0906977
IL_18	RTN1	11	0.0650381	0.0343324	0.0907016
GROA_CXCL1	SMIM12	8	-0.0681458	0.0338457	0.0907229
GROA_CXCL1	CNTRL	7	-0.135654	0.0648692	0.0907619
MIG	ABHD14B	5	0.0753963	0.0306332	0.0907659
VEGF	CARKD	7	0.0385889	0.0184534	0.0907667
SDF_1A	WIPI1	10	0.0261828	0.0136199	0.090781
MCP_3	P2RY11	7	-0.0728981	0.0348638	0.0907913
IL_8	TMEM63A	11	-0.0401069	0.0211788	0.0907942
IL_1RA	NEDD9	5	-0.138096	0.0561205	0.0908109
bNGF	CCT6P1	5	0.101825	0.0413839	0.090828
IL_7	CYP21A2	4	-0.0606081	0.0196298	0.0908332
IL_18	KDSR	5	-0.355804	0.144613	0.0908362
IL_8	RP11-439L8.4	4	0.105859	0.0342886	0.0908468
IL_9	EPB41L2	5	-0.148736	0.0604575	0.0908531
FGF_BASIC	PLA2G4C	15	0.0278592	0.0152547	0.0908563
IL_4	PIGN	15	0.0194055	0.0106262	0.0908688
IL_6	CUBN	13	-0.0416854	0.0224985	0.090908
IL_5	ST7L	10	0.0723038	0.0376329	0.0909343
EOTAXIN	TMEM254	9	-0.0743207	0.0379353	0.0909345
FGF_BASIC	PNKD	10	0.0455405	0.0237036	0.0909407
VEGF	DYNLT1	6	0.128531	0.0579835	0.0909481
bNGF	TMC8	8	0.0899535	0.0447181	0.0909565
IL_7	KDELR2	18	-0.0313636	0.017437	0.09096
IL_6	TRIB3	15	-0.0403158	0.0220835	0.0909601
IL_13	RASSF4	11	-0.0454949	0.0240386	0.0909612
IL_16	ZNF589	24	-0.0303201	0.0171522	0.0909782
SCGF_B	HSD17B12	14	-0.0355276	0.0193331	0.0909866
bNGF	MT1F	18	-0.0259463	0.0144272	0.0910017
SDF_1A	CDRT15P1	6	0.0520615	0.0234924	0.091006
IFN_G	EVA1C	4	-0.0868821	0.0281725	0.0910185
GROA_CXCL1	MGAM	5	0.101352	0.041232	0.0910216
IL_8	B4GALT4	15	-0.0341883	0.0187314	0.091027
MIP_1A	FAAH	10	-0.0510898	0.0266039	0.0910612
EOTAXIN	LPCAT2	22	-0.0290627	0.0163703	0.0910642
VEGF	CEBPZ	16	0.0432764	0.0238498	0.0910756
RANTES	PYHIN1	9	0.138259	0.0706145	0.091095
IFN_G	CPNE1	15	-0.0510114	0.0279563	0.0911071
bNGF	OCEL1	9	-0.0509075	0.026004	0.0911302
VEGF	SNHG15	10	0.0744398	0.0387731	0.0911322
EOTAXIN	RP11-680G24.5	6	-0.186313	0.084125	0.0911465
IL_5	FCRL3	13	0.0454526	0.024553	0.0911534
bNGF	ORM1	10	0.0736782	0.038382	0.0911713
PDGF_BB	RP11-325P15.3	12	-0.0430606	0.0230408	0.0911746
IL_2RA	IL10RB	7	-0.124231	0.0595091	0.0911775
MCP_1_MCAF	HSPA1B	7	-0.045307	0.0217048	0.0911984
MCP_1_MCAF	PRKAG2	5	0.0987096	0.0401949	0.0912095
PDGF_BB	AC034220.3	4	-0.134472	0.0436589	0.0912165
IL_17	RTCA	7	0.0623813	0.0298881	0.0912278
IL_10	PNPLA7	9	-0.0346019	0.0176815	0.091228
IL_4	RTCA	7	0.0564528	0.0270477	0.0912286
EOTAXIN	SLC39A1	6	-0.112986	0.0510407	0.0912557
TNF_A	HOXB2	18	0.0520304	0.028956	0.091256
G_CSF	SPIB	8	0.0566281	0.0281874	0.0912826
TNF_A	TSPAN4	8	0.109228	0.0543733	0.0912992
FGF_BASIC	S100P	11	0.0598367	0.0316583	0.0913249
MCP_1_MCAF	RBMS2	20	-0.0348932	0.0195614	0.0913288
SCGF_B	AC016747.3	4	0.220497	0.0716461	0.0913443
SDF_1A	QSOX1	9	0.0734761	0.0375664	0.0913698
HGF	LINC00853	5	0.150638	0.0613934	0.0913813
IL_6	RAB34	6	0.0875928	0.0395937	0.0913929
IL_9	C15orf40	8	0.0722676	0.035988	0.091394
TRAIL	CMKLR1	9	-0.0347494	0.0177691	0.091409
IL_9	MUT	17	0.0450681	0.0249879	0.0914135
IL_8	LTBP3	8	0.0643063	0.0320266	0.0914195
M_CSF	PTGER4	8	-0.0746153	0.0371615	0.0914246
HGF	APOBEC3C	8	-0.0823579	0.0410181	0.0914276
IL_5	SPON1	9	-0.0761191	0.0389266	0.0914301
EOTAXIN	RP11-81H14.2	11	0.0588469	0.0311487	0.0914498
HGF	CMKLR1	9	-0.0343847	0.0175856	0.0914543
PDGF_BB	MED16	12	0.025552	0.013686	0.0914557
IL_1B	PLB1	9	0.0470421	0.0240594	0.0914576
GROA_CXCL1	EVA1C	4	-0.0778915	0.0253305	0.0914768
IL_2	KANSL1-AS1	10	0.0327173	0.0170631	0.0914777
IL_1RA	AF131215.9	18	-0.0357961	0.0199372	0.0914933
IL_1RA	C5orf4	15	-0.0329133	0.0180632	0.0915145
IL_7	ZNF671	6	0.124244	0.0561915	0.0915154
IP_10	HENMT1	5	-0.168436	0.0686954	0.0915224
MIP_1B	ZNF500	9	0.086242	0.0441224	0.091544
MIG	NTAN1	4	0.421144	0.137023	0.0915537
IL_17	TMEM229B	5	-0.0994904	0.0405869	0.0915739
M_CSF	GPRC5C	9	0.0537099	0.0274821	0.0915775
GROA_CXCL1	PLA2G4B	9	0.0530971	0.0271689	0.0915804
IL_17	MGMT	10	0.0281042	0.0146635	0.0915933
MIP_1B	PRKCB	11	-0.0582397	0.0308459	0.0916158
FGF_BASIC	CTNNA1	22	0.0256832	0.0144936	0.0916245
IP_10	ST6GALNAC6	10	-0.0466036	0.024319	0.0916304
SCGF_B	FAM43A	13	0.0522983	0.0282988	0.0916341
MCP_1_MCAF	LRRC25	12	-0.0342855	0.018376	0.0916424
FGF_BASIC	ARHGAP24	6	-0.0715618	0.0323834	0.0916438
IL_9	CHCHD2	15	0.0163752	0.00899135	0.091658
IL_7	DARS	11	-0.0471612	0.0249831	0.0916687
bNGF	ORM2	8	0.064758	0.0322833	0.0916705
SCGF_B	WDR37	5	-0.295202	0.120496	0.0916878
SDF_1A	ME3	13	0.039608	0.0214369	0.0916976
IP_10	GABARAPL1	7	0.126826	0.0608829	0.0916979
MIG	CCDC88B	14	0.0373235	0.0203611	0.0917033
G_CSF	THAP6	7	0.0726711	0.0348896	0.0917249
PDGF_BB	C16orf13	9	0.025698	0.0131568	0.0917334
SCGF_B	SERTAD1	5	0.0512446	0.0209253	0.0917668
IP_10	ANKRD55	13	0.0292688	0.0158455	0.0917781
SCF	PANX2	7	0.0659079	0.0316514	0.0917923
IL_18	RP11-797H7.3	11	0.0808942	0.0428738	0.0918045
IL_6	SERPINB6	17	0.0202631	0.0112504	0.0918219
EOTAXIN	CNN2	9	0.0456678	0.0233899	0.0918344
HGF	ITGA2	5	0.079893	0.0326347	0.0918346
PDGF_BB	PLEKHO2	12	-0.0557936	0.0299257	0.0918489
M_CSF	NUDT7	14	-0.0302065	0.0164872	0.0918539
M_CSF	TRBV6-7	10	-0.0596966	0.0311778	0.0918616
IP_10	TUBB6	9	-0.0317359	0.016256	0.091862
IL_4	CCZ1	12	0.0680011	0.0364759	0.091868
IL_8	TBC1D14	6	-0.0710415	0.0321802	0.0918694
GROA_CXCL1	FXYD6	6	0.0522275	0.0236579	0.0918696
MCP_1_MCAF	MAN2B2	7	-0.0349596	0.0167948	0.0918783
TRAIL	GYPC	7	0.0677161	0.0325341	0.0918993
IL_6	RP11-47L3.1	6	0.0889675	0.0403244	0.0920048
IL_7	TSPO	7	-0.0756015	0.0363391	0.09201
TNF_A	RQCD1	6	0.0650593	0.0294901	0.092021
IL_2	ARHGAP32	8	-0.0927823	0.046319	0.0920284
M_CSF	TRERF1	5	0.137655	0.0562844	0.0920303
IL_8	SYK	13	-0.036927	0.0200092	0.0920316
IL_4	GORAB	7	-0.0477376	0.0229496	0.0920502
IL_9	SFI1	8	0.0711202	0.035509	0.0920585
TNF_B	ZMYND15	5	0.0986026	0.0403227	0.092061
IL_4	TRAV8-5	5	0.078557	0.0321298	0.0920899
MCP_3	OSCAR	8	-0.0457876	0.0228667	0.092123
MIP_1A	PPM1L	7	0.0319796	0.0153792	0.0921319
SCF	RP11-399O19.8	4	0.12544	0.0409646	0.0921435
IL_8	C5orf4	15	-0.0342699	0.0188508	0.0921793
IL_17	MAN2B1	7	0.0398427	0.0191673	0.0922164
GROA_CXCL1	PGM2L1	5	-0.130229	0.0533054	0.0922467
IP_10	SERPINB9	7	0.125327	0.0602995	0.0922477
FGF_BASIC	ADAP1	10	-0.0790358	0.0413386	0.0922587
IL_10	PCNT	7	-0.0758902	0.0365161	0.092265
TNF_A	RP11-20I23.13	5	-0.05539	0.0226744	0.0922656
SCF	CTA-217C2.1	10	0.0543512	0.0284299	0.0922803
IL_4	MRPL34	12	-0.0495903	0.0266397	0.0922845
MIP_1A	CASP5	11	0.0480709	0.0255237	0.0923069
IL_16	MTO1	7	-0.127159	0.0611987	0.0923181
MIG	CXCR6	7	-0.101663	0.0489286	0.0923221
GROA_CXCL1	ZNF23	9	-0.0670922	0.0344271	0.0923278
GROA_CXCL1	GRAMD1A	6	-0.0498958	0.0226477	0.0923303
TNF_A	BIN3	7	0.0636826	0.0306517	0.092341
MIP_1A	ZNF331	5	-0.0698533	0.0286078	0.0923556
RANTES	PCSK5	9	-0.0840742	0.0431457	0.0923563
TNF_B	EVA1C	4	-0.0930771	0.0304376	0.0923619
IL_2	TMEM204	10	-0.0503748	0.02636	0.0923834
GROA_CXCL1	SEMA4A	21	0.022373	0.0126246	0.092402
IL_1RA	GSK3B	10	0.0818674	0.0428428	0.0924058
IL_1RA	NPIP	16	-0.0368707	0.0204121	0.0924064
SCGF_B	SMAP1	13	-0.0365146	0.019812	0.0924097
MIP_1B	UAP1L1	11	-0.0698447	0.0370997	0.0924183
IL_7	TRBV6-7	8	-0.0748861	0.0374451	0.0924405
IL_1RA	CARD9	9	-0.039377	0.0202142	0.0924409
VEGF	RP11-137H2.4	9	0.0671744	0.0344846	0.092446
IL_17	APMAP	6	0.091824	0.0417007	0.0924485
HGF	SCGB3A1	16	-0.0229545	0.0127105	0.0924659
IL_1RA	SSH2	10	0.0581753	0.030452	0.0924749
SCF	RERE	14	-0.0524685	0.0287007	0.092484
EOTAXIN	AC016683.6	17	-0.0321405	0.0178859	0.0924995
IL_10	MUC20	22	0.0288093	0.0163052	0.0925076
MIG	NDUFA6	7	-0.033659	0.0162129	0.0925232
EOTAXIN	DNTTIP1	18	0.0486864	0.0272112	0.0925273
IL_6	KANSL2	6	-0.0906674	0.0411928	0.0925444
FGF_BASIC	CLCN7	8	0.0340833	0.0170507	0.0925613
MCP_1_MCAF	BAZ2B	19	0.0437785	0.0245627	0.0925663
IL_7	UBE2L3	5	0.0633848	0.0259861	0.0925676
SCF	RP11-476D10.1	20	-0.0285471	0.0160708	0.0925829
GROA_CXCL1	TJP3	5	-0.275096	0.112804	0.0926071
MCP_3	ZDHHC11B	4	0.222054	0.0727268	0.0926089
MCP_3	C19orf35	5	0.092779	0.0380505	0.0926396
IP_10	SCAMP2	6	-0.0680744	0.0309413	0.0926411
IL_1RA	HTATIP2	13	0.0459643	0.0249598	0.0926454
IP_10	SNORD14A	10	0.0241284	0.0126383	0.092653
IP_10	C2orf43	7	-0.0476847	0.022981	0.0926532
IP_10	ZNF772	7	-0.05536	0.0266813	0.092665
MCP_1_MCAF	EDEM2	5	-0.0922437	0.0378376	0.0926749
M_CSF	GRAMD4	8	-0.063014	0.0315381	0.0926795
IL_1B	RAB6B	6	0.0836861	0.0380464	0.0926961
bNGF	TCFL5	9	-0.0564344	0.0290004	0.092714
TRAIL	CBLN3	16	0.023625	0.0130928	0.0927154
IP_10	NHP2L1	7	-0.057818	0.0278717	0.092716
TNF_A	SLC25A24	10	-0.0690158	0.0361592	0.0927214
HGF	GRAMD3	5	-0.15383	0.0631176	0.0927319
TRAIL	TSPAN3	13	0.054462	0.029584	0.0927403
MIP_1B	SNRPD2	5	-0.0978186	0.0401394	0.0927507
IL_1RA	PDZD8	7	-0.056703	0.0273412	0.0927778
IL_6	XBP1	12	0.0342164	0.0184131	0.0927785
G_CSF	WDR61	8	0.0441872	0.0221259	0.0928012
IL_5	RP11-434C1.1	8	-0.0736043	0.0368585	0.092819
EOTAXIN	DHRS4-AS1	5	0.0869076	0.0356793	0.0928479
IL_1B	APOBEC3C	8	-0.0847749	0.0424572	0.0928482
IL_18	HPCAL4	20	0.0251441	0.014168	0.0928586
bNGF	GRIK4	6	0.0575081	0.0261657	0.0928761
VEGF	ELP3	16	0.0368367	0.0204266	0.0928873
IL_8	UHRF1BP1	32	0.0313092	0.0180389	0.0928887
IL_6	UPP1	7	-0.0542567	0.0261738	0.092892
IL_2	IQSEC3	10	-0.0456115	0.023913	0.0929041
IL_17	GPN3	18	0.0407122	0.0227833	0.092907
TNF_B	DENND2D	5	-0.156219	0.0641658	0.0929458
TNF_A	AKR7A2	9	-0.0924188	0.0475349	0.0929543
TRAIL	ETFDH	5	-0.0541442	0.0222406	0.0929572
GROA_CXCL1	VAMP3	7	0.0478409	0.0230856	0.0929646
IL_6	HERC2P10	11	-0.0480564	0.025579	0.0929921
IL_18	FAM118A	12	0.0204723	0.0110253	0.0929937
IL_1RA	ZCCHC24	6	-0.138934	0.0632489	0.0930021
IL_1B	GNGT2	8	-0.0929448	0.0465783	0.0930105
HGF	METTL18	7	-0.0342408	0.0165261	0.0930126
HGF	RP11-680G24.5	6	0.12483	0.0568345	0.0930267
IL_2RA	ERMP1	9	-0.0435675	0.0224147	0.0930267
HGF	SUPT4H1	9	-0.0286797	0.014756	0.0930407
IP_10	RP11-10A14.5	13	0.0298969	0.016258	0.0930552
TNF_B	WIPI1	6	0.0313458	0.0142737	0.0930619
MIG	C4orf32	8	-0.122947	0.0616262	0.0930621
EOTAXIN	OSGEP	11	-0.0390406	0.0207857	0.0930672
MIG	TRAV4	5	-0.0545083	0.0224027	0.0930706
bNGF	SLC12A1	6	-0.0552336	0.0251549	0.0930938
IP_10	UFSP1	11	-0.0556291	0.0296219	0.0931069
IL_16	TSGA10	15	-0.0625749	0.03453	0.0931085
MIP_1A	RRP7B	5	-0.11642	0.0478584	0.0931131
TNF_B	SPDYE2L	4	-0.186977	0.0614325	0.0931173
IFN_G	SACM1L	13	-0.0375925	0.0204474	0.09312
IL_2	EIF3CL	7	0.0824989	0.0398358	0.0931243
MCP_3	ARID5B	5	-0.0646783	0.0265906	0.0931321
MIP_1A	ACADM	10	-0.0356986	0.0187346	0.0931772
IL_1RA	ERAP1	7	0.067343	0.0325247	0.0931779
MCP_1_MCAF	CSTB	16	0.0265143	0.0147172	0.0931794
MIF	ZDHHC5	5	0.122866	0.0505275	0.0931905
GROA_CXCL1	ETFB	5	0.137956	0.0567361	0.0932012
IL_16	FCHO2	15	-0.0411287	0.0227029	0.0932031
IL_1RA	SNX19	16	-0.0253895	0.0140947	0.0932176
EOTAXIN	ISCA2	11	0.049929	0.0265983	0.0932292
VEGF	TSPAN4	8	0.0663927	0.0333005	0.0932306
PDGF_BB	FCN1	14	-0.0368295	0.0201986	0.0932396
FGF_BASIC	ARL14EP	6	-0.118201	0.0538825	0.0933073
GROA_CXCL1	OPTN	9	0.0278424	0.0143399	0.0933153
SCF	KIAA1841	26	-0.0379923	0.0217424	0.0933572
MIF	CAND2	8	-0.0580642	0.029138	0.0933614
FGF_BASIC	IFNGR2	13	0.0366136	0.0199338	0.093391
IL_10	MUC1	5	0.0831746	0.0342398	0.0933987
SCGF_B	MRE11A	19	-0.0339652	0.0191098	0.0934004
IL_1B	ANKRD27	6	-0.134925	0.0615419	0.0934411
IL_1RA	AC069513.3	29	-0.0194981	0.011213	0.0934471
M_CSF	ZNF613	8	0.0704199	0.0353502	0.0934482
VEGF	ABHD14B	5	0.0607144	0.0250015	0.0934612
TNF_B	CHCHD2	9	0.0203888	0.0105077	0.0934851
MIP_1A	SENP6	7	-0.0471432	0.0227976	0.0934892
IL_18	AC009299.3	7	-0.0878598	0.0424882	0.0934934
IL_18	RP11-252A24.2	4	4.38337	1.44368	0.0935077
MCP_3	RAB6B	5	0.100279	0.0413038	0.0935109
IL_6	LINC00680	8	0.0370835	0.018621	0.0935231
HGF	TXNL1	6	0.0318578	0.0145367	0.0935308
G_CSF	CD14	10	0.0784317	0.0412149	0.0935357
TNF_B	AMFR	6	-0.0571277	0.0260688	0.0935442
MIP_1B	TNXB	4	-0.291174	0.0959385	0.0935739
MCP_3	TTC3	8	0.0909317	0.0456712	0.0935852
TRAIL	EML3	14	-0.0299598	0.0164518	0.0936067
IL_1B	CERS3	7	0.125107	0.0605288	0.093608
IL_16	DLG5	9	0.0525079	0.0270738	0.0936131
PDGF_BB	ARAP3	14	-0.0258047	0.0141707	0.0936192
RANTES	MS4A14	19	-0.0306873	0.0172788	0.0936331
FGF_BASIC	CTC-281B15.1	7	0.0482004	0.0233236	0.0936447
MCP_1_MCAF	CAND2	10	-0.0317115	0.0166724	0.093673
MIG	ZNF25	9	0.065364	0.0337113	0.0936817
SDF_1A	RP11-536K7.3	4	-0.26723	0.0881127	0.0936905
FGF_BASIC	MTRR	12	-0.0294388	0.0158934	0.0936955
RANTES	RUNX2	12	-0.0340767	0.0183974	0.0936983
MIP_1A	NT5E	16	0.0214747	0.0119408	0.0936992
IL_18	APH1B	11	-0.0453406	0.0241952	0.0937066
IL_1B	C4orf32	8	-0.123233	0.0619255	0.0937141
RANTES	CHMP4B	8	-0.120027	0.0603215	0.0937429
IL_9	C19orf12	13	-0.0380484	0.0207412	0.0937555
IL_6	WLS	15	-0.0178803	0.00988883	0.0937674
SCGF_B	PICK1	15	-0.0508942	0.0281494	0.0937881
M_CSF	TMEM241	8	-0.0798077	0.0401187	0.0938086
PDGF_BB	FLYWCH2	5	-0.0527946	0.0217777	0.0938116
IL_7	FAM89A	7	0.0574859	0.0278371	0.0938241
IL_18	CCDC25	5	-0.101681	0.0419471	0.093829
SCGF_B	DPY19L1	12	-0.038455	0.0207719	0.0938448
IL_6	CCDC101	16	-0.0277598	0.0154433	0.0938479
IL_13	INTS4	12	-0.0599602	0.0323903	0.0938642
MCP_3	BAZ2B	12	0.0541229	0.0292378	0.0938711
IL_6	RP11-467L13.5	5	-0.0685892	0.0283029	0.0938824
IFN_G	DUS2L	16	-0.0246185	0.0136977	0.0938887
IL_4	NAPSB	21	-0.0190908	0.0108255	0.0938904
IL_18	CEP63	21	-0.0470885	0.0267032	0.0939076
IL_2	LPAR1	26	0.019232	0.0110261	0.0939153
GROA_CXCL1	CAT	11	0.0338673	0.0180874	0.0939351
IL_6	MS4A14	22	0.0243394	0.0138402	0.0939373
GROA_CXCL1	FAH	6	0.0392982	0.017964	0.093942
IL_2	GPR19	5	0.0593779	0.0245143	0.0939858
MCP_3	INTS5	9	-0.0535382	0.0276439	0.0939894
IL_2	TM6SF1	7	-0.0940857	0.045595	0.0940125
GROA_CXCL1	RPA2	14	-0.034097	0.0187498	0.0940145
IL_6	IL32	7	-0.0519459	0.0251763	0.0940395
IL_2RA	BLMH	6	0.182339	0.0833878	0.0940449
VEGF	AP006621.1	15	-0.0325441	0.018016	0.0940499
PDGF_BB	BSCL2	7	-0.0239978	0.0116315	0.0940515
TNF_B	TMEM99	6	0.0893421	0.0408634	0.0940739
TRAIL	SLC27A1	5	0.167727	0.0692786	0.0940805
IL_8	C15orf26	5	-0.119258	0.0492627	0.0940962
IL_9	ADAMTS17	5	0.247696	0.102323	0.0941074
SCGF_B	PYGB	22	0.0232333	0.0132192	0.0941236
IL_16	LRRC37A2	12	-0.030579	0.0165338	0.0941246
MCP_3	NT5E	8	0.0335488	0.0168854	0.0941263
IL_9	FCER1G	9	0.0600501	0.0310237	0.0941402
M_CSF	TRBV24-1	6	-0.0855342	0.0391343	0.0941476
G_CSF	TMEM88	5	-0.108117	0.0446738	0.094157
IL_6	TAPT1	5	0.149123	0.0616193	0.0941628
MCP_3	C14orf132	7	-0.0342508	0.0166094	0.094178
EOTAXIN	NME1	8	0.0549832	0.0276832	0.0942166
MCP_1_MCAF	XBP1	12	0.0302284	0.0163496	0.0942192
IL_1B	PRKAG2	5	0.12314	0.0508993	0.0942293
MCP_3	EIF2B2	7	0.0456322	0.0221377	0.0942789
IL_1B	GDI2	11	-0.0633698	0.0338854	0.0942806
bNGF	HDDC2	16	-0.0268008	0.0149318	0.0942856
TRAIL	TUFM	27	0.0141264	0.00812255	0.0943086
MIF	DYRK4	5	-0.188473	0.0779361	0.0943123
MIG	ADAM15	14	0.0303794	0.0167228	0.094316
IL_2RA	IL32	6	-0.0604631	0.0276846	0.0943224
MIG	C2orf15	10	0.0595787	0.031399	0.0943349
IL_9	PCCB	12	-0.0770442	0.0416896	0.0943469
IL_1RA	MST1P2	12	-0.0574044	0.0310625	0.0943496
TRAIL	TNS1	5	-0.139434	0.05767	0.0943556
IL_1RA	TRBV24-1	6	-0.0826591	0.0378562	0.0943746
RANTES	CROT	4	-0.0979119	0.0324226	0.0943858
bNGF	APH1B	11	-0.0331539	0.0177359	0.0944018
IL_18	ABTB1	9	-0.0638835	0.0330375	0.0944113
MCP_3	ATF6	6	0.061898	0.0283557	0.0944363
IL_18	RCSD1	7	0.0469057	0.0227706	0.0944425
SCGF_B	NACC2	8	0.0734614	0.0370238	0.0944766
SCGF_B	RP11-27I1.2	26	0.0161857	0.00929687	0.094493
IFN_G	AP3B1	13	-0.0253006	0.0138274	0.0944957
IL_4	LILRB4	8	-0.0389942	0.0196545	0.0945005
TNF_A	MICU1	5	0.187405	0.0775659	0.094501
IL_1RA	PNP	9	-0.0403171	0.0208571	0.0945012
IL_17	RAB6B	6	0.0786278	0.0360299	0.0945023
IL_8	TOM1	18	-0.0257345	0.0144783	0.0945033
IP_10	RP11-678G14.3	12	-0.0442134	0.0239376	0.094504
IL_9	MAP3K2	12	0.0566276	0.03066	0.094516
bNGF	DHDH	5	-0.21746	0.0900123	0.0945167
IFN_G	RAP1GAP2	6	-0.166352	0.0762343	0.0945203
IP_10	LRRC37A4P	12	0.030758	0.0166537	0.0945221
TNF_A	RP11-597D13.9	5	-0.0982625	0.0406747	0.0945226
TRAIL	HAGHL	7	-0.0801105	0.0389036	0.0945287
MIG	FRMD4B	4	-0.0899988	0.0298286	0.0945297
MCP_3	FTSJ3	5	-0.0674303	0.0279135	0.0945336
IL_17	IGFBP7	6	0.218697	0.100233	0.0945447
EOTAXIN	WDR6	25	-0.0580364	0.0332813	0.0945448
IL_8	SIGLEC14	17	-0.0185433	0.010391	0.0945689
FGF_BASIC	KRT17P2	10	0.0678423	0.0357845	0.0945692
TRAIL	PIGK	5	0.114949	0.047595	0.0945803
IP_10	EXOC2	9	-0.0564791	0.0292274	0.094587
MCP_1_MCAF	LRRC1	8	-0.059275	0.0298879	0.0945977
PDGF_BB	VAT1	6	0.0575479	0.0263816	0.0945999
TNF_A	UHRF1BP1	26	0.0348479	0.0200234	0.0946056
HGF	CEP63	22	0.0293796	0.0167442	0.0946351
FGF_BASIC	HSPA4	7	0.0325547	0.0158163	0.0946385
MIF	LGALS2	16	-0.0324208	0.0180843	0.0946386
SCF	TIGD7	7	-0.0778744	0.0378347	0.0946403
IL_8	APOBEC3A	10	0.0444317	0.0234435	0.0946548
G_CSF	ANK3	13	0.0513802	0.028096	0.0946562
IP_10	CHCHD2	15	0.0161976	0.00898549	0.0946648
IL_16	BLK	11	0.0610039	0.0326655	0.09467
TRAIL	RP11-122G18.5	5	-0.128732	0.0533272	0.0946772
IL_2RA	NUPL2	12	-0.0681447	0.0369166	0.0946773
IL_1RA	ADM	7	-0.0614079	0.0298395	0.0946809
IP_10	WDR18	8	0.0513141	0.0258881	0.0947416
M_CSF	RP11-680G24.5	6	0.13101	0.0600973	0.0947486
IL_8	GUF1	4	0.171204	0.0568201	0.094752
IFN_G	EIF3CL	7	0.0778292	0.0378314	0.0947625
MCP_1_MCAF	ISCA2	12	0.0429489	0.0232742	0.0947654
VEGF	RFC4	6	-0.0573911	0.02633	0.0947777
RANTES	AGTRAP	4	0.127838	0.0424428	0.0948112
IL_8	CRELD1	8	-0.0464607	0.0234467	0.0948209
MIP_1A	MKRN2	7	0.0474285	0.0230598	0.0948233
SDF_1A	WAC	4	0.142025	0.047159	0.0948317
IL_2	P2RX1	17	0.0449842	0.0252299	0.0948352
bNGF	PRR24	14	-0.0402643	0.0222036	0.094839
SCF	FLVCR1	7	0.0662726	0.0322239	0.094839
VEGF	GPX4	14	-0.0214213	0.0118139	0.0948692
SCGF_B	HLA-DQB2	6	0.121446	0.0557422	0.0948808
MIP_1A	FXYD2	5	-0.283882	0.117728	0.0949031
FGF_BASIC	VNN2	16	0.0231146	0.0129049	0.0949064
IL_10	RP11-476D10.1	19	-0.0337616	0.0190902	0.0949113
IL_18	RAB15	8	0.0534127	0.0269648	0.0949145
IL_10	ACSS1	8	0.0894149	0.0451413	0.0949218
EOTAXIN	TRBV29-1	5	-0.0835337	0.0346462	0.0949279
GROA_CXCL1	CTC-484P3.1	10	-0.048279	0.0254986	0.0949281
MIF	PGBD1	4	-0.397566	0.132144	0.0949969
VEGF	PI3	5	-0.055995	0.0232328	0.0950024
SDF_1A	RP11-378A13.1	11	0.0664933	0.0356477	0.0950095
IL_6	C4orf32	8	-0.105403	0.0532311	0.0950112
EOTAXIN	HLA-DQB1-AS1	11	-0.0915663	0.0490943	0.0950368
MIG	TSPYL5	6	-0.0961502	0.0441627	0.0950436
TNF_A	NQO2	10	0.0221398	0.0116982	0.0950483
IL_1RA	MADD	5	0.0494729	0.0205318	0.0950533
PDGF_BB	ZYX	14	-0.0240018	0.0132456	0.0950583
SCGF_B	ACPP	10	0.034797	0.0183868	0.0950596
RANTES	C21orf128	8	0.054998	0.0277826	0.0950787
RANTES	ADAMTSL4	4	0.0724398	0.0240918	0.0950928
PDGF_BB	ZBTB25	12	-0.0572661	0.0310685	0.0950956
PDGF_BB	RP11-274B21.4	8	0.0541791	0.027372	0.095108
SDF_1A	CTSW	18	0.0249595	0.0140707	0.0951162
IL_6	ELL	8	0.0444919	0.0224787	0.0951174
bNGF	DDT	21	0.0192825	0.0109782	0.095119
PDGF_BB	FIS1	10	0.0552509	0.0292018	0.0951269
MCP_1_MCAF	ACP2	22	0.0369332	0.021083	0.0951291
RANTES	LRR1	11	-0.0535589	0.0287258	0.0951308
MCP_1_MCAF	TRBV24-1	6	-0.0774263	0.0355764	0.0951332
IL_17	NDUFS8	7	0.0594254	0.0289311	0.0951529
SDF_1A	LAMC1	14	-0.0288509	0.0159268	0.0951545
MCP_3	PLOD1	7	-0.0785822	0.0382583	0.0951579
HGF	GABPB1-AS1	17	0.0226799	0.0127345	0.0951721
EOTAXIN	FGD3	5	-0.0472379	0.0196157	0.0951736
FGF_BASIC	ANKLE2	5	-0.134776	0.0559673	0.0951771
IL_16	NPHP3	19	0.0474815	0.0268716	0.0951787
SDF_1A	CD244	6	-0.0837046	0.0384695	0.0951835
GROA_CXCL1	SACM1L	14	0.0306002	0.0168945	0.0951886
MIF	DCXR	7	-0.0329737	0.016056	0.0951977
IL_10	PADI2	12	-0.0882552	0.0478995	0.0952069
TRAIL	SPON1	10	-0.0589529	0.0311674	0.0952069
IL_4	ITPR3	18	0.0437568	0.0246754	0.0952121
IL_17	SFXN4	17	-0.0286126	0.0160681	0.0952182
SDF_1A	SAPCD2	6	-0.0992698	0.0456327	0.0952319
SCF	JUN	6	-0.156895	0.0721223	0.0952326
IL_10	ADI1	7	-0.0554924	0.0270252	0.0952347
IL_1B	IPO8	22	-0.0210915	0.012045	0.0952583
SCF	DCHS1	6	-0.0587906	0.0270321	0.095292
IL_1RA	BAMBI	6	0.0828135	0.0380787	0.0952967
HGF	GCLC	4	-0.269962	0.0899169	0.0953374
SDF_1A	PCYOX1L	13	0.0325003	0.0178148	0.095355
HGF	RNASE6	15	-0.0235909	0.0131182	0.0953745
IL_10	LXN	13	-0.0493847	0.0270722	0.0953808
HGF	SLA	5	-0.0500761	0.0208154	0.0953827
M_CSF	EVI5L	7	-0.0927549	0.0452076	0.0954296
TNF_A	OSCAR	10	-0.0411086	0.0217528	0.0954542
SCF	AVPI1	4	0.17234	0.0574495	0.0954736
IL_10	WASH3P	5	-0.102333	0.0425594	0.095489
IL_9	SLC25A24	10	-0.0818249	0.0433078	0.0955167
SCF	TRIM36	6	0.0724198	0.0333333	0.0955325
MIP_1A	SLC48A1	11	-0.0892399	0.0479361	0.0955629
RANTES	ZNF320	5	-0.110339	0.0459053	0.0955633
IL_1RA	FAM183B	6	-0.172408	0.0793691	0.0955709
G_CSF	PPP2R2B	5	-0.212447	0.0883904	0.0955725
IL_8	SUMF1	19	0.0323572	0.018336	0.0955746
MIG	TTC3	9	0.0816407	0.0424043	0.0955824
FGF_BASIC	SFI1	8	0.0547433	0.0277085	0.0955934
IL_1B	MFSD9	11	0.0568243	0.0305276	0.0955993
MIG	LRRC33	8	-0.0522235	0.0264343	0.0956061
IL_16	CXCR1	7	0.0886451	0.0432356	0.0956087
PDGF_BB	KRT17P2	12	0.0630136	0.0342485	0.0956157
EOTAXIN	ST6GALNAC1	9	-0.0523624	0.0272007	0.0956183
bNGF	EVI5L	7	-0.0989582	0.0482678	0.0956194
IL_9	KIF16B	12	0.036904	0.0200583	0.0956246
VEGF	RPS23	28	0.0157511	0.0091087	0.0956246
TNF_A	NVL	6	-0.0595006	0.0274014	0.0956555
MCP_1_MCAF	CSTA	17	-0.0191175	0.0107516	0.0956576
SCF	NCSTN	17	-0.0530425	0.0298316	0.0956658
SCGF_B	HSPA1B	7	0.0883896	0.0431221	0.0956727
PDGF_BB	AL133458.1	17	-0.0749232	0.0421412	0.0956919
IL_17	VLDLR	11	0.084498	0.04541	0.0956943
EOTAXIN	PODN	6	0.134395	0.0619066	0.0957102
IL_7	RERE	13	-0.0460997	0.0253009	0.0957218
TNF_A	SAMM50	9	0.0424719	0.0220715	0.0957239
MIP_1A	CTC-459F4.1	10	0.0425282	0.0225261	0.0957267
IL_7	IGKV1-9	5	0.119869	0.0499105	0.095729
TNF_A	FLOT1	10	-0.0807017	0.0427471	0.0957369
IFN_G	RP11-20I23.13	5	-0.0516967	0.021526	0.0957375
M_CSF	IFRD1	13	-0.0334736	0.0183729	0.0957457
MIG	PRDX6	10	0.146816	0.0777707	0.0957486
M_CSF	BAZ2B	19	0.0420388	0.0238359	0.0957491
TNF_A	USP53	9	-0.0284864	0.0148054	0.0957557
IL_10	FCRLB	8	-0.0618648	0.0313326	0.0957568
MIP_1A	SPTLC2	8	0.0533976	0.0270444	0.0957589
EOTAXIN	HSPA7	8	-0.0906776	0.045928	0.0957721
MIG	PRMT5	4	0.159786	0.053368	0.0957934
FGF_BASIC	IKZF1	8	-0.0378123	0.0191536	0.0957965
IL_1B	KANSL2	6	-0.0945033	0.0435479	0.0957993
IL_10	PADI4	10	-0.0301996	0.0160002	0.0958005
MIF	DDX59	11	0.0574229	0.0308775	0.0958593
GROA_CXCL1	CHRNB1	4	0.0925243	0.0309153	0.0958598
RANTES	SIGLEC14	17	-0.0186422	0.0104915	0.095867
SDF_1A	NUP50	5	0.124792	0.0519997	0.0958866
RANTES	ANKRD20A11P	6	0.089805	0.0414017	0.0959053
SCGF_B	IGKV1-9	5	0.119345	0.0497364	0.0959129
TNF_B	ITSN1	5	-0.0690995	0.0287976	0.0959189
IL_6	ZNF23	9	-0.0681643	0.0354499	0.0959288
VEGF	NHP2L1	8	-0.0538808	0.0273082	0.0959418
MIG	KIAA1683	12	0.0394434	0.0214635	0.0959589
IL_7	TBC1D7	10	0.0344155	0.0182448	0.0959674
IL_4	KRT1	18	0.0171137	0.00967508	0.095977
IL_2	CGGBP1	10	0.0688289	0.0364899	0.0959789
IL_10	SLC41A3	22	0.0275237	0.0157562	0.0960051
MCP_3	ASB16-AS1	11	0.0650529	0.0349993	0.0960132
CTACK	NVL	6	-0.0592736	0.0273392	0.0960157
IL_18	SLC22A18AS	6	-0.0496072	0.0228811	0.0960208
VEGF	TTC19	14	0.0306223	0.0169555	0.0960391
IL_16	IGLV4-60	8	0.0363026	0.0184061	0.0960419
IL_9	ESYT2	7	0.0878518	0.0429278	0.09607
IL_7	RP11-597D13.9	5	-0.0975581	0.0406982	0.0961242
G_CSF	NCR3	6	0.0621262	0.0286684	0.0961259
MIP_1B	FN1	5	-0.270235	0.11274	0.0961349
G_CSF	PHTF1	5	0.139276	0.0581086	0.0961491
IL_6	LHFPL2	5	0.129476	0.0540239	0.0961642
EOTAXIN	PICK1	15	-0.0478506	0.0266806	0.0961821
IL_7	PDSS1	9	-0.0896024	0.0466453	0.0961979
G_CSF	MAN2B1	8	0.0372025	0.0188741	0.0962053
IP_10	SLC29A3	6	-0.176968	0.0816973	0.0962242
IL_9	CDK10	11	-0.0263702	0.0141983	0.0962304
IL_18	ACTR1B	5	0.0810825	0.0338441	0.0962406
IL_8	ZMIZ2	13	-0.0284609	0.0156479	0.0962406
IL_5	TUFM	22	0.0173112	0.00991759	0.0962418
MCP_3	QSOX1	8	0.0835768	0.042408	0.0962463
TNF_A	C1QA	5	0.0607789	0.0253702	0.0962472
IL_8	CHSY1	7	0.0680796	0.0332931	0.0962714
SDF_1A	AGTRAP	4	0.120116	0.0402371	0.0962827
TNF_B	TSPAN3	7	0.0940696	0.0460127	0.0963243
IL_2	EIF4E3	9	-0.0488136	0.0254239	0.0963314
GROA_CXCL1	WDR19	10	-0.0444478	0.023594	0.096332
SCGF_B	OPRL1	8	0.0502578	0.02551	0.0963342
SDF_1A	MPC1	6	0.0739375	0.0341497	0.0963375
MIP_1B	SAPCD2	7	-0.0916847	0.0448491	0.0963402
RANTES	LITAF	5	-0.12949	0.054076	0.0963414
bNGF	RPL8	12	0.0766728	0.0417794	0.0963558
IFN_G	GPN3	18	0.0402273	0.0227716	0.0963702
SDF_1A	HNRNPF	6	0.169047	0.0780912	0.0963759
IL_2RA	FAM212B	4	0.24057	0.0806331	0.0963762
EOTAXIN	CES1	9	-0.0516911	0.0269287	0.0963927
MIP_1A	SH3PXD2A	12	0.0577749	0.0314889	0.0964201
IL_6	FAM213A	9	-0.0661836	0.0344827	0.096425
VEGF	PPDPF	11	-0.0419913	0.0226253	0.0964344
IL_18	TRBV6-1	5	0.175238	0.0732201	0.0964534
G_CSF	ST3GAL5	10	0.0542965	0.0288357	0.0964646
M_CSF	RP11-156P1.3	12	0.0302201	0.0164735	0.0964687
SDF_1A	MFGE8	7	0.0439358	0.021504	0.0964814
PDGF_BB	CYP2E1	6	-0.297429	0.13746	0.0964829
GROA_CXCL1	ZNF320	7	-0.0740159	0.0362268	0.096484
MIF	HLA-DPB2	8	-0.122067	0.0619984	0.0965001
G_CSF	RAB38	11	0.0230611	0.0124294	0.0965231
G_CSF	RP4-647J21.1	7	0.0787253	0.0385392	0.0965322
IL_8	TMED9	10	-0.0622635	0.0330756	0.0965398
EOTAXIN	AF131215.9	15	-0.0437248	0.0244095	0.0965424
MIG	RP11-433A23.1	9	0.0750818	0.0391365	0.096548
IP_10	EIF5	10	-0.0551907	0.0293208	0.0965621
IL_1RA	CTD-3088G3.4	4	0.247349	0.0830155	0.0965966
TNF_A	P2RY11	7	-0.0689714	0.0337739	0.0966037
MIG	FAM216A	4	-0.145086	0.0486985	0.0966121
G_CSF	B4GALT4	15	-0.0378807	0.021152	0.0966127
IL_2RA	GCNT2	8	0.0852756	0.0433322	0.0966245
IL_8	GNB5	5	0.0897242	0.0375207	0.0966257
SCGF_B	TBC1D14	5	0.108639	0.0454325	0.0966352
SCF	PIK3C2A	12	-0.0426342	0.0232541	0.0966365
M_CSF	C19orf12	13	-0.0328722	0.0180979	0.0966382
MCP_1_MCAF	SRPRB	8	-0.0463693	0.0235636	0.0966398
IL_18	FOCAD	7	-0.165249	0.0809351	0.0966538
SCGF_B	TMEM176B	16	0.0369812	0.0207684	0.0966723
FGF_BASIC	FAM22D	7	-0.0841787	0.0412343	0.096687
TNF_A	DHRS12	7	0.100137	0.0490534	0.0966983
MIG	RASGRP4	6	0.116141	0.0537321	0.0967291
SCF	S100P	14	-0.0408469	0.0226711	0.096749
SCF	DDX39BP2	7	0.194746	0.0954277	0.0967741
M_CSF	CASP8	6	0.109888	0.0508491	0.0967746
IL_4	PUS3	6	-0.0852885	0.0394664	0.0967761
IL_10	PCNX	7	0.054343	0.0266292	0.0967785
bNGF	ZKSCAN7	8	-0.0771704	0.0392385	0.0967917
IL_8	LINC00176	6	0.0616033	0.0285097	0.0968045
IL_1B	PI3	5	-0.0687734	0.0287843	0.096805
IL_17	MICU1	5	0.175781	0.0735919	0.0968641
FGF_BASIC	COLQ	7	0.0644873	0.0316118	0.0968717
SCF	AC104135.3	7	-0.0667924	0.0327418	0.0968724
G_CSF	QRSL1	8	-0.0429632	0.021853	0.0968852
MIG	UQCC	12	-0.0542699	0.0296267	0.0968916
TRAIL	RALGPS1	16	-0.0501855	0.0282052	0.096901
IL_17	NTN5	4	0.147986	0.0497687	0.0969363
SCGF_B	AC002467.7	12	0.0367332	0.0200568	0.0969438
TNF_A	LYG1	8	0.0671713	0.0341744	0.0969475
IL_2	BIN3	7	0.0624923	0.0306434	0.0969503
IL_8	MAF1	4	0.0862928	0.0290263	0.0969669
MCP_1_MCAF	HIF1AN	7	0.0515905	0.0252996	0.0969695
IL_4	APMAP	6	0.0896608	0.0415254	0.0969779
EOTAXIN	NMRK1	20	-0.0273714	0.0156334	0.0969993
IL_6	SLC20A2	6	0.0677796	0.0313948	0.0970039
IL_10	KLRD1	6	-0.0393384	0.0182236	0.0970361
IL_17	MKKS	7	-0.0575075	0.0282094	0.0970424
SCGF_B	CARD8	16	0.0232653	0.0130827	0.0970666
VEGF	D2HGDH	12	-0.0613818	0.0335304	0.0970757
IL_7	CHRAC1	4	-0.128186	0.0431461	0.0970769
MCP_1_MCAF	SLFN13	8	-0.06619	0.0337001	0.0971429
TNF_B	C7orf34	6	0.0627306	0.0290749	0.0971551
RANTES	VRK3	9	-0.0637711	0.0333153	0.0971597
FGF_BASIC	SPTLC2	8	0.0786225	0.0400331	0.0971636
IL_7	SRD5A3	8	-0.0774393	0.0394352	0.097194
IL_1RA	BTN3A2	26	-0.0196175	0.0113656	0.0971958
TRAIL	CLIP3	6	-0.0407665	0.0188986	0.0972023
IL_8	TMEM80	10	-0.0514819	0.0274146	0.0972193
MIG	ITGA9	5	-0.269309	0.112941	0.0972203
IL_18	SMIM1	14	0.0260094	0.0144593	0.0972302
IL_2	CAMLG	6	-0.0574086	0.0266177	0.0972388
IL_1RA	TRIM4	27	0.0313365	0.0181879	0.0972512
SCGF_B	HIGD2A	7	0.0330954	0.016248	0.0972533
MCP_3	AC005077.14	5	0.0840331	0.0352475	0.0972585
HGF	TPBG	5	-0.0341963	0.0143442	0.0972672
IL_8	DYNLT1	6	0.156562	0.0726087	0.097298
IL_6	AGER	6	-0.510622	0.236847	0.0973342
IP_10	XBP1	11	0.0451781	0.0244206	0.0973504
MIP_1A	AP001189.4	9	-0.0304355	0.0159134	0.097389
MCP_3	NHP2L1	5	-0.0706387	0.0296523	0.0974214
PDGF_BB	PRMT2	11	-0.0337919	0.0182716	0.0974409
IL_17	DTX2	13	-0.0470219	0.0259595	0.0974503
TNF_B	BBS2	11	0.0353138	0.0190952	0.0974515
IL_2RA	KSR1	7	0.0747431	0.0367236	0.0974523
SCGF_B	PLAGL1	13	-0.0176694	0.0097562	0.0974933
IL_1B	ISCA2	11	0.0521723	0.0282154	0.097495
G_CSF	DARS	11	-0.0437316	0.0236507	0.0974958
CTACK	FCGR2C	9	-0.064345	0.0336574	0.0975044
IL_1B	DHRS4-AS1	5	0.133588	0.0561001	0.097508
TRAIL	RP11-476D10.1	20	-0.0288982	0.0165331	0.0975179
TRAIL	ZNF337	9	0.0387854	0.0202888	0.097518
FGF_BASIC	DOCK10	6	-0.0900296	0.0417937	0.0975276
IP_10	THEM4	13	0.0444723	0.0245584	0.0975276
FGF_BASIC	LRRC37A15P	5	0.0991365	0.0416369	0.097532
MIF	AC118278.1	7	-0.0454399	0.0223346	0.0975497
MCP_1_MCAF	C5orf4	15	-0.0305599	0.0171178	0.097555
PDGF_BB	HS6ST1	4	-0.184219	0.0621903	0.097572
SCF	GRHPR	26	-0.0243776	0.0141405	0.0975763
MIF	CRELD2	9	-0.0306466	0.0160366	0.0976088
FGF_BASIC	LINC00426	8	-0.0617717	0.0315081	0.0976272
IL_7	CEBPZ	14	-0.0581786	0.0323863	0.09763
IL_2RA	SCAND2P	8	-0.0755774	0.0385514	0.0976365
IP_10	USP53	9	-0.0282068	0.0147616	0.0976405
VEGF	TMEM9	20	0.0386772	0.0221371	0.0976475
EOTAXIN	BAIAP2L2	5	-0.118051	0.0496087	0.0976492
IL_9	RP11-77C3.3	7	-0.0604771	0.0297378	0.0976525
EOTAXIN	CTD-3018O17.3	5	0.0715804	0.0300834	0.0976705
IL_2RA	ST6GALNAC1	9	-0.0548666	0.028717	0.0976716
IP_10	MICB	7	0.07567	0.0372117	0.0976747
FGF_BASIC	RP11-274B21.3	5	0.0775122	0.0325794	0.0976901
M_CSF	ELOVL4	4	0.192979	0.0652043	0.0977173
GROA_CXCL1	TMEM8B	5	0.126999	0.053387	0.0977208
bNGF	MAN1B1	11	0.0543747	0.0294302	0.0977258
MIP_1B	AC109309.4	5	0.131376	0.0552293	0.0977293
IL_16	PCCB	14	-0.0594223	0.0330903	0.0977359
SCF	SCRN2	8	0.0429819	0.0219335	0.0977434
IL_6	SLC20A1	18	-0.0319468	0.0181656	0.0977462
TRAIL	NDRG3	9	0.0324274	0.0169771	0.097748
MIP_1B	CTSS	7	-0.104699	0.051505	0.0977622
IL_1RA	NUP107	17	0.0421204	0.0238533	0.0977672
GROA_CXCL1	RP13-98N21.3	17	-0.0410642	0.0232565	0.0977859
MIG	CCDC174	5	-0.0715778	0.0300992	0.0977892
TNF_A	SLC41A3	21	0.0271144	0.0155709	0.0977909
TNF_A	KIF16B	12	0.036714	0.0201048	0.0977918
IL_16	RAB3IP	11	-0.0689465	0.0373257	0.0977923
MCP_1_MCAF	CCM2	9	0.0379556	0.0198756	0.0978071
bNGF	ATG10	9	0.0205611	0.010767	0.0978091
PDGF_BB	RP1-197B17.3	8	-0.033371	0.0170334	0.09781
IP_10	CLYBL	11	-0.0273796	0.0148242	0.0978235
HGF	VPS29	6	0.0990568	0.0460473	0.0978501
MCP_3	UBE2L3	4	0.0639866	0.0216373	0.0978522
IL_16	ZNF605	9	-0.0408963	0.0214198	0.0978622
IFN_G	AC007278.3	13	0.0678852	0.0375305	0.0978673
PDGF_BB	RP11-693N9.2	5	0.109391	0.0460177	0.097869
VEGF	PCCA	5	0.107387	0.0451797	0.0978923
MIG	TUBB6	9	-0.0321669	0.0168496	0.0978926
IL_8	NUP107	17	0.0438963	0.0248697	0.0978997
IFN_G	CLEC4F	19	0.0205177	0.0117155	0.0979089
MIG	NOD2	17	0.0259431	0.0146989	0.0979142
M_CSF	LPAR1	28	-0.01598	0.00930827	0.0979173
MCP_1_MCAF	SPPL2A	10	-0.0606516	0.0323788	0.097926
MCP_1_MCAF	DDX24	7	-0.0789349	0.0388569	0.0979332
bNGF	NSUN2	21	0.0233611	0.0134217	0.097934
PDGF_BB	KDELR2	20	-0.0290332	0.0166328	0.0979372
TNF_A	SMARCB1	6	-0.0548571	0.0255113	0.0979479
IL_4	SDHC	5	-0.0988366	0.041595	0.0979566
VEGF	SRR	10	0.0487325	0.0260195	0.0979657
IL_2	TRPC4AP	21	-0.0292493	0.0168071	0.0979794
M_CSF	TMEM45A	6	-0.112193	0.0521831	0.0979831
IL_2RA	LRRC6	19	-0.0254708	0.0145474	0.0979867
VEGF	EMR1	11	0.0469418	0.0254303	0.0979888
IL_1B	SMARCB1	6	-0.0549492	0.0255588	0.0979915
M_CSF	WRB	14	-0.0408765	0.0227824	0.0979932
SCF	SLC47A1	5	-0.0795567	0.0334871	0.0979942
SCF	IL8	4	0.162826	0.0551128	0.0980128
TNF_B	LRRC25	5	-0.0519547	0.0218711	0.0980162
IL_2RA	RP11-322M19.1	6	-0.194961	0.0906962	0.0980249
MCP_3	EMR2	7	-0.0625693	0.0308123	0.0980284
IL_4	CCDC146	16	0.0181786	0.0102556	0.0980541
MIP_1A	PPP1R17	7	0.0506076	0.0249244	0.0980551
IL_18	SMC6	9	-0.0888718	0.0465844	0.0980804
M_CSF	KANSL1-AS1	11	-0.0242819	0.013159	0.0980853
PDGF_BB	EDEM2	5	-0.0849056	0.0357542	0.0980862
IL_18	PLEKHA7	4	-0.13787	0.046704	0.0981506
IL_17	CST3	14	-0.0270933	0.0151084	0.0981519
SDF_1A	GLT25D1	7	-0.0657268	0.0323833	0.0981543
IL_2RA	NLRP3	9	0.0790389	0.0414418	0.0981574
M_CSF	BAIAP2L2	5	0.109051	0.0459382	0.0981613
IFN_G	ODF2L	12	0.0369211	0.0202449	0.0981773
MIP_1B	CCR1	17	-0.32389	0.183669	0.0981792
SCGF_B	TTC39C	5	0.0829522	0.0349511	0.0982033
TNF_A	ZNF304	5	0.238275	0.100401	0.0982164
IL_10	SLC25A24	10	-0.0644426	0.0344387	0.098222
IL_1B	NT5M	9	0.0567148	0.0297442	0.0982256
IL_6	REM2	5	-0.0790051	0.0332917	0.0982265
TNF_A	AIFM2	6	0.121354	0.0565034	0.0982316
RANTES	ABCA1	7	-0.267103	0.131642	0.0982355
IL_6	KCTD7	9	0.0473342	0.0248273	0.0982569
IL_9	ACYP2	15	0.0568601	0.0319247	0.0982661
bNGF	JUP	18	-0.0153753	0.00875766	0.0982717
IL_16	TTC39C	5	0.0712113	0.0300149	0.0982786
IL_1RA	C6orf106	9	0.0266697	0.0139907	0.0982986
FGF_BASIC	GSTM4	12	-0.0356794	0.0195726	0.0983065
SCGF_B	UBQLNL	11	0.0419868	0.0227717	0.0983129
SDF_1A	EMR1	10	0.0509486	0.0272365	0.0983163
TRAIL	AMFR	14	-0.0317951	0.0177403	0.0983212
HGF	KANK1	13	0.0416241	0.0230475	0.0983241
SCGF_B	TRMT12	16	-0.0265689	0.0150035	0.0983475
IL_4	EVA1C	4	-0.0826562	0.0280359	0.098365
MIP_1B	BANF1	10	-0.0669099	0.035776	0.09837
IL_10	KIAA1551	11	-0.123024	0.066742	0.0983976
TRAIL	NCF1C	6	-0.0377955	0.0176119	0.0984203
IL_2	RP11-459O1.2	14	-0.0431869	0.0241047	0.0984233
TRAIL	KLKB1	14	-0.0385825	0.0215352	0.0984295
IL_1B	FLOT1	10	-0.0898171	0.0480356	0.0984367
HGF	PIM3	10	0.0580367	0.031042	0.0984648
IL_2RA	NT5E	13	0.0262623	0.0145486	0.0984673
TNF_A	MRPL21	17	0.03048	0.017301	0.098473
TNF_A	P4HTM	6	0.0625105	0.0291365	0.0984847
IL_7	TEFM	7	0.0583615	0.0287924	0.0984899
IFN_G	KCNJ15	8	0.0570402	0.0291916	0.0985123
IL_16	FLOT1	15	0.0582512	0.0327332	0.0985195
bNGF	AC005154.6	8	-0.0512832	0.0262462	0.0985208
SCGF_B	KIAA1024	5	-0.0807499	0.0340757	0.0985291
VEGF	C15orf26	5	-0.147711	0.0623359	0.0985395
TNF_A	DDR1	12	0.120387	0.0661006	0.0985715
IL_17	RP11-536K7.3	4	-0.259522	0.088139	0.0985813
IL_18	CTSG	10	-0.0434256	0.0232368	0.0985839
SDF_1A	ELL	8	0.044546	0.0228047	0.0985976
MIG	KIAA1841	22	-0.0479507	0.0276789	0.0985984
SCF	CASQ1	6	0.0430411	0.0200715	0.0986006
bNGF	NFE2L3	6	0.0456382	0.0212836	0.0986115
IL_17	CHRAC1	4	-0.120423	0.0409096	0.0986281
IL_16	RAB5A	4	-0.154866	0.0526105	0.0986292
MIP_1B	TBKBP1	18	-0.113513	0.0647325	0.098636
MIP_1B	GGNBP2	3	1.21857	0.190359	0.0986524
SCGF_B	CFDP1	9	0.0717578	0.0376922	0.0986558
MCP_1_MCAF	MRS2	6	0.0670779	0.03129	0.0986714
FGF_BASIC	WAC-AS1	6	-0.0641471	0.0299242	0.098682
TNF_A	FTSJ3	8	-0.056644	0.0290084	0.0986919
GROA_CXCL1	PSD4	17	-0.0256355	0.014562	0.0987013
VEGF	HIST1H2BG	5	-0.064936	0.0274252	0.0987044
IL_4	NUP35	4	-0.449898	0.152916	0.0987152
MCP_3	CNOT6	6	-0.0361658	0.0168741	0.0987243
IL_2RA	ZSCAN9	8	-0.0424057	0.0217194	0.0987259
G_CSF	IL12RB1	6	-0.0519317	0.0242308	0.0987314
MIP_1A	CTD-3088G3.4	4	0.220285	0.0748862	0.0987455
IL_17	ACAD8	6	-0.113431	0.0529308	0.0987533
bNGF	ARF4	7	-0.0610351	0.0301427	0.0987547
TNF_A	CCDC170	4	-0.161114	0.054776	0.0987615
MIP_1B	IFITM4P	7	-0.0973512	0.0480822	0.0987785
IL_17	AGTPBP1	7	0.097688	0.0482487	0.0987795
bNGF	C4orf21	7	0.0580827	0.0286882	0.0987862
GROA_CXCL1	RILPL2	14	-0.0377249	0.0210817	0.0987887
G_CSF	KIR3DL2	8	-0.077914	0.0399173	0.0988002
IFN_G	NDUFA12	17	-0.0385379	0.0218981	0.0988016
IP_10	RP11-423H2.3	6	-0.100577	0.0469435	0.0988097
IL_2	Y_RNA	14	-0.0638686	0.0356943	0.0988119
VEGF	WDR6	29	-0.0270283	0.0158105	0.0988258
bNGF	PF4V1	21	-0.0485918	0.0279983	0.0988378
MIF	GIMAP5	8	-0.079211	0.0405876	0.0988388
MIF	MPC1	6	0.0768615	0.0358819	0.0988574
IL_8	S100B	12	-0.0404781	0.0222472	0.0988622
M_CSF	SMG7	18	0.0295794	0.0168804	0.0988636
IL_10	ACADM	10	-0.0399717	0.0214099	0.0988658
VEGF	RBBP9	5	0.239748	0.101343	0.098887
RANTES	ZNF419	6	0.0792895	0.03702	0.0988877
IP_10	FAM86HP	5	-0.141797	0.0599407	0.0988947
IL_9	DRAM2	15	-0.0344437	0.0193815	0.0989347
IL_18	VKORC1L1	6	0.0908611	0.0424313	0.0989356
TNF_A	AMFR	12	-0.0407007	0.0223752	0.0989371
bNGF	NKTR	4	0.118117	0.0401999	0.0989396
CTACK	FCRLB	8	-0.0642195	0.03292	0.0989527
G_CSF	RDH5	5	0.0574511	0.0242928	0.0989559
IL_8	RPL28	11	-0.0420785	0.0228728	0.0989633
M_CSF	KIAA0930	6	-0.0878465	0.0410311	0.0989795
IL_10	MFSD1	6	0.0967558	0.0451943	0.0989891
CTACK	LINC00339	18	-0.0481919	0.0275135	0.0989896
IP_10	XXbac-BPG248L24.11	4	0.798001	0.271716	0.099017
RANTES	ESRG	11	-0.035261	0.0191709	0.0990226
IL_8	HLA-S	9	0.069271	0.0364366	0.0990402
SCGF_B	RPS23	27	0.019308	0.0112698	0.0990427
IL_16	NUP50	5	0.109674	0.0463942	0.0990449
G_CSF	FAM19A1	8	-0.0478383	0.0245331	0.099066
EOTAXIN	PNKD	10	0.0439216	0.0235434	0.0990805
TNF_A	LRRC8C	15	-0.0525605	0.0295915	0.0990948
TNF_B	ST6GALNAC1	5	-0.07064	0.0298909	0.0991068
RANTES	RP11-522I20.3	8	-0.0837421	0.0429526	0.0991083
RANTES	ANKRD9	6	0.0815475	0.0381098	0.0991097
M_CSF	DDX60L	13	0.031052	0.0172401	0.0991257
IL_2	MTFR1	8	-0.0347491	0.0178271	0.0991653
IL_2RA	AC011893.3	7	-0.0785819	0.0388711	0.0991678
bNGF	TREML4	20	-0.024817	0.014274	0.0991771
SCGF_B	CLK4	7	-0.0491162	0.0242981	0.0991925
MIF	FBN2	16	-0.0275883	0.0156224	0.0991933
M_CSF	PPP1R17	7	0.0519142	0.0256851	0.0992205
IL_2	KRT17P2	8	0.0737162	0.0378261	0.0992217
IL_7	Y_RNA	14	-0.0614466	0.0343883	0.0992283
bNGF	C16orf13	9	0.0337442	0.0177619	0.0992333
MIG	VPS53	12	0.0258731	0.0142386	0.099245
MCP_1_MCAF	SLC22A4	12	0.0665683	0.0366368	0.0992653
IL_8	AC007278.3	14	0.0661052	0.0370006	0.0992701
IL_7	ISCA2	11	0.0517855	0.0281794	0.0992724
GROA_CXCL1	RRAGD	17	0.0408872	0.0232687	0.099273
VEGF	AC017099.3	10	-0.0462971	0.0248342	0.0992801
IFN_G	CTC-484P3.1	10	-0.0532853	0.0285844	0.0992975
HGF	RP11-274B21.3	6	0.0621472	0.0290691	0.0993208
CTACK	ARNTL	9	0.0722937	0.0380654	0.0993231
TNF_A	IFNAR1	8	-0.0917048	0.0470752	0.0993273
IL_1B	MDGA1	19	0.0365202	0.0209483	0.0993286
IL_17	SNRPB2	8	0.102065	0.0523941	0.0993305
SCF	FBP1	6	0.062675	0.029319	0.0993451
bNGF	TSPYL5	7	-0.077442	0.0383341	0.0993468
TNF_A	ACP6	10	0.0442412	0.023737	0.0993482
M_CSF	SYNJ2	9	-0.0247837	0.0130508	0.0993483
PDGF_BB	CHI3L1	9	-0.0411268	0.0216579	0.0993622
IL_16	MAP3K11	18	0.0458548	0.0262115	0.0993723
bNGF	FBN2	16	-0.0192595	0.0109125	0.0993736
IL_6	SREBF1	10	-0.0767684	0.0411957	0.0993938
IL_16	USP3	9	0.0390483	0.0205659	0.0993978
IL_10	BAZ2B	18	0.0526895	0.0301236	0.0994254
IL_4	COPS3	19	-0.0428416	0.0245823	0.0994298
PDGF_BB	SLC9A3	16	-0.0227604	0.0128986	0.0994344
MIP_1A	ADM	7	-0.06126	0.0303349	0.0994395
TRAIL	RRAGD	17	0.0401677	0.0228718	0.0994428
IL_18	FST	4	-0.0770064	0.0262875	0.0994512
TNF_A	SERPINE2	11	-0.054497	0.0296745	0.0994648
SDF_1A	FAM21C	7	-0.119163	0.0590158	0.0994757
TNF_A	APOBEC3C	8	-0.0825084	0.042378	0.0994766
IP_10	PTGFRN	4	-0.116491	0.0397723	0.0994766
IFN_G	GTF2H1	6	0.0658936	0.0308435	0.0994909
IFN_G	ACSS1	8	0.0807524	0.0414794	0.0994986
G_CSF	IFNGR2	13	-0.0357181	0.0198556	0.0994998
IL_4	LINC00176	5	0.075977	0.0322115	0.0995182
SCF	FTSJ3	8	-0.0404805	0.020795	0.0995201
MIP_1A	SUMF1	19	0.031317	0.0179773	0.0995656
TRAIL	RP11-645C24.5	9	0.0447737	0.0235961	0.0995711
IL_8	FN1	5	-0.177724	0.0753701	0.0995786
FGF_BASIC	FPR1	13	-0.0311852	0.0173404	0.0995799
EOTAXIN	JUN	6	-0.119371	0.0558978	0.0995875
IL_8	KIR3DL1	6	0.092643	0.0433819	0.0995876
bNGF	NUP62	7	0.0640503	0.031736	0.099596
IL_4	DYNLT1	6	0.150488	0.0704718	0.0995979
TRAIL	PKD2	7	0.025992	0.0128789	0.0995999
MIP_1A	RP11-477D19.2	5	-0.173521	0.0735954	0.0996012
RANTES	QRSL1	7	-0.0477029	0.0236416	0.0996553
SCF	C1GALT1	14	0.0436106	0.0244413	0.0996593
bNGF	OAS1	18	0.028767	0.0164598	0.0996746
IL_16	NPEPL1	5	-0.0647286	0.0274652	0.0996932
GROA_CXCL1	LAMC1	15	0.0251089	0.0141645	0.0997026
IL_9	PPM1F	11	-0.0463919	0.0252819	0.0997029
PDGF_BB	SMPD2	6	-0.0471237	0.0220776	0.0997073
TRAIL	GABPB1-AS1	17	0.0225512	0.0128521	0.0997158
IFN_G	NICN1	7	-0.0776114	0.0384753	0.0997295
M_CSF	ARHGEF7	9	-0.0520879	0.0274681	0.099746
PDGF_BB	DNAJB12	6	0.0500502	0.0234529	0.0997502
MIP_1B	FIS1	10	0.0879089	0.0472341	0.0997568
G_CSF	IFRD1	11	-0.0370876	0.0202157	0.0997643
G_CSF	CLEC1A	4	0.13385	0.0457777	0.0997699
GROA_CXCL1	RP11-738E22.3	6	0.0732322	0.0343196	0.099777
EOTAXIN	ARHGEF19	15	0.0466825	0.0263421	0.0997885
TNF_A	ISG20	9	-0.0991124	0.052274	0.0997888
SDF_1A	IFITM2	4	0.190973	0.0653278	0.0998059
MIG	C1orf85	22	0.0230652	0.0133655	0.0998149
GROA_CXCL1	KLC1	6	-0.0672137	0.031506	0.0998296
bNGF	MCM3AP	8	-0.0561249	0.0288662	0.0998433
HGF	TFIP11	10	-0.0500334	0.0268925	0.0998541
IL_6	ARRB2	4	0.0721309	0.0246838	0.0998707
IL_9	ADSS	10	0.0372883	0.0200435	0.0998732
IL_4	NLN	8	0.0492057	0.0253109	0.0998789
MIG	TSC22D4	5	0.141246	0.0599859	0.0998834
IP_10	MR1	5	-0.105089	0.0446306	0.099885
IL_4	NTPCR	21	-0.0140057	0.00809703	0.0998908
SCF	CLEC11A	5	-0.0361456	0.0153513	0.0998916
IL_10	RP11-774O3.3	9	-0.0392179	0.0206926	0.0998992
PDGF_BB	ASCC2	11	0.0346316	0.0188858	0.0999005
IP_10	RBM6	27	-0.0574584	0.0336279	0.0999037
RANTES	POU6F1	4	-0.114148	0.0390705	0.0999058
IL_7	VAMP3	7	0.0552093	0.027389	0.0999103
IL_16	CALHM2	8	0.0313061	0.0161056	0.0999137
MIP_1B	FCER1A	8	0.170288	0.0876083	0.0999217
IL_2RA	CRYL1	6	-0.137696	0.0645696	0.0999244
SCF	BEGAIN	15	0.0248282	0.0140167	0.0999317
TNF_A	GCNT2	8	0.0867928	0.044656	0.0999433
MCP_1_MCAF	MAPKAPK3	6	-0.0387385	0.0181688	0.0999658
MCP_1_MCAF	ASAH1	19	-0.0516591	0.0296932	0.0999717
IL_1RA	ASB16-AS1	13	0.0436184	0.0242861	0.0999769
IL_17	U6	18	-0.0417356	0.0239036	0.0999794
MIG	C5orf4	14	-0.0382693	0.0214712	0.0999881
MCP_3	MKKS	6	-0.0709027	0.0332584	0.0999972
IL_2RA	RMI2	12	0.048693	0.0268664	0.100008
IL_1RA	GNLY	14	-0.020214	0.0113425	0.100023
PDGF_BB	Metazoa_SRP	10	-0.0598649	0.0321969	0.100032
MCP_3	DIRC2	7	-0.0297438	0.0147633	0.100042
IL_1RA	GCNT2	9	0.0689604	0.0364055	0.100051
MCP_1_MCAF	PSD4	17	-0.0238276	0.0135945	0.100056
IL_16	OPRL1	9	0.0401228	0.0211821	0.100058
RANTES	RPRM	10	0.0447508	0.0240708	0.100064
HGF	FAM216A	6	-0.0853661	0.0400541	0.100065
MIF	MUC20	21	0.0249124	0.0144104	0.100065
SDF_1A	EIF2B2	12	0.0345626	0.019074	0.100071
SCGF_B	DENND3	5	-0.0748094	0.0318013	0.100087
IL_1B	HLA-H	4	0.418918	0.143548	0.100098
G_CSF	EVI2A	6	0.0911881	0.0427924	0.100102
SCF	MUC20	25	-0.0205516	0.0119954	0.100107
MCP_3	DUSP18	16	-0.0340249	0.019325	0.100112
FGF_BASIC	SMARCB1	6	-0.0572212	0.0268562	0.100134
IP_10	CEP104	6	-0.0637416	0.0299173	0.100141
PDGF_BB	RP11-10A14.5	16	0.0223651	0.012704	0.100145
MIG	SLC10A7	5	-0.0823611	0.0350213	0.100147
EOTAXIN	FBLN5	24	0.0187218	0.0109079	0.100147
SCGF_B	YWHAG	5	0.0959829	0.0408175	0.100168
IFN_G	COA6	7	-0.089047	0.0442207	0.100173
SCF	AC008268.2	10	0.136435	0.0734185	0.100189
M_CSF	RWDD1	4	0.0742186	0.0254462	0.100194
TNF_A	GSTT1	14	-0.0316557	0.0177731	0.100201
IL_4	NPHP3	16	0.0649412	0.0368973	0.10022
PDGF_BB	RP11-15H20.5	6	0.0692056	0.0324999	0.100274
VEGF	GCNT2	9	0.0680989	0.0359797	0.100276
SDF_1A	PDCD5	11	0.0416527	0.0227441	0.100278
IL_17	RP1-153P14.8	12	-0.0384292	0.0212228	0.100279
TRAIL	PRKRIP1	5	0.0678444	0.0288718	0.10032
IL_17	TM6SF1	7	-0.0870739	0.0432701	0.100347
IL_2	KIAA1737	13	0.0441579	0.0246187	0.100369
MIG	GNE	4	0.413137	0.141795	0.100374
FGF_BASIC	MDGA1	20	0.0317678	0.0183421	0.100382
SDF_1A	RP11-529H20.6	7	-0.0681321	0.0338637	0.100396
IFN_G	XCL1	10	-0.0329722	0.017756	0.100399
SCF	PHF11	9	0.0725123	0.0383316	0.100422
VEGF	SNORD89	11	0.0604208	0.0330092	0.100428
IL_18	ORM1	9	-0.0887237	0.0469037	0.100437
IL_18	ARSB	10	-0.0683737	0.0368271	0.100452
SDF_1A	HSD17B7P2	6	0.118359	0.0556246	0.100455
TNF_A	RP11-156P1.3	12	0.0353265	0.0195209	0.100456
IL_18	BAMBI	6	0.0869596	0.0408714	0.100474
MCP_3	SMAD5	12	0.0424164	0.0234404	0.100477
SDF_1A	C4orf21	7	0.0666731	0.0331494	0.100481
SDF_1A	IFNAR1	9	-0.08385	0.0443368	0.100497
MCP_3	PCNX	5	0.0679929	0.0289595	0.100501
VEGF	ERVK3-1	8	0.0268145	0.013826	0.100522
HGF	SCD5	18	-0.0301091	0.0172747	0.100524
MIG	ZNF155	4	-0.0542378	0.0186321	0.100529
SCF	UNC119B	4	0.29133	0.100086	0.10054
IL_9	NKX3-1	13	-0.0334527	0.018661	0.10054
TRAIL	HSBP1L1	6	0.0526811	0.0247678	0.100547
IFN_G	PID1	10	-0.0414215	0.0223179	0.10055
IL_4	LRRC8C	15	-0.0577898	0.0326916	0.100555
MCP_1_MCAF	MTFP1	5	0.209351	0.0891953	0.100569
MIF	CYP4F29P	5	0.139059	0.0592481	0.100574
IL_4	PADI2	12	-0.0724253	0.0400373	0.100575
bNGF	SNORD89	11	0.0757572	0.0414087	0.100575
IL_8	CDC7	16	-0.0304926	0.0173459	0.100594
IL_2	C4A	6	0.0541704	0.0254747	0.100611
IL_16	SSR1	9	0.0757714	0.0400844	0.100632
M_CSF	TRIOBP	9	-0.0477331	0.0252524	0.10064
IL_6	PFN2	11	0.0356902	0.0195125	0.100641
IP_10	ENTPD4	7	-0.0634193	0.0315516	0.100644
GROA_CXCL1	APOBEC3H	9	0.0405486	0.0214525	0.100652
IL_6	DFNA5	20	-0.024288	0.0140355	0.100653
MIP_1B	CXCR6	7	0.435906	0.21689	0.100672
SCGF_B	TNFRSF14	5	0.102931	0.0438785	0.100687
SDF_1A	PODXL2	5	-0.0654286	0.027892	0.100691
IL_10	TYW1B	17	-0.0401149	0.022934	0.100692
IL_16	PPM1F	14	-0.0356405	0.0200433	0.1007
EOTAXIN	BIN3	7	0.0581869	0.028955	0.100702
G_CSF	CD59	6	0.142958	0.0672558	0.100707
FGF_BASIC	ARF3	7	-0.0474159	0.0235956	0.100708
MIF	INADL	7	0.0892134	0.0443961	0.100712
IP_10	AC008268.2	9	0.155713	0.0824004	0.100718
MIF	FDFT1	14	-0.0437937	0.0246311	0.100733
IP_10	CARKD	7	0.0443072	0.0220509	0.100734
SCGF_B	TMEM99	11	0.0671643	0.0367319	0.100735
IL_6	THG1L	9	-0.0323638	0.0171277	0.10074
IL_2	HENMT1	5	-0.161523	0.0688798	0.100762
IFN_G	C20orf196	6	-0.0659639	0.031043	0.100782
TRAIL	ENTPD1	11	-0.0330579	0.0180828	0.100793
IL_18	UBALD2	5	0.195274	0.0832904	0.100809
IL_10	GUSBP11	4	-0.44103	0.151766	0.100824
TRAIL	PPP4R4	4	0.169411	0.0583048	0.100847
IL_1RA	RP11-707O23.5	10	0.0306339	0.0165232	0.100856
IL_1RA	GRN	5	-0.0754727	0.0321986	0.100856
M_CSF	GTF2H5	14	0.0330244	0.0185822	0.100865
MIF	MEF2A	4	-0.240795	0.0828851	0.100873
IL_17	UST	5	0.0638369	0.0272387	0.10089
EOTAXIN	TMEM241	7	0.207975	0.10357	0.100895
RANTES	EHD4	13	0.0439817	0.024564	0.100902
M_CSF	GBAP1	14	0.0550443	0.0309763	0.100905
IFN_G	PLXDC1	4	0.111968	0.0385513	0.100919
IL_16	IRAK2	5	0.152356	0.0650215	0.100932
PDGF_BB	FBN2	16	-0.0169193	0.00963571	0.100951
IL_1RA	EIF2A	10	0.03402	0.0183567	0.100968
PDGF_BB	SLC22A4	12	0.0672811	0.0372458	0.100993
IL_4	RP11-274B21.3	5	0.075824	0.0323694	0.100996
IL_7	RRP12	16	0.0292115	0.0166388	0.100997
GROA_CXCL1	SLC9A3	16	-0.0220207	0.0125434	0.101009
M_CSF	RP11-497H16.6	6	0.115059	0.0542012	0.101022
GROA_CXCL1	FPR1	13	-0.0403136	0.0225258	0.101043
MCP_3	TMEM45B	6	0.0655178	0.0308677	0.101053
M_CSF	EHD4	14	0.0296874	0.0167149	0.101054
IL_2RA	RP11-445H22.3	5	-0.0572339	0.02444	0.101054
IL_5	RBL2	14	-0.0482377	0.027161	0.101075
EOTAXIN	RP11-685N10.1	6	0.0640558	0.030183	0.101086
bNGF	RP11-252A24.7	5	-0.100203	0.0427986	0.101106
IL_1B	MDM1	7	-0.156402	0.0779545	0.10112
MCP_1_MCAF	NOTCH4	4	0.355214	0.122453	0.101132
RANTES	SLAMF6	5	-0.137863	0.0588966	0.101152
IL_7	GGACT	6	0.162984	0.0768202	0.101156
TNF_B	ADCY10P1	7	-0.0388676	0.0193755	0.101159
SDF_1A	ZNF320	5	-0.10186	0.04352	0.101172
IL_17	VNN2	16	0.0225908	0.0128755	0.101185
SCF	ZCRB1	6	-0.116534	0.0549344	0.10119
IL_1B	snoU13	5	0.163597	0.0699065	0.101201
IP_10	STEAP4	13	-0.0211536	0.0118264	0.101211
HGF	MPPE1	11	-0.0337997	0.018515	0.101212
PDGF_BB	NQO2	15	0.0259128	0.0146903	0.101212
IL_9	UHRF1BP1	25	0.0426572	0.0249837	0.101214
IFN_G	OPTN	8	0.0313549	0.0162089	0.10122
MIP_1B	SNRNP27	13	0.0638556	0.0357085	0.101281
MIP_1B	DCHS1	6	0.0882065	0.0416012	0.101309
IL_2	CISD1	15	-0.0293758	0.0166592	0.101318
SCF	HIST1H2BD	27	-0.0153091	0.00899979	0.101341
TNF_A	NAPSB	21	-0.0197279	0.011458	0.101355
VEGF	FCRLB	9	-0.0498389	0.0264366	0.101384
IP_10	C4orf32	8	-0.11913	0.0616268	0.10141
IL_8	LRRC6	26	-0.0195982	0.0115053	0.101411
IL_7	USP53	9	-0.0285658	0.0151544	0.101421
TRAIL	CHCHD2	18	0.012866	0.007403	0.101424
IL_6	THAP6	7	0.0629296	0.0314025	0.101425
IP_10	HMGN1	7	0.0474099	0.0236586	0.10143
IL_4	METTL25	4	0.130269	0.0449897	0.101447
TNF_B	ABCC5	10	-0.0316099	0.0170853	0.101457
IL_4	GLB1	7	0.183782	0.0917276	0.101478
SCGF_B	C1QA	5	0.059122	0.025296	0.101479
TRAIL	CLN5	8	-0.0592884	0.0306802	0.101497
SCF	CTD-2017D11.1	12	0.0350183	0.0194187	0.1015
MIP_1A	PLCL1	10	-0.048049	0.0259746	0.101501
IL_18	TBC1D14	5	-0.144297	0.0617481	0.101511
IL_9	CENPV	5	0.101703	0.0435245	0.101528
RANTES	CCDC3	5	0.0719856	0.0308079	0.101536
IL_1RA	CLYBL	13	-0.026379	0.0147642	0.101545
EOTAXIN	TARBP1	5	-0.160081	0.0685162	0.101555
IL_5	IQGAP1	8	-0.0745007	0.0385636	0.101577
IL_6	PLGLB1	7	0.0861915	0.0430359	0.101578
MIF	CITED4	10	-0.0563094	0.0304494	0.101589
IL_2	CLN5	8	-0.0655348	0.0339261	0.101605
TRAIL	LSM4	5	-0.0605477	0.0259213	0.101607
GROA_CXCL1	KLRD1	6	-0.0345513	0.0163168	0.101625
IL_1RA	MYO16-AS1	8	-0.0544476	0.0281909	0.101648
IL_16	C9orf135	16	0.0137165	0.00782947	0.101656
bNGF	MICAL1	10	-0.0285511	0.0154432	0.101666
VEGF	ADAM8	4	0.281563	0.0973748	0.101686
EOTAXIN	SLFN13	8	-0.0793607	0.0410996	0.101712
IL_1B	MED4	10	0.0227587	0.0123122	0.101716
MIF	SYMPK	6	0.138459	0.0654117	0.101717
SDF_1A	PARVG	8	-0.0892654	0.0462303	0.10172
IL_16	CCDC134	8	0.0602081	0.0311819	0.101722
G_CSF	APOBEC3C	8	-0.0820424	0.0424908	0.101727
IL_7	F2RL1	13	0.046654	0.0261294	0.101746
IL_2RA	CHCHD2	15	0.0158238	0.00898641	0.10175
GROA_CXCL1	AC005077.14	8	0.0543086	0.0281295	0.101751
TRAIL	TCL1B	4	0.136938	0.0473771	0.101754
bNGF	C1orf174	6	-0.123813	0.0585019	0.101755
FGF_BASIC	AAGAB	12	-0.0447201	0.0248201	0.101759
IL_2	IPO8	23	-0.0205586	0.0120144	0.101783
RANTES	TPSAB1	7	0.0535111	0.0267411	0.101798
MIP_1A	RMDN1	6	-0.0976225	0.0461443	0.101847
RANTES	C4BPA	6	0.0621468	0.0293761	0.101851
HGF	DNAJB12	6	0.0505873	0.0239143	0.101874
SDF_1A	SLC37A1	6	0.127118	0.0600968	0.101889
MIP_1A	ISM1	8	0.0403514	0.0209109	0.101889
IL_10	CDC25B	5	-0.0580975	0.0249054	0.101894
IL_2RA	CEP85	7	-0.0699158	0.0349529	0.101902
IL_8	AC017099.3	10	-0.0474679	0.0256972	0.101914
HGF	ZNF613	8	0.0584495	0.0302925	0.101914
MIF	CLEC1A	4	0.139488	0.0483043	0.101916
PDGF_BB	RINT1	4	0.124086	0.0429721	0.101923
IL_6	NRP1	8	-0.0404484	0.0209642	0.101929
MIG	NMB	7	-0.0497165	0.0248577	0.101934
SCGF_B	SUPT4H1	9	-0.0540155	0.0287101	0.101954
IL_8	NHP2L1	8	-0.0453353	0.0235023	0.10199
IL_1B	FBLN5	23	0.0187601	0.0109705	0.101991
MIP_1B	YIPF5	14	-0.0317791	0.0179487	0.10201
IL_17	ST6GALNAC1	9	-0.0513957	0.0273242	0.102022
M_CSF	WDR25	16	-0.0326845	0.0186787	0.102024
IL_17	KHK	14	-0.0814201	0.0459896	0.102037
IL_18	KRT17P2	9	0.0879209	0.0467459	0.102042
FGF_BASIC	CAPN1	10	-0.0520915	0.0282148	0.102063
SDF_1A	PCBP1-AS1	5	0.140885	0.0604433	0.102068
IL_1RA	GSTM4	13	0.0328615	0.0184243	0.102068
M_CSF	GSTO2	4	-0.224473	0.0778042	0.102073
IP_10	RP11-384K6.2	8	0.0548159	0.0284271	0.102084
IL_2RA	MUC1	5	0.0837945	0.0359532	0.102087
SDF_1A	ANK3	13	0.0593226	0.033263	0.102095
IL_17	SRD5A3-AS1	4	-0.105194	0.0364665	0.102098
IL_8	MADD	5	0.0420586	0.0180468	0.102099
SCGF_B	HIATL1	14	-0.0385694	0.0217901	0.102099
PDGF_BB	PRELID1	8	-0.0465645	0.0241529	0.10214
IL_17	MRPS33	4	0.131996	0.0457688	0.102141
IL_17	CSTB	13	0.0329853	0.0184988	0.102153
EOTAXIN	FCHO2	13	-0.0429312	0.0240775	0.102162
IFN_G	RP11-228B15.4	5	-0.134736	0.0578325	0.10217
IL_2RA	HLA-DRB6	14	-0.0599726	0.0338901	0.102172
TNF_A	RP3-395M20.8	5	0.171832	0.0737601	0.102184
EOTAXIN	FGFBP2	4	-0.0868224	0.0301133	0.102188
IL_8	TCF19	7	-0.071471	0.0357697	0.102189
IL_1B	UBR5	4	0.169331	0.0587356	0.102203
SDF_1A	TRBV7-1	13	-0.0384066	0.0215447	0.10223
M_CSF	MSH2	6	0.0562495	0.0266309	0.102238
RANTES	GAPT	16	-0.031767	0.0181674	0.102246
IL_16	IL10RB	9	-0.101763	0.0541469	0.102258
MCP_3	SP110	6	0.0393054	0.0186114	0.102272
TNF_B	NKX3-1	8	-0.0441349	0.0229049	0.102287
VEGF	FLVCR1	7	0.0757453	0.0379271	0.102314
TNF_B	FTSJ3	5	-0.0714608	0.0306937	0.102316
bNGF	XBP1	12	0.0333215	0.0185284	0.102318
HGF	WDR4	5	0.0358408	0.0153949	0.102325
TNF_B	PITPNA	5	-0.0806392	0.0346373	0.102325
HGF	ANKRD28	5	0.0571182	0.0245349	0.102331
M_CSF	UBE2Z	11	0.0410894	0.0225942	0.102333
PDGF_BB	LPCAT2	24	-0.0243219	0.0142677	0.102337
GROA_CXCL1	SSH2	10	0.0586113	0.031777	0.102343
TRAIL	CENPV	6	0.0817233	0.0387098	0.102354
MCP_1_MCAF	KIAA0513	11	-0.0412171	0.0226672	0.102369
MIP_1B	HNRNPF	6	-0.140099	0.0663681	0.102383
IL_2	TRMT12	16	-0.0262924	0.0150434	0.102389
MCP_1_MCAF	RRP7A	19	0.0187726	0.0108736	0.102394
SDF_1A	ACSS1	7	0.0815534	0.040848	0.102395
MIG	HAPLN3	4	0.473441	0.164415	0.102408
IL_6	RP11-564C4.6	14	0.031942	0.0180643	0.102411
TRAIL	MPC1	7	0.0572721	0.0286884	0.102415
FGF_BASIC	KLRC3	13	0.0316661	0.017775	0.102427
SCF	TRAF3IP3	9	0.0492664	0.0262306	0.102436
GROA_CXCL1	INPP5E	8	0.0441822	0.0229423	0.102439
IP_10	FAM174A	20	0.0558225	0.032441	0.102442
IL_1RA	TRIOBP	9	-0.046023	0.0245047	0.102448
VEGF	GORAB	7	-0.0394858	0.0197826	0.102464
EOTAXIN	CLEC12B	13	0.0320116	0.0179715	0.102469
PDGF_BB	CUBN	13	-0.041012	0.0230258	0.102488
G_CSF	AC005082.12	6	-0.0770574	0.0365197	0.102488
MCP_3	PHF19	6	0.205211	0.0972553	0.102488
IL_1RA	IDO1	6	0.284255	0.134717	0.102488
IL_13	RP11-137H2.4	8	0.0717608	0.0372707	0.102496
MIP_1A	SPIB	8	0.0580884	0.0301708	0.102508
IL_6	SOWAHC	6	-0.0569727	0.0270041	0.102516
SCF	EXT2	10	0.0379534	0.0205899	0.102526
RANTES	U6	18	-0.0399232	0.023052	0.102527
MCP_3	CDK10	8	-0.0408983	0.0212447	0.102537
FGF_BASIC	ACSS1	8	0.0836434	0.0434528	0.102563
IL_8	AC004840.9	7	0.0352081	0.0176466	0.10257
bNGF	TJP3	5	-0.280167	0.120478	0.102573
SCGF_B	AK5	7	-0.0518047	0.0259669	0.102589
MIP_1A	KIAA1024	5	-0.0660229	0.0283939	0.102591
TRAIL	CHRNB1	4	0.0871559	0.0303035	0.102618
MCP_3	SCRN2	8	0.0564325	0.0293229	0.102621
IL_8	GTF2H1	7	0.0524733	0.0263065	0.102633
MIG	POLR3B	4	-0.0430811	0.014981	0.102641
bNGF	BTN3A3	7	-0.154075	0.0772493	0.102656
M_CSF	AP002954.4	12	-0.0398378	0.0221769	0.102658
VEGF	STYXL1	15	0.0131678	0.00750015	0.102662
IL_16	PISD	24	-0.026048	0.0152979	0.10271
IL_5	METTL13	13	0.0514841	0.0289287	0.102734
IL_4	KCTD10	13	0.0399606	0.022455	0.102751
MIP_1A	NDUFA6	8	-0.0260992	0.0135685	0.102764
IL_2RA	ZBTB47	5	-0.105744	0.0455163	0.102782
FGF_BASIC	TRPC3	3	0.262396	0.0427367	0.102785
G_CSF	NLRP9P	6	-0.230473	0.109364	0.102794
SCF	GIMAP4	6	0.022723	0.0107834	0.102811
TNF_B	OPTN	5	0.0421207	0.0181333	0.102817
IL_16	NDUFA6	8	-0.02832	0.0147261	0.102822
RANTES	HLA-DQB1	14	0.0394813	0.0223615	0.102872
HGF	PSMD3	4	-0.177342	0.0617519	0.102876
IL_6	CLTB	12	0.0565447	0.0315014	0.102888
IL_7	CCT8	10	0.0323092	0.0175506	0.1029
IL_8	HLA-H	4	0.354361	0.123413	0.102907
IL_2	ZNF525	7	0.0797617	0.0400293	0.10291
MIP_1A	CCL4	4	0.461771	0.160828	0.102915
GROA_CXCL1	POU5F1	7	0.0580956	0.0291581	0.10293
MIP_1B	NCOA7	5	0.171382	0.0738204	0.102933
IL_1RA	AC021860.1	8	0.0744394	0.0387258	0.102949
PDGF_BB	ISCA2	12	0.0400127	0.0222959	0.102951
M_CSF	C20orf27	12	-0.0225964	0.0125916	0.10296
SDF_1A	TIGD7	5	-0.111952	0.048228	0.102961
IL_2RA	SOCS2	6	-0.0766384	0.0363929	0.10297
TNF_B	CTSW	9	-0.081402	0.0434233	0.102977
RANTES	SCGB3A1	13	-0.0278852	0.0156816	0.102987
IL_10	BCKDK	7	-0.0879642	0.0441594	0.10299
RANTES	TRGV4	13	-0.0348415	0.0195944	0.103
IL_1RA	ZNF23	9	-0.0603775	0.0322124	0.103016
IFN_G	LINC00176	5	0.0752459	0.0324247	0.103024
PDGF_BB	HEXIM2	4	-0.190617	0.0664326	0.10303
IL_1RA	ASCC2	11	0.0357827	0.0197227	0.103031
bNGF	SARS2	15	0.0389676	0.0222218	0.103033
IL_2RA	AC093668.3	7	0.0800296	0.040183	0.103036
MIP_1B	NEK6	9	-0.0666736	0.0355742	0.103039
IL_1B	TMEM9B	5	-0.0657655	0.0283433	0.103054
EOTAXIN	RP11-536K7.3	4	-0.251702	0.0877396	0.103066
IL_9	GNB1L	6	0.056399	0.0267928	0.10307
TRAIL	EPDR1	13	0.0271352	0.0152653	0.103095
SCF	ARFIP1	16	0.0321002	0.0184079	0.103096
MIP_1B	TRAT1	6	0.111847	0.0531424	0.103108
MCP_1_MCAF	GPR56	5	0.102508	0.0441907	0.103114
IFN_G	FZD1	8	-0.0375204	0.0195311	0.103115
PDGF_BB	MT2A	15	0.0530265	0.0302486	0.10313
IL_1RA	NCAPD2	10	0.0379689	0.0206417	0.103136
HGF	CD101	16	0.0257924	0.0147928	0.10314
MCP_3	SFI1	7	0.0626633	0.0314766	0.103146
IL_1B	TBC1D15	7	0.0401646	0.0201752	0.103146
RANTES	TRBV29-1	5	-0.085119	0.0367013	0.103156
TRAIL	IFI27L2	4	-0.0577044	0.0201255	0.103159
TNF_B	TRAV8-5	4	0.0712266	0.0248474	0.1032
SCF	CAPRIN2	7	0.0719763	0.0361643	0.103216
IL_2	NICN1	6	-0.0697687	0.033165	0.103223
IFN_G	BLK	11	0.0565437	0.031187	0.103234
MCP_3	KANSL2	6	-0.0982598	0.0467135	0.10325
bNGF	FPR1	13	-0.0363505	0.0204601	0.103254
IL_7	ADAMTSL4	4	0.0690372	0.0240943	0.103277
GROA_CXCL1	DNAJB12	6	0.0517143	0.0245886	0.103281
VEGF	IMMP2L	14	0.038695	0.0219462	0.103293
HGF	CHN2	14	0.0243446	0.0138074	0.103297
GROA_CXCL1	MIER1	6	-0.0728493	0.0346406	0.103302
IFN_G	TPP1	7	-0.0495664	0.0249141	0.103318
MIP_1A	MTHFSD	7	-0.0397332	0.0199729	0.103335
HGF	ZNF232	5	0.187932	0.0810998	0.10334
MCP_3	VAMP5	8	0.0412693	0.0215006	0.103345
IL_6	IRAK2	5	0.19517	0.0842321	0.103363
SDF_1A	SNORD89	10	0.0744536	0.0405082	0.103364
IL_7	CASP5	9	0.0687499	0.0367258	0.103377
IL_1RA	OSCAR	12	-0.0326594	0.0182245	0.103379
VEGF	NSMAF	6	0.067334	0.0320281	0.10338
IL_8	AC006369.2	6	-0.0724575	0.0344658	0.103384
IL_6	FZD1	8	-0.0372489	0.0194106	0.10341
IL_8	INPP5D	4	-0.217613	0.0760071	0.103414
GROA_CXCL1	JMJD4	6	0.060838	0.0289426	0.103417
EOTAXIN	CKB	5	0.114279	0.0493341	0.10342
SCGF_B	SLC25A24	10	-0.0628033	0.0341787	0.103442
M_CSF	MEF2C	6	-0.266537	0.126833	0.103481
MIG	P4HTM	6	0.0611469	0.0290972	0.103481
IL_1B	PDIA6	4	-0.133018	0.0464791	0.103486
VEGF	ATP6V1G2	5	0.120514	0.0520415	0.103488
SCF	ATP10A	7	-0.0690226	0.0347191	0.10351
G_CSF	HSPG2	6	0.138525	0.0659319	0.103533
GROA_CXCL1	HPS6	4	-0.0889995	0.0311078	0.103541
MCP_3	CASQ1	5	0.0632372	0.027316	0.103554
TNF_A	RBBP9	4	0.387883	0.135606	0.103579
IL_1B	SESN1	6	-0.0409268	0.0194833	0.103582
SDF_1A	NAGPA	13	-0.0405179	0.0228304	0.103584
IP_10	C1QA	5	0.0585445	0.0252949	0.103606
FGF_BASIC	SAMD3	12	-0.0411647	0.0229884	0.103613
MCP_3	PTTG1IP	5	0.069136	0.0298733	0.103622
IL_17	SNORD89	10	0.0756416	0.0411928	0.103635
IL_6	DPEP3	7	-0.0638699	0.032146	0.103664
IL_1RA	NAPRT1	22	-0.0219795	0.0128911	0.103677
IL_17	TTC32	14	0.0270218	0.0153453	0.103688
IL_1RA	NDST2	6	0.102784	0.0489543	0.1037
G_CSF	AC020956.3	4	-0.270541	0.0946482	0.103702
IL_17	FAM21A	8	0.0568259	0.0296449	0.103713
MCP_1_MCAF	C4BPA	7	0.0395541	0.0199115	0.103714
IP_10	CXCR6	7	-0.104784	0.0527496	0.10372
IL_17	TSPAN4	8	0.08423	0.0439437	0.10373
IFN_G	MICA	14	0.103954	0.0590432	0.103737
SDF_1A	VPS53	12	0.0286832	0.0160247	0.103738
TNF_A	AP1M1	6	0.052705	0.0251064	0.10374
bNGF	POR	10	0.054711	0.0298052	0.10374
SDF_1A	NAPSB	21	-0.0185724	0.0108678	0.103748
PDGF_BB	ARID5B	6	-0.0415216	0.0197827	0.103784
IL_4	SRD5A3-AS1	4	-0.103741	0.0363139	0.1038
IL_16	PCSK5	9	0.0660636	0.0353455	0.103818
IFN_G	ARL16	9	-0.0229348	0.0122707	0.103821
IL_8	OCM	7	-0.062068	0.031258	0.103823
IL_8	LRRC33	11	0.0384714	0.0212612	0.103824
IL_10	DDX11L10	7	-0.0663415	0.0334104	0.103825
IL_18	MEI1	12	0.0840902	0.0469948	0.103837
IL_9	BTNL3	8	-0.0307292	0.0160386	0.103847
M_CSF	PLAUR	4	0.282935	0.0990778	0.103869
MIP_1A	ZFPM1	7	0.0433935	0.021858	0.103879
bNGF	SEL1L3	7	-0.0996593	0.0502009	0.103884
IL_1B	CNN2	9	0.0463651	0.0248132	0.103896
G_CSF	SERPINB9	7	0.113716	0.0572846	0.103898
RANTES	CBR3	11	-0.0290817	0.0160761	0.103899
IL_2RA	LPIN2	11	0.0455524	0.0251816	0.103907
MIP_1B	DDT	19	0.0307058	0.0178723	0.103942
FGF_BASIC	RP1-153P14.5	8	-0.0430099	0.0224566	0.103949
IP_10	INPP5E	5	0.0734628	0.0317913	0.103957
TNF_A	FCGR2C	9	-0.0618042	0.033083	0.103959
IL_13	HSPG2	6	0.1458	0.0695153	0.103959
IL_2RA	AAGAB	11	-0.0630215	0.0348452	0.103963
SCGF_B	CYP26B1	12	0.0486133	0.0271806	0.103976
bNGF	RIPK2	5	-0.0859525	0.0372003	0.10398
IL_7	TRAV8-5	5	0.0559347	0.0242091	0.103985
FGF_BASIC	SMIM1	8	0.0363368	0.018975	0.103987
GROA_CXCL1	SLC18B1	9	0.0238878	0.0127886	0.104
GROA_CXCL1	RP11-981G7.2	5	0.325191	0.140759	0.104005
bNGF	CCT8	12	0.0280444	0.015683	0.104031
IL_18	CYP21A1P	11	0.0635131	0.0351252	0.104033
SDF_1A	ICAM2	4	0.15292	0.0536009	0.104039
HGF	BNIP1	5	-0.041446	0.0179427	0.10404
IL_7	TBC1D9	6	-0.133202	0.0635299	0.104042
IL_1RA	LIPT1	13	0.0398226	0.022473	0.104052
SDF_1A	SLCO4C1	6	-0.144847	0.0690874	0.104055
IL_2RA	NOC3L	6	-0.0607239	0.0289644	0.104063
RANTES	PPP2R4	10	-0.0314009	0.0171259	0.104072
HGF	MYOM2	24	0.0180628	0.010653	0.104079
IL_17	GRAMD1B	6	0.0796582	0.037999	0.104085
M_CSF	AC011816.1	7	0.149191	0.075212	0.104097
MIF	RP3-395M20.8	5	0.170246	0.0737242	0.104105
MIG	DDX10P1	5	-0.106545	0.0461413	0.104117
IL_17	TCL1B	4	0.155041	0.0543701	0.104123
TRAIL	PIGQ	5	0.0672071	0.0291062	0.104124
MIP_1B	VASP	15	-0.0510843	0.029234	0.104126
IL_10	MCM6	8	-0.0505596	0.0264156	0.104128
IL_9	REM2	5	-0.090441	0.0391694	0.104129
MIG	LAMB2	4	0.0716433	0.0251271	0.104144
FGF_BASIC	LRP3	9	0.0707881	0.0379166	0.104145
IL_2	RP13-942N8.1	6	0.0520839	0.0248523	0.104154
MIP_1B	ZBTB20-AS1	5	0.128656	0.0557261	0.104154
MIP_1A	MED16	12	-0.0253735	0.0141957	0.104165
MIG	RASA4B	9	0.100198	0.0536762	0.104179
GROA_CXCL1	C19orf35	8	0.0583918	0.0305136	0.104182
IL_4	CYP21A2	4	-0.0536194	0.0188103	0.104187
IL_17	NUDT7	13	-0.032178	0.018167	0.104188
IL_9	CTC1	10	0.0450258	0.0245671	0.104194
IL_18	GYPC	7	0.102358	0.051623	0.104205
TNF_B	UFSP1	7	-0.0669503	0.0337671	0.104216
IL_4	BIN3	7	0.0574277	0.0289646	0.10422
IL_17	VASH1	18	-0.0180215	0.0104621	0.10424
CTACK	GPR180	13	0.0411933	0.0232612	0.104246
MIP_1B	TMEM204	11	-0.0407713	0.0225648	0.104252
IL_7	PEX6	24	-0.0177483	0.0104738	0.104275
TNF_A	CCDC23	16	0.0275645	0.0158664	0.104275
SCGF_B	ACSL5	8	0.0490385	0.0256348	0.104278
PDGF_BB	SSBP2	5	-0.460273	0.199478	0.104281
GROA_CXCL1	CD14	10	0.0663775	0.0362292	0.104292
FGF_BASIC	ERVK3-1	8	0.0300834	0.0157271	0.104297
IL_5	FDX1	5	-0.076103	0.0329863	0.104307
bNGF	RP11-661A12.5	7	-0.0319008	0.016096	0.104324
PDGF_BB	PPP2R4	10	-0.0253607	0.0138443	0.104341
IL_18	AC092295.7	5	0.172755	0.0748915	0.104342
EOTAXIN	PFKFB4	4	-0.212094	0.0744714	0.104346
IL_6	ANKRD10	9	-0.0694574	0.0372315	0.104357
HGF	CLEC10A	6	-0.0642732	0.0306942	0.10436
TRAIL	RP11-81H14.2	11	0.0453594	0.0251133	0.104363
CTACK	NINJ2	7	-0.0829119	0.0418412	0.104366
PDGF_BB	NIPSNAP1	5	-0.084988	0.0368476	0.104367
IL_10	NINJ2	7	-0.0677466	0.034189	0.104374
MIP_1A	MFHAS1	7	0.0776347	0.0391797	0.104378
M_CSF	ZNF132	4	-0.0864846	0.0303732	0.104383
bNGF	HLA-K	13	0.0714005	0.0403382	0.104394
IL_10	POMZP3	16	0.0247416	0.0142469	0.104395
IL_10	GTF2H5	14	-0.0358563	0.0204089	0.104397
IL_4	GCNT2	8	0.078506	0.0410569	0.1044
MCP_3	STOX1	9	0.0608317	0.0326144	0.104414
M_CSF	ITIH4	16	0.0393578	0.0226648	0.104415
TRAIL	SNAI3	8	-0.0436043	0.0228072	0.104438
IP_10	DFFA	5	0.137696	0.0597193	0.104439
MIP_1A	PGPEP1	4	-0.15075	0.0529616	0.104444
IL_10	RTN1	11	-0.0441379	0.0244442	0.10445
IP_10	METTL21D	7	-0.0699471	0.0353103	0.104455
SCF	KIAA0930	6	0.0737725	0.0352449	0.10446
MIG	KLRD1	6	-0.0400443	0.0191327	0.104479
MIP_1A	TLR4	16	0.0235384	0.0135594	0.104517
TRAIL	RP11-526I2.5	17	-0.0391465	0.0226576	0.104559
IL_8	TMEM99	13	0.0409571	0.0231529	0.104578
IFN_G	CLCN7	8	0.0325273	0.0170237	0.104606
GROA_CXCL1	ERVK3-1	8	0.0288954	0.0151229	0.104606
IL_16	SCIMP	5	0.105379	0.0457408	0.10462
RANTES	INPP5E	4	0.0916431	0.0322293	0.104627
MIF	B3GALTL	8	-0.0434051	0.0227193	0.104637
IL_17	KANSL2	6	-0.0862584	0.0412396	0.104637
IL_4	SPTLC2	8	0.0595521	0.0311714	0.104639
IL_9	ETFA	10	0.0293435	0.016035	0.104642
IL_17	ATP6V1E2	17	0.0417719	0.0241838	0.104647
IL_18	IQGAP2	13	0.0594629	0.0336219	0.104649
MIG	SLC38A1	12	0.0499859	0.0280134	0.104683
MIG	MAP3K6	12	0.0271113	0.0151949	0.104704
IL_10	GLB1	7	0.164609	0.0831794	0.104716
SDF_1A	ARHGEF3	5	-0.175654	0.0762786	0.10472
PDGF_BB	LRWD1	13	-0.0305871	0.0172992	0.104727
MIF	CYB5B	6	0.128823	0.0616139	0.104734
G_CSF	TRIM66	19	0.0329618	0.019234	0.104753
IL_8	TUFM	27	0.0153823	0.0091379	0.104755
SCF	IRF6	8	0.0446314	0.0233715	0.104759
RANTES	CMC2	6	-0.0594062	0.0284159	0.10476
IL_18	RP11-678G14.4	8	0.0723607	0.0378942	0.104774
IL_18	CTD-2054N24.2	5	-0.129512	0.0562586	0.104788
IL_18	HP	24	0.0354208	0.0209362	0.104794
bNGF	HMGN4	13	-0.0457098	0.025858	0.104798
IFN_G	ANK3	13	0.0497811	0.0281618	0.104805
CTACK	KLRD1	6	-0.0400191	0.019146	0.104806
IL_17	TECPR1	14	0.0478325	0.0272618	0.104809
TRAIL	ARID5B	6	-0.0611299	0.0292471	0.104817
PDGF_BB	ANKRD18EP	6	0.284919	0.136323	0.104828
MIP_1A	HLA-DRB5	20	-0.0181424	0.0106226	0.104841
HGF	ZFP36L1	4	0.1419	0.0499692	0.10486
TRAIL	TCTEX1D1	6	0.0822809	0.0393749	0.104869
IL_6	FAM19A2	8	-0.0515635	0.0270149	0.104896
G_CSF	CLYBL	12	-0.024107	0.0135197	0.104896
SCF	TREML5P	8	0.0318684	0.0166964	0.104896
MIP_1B	FAH	6	0.0747122	0.0357603	0.104919
MCP_1_MCAF	RP11-308N19.1	4	-0.169434	0.0596855	0.104921
MCP_3	DRAM1	7	0.0541186	0.0273682	0.104923
IL_9	TRGV5	10	-0.0552754	0.0302376	0.104953
IL_18	AGA	18	-0.0521839	0.0303625	0.104955
IL_1RA	PSMD3	4	-0.179014	0.0630746	0.104962
IL_1RA	SERINC5	6	0.079042	0.0378415	0.104977
PDGF_BB	CARD16	12	0.0261954	0.0146953	0.104989
MIG	C21orf7	6	-0.0733651	0.0351255	0.10499
GROA_CXCL1	CTNNA1	24	0.021682	0.012824	0.105008
MIG	TFAM	14	-0.0319346	0.0182128	0.105012
PDGF_BB	TSPYL5	7	-0.0874508	0.0442402	0.105017
HGF	HEATR3	8	-0.039094	0.0204911	0.10502
IL_4	AKR7A2	9	-0.078416	0.0421313	0.105022
TRAIL	MST1L	10	-0.0439262	0.0240358	0.105034
SCF	ANKK1	7	0.0624021	0.0315708	0.105037
TRAIL	NUP35	4	-0.271838	0.095827	0.105048
IL_16	PPM1L	7	0.036181	0.0183064	0.105058
M_CSF	OLFM1	16	-0.0259807	0.014992	0.105061
IL_2	PKP4	6	-0.0987611	0.0472997	0.105069
IL_9	CTSC	11	-0.0333567	0.0185117	0.105071
TNF_B	PLAGL1	9	-0.0496467	0.0266795	0.10508
MIP_1A	HSF2	10	0.0464551	0.0254244	0.10509
GROA_CXCL1	TRPV2	4	-0.462088	0.162932	0.105091
RANTES	ARID5B	5	-0.0713717	0.0310487	0.105113
IL_7	MT2A	13	0.0570702	0.032318	0.105116
MIP_1A	FAM22A	11	0.0476145	0.0264284	0.105118
IL_6	MOB3C	8	-0.056902	0.0298356	0.105118
IL_9	ANK3	13	0.0522594	0.0295947	0.105127
IL_7	TUBGCP4	6	0.0801255	0.038384	0.105131
MIP_1A	JUN	6	-0.101709	0.0487238	0.105132
MCP_3	ARSB	10	-0.0487916	0.0267074	0.105136
GROA_CXCL1	PSORS1C3	15	0.0368827	0.0211766	0.10516
M_CSF	MAT2A	5	-0.127051	0.0552847	0.10517
IL_4	FAM183B	5	-0.373152	0.162382	0.105183
IL_16	CRISPLD2	15	0.0298012	0.0171123	0.10519
IL_4	C15orf40	8	0.0649784	0.0340793	0.10519
IFN_G	HLA-DRB5	17	-0.0267141	0.015494	0.10522
IL_2RA	NQO2	10	0.0251996	0.0137978	0.105225
IL_16	RP11-797H7.3	17	-0.0377229	0.0218811	0.10525
MIP_1A	FLVCR1	7	0.0662603	0.0335518	0.105267
VEGF	HLA-DQA2	15	-0.0347498	0.0199591	0.105272
TNF_B	PAM	6	-0.0383878	0.0184002	0.105273
IFN_G	TRAV8-5	5	0.0649708	0.0282854	0.10528
SCF	ADAL	4	0.186902	0.0659759	0.105292
IP_10	RPL12	7	0.0540624	0.0273791	0.105304
SCGF_B	UBE2L3	4	0.0585096	0.0206578	0.105326
SCF	TPM1	9	0.052508	0.0282421	0.105333
IL_17	HDAC4	6	-0.0454251	0.0217788	0.105336
TNF_A	GUCY1B2	10	0.0355286	0.019461	0.105339
RANTES	IL16	6	-0.0615391	0.0295058	0.105346
IL_6	NUP88	10	0.056061	0.0307094	0.105356
HGF	PPP2R4	10	-0.0257723	0.014118	0.105361
IL_2	AAGAB	11	-0.0484715	0.0269267	0.10537
GROA_CXCL1	TMEM44	4	-0.263778	0.0931573	0.105377
IL_6	COX6B1	8	-0.0570174	0.0299246	0.105383
MCP_1_MCAF	COMMD10	4	0.0742386	0.0262242	0.105415
EOTAXIN	FAM183B	5	-0.372627	0.162325	0.105417
GROA_CXCL1	OLFM4	12	0.0257286	0.0144538	0.105418
TNF_A	PPM1F	10	-0.0462741	0.0253536	0.105418
MCP_3	BAIAP2	8	0.0880755	0.0462359	0.105449
IL_2	FUOM	6	0.0964663	0.0462714	0.10545
IL_6	HSD17B13	9	0.037129	0.0199788	0.105456
IL_7	CORO2A	12	-0.0532957	0.0299444	0.105457
FGF_BASIC	TTF2	8	0.0443091	0.0232614	0.105461
EOTAXIN	LYG1	8	0.0690434	0.0362497	0.105486
IL_17	KLRD1	6	-0.0460999	0.0221167	0.105497
IL_1B	FAM126A	4	-0.169164	0.0597835	0.105498
MIP_1A	CHN2	14	0.022982	0.0131279	0.105508
IL_17	C4orf32	8	-0.11168	0.0586419	0.105518
VEGF	PARVG	8	-0.0772219	0.0405492	0.105524
PDGF_BB	KLRC3	14	0.0261792	0.0149557	0.10554
IL_18	SLC10A7	5	-0.103755	0.0452244	0.105546
IL_16	C4orf32	8	-0.103589	0.0544017	0.10556
FGF_BASIC	KIAA0930	6	0.0878434	0.04216	0.105595
IL_17	NDRG3	9	0.0359095	0.0193328	0.105608
MCP_1_MCAF	FAM50B	7	0.0477961	0.0242355	0.105633
IL_18	PIM3	9	0.0771191	0.0415239	0.105642
PDGF_BB	CXCR1	7	0.0784247	0.0397709	0.105665
GROA_CXCL1	TESPA1	15	-0.0265153	0.015249	0.105675
G_CSF	PYGB	23	-0.0199237	0.0117841	0.10568
IL_2RA	TRAV8-5	5	0.0553153	0.0241263	0.105691
TNF_A	NDUFS5	18	-0.0420903	0.0245464	0.105696
TNF_A	RERE	13	-0.0445682	0.0252866	0.105707
IL_17	GUSBP3	6	0.194104	0.0932048	0.105718
bNGF	ITGA9	5	-0.235424	0.102699	0.105726
MIP_1B	TM7SF3	5	0.149994	0.0654326	0.105728
CTACK	TMEM9B	5	-0.0647024	0.0282264	0.105736
TNF_B	ANKRD34B	11	-0.0578695	0.0321869	0.105739
M_CSF	IFNGR1	5	0.17965	0.0783799	0.105757
IL_2RA	EVI5L	5	-0.125369	0.0546974	0.105758
TNF_A	ACSS1	7	0.0848923	0.0430664	0.105763
TNF_A	LRR1	10	-0.0511912	0.0280812	0.105769
SCF	FIS1	10	0.0532348	0.0292024	0.105771
MCP_3	NPRL3	5	-0.0751614	0.0327986	0.1058
bNGF	BTNL8	11	-0.0402928	0.0224181	0.105837
IL_6	TMEM91	12	-0.0199392	0.0112169	0.105837
MCP_3	RP11-274B21.3	5	0.0930327	0.0406097	0.105869
PDGF_BB	BAIAP2	13	0.0588306	0.0333963	0.105869
IL_5	PRG4	5	0.136994	0.0598105	0.105912
IL_9	FPR2	14	0.0425168	0.0243186	0.105919
RANTES	TMEM9B	5	-0.0822221	0.0359001	0.105927
TNF_B	SRD5A3	7	-0.0836899	0.0424845	0.105938
IL_2RA	LHFPL2	4	0.193791	0.0686632	0.105958
GROA_CXCL1	PLXDC1	4	0.0959435	0.0339957	0.105966
IL_10	ANKRD20A11P	6	0.0817458	0.0392934	0.105975
HGF	RAB7L1	7	-0.0525562	0.0266839	0.10598
G_CSF	EPDR1	11	0.0386691	0.0215259	0.105994
MIP_1B	CPNE8	6	0.132343	0.0636196	0.105996
MIP_1B	ASS1P1	6	0.170228	0.0818331	0.106
EOTAXIN	P4HTM	6	-0.0641012	0.0308184	0.106027
SDF_1A	PCNT	7	-0.0621982	0.0315851	0.106029
IL_16	THEMIS2	5	0.0690665	0.030171	0.106038
G_CSF	FEM1C	7	-0.071886	0.0365061	0.106039
FGF_BASIC	SEC23B	7	-0.0668817	0.0339649	0.10604
IL_4	NME7	7	0.0468552	0.0237951	0.106044
MIP_1A	MTO1	7	-0.109658	0.0556897	0.106048
EOTAXIN	SLC9A3	14	0.0247459	0.0141602	0.106055
SCF	AC093901.1	5	-0.0998895	0.0436411	0.106065
IL_2	KDM5A	7	-0.0908523	0.0461428	0.106068
G_CSF	NCAPG2	4	0.0900651	0.0319314	0.106071
IL_9	ST3GAL1	9	-0.0874497	0.0471584	0.106082
bNGF	RAPGEF2	8	-0.0591457	0.0311198	0.106084
MCP_1_MCAF	ADPGK	5	0.0384784	0.0168131	0.106093
SDF_1A	MKNK1	7	0.0694197	0.0352609	0.106094
MIG	PLCH2	8	-0.0331486	0.0174421	0.106097
IL_9	RP11-597D13.9	5	-0.0963733	0.0421136	0.106111
CTACK	CAMK1D	11	-0.0883727	0.0492153	0.106121
MIG	RAVER2	5	0.157612	0.0688799	0.10613
SCF	APOBEC3C	8	-0.0646863	0.0340412	0.106135
SCF	VRK3	9	-0.0391199	0.0211019	0.106165
IL_17	PLEKHA1	7	-0.0573785	0.0291534	0.106174
bNGF	DNAJB6	18	-0.033966	0.0198387	0.106188
TNF_B	TSPO	6	-0.0819349	0.0394207	0.106206
RANTES	PARP1	7	0.0621539	0.0315858	0.106226
TNF_A	PCYOX1L	11	0.0352491	0.0196379	0.106236
FGF_BASIC	ODF3B	5	0.199758	0.0873399	0.106236
MCP_1_MCAF	SAPCD2	7	-0.0492244	0.0250165	0.10624
GROA_CXCL1	SNHG15	10	0.0710189	0.0390209	0.106248
IL_18	LINS	18	-0.0433235	0.0253092	0.106251
IP_10	DHRS4-AS1	4	0.106756	0.0378885	0.106259
IL_9	HYAL3	20	-0.0443771	0.0260978	0.106265
PDGF_BB	ZNF559	9	0.0196626	0.0106101	0.106267
IL_4	PAPSS1	22	0.021935	0.0129679	0.106269
RANTES	TSEN2	8	-0.0513203	0.0270225	0.106292
IL_6	MRPL52	9	0.0249518	0.0134664	0.106315
IL_2RA	CYP4F12	10	-0.0500096	0.0274848	0.106327
RANTES	PADI2	12	-0.0752443	0.0423974	0.106332
bNGF	CAND2	10	-0.0344099	0.0189121	0.10634
SDF_1A	DRAM1	9	0.0521133	0.0281279	0.106341
RANTES	ADSS	10	0.0365698	0.0200999	0.106349
MIF	RPL14	6	-0.0995649	0.0479318	0.106357
IL_9	UBE2Q2	8	0.0753856	0.0397038	0.106361
IL_16	METTL18	7	-0.033205	0.0168834	0.106369
G_CSF	KIAA1683	13	0.042093	0.0239338	0.106373
SCGF_B	ELL	8	0.0455141	0.0239736	0.10639
SDF_1A	RAB38	11	0.0223289	0.0124466	0.1064
IFN_G	DHX36	6	0.080643	0.0388315	0.106415
G_CSF	TCF19	7	-0.0670719	0.0341113	0.106431
MIP_1B	USMG5	19	0.0462381	0.0271229	0.106444
IL_1B	CAMLG	6	-0.0553888	0.0266743	0.106445
SDF_1A	ZNF548	16	0.0336397	0.0194967	0.106448
IL_6	RP11-428G5.5	5	0.0776346	0.0339815	0.106482
MIP_1A	SMIM1	14	0.0250762	0.0143689	0.106483
MIG	UBL3	5	0.253466	0.110949	0.10649
MIF	RP11-399D2.1	5	0.160591	0.0702948	0.10649
SCGF_B	RAB38	11	0.023466	0.0130846	0.106497
TRAIL	SEMG1	4	-0.0669708	0.0238006	0.106502
IFN_G	GTF3A	7	0.0378023	0.0192308	0.106507
SDF_1A	TRABD2A	5	-0.0496125	0.0217183	0.106507
MIF	USF1	13	-0.0452453	0.0257376	0.106512
SCGF_B	RP11-20I23.13	5	-0.0516395	0.0226078	0.106528
IL_2	TRAF3IP2	8	-0.0743938	0.0392052	0.106531
bNGF	VMO1	5	0.0682301	0.0298718	0.106533
VEGF	SLC27A1	5	0.153748	0.0673144	0.106539
IL_16	TFF3	4	-0.159684	0.0567661	0.106554
GROA_CXCL1	GGACT	6	-0.142475	0.068644	0.106556
M_CSF	TPCN2	17	-0.0421468	0.0245477	0.106563
MCP_1_MCAF	APOBEC3H	9	0.0339989	0.018365	0.106565
IFN_G	GSTM1	17	0.0243642	0.0141908	0.106567
MIG	CCM2	9	0.0471733	0.0254816	0.106569
IL_10	CLDN7	4	-0.105475	0.0374996	0.106574
IL_6	ACSS1	9	0.0951416	0.0513941	0.106576
TNF_A	FAM86HP	5	-0.137288	0.0601188	0.10658
RANTES	ADA	7	-0.0567574	0.0288821	0.106584
HGF	ADORA1	7	0.0276414	0.0140665	0.106597
IL_10	U6	18	-0.0378847	0.0221561	0.106602
TNF_A	C1orf85	21	0.0254457	0.015022	0.106617
IL_6	OSBPL3	10	-0.0601899	0.0331124	0.106619
MIG	CTNNAL1	6	0.0217887	0.0105007	0.106627
IL_4	FDX1	5	-0.0710531	0.0311254	0.106659
EOTAXIN	SMIM12	8	-0.0680257	0.0358675	0.106674
M_CSF	VPS29	6	0.114844	0.0553584	0.106679
SDF_1A	CLEC1B	9	-0.0552727	0.0298685	0.106684
SCF	OASL	11	-0.0710774	0.0396619	0.106719
MIF	KRT17P2	9	0.0830903	0.0449066	0.106722
MIG	C4orf21	7	0.0585248	0.0297976	0.10673
IL_10	OR2A9P	9	0.0810514	0.0438091	0.106751
IL_6	C9orf72	10	0.0310236	0.0170754	0.106764
TNF_A	KCNMB4	7	-0.0590831	0.0300881	0.106786
IL_1RA	TCF19	7	-0.0596021	0.0303526	0.106787
IL_4	HLA-DRB5	17	-0.0194752	0.0113511	0.10679
HGF	RPRM	10	-0.0356092	0.0196012	0.106794
SCGF_B	SSH3	5	0.121116	0.0530875	0.106794
TRAIL	HMGN4	13	0.0357615	0.0203617	0.1068
MIP_1A	UBE2Q2	8	0.061225	0.0322995	0.106828
IL_2	SMPDL3A	13	0.0570089	0.032466	0.106863
SCF	WDR4	5	0.0342573	0.0150212	0.106877
IL_8	SPRED2	4	-0.106872	0.0380607	0.106881
IL_17	CCZ1	12	0.0758318	0.0428141	0.106946
M_CSF	RP11-322M19.1	8	-0.122349	0.0645729	0.106947
HGF	NPEPL1	5	-0.0661136	0.0289992	0.106951
M_CSF	RP11-460N20.5	21	0.0455294	0.0269064	0.106954
G_CSF	PDIA6	4	-0.123333	0.0439429	0.106962
IL_16	INPP5D	4	-0.209133	0.0745135	0.106963
MCP_1_MCAF	CRIPAK	8	0.0237632	0.0125425	0.106966
IL_10	RP11-981G7.2	5	0.361005	0.158375	0.106991
MIP_1A	S100B	12	-0.0385997	0.0217966	0.106995
TRAIL	CTC-550B14.7	7	0.0403813	0.0205822	0.107019
GROA_CXCL1	CHST15	5	-0.142946	0.0627194	0.107021
SCGF_B	ZBTB47	5	-0.112608	0.0494111	0.107034
bNGF	HAPLN3	4	0.4071	0.145107	0.107036
TRAIL	PPP1CB	14	0.0350146	0.0200991	0.107037
TRAIL	CCM2	9	0.0384557	0.0208064	0.10704
MIF	GPER	6	0.0904994	0.0436869	0.107042
MCP_1_MCAF	LRRC8B	25	0.0273091	0.0162826	0.107045
RANTES	ANKDD1A	19	-0.028543	0.0167742	0.107047
SDF_1A	PHOSPHO1	4	-0.193339	0.0689187	0.107049
MIG	PTGES	6	0.0602488	0.0290858	0.107058
RANTES	RSPH3	8	-0.0331763	0.0175173	0.10707
IL_2	CYP2D6	7	0.0785004	0.04002	0.107078
IL_17	QDPR	19	-0.0201145	0.0118223	0.107084
IL_2RA	POMC	8	0.0635083	0.033537	0.107104
GROA_CXCL1	HK2	9	-0.045471	0.0246077	0.107106
RANTES	PHOSPHO1	4	-0.203854	0.0726989	0.107128
IL_7	ODF2L	12	0.0386297	0.0218247	0.107153
IL_8	CXCR1	7	-0.082691	0.0421689	0.107158
IL_2	CLMN	7	0.0657133	0.0335141	0.107183
IL_2	PIM3	8	0.0773685	0.0408716	0.10721
SCF	HSPBAP1	14	0.0406586	0.023352	0.107214
IL_9	NOD2	17	0.0235233	0.0137287	0.107217
IL_1B	NOD2	17	0.0236205	0.0137861	0.107232
M_CSF	TRBV10-1	8	0.0346255	0.0182935	0.107238
HGF	TAPT1	5	0.135238	0.0593976	0.107248
IL_10	A4GALT	8	0.0430331	0.0227365	0.107252
IL_16	GAL3ST4	4	0.239221	0.0853735	0.10726
MIP_1B	AC079325.5	4	0.125234	0.0446945	0.107263
IL_13	ODF2L	12	0.0373944	0.0211344	0.107264
IL_18	CRELD1	8	-0.0724066	0.0382578	0.107265
IL_17	PLCG2	6	0.107915	0.0521413	0.107271
IL_2	PMM2	5	-0.126915	0.0557508	0.107284
VEGF	MFGE8	8	0.0332411	0.0175668	0.107313
IL_7	CPNE3	7	-0.0727593	0.0371257	0.107314
IL_17	FAM86HP	5	-0.129826	0.0570376	0.107316
VEGF	RP11-738E22.3	6	0.05584	0.0269866	0.107331
MIF	PMM2	5	-0.142306	0.062527	0.107339
M_CSF	CCR2	4	0.143057	0.0510774	0.107341
IL_4	RPL8	8	0.0917073	0.0484702	0.107349
PDGF_BB	SUPT4H1	9	-0.0395023	0.0213957	0.107353
MCP_3	PLTP	14	-0.0433706	0.0249211	0.107359
SCF	APOBEC3G	7	0.0387095	0.0197551	0.107362
M_CSF	LRRC37A2	12	-0.0296379	0.016756	0.107362
IL_5	CDKL1	6	-0.10849	0.0524453	0.107395
IL_8	ATG10	9	0.0190596	0.0103253	0.107408
IL_9	TMEM99	11	0.0585744	0.03276	0.107412
IL_7	LINC00665	12	-0.076987	0.0435377	0.107451
MCP_1_MCAF	SNRPB2	8	0.100099	0.0529276	0.107467
IL_8	LACTB2	6	0.056466	0.0273046	0.107474
IL_16	TNFRSF13C	4	-0.18989	0.0678544	0.10749
IL_17	RP11-274B21.4	6	0.0609487	0.0294752	0.107498
IL_1RA	OCM	7	-0.0599037	0.0305889	0.107515
IL_9	SETD8	7	0.102809	0.0524992	0.107523
EOTAXIN	VAPA	4	0.303995	0.108652	0.107531
IL_16	PLA2G7	7	0.0562671	0.0287336	0.107531
MIP_1A	SLC5A11	7	-0.0471704	0.0240884	0.107533
FGF_BASIC	TREML2	5	-0.13054	0.0574077	0.107537
IL_6	METTL21B	29	0.0217192	0.013047	0.107538
IL_8	FHL3	20	0.0174689	0.0103153	0.107596
VEGF	NPPA-AS1	5	0.0412973	0.0181662	0.107597
IL_17	VPS8	8	-0.046628	0.0246675	0.107614
IL_18	GGCX	4	0.151405	0.0541392	0.107614
IL_16	BTN2A1	16	-0.0386284	0.0224703	0.107621
SCGF_B	SPDYC	12	0.0397701	0.0225038	0.10763
IL_1B	TP53I3	17	-0.048273	0.0282098	0.107635
IL_1B	CTD-2116N20.1	18	-0.0716095	0.0420138	0.10764
IFN_G	FCER1A	7	0.134147	0.0685445	0.107689
PDGF_BB	RAB31	10	-0.044849	0.0247618	0.10769
MIP_1B	SERPINE2	12	0.0722716	0.0409046	0.107704
TNF_A	MSRB2	13	0.0390173	0.0222804	0.10771
MCP_1_MCAF	STAMBP	5	0.120529	0.0530462	0.107711
MIG	HLA-DOA	4	-0.145441	0.0520344	0.107711
IL_9	RP11-849F2.8	10	0.0362024	0.0199903	0.107727
TNF_B	UBA7	8	0.112514	0.0595479	0.107732
IL_6	MAP1LC3B	5	-0.0821569	0.036164	0.107747
MIP_1B	TFIP11	9	-0.0595958	0.0323233	0.107752
M_CSF	GHRLOS	5	0.066333	0.0292004	0.107762
IL_6	HLA-L	7	0.111355	0.0569138	0.107762
MIP_1A	HSD17B13	9	-0.0382746	0.0207617	0.107787
G_CSF	CNDP2	8	-0.0419626	0.022218	0.107851
MCP_3	WDR5B	5	-0.125028	0.0550616	0.107856
IL_10	CDC14A	9	-0.0741497	0.0402313	0.107856
IL_8	LRRC37A4P	14	-0.0236677	0.0136211	0.107857
FGF_BASIC	ETFB	5	0.14464	0.0637	0.107862
M_CSF	TMEM140	16	0.0495965	0.0288724	0.107864
MIG	ARL5A	5	0.237247	0.104492	0.107877
EOTAXIN	RP11-27I1.2	26	0.0147089	0.00880718	0.107891
MIF	ENTPD6	5	-0.112551	0.0495773	0.107903
IL_6	WDR6	29	-0.0267825	0.0161062	0.107905
MIF	PROSC	7	-0.0716179	0.0366266	0.107928
TNF_B	TRPC4AP	8	-0.0447122	0.0236815	0.107941
IL_8	EIF3CL	10	0.0590857	0.0326501	0.107946
IL_9	LRRC37A2	10	-0.0330175	0.0182456	0.107955
IL_4	PTGR1	5	0.132663	0.0584513	0.107961
MCP_1_MCAF	ANO7L1	9	0.049828	0.027045	0.107962
M_CSF	HBM	5	-0.0856324	0.03773	0.107964
IL_5	GOLGA8B	9	0.0849221	0.046095	0.107976
SDF_1A	KANSL2	6	-0.0850878	0.0412277	0.10798
IL_8	IL18R1	8	0.0674658	0.0357387	0.107988
TNF_B	SLC22A16	7	0.0335684	0.0171713	0.107989
IL_2RA	VWF	10	0.0363802	0.0201089	0.108029
IL_1B	TXNL1	5	0.0410647	0.0180997	0.108044
TRAIL	CRISPLD2	15	0.0291888	0.0169127	0.108047
IL_9	P4HTM	6	0.0599765	0.0290696	0.10806
IP_10	RP11-849F2.8	10	0.0361386	0.0199775	0.108062
IP_10	STX4	5	0.0849685	0.037459	0.108094
MCP_1_MCAF	GRAMD3	5	-0.130133	0.0573702	0.108095
SDF_1A	HLA-DQA1	10	0.0362921	0.0200648	0.108098
IL_1B	KCNMB1	8	-0.0511482	0.0271058	0.108103
MCP_3	NUP85	10	0.0743066	0.0410852	0.108122
IL_17	CRIPAK	8	0.0289268	0.0153307	0.108123
FGF_BASIC	DGKQ	18	0.0310117	0.0182245	0.10817
PDGF_BB	CCDC146	17	0.0140577	0.00822866	0.108171
IL_13	LRRC8C	15	-0.0590354	0.0342206	0.108178
IL_17	TBC1D7	10	0.029602	0.0163709	0.108188
IL_9	ACSS1	7	0.0839346	0.0429671	0.10819
FGF_BASIC	WDR4	4	0.0549648	0.0197194	0.108216
IL_1B	RPA1	11	0.0518107	0.0290555	0.108234
IP_10	EIF2B1	8	-0.0594921	0.0315437	0.108248
SCGF_B	STOX1	13	0.0326484	0.0186769	0.108269
SCF	ARRDC4	12	0.0275143	0.0156024	0.108295
TRAIL	RP11-366M4.11	4	-0.125355	0.044993	0.108298
IL_10	AHR	5	0.0596468	0.0263207	0.108308
SCF	HIST1H4H	15	-0.0326072	0.0189095	0.108319
EOTAXIN	C7orf50	5	0.113324	0.0500118	0.10833
IL_2	TRAPPC12	12	-0.0549337	0.0311547	0.108331
IL_7	LRRC28	9	-0.050715	0.0275638	0.108359
bNGF	CIB1	18	-0.0302882	0.0178113	0.108388
MIP_1B	RP11-252A24.7	5	-0.0857942	0.0378724	0.108389
MIF	OASL	11	-0.0578268	0.0324465	0.108396
IL_9	WDR55	12	-0.0645194	0.0365991	0.108399
MIP_1A	PI3	5	-0.0676251	0.0298542	0.108406
EOTAXIN	UVRAG	5	0.0722809	0.03191	0.108409
bNGF	CTD-2547E10.2	4	0.21176	0.0760542	0.108415
GROA_CXCL1	MSRB2	14	0.0261576	0.0150812	0.108426
IL_5	KIAA2013	6	-0.0602736	0.0292577	0.108441
G_CSF	NMRAL1	12	-0.0589176	0.0334265	0.108446
MIP_1A	SSR1	9	0.0764612	0.04157	0.108451
VEGF	THEM4	16	0.0341201	0.0199001	0.108466
IL_9	C1orf112	6	-0.0559655	0.0271704	0.108477
EOTAXIN	SUSD1	17	-0.0365669	0.021425	0.108481
IP_10	LDOC1L	13	-0.0344098	0.0196998	0.108512
bNGF	ZFP1	9	0.0465742	0.0253269	0.108517
IL_10	KLHL9	7	-0.0344586	0.0176627	0.108542
VEGF	CLN5	8	-0.0521981	0.0277076	0.108568
IL_16	IGFBP7	7	0.152685	0.0782732	0.108577
G_CSF	TAF7	5	-0.0981054	0.0433441	0.108583
VEGF	UHRF1BP1	32	0.0259908	0.0157154	0.108587
VEGF	IGHV1-3	5	-0.306301	0.135331	0.10859
IL_1RA	TIGD7	7	-0.0770262	0.0394903	0.108599
IP_10	CASP5	9	0.0572941	0.0311656	0.108603
MIF	BLK	10	0.0609472	0.0337532	0.108607
IL_17	MXI1	4	0.156562	0.0562957	0.108629
MIF	EPHB1	6	-0.103795	0.0504224	0.108637
GROA_CXCL1	FKBP15	5	0.0677697	0.0299489	0.10864
IL_1B	ALS2	8	-0.0350283	0.0185988	0.108648
PDGF_BB	RP11-477D19.2	5	-0.160301	0.0708433	0.108649
MIF	GTF2E2	5	-0.0822549	0.0363518	0.10865
HGF	CDC14A	11	0.0545413	0.0306289	0.108653
IL_9	PRMT5	4	0.148473	0.053403	0.108683
GROA_CXCL1	GTPBP10	6	0.0646328	0.0314051	0.108695
G_CSF	DGCR8	9	0.0277939	0.0151239	0.108703
MCP_1_MCAF	C4orf32	8	-0.0931528	0.0494726	0.108714
MIG	CTD-2054N24.2	5	-0.0933353	0.0412608	0.108717
IL_4	HENMT1	5	-0.147245	0.0650931	0.108718
IL_10	ST6GALNAC1	9	-0.0502533	0.0273489	0.108744
SDF_1A	TBC1D7	10	0.0295387	0.0163664	0.108745
IL_8	ZNF25	9	0.0522658	0.0284454	0.108758
PDGF_BB	DOC2GP	14	0.042777	0.0246897	0.108767
HGF	AL049840.1	8	-0.0676722	0.0359469	0.108769
IP_10	CENPK	27	0.0207641	0.012485	0.108776
IL_2	CFD	12	0.0212827	0.0120876	0.108778
MIP_1A	SLC39A10	6	-0.083682	0.0406746	0.108778
TRAIL	RP1-55C23.7	10	-0.0477334	0.0264504	0.10878
TNF_A	ARSA	10	0.0345032	0.0191193	0.10878
SCGF_B	TUBB2A	7	-0.0312287	0.0160213	0.108782
GROA_CXCL1	TAF1C	16	-0.0347088	0.0202659	0.108822
IL_6	HNRNPH1	9	0.0441192	0.0240176	0.108829
IL_2RA	TNFSF12	8	-0.0461964	0.0245445	0.10883
MCP_1_MCAF	CCDC101	16	-0.0280413	0.0163735	0.108835
SDF_1A	SMIM12	8	-0.0677954	0.0360208	0.108835
IL_17	CERS3	7	0.111691	0.0573169	0.108857
TNF_B	PTGES	5	0.068049	0.0301012	0.108858
TRAIL	ADPRH	6	0.0514642	0.0250227	0.108859
IP_10	DPY19L1	14	0.0354784	0.0204832	0.10886
MCP_3	ALG1L2	9	-0.139177	0.0757746	0.108868
TRAIL	FCRLB	9	-0.0600978	0.0327209	0.108874
SCF	ZNF28	4	-0.489902	0.176402	0.108885
SDF_1A	C1QTNF6	7	0.0493922	0.0253503	0.108894
IL_8	RP11-341G23.4	6	-0.0971028	0.0472201	0.108898
IL_18	VNN3	24	0.0414392	0.0248002	0.108903
IL_8	KPNA3	5	-0.159708	0.0706621	0.10891
TRAIL	MTHFS	9	0.0433199	0.0235891	0.108912
IL_16	SCP2	17	0.0319177	0.018726	0.108915
CTACK	ZNF25	9	0.0717432	0.0390681	0.108925
EOTAXIN	NDUFA10	9	0.125221	0.0681915	0.108933
IL_10	MUT	19	0.0380426	0.0224868	0.108937
IL_17	ALDOC	7	-0.0796165	0.040871	0.10895
SCF	PWP1	10	0.0400786	0.0222218	0.108957
IL_1B	FCER1G	10	0.0592424	0.0328475	0.108958
IL_16	TPM2	23	-0.0193982	0.0115888	0.108986
IL_4	SMIM1	8	0.0358151	0.01904	0.108997
SCF	LOXL2	4	0.0994744	0.0358416	0.109004
MCP_3	NAPRT1	10	0.0416476	0.0230959	0.109011
MIF	ADPRH	6	0.074959	0.0364694	0.10902
IL_4	TNS1	5	-0.154766	0.0685094	0.109022
IL_1B	RRAGD	14	0.0491495	0.0283908	0.109024
IL_10	C17orf97	15	0.0143342	0.0083311	0.109028
SCGF_B	UPK3B	9	0.0568658	0.0309779	0.109033
SDF_1A	HCG4P3	6	-0.100412	0.0488581	0.109047
RANTES	AK5	7	-0.050737	0.026056	0.109056
SDF_1A	LRP3	9	-0.0776779	0.0423193	0.109059
IL_17	ZNF543	6	0.0827317	0.0402581	0.109066
IL_17	ZNF467	10	0.0442736	0.0245571	0.109071
MIP_1A	HENMT1	5	-0.128329	0.0568199	0.109074
SCF	CYP21A1P	11	-0.036663	0.0206174	0.109077
MCP_1_MCAF	UBE3B	9	-0.0270805	0.0147559	0.109105
IL_18	CTA-217C2.1	8	0.092262	0.0490675	0.109108
GROA_CXCL1	LRRC37A2	12	0.024911	0.0141639	0.109121
IFN_G	PLCH2	8	-0.0312246	0.0166079	0.10914
MIG	UST	5	0.0646263	0.0286234	0.109146
PDGF_BB	LITAF	5	-0.100925	0.0447037	0.109164
IL_18	MYOM2	22	-0.0258724	0.0154309	0.10917
IL_16	METTL13	13	0.0438127	0.0251362	0.109178
IL_18	AP000350.4	7	0.0947672	0.0486901	0.109181
TNF_B	GPN3	10	0.0580443	0.0322096	0.109205
IL_17	RP11-274B21.3	5	0.0733715	0.0325059	0.109211
MCP_1_MCAF	HLA-DQB2	6	-0.106429	0.0518306	0.109267
EOTAXIN	KLHL12	7	0.0441271	0.0226793	0.10927
SCF	GBP3	23	0.0212371	0.0126985	0.109277
TNF_B	ADSS	6	0.0448338	0.021835	0.10928
M_CSF	C7orf34	8	0.0578342	0.0307776	0.109291
SCF	MAP3K11	18	0.0416645	0.02457	0.109301
PDGF_BB	TBC1D7	13	0.0290429	0.0166692	0.109304
SCF	NEIL2	9	-0.0410016	0.0223584	0.109329
MCP_3	PYHIN1	6	0.136192	0.066342	0.109333
GROA_CXCL1	SH3YL1	18	-0.0201673	0.0118945	0.109345
IL_16	KCNJ2	4	0.185363	0.0669163	0.109357
MIF	RP3-477M7.5	4	0.165451	0.0597298	0.109362
IL_1B	OR52K3P	10	0.0436467	0.0242349	0.109388
IL_10	CPNE1	15	-0.0481664	0.0280261	0.109389
IL_2RA	LINC00324	11	0.0472764	0.0266138	0.109399
MIP_1B	AC068039.4	7	0.0649196	0.0333826	0.109409
G_CSF	SNHG9	6	-0.0406245	0.019795	0.109409
SDF_1A	RP11-477D19.2	5	-0.187382	0.0830934	0.109422
bNGF	ZNF503	16	-0.0297978	0.0174309	0.109424
IL_10	ERVK3-1	8	0.0299399	0.0159407	0.109427
RANTES	ARL11	4	-0.284475	0.102735	0.109428
IL_1RA	SCP2	17	0.0317787	0.0186748	0.109442
MIP_1A	CYB5R2	11	-0.0297587	0.0167548	0.109443
MIP_1B	PLA2G4C	15	0.0378167	0.0220097	0.109471
CTACK	PANX1	9	0.051703	0.0282077	0.109472
GROA_CXCL1	SARS2	15	0.0357979	0.0208353	0.10948
MIP_1A	KIAA0040	10	0.041166	0.0228647	0.109483
SCGF_B	MAP3K11	17	-0.0474714	0.0279002	0.109484
TNF_A	VAPA	4	0.318449	0.115042	0.109487
M_CSF	SKAP1	12	0.0347527	0.0197837	0.109499
IL_16	P4HTM	7	0.0463917	0.0238632	0.109499
SCGF_B	CRYL1	7	-0.0936728	0.0481848	0.109504
IL_10	TPP2	8	-0.0536571	0.0285765	0.109509
IL_6	XXbac-BPG248L24.11	4	-0.541978	0.195831	0.109523
MCP_1_MCAF	PER3	5	0.0614725	0.0272736	0.10954
G_CSF	NSFP1	8	0.067792	0.0361097	0.109551
PDGF_BB	AC005077.14	8	0.0504122	0.0268525	0.109553
IL_2	FAM183B	5	-0.495995	0.220091	0.109574
G_CSF	SRD5A3	9	-0.0681973	0.0372193	0.109574
SDF_1A	WHAMM	5	-0.16574	0.0735468	0.10958
TRAIL	SDHDP6	9	-0.0306299	0.016719	0.109617
TNF_A	ZNF282	7	0.0688668	0.0354427	0.109642
PDGF_BB	TOX2	5	-0.0877372	0.0389451	0.109649
IL_1RA	SMIM1	14	0.0248193	0.014365	0.109654
PDGF_BB	AC113189.5	4	0.0958332	0.0346523	0.109657
IL_8	CTC-459F4.1	10	0.0377799	0.0209961	0.109657
IL_2	CD47	13	-0.0387449	0.0222626	0.109658
IL_16	TMEM180	15	0.0452031	0.0263242	0.109661
TRAIL	UFSP1	12	-0.0429527	0.0244649	0.109667
IL_8	TPD52	14	0.0359896	0.0208311	0.109667
IL_8	KIR2DS4	11	-0.0552072	0.0311113	0.109723
CTACK	TMEM119	8	-0.0633665	0.0337754	0.109745
bNGF	TMEM107	12	-0.0425886	0.0242639	0.109749
IL_5	MAN2C1	16	0.0369522	0.0216378	0.109749
IP_10	ANPEP	11	-0.0259123	0.0146044	0.109763
PDGF_BB	RP11-229P13.19	10	-0.0478359	0.0265956	0.109781
IL_2RA	GBA2	16	0.0459423	0.0269049	0.109784
MIF	RBM43	16	0.0384982	0.0225457	0.109787
RANTES	CTA-29F11.1	6	-0.0710743	0.0346843	0.109793
G_CSF	CECR1	4	0.0842571	0.030491	0.109805
IL_8	MEOX1	7	0.0553251	0.0284927	0.109828
IL_6	RP11-996F15.2	8	0.0694492	0.0370291	0.109834
G_CSF	TMED4	7	0.109944	0.0566231	0.109835
M_CSF	HCG4P3	6	0.138235	0.0674699	0.109835
IL_7	WDSUB1	9	0.0472113	0.0257891	0.109838
IL_1B	UFSP1	11	-0.0527988	0.0297655	0.109841
IL_7	ZDHHC7	10	-0.0418528	0.0232741	0.109846
IP_10	TRAV8-5	5	0.0543	0.0241239	0.109849
IL_2	LPIN2	10	0.0455806	0.0253478	0.109854
IL_6	RRP12	17	0.0248928	0.0146468	0.109855
IL_8	IFNAR1	11	-0.0600753	0.0338701	0.109864
SCF	FSCN1	5	-0.139734	0.0620872	0.109875
GROA_CXCL1	NEK6	10	-0.0401531	0.0223323	0.109891
FGF_BASIC	ALPK1	4	0.176384	0.0638613	0.109896
IL_1RA	PRMT5	5	0.0997817	0.0443448	0.109924
TNF_A	TFCP2	6	0.0583216	0.0284762	0.109929
CTACK	INTS6-AS1	4	0.227177	0.0822701	0.109939
IL_16	NRIP1	4	-0.23417	0.0848106	0.109956
bNGF	ACOT4	10	-0.0433493	0.0241162	0.10997
IP_10	LRRC37A	11	0.0672864	0.0379514	0.109991
IL_2RA	PLD6	9	0.0425039	0.0232308	0.110004
IL_9	DNAJB6	16	-0.0376524	0.0220662	0.110019
IP_10	NAPSB	20	-0.0193887	0.0115343	0.11004
IL_2	GXYLT1	7	0.0841471	0.0433726	0.110057
IFN_G	PPP5C	5	0.142252	0.0632558	0.110057
PDGF_BB	RSAD1	4	-0.147735	0.0535355	0.110058
IL_16	SPHK1	5	0.0689292	0.030654	0.110079
IL_4	KIAA0513	11	-0.0344956	0.019462	0.110079
bNGF	LPAR2	15	0.049731	0.0289994	0.110087
MIP_1B	OAS1	14	0.0360587	0.0208989	0.110092
IL_16	HIST1H2BG	5	-0.0726484	0.0323101	0.110094
MIF	NARS2	6	0.110335	0.0539101	0.110109
EOTAXIN	EVI2A	6	0.0873005	0.0426558	0.110111
IL_7	SAPCD2	4	-0.165577	0.060023	0.110126
IL_4	P2RX1	17	0.0340981	0.02008	0.110128
HGF	ULK3	16	0.0378081	0.0221657	0.11014
IL_1B	AKR1C2	12	0.0323834	0.0184729	0.110141
MIP_1A	C2CD2L	9	0.0669336	0.0366009	0.110148
IL_1RA	OSGIN1	6	0.0873331	0.0426784	0.110151
EOTAXIN	BTN2A2	8	-0.0898439	0.0479577	0.110158
EOTAXIN	CROCC	8	0.0860706	0.0459447	0.110166
MIP_1B	GFI1	4	0.357659	0.129697	0.110187
TNF_A	KIAA1967	4	-0.103345	0.0374783	0.110201
IL_7	WDR37	5	-0.207288	0.092237	0.110209
SCGF_B	RP11-433A23.1	11	0.0654246	0.0369279	0.110213
TNF_A	FAM3B	11	0.0393073	0.0221869	0.11022
SDF_1A	WDR86	14	0.0570428	0.0330767	0.110244
IL_2	RAPGEF2	6	-0.072373	0.0353819	0.110255
FGF_BASIC	CBS	18	-0.0261362	0.015458	0.110262
MCP_1_MCAF	C15orf40	8	0.0532546	0.0284371	0.110263
IL_9	AC016757.3	7	-0.0780738	0.0402745	0.110277
IL_18	RP1-80N2.2	5	-0.176409	0.0785215	0.110282
IL_8	TRPV2	4	-0.455268	0.165188	0.110294
G_CSF	CGGBP1	10	0.0620731	0.0345705	0.1103
PDGF_BB	ARF4	7	-0.0631853	0.0326015	0.110338
M_CSF	THBS1	12	0.0382354	0.021826	0.110354
IL_1RA	GGNBP2	4	-0.083409	0.0302745	0.110359
IL_6	CCRL2	4	0.290901	0.105592	0.110369
IL_4	MAF1	4	0.0876293	0.0318107	0.110384
IL_1B	ANXA2R	6	0.0734842	0.0359463	0.110406
MIG	ANXA6	10	0.0578642	0.0322382	0.11041
IL_10	RAB6B	6	0.0737183	0.0360635	0.110425
SCF	PIGX	5	0.134825	0.060051	0.110431
IL_17	TRAF3IP2	8	-0.0619839	0.0331182	0.110434
IL_8	HCG22	6	-0.132451	0.0648036	0.110455
M_CSF	FGD3	5	0.0395237	0.017607	0.110472
MIP_1A	ANXA4	4	-0.102012	0.0370494	0.110472
IL_5	TMEM8A	12	0.0348118	0.0198795	0.110476
M_CSF	HEATR6	10	-0.0767701	0.0427808	0.110477
SDF_1A	BLK	11	0.0610568	0.0344926	0.110482
IL_8	HENMT1	5	-0.130026	0.0579304	0.110497
MCP_3	FCGR2C	8	-0.0672498	0.0359401	0.1105
IP_10	DUSP16	7	-0.0414791	0.0214147	0.110503
IL_2RA	FAM21C	7	-0.111306	0.0574693	0.110524
EOTAXIN	FLCN	4	0.0905407	0.0328939	0.110534
IL_1RA	TRABD	9	0.0197555	0.0108169	0.110534
MIP_1A	SNX30	5	-0.0948078	0.0422468	0.110537
FGF_BASIC	NINJ2	7	-0.0765344	0.0395186	0.110542
IL_8	PEX6	29	-0.0136567	0.00827743	0.110557
SCF	RP11-554A11.9	5	0.140619	0.0626677	0.110562
TRAIL	HPCAL1	7	0.0433417	0.0223826	0.110579
G_CSF	L1TD1	5	0.0558066	0.0248725	0.110581
HGF	FCGR2C	10	-0.059511	0.033176	0.110596
IL_18	PIK3IP1	16	-0.0458645	0.0269267	0.110597
SCF	HLA-DRB5	20	-0.015804	0.00941767	0.1106
IL_16	IRF5	20	0.0314889	0.0187647	0.110607
VEGF	DNAJB6	18	-0.0310674	0.018394	0.11061
IP_10	FADS1	10	0.0632109	0.035242	0.110626
IP_10	NDRG1	6	-0.0805535	0.0394391	0.110631
EOTAXIN	LEPR	13	0.0373391	0.0215226	0.110655
MIF	RP11-660L16.2	7	-0.0529563	0.0273557	0.110659
IL_9	CDC7	13	-0.0363036	0.0209262	0.110662
HGF	CTD-2201E18.3	5	-0.259101	0.11552	0.110663
IL_1RA	GALT	7	0.0334095	0.0172594	0.110676
MIG	TNS1	5	-0.160373	0.0715112	0.110691
IFN_G	DTX2	13	-0.0450681	0.0259818	0.110706
MCP_1_MCAF	FAM126A	4	-0.131465	0.0478095	0.110719
IL_6	C15orf40	8	0.0711165	0.0380383	0.11074
IP_10	BAZ2B	17	0.0528366	0.0311732	0.110741
IL_1B	WBSCR27	12	-0.0602738	0.0344503	0.110755
MCP_3	NVL	6	-0.0577397	0.0282868	0.110789
TNF_B	NT5DC3	10	0.0267372	0.0149158	0.110808
SCGF_B	HSDL1	5	0.0822029	0.0366736	0.11081
G_CSF	TYSND1	7	-0.0647387	0.0334635	0.110834
HGF	ITPR3	18	0.029479	0.0174661	0.110845
MIG	CSTA	16	0.0279027	0.0163951	0.110866
HGF	MED19	14	-0.0445022	0.0258558	0.110874
IL_8	RP3-477M7.5	4	0.14618	0.0532056	0.110875
IL_10	RP11-797H7.3	13	-0.0593133	0.0342142	0.110891
IL_18	NFATC3	10	-0.115465	0.0644324	0.110896
IL_5	SWAP70	7	-0.0663451	0.0343031	0.110908
bNGF	OR52K3P	11	0.0383836	0.0217139	0.110909
IL_6	ME3	14	-0.0316447	0.018388	0.110917
IL_5	CBLN3	16	0.0337792	0.0198512	0.110919
MIF	ITSN1	8	-0.0493803	0.0264295	0.110927
IL_17	ATP13A3	4	0.701901	0.255573	0.110948
MCP_3	ACSL5	7	0.0534803	0.0276559	0.110953
TRAIL	RBMS2	20	-0.0342255	0.0204175	0.110965
G_CSF	MICU1	5	0.164562	0.0734691	0.110974
MIP_1A	IDUA	4	-0.112841	0.0410942	0.110979
IFN_G	WHAMM	5	-0.164877	0.0736191	0.111003
IL_16	TMEM161B-AS1	9	0.0598324	0.0328128	0.111007
MIG	CARD11	7	0.0681447	0.0352502	0.111038
RANTES	CARD16	11	0.032971	0.0186599	0.111041
MIG	NR1H3	9	0.0323067	0.0177195	0.111041
IL_16	HSPA1B	7	-0.0705573	0.0364988	0.111043
FGF_BASIC	TAF1D	6	-0.0708236	0.0347326	0.111056
IP_10	CCDC174	5	-0.06777	0.0302694	0.111075
GROA_CXCL1	CBLN3	16	0.0198535	0.011673	0.111077
TRAIL	FST	4	-0.0568461	0.0207131	0.111079
SCF	WDR55	13	-0.0663927	0.038322	0.111091
IL_7	ACYP2	15	0.0737276	0.0431265	0.111092
IFN_G	ZFPM1	7	0.0477013	0.0246801	0.111094
MCP_3	TRAV8-5	5	0.0765037	0.0341732	0.111095
MIP_1A	RP11-459O1.2	14	-0.0355429	0.0206659	0.111115
GROA_CXCL1	CHRAC1	4	-0.0997794	0.0363659	0.111126
IL_8	ITPR3	18	0.0346017	0.0205191	0.111132
IL_17	ORM1	9	0.0712489	0.0390905	0.111134
TRAIL	HPS1	7	0.0613158	0.0317288	0.111134
PDGF_BB	PHOSPHO2	10	0.0539211	0.0301143	0.111146
bNGF	GALNT10	6	-0.113998	0.0559268	0.111152
bNGF	TCF19	7	-0.0611751	0.0316614	0.111181
MIP_1A	DHRS4-AS1	7	0.0580746	0.0300571	0.111185
FGF_BASIC	LGALS4	4	0.223913	0.0816374	0.111193
GROA_CXCL1	PLLP	5	0.157082	0.0701982	0.111199
IL_18	ASRGL1	9	-0.0293113	0.0160855	0.111206
MIP_1B	ERP27	15	0.0325878	0.019069	0.11121
MIF	PNMAL1	7	-0.0593537	0.0307236	0.111224
IL_1RA	ZDHHC2	5	-0.0880737	0.0393652	0.111235
IL_9	CLEC18A	14	0.0443872	0.0258192	0.11125
IFN_G	XCL2	6	0.0398242	0.0195456	0.11126
TNF_A	TCFL5	7	-0.0593972	0.0307503	0.111262
IL_9	EVI2A	6	0.0918054	0.0450599	0.111271
IP_10	NR2F6	12	-0.0281606	0.0161222	0.111274
EOTAXIN	RBPMS2	9	-0.019827	0.0108835	0.111282
IL_8	SIGLEC12	6	0.0654707	0.0321384	0.111304
MCP_1_MCAF	PHTF1	5	0.0960293	0.0429403	0.111338
GROA_CXCL1	HRK	10	-0.0430874	0.0240791	0.111339
CTACK	NDUFS5	18	-0.0345652	0.0205111	0.111352
TRAIL	DTNBP1	9	-0.0420841	0.0231072	0.111363
MCP_1_MCAF	KHK	16	-0.0640091	0.0376684	0.111368
IFN_G	NAPB	11	-0.0720955	0.0408462	0.111373
SCGF_B	RHD	14	0.0308691	0.017963	0.111376
IL_6	FCN1	14	-0.0353858	0.0205915	0.111378
SCF	ITPR3	18	0.0288867	0.0171431	0.111384
VEGF	UPP1	7	-0.0498367	0.0258124	0.111387
M_CSF	NLRP3	9	0.0813854	0.0446939	0.111413
MCP_1_MCAF	TSPO	7	-0.0560187	0.0290174	0.111416
MCP_3	ELL	5	0.0732581	0.0327702	0.111425
IL_10	CLN6	14	0.0443337	0.0258022	0.111426
G_CSF	AC125232.1	9	0.0649713	0.0356827	0.111437
MIP_1A	MUC20	25	0.0218106	0.0131764	0.111451
IL_1RA	REM2	5	-0.0742225	0.0332054	0.111451
EOTAXIN	CA8	4	0.232179	0.0847769	0.11147
IL_6	FTSJD1	16	-0.0356699	0.0209985	0.111481
IL_8	KDELR2	20	-0.024797	0.0148167	0.111501
TNF_B	STOX1	9	0.0365704	0.0200901	0.111517
VEGF	RPL8	12	0.0868321	0.0497509	0.111519
IL_1B	NEK6	8	-0.0474994	0.0254757	0.111526
VEGF	HEY1	10	0.061429	0.0343508	0.111532
IL_2	FMN1	10	0.0697738	0.0390176	0.111534
HGF	LACTB2	6	0.0533077	0.0261948	0.11157
IL_6	SLC45A4	16	0.0305144	0.01797	0.1116
SDF_1A	CRHR1-IT1	19	-0.0195561	0.0116535	0.111609
IL_8	TRPM6	5	-0.0629944	0.0282041	0.111631
IL_5	HP	22	0.0242219	0.0145535	0.111635
HGF	ZNF200	4	0.106256	0.0388327	0.111638
HGF	GPX4	14	-0.0200844	0.0116974	0.111653
SCGF_B	RP5-821D11.7	8	0.0914362	0.0490633	0.111659
SCF	SHMT1	12	-0.0456075	0.0261458	0.111697
SCF	ARRDC5	11	0.0361806	0.0205199	0.111698
IL_1B	ODF2L	11	0.0408726	0.0231814	0.111704
IL_7	NSG1	15	0.0653075	0.0382754	0.111721
FGF_BASIC	MBOAT1	5	0.156926	0.0702878	0.111725
IL_8	EVA1C	4	-0.0701367	0.0256451	0.111731
SDF_1A	PI3	5	-0.0608348	0.0272507	0.111746
MIP_1B	CFDP1	10	0.0796857	0.0445939	0.111764
RANTES	BAIAP2L2	5	-0.113484	0.0508446	0.111791
FGF_BASIC	GCDH	8	0.0599216	0.0321681	0.111795
bNGF	GUSBP3	6	0.151015	0.0742738	0.111803
IL_7	HIATL1	14	-0.0375266	0.0218669	0.111816
IL_9	RASSF4	11	-0.0423273	0.0240151	0.111816
IFN_G	RAPGEF2	7	-0.0784766	0.0407108	0.111825
IL_4	PLOD1	10	-0.0386758	0.0216495	0.111843
VEGF	SMOX	9	0.0355043	0.0195262	0.111847
MIG	HLA-DOB	9	0.0312654	0.017195	0.111849
PDGF_BB	HMGN4	13	0.0345088	0.0199665	0.111856
GROA_CXCL1	ARHGAP32	8	-0.0732195	0.0393176	0.111873
HGF	UBE3C	8	-0.0511813	0.0274854	0.111894
IL_2	LYG1	8	0.0734928	0.0394673	0.111895
IL_4	ZNF502	21	-0.0254532	0.0152681	0.111896
EOTAXIN	GRAMD3	5	-0.13905	0.0623275	0.111897
G_CSF	IER3	11	-0.0556553	0.0315863	0.111908
IL_8	POM121B	7	-0.0817887	0.042442	0.11191
FGF_BASIC	UBE2Q2	8	-0.0672533	0.0361189	0.111914
IP_10	UBQLNL	11	0.04012	0.0227709	0.111927
M_CSF	NAA38	9	-0.0616686	0.0339252	0.111931
MIG	TBC1D16	4	0.101311	0.0370857	0.111944
IL_17	GUCY1B2	10	0.0329721	0.0184636	0.111958
TNF_A	AC093901.1	5	-0.110991	0.0497675	0.111977
RANTES	CTD-2587H19.1	5	-0.0871891	0.0390958	0.111982
IL_4	RP11-707O23.5	7	0.0359945	0.0186845	0.112001
IL_16	STAMBP	5	0.12487	0.0559985	0.112009
IL_6	ADSS	12	0.0271459	0.0155782	0.112022
SDF_1A	RP11-349A22.5	7	-0.0593565	0.0308157	0.112037
IP_10	WIPI1	10	0.0246677	0.013817	0.112038
HGF	SHKBP1	15	-0.0281114	0.016492	0.112045
IL_17	ITSN1	8	-0.0466915	0.0250884	0.112056
G_CSF	LINC00176	5	0.0721136	0.0323465	0.112058
IL_2	MSC	6	-0.0420505	0.0207028	0.112066
MCP_1_MCAF	TMEM9	20	0.0355584	0.0212834	0.112074
M_CSF	NT5E	16	0.0184179	0.010863	0.112101
IL_4	RASSF4	11	-0.0400426	0.0227403	0.112109
VEGF	IGKV1-9	6	0.10428	0.0513503	0.112117
IL_2	PMS2P3	4	-0.0720906	0.0264146	0.112123
IL_2	POLR1D	10	-0.0489567	0.0274306	0.112136
RANTES	C8orf46	9	-0.0766119	0.0421769	0.112152
IL_4	HLA-DRB6	15	-0.0396926	0.0232943	0.112157
GROA_CXCL1	LYZ	26	0.0191494	0.0116128	0.11218
IFN_G	UBE3C	7	-0.0618531	0.0321297	0.112192
IL_7	AP1M1	7	0.0468616	0.0243427	0.112196
IL_2RA	TKT	9	0.0790103	0.043506	0.112211
bNGF	DSP	17	-0.0602048	0.0356815	0.112227
IL_9	RP11-439L8.4	4	0.106	0.038865	0.112247
IL_6	TESC	5	-0.0616807	0.0276934	0.112281
IL_18	PARVB	7	0.214933	0.111697	0.112314
IL_8	PMS2P3	5	-0.0461186	0.020712	0.112345
SCF	ERVK13-1	5	0.0978871	0.0439629	0.112353
MCP_1_MCAF	RUNX2	12	-0.025868	0.0148615	0.112374
TRAIL	CCDC50	7	-0.0538209	0.0279766	0.112383
PDGF_BB	NFATC3	10	-0.0703391	0.0394484	0.112423
MCP_1_MCAF	PITPNC1	5	0.102113	0.0458777	0.112439
IL_16	CHRAC1	4	-0.100923	0.0370436	0.11245
IL_4	IL1R2	6	-0.106454	0.0524894	0.112456
bNGF	ZNF282	7	0.061918	0.0321971	0.112482
SDF_1A	RP11-69E11.4	7	0.0536502	0.0278982	0.112485
MIP_1B	SNUPN	6	0.241178	0.118932	0.112487
SDF_1A	MBOAT1	5	0.156021	0.0701146	0.112495
IL_18	SIGLEC11	9	0.0553204	0.0304905	0.112496
bNGF	TJP2	17	-0.0294459	0.0174659	0.112496
PDGF_BB	EPHA1	7	0.0708539	0.0368459	0.112498
HGF	ZDHHC18	4	0.0665268	0.0244275	0.11252
IL_2	GCNT2	8	0.1144	0.0615701	0.112529
bNGF	SLC7A1	9	-0.0550014	0.0303187	0.112535
MIP_1A	RNF24	5	0.130494	0.0586546	0.11254
IL_4	CAMKK2	19	-0.0362656	0.0216732	0.112569
VEGF	GSN	18	0.0283922	0.0169106	0.112579
IL_4	RP11-981G7.2	5	0.350489	0.157567	0.112584
IL_5	RP11-20I23.13	5	-0.056232	0.0252801	0.112586
IL_18	PDSS1	9	-0.0515523	0.0284228	0.112592
TNF_B	IL32	4	-0.077842	0.0285948	0.112603
IL_18	PRR4	12	-0.0605633	0.03482	0.112608
IL_1B	PLOD1	9	-0.0570581	0.03146	0.112608
IL_1B	PRKRIP1	4	0.10373	0.0381118	0.112639
VEGF	BATF3	7	0.0719466	0.0374349	0.112652
IL_17	CLNS1A	5	-0.0705702	0.0317357	0.112657
SDF_1A	SERTAD1	5	0.0480984	0.021631	0.112666
IL_4	FTSJD1	16	-0.0407773	0.0240923	0.112668
GROA_CXCL1	PPM1L	7	-0.0333577	0.0173577	0.112672
MIP_1B	IGLC6	4	0.343003	0.126053	0.112682
TRAIL	TAPT1-AS1	8	0.0557387	0.0300155	0.112692
FGF_BASIC	CIB1	14	0.0324222	0.0189442	0.112696
VEGF	AC004840.9	7	0.0328278	0.0170835	0.112697
PDGF_BB	CHSY1	7	0.0333785	0.0173703	0.112699
IL_16	RP5-874C20.3	5	-0.339705	0.152796	0.112702
SDF_1A	CDK10	11	-0.0286914	0.0163249	0.112702
IFN_G	PNMAL1	7	-0.0501238	0.0260849	0.112702
EOTAXIN	TMCC3	5	-0.0804553	0.0361886	0.112705
IL_9	MED19	14	0.0511736	0.0299024	0.112716
IL_6	NDUFA6	8	-0.0252286	0.0135878	0.112737
PDGF_BB	TARBP1	6	-0.115856	0.0571895	0.112746
RANTES	ITGA4	9	-0.049673	0.0274016	0.112756
MIG	FAM89A	7	0.0532891	0.0277384	0.112765
CTACK	ZC3H12C	5	-0.0493687	0.0222118	0.112766
IL_2RA	RPP25L	5	-0.111661	0.0502393	0.112771
MIF	FRMD3	8	0.0583684	0.0314418	0.112786
MCP_3	FUT7	5	0.072844	0.0327783	0.112799
IL_16	STK39	5	0.0809185	0.0364119	0.1128
IL_6	CHN1	13	0.0417156	0.0242079	0.112803
SCGF_B	WDR41	18	-0.0258975	0.0154352	0.112805
MIP_1B	N4BP2L2	4	-0.0821798	0.0302225	0.112817
TRAIL	PGLYRP1	5	0.0551549	0.0248208	0.11282
IL_16	CLEC9A	7	0.0895288	0.0466124	0.112826
G_CSF	SAMD3	13	-0.0393374	0.0228296	0.112828
IL_5	ST14	9	-0.0820609	0.0452811	0.112842
IL_4	MEGF9	10	0.0656066	0.0368451	0.112846
IL_16	CKAP2	17	0.0366829	0.0217844	0.112888
IL_10	LINC00680	6	0.0434441	0.0214574	0.112896
IL_16	SNX25	7	0.0609089	0.0317202	0.112901
GROA_CXCL1	SIGLEC14	17	-0.0142559	0.00846643	0.112907
IL_1B	TIGIT	5	0.0736372	0.0331536	0.112929
GROA_CXCL1	HSPG2	6	0.116906	0.0577498	0.112937
IL_1B	PPIE	13	0.0415396	0.0241163	0.112944
IL_4	PTCHD3P1	5	-0.0914368	0.0411704	0.112945
SDF_1A	PTGER4	8	-0.0775342	0.0417901	0.112953
MIP_1A	PIGN	16	0.0150563	0.00890396	0.112973
MIP_1A	FAM167A	27	0.0278944	0.0169819	0.112987
MIF	KPNA1	6	0.131001	0.0647258	0.11299
IL_4	TSPYL5	6	-0.111876	0.0552777	0.112996
SDF_1A	KCTD7	8	-0.05346	0.0288193	0.113003
SDF_1A	ANKDD1A	19	-0.0265924	0.0159143	0.113033
SDF_1A	ADSS	10	0.0339066	0.0190543	0.113042
SCGF_B	GTF2H5	14	-0.0372732	0.0218026	0.113053
EOTAXIN	CLDN7	4	-0.101281	0.0372957	0.113063
EOTAXIN	NARG2	9	-0.0378858	0.0209215	0.113073
MCP_3	SLC5A11	6	-0.0628237	0.0310506	0.113076
IFN_G	DEF6	16	-0.0480593	0.0284302	0.113078
MIP_1A	TRBV29-1	6	-0.0629831	0.0311312	0.113091
GROA_CXCL1	GUSBP11	6	-0.155646	0.0769353	0.1131
SDF_1A	ETFA	10	0.0271203	0.015244	0.113109
IP_10	PI4KAP2	5	0.100945	0.045485	0.113116
MCP_3	FXYD6	5	0.0598681	0.0269765	0.11312
IL_1RA	CHRAC1	4	-0.0984555	0.0362677	0.113128
IL_6	APOBEC3A	10	0.0409183	0.0230013	0.11313
IL_16	TMED9	10	-0.057389	0.0322603	0.113134
IP_10	GTF2H1	6	0.0655182	0.0323909	0.113145
RANTES	PGM2	5	0.0849687	0.0382928	0.113156
MCP_3	SULF2	13	0.0454822	0.0264234	0.113164
SCGF_B	GMDS	6	0.0547285	0.0270592	0.113169
MCP_1_MCAF	ZFP1	9	-0.0436968	0.0241388	0.113177
IL_1RA	RP11-476D10.1	20	-0.02885	0.0173258	0.113191
MIF	LINC00565	9	0.0479514	0.0264916	0.113205
IP_10	EIF2A	10	0.0395216	0.0222234	0.113231
IL_7	SCGB3A1	14	-0.0267951	0.0156826	0.113239
FGF_BASIC	PPT1	20	-0.031368	0.0188415	0.113254
IL_17	NKX3-1	12	-0.0312152	0.017984	0.113264
IL_16	ADAP1	12	-0.0635215	0.0365977	0.113274
IL_4	LRRN1	9	-0.0939792	0.0519336	0.113281
bNGF	CBLN3	16	0.0315009	0.0186466	0.113286
TRAIL	CASP1	4	0.179002	0.0659974	0.113297
IFN_G	SLC18A1	5	0.0904999	0.0408109	0.113302
M_CSF	KIAA0368	4	-0.100288	0.036977	0.113304
SCGF_B	TARBP1	5	-0.160401	0.0723338	0.113305
MIF	EVI2A	5	0.100846	0.045478	0.11331
SCF	WDYHV1	17	0.051756	0.0307748	0.113311
GROA_CXCL1	TSPYL5	7	-0.0964571	0.0503079	0.113315
IL_18	SCGB3A1	15	-0.0439623	0.0258922	0.11332
IL_4	IPO8	23	-0.0187702	0.0113595	0.113333
IL_2	CHCHD2	15	0.0152963	0.00900981	0.113352
G_CSF	SNRNP25	6	-0.0490645	0.0242759	0.113353
IP_10	GIMAP8	8	-0.0739766	0.039929	0.113364
M_CSF	FAS	5	-0.0811913	0.0366239	0.11337
HGF	TMEM9B	5	-0.0502175	0.0226533	0.113382
SCF	IP6K2	6	0.209265	0.103557	0.113398
bNGF	AP003068.18	7	-0.0584747	0.0305072	0.1134
IL_1RA	MKRN2	7	0.0441044	0.0230102	0.113403
IL_10	RP11-629O1.2	4	-0.130417	0.0481116	0.113406
GROA_CXCL1	CD37	5	-0.131289	0.0592322	0.113412
VEGF	ZNF80	4	-0.172154	0.0635127	0.113417
IL_17	CSE1L	5	0.0862472	0.0389163	0.113441
IL_17	NUP35	4	-0.307591	0.113497	0.113446
IL_18	PVRL2	9	-0.048865	0.0270198	0.113466
IL_18	BARD1	15	-0.0566359	0.0333715	0.113467
GROA_CXCL1	IQCB1	19	-0.0251417	0.0150664	0.113483
bNGF	CTSC	13	-0.0285211	0.0165862	0.113485
CTACK	VAMP3	7	0.0523326	0.0273114	0.113489
SDF_1A	FCRLB	8	-0.0792839	0.0428129	0.113496
RANTES	NEK6	8	-0.0471118	0.025441	0.113506
MIP_1A	C20orf111	11	0.0323114	0.0184347	0.113552
M_CSF	RP11-148O21.4	5	-0.111758	0.0504529	0.11356
GROA_CXCL1	KANSL2	6	-0.0854908	0.0423372	0.113591
RANTES	HEATR3	6	-0.0516176	0.0255644	0.113611
G_CSF	COX6B1	6	-0.0641756	0.0317841	0.113613
IL_17	FAM22D	7	-0.0787908	0.0411388	0.11362
G_CSF	RP11-295P9.3	8	-0.0600108	0.0324195	0.113622
MIF	ITGA4	9	-0.0494793	0.027374	0.113625
FGF_BASIC	RP11-644F5.10	15	0.0175845	0.0103666	0.113637
IL_4	CHMP2B	5	0.081871	0.036973	0.11364
IFN_G	ARL4A	10	0.0524222	0.0295192	0.113664
MIP_1B	SUZ12P	5	-0.153635	0.0693913	0.113673
IL_4	EMR2	19	-0.0252862	0.0151631	0.113706
IL_1RA	C22orf34	7	-0.138799	0.072494	0.113709
MIP_1A	SLC39A1	7	-0.0795862	0.0415692	0.113721
TRAIL	RHD	18	0.0235016	0.0140462	0.113731
IL_1B	FAM22D	7	-0.0831724	0.043444	0.113732
RANTES	D2HGDH	8	-0.0828551	0.0447813	0.113756
IL_4	RHD	14	0.0297206	0.0174227	0.113759
IL_5	S100A12	11	0.0343405	0.0196054	0.11376
SCF	ACER3	7	-0.043724	0.0228418	0.11377
TRAIL	LZTS1	6	0.293286	0.145345	0.113775
IL_2	TMEM241	7	0.133265	0.0696223	0.113785
M_CSF	KHK	16	0.0919298	0.0544992	0.113785
bNGF	NFXL1	30	-0.0205204	0.0125705	0.113789
PDGF_BB	EPHA1-AS1	11	0.0301672	0.0172251	0.113802
HGF	RP11-326C3.7	6	-0.0413523	0.0204957	0.113807
MIP_1A	PRDX6	10	-0.113837	0.0641325	0.11381
MCP_3	UBQLNL	9	0.0438148	0.0242561	0.113823
bNGF	HSDL1	5	0.0598582	0.0270549	0.113839
MIP_1A	KLRD1	6	-0.0326603	0.0161914	0.113868
FGF_BASIC	PLCH2	9	-0.026199	0.0145061	0.113869
PDGF_BB	DKK3	12	-0.0251554	0.0145205	0.113873
EOTAXIN	NUP62	6	0.0728269	0.0361056	0.11388
TRAIL	USP22	4	0.133851	0.0495034	0.113885
IL_17	RASSF4	11	-0.0408684	0.0233417	0.113887
HGF	C4orf21	7	0.0623389	0.0325803	0.113889
IL_1RA	GYPE	15	0.0394675	0.0232856	0.113892
IL_16	RCSD1	7	0.0432518	0.0226062	0.113907
SDF_1A	TRAM2	8	0.0710957	0.0384456	0.113908
IL_16	TGS1	5	0.0617341	0.0279111	0.113909
TNF_A	ANKRD27	6	-0.12787	0.0634027	0.113913
IL_10	TUBGCP4	6	0.092981	0.046104	0.113917
IL_6	ZFP30	8	0.0506307	0.0273821	0.113941
MIG	RP11-705O3.1	10	0.0595109	0.0335417	0.113948
IL_5	CDRT4	5	0.0824082	0.0372665	0.113961
MIF	HIVEP3	4	-0.119443	0.0441935	0.113967
PDGF_BB	TNFSF12	8	-0.0576563	0.0311862	0.113984
IL_18	TBXAS1	10	-0.0995436	0.056112	0.113986
bNGF	KLRD1	6	-0.034978	0.0173484	0.113989
IL_6	UFSP1	12	-0.0430135	0.0248379	0.113989
IL_18	ARHGEF10	15	0.0474169	0.0279842	0.113993
MIP_1A	UFSP1	12	-0.0429425	0.0247974	0.113996
IL_7	GBAP1	12	0.0642156	0.0370819	0.113997
MIP_1A	TFCP2	6	0.0482313	0.023923	0.114003
MCP_3	DYNLT1	5	0.28967	0.131024	0.114015
MIP_1B	MICA	14	-0.063125	0.0370351	0.114025
MIP_1B	ZBTB47	6	0.11553	0.0573091	0.114028
TRAIL	EPS15	4	-0.115117	0.0426111	0.114048
SDF_1A	CTD-2541M15.1	4	-0.239476	0.0886519	0.114066
G_CSF	MEGF9	10	0.0706532	0.0398379	0.114073
IL_1B	KLHL5	9	0.0559183	0.0309828	0.114077
IL_1B	ACOT13	4	0.112588	0.0416829	0.114084
IL_16	C1orf87	12	0.0143394	0.00828272	0.114086
PDGF_BB	FKBP15	5	0.0631224	0.0285605	0.114088
SCGF_B	LBH	5	-0.176997	0.0800862	0.114093
IL_17	STOX1	13	0.0364913	0.0212619	0.114102
VEGF	MCMBP	9	-0.0456065	0.0252715	0.114103
IL_1B	GIMAP4	5	-0.0298964	0.0135281	0.114106
IL_5	NOD2	17	0.0231147	0.0137775	0.114111
IL_8	RAB40B	4	0.323632	0.119862	0.114155
IL_5	INTS4	12	-0.0562069	0.0324746	0.114169
G_CSF	CLEC10A	6	-0.0705259	0.0350037	0.114171
MCP_1_MCAF	CD151	18	0.0232877	0.0139368	0.114172
IL_17	LAMP5	8	0.0627154	0.033945	0.114176
IFN_G	ZCCHC14	5	-0.135917	0.061522	0.114183
IL_9	CCDC170	4	-0.147525	0.0546495	0.114196
TNF_A	ELL	8	0.052434	0.0283829	0.114204
IL_2	MRPL18	10	0.0487544	0.0275021	0.114206
HGF	LGALS8	5	-0.0566802	0.0256586	0.114207
SCF	YEATS4	25	-0.0206567	0.0125814	0.114226
SCF	C1orf134	4	0.12776	0.0473399	0.114244
SCF	RP11-6N17.4	6	-0.0585634	0.029075	0.114248
IP_10	TRGV2	6	-0.112271	0.0557419	0.11426
IL_9	PRX	5	0.0422481	0.0191303	0.114268
FGF_BASIC	FAM213A	7	-0.103398	0.054114	0.114278
M_CSF	ADCK1	11	-0.016081	0.00919598	0.114278
G_CSF	DAAM1	8	-0.0563659	0.030521	0.114297
PDGF_BB	GRAP	6	-0.0737551	0.0366251	0.114304
bNGF	GTF2H1	7	0.0527404	0.0276057	0.114315
VEGF	ANXA2	5	-0.0968293	0.0438543	0.114317
PDGF_BB	BCAT1	16	0.0185057	0.0109886	0.11432
IFN_G	NINJ1	11	-0.0358652	0.0205139	0.114342
IL_16	ZNF493	13	-0.0389452	0.0227089	0.114347
RANTES	RSAD1	4	-0.182204	0.0675503	0.11435
PDGF_BB	LRRN1	9	-0.0800314	0.0443843	0.114356
EOTAXIN	RP11-611D20.2	9	0.0539067	0.0298965	0.114362
HGF	CDK10	12	-0.0197258	0.0114043	0.114374
IFN_G	MDGA1	20	0.0303868	0.018313	0.114377
IL_2	MICU1	5	0.17117	0.0775442	0.11438
IL_2	MSRB2	13	0.0308109	0.0179677	0.114381
IL_16	CCDC101	16	-0.0284	0.0168671	0.114385
IP_10	PRMT5	4	0.143921	0.0533685	0.11439
MIG	RCSD1	7	0.0508554	0.0266262	0.11439
MCP_1_MCAF	NT5E	16	0.0168261	0.00999346	0.114393
SCF	SLC39A3	4	-0.0683699	0.0253544	0.114401
IL_13	DHTKD1	5	0.142789	0.0646943	0.114408
IP_10	ZNF197	8	0.0797172	0.0431843	0.114426
PDGF_BB	TRAV8-5	5	0.0431609	0.0195568	0.114427
IL_5	RPAP3	7	0.0340314	0.0178204	0.114432
bNGF	AC093901.1	5	-0.0993681	0.0450269	0.114437
IL_17	TOMM40L	11	-0.0264639	0.0151415	0.114445
SDF_1A	SCRN2	8	0.0488042	0.0264409	0.114457
MCP_3	LZTS1	5	0.399775	0.181169	0.114459
PDGF_BB	KLRC1	8	0.0433498	0.0234865	0.114465
MIF	FAM3B	12	0.0348129	0.020133	0.114473
IL_1B	SECISBP2	7	0.126119	0.0660583	0.114502
TRAIL	HAL	9	-0.0360258	0.0199896	0.114512
MIG	NDST2	6	0.128933	0.0640762	0.114515
MIG	CARKD	6	0.0548548	0.0272648	0.114547
IL_10	CNDP2	8	-0.041097	0.0222723	0.114549
M_CSF	GRHPR	26	-0.0310367	0.0189532	0.114564
SDF_1A	AP001189.4	6	0.0385618	0.019169	0.11458
IL_4	KIAA1967	4	-0.0953852	0.0354094	0.114599
MCP_1_MCAF	NVL	7	-0.0571448	0.0299417	0.114602
IL_9	ITGB7	7	-0.0772506	0.0404798	0.114625
EOTAXIN	CEP85L	6	0.215584	0.107186	0.114627
IL_2RA	REM2	5	-0.0863208	0.0391478	0.114636
MIP_1B	TCP11L2	7	-0.0806357	0.0422561	0.114641
MIF	CYP26B1	12	-0.0451018	0.0260983	0.114656
IL_2RA	ATP13A1	8	0.0314885	0.0170713	0.114656
RANTES	IMPA1	15	0.0435335	0.0257445	0.114659
SCGF_B	NCOA3	7	-0.107481	0.0563334	0.114687
MCP_3	TUBGCP4	5	0.0981586	0.0445309	0.114712
IL_2	EVI2A	6	0.0952601	0.0473788	0.11472
IL_18	SLC18A2	4	0.281294	0.104495	0.114731
IL_2	VNN1	21	0.0255119	0.0154325	0.114734
SDF_1A	RNASE3	10	0.0431456	0.0243845	0.114794
MCP_1_MCAF	XRCC6BP1	13	-0.0331097	0.0193337	0.114807
G_CSF	RPL8	7	0.0933408	0.0489441	0.114814
IL_1RA	PMM2	5	-0.107532	0.048806	0.114821
MIP_1B	LINC00339	21	-0.0332738	0.0201332	0.114824
IL_1B	TTC32	15	0.027374	0.016197	0.114837
IL_9	ENTPD4	7	-0.0652308	0.0342077	0.114841
MIF	SAMD12	5	0.0791231	0.035915	0.114843
MIP_1B	SH3YL1	17	-0.0245921	0.014691	0.114858
IL_4	EMR1	9	0.0488428	0.0271338	0.114872
IFN_G	C1QTNF6	7	0.0406704	0.0213309	0.11488
SCGF_B	FPR3	8	-0.0939656	0.0509828	0.114886
IL_18	FCGBP	19	-0.0330681	0.0198997	0.114893
PDGF_BB	PLEK	12	0.0393253	0.0227728	0.114897
IL_6	AC011893.3	7	-0.0719279	0.0377277	0.114901
IL_16	DDRGK1	7	-0.0604997	0.0317355	0.11492
SCF	FAM211A	4	0.0956802	0.0355801	0.114929
IL_7	QDPR	19	-0.0229431	0.0138086	0.114939
VEGF	MYO5A	7	0.0685176	0.0359439	0.11494
HGF	CRHR1-IT1	22	-0.0153063	0.0092876	0.114966
SCGF_B	NME1	8	0.0636613	0.0345506	0.114971
MIG	LRRC37A2	10	-0.0382697	0.0216417	0.114978
MIF	AKR1C3	8	0.0704504	0.0382366	0.114981
SCGF_B	TRIM4	22	0.0420316	0.0255059	0.114992
MCP_3	TSPAN3	7	0.0882517	0.0463068	0.115004
IL_7	SLC45A4	15	0.0467995	0.0277079	0.115039
MCP_1_MCAF	SLC1A7	9	-0.0512162	0.028468	0.11504
MIG	CYP4F12	10	0.0485872	0.027482	0.115042
IL_1RA	TMEM63C	5	-0.0517381	0.023509	0.115088
IL_5	MT2A	13	0.0553342	0.0323405	0.1151
IL_16	AIF1	4	0.252941	0.0941729	0.115159
VEGF	TMEM9B	5	-0.0507431	0.0230649	0.11517
IFN_G	RCHY1	12	-0.047418	0.0274846	0.115193
TNF_B	DYNLT1	4	0.410383	0.15283	0.115209
EOTAXIN	DYNLT1	6	0.133897	0.0667218	0.11522
MCP_1_MCAF	RCCD1	11	-0.0520772	0.02987	0.115222
VEGF	EIF5	12	-0.036081	0.0209164	0.115238
CTACK	RNF219	5	0.0823873	0.0374608	0.115248
IL_1RA	KLHL9	8	-0.0295509	0.0160547	0.115276
IL_17	RP11-460N20.5	16	0.0606793	0.0361355	0.115279
IL_4	LY75	15	-0.0528375	0.0313068	0.115293
TNF_A	IGFBP7	6	0.188228	0.0938215	0.115293
IP_10	HLA-G	23	-0.0487622	0.0296807	0.115295
IL_9	SLC18A1	5	0.0942989	0.0428861	0.115299
VEGF	EMR3	7	-0.127021	0.06672	0.115301
IL_1B	ETFB	5	0.147562	0.0671133	0.115312
IL_17	RP11-439L8.4	4	0.0991872	0.0369594	0.115319
TNF_A	ATF6	6	0.0567389	0.0282843	0.115321
IL_9	TSPO	6	-0.0769157	0.0383424	0.115321
bNGF	FAM216A	6	-0.0625744	0.0311941	0.115328
IL_18	TRPV5	7	-0.0944724	0.0496301	0.11534
MIP_1B	TRAP1	7	-0.0526671	0.0276685	0.115343
IL_16	AC084018.1	7	-0.0582747	0.0306164	0.115362
IL_17	CCM2	9	0.0460192	0.0256065	0.115362
TRAIL	ATP10A	7	-0.0679658	0.0357101	0.115379
IL_9	TECPR1	14	0.0486555	0.0286679	0.115417
IL_8	TPP1	7	-0.0422198	0.0221861	0.11542
VEGF	CPNE2	7	0.0750004	0.0394184	0.115467
MIP_1A	SLC18A1	5	0.0776908	0.0353588	0.115472
IL_9	CECR6	14	0.0420423	0.0247758	0.115476
IL_8	ZNF107	5	0.312543	0.142248	0.115477
HGF	MAD1L1	13	0.0618946	0.0362187	0.115493
PDGF_BB	KDM1B	5	0.0980136	0.0446184	0.115527
IL_13	RRP12	15	0.0303472	0.0179942	0.115535
SDF_1A	NCR3	6	0.0575378	0.0287078	0.115553
MIG	CTB-41I6.1	5	0.106715	0.0485879	0.115567
MIP_1A	GNB1L	6	0.0488627	0.0243809	0.11557
IL_17	ASPHD2	4	0.132848	0.0495673	0.115573
IL_1RA	C1orf86	9	-0.0377647	0.0210282	0.115575
IL_8	PDCD6IP	10	-0.0554944	0.0314431	0.115579
IL_6	UBE2Z	11	0.0339815	0.0195135	0.11559
IL_16	USF1	16	-0.0372533	0.0222071	0.115611
IL_1RA	DNAJB5	7	-0.0339738	0.0178651	0.115612
IL_4	IGFBP3	9	0.0572233	0.031868	0.11562
RANTES	TRAP1	7	0.0385878	0.0202923	0.115626
IL_1B	TREX1	6	-0.0989158	0.0493679	0.115634
RANTES	ADAMTS17	5	0.225304	0.102612	0.115637
GROA_CXCL1	ALPK2	6	-0.0461532	0.0230362	0.115652
IL_18	KIAA0368	5	-0.0971099	0.0442313	0.115657
IL_18	C8orf40	8	0.116163	0.0631949	0.115672
MIP_1B	FAS	5	-0.110194	0.0501947	0.115675
SCF	LSM6	5	0.0749251	0.0341308	0.115686
PDGF_BB	ETFDH	5	-0.0474657	0.0216231	0.115697
FGF_BASIC	TRIM66	19	0.0308811	0.0186292	0.115721
GROA_CXCL1	MDGA1	20	0.0271083	0.0164032	0.115743
IL_16	CCBL2	9	-0.0528349	0.0294366	0.11575
IL_10	PSTPIP1	20	0.0302776	0.0183219	0.115762
G_CSF	MORC2-AS1	8	0.063582	0.0346006	0.115763
IL_2	SAMM50	9	0.039602	0.0220652	0.115767
G_CSF	ARHGAP15	14	0.0277676	0.0163804	0.115811
IL_8	CLYBL	13	-0.0201383	0.0117958	0.115811
RANTES	SSBP2	5	-0.556325	0.253564	0.115817
M_CSF	SERINC1	6	-0.107888	0.053883	0.115818
IL_8	SMARCE1	20	0.0320157	0.0193775	0.115828
IL_8	ZNF138	6	0.315146	0.157406	0.115836
IL_1B	STAMBPL1	6	-0.103166	0.0515284	0.115837
MIG	B3GALTL	8	-0.045393	0.0247087	0.115838
M_CSF	GTF2IP1	5	0.152927	0.0697122	0.115854
EOTAXIN	NSUN4	17	-0.0302514	0.0181258	0.115857
IP_10	SLC35F3	11	0.0349359	0.0200785	0.115858
MCP_3	RNF14	8	-0.0402082	0.0218881	0.115861
MIF	JUP	16	-0.0161674	0.00964485	0.115863
G_CSF	ERMAP	13	-0.0234283	0.0137253	0.115868
SCF	MLH3	14	0.0437365	0.0258083	0.115909
IL_8	PION	12	0.0450157	0.0261505	0.11591
MCP_1_MCAF	CORO1C	7	-0.0392284	0.0206509	0.115924
IL_8	BSPRY	4	-0.0942823	0.0352421	0.115924
IL_6	ANKRD9	8	0.0458116	0.0249458	0.115947
IL_10	SSH2	10	0.0639092	0.0362539	0.115948
IL_16	PLEKHA7	4	-0.125762	0.0470157	0.115952
IL_16	BNIPL	7	0.0547827	0.0288423	0.115955
FGF_BASIC	CDK5R1	15	-0.0269727	0.016014	0.115962
EOTAXIN	CTSG	10	0.0295924	0.0167881	0.115968
EOTAXIN	AC008268.2	10	0.18251	0.103541	0.115974
IL_5	ZSWIM7	22	0.0275869	0.0167887	0.115974
VEGF	IMMT	15	0.0328848	0.0195253	0.115982
M_CSF	APH1B	11	0.0299782	0.017236	0.115983
GROA_CXCL1	STX6	6	0.0839106	0.0419346	0.115986
SDF_1A	TYSND1	7	-0.0561361	0.0295599	0.116003
IL_4	EVI2A	6	0.0853666	0.04267	0.116034
GROA_CXCL1	RP11-460N20.5	21	0.0431537	0.026205	0.116045
MIF	ZNF385D	5	-0.177328	0.0809022	0.11605
IL_10	F2RL1	13	0.0365473	0.0214249	0.116079
IL_7	HENMT1	5	-0.151085	0.0689394	0.116085
VEGF	THBS3	14	0.0398365	0.0235196	0.116085
TRAIL	TMEM9B	5	-0.0500833	0.0228555	0.116113
G_CSF	TRBV6-7	9	-0.0644222	0.0359355	0.116115
bNGF	CALHM2	7	0.0427827	0.0225379	0.116123
IL_6	WDR61	9	0.0342701	0.0191179	0.116141
M_CSF	CAND2	10	-0.0320943	0.0182182	0.116153
MCP_1_MCAF	CYP2T2P	10	-0.0460302	0.0261295	0.116159
MIF	HKDC1	11	-0.0336336	0.0193488	0.116165
SCF	GPR114	4	-0.191012	0.071489	0.116168
IL_2RA	RP13-467H17.1	4	0.213393	0.0798682	0.116174
MCP_1_MCAF	LATS2	4	-0.102626	0.0384146	0.116194
IL_8	MFSD6	16	-0.0214433	0.0128058	0.116217
TRAIL	CCL4L2	4	-0.272431	0.101988	0.116218
RANTES	FAM50B	7	0.0580187	0.0305754	0.116226
VEGF	FADS2	11	0.0274502	0.0157947	0.116226
SCGF_B	CDKN2B	6	0.0566633	0.0283447	0.116239
PDGF_BB	KAZN	11	-0.0563693	0.032436	0.116241
MIP_1B	GSR	11	0.0714075	0.0410911	0.116255
IL_4	NUP50	5	0.113434	0.0517965	0.116255
TRAIL	LXN	14	-0.0403341	0.0238258	0.116257
MIP_1A	CWF19L1	14	-0.0334389	0.0197528	0.116257
CTACK	RP11-503G7.2	7	0.051378	0.0270788	0.116258
G_CSF	RP11-23P13.6	7	0.0514393	0.0271116	0.116263
GROA_CXCL1	AF001548.5	13	0.0318251	0.0186673	0.116264
EOTAXIN	LRRFIP2	9	0.182733	0.101982	0.116267
IL_2	SPPL2A	10	0.0729898	0.0414497	0.116283
VEGF	C9orf123	7	0.110085	0.0580268	0.116289
IL_6	ZNF175	10	-0.0343284	0.0194952	0.116295
IL_2	P4HTM	6	0.0582181	0.0291287	0.116295
IL_1B	ACP2	20	0.0463353	0.0280835	0.116302
bNGF	AC127904.2	6	0.116536	0.0583122	0.116317
SDF_1A	PRKAG2	5	0.109965	0.0502255	0.116318
IL_17	SLC5A11	6	-0.0631036	0.0315758	0.116319
EOTAXIN	STAG3L4	16	-0.0655868	0.0391805	0.116323
G_CSF	NTPCR	21	-0.01483	0.00901282	0.116323
IL_7	CLK4	7	-0.046254	0.0243844	0.116329
IL_1RA	VSIG10	9	-0.0352814	0.0196943	0.11633
TRAIL	NHP2L1	8	-0.0417196	0.022747	0.11633
TRAIL	C15orf40	8	0.0686333	0.037422	0.116336
IL_2	RP11-33B1.1	5	0.176342	0.0805498	0.116338
IP_10	AP1M1	6	0.0512092	0.0256262	0.116341
IL_1RA	CHST13	25	-0.0152029	0.00931684	0.116347
HGF	TMEM204	14	-0.0380846	0.0225038	0.116356
RANTES	ADCK1	10	-0.02956	0.0167914	0.116372
GROA_CXCL1	POLR2J3	10	-0.0605946	0.0344213	0.116379
MIF	RP11-476D10.1	19	-0.0332411	0.0200922	0.116385
IL_18	LPIN1	9	-0.0722512	0.0403389	0.11639
MIP_1A	CEP192	29	0.0149255	0.0092012	0.116397
IL_8	SUPT4H1	9	-0.0309523	0.0172816	0.116398
MIF	AKIP1	12	-0.0315596	0.0183616	0.1164
IL_8	ABRACL	14	-0.027801	0.0164295	0.116401
IL_2	MAD2L1BP	11	0.0643176	0.0370284	0.116402
SCF	CASP3	4	-0.0745046	0.0279183	0.116402
G_CSF	CEACAMP3	11	0.0707483	0.0407309	0.116404
IL_16	C1orf198	6	-0.0716286	0.0358546	0.116415
IL_9	RP11-195F19.9	6	0.0710851	0.035585	0.116434
PDGF_BB	PARP4	7	0.0562154	0.0296484	0.11645
IL_1B	LRR1	10	-0.0453927	0.0257921	0.116456
VEGF	CECR1	6	0.0475237	0.0237933	0.116468
IL_1B	HSD17B11	13	-0.0493631	0.0289726	0.11647
GROA_CXCL1	TMEM171	8	-0.0373648	0.0203823	0.11647
VEGF	NPRL3	5	-0.0568353	0.0259758	0.116471
bNGF	CDC42BPB	7	-0.0583034	0.0307524	0.116475
G_CSF	ODF2L	12	0.0347183	0.0202041	0.116477
EOTAXIN	VARS2	11	0.0937179	0.0539682	0.116483
IL_8	TGFBRAP1	5	-0.142772	0.0652561	0.116487
IL_17	CTSO	7	-0.123259	0.0650199	0.116503
IL_9	C1QA	5	0.0553676	0.0253114	0.116531
GROA_CXCL1	CTD-2228K2.7	7	-0.0231394	0.0122075	0.116533
G_CSF	MRPS33	4	0.121858	0.0456935	0.116534
MIF	KCNMB4	7	-0.0645308	0.0340448	0.116539
G_CSF	INSIG1	10	-0.0498886	0.0283542	0.11654
TNF_B	Y_RNA	10	-0.0746369	0.0424244	0.116573
bNGF	RP11-745O10.2	12	0.0554842	0.0322996	0.116585
bNGF	OLIG1	12	0.0360915	0.0210117	0.116606
IL_2	RP11-127L20.6	5	0.0864937	0.0395596	0.116645
MIP_1B	CPQ	9	-0.128414	0.0717578	0.116656
IL_4	RAB38	11	0.0227027	0.0130809	0.116662
EOTAXIN	AC074289.1	11	0.0472546	0.0272285	0.116676
IL_1B	KIAA1841	23	-0.0453616	0.0277226	0.116684
IL_17	ABTB1	8	-0.0418068	0.0228219	0.116685
MIP_1A	GET4	5	0.128578	0.0588184	0.11669
FGF_BASIC	SESTD1	10	-0.0478567	0.027213	0.116697
IP_10	RP11-277P12.20	5	-0.135419	0.0619503	0.116699
MCP_3	SRD5A3-AS1	4	-0.105714	0.0396775	0.116717
MCP_1_MCAF	SC5DL	5	-0.0607977	0.0278157	0.11672
MIG	RPS18	4	0.0921886	0.0346024	0.116725
IL_16	DDAH2	4	0.0996834	0.0374254	0.116777
PDGF_BB	SLFN13	8	-0.0627205	0.0342514	0.116797
PDGF_BB	CBX6	12	0.0464685	0.0270693	0.116801
IL_1RA	TRBV29-1	6	-0.0758493	0.0380228	0.116803
PDGF_BB	FOCAD	7	-0.0722951	0.0381775	0.116811
FGF_BASIC	RYBP	11	-0.0637474	0.0367478	0.116815
IP_10	VNN2	15	0.0227986	0.0135709	0.116821
GROA_CXCL1	ZNF266	21	-0.0151982	0.00925022	0.116828
MCP_1_MCAF	ZNF613	8	0.0498643	0.0272335	0.116828
IP_10	FAM89A	7	0.0525244	0.0277387	0.116828
RANTES	RP11-981G7.2	5	0.364533	0.166854	0.116828
TNF_B	GBA2	8	0.0634775	0.0346694	0.116836
PDGF_BB	MRPS33	6	0.0750643	0.037634	0.116836
IL_10	RAD54B	5	0.0956732	0.0437947	0.116846
FGF_BASIC	RP4-756H11.3	10	-0.03483	0.0198153	0.11685
SCF	WRB	14	-0.0331733	0.0196323	0.116869
IL_2RA	ZMAT2	5	-0.107335	0.0491389	0.116874
IL_10	KBTBD11	11	-0.041142	0.0237212	0.116875
IL_16	PMM2	5	-0.11827	0.0541457	0.116878
M_CSF	RMND5A	4	-0.188474	0.0707999	0.116883
IL_8	BATF3	7	0.0731646	0.0386472	0.116888
MCP_1_MCAF	IGFBP7	7	0.122283	0.0645934	0.116892
TNF_A	MUT	18	0.0394995	0.0238308	0.116893
MIF	C11orf21	6	0.0718193	0.0360163	0.116905
RANTES	AKTIP	5	0.132691	0.0607556	0.116909
IFN_G	SRP14	10	-0.048833	0.0277876	0.116915
IL_1B	HSPA7	8	-0.075482	0.0412391	0.116931
IL_2RA	AMT	16	0.0324976	0.0194491	0.116934
MIP_1A	RUNX2	12	-0.0270609	0.0157707	0.116942
bNGF	CDC25B	6	0.0462082	0.0231763	0.116945
SCF	PBX2	5	-0.203349	0.0931289	0.116962
VEGF	EHBP1L1	4	0.354998	0.133412	0.116968
IFN_G	TRBV30	7	0.0937349	0.0495269	0.116968
MIF	PI3	5	-0.0690243	0.031614	0.116982
G_CSF	MACF1	8	-0.0518123	0.0283142	0.117003
SDF_1A	AXIN2	8	0.086482	0.0472607	0.117005
IL_9	LRCH4	5	-0.0679483	0.0311259	0.117018
IL_8	SCD5	18	-0.0303073	0.0182919	0.117022
MCP_1_MCAF	RNF144B	13	0.0403003	0.0236944	0.117036
IL_9	BTN3A3	4	-0.25571	0.096134	0.117039
FGF_BASIC	MKKS	7	-0.0534966	0.0282735	0.117043
PDGF_BB	ANKLE2	5	-0.102302	0.0468684	0.117047
MIF	KCNK17	19	0.0269347	0.0163124	0.117051
IP_10	UBL3	5	0.267888	0.122733	0.117053
IL_4	IL32	6	-0.0522724	0.0262296	0.117065
IFN_G	GCLC	4	-0.246213	0.092583	0.11708
VEGF	POLR1D	10	-0.0399774	0.0227607	0.117083
TNF_A	C9orf156	9	-0.0328353	0.0183749	0.117096
EOTAXIN	ZMAT3	8	-0.0425946	0.0232848	0.117103
MIP_1B	ARRDC4	12	0.0426207	0.0248514	0.117107
GROA_CXCL1	BICD2	12	0.0351886	0.0205186	0.117118
SDF_1A	TMEM99	11	0.0520773	0.0300493	0.117121
IP_10	ERO1L	20	0.0344469	0.0209292	0.117137
IL_16	TLR5	5	-0.104916	0.0480851	0.117142
IL_10	PHYH	8	-0.0372715	0.0203776	0.117143
FGF_BASIC	POLR2J	9	0.0381418	0.0213484	0.117153
MIF	PHACTR2	4	0.178378	0.0671018	0.117157
MCP_1_MCAF	PTTG1IP	9	0.0361642	0.0202419	0.117159
PDGF_BB	RIN1	7	0.0422515	0.0223428	0.117201
IL_2	DND1P1	4	0.0602495	0.0226713	0.117216
IL_9	KIAA0513	11	-0.0356048	0.0205514	0.117228
G_CSF	ZNRD1	6	0.110666	0.0555658	0.117233
MCP_1_MCAF	MORC2-AS1	8	0.0570365	0.0311935	0.117236
MIP_1B	GUSBP3	6	-0.222637	0.111793	0.117248
M_CSF	ELMO1	13	-0.0408282	0.0240227	0.11728
TNF_B	CTSK	6	-0.0597701	0.0300163	0.117283
SCF	C15orf40	8	0.0524252	0.0286765	0.117287
SCGF_B	MTERFD2	4	-0.198821	0.0748495	0.117307
IL_1RA	AGER	6	-0.238056	0.119564	0.117311
TNF_B	PYGB	6	0.0319541	0.0160511	0.117347
IL_1RA	KLHL5	9	0.0465238	0.0260567	0.11735
IL_16	UVRAG	6	0.0535864	0.0269181	0.117354
IL_8	PTCHD3P1	5	-0.106364	0.0487934	0.117362
HGF	GALNT4	11	0.0230113	0.0132883	0.117373
MCP_1_MCAF	HS6ST1	4	-0.161689	0.0608923	0.117377
TNF_A	DNTTIP1	18	0.0476854	0.0288115	0.117387
G_CSF	TIMM10	15	0.041218	0.0245777	0.117399
IL_6	LRR1	13	-0.0361469	0.0212765	0.117406
IL_5	IFITM3	10	-0.0343827	0.0195959	0.11741
MCP_3	CRIPAK	6	0.0409148	0.0205571	0.117411
M_CSF	PTGES	6	0.0498043	0.0250238	0.117413
TNF_A	MED16	11	0.0299126	0.0172768	0.117431
IL_6	ASAH1	19	-0.0585478	0.0354978	0.117433
SCGF_B	WDR55	12	-0.0626625	0.036577	0.117457
IL_2RA	UBAP2L	6	-0.0958495	0.0481709	0.11748
M_CSF	CYP26B1	14	0.0373497	0.0221456	0.117491
IL_6	THEMIS2	5	0.0658739	0.0302365	0.117501
GROA_CXCL1	ZNF318	8	0.0312768	0.0171208	0.117503
TNF_A	IGFLR1	5	-0.0471178	0.0216279	0.117508
MIP_1A	TESC	5	-0.0602514	0.027657	0.117512
bNGF	GYPC	7	0.0982131	0.0519936	0.117519
MIF	ARHGEF3	5	0.175094	0.0803807	0.117536
IL_1RA	MXRA7	9	0.0490374	0.0274819	0.117544
IL_10	C1QA	5	0.0524698	0.0240924	0.117585
RANTES	LARP1	9	0.0735225	0.0412096	0.117586
IL_18	CTB-41I6.1	5	-0.158123	0.0726062	0.11759
MCP_3	SCAP	5	-0.0781248	0.0358735	0.117593
IL_1RA	KANK1	13	0.0401501	0.0236473	0.117607
IL_10	GSTM2	10	0.0419205	0.0239075	0.117615
MCP_3	CHCHD2	13	0.0166036	0.0097793	0.117615
SCGF_B	FCRLB	8	-0.138776	0.0759951	0.117618
IL_6	BAK1	7	-0.0336625	0.0178272	0.117621
IL_1RA	IRF2	4	-0.0837532	0.0315816	0.117624
EOTAXIN	TMEM254-AS1	6	-0.0982498	0.0494046	0.117629
MIP_1B	MIER1	6	-0.110454	0.0555443	0.117641
IL_18	RCHY1	13	-0.0438423	0.0258256	0.117653
IL_1B	FZD1	8	-0.0376332	0.0206108	0.117656
HGF	CYP2T2P	10	0.0448573	0.025586	0.117659
IL_9	PI3	5	-0.0738706	0.0339302	0.117665
FGF_BASIC	CRIPT	19	-0.0368498	0.0223575	0.117666
MCP_1_MCAF	AHSA2	12	0.0395144	0.0230808	0.117677
TNF_A	AKD1	5	0.0760417	0.0349294	0.117678
TNF_A	BAIAP2L2	5	-0.110634	0.0508195	0.117679
IL_8	IFITM2	4	0.157403	0.0593705	0.117681
IL_7	PLAGL1	13	-0.0208808	0.0123012	0.117685
RANTES	TMED4	6	0.113088	0.0568804	0.117697
IL_7	PTCHD3P1	5	-0.0949083	0.0436011	0.117709
RANTES	POM121B	7	-0.0934847	0.0495236	0.11771
RANTES	UGT2B17	6	0.215735	0.10852	0.117724
EOTAXIN	SYN2	4	-0.136827	0.0516219	0.117727
GROA_CXCL1	ACAT1	7	0.111528	0.0590856	0.117728
IL_9	PADI4	10	-0.0294635	0.0168093	0.117728
IL_16	RP11-849F2.8	10	0.0288865	0.0164804	0.117734
IFN_G	PF4V1	16	-0.0536981	0.0322139	0.117735
MIP_1A	HLA-W	6	-0.142394	0.0716324	0.117741
IL_16	AC004824.2	8	0.060146	0.0329506	0.117746
MIP_1B	CYP21A1P	11	-0.0583205	0.0337189	0.117757
RANTES	CTPS1	8	0.0674509	0.0369545	0.117763
IL_13	PPT1	20	0.0325077	0.0197876	0.117771
IL_2RA	MYLK4	5	-0.0845567	0.0388567	0.117777
IP_10	KIR3DL2	8	-0.076687	0.0420176	0.117783
IL_17	AP003774.1	11	-0.0256889	0.0148537	0.117785
IL_18	KCNK6	6	0.161854	0.081436	0.117786
IL_10	C8orf59	6	0.100784	0.0507116	0.117801
RANTES	LINC00339	19	-0.0435722	0.0264467	0.117804
IL_5	MYO16-AS1	8	-0.0619161	0.0339276	0.11781
IL_2	TBXAS1	9	0.084675	0.0474961	0.117816
IL_17	KLRC3	14	0.0298802	0.0177347	0.117826
G_CSF	TBC1D7	10	0.0286378	0.0163439	0.117837
IL_2RA	SMARCB1	6	-0.0544045	0.0273789	0.117841
PDGF_BB	C17orf67	9	-0.0279371	0.0156722	0.117849
PDGF_BB	HLA-DRB5	20	0.0204286	0.012438	0.117852
IL_10	C5orf4	14	-0.0344518	0.02045	0.117858
M_CSF	RGMB	14	-0.0521893	0.0309793	0.117864
FGF_BASIC	LPAR5	6	-0.057304	0.0288406	0.117865
MIP_1B	ERVK3-1	9	0.0389774	0.0218668	0.117865
IL_2	TCTEX1D1	6	0.0962013	0.0484187	0.117873
IL_6	LINC00853	5	0.130595	0.0600366	0.117873
IL_4	NOTCH4	4	0.383469	0.144787	0.117879
IL_7	MEGF9	10	0.0683589	0.0390196	0.11789
MCP_1_MCAF	NARG2	11	-0.0339809	0.0196559	0.117909
VEGF	TRAF3IP2	9	-0.046358	0.0260137	0.117939
GROA_CXCL1	ITGB2-AS1	10	-0.0413371	0.0235993	0.117941
IL_8	FAM134B	5	0.212748	0.0978342	0.117948
EOTAXIN	RP11-476D10.1	20	-0.0311666	0.0189814	0.117955
PDGF_BB	TTC3	11	0.0532104	0.0307847	0.117968
IL_2RA	CPNE8	5	0.127836	0.0587915	0.117968
RANTES	HSD17B12	14	-0.0299673	0.0177941	0.117969
IL_1RA	OSGEP	12	-0.0279159	0.0163207	0.11797
MIP_1A	COLQ	7	0.051632	0.0273781	0.117982
IL_10	VASP	15	-0.0359772	0.0214903	0.117984
IL_1RA	SERINC2	12	-0.0761498	0.044523	0.117991
bNGF	TREML1	4	-0.122856	0.0464208	0.118022
IL_4	PPP1R17	7	0.052764	0.027985	0.118049
MIP_1A	IFNG-AS1	9	0.0334615	0.018784	0.118057
SCF	RAB2A	5	0.324569	0.149326	0.118061
VEGF	SLC41A1	4	0.358036	0.13533	0.11809
SCGF_B	EVA1C	4	-0.0782721	0.0295875	0.118106
MIP_1A	ACADVL	5	-0.123244	0.0567165	0.118124
TRAIL	TSPYL5	7	-0.107141	0.0568426	0.118136
IL_4	RP11-20I23.13	5	-0.0465446	0.0214212	0.118142
IL_6	AC004840.9	7	0.0326879	0.0173427	0.118142
IL_7	ITGB1BP1	9	0.0527837	0.0296394	0.118146
HGF	GUSB	7	-0.0506675	0.026883	0.118155
bNGF	SLC35B4	4	-0.146806	0.0555089	0.118158
MIG	CLTB	9	0.0677245	0.0380318	0.118168
IL_6	C10orf11	11	-0.0287199	0.0166264	0.118172
FGF_BASIC	MTHFS	9	0.0504692	0.0283422	0.118173
IL_1RA	NCF1	8	0.0391358	0.021472	0.118187
SCF	CD40	15	0.104921	0.0627173	0.118222
MIG	C2orf43	7	-0.0553647	0.0293843	0.118244
RANTES	C1orf112	6	-0.0540583	0.0272466	0.118254
bNGF	DOK6	6	-0.0686178	0.0345874	0.118274
SCF	POR	10	-0.0448542	0.0256345	0.118276
IL_1RA	TENM4	14	0.0404207	0.024024	0.118284
EOTAXIN	BABAM1	4	0.224212	0.0848332	0.118289
TNF_B	KRT1	10	0.0269884	0.0154247	0.118289
IL_2	SUCLG2	13	-0.0417199	0.0246233	0.118292
IL_1RA	SP4	5	-0.0883528	0.0406899	0.118304
IL_16	PLAGL1	13	-0.0139527	0.00823527	0.118304
MIG	TRBV7-3	8	-0.0540957	0.0296922	0.118312
TNF_A	CEACAMP3	11	0.0488573	0.0282968	0.118314
MIG	FTSJD1	16	-0.0395375	0.0237601	0.11832
IP_10	RP11-685N10.1	6	-0.0632001	0.0318634	0.118331
MCP_3	PCCA	4	0.154804	0.0585848	0.118332
IP_10	SNAI3	6	-0.0548468	0.0276525	0.118336
MIP_1A	ANXA3	5	0.137116	0.0631563	0.118338
PDGF_BB	IPO8	24	-0.0173514	0.0106758	0.118338
VEGF	FCGBP	20	-0.0195433	0.0119158	0.118339
MIP_1A	DDX11L2	17	-0.0519067	0.0313316	0.118346
M_CSF	BLK	11	-0.0490224	0.0283962	0.118357
MIP_1B	TECPR1	14	0.0617793	0.0367293	0.118383
FGF_BASIC	ACER3	7	-0.0507529	0.0269498	0.118383
SDF_1A	AC017099.3	9	-0.0505774	0.0284234	0.118394
IP_10	GATAD2A	12	-0.0679901	0.0398032	0.118407
TRAIL	RCCD1	11	-0.0542657	0.0314383	0.118407
MCP_3	RP11-218M22.1	9	-0.0480137	0.0269846	0.118415
IL_16	COPB1	14	0.0379566	0.0225686	0.118419
SDF_1A	SYCP2L	8	-0.0471454	0.0258873	0.118427
MCP_1_MCAF	PTGIR	5	-0.0546963	0.0252029	0.11843
MIP_1B	PPP4R4	4	-0.220163	0.083364	0.118437
IL_7	C19orf35	6	0.0713529	0.0359879	0.118437
IL_4	PSD4	14	-0.0307593	0.0182911	0.118454
M_CSF	RP11-522I20.3	9	0.064728	0.0363829	0.118455
SDF_1A	NT5M	9	0.0397284	0.0223312	0.118459
IL_18	TBC1D2B	5	-0.139392	0.0642388	0.118468
GROA_CXCL1	APH1B	11	-0.0309892	0.0179567	0.118469
MIP_1B	ATRAID	9	0.0737003	0.0414283	0.118471
IL_18	VPS36	4	-0.224964	0.0852102	0.118502
IFN_G	TSPO	7	-0.0652339	0.034654	0.118506
IL_4	U6	18	-0.036568	0.0221678	0.118516
IL_2	SREBF1	8	-0.151463	0.0831964	0.118529
GROA_CXCL1	ULK3	16	-0.0377035	0.0226725	0.118537
IP_10	KLHL5	9	0.0548404	0.0308335	0.118538
MCP_3	RBL2	11	-0.059072	0.0342383	0.118552
VEGF	RAI1	4	-0.130146	0.0493089	0.118555
IP_10	CWF19L2	12	0.0516989	0.0302813	0.118573
RANTES	RP11-283I3.6	5	-0.15977	0.0736645	0.118581
MIP_1A	LRRC25	12	-0.0280439	0.0164266	0.118585
MIF	CAMK1D	11	-0.0850513	0.0493019	0.118591
IL_6	S100B	12	-0.0372673	0.0218297	0.118592
IL_6	CDKL1	6	-0.0872159	0.0440154	0.1186
MCP_1_MCAF	RP1-90J20.7	9	0.0235205	0.0132272	0.118608
SCF	CECR6	15	0.0394875	0.0236315	0.118612
RANTES	DDO	8	0.0420784	0.02312	0.118621
FGF_BASIC	WDSUB1	10	-0.0415709	0.0237846	0.118628
G_CSF	VPS29	6	0.0650552	0.0328359	0.118636
M_CSF	SLC36A1	12	0.0272969	0.0159921	0.118647
IL_2	FAM86C1	10	-0.054363	0.0311056	0.118649
IL_10	ABHD14B	5	0.0632558	0.0291764	0.118674
MIP_1B	CLN3	5	-0.174559	0.0805147	0.118674
IL_2RA	CTD-2245O6.1	5	0.0800818	0.0369376	0.118676
IL_1RA	MGMT	13	0.019382	0.0114534	0.118696
FGF_BASIC	IRF5	19	-0.0364007	0.0221516	0.118696
MIF	CDK5RAP2	14	0.0385234	0.0229247	0.118696
MIG	SMPDL3A	14	0.0529187	0.0314915	0.1187
EOTAXIN	WARS2	17	0.0256541	0.0155017	0.118707
IL_7	JAM3	4	-0.250279	0.0948986	0.118709
IP_10	MAN2B1	7	0.0378879	0.0201422	0.118721
G_CSF	ETFDH	5	-0.0557928	0.0257402	0.118731
IL_18	HECW2	7	-0.127205	0.0676282	0.118731
IL_9	AMPD3	5	0.14176	0.0654019	0.118732
IL_2RA	CBR3	11	-0.0276278	0.0160222	0.118734
M_CSF	NRP1	8	0.0392385	0.021568	0.118736
SDF_1A	INSIG2	5	-0.156335	0.0721284	0.11874
IL_6	SOX4	6	0.184133	0.0929811	0.118758
IL_8	LIG3	11	0.049887	0.0289338	0.118765
M_CSF	XXyac-YRM2039.2	8	0.114497	0.0629419	0.118771
IL_8	RAPGEFL1	4	0.0553386	0.0209947	0.118821
IP_10	ACP6	10	0.0413337	0.0236671	0.118871
IL_4	C21orf2	14	-0.0382269	0.0227617	0.118893
SCGF_B	SPSB2	5	-0.235852	0.108884	0.118893
TNF_B	RP4-564F22.2	12	-0.018574	0.0108903	0.118903
IL_9	CNN2	9	0.0438961	0.0247096	0.118905
IL_17	STK33	4	0.126862	0.0481519	0.118911
SCGF_B	SMPD2	6	-0.055003	0.027792	0.118925
IL_18	RPL12	7	-0.0709299	0.037736	0.118933
SCGF_B	CHSY1	6	0.0490845	0.0248023	0.118933
IL_2RA	METTL21B	23	0.0263581	0.0162141	0.118944
IL_2	ADCY9	10	0.0668973	0.038315	0.118957
IL_2	RP11-536K7.3	4	-0.244627	0.0928754	0.118964
EOTAXIN	UNG	10	0.036122	0.0206892	0.118965
IL_4	LRR1	13	-0.0430075	0.0254357	0.118972
MIF	TMED9	6	-0.177262	0.0895837	0.118975
FGF_BASIC	CORO1C	6	-0.0505975	0.0255718	0.118986
MCP_3	TMEM176A	16	-0.0336101	0.0202383	0.118993
MIP_1B	ITGAX	15	-0.0956182	0.0572891	0.118999
IL_5	PNPO	6	0.101455	0.0512816	0.11902
TRAIL	GPR19	7	0.0363576	0.0193489	0.119021
EOTAXIN	RBM43	15	0.0320984	0.0192332	0.119026
IFN_G	PITPNA	6	-0.0574404	0.0290348	0.119029
PDGF_BB	LMBR1	6	0.0521006	0.0263381	0.119054
IL_9	UBA7	18	0.0736558	0.0447213	0.119055
MIP_1A	LPAR2	15	0.0434178	0.0260179	0.119055
IL_6	CYTL1	5	0.0278948	0.0128867	0.119056
MCP_1_MCAF	PID1	10	-0.0327686	0.0187741	0.11906
RANTES	C4orf32	8	-0.180559	0.0993542	0.11906
IL_17	C15orf40	8	0.0621905	0.0342229	0.119078
IL_9	TOMM40L	11	-0.0274259	0.0159225	0.119084
PDGF_BB	TCF25	6	0.129165	0.0653051	0.119093
IL_4	RP11-295P9.3	8	-0.0587068	0.032308	0.119098
EOTAXIN	HLA-DRB1	10	-0.0711061	0.0407443	0.119103
M_CSF	SLC24A6	6	-0.13245	0.0669701	0.119109
IL_2	SRR	8	0.0601083	0.033086	0.119159
MIP_1A	PDE9A	12	-0.0265448	0.015576	0.119161
SDF_1A	NOC3L	6	-0.0544765	0.027551	0.119169
RANTES	CYP4F12	10	0.0517917	0.0296837	0.119174
MCP_1_MCAF	RPL8	12	0.0635437	0.03729	0.119194
IL_6	PLCG2	6	0.111536	0.0564139	0.119197
SCF	TPM3P9	9	-0.0413053	0.0232735	0.119201
VEGF	ZFYVE19	20	-0.0374874	0.0229138	0.119201
IL_18	WDFY4	7	-0.0390983	0.0208209	0.119207
MCP_1_MCAF	STOX1	15	0.0241234	0.0144624	0.119208
PDGF_BB	RCC1	6	0.0469131	0.0237296	0.119212
MIG	AC093673.5	5	0.135755	0.0627614	0.119235
IL_1RA	CTNNA1	24	0.0206588	0.0127436	0.119239
IL_2RA	NECAP2	10	-0.084495	0.0484425	0.119274
PDGF_BB	NPIP	16	0.0326833	0.0196969	0.11928
IL_1B	ACTBP8	16	-0.0255487	0.0153974	0.119284
MCP_3	OLIG1	11	0.0595063	0.0345704	0.119301
IL_5	PLCG2	6	0.108951	0.0551291	0.119307
SCGF_B	IL12RB1	6	-0.0578674	0.0292825	0.119323
IL_10	CDKL1	6	-0.0982958	0.0497406	0.119324
IP_10	FLOT1	12	0.0870565	0.0511097	0.11933
IL_2RA	CD6	6	-0.0899079	0.0454995	0.119344
IFN_G	AMT	17	0.0339464	0.0205514	0.119353
FGF_BASIC	KCTD7	8	0.052455	0.0288929	0.119362
IFN_G	PPP1R17	7	0.0527795	0.0281223	0.119368
VEGF	ORAI1	6	0.0610519	0.0308996	0.119372
IL_1B	DYNLT1	6	0.139839	0.0707788	0.119385
IL_1B	SIRPA	6	-0.112872	0.057132	0.119396
SCGF_B	ANAPC4	15	0.0386495	0.0231845	0.119403
VEGF	FAM213B	6	-0.0526927	0.0266728	0.119412
MIG	GRK5	6	-0.150275	0.0760741	0.119431
FGF_BASIC	OTX1	5	0.0381203	0.0176383	0.119438
EOTAXIN	ZNF354A	11	-0.0323778	0.0188181	0.119439
G_CSF	TMEM241	7	0.123763	0.0659617	0.119446
IL_2RA	SF3A3	9	-0.0715091	0.0403239	0.119447
PDGF_BB	SNAI3-AS1	7	-0.0553735	0.0295144	0.119466
EOTAXIN	RILPL2	11	-0.0413462	0.0240348	0.119497
IL_2RA	SLC10A7	5	-0.0756785	0.0350252	0.119498
VEGF	ADCY9	12	0.0413315	0.0242778	0.119501
IFN_G	CNDP2	8	-0.0404062	0.0222668	0.119504
IL_16	CYP4F29P	6	-0.115109	0.0582874	0.119504
IL_4	SLC35C1	4	0.101999	0.0388327	0.119512
IL_18	SMG7	18	0.0255468	0.0155324	0.119523
IL_8	INPP4B	10	-0.0460898	0.0264458	0.119535
MIP_1A	KIAA0930	6	-0.0752797	0.0381264	0.119555
MIG	GRIK4	4	0.0766947	0.0292073	0.119568
G_CSF	Y_RNA	14	-0.0547638	0.0326748	0.11957
MIG	RNF14	11	-0.0440361	0.0256046	0.119574
IL_16	C2CD5	4	0.0897655	0.0341861	0.119575
SCGF_B	RCSD1	7	0.0499335	0.0266273	0.1196
IL_9	ADAT1	16	-0.0431045	0.0260025	0.119606
IL_16	DDX11	29	-0.0157179	0.00977879	0.119611
M_CSF	GUCY1B2	10	0.0288728	0.0165713	0.119618
IL_8	ESPN	5	0.0762667	0.0353159	0.119626
FGF_BASIC	RP11-156P1.3	12	-0.0332868	0.019561	0.119643
SCF	TARBP1	6	-0.13654	0.0691759	0.119646
IFN_G	KIAA1551	11	-0.114729	0.0667251	0.119653
TRAIL	IL15RA	7	-0.0463407	0.0247162	0.119656
SCF	TCIRG1	12	-0.045266	0.0266032	0.119676
IL_2	APOBEC3C	8	-0.0768344	0.0423662	0.11968
IL_6	RGS17	5	0.0550103	0.0254824	0.119716
HGF	FCRL3	16	0.0301315	0.0181825	0.119716
IL_18	GABBR1	4	0.212965	0.0811674	0.119726
TRAIL	EEF1A1	12	-0.0814391	0.047872	0.119741
SDF_1A	LIPC	5	-0.0742337	0.0343911	0.119743
SCF	IL1R2	6	-0.0871591	0.0441739	0.119745
HGF	C2orf40	7	-0.0376684	0.0200974	0.11975
SCF	NLN	8	0.0386228	0.0213017	0.119754
VEGF	CCDC24	15	0.0304965	0.018313	0.119755
IL_2RA	NOV	4	-0.111805	0.0426238	0.11978
IL_2RA	TXNL1	6	0.0354158	0.0179518	0.119781
VEGF	NUP50	5	0.0988844	0.0458187	0.119782
IFN_G	SMG7	16	0.0320854	0.0193656	0.119786
MIF	ABCA1	7	-0.246451	0.131508	0.11979
IP_10	C1QTNF6	6	0.044826	0.0227233	0.1198
HGF	GTF2F2	11	0.0202364	0.0117747	0.119803
MIP_1A	ATP1B1	15	-0.0269393	0.0161792	0.119804
MCP_1_MCAF	AL512428.1	5	-0.0784429	0.0363506	0.119806
SCGF_B	MTRF1L	9	-0.0561562	0.0317059	0.119833
HGF	TMEM60	18	0.0278249	0.0169329	0.119835
IL_10	CTC-484P3.1	10	-0.0497813	0.0285919	0.119844
IL_1RA	AC109333.10	4	0.164421	0.0627094	0.119865
TRAIL	MORN3	6	0.104126	0.0527995	0.119882
M_CSF	PTPN12	15	-0.0335233	0.0201385	0.119888
MIP_1B	GSTM3	19	0.0293799	0.0179413	0.119889
IL_16	TDRKH	8	-0.0692183	0.0381945	0.119899
HGF	VPS53	12	-0.0220418	0.0129631	0.119903
MCP_1_MCAF	GLCE	5	-0.0870888	0.0403735	0.119905
IP_10	ANAPC4	15	0.0380971	0.0228881	0.119917
IL_2	AC004791.2	12	0.0412671	0.0242718	0.11993
RANTES	SMAD5	17	0.0359414	0.0217963	0.119935
IL_9	PKP4	6	-0.0716102	0.0363194	0.119938
IL_18	ARL6IP5	5	0.297658	0.138015	0.119948
FGF_BASIC	C4orf21	7	0.053297	0.0284558	0.119954
SDF_1A	HPSE	7	0.0616581	0.03292	0.119955
IL_18	TRAP1	7	-0.0617385	0.032965	0.119973
SCF	MME	5	-0.181199	0.0840281	0.119981
TNF_A	AC073343.11	4	-0.315851	0.120542	0.119993
HGF	CTH	6	-0.0646127	0.0327793	0.120013
TRAIL	PARP4	7	0.0572863	0.0305928	0.120021
TRAIL	SARS2	15	0.0341832	0.020544	0.120037
VEGF	HMGN1	9	0.0325732	0.0184032	0.120041
MIG	RP1-90J20.11	6	0.0665524	0.0337684	0.120052
IP_10	IGHMBP2	15	0.0227588	0.013679	0.120062
IL_6	TNIP1	4	-0.106642	0.0407143	0.120068
IL_8	CCL4L1	8	-0.0981613	0.0541978	0.120081
IL_1B	CDRT4	5	0.0803688	0.0372886	0.120104
IFN_G	SMYD3	7	0.118127	0.0631039	0.120114
RANTES	DIS3L	15	-0.0357611	0.0214978	0.120124
EOTAXIN	PDE9A	11	-0.0301291	0.0175485	0.120128
EOTAXIN	PDE1B	10	0.10019	0.0575973	0.120136
HGF	ENOSF1	10	0.0374303	0.0215183	0.120142
IL_5	TTF2	8	0.044354	0.0244942	0.120142
SDF_1A	HSD17B12	14	-0.0292072	0.0174563	0.120143
MIF	GUSBP5	13	-0.0392569	0.0233006	0.120154
IL_1RA	SH3YL1	18	0.0194598	0.0118534	0.120158
MCP_1_MCAF	EPHB4	20	0.0249901	0.0153174	0.120161
IL_2RA	NECAB2	12	-0.0312845	0.0184139	0.120169
MCP_1_MCAF	RP11-334C17.5	10	-0.039936	0.0229618	0.120183
M_CSF	ZDHHC5	5	0.0919805	0.04269	0.120184
EOTAXIN	TRIM37	17	0.0377009	0.0228808	0.120195
SCF	DAB2	11	-0.0299999	0.0174769	0.120196
IP_10	GPR65	6	0.0580268	0.0294586	0.1202
FGF_BASIC	MAPK3	13	-0.0495612	0.0294216	0.12021
IP_10	MAU2	13	-0.0369082	0.0219104	0.120212
IL_1B	CHRNB1	4	0.0975175	0.0372603	0.120225
IL_16	DUSP18	24	-0.0220126	0.0136174	0.120236
CTACK	TCP11L2	7	-0.0573638	0.0306592	0.120257
SCGF_B	HLA-DRB1	10	-0.0400414	0.0230289	0.120274
IL_2RA	GPX4	14	-0.0242411	0.0144942	0.120281
IL_9	TNFSF12	8	-0.0444468	0.0245581	0.120298
IL_2	CORIN	4	-0.123776	0.0473141	0.120312
IL_1RA	NAPSB	21	-0.0180179	0.0110778	0.120316
IL_1RA	PTGR1	5	0.112808	0.0523848	0.120316
SCGF_B	FTSJD1	16	-0.0421546	0.0254833	0.120323
SCF	TMEM185B	6	-0.100572	0.0510812	0.120326
IL_5	BLMH	6	0.212287	0.107826	0.120335
IL_6	RP11-605F22.2	5	-0.127475	0.059205	0.120354
MCP_1_MCAF	LINC00402	5	-0.101547	0.0471668	0.120375
MIG	TMEM241	7	0.129853	0.0694356	0.120395
SDF_1A	ARHGAP24	6	-0.0635743	0.0323	0.120411
G_CSF	CDKN2B	6	0.052993	0.026926	0.120431
MIF	SMPD2	6	-0.0567502	0.0288354	0.120435
IL_8	MYO16-AS1	8	-0.0520657	0.028781	0.120437
MCP_3	SERPINB1	6	0.0632906	0.0321595	0.120442
IP_10	PLCH2	8	-0.0315509	0.0174421	0.120459
HGF	PRCP	5	-0.0835953	0.0388422	0.12046
MIP_1B	UBE2G2	4	0.185661	0.0710259	0.120469
IL_8	ASPH	5	-0.0931238	0.0432726	0.120477
GROA_CXCL1	ARHGAP15	15	0.0237211	0.0142751	0.120482
MIF	LARP1	9	0.0727607	0.0411676	0.120489
FGF_BASIC	GPNMB	10	-0.0951016	0.0547337	0.120495
RANTES	NUP85	14	0.046894	0.0280571	0.1205
IL_16	CXCL16	6	-0.065072	0.0330727	0.120508
SCF	CRIPAK	8	0.0231296	0.0127888	0.120513
bNGF	UPF3A	8	-0.101183	0.0559512	0.120538
FGF_BASIC	RBMS2	16	0.0497646	0.0301035	0.120547
IL_1RA	RPL22L1	23	-0.0205521	0.012701	0.120554
MIG	IGHMBP2	15	0.0257004	0.0154697	0.120558
PDGF_BB	RP1-153P14.3	7	0.0424314	0.0227022	0.120561
FGF_BASIC	GRAMD1B	6	0.094627	0.0481038	0.120564
HGF	PTBP2	9	0.0373797	0.0211568	0.1206
GROA_CXCL1	IGKV1-9	6	0.0837281	0.0425717	0.120617
bNGF	C2CD2L	9	0.0479508	0.0271421	0.120624
SDF_1A	DSTYK	13	-0.0485971	0.0288868	0.120641
IL_10	ACAD8	6	-0.137466	0.0699022	0.120645
MIG	RP11-360F5.3	7	-0.0772828	0.041361	0.120646
TNF_A	SPTLC2	8	0.0596395	0.0329935	0.120673
IL_4	LL22NC03-80A10.6	7	-0.087656	0.0469198	0.120691
IL_18	ST6GALNAC2	12	-0.0547408	0.0322728	0.120706
IL_10	KIR3DL2	8	-0.0976705	0.0540405	0.120716
MCP_3	RPAP3	5	0.0409606	0.0190523	0.120719
SCGF_B	SLC31A1	6	0.0918971	0.0467431	0.120721
IFN_G	CTA-211A9.5	5	-0.0809818	0.0376684	0.120724
M_CSF	ERVK3-1	8	0.0261101	0.0144477	0.12074
IL_10	CCT3	7	0.0559249	0.0299412	0.12075
RANTES	MBP	9	0.0567009	0.0321088	0.120757
GROA_CXCL1	FCER1A	10	0.122667	0.0706585	0.120767
PDGF_BB	SMYD4	5	-0.152709	0.0710454	0.120771
SDF_1A	USP36	15	-0.0427923	0.0257745	0.120777
TNF_B	CTNNA1	9	0.0604103	0.0342133	0.120793
RANTES	ZSCAN29	7	-0.0625787	0.0335088	0.120796
M_CSF	MICA	15	0.0467406	0.0281544	0.120799
SCF	PDCD5	11	0.0333025	0.0194372	0.120799
MIF	ADAT1	15	-0.0379735	0.0228743	0.12081
IL_17	SNORA16	11	0.0468566	0.0273494	0.120815
IL_16	PRKCQ-AS1	17	0.0260233	0.0158223	0.120816
IL_1B	MAN2B1	7	0.0377958	0.02024	0.12082
RANTES	KANSL2	6	-0.0854682	0.043489	0.120821
RANTES	SMG5	19	0.0326355	0.0199838	0.120831
IL_2	SKAP1	9	-0.0436002	0.0246961	0.120833
TNF_A	DHRS4-AS1	4	0.0991518	0.0380009	0.120835
IL_17	AP002954.4	11	0.0425803	0.0248559	0.120847
SCGF_B	CECR1	4	0.0836265	0.0320544	0.120858
TNF_B	LEPR	9	-0.0676307	0.038311	0.120862
G_CSF	TRBV9	4	-0.0708532	0.027159	0.120863
G_CSF	MFHAS1	7	0.0839815	0.0449797	0.120863
FGF_BASIC	GET4	4	0.17182	0.0658648	0.120874
MIF	BAIAP2L2	5	-0.109131	0.050793	0.120875
IL_8	KIAA1551	12	-0.0765436	0.0451503	0.120876
VEGF	ZADH2	9	-0.0434242	0.0246	0.120879
MIF	VMO1	5	0.0727366	0.033857	0.120896
IL_6	PDLIM1	6	-0.126317	0.064293	0.120899
TRAIL	EVA1C	4	-0.0645184	0.0247355	0.120901
IL_16	AC006369.2	6	-0.0581388	0.0295921	0.120905
IL_17	XXbac-BPG248L24.11	4	-0.487882	0.187055	0.120909
IL_9	CDC42EP3	5	0.12044	0.0560648	0.12091
IL_1RA	ATP9B	7	0.104791	0.0561347	0.120912
GROA_CXCL1	ZDHHC4	12	-0.0429706	0.0253524	0.120949
IL_1RA	ATP6V0D1	5	0.0413065	0.0192318	0.120955
IL_1B	Metazoa_SRP	10	-0.079378	0.0457524	0.12097
VEGF	CTC-281B15.1	7	0.0379445	0.0203306	0.120976
TRAIL	RP11-105C19.1	4	0.122404	0.0469485	0.120987
MCP_1_MCAF	PRDX5	10	0.0329124	0.0189719	0.120996
IL_17	CDRT4	5	0.0758297	0.0353114	0.120998
IL_16	CEP19	11	0.037108	0.0216731	0.121022
MCP_1_MCAF	TSGA10	15	-0.0599885	0.0361587	0.121027
MIP_1A	SAMM50	12	0.0306324	0.0180774	0.121031
IL_18	GNPDA1	9	0.130073	0.073723	0.121032
SCGF_B	SERPINB9	7	0.112516	0.060302	0.121054
MCP_3	FHIT	6	0.100663	0.0512648	0.121054
SCF	RP11-433A23.1	11	0.0518707	0.0302987	0.121057
M_CSF	IMMT	15	0.0334811	0.0201831	0.121061
IL_8	NUAK2	5	0.0722305	0.0336449	0.121067
RANTES	HIVEP1	6	-0.204448	0.104125	0.121071
IL_1RA	CDK10	12	-0.0197636	0.0116648	0.121074
RANTES	PDE4A	4	0.0914269	0.0350825	0.121076
SCGF_B	GSTZ1	8	0.0644614	0.0357092	0.121081
IL_9	TIGIT	5	0.070874	0.0330154	0.121085
SCF	TMBIM6	4	-0.225952	0.0867101	0.121093
VEGF	SIRT1	6	0.0556703	0.0283564	0.121104
SDF_1A	SPIRE2	9	-0.0494112	0.0280128	0.121114
TNF_B	FCGR2B	12	0.0256898	0.0151645	0.121116
FGF_BASIC	RP11-166N6.2	4	0.141083	0.0541476	0.121116
IFN_G	POLR1D	10	-0.0451733	0.0260495	0.121119
IL_5	CCSER2	11	-0.0487117	0.0284589	0.12112
HGF	DENR	4	0.395252	0.151703	0.121124
TRAIL	RP11-428G5.5	5	0.0718759	0.0334886	0.121132
IL_8	PIGK	5	0.105536	0.0491775	0.121163
IL_1B	TRIM66	18	0.0352253	0.0215204	0.121181
MIP_1A	CST3	15	-0.0219404	0.013231	0.121186
IL_7	TMEM200A	4	0.103707	0.0398224	0.121216
IL_8	FAM89A	7	0.043828	0.0235031	0.121225
GROA_CXCL1	DDX55	10	0.0457936	0.0264164	0.121231
M_CSF	ZNRD1	7	0.153227	0.0821744	0.121244
IFN_G	IFRD1	12	-0.0342103	0.0202025	0.121254
IL_8	PADI2	17	-0.0488561	0.0297434	0.121261
MIP_1B	QKI	7	-0.0833256	0.0446949	0.121295
PDGF_BB	TRAF3IP2	9	-0.0443035	0.0251318	0.121297
GROA_CXCL1	AP4M1	7	-0.0492811	0.0264358	0.121317
IL_1B	RP4-756H11.3	9	-0.0389467	0.0220945	0.121317
G_CSF	ZNF605	9	-0.0424286	0.0240701	0.121322
HGF	SMARCE1	21	-0.0227473	0.0140263	0.121332
SDF_1A	MVB12A	6	0.0751146	0.0382941	0.121343
IP_10	CXCR7	4	0.26186	0.100646	0.121403
IL_1B	TMEM80	9	-0.0537125	0.0304806	0.121414
IL_2RA	MAU2	13	-0.0367777	0.0219126	0.121423
TNF_A	SERPINB9	7	0.112704	0.0604799	0.121425
FGF_BASIC	GMDS	6	0.0506012	0.0258055	0.121434
EOTAXIN	AATK	9	0.0555325	0.031517	0.121449
TRAIL	MLH3	14	0.0436947	0.0262182	0.121465
MIP_1A	GUF1	4	0.144591	0.0555941	0.121478
SCF	ZNF132	4	-0.0733979	0.028222	0.121485
IL_4	LINC00476	9	0.0752908	0.0427356	0.121486
IL_17	GOLGA8A	5	-0.110897	0.0517454	0.121493
IL_2RA	ENTPD6	5	-0.0914167	0.042656	0.121495
IL_7	BAZ2B	17	0.0431371	0.0262798	0.121498
MCP_1_MCAF	AHR	5	0.0457743	0.0213593	0.121502
M_CSF	DND1P1	5	-0.038763	0.0180884	0.121511
G_CSF	CENPQ	10	0.0550456	0.0317815	0.121513
IL_17	TRIM10	4	0.206574	0.0794407	0.121514
IFN_G	GSTM2	9	0.0426735	0.0242244	0.12152
IP_10	MRE11A	19	-0.0364565	0.0223685	0.121528
IL_4	ZNF80	4	-0.188224	0.0723905	0.121532
M_CSF	DCAF4	20	0.0268766	0.0165392	0.121537
GROA_CXCL1	COLEC12	8	0.051781	0.0287293	0.121551
bNGF	NDUFA12	21	-0.0217523	0.0134214	0.121556
IL_9	MDM1	7	-0.142476	0.0764944	0.121569
IP_10	CD93	14	-0.0486997	0.0292317	0.121584
bNGF	KDM5A	7	-0.0770997	0.0413975	0.121592
VEGF	TTC3	11	0.056233	0.0329027	0.12161
IL_17	MAP1LC3B	4	-0.114657	0.0441147	0.121614
IL_2RA	CRIPT	18	-0.041931	0.0256509	0.121635
HGF	RP11-317J10.2	7	0.0918396	0.0493202	0.121641
IL_2	RP11-399D2.1	5	0.150592	0.0703109	0.121645
IP_10	ANTXR2	5	-0.104383	0.0487385	0.121658
SCF	NNT	20	-0.0267092	0.0164439	0.1217
MIP_1A	NAA38	10	-0.0619428	0.0357851	0.121704
IL_18	MGAM	5	0.141925	0.0662804	0.121706
SDF_1A	SPATA20	24	-0.021439	0.0133182	0.121708
IL_1RA	L1TD1	6	0.0420968	0.0214901	0.121709
MCP_1_MCAF	INO80C	8	-0.041344	0.0229508	0.121713
MCP_3	NUP50	5	0.137809	0.0643611	0.121716
IL_8	CLEC18A	15	0.0362055	0.0218692	0.12174
SDF_1A	RP1-80N2.2	5	-0.128664	0.060099	0.121752
IL_10	ZFPM1	7	0.0459488	0.0246859	0.121761
MIF	DNTTIP1	18	0.0470555	0.0287965	0.121763
MCP_3	SLC22A16	10	0.0249887	0.0144391	0.121765
bNGF	MRPL21	19	0.0251604	0.015449	0.121784
HGF	RERE	14	-0.0340668	0.0204615	0.121801
SCGF_B	TFB1M	5	0.164169	0.0767013	0.12181
M_CSF	RPL22L1	23	-0.0211708	0.0131303	0.121811
MCP_3	ADCK3	15	-0.0377793	0.0228247	0.121812
MIP_1B	LRR1	13	0.0619295	0.0369417	0.121814
IL_9	SMPD2	6	-0.0544541	0.0278092	0.121815
IL_6	IGFBP2	5	-0.0507588	0.0237165	0.121827
MCP_3	ALOX5	5	0.167425	0.0782279	0.121828
MIG	PMP22	4	-0.0971932	0.0374364	0.121834
IFN_G	GBGT1	4	-0.183724	0.0707682	0.12184
IL_2	SERPINE2	11	-0.04349	0.025465	0.121845
VEGF	TMEM99	13	0.0368831	0.0220035	0.121849
bNGF	PPP2R3C	17	-0.0372272	0.0227039	0.121869
FGF_BASIC	AP001816.1	23	-0.0221042	0.0137125	0.121898
SCF	PM20D1	8	-0.0460853	0.0255985	0.1219
IL_18	RP11-334C17.5	11	-0.0576189	0.0337441	0.121905
IL_10	CENPK	29	-0.0182969	0.011457	0.121906
IL_2RA	DGAT1	5	-0.194283	0.0908094	0.121915
PDGF_BB	CTNNA1	24	0.0196747	0.0122296	0.121923
TNF_A	SLC7A1	7	-0.0706825	0.0379959	0.121929
TRAIL	MERTK	16	-0.0271257	0.0164758	0.121937
SCGF_B	PADI4	10	-0.0310298	0.0179413	0.121972
SCF	AP001816.1	24	0.0183116	0.0113841	0.121979
TNF_A	GRAMD3	5	-0.141147	0.0659913	0.121982
MIP_1A	EPSTI1	11	-0.0516824	0.0302761	0.121998
MCP_1_MCAF	C12orf75	15	0.0152008	0.00918874	0.121999
M_CSF	DHRS4	5	-0.127621	0.059673	0.122007
PDGF_BB	NPHP3	19	0.0364407	0.022391	0.122027
SCGF_B	EIF5	10	-0.0369978	0.0213961	0.122033
IL_9	MPHOSPH6	9	0.0357894	0.0203502	0.122038
IL_7	OSBPL5	10	-0.0444406	0.025701	0.122041
M_CSF	AC016773.1	10	0.0487251	0.0281793	0.122046
RANTES	IRF5	18	-0.0380912	0.0233297	0.122046
IL_6	SHC1	4	-0.0713992	0.0275304	0.122047
HGF	RP11-5N23.3	7	-0.0373216	0.0200709	0.122051
IL_13	WARS2	17	0.0268599	0.0163913	0.122082
IL_10	ZNF25	9	0.0713828	0.0405955	0.122088
IP_10	CCDC77	9	0.0513334	0.0291938	0.122093
IL_9	SAMM50	9	0.0387185	0.0220206	0.122108
IL_2	LRRC27	5	0.141251	0.0660757	0.122116
SCGF_B	ABAT	16	-0.036105	0.0219413	0.122119
IL_8	PRDM5	6	0.0793926	0.0405901	0.122119
IL_1B	TIGD7	5	-0.1089	0.050944	0.122125
MCP_3	IFNAR1	6	-0.109965	0.0562228	0.12213
IL_18	PTPN7	8	-0.047407	0.026353	0.122134
TRAIL	EGLN2	11	0.0504732	0.0295805	0.122138
IL_18	MNDA	9	-0.056738	0.032275	0.122166
FGF_BASIC	KIAA1841	23	-0.0446086	0.0276962	0.122188
EOTAXIN	C4orf32	8	-0.104994	0.058376	0.122194
MIG	TSGA10	14	-0.0749116	0.0450467	0.122195
MIP_1A	RP11-996F15.2	8	0.0664523	0.0369479	0.122199
MIP_1B	ANKRD34B	16	-0.0382326	0.0232401	0.122205
bNGF	CEACAMP3	13	0.0414213	0.0247374	0.122207
G_CSF	SAPCD2	6	-0.0891608	0.0455993	0.12221
MIG	UBQLNL	11	0.0388437	0.0227707	0.122223
IL_8	ACTR1B	6	0.0506436	0.0259021	0.122227
SCF	LAMC1	15	-0.0221079	0.0133733	0.122234
RANTES	EPHA1-AS1	10	0.0366931	0.0212337	0.122241
M_CSF	SRXN1	14	-0.0200766	0.0120745	0.122246
IL_5	SPTBN5	6	-0.0594425	0.0304046	0.122247
IL_2	TRGV3	9	-0.0517964	0.0294722	0.122253
TNF_A	CTC-281B15.1	7	0.045574	0.0245283	0.122282
PDGF_BB	SLC25A34	12	0.0336074	0.0199089	0.122289
IL_10	ADCK2	8	-0.0355192	0.0197568	0.122321
MIP_1A	TMED5	16	0.0524759	0.031909	0.122322
VEGF	ERMP1	13	-0.0302225	0.0180564	0.122338
GROA_CXCL1	TCTN3	6	0.0383284	0.0196124	0.122353
G_CSF	F5	9	0.0374734	0.0213298	0.122363
IFN_G	PUS7	9	-0.0441153	0.0251106	0.122365
VEGF	TSPYL5	7	-0.0915149	0.049269	0.122371
IP_10	NDUFS5	18	-0.0334315	0.0204969	0.122405
bNGF	CAV2	10	-0.0321056	0.0185888	0.122412
IL_18	ASB16-AS1	12	0.0663364	0.0393137	0.122426
EOTAXIN	KIAA0247	4	-0.114764	0.0443356	0.122432
IL_1B	RPA2	13	-0.0372056	0.0222356	0.122446
PDGF_BB	RP11-834C11.3	8	0.0737689	0.0410494	0.122447
MCP_3	GGCX	4	-0.109644	0.0423621	0.122452
IL_10	CYB5B	6	0.100196	0.05129	0.122462
FGF_BASIC	IGLC7	5	-0.0963276	0.0451246	0.122465
TNF_A	KRT17P2	9	0.0664227	0.0378226	0.122486
IFN_G	KRT17P1	4	0.146165	0.0564821	0.122487
FGF_BASIC	ARHGAP15	14	0.0278503	0.0167623	0.122497
IL_8	RASSF4	11	-0.0429219	0.0251829	0.122501
IL_2RA	TRIM36	6	0.0817927	0.0418764	0.122507
MCP_3	RBBP9	4	0.362216	0.139984	0.122507
IP_10	ZFP37	4	-0.0976752	0.0377507	0.122521
IP_10	FTSJD1	16	-0.041896	0.0254907	0.122524
TNF_A	PLCG2	6	0.107333	0.0549569	0.122529
IL_8	INPP5E	8	0.0418261	0.0232811	0.122533
FGF_BASIC	SLC9A3	14	-0.0224977	0.0135425	0.12254
IP_10	PIAS2	7	-0.207028	0.111529	0.122557
IP_10	LIPN	19	-0.028629	0.0176185	0.12257
GROA_CXCL1	CTA-331P3.1	7	0.0511792	0.0275727	0.122575
IL_9	SPTLC2	8	0.0591292	0.0329178	0.122584
IL_6	TAF1D	6	0.0626408	0.0320811	0.122594
MCP_1_MCAF	HLA-C	24	0.0181739	0.0113184	0.1226
M_CSF	DHRS4-AS1	7	0.0574271	0.0309432	0.122617
bNGF	RP11-4F5.2	5	-0.162409	0.0761297	0.122626
IL_4	TSGA10	15	-0.0650465	0.039394	0.122639
IL_6	TRAPPC9	8	0.0782481	0.0435697	0.122642
IL_9	SH3RF3	4	-0.176498	0.0682564	0.122643
G_CSF	IRF5	19	-0.0363743	0.022391	0.122664
TNF_A	FCGR3B	8	-0.0727356	0.0405034	0.122666
IFN_G	SIRPA	6	-0.105685	0.0541404	0.122668
IL_4	IL21R	4	-0.113097	0.0437442	0.122674
MIF	GRIK4	4	0.0730238	0.0282447	0.122675
IL_6	MARCH6	5	0.0714391	0.0334955	0.122686
SCF	MSC	6	0.0319691	0.0163783	0.122686
MIP_1A	INSIG2	6	0.120674	0.0618243	0.122691
IL_10	AC016683.6	18	-0.0322044	0.0197611	0.122694
IL_9	TREML1	4	-0.128627	0.0497602	0.122712
SDF_1A	PTTG1IP	7	0.0504032	0.0271683	0.122723
RANTES	ADAP1	9	-0.102232	0.0582582	0.122729
TNF_A	ADCK3	23	-0.0344454	0.021419	0.12273
IL_2RA	PLD1	4	0.21267	0.0822857	0.122743
G_CSF	AC016735.1	5	-0.280082	0.131355	0.12275
IL_1RA	CCDC134	8	0.0559614	0.031173	0.122768
PDGF_BB	LINC00665	12	-0.0588313	0.0349023	0.122773
VEGF	AHR	5	0.0477757	0.0224083	0.122773
IL_6	URM1	5	-0.106051	0.0497434	0.122783
bNGF	HLA-DPA1	9	0.0553578	0.0315536	0.122801
RANTES	RP11-597D13.9	5	-0.0867504	0.0406951	0.122811
TNF_A	TRAV8-5	5	0.051577	0.0241958	0.122819
PDGF_BB	JAZF1	10	-0.0210105	0.0121806	0.122825
M_CSF	LRRC28	10	-0.041617	0.0241283	0.122843
IL_2	CD300C	13	0.0366108	0.0219061	0.122844
IL_2	HLA-DQB2	6	-0.109028	0.0558897	0.122849
GROA_CXCL1	ELL	8	0.0355802	0.0198255	0.122855
VEGF	LINC00174	8	0.0287807	0.0160375	0.122869
SCGF_B	CYTL1	5	0.0333324	0.0156403	0.122873
G_CSF	PPP2R5A	17	-0.0292806	0.0179098	0.122879
IL_1B	ZNF266	15	-0.0195728	0.0118624	0.122885
SCGF_B	VASH1	18	-0.0187681	0.0115232	0.122897
MCP_1_MCAF	SUOX	11	-0.050659	0.0297596	0.12291
MIF	MAN2C1	16	0.0354594	0.0215993	0.122919
HGF	SOD2	6	0.0241449	0.0123808	0.12293
IL_4	CSTB	13	0.0307783	0.0184213	0.122937
VEGF	PDIA6	4	-0.140354	0.054358	0.122938
RANTES	DDX60L	13	0.0336312	0.0201302	0.122959
IL_7	MICA	14	0.0835296	0.0503429	0.12296
SCGF_B	ITGB1BP1	10	0.0523444	0.0303591	0.122964
MIG	CCR5	4	0.135408	0.0524499	0.122968
MIG	P2RY14	5	0.0543684	0.0255206	0.122968
TNF_A	MTFR1	8	-0.0345091	0.0192368	0.122985
IL_7	ZKSCAN7	7	-0.0802249	0.0432825	0.122991
IL_16	RP11-807H22.6	6	-0.0350677	0.017987	0.123012
MIG	ERO1L	20	0.033005	0.0203964	0.123014
IL_2RA	CMKLR1	9	-0.0376887	0.0214969	0.123015
GROA_CXCL1	HPS3	4	0.0723853	0.028045	0.123017
MIF	SPIB	8	-0.0533517	0.0297438	0.123019
IL_17	FAM3B	12	0.0361069	0.0214368	0.12302
IL_1RA	CSDA	6	0.0774448	0.0397254	0.123027
IL_2RA	HSPA1B	7	0.0838526	0.0452458	0.123031
IL_18	MEF2C	6	-0.222243	0.114007	0.123044
IL_2	OSGEP	10	-0.0357569	0.0207438	0.123046
SCGF_B	AC069513.3	24	-0.0233581	0.0145655	0.12305
IL_16	CCZ1	17	0.0443041	0.0271148	0.123078
IL_8	RP11-460N20.5	21	0.0430799	0.0266966	0.123082
IP_10	SPAG7	11	-0.0440651	0.0259001	0.123088
SCGF_B	NQO2	10	0.0201027	0.0116639	0.123092
IFN_G	CPNE2	6	0.0909194	0.0466494	0.123099
IL_4	AP003774.1	11	-0.0251639	0.0147915	0.123109
MCP_1_MCAF	SGTB	13	0.0316016	0.018925	0.123131
SCF	CTSG	10	0.0221133	0.0128324	0.123138
SCGF_B	TSPO	6	-0.0746704	0.0383185	0.123144
RANTES	PWP1	9	0.052256	0.0298194	0.123158
TNF_B	PLB1	7	0.0476263	0.0257106	0.123168
IL_1RA	RNF14	12	-0.0352824	0.0209578	0.123187
bNGF	NTAN1	5	0.215997	0.101483	0.123197
SCF	SPATA2L	7	0.0395585	0.0213583	0.12321
IL_2	MT2A	14	0.0534327	0.0322277	0.123213
IL_13	PDSS1	9	-0.0681538	0.0388994	0.123224
MIP_1A	GNLY	14	-0.0220084	0.0132747	0.123224
bNGF	NACC2	8	-0.0527559	0.0294318	0.123229
IL_16	CWF19L2	12	0.0332532	0.0197553	0.123234
G_CSF	GUSBP5	13	-0.0368604	0.0220816	0.123241
IL_6	NARG2	11	-0.0349191	0.0205341	0.123243
IL_1B	FAM22A	11	0.0536767	0.0315647	0.123246
RANTES	TMEM241	7	0.129034	0.0696765	0.123248
MIP_1B	PAPSS1	22	-0.0259192	0.0161076	0.12326
IL_2	RP11-37B2.1	12	0.0570305	0.0338837	0.12326
TRAIL	DNLZ	8	0.0299433	0.0167072	0.123269
IL_10	LIPT1	12	-0.0432617	0.0257045	0.123277
RANTES	FTSJ3	8	-0.0430038	0.0239966	0.123297
IL_1B	NCOA3	7	-0.157166	0.0848834	0.123303
M_CSF	RRP12	17	0.0231355	0.014169	0.123316
IL_8	HLA-DQA1	12	0.0271212	0.0161169	0.123328
IL_1RA	C2orf40	7	-0.0380428	0.0205486	0.123333
IP_10	NPLOC4	4	-0.165981	0.0644099	0.123338
IL_7	CYP21A1P	10	0.051517	0.0299139	0.123338
IL_1B	CAND2	9	-0.0372684	0.0212801	0.123354
G_CSF	COL6A2	8	-0.0634392	0.0354097	0.123383
FGF_BASIC	IREB2	8	0.0497976	0.0277958	0.123387
IL_1RA	NAPB	12	-0.0603311	0.0358587	0.12339
IL_17	CARKD	7	0.0391471	0.0211493	0.123392
TRAIL	REEP1	9	-0.0277209	0.0158316	0.123415
SCF	SNRPB2	8	0.0762415	0.0425617	0.123427
MIG	MAN2B1	7	0.0372765	0.0201424	0.123445
IL_5	BRD7	12	-0.0388831	0.0231152	0.123453
IL_1B	PTGFRN	4	-0.102929	0.0399656	0.123457
M_CSF	C10orf128	18	0.0172204	0.0105901	0.123462
IL_10	KLHL35	5	-0.0588533	0.027681	0.123463
CTACK	CHD1L	9	0.129914	0.074206	0.123464
IL_17	PLOD1	9	-0.0412597	0.0235686	0.123481
SCF	ARF4	7	-0.0702253	0.0379518	0.123488
IL_8	C4orf21	7	0.0469241	0.0253594	0.123491
IFN_G	THUMPD1	5	-0.0969157	0.0455915	0.123509
MIP_1A	TCTN2	6	0.111204	0.0571423	0.123511
SCF	CX3CR1	8	0.0577434	0.032245	0.123521
IL_10	AGTPBP1	7	0.116647	0.0630476	0.123526
MCP_1_MCAF	DDX11L2	17	-0.0484912	0.0297161	0.12353
IL_18	FAM19A1	8	-0.0605603	0.0338218	0.123555
IL_8	AC109333.10	4	0.164637	0.0639588	0.123562
IL_4	HDAC4	6	-0.0421957	0.0216871	0.123571
HGF	EIF2B2	19	0.0354517	0.0218802	0.123575
IL_17	RP11-327F22.6	5	0.144802	0.0681397	0.123587
bNGF	MAP1LC3A	11	-0.0196765	0.0115832	0.123597
SDF_1A	ISCA2	11	0.0453712	0.0267116	0.123626
IL_16	CCDC126	5	-0.0578011	0.027205	0.123636
IL_9	AMFR	13	-0.0363097	0.0217778	0.123645
TNF_A	GNAS	6	0.0791987	0.0407166	0.123648
IL_8	TAS2R14	7	-0.0877087	0.0474264	0.12365
IP_10	STAMBP	5	0.142361	0.0670095	0.123654
EOTAXIN	HMGN1	8	0.0401161	0.0224114	0.123655
IFN_G	TCL1B	4	0.139984	0.0544075	0.123659
SCF	DPYSL4	18	0.0239078	0.0147115	0.123672
M_CSF	WLS	15	0.0144239	0.00876213	0.123677
MCP_3	PPIE	12	0.0431431	0.0256652	0.123681
IFN_G	BIN3	7	0.0538216	0.0291061	0.123683
SCGF_B	TRBV10-2	5	0.0598897	0.0281935	0.123684
VEGF	LAMP5	8	0.0559886	0.0312818	0.123685
TNF_B	HPCAL1	7	0.0518834	0.0280591	0.123696
PDGF_BB	NAGA	4	0.103912	0.0403948	0.123696
RANTES	C1orf198	6	0.0919324	0.0472735	0.123709
IL_9	SNORD89	9	0.0916634	0.0524003	0.123721
IL_5	CENPV	5	0.0927718	0.0436812	0.123731
MIP_1A	RBBP9	5	0.216678	0.102025	0.123738
GROA_CXCL1	ST7L	11	0.0525581	0.0309545	0.123751
TNF_B	SESN1	4	-0.0530512	0.0206296	0.123759
HGF	GOLT1B	6	0.0569159	0.0292731	0.123764
G_CSF	PKD2	7	0.0276335	0.0149488	0.123779
MIP_1A	PWP1	10	0.0408168	0.0237353	0.123808
HGF	FASTKD3	4	0.184733	0.0718532	0.123809
IL_13	VAMP3	7	0.0505263	0.0273368	0.123821
TRAIL	CTC-550B14.6	8	0.0457657	0.0255815	0.123822
IL_4	DGKQ	18	0.0294268	0.0181161	0.123836
MIP_1A	CCT6P3	6	0.0420751	0.0216466	0.123846
IL_1B	FAAH	10	-0.0484438	0.0281745	0.123855
IL_9	GNPDA1	9	0.0912483	0.0521868	0.123865
IL_18	SNW1	5	-0.0953281	0.0449099	0.12387
EOTAXIN	TENM4	13	0.0325236	0.0195201	0.123871
MCP_3	CXCR6	6	-0.0698599	0.0359448	0.123874
SCGF_B	FAM159A	12	0.0401582	0.0239069	0.123922
TNF_A	SRP14	9	-0.0517862	0.0296231	0.123924
TNF_A	ESRG	11	-0.0318287	0.0187557	0.123925
MIG	REM2	5	-0.0830683	0.0391431	0.123927
IFN_G	CLIP3	5	-0.0450494	0.0212284	0.123932
MIG	FMN1	10	0.0770499	0.0448226	0.123934
IL_4	ATP6V1G2	5	0.128611	0.060606	0.123938
bNGF	EHBP1L1	4	0.371911	0.144761	0.123956
IL_16	XXbac-BPG246D15.8	5	-0.240867	0.113514	0.123958
MIF	FTSJD1	16	-0.0389847	0.0238187	0.123961
IFN_G	DTNBP1	9	-0.0541624	0.0309862	0.123963
FGF_BASIC	RP11-47L3.1	5	0.117976	0.0556009	0.123967
IL_9	TBC1D9	6	-0.160679	0.0827108	0.123997
IL_9	BLK	10	0.0627325	0.0365025	0.124012
M_CSF	PRDX5	10	-0.0350948	0.0204222	0.124033
TRAIL	ASPH	5	-0.104318	0.0491787	0.124041
G_CSF	OMA1	6	-0.0460311	0.0236986	0.124042
IL_1B	RGS12	9	-0.0459059	0.0262696	0.124046
FGF_BASIC	BTNL8	9	-0.0417538	0.0238939	0.12405
IL_18	CTSH	7	-0.0639075	0.0346044	0.124057
bNGF	CLK4	9	-0.0371089	0.0212371	0.12407
SCF	TTC25	4	-0.12415	0.0483593	0.124106
SCGF_B	RAP1GAP2	6	-0.155473	0.0800628	0.124107
IFN_G	SIGLEC11	8	-0.0378697	0.0211885	0.124121
MIF	SMC6	5	-0.156205	0.0736648	0.124126
IL_10	LIMK1	9	-0.0416551	0.0238479	0.12419
IL_9	NKTR	4	0.114222	0.0445108	0.124192
bNGF	AHR	5	0.0513123	0.0242071	0.124216
RANTES	RP1-55C23.7	9	-0.0948314	0.0543013	0.124245
M_CSF	TM2D1	7	-0.0391145	0.0211945	0.124265
PDGF_BB	ORAI1	6	0.0556421	0.0286709	0.124275
IL_4	PLCH2	8	-0.0295231	0.0165269	0.124277
IL_2RA	KDM5B	4	-0.311971	0.121633	0.124295
M_CSF	KDSR	6	-0.150762	0.0776946	0.124314
IL_6	WDR4	5	0.0396753	0.018727	0.124346
M_CSF	TRAV38-1	5	0.0831673	0.0392567	0.124353
TRAIL	ZFP57	10	-0.0348837	0.0203212	0.124383
IL_9	TMX4	6	0.0681828	0.0351474	0.124391
SCGF_B	EXOC3	15	-0.0366114	0.0222871	0.124396
MCP_1_MCAF	RAB6B	6	0.0573985	0.0295899	0.124406
MIP_1A	ZNF502	22	-0.0216721	0.0135121	0.124412
HGF	MAT2A	5	-0.111757	0.0527653	0.124419
MIP_1A	MCMBP	9	-0.0446511	0.0255829	0.124434
FGF_BASIC	NFE2	9	0.0179571	0.010289	0.124448
RANTES	SPATA20	22	-0.0251144	0.0156601	0.124451
IL_16	GIMAP8	11	-0.0474757	0.0280213	0.124457
FGF_BASIC	SNHG9	6	-0.0385422	0.019873	0.12446
SCF	SMG7	18	-0.0326277	0.0201227	0.124461
SDF_1A	ACP5	15	-0.0332431	0.0202424	0.124494
PDGF_BB	FXYD6	6	0.0469896	0.0242322	0.1245
MIP_1A	B4GALT4	15	-0.0303378	0.0184742	0.124511
G_CSF	GTF2H1	6	0.0709439	0.036587	0.124514
SCF	CTD-2531D15.4	5	-0.0619057	0.029241	0.124526
MIF	CLEC4F	19	-0.0201183	0.0124504	0.124528
SCGF_B	ATP1B1	13	-0.0349257	0.0210029	0.124532
MCP_3	NMRAL1	10	-0.0707218	0.0412179	0.124535
TRAIL	TMEM254	9	-0.0433246	0.0248323	0.124554
TRAIL	KDM4B	6	-0.0839316	0.043293	0.124565
HGF	ARFIP1	16	-0.0299143	0.018309	0.124568
IL_6	ZMYND15	5	0.0687127	0.0324633	0.12458
M_CSF	MYH11	5	-0.0965363	0.0456095	0.124585
SCF	VARS2	12	0.0614518	0.0366571	0.124595
MIP_1B	ALDH2	8	-0.0541887	0.0303701	0.124636
TRAIL	NPHP3	19	0.0372404	0.023054	0.124639
IL_1B	RP11-1038A11.3	4	-0.196977	0.0769278	0.124639
EOTAXIN	ADCK3	23	0.0329721	0.020615	0.124664
EOTAXIN	MPPE1	8	-0.0387682	0.0217301	0.12467
IL_9	KIR2DS4	7	-0.116575	0.0632576	0.124688
FGF_BASIC	WDR6	25	-0.0333617	0.0209362	0.124701
TNF_B	PI3	4	-0.0756454	0.0295523	0.124705
GROA_CXCL1	AC004166.7	5	-0.174886	0.0826669	0.124708
SCF	MAN1B1	11	0.0536636	0.0316984	0.124715
RANTES	RP11-380M21.4	7	-0.0781449	0.0424111	0.124737
IL_4	BLK	11	0.0550265	0.0325056	0.124737
IL_7	EVI2A	6	0.0875562	0.0451908	0.124738
IL_1B	SFI1	8	0.0520714	0.0291932	0.12474
MIF	ATP6AP1L	19	-0.0243823	0.0150985	0.124743
IL_1RA	WDSUB1	10	0.035679	0.0208078	0.124746
IL_9	TAPT1-AS1	7	0.0689421	0.0374179	0.124747
FGF_BASIC	ZNF890P	6	0.0641739	0.0331243	0.124754
IL_6	MGMT	13	0.0192613	0.0115907	0.124758
G_CSF	IVNS1ABP	5	-0.141956	0.0671188	0.124773
MIF	RP11-10A14.5	13	-0.0270812	0.0162972	0.124774
GROA_CXCL1	TMEM140	16	-0.0454927	0.0278622	0.124798
IL_18	RNF166	10	-0.0595507	0.0347359	0.124803
IL_6	ZMIZ2	13	-0.0253531	0.0152587	0.124806
IL_10	C9orf72	9	0.0359092	0.0205996	0.124825
MIG	GSTM2	9	0.0488723	0.0280374	0.124841
IL_4	MDGA1	20	0.0293366	0.0182239	0.124842
PDGF_BB	TBC1D9	9	-0.0864983	0.0496272	0.124869
IL_10	PPP1R17	7	0.0518038	0.0281289	0.124881
HGF	FZD6	13	0.046659	0.0280879	0.124881
MIP_1B	RP11-1149O23.3	18	0.0830078	0.0512585	0.124902
PDGF_BB	IGKV1-9	6	0.0816322	0.0421587	0.124906
MIG	ZNF35	8	0.219219	0.122971	0.124911
IL_1RA	PLEKHA7	4	-0.120181	0.0470043	0.124939
HGF	KRT73	15	-0.0224714	0.0137016	0.124954
IL_6	XXYLT1	7	0.0988254	0.0536752	0.124959
IL_18	SLC2A5	6	-0.179673	0.0928102	0.124962
bNGF	LRRC25	12	-0.0354943	0.0211967	0.124969
IL_4	WIPI1	10	0.0224343	0.0130931	0.124983
MIP_1B	KL	7	-0.113225	0.0615043	0.124999
MIF	TOM1	14	-0.0341134	0.0206844	0.125012
GROA_CXCL1	PRX	5	0.0344492	0.0163038	0.125015
TNF_B	PARP16	5	0.105542	0.0499514	0.125022
MIG	SH3PXD2A	9	0.0721064	0.0413907	0.125027
IL_4	PCYOX1L	13	0.0316618	0.0190692	0.125048
IL_16	HPCAL4	20	0.0236484	0.014699	0.125049
SDF_1A	ARHGAP15	14	0.0270498	0.0164033	0.125051
VEGF	FAM129B	5	-0.113939	0.0539319	0.125052
SCF	NDUFA6	8	-0.0231229	0.0129774	0.125069
VEGF	HMGN4	13	0.0336844	0.0202886	0.12507
VEGF	FAM177B	6	0.0952152	0.049203	0.125073
MIF	MBP	9	0.0558712	0.0320762	0.125075
IL_1RA	ODF2L	13	0.0321595	0.0193716	0.125094
MCP_1_MCAF	PRPF31	6	0.0556916	0.0287834	0.125115
IP_10	PGAP3	8	0.0451327	0.0253348	0.125126
IL_8	KLHDC8B	7	0.0537933	0.0292334	0.125126
IP_10	TOMM40L	11	-0.0366691	0.0216873	0.125131
HGF	GPR162	12	-0.0386365	0.0230845	0.125134
IL_4	TRGV4	14	-0.0323962	0.0196504	0.125137
IL_9	IP6K2	6	0.253311	0.13093	0.125137
IL_6	BNIP1	5	-0.0388005	0.0183722	0.125139
EOTAXIN	TOMM40L	11	-0.0254846	0.0150732	0.125148
IL_8	GGH	6	-0.0737069	0.0380991	0.12515
IL_16	FDFT1	21	-0.0328522	0.0204785	0.125158
MIP_1A	HLA-DQB1-AS1	11	0.050904	0.0301113	0.125187
IL_8	SLCO4C1	6	-0.118822	0.0614308	0.125202
PDGF_BB	CD177	7	-0.124046	0.0674334	0.125222
MCP_1_MCAF	GYPC	7	-0.0572597	0.031129	0.125238
MIF	TTC32	15	0.026479	0.0161585	0.125239
SCF	EIF5	12	-0.0287102	0.0171592	0.12524
G_CSF	STEAP3	13	0.0492772	0.0296982	0.125272
G_CSF	MLC1	5	0.133759	0.0633692	0.125273
CTACK	PRMT6	17	0.0330854	0.0203775	0.125279
MIP_1A	REC8	4	0.172965	0.0677693	0.125304
IL_18	DBH	4	1.79895	0.704878	0.125313
FGF_BASIC	CYP2S1	10	0.0290781	0.016988	0.125315
SCF	CMBL	12	-0.0338427	0.0202322	0.125331
MIP_1A	THUMPD1	5	-0.085127	0.0403397	0.125337
IL_6	TYW1B	19	-0.0346304	0.0214813	0.125345
HGF	L1TD1	6	0.040552	0.020976	0.125345
MIP_1B	ASCC1	7	-0.0545039	0.029642	0.125351
FGF_BASIC	DUSP23	5	-0.0757549	0.0359012	0.125356
EOTAXIN	CD151	17	-0.0276018	0.0170042	0.125363
IL_2RA	UHRF1BP1	26	0.0309675	0.0195007	0.125371
VEGF	CPSF1	11	0.0470159	0.0278276	0.125379
bNGF	RP3-395M20.9	4	0.0708813	0.0277826	0.125382
MCP_1_MCAF	INSR	4	-0.822345	0.322347	0.125396
IL_16	USP53	9	-0.0215804	0.0124024	0.125406
bNGF	STAG3L4	16	-0.0600147	0.0368213	0.125409
VEGF	RHD	18	0.0227304	0.0140567	0.125409
MIP_1B	KANK1	14	0.0548339	0.0332871	0.125413
RANTES	NSMAF	6	0.0759818	0.0393125	0.125416
GROA_CXCL1	snoU13	7	0.111748	0.060788	0.125418
FGF_BASIC	RDH5	5	0.0514479	0.0243884	0.125424
IL_1B	TRAF3IP2	8	-0.0722849	0.0406166	0.125431
IL_17	WDR5B	7	-0.0860942	0.0468367	0.125441
TNF_A	RAB23	12	0.0600612	0.0359204	0.125461
M_CSF	CD27-AS1	17	0.0268319	0.0165351	0.125474
IL_17	PPT1	20	0.0302074	0.0187989	0.125482
IL_4	SIGLEC11	8	-0.0375198	0.0210858	0.125484
IP_10	MUC20	21	0.0230392	0.0143749	0.125488
RANTES	PIGP	17	0.0259746	0.0160076	0.125492
TNF_A	RCSD1	7	0.0520628	0.0283281	0.125494
VEGF	MYO9B	4	0.360322	0.141311	0.125498
IL_17	BLK	11	0.0605712	0.0358641	0.125504
TNF_B	CCDC167	9	0.0468305	0.0269223	0.125506
IL_2	CORO2A	12	-0.0538438	0.0322092	0.125535
IL_1B	NDUFA6	7	-0.0299352	0.0162913	0.125552
SDF_1A	IL18BP	4	-0.257978	0.101204	0.12556
MIP_1A	EPHB6	7	0.0833301	0.0453516	0.125563
IL_1RA	DBF4B	6	0.0640792	0.0331718	0.125565
IFN_G	FAM183B	5	-0.344012	0.163177	0.12558
IL_2	ACAD8	6	-0.107762	0.0557899	0.125588
IP_10	HLA-DQA1	9	0.0318568	0.0183188	0.125589
VEGF	MADD	5	0.0368751	0.0174922	0.125595
IL_6	DHRS9	6	-0.0623812	0.0322981	0.125611
IL_18	KLKB1	12	0.0939224	0.0561977	0.125617
TRAIL	CCZ1	17	0.0417942	0.0257662	0.125618
GROA_CXCL1	TYK2	6	-0.106953	0.0553815	0.125641
SCF	CXCR6	7	-0.0501286	0.0272896	0.125646
IP_10	RP11-420K14.2	13	-0.0357385	0.021563	0.125653
IL_4	LINC00665	12	-0.0771287	0.046158	0.12568
FGF_BASIC	ANKK1	7	0.0680815	0.0370699	0.125701
IL_10	CNOT6	7	-0.0296011	0.0161179	0.125706
FGF_BASIC	BATF3	7	0.0799981	0.0435594	0.125707
PDGF_BB	GAPT	17	-0.020665	0.0127438	0.125721
TNF_A	NSUN7	8	0.0544053	0.0306	0.125733
MIP_1B	THBS1	12	-0.0524751	0.0314097	0.125741
IL_9	ACP2	20	0.0449029	0.0279662	0.125759
SCGF_B	KIAA1671	11	-0.0653987	0.0387544	0.125777
TRAIL	IFNGR1	5	0.167369	0.0794594	0.125803
SCGF_B	METTL21D	8	0.0513548	0.0288912	0.125807
IL_1RA	EHD4	14	0.0281322	0.017098	0.125818
VEGF	NMRAL1	14	-0.0456466	0.0277435	0.125827
SDF_1A	LRRC25	12	-0.0315241	0.018875	0.125845
SCF	CTD-2337J16.1	3	-0.451224	0.0903893	0.125862
TNF_B	FDFT1	10	-0.044601	0.0261006	0.125863
IP_10	RIF1	4	0.518552	0.203734	0.125871
IFN_G	DNPH1	8	0.0293543	0.0165184	0.125886
GROA_CXCL1	TEF	13	0.0350748	0.0211773	0.12589
M_CSF	RP11-678G14.3	13	-0.0356846	0.0215467	0.125909
TNF_A	NKTR	4	0.113529	0.044614	0.125915
RANTES	CLEC12A	23	0.0164798	0.01034	0.125926
GROA_CXCL1	ITGAD	6	-0.0330051	0.017108	0.125929
IL_9	MIS12	6	-0.154597	0.0801358	0.125933
SDF_1A	CTC-497E21.4	16	0.0302308	0.0185757	0.125933
IL_1B	DOC2GP	12	-0.0504603	0.0302236	0.125963
TNF_A	CCDC64B	5	0.0590715	0.0280635	0.125974
TNF_A	TADA3	7	0.0385802	0.0210269	0.125987
IL_2RA	PPIE	13	0.0397416	0.0240025	0.125996
bNGF	SMUG1	9	-0.0447487	0.0257657	0.126003
MCP_3	ZFYVE19	13	-0.0566976	0.0342443	0.126006
TNF_A	RP11-231E4.4	11	-0.0257782	0.0152865	0.126009
IL_8	MAN2C1	18	0.0217017	0.0134436	0.126012
MIG	PI3	5	-0.077416	0.0367845	0.126015
MCP_3	RBM23	5	0.0965432	0.0458748	0.126025
IL_16	NDST2	6	0.110384	0.0572413	0.126047
TRAIL	C20orf27	12	-0.0200474	0.0120108	0.126053
IL_13	FCRL5	9	0.0943445	0.0543313	0.126056
G_CSF	SNHG15	9	0.0894602	0.0515187	0.126057
IL_18	ISG20	8	0.12162	0.0684824	0.126086
MIP_1A	GLIPR1	4	0.151474	0.0595749	0.126086
IL_1RA	AP3S2	9	0.0309495	0.0178252	0.126091
IL_1RA	CCDC146	17	0.0139545	0.00861471	0.126093
IL_17	SAPCD2	6	-0.118907	0.0616716	0.126096
GROA_CXCL1	MGMT	13	-0.019036	0.0115005	0.126099
MIP_1A	ARL4A	10	0.043653	0.0255648	0.126104
G_CSF	DYNLT1	6	0.129012	0.066916	0.12611
IL_1RA	HS6ST1	4	-0.164708	0.0647885	0.126114
IL_4	GPN3	18	0.0366429	0.022707	0.126132
FGF_BASIC	VAMP3	7	0.0477371	0.0260304	0.126134
SDF_1A	ERVK3-1	8	0.0342635	0.0192968	0.126142
TNF_B	TMEM80	7	-0.0604625	0.0329711	0.126149
MIP_1B	CTSC	12	-0.039659	0.0237674	0.126151
PDGF_BB	ADPRH	6	0.0441448	0.0229006	0.126153
G_CSF	MYO16	6	-0.0696294	0.0361241	0.126177
PDGF_BB	RP11-326C3.7	6	-0.0387158	0.0200862	0.12618
SCGF_B	XXbac-BPG248L24.11	4	-0.499496	0.196568	0.126208
IL_1B	HHLA3	4	-0.11294	0.0444517	0.126236
SCF	TRBV30	13	0.065252	0.0394381	0.12624
IL_18	SMPD2	6	-0.0834014	0.0432797	0.126245
IL_8	CLUHP3	19	-0.0316868	0.0197058	0.126249
EOTAXIN	ARID5B	5	-0.0511489	0.0243275	0.126263
TRAIL	CASP5	11	0.0424812	0.0252118	0.126277
IL_1RA	KDM4B	6	-0.0844614	0.0438376	0.126296
IL_5	GDI2	11	-0.0588923	0.0349542	0.126303
VEGF	RP3-395M20.8	6	0.112783	0.0585388	0.126303
IL_13	RP3-395M20.8	5	0.154852	0.073663	0.126305
TRAIL	USP32P1	4	0.324885	0.127929	0.126332
IL_7	PPP1CB	10	0.0544848	0.0319316	0.126343
IL_6	ATP6V1G2	5	0.110902	0.0527646	0.126345
VEGF	MICU1	5	0.135061	0.0642592	0.126347
IL_10	RAD50	4	-0.115044	0.0453052	0.126353
HGF	KNSTRN	8	0.0411603	0.0231977	0.126366
MIF	ADAMTS17	5	0.215433	0.102508	0.126369
IL_18	COPS7A	4	-0.103521	0.0407757	0.126394
RANTES	PLEKHG3	5	-0.0588673	0.0280138	0.1264
SDF_1A	LST1	4	-0.0586527	0.023105	0.126416
IL_16	WDR37	5	-0.162195	0.0771956	0.126434
IL_10	PPP2R5A	17	-0.0290579	0.0179562	0.126436
GROA_CXCL1	URM1	5	-0.104759	0.0498604	0.126439
TNF_B	INTS5	6	-0.0600736	0.031196	0.126442
G_CSF	OAS1	13	-0.0256192	0.0154934	0.126443
G_CSF	STAT6	15	-0.044593	0.0273075	0.126444
IFN_G	NT5DC2	18	-0.0918999	0.0570011	0.126456
IL_7	HTATIP2	11	0.0524221	0.0311284	0.126457
IFN_G	C1QA	5	0.050603	0.0240864	0.126458
IFN_G	CLEC5A	8	-0.0490359	0.0276466	0.12648
MIP_1A	MGMT	13	0.0189788	0.0114791	0.126488
IL_16	NSFL1C	14	0.0353701	0.0215391	0.126489
IL_9	ITGA2	5	0.0843958	0.0401766	0.12649
IL_16	TBC1D2B	5	-0.0956435	0.0455321	0.126496
CTACK	NTPCR	20	-0.0137053	0.00855362	0.126497
TNF_A	PRKAG2	5	0.11463	0.0545713	0.126499
TNF_A	AC005682.6	5	-0.178787	0.0851157	0.126502
MIP_1B	CD27-AS1	16	0.0390213	0.0240165	0.126504
bNGF	C2CD2	6	-0.123516	0.0641579	0.126514
MCP_1_MCAF	PARP4	7	0.0536312	0.0292826	0.126523
IL_9	CHD1L	9	0.128661	0.0742034	0.126529
TNF_A	NT5C	6	-0.0782392	0.0406427	0.126534
VEGF	FIS1	10	0.0512683	0.0300649	0.126543
RANTES	RP11-680G24.5	5	0.152315	0.0725261	0.126548
FGF_BASIC	RP11-597D13.9	5	-0.0812278	0.0386774	0.126549
TRAIL	TBC1D4	10	0.0341782	0.0200435	0.126553
SCGF_B	MSH6	5	0.0631911	0.0300902	0.126559
IL_18	ACCS	16	-0.0139563	0.00859148	0.126575
CTACK	PWP1	8	0.0640641	0.0361332	0.126598
IL_2	HCAR3	8	0.0827528	0.0466765	0.126615
IL_16	C7orf26	4	0.0619588	0.024431	0.126617
M_CSF	ZBTB48	7	-0.0905131	0.0494358	0.126617
SCGF_B	AF131215.9	13	-0.0471755	0.0285444	0.126618
IL_2	WIPI1	10	0.0236195	0.0138545	0.126623
IL_6	DTNBP1	9	-0.0532717	0.0307329	0.126626
IL_18	HLA-C	18	-0.0345418	0.0214352	0.126629
SCF	GPR35	5	0.0627724	0.0298998	0.126634
MIF	L1TD1	5	0.0551017	0.0262461	0.126635
IL_2	HLA-S	8	0.0567332	0.032005	0.126662
IL_2	PIGN	15	0.0183501	0.0112442	0.126663
MCP_1_MCAF	BEGAIN	15	0.0221993	0.0136029	0.126664
IL_2RA	C5orf4	14	-0.0352439	0.0214734	0.126668
MIP_1A	AEBP1	5	-0.116701	0.0555955	0.126673
MIP_1A	NSG1	17	0.0479935	0.0296807	0.126712
IFN_G	FAM86HP	5	-0.128923	0.0614291	0.126719
IL_9	NARS2	6	0.103523	0.0538129	0.126721
IL_18	CSGALNACT1	16	-0.0288211	0.0177497	0.126723
VEGF	GCLC	4	-0.201363	0.0794431	0.12673
IL_6	ATP13A3	4	0.703024	0.277366	0.126733
IL_9	AXIN1	7	-0.0480416	0.0262494	0.126735
TNF_A	WBSCR27	12	-0.0602412	0.0361658	0.126744
IL_10	ZSCAN9	8	-0.0374908	0.0211557	0.126748
TNF_B	RP4-800G7.2	7	0.0369979	0.0202162	0.126749
GROA_CXCL1	ISOC1	11	-0.067994	0.0404115	0.126757
G_CSF	NEK3	5	0.194374	0.0926348	0.126772
IL_2	SLC7A6	12	-0.0972403	0.0583832	0.126773
MCP_1_MCAF	ZNF24	5	-0.458598	0.21856	0.126774
G_CSF	FN3K	6	0.158617	0.082469	0.126781
G_CSF	METTL22	8	-0.0463191	0.0261405	0.126784
MIP_1A	RP11-196G11.2	10	0.0360699	0.0211682	0.126789
RANTES	RPS23	26	0.0193875	0.012257	0.126797
TRAIL	DNAI2	6	-0.0779009	0.0405054	0.1268
TRAIL	ALOX15	5	-0.0491257	0.0234174	0.126826
SCGF_B	RRBP1	6	0.113701	0.059127	0.126832
IL_10	DARS	11	-0.0398861	0.023712	0.126843
TNF_A	NCF1C	6	-0.0415424	0.0216045	0.126853
IL_2RA	NTPCR	20	-0.0139993	0.00874596	0.126856
IL_17	USP53	9	-0.0243299	0.0140463	0.126858
IL_10	RPS18	4	0.0834877	0.0329598	0.126866
IL_1B	EVA1C	4	-0.0784412	0.0309686	0.126874
CTACK	GPR137B	10	0.038327	0.0224996	0.126888
MIP_1A	SNORD89	11	0.0559879	0.0332895	0.126894
RANTES	FAM26F	18	-0.0199976	0.0124192	0.1269
IL_5	CLYBL	11	-0.0239462	0.0142391	0.126919
MIF	TK2	6	-0.088654	0.0461165	0.126922
IL_2	ITGB7	7	-0.0823855	0.0450435	0.126927
MIP_1B	MCFD2	7	0.0796294	0.0435373	0.126932
GROA_CXCL1	UCP2	15	-0.0476912	0.0292459	0.126932
PDGF_BB	C2orf42	4	-0.0818959	0.0323437	0.126946
PDGF_BB	CPEB4	15	0.0240109	0.0147259	0.126969
VEGF	BAMBI	6	0.073151	0.0380591	0.126973
IL_17	PTGES	6	0.0589779	0.0306862	0.126984
IL_2	DYNLT1	6	0.135743	0.0706273	0.126985
G_CSF	GNPTG	5	0.103329	0.0492873	0.126993
EOTAXIN	MROH6	6	-0.0395044	0.0205562	0.127011
IL_8	ETFDH	5	-0.0574915	0.027426	0.127019
MIP_1A	TIGIT	5	0.0692668	0.0330436	0.127021
MCP_1_MCAF	RP5-943J3.1	10	-0.0360845	0.0211922	0.127028
M_CSF	TMEM45B	8	0.0460605	0.026015	0.12703
bNGF	SERPINA1	14	0.0354784	0.0216393	0.127035
SCGF_B	APOBEC3G	7	0.0400458	0.0219044	0.12706
MIP_1A	TMEM237	4	0.13173	0.0520637	0.1271
PDGF_BB	G3BP2	15	0.0293584	0.0180129	0.127111
RANTES	SARS2	12	0.0466111	0.0280144	0.127123
VEGF	PAQR8	19	0.0267044	0.0166484	0.127125
MIG	MFN2	9	0.0466215	0.0269406	0.127152
PDGF_BB	RP5-943J3.1	10	-0.0348763	0.0204911	0.127164
SCF	GTPBP4	9	0.0546168	0.0315642	0.127187
MIP_1A	GRAMD1B	7	0.0545224	0.0298356	0.127188
bNGF	HLA-G	24	0.0407336	0.0256962	0.127192
GROA_CXCL1	SRD5A3-AS1	4	-0.0846388	0.0334711	0.12722
IL_6	CDC42BPA	4	0.300294	0.118759	0.127229
IL_18	ZNF772	7	-0.0929209	0.0508559	0.127234
EOTAXIN	LYSMD1	4	0.379917	0.150259	0.127244
IP_10	PLA2G4C	13	0.0265884	0.0161183	0.127265
MIG	PLEKHA7	4	-0.144689	0.0572326	0.127271
M_CSF	AL591845.1	4	-0.566129	0.22394	0.127276
SDF_1A	ALG1L2	9	-0.120435	0.0696217	0.127277
MIP_1A	NEO1	10	-0.0413952	0.0243298	0.127278
IL_1RA	LARP1	9	0.062369	0.0360552	0.127283
M_CSF	IRAK2	5	0.140808	0.0672421	0.127285
IL_5	STK33	4	0.128458	0.0508167	0.127288
bNGF	ACP5	17	-0.0306553	0.0189894	0.127289
TRAIL	TFCP2	6	0.045269	0.0235792	0.127291
IL_4	ATF6	6	0.0498212	0.0259513	0.127301
SCGF_B	NDUFS8	7	0.0555388	0.030404	0.127308
IL_13	ADAMTSL4	4	0.060785	0.0240489	0.127315
IL_8	MTO1	7	-0.103803	0.0568283	0.127321
GROA_CXCL1	ASB16-AS1	13	0.0403511	0.0244666	0.127335
SCF	AFF3	7	-0.0542629	0.0297086	0.127339
G_CSF	RBL2	15	-0.0441756	0.0271221	0.127342
IL_18	TRAT1	6	0.0994911	0.0518314	0.127343
HGF	RFPL4A	7	-0.0468915	0.0256736	0.127349
IL_8	TST	5	0.0860881	0.041127	0.127384
SCF	NINJ1	15	-0.0389049	0.0238891	0.127386
TRAIL	RPGRIP1	5	-0.305782	0.146084	0.127388
IL_16	RP11-25K19.1	5	0.0677286	0.0323579	0.127398
IL_18	PLXNC1	5	0.19576	0.0935329	0.127417
IP_10	FZD1	7	-0.0379049	0.0207585	0.127424
MCP_1_MCAF	SIRPB2	13	-0.0315313	0.0191247	0.127443
SCF	PRRG4	7	0.0552455	0.0302577	0.127449
IL_1RA	PWP1	10	0.0524651	0.0308531	0.12746
MIP_1B	MVB12A	7	0.0992694	0.0543725	0.127466
SCF	RP11-334C17.5	10	0.0427167	0.0251209	0.127468
MIF	NMT2	7	-0.0557489	0.0305358	0.127473
IL_2	ANKRD20A11P	6	0.0793722	0.0413699	0.127477
IL_8	SERPINB9	9	0.0664682	0.0384486	0.127481
IL_8	TBC1D7	13	0.0239866	0.0145511	0.1275
bNGF	ZRANB1	6	-0.0279677	0.0145788	0.127509
IL_1RA	NR1H3	11	0.0199023	0.0118556	0.127512
IL_9	CYP2E1	6	-0.323309	0.16854	0.127521
IFN_G	SLC48A1	9	-0.110492	0.0639223	0.127521
IL_8	SIN3B	5	-0.0508921	0.0243269	0.127532
IL_6	TIAM2	12	0.0259118	0.0155926	0.127534
IL_16	ZNF215	5	0.0553377	0.0264531	0.127543
IL_17	DRAM1	9	0.0358632	0.0207492	0.127544
PDGF_BB	DNTTIP1	18	0.0366296	0.02279	0.127548
TNF_B	FBLN5	11	0.0236604	0.0140957	0.127549
SCGF_B	ZNF205	6	0.0547117	0.0285242	0.127553
TNF_B	PWP1	6	0.0618748	0.032259	0.127556
IL_4	STK33	4	0.132281	0.0523995	0.12757
IL_1RA	CTC-281B15.1	7	0.0375547	0.0205782	0.127589
HGF	TAGLN	24	0.0217723	0.0137507	0.127612
IL_7	FDFT1	15	-0.0420014	0.0258076	0.127618
G_CSF	PBX2	5	-0.301964	0.144391	0.12762
HGF	RNF14	12	-0.0282521	0.0170054	0.127624
EOTAXIN	PCED1B	9	0.0412038	0.0238458	0.127636
bNGF	FN3K	8	-0.122051	0.0690702	0.127642
RANTES	DUSP18	22	-0.0254778	0.0160297	0.12765
bNGF	GUSBP5	15	-0.0333709	0.0205071	0.127659
IL_7	SYK	12	-0.0410842	0.0247324	0.127667
RANTES	FN3K	4	-0.246771	0.0977976	0.127667
IL_2RA	TCN2	10	-0.0509674	0.0299913	0.127668
bNGF	MAN2C1	18	0.022617	0.014077	0.127681
IL_16	KDM5A	7	-0.0709145	0.0388711	0.127693
RANTES	MT2A	14	0.0659111	0.0402781	0.127695
MIP_1B	SLC35B3	5	0.114299	0.0546716	0.127699
MIF	RHD	14	0.0300369	0.0183557	0.1277
IL_8	CTD-2583A14.8	7	-0.177992	0.0975688	0.127706
MIP_1B	RP11-334C17.5	11	-0.0532663	0.0317488	0.127708
G_CSF	SFI1	8	0.0487581	0.0275997	0.127721
IL_1RA	ZKSCAN7	8	-0.063142	0.0357426	0.127727
SDF_1A	AS3MT	12	-0.0685957	0.0413059	0.127764
TRAIL	BSPRY	4	-0.085914	0.0340654	0.127771
IL_6	RP11-685G9.2	4	-0.109407	0.0433809	0.127773
MIP_1A	FAM153A	13	-0.0472883	0.0287102	0.12778
IL_8	LIMK1	9	-0.0394112	0.0228192	0.127787
MCP_3	EMR1	10	0.0503545	0.0296425	0.127799
G_CSF	HBM	5	-0.0862291	0.0412627	0.127806
EOTAXIN	MNDA	9	-0.06039	0.0349682	0.127808
IL_16	AP3B1	14	-0.0196627	0.0120199	0.127811
IL_4	TIMM22	4	-0.0741823	0.0294204	0.127818
MIG	RDH13	8	0.0419172	0.0237348	0.127819
IL_17	MYO15B	11	-0.0268497	0.0160089	0.127823
MCP_3	GSTT1	10	-0.0314341	0.0185063	0.127831
GROA_CXCL1	LHFPL2	5	0.11298	0.0540693	0.127832
VEGF	ZNF282	7	0.0594917	0.0326256	0.127838
RANTES	ISCA2	11	0.0472558	0.0281773	0.127839
IL_10	SMIM1	8	0.0334639	0.0189498	0.127843
M_CSF	CCDC134	8	0.0567875	0.0321583	0.127852
IL_6	AC005488.1	12	-0.0382231	0.0230226	0.127852
IL_10	CLHC1	20	0.0196091	0.012285	0.127856
MIP_1A	CMTM8	8	-0.0482667	0.027336	0.127886
VEGF	CTB-83J4.2	8	-0.0690835	0.0391292	0.127914
IL_18	CES1	9	0.0736285	0.0426487	0.12792
IL_4	A4GALT	8	0.0456381	0.0258509	0.127929
IL_18	RP11-18I14.7	8	-0.0416227	0.023577	0.127937
HGF	CNOT6	8	-0.0232001	0.0131418	0.127941
EOTAXIN	MAN2B2	7	-0.0369572	0.0202757	0.127958
IL_6	GUSBP3	6	0.133683	0.0697962	0.127958
FGF_BASIC	KLRD1	6	-0.0399608	0.0208642	0.127965
FGF_BASIC	STX2	13	-0.0250148	0.0151955	0.127966
IL_10	SIRPG	8	-0.063771	0.0361263	0.127967
HGF	PI16	13	0.024192	0.0146963	0.12798
IL_13	IPP	7	-0.164432	0.0902264	0.128007
IL_16	UHRF1BP1	32	0.0228325	0.0145872	0.128014
FGF_BASIC	RP11-418J17.1	6	0.0592291	0.0309337	0.128049
IP_10	NKTR	4	0.112036	0.0444826	0.128051
IFN_G	ANPEP	13	-0.0250884	0.0152444	0.12806
SCF	ARHGEF7	9	-0.0468755	0.0271647	0.128068
IL_18	HERC6	6	-0.0857214	0.0447757	0.128086
M_CSF	AC074289.1	11	0.0411738	0.0245692	0.12809
M_CSF	TCIRG1	12	-0.0473328	0.0285296	0.12809
IP_10	MRPL21	17	0.0307589	0.019097	0.12809
IL_16	COG6	13	-0.0351423	0.0213565	0.128108
G_CSF	PRDM5	6	0.0871849	0.0455442	0.128111
IL_4	PCED1B	9	-0.0411548	0.023854	0.128128
EOTAXIN	C1orf198	6	-0.0791978	0.0413765	0.128143
IL_4	EPHA4	6	0.0699494	0.0365455	0.128149
MIP_1A	USF1	16	-0.0330943	0.0204648	0.128151
SCF	KLRK1	4	-0.156545	0.0621852	0.128155
EOTAXIN	RP11-326C3.11	7	0.162686	0.0893124	0.128155
IFN_G	RUNX2	12	-0.0289586	0.0174581	0.128156
IP_10	NRBP2	4	0.139747	0.0555134	0.128158
TRAIL	SMC6	11	-0.0525147	0.0313436	0.128166
IL_1B	ARL14EP	6	-0.133065	0.0695267	0.128173
IL_9	VSIG10	8	-0.0410985	0.0232983	0.128181
SCGF_B	PRCP	5	-0.100356	0.048094	0.128183
MCP_1_MCAF	PTGDR	11	-0.0521868	0.0311499	0.128187
MIP_1B	RPAP3	7	0.0535068	0.0293776	0.128187
bNGF	ADPRH	6	0.0486944	0.0254472	0.128221
IL_16	ESD	5	0.0783363	0.037553	0.128263
GROA_CXCL1	ZNF391	6	0.112249	0.0586691	0.128265
IL_1RA	GOLM1	9	0.054974	0.0318781	0.128273
G_CSF	TEX101	5	0.109716	0.0525997	0.128281
IP_10	IER3	11	0.10313	0.061576	0.128287
PDGF_BB	CTA-331P3.1	7	0.0477636	0.0262333	0.12829
IL_8	CHURC1	22	-0.0131087	0.00826267	0.128312
IL_8	REM2	5	-0.0707434	0.0339215	0.128326
RANTES	GLT25D1	6	-0.0664759	0.0347551	0.128347
G_CSF	STX2	13	-0.0248986	0.0151418	0.128349
SDF_1A	NDUFS8	7	0.0526498	0.0289227	0.128349
IL_13	SUPV3L1	10	-0.0793993	0.0468227	0.128377
IL_17	DARS	11	-0.0396646	0.0236901	0.128394
TRAIL	MIS18BP1	5	0.109173	0.0523626	0.128394
SDF_1A	RQCD1	6	-0.0639289	0.0334294	0.128397
FGF_BASIC	TMEM144	10	-0.0373872	0.0220491	0.128398
HGF	ATP9B	7	0.125182	0.0687801	0.128403
EOTAXIN	ANKRD55	14	0.0244843	0.0149939	0.128425
IL_2RA	RP11-672A2.4	5	0.0418496	0.0200759	0.12844
IL_16	NINJ2	10	-0.0460173	0.0271424	0.128444
MIP_1B	SIN3B	5	-0.0734402	0.0352339	0.128466
RANTES	TRAPPC9	6	0.171378	0.0896466	0.128492
TRAIL	LEPR	15	-0.024353	0.0150014	0.128496
M_CSF	LRRC16A	10	-0.0466698	0.0275329	0.12851
G_CSF	PTGDR	9	-0.0824974	0.0478739	0.128512
MIP_1B	AUTS2	13	0.0641417	0.0390259	0.128514
HGF	LRRC8C	16	-0.038471	0.0238158	0.128538
IL_1RA	MASTL	20	-0.0329084	0.0206565	0.128541
PDGF_BB	TRAF3IP3	9	0.0405344	0.0235261	0.128563
MIP_1B	RNFT1	5	-0.215728	0.103544	0.12858
IL_17	VASP	15	-0.0348456	0.0214707	0.128591
GROA_CXCL1	PNP	9	-0.035992	0.0208924	0.128605
RANTES	NSG1	15	0.058273	0.0359075	0.128608
bNGF	RASA4CP	6	-0.0518645	0.0271412	0.12861
IP_10	HSD17B7P2	6	-0.11173	0.0584732	0.12863
TRAIL	RPL28	11	-0.0369824	0.0221043	0.128639
IL_17	TARBP1	5	-0.143362	0.0688288	0.128649
IFN_G	MIR570	5	-0.168342	0.0808229	0.128652
bNGF	RP4-717I23.3	5	-0.103831	0.0498552	0.128675
IL_7	ETFA	10	0.0299885	0.0177008	0.128678
FGF_BASIC	CHI3L2	14	0.0211211	0.0129442	0.12869
SCF	CENPC1	6	0.0454996	0.0238187	0.128709
TNF_A	HP	22	0.023034	0.0145349	0.128711
SCGF_B	ZNF548	15	-0.0332757	0.020511	0.128721
IL_8	RP11-20I23.13	5	-0.039969	0.0191953	0.128728
IL_8	SDHDP6	9	-0.0251076	0.0145804	0.12874
IL_16	OPTN	9	0.0273698	0.0158946	0.128749
IL_1RA	KCTD10	15	0.0312135	0.0192416	0.128753
SDF_1A	THBS1	12	0.0397966	0.0240348	0.128763
GROA_CXCL1	MCM6	10	-0.0453492	0.026775	0.128772
MIF	SNAI3-AS1	6	-0.0638578	0.0334376	0.128781
MIG	MORN3	6	0.120969	0.0633427	0.128782
IL_4	IER3	11	-0.0533883	0.0319244	0.128789
IL_17	CYP2E1	6	-0.367	0.192179	0.128794
IL_17	RP11-20I23.13	5	-0.0447794	0.0215116	0.128801
RANTES	RCSD1	7	0.0485643	0.0267188	0.128805
HGF	MED16	12	0.0232269	0.0140294	0.128805
MIP_1A	GAS6-AS1	5	-0.235753	0.113258	0.128811
TNF_B	THBS1	8	0.06444	0.036604	0.128813
MIP_1A	EIF4E3	11	-0.0364928	0.0218236	0.128822
SCGF_B	FAM69B	5	0.0544469	0.0261587	0.128829
MCP_3	KIAA1683	10	0.0526745	0.0311062	0.128838
G_CSF	ZDHHC7	10	-0.0410227	0.0242258	0.128843
IL_17	WRB	11	-0.0448008	0.0267958	0.12887
SDF_1A	PIGP	17	0.0243881	0.0151762	0.128897
TNF_A	IGKV1-9	4	0.148693	0.0592767	0.128901
MIP_1B	DNAJB6	17	-0.0486665	0.0302849	0.128905
IL_8	ACAT1	7	0.0816508	0.0449374	0.128908
EOTAXIN	RP11-4F5.2	5	-0.170175	0.0817858	0.128911
MIP_1B	RP11-33B1.4	6	0.071892	0.0376648	0.128934
MCP_3	MST1P2	9	-0.0878401	0.0510412	0.128936
SCF	TMEM91	12	-0.0216298	0.0130699	0.128939
SCF	ZMAT2	5	-0.109044	0.0524149	0.128953
IL_16	STEAP4	15	0.0146729	0.00905055	0.128962
EOTAXIN	CD93	14	0.0451471	0.0276906	0.128963
GROA_CXCL1	RP11-526I2.5	17	-0.0381545	0.0237473	0.128965
MCP_3	UTS2	5	-0.104153	0.0500675	0.128971
MIF	LAMP5	8	0.0629187	0.0357587	0.128978
IL_7	TPK1	8	0.0678709	0.0385756	0.128998
HGF	CTD-2228K2.7	7	-0.0216678	0.011929	0.129006
HGF	SSBP2	5	-0.512299	0.246303	0.129008
bNGF	C9orf91	5	-0.0757194	0.0364047	0.129011
SCF	RP11-996F15.2	8	0.0636352	0.0361705	0.129018
GROA_CXCL1	DNAJB5	7	-0.0352365	0.0194007	0.129031
IL_1B	NUDT7	13	-0.0314824	0.0191843	0.12904
VEGF	GNB1L	6	0.0424022	0.0222242	0.129054
IL_2RA	PDLIM1	4	-0.248493	0.0991364	0.129058
MCP_1_MCAF	SRA1	14	-0.0288935	0.0177273	0.129076
G_CSF	IQGAP2	13	0.0393752	0.0239965	0.129078
IL_5	KCTD10	13	0.0425778	0.0259484	0.129079
SDF_1A	RAB8A	5	-0.0479474	0.0230605	0.129101
IL_5	MTHFS	9	0.0584065	0.0339575	0.129119
IL_5	LRRC37A2	10	-0.0335725	0.019843	0.129126
IL_18	AC069513.3	25	0.0349848	0.0222258	0.12913
GROA_CXCL1	C2orf15	10	0.0558178	0.0329946	0.12916
M_CSF	RNF24	5	0.125532	0.0603905	0.129166
IL_1B	AC074289.1	11	0.0482481	0.0288836	0.129171
IL_18	TRABD	9	0.0347202	0.0201901	0.12918
MIP_1A	ZFP82	17	-0.0254675	0.0158608	0.129184
IL_17	RP11-707O23.5	7	0.0340613	0.0187638	0.129194
IL_10	GYPE	12	0.0477778	0.0288933	0.129215
MIP_1A	ZNF500	9	0.0559222	0.032525	0.129237
IP_10	EPB41L2	5	-0.125556	0.0604186	0.129237
G_CSF	TPGS2	13	-0.0540397	0.0329489	0.129239
IL_10	WDR4	4	0.0493269	0.019697	0.129251
IL_17	TBC1D9B	10	0.0230024	0.0136008	0.129252
IL_4	KIF16B	13	0.0276037	0.0168312	0.129254
M_CSF	CD33	6	0.0421934	0.0221309	0.129261
IL_1RA	CHCHD2	18	0.0119765	0.00748792	0.12928
PDGF_BB	NSMAF	6	0.0593288	0.031121	0.129282
MIP_1A	GFRA2	12	-0.0378246	0.0228794	0.129292
IL_17	PTCHD3P1	5	-0.0858967	0.041344	0.129297
IL_16	RP11-554A11.9	5	0.189058	0.0909992	0.129301
GROA_CXCL1	CECR6	15	0.0336685	0.0207879	0.129307
MIP_1B	DAPP1	4	0.193848	0.0774274	0.129308
IL_8	LILRA1	7	-0.0323432	0.0178243	0.129311
TRAIL	ADSS	12	0.0266121	0.0160983	0.129317
EOTAXIN	PRMT5	4	0.126566	0.0505558	0.129317
CTACK	ERP27	14	0.0241769	0.0148443	0.129328
IL_6	MICU1	5	0.135429	0.0651929	0.129329
IP_10	AP003774.1	11	-0.0260611	0.015609	0.129335
M_CSF	EPHA1	7	-0.065404	0.0360469	0.129335
SCF	RP11-148O21.4	5	0.0977384	0.0470534	0.129351
bNGF	C12orf75	15	0.0167053	0.0103157	0.129353
IL_2	ZNF493	11	-0.054843	0.0328499	0.129358
IL_2RA	ZNF138	6	0.346048	0.181591	0.129393
MIG	NINJ2	7	-0.0597683	0.0329478	0.129399
IL_16	ABCC3	15	0.027256	0.0168337	0.129413
MIG	SLC41A3	20	0.026854	0.0168985	0.129441
IL_17	PLEKHB1	6	0.123632	0.0648887	0.129446
HGF	CEBPZ	16	0.0380379	0.0236089	0.129451
SCGF_B	PDCD6IP	10	-0.0731497	0.0432787	0.129457
IL_6	IFNGR2	16	-0.027352	0.0169771	0.129465
SCGF_B	CEP170B	5	0.0907374	0.0437042	0.129476
GROA_CXCL1	TK2	7	-0.0676315	0.0372923	0.12948
M_CSF	ITGA9	5	-0.197307	0.0950365	0.129482
IL_9	SLFN12L	5	-0.341671	0.164577	0.129489
MCP_3	DTNBP1	8	-0.0532725	0.0303271	0.129504
IL_8	AC010982.1	16	0.0387559	0.0240582	0.129506
MIF	MYOF	6	-0.0643144	0.0337639	0.129516
EOTAXIN	MICAL1	10	0.0350315	0.0207299	0.129517
IL_5	RP11-4F5.2	5	-0.17996	0.0867049	0.129553
M_CSF	ZNF337	9	0.0371418	0.0216244	0.129571
MIP_1B	CYP2D7P1	7	-0.103984	0.0573555	0.129577
IL_10	SCRN2	8	0.0464901	0.0264731	0.129588
IP_10	EML3	12	-0.0251459	0.015224	0.129599
M_CSF	TMC6	7	0.0618989	0.034146	0.129609
IL_6	TMX4	6	0.056435	0.0296377	0.129615
MIG	PET112	8	0.064349	0.0366468	0.129624
IL_8	COMMD2	6	0.0468822	0.0246219	0.129627
RANTES	SDCCAG8	7	-0.0885664	0.04886	0.129628
IL_2RA	THBS1	12	0.0509417	0.0308468	0.129658
IL_8	MIR4712	12	0.0290762	0.0176068	0.129663
RANTES	MKKS	7	-0.0539136	0.0297471	0.129671
IL_8	ANO7L1	9	0.0460575	0.0268242	0.12968
IFN_G	C6orf211	5	-0.191487	0.0923076	0.12969
SCGF_B	NAALADL1	4	0.117656	0.0470812	0.129696
RANTES	RP11-10A14.5	13	0.026721	0.0163141	0.129702
IL_16	DHRS1	19	-0.0157891	0.0099149	0.129703
MCP_1_MCAF	IDO1	6	0.155994	0.0819516	0.129715
VEGF	TCIRG1	12	-0.0452435	0.0274015	0.129722
IL_1RA	USP53	9	-0.0212856	0.0123991	0.129737
MIP_1A	VRK3	9	-0.046258	0.0269459	0.129739
IFN_G	SDHC	5	-0.0866913	0.0417984	0.129741
MCP_3	BAIAP2L2	4	-0.131183	0.0525052	0.129741
SDF_1A	MAN2B2	7	-0.0368961	0.0203624	0.129742
IL_4	SNRPB2	8	0.0868587	0.0494858	0.12975
IL_2	EPHX2	15	-0.0303182	0.0187431	0.129752
SCF	FAM107B	7	0.0417549	0.0230454	0.129762
IL_2RA	BCR	7	-0.0696432	0.0384385	0.12977
IL_4	ERMP1	11	-0.0346984	0.0208093	0.129773
IL_17	PITPNA	6	-0.0567227	0.0298055	0.129774
IL_2	POU5F1P6	5	0.184499	0.0889706	0.12978
SCF	HEBP1	6	0.0596147	0.0313273	0.129795
MIG	ISCA2	11	0.0468165	0.0280794	0.129805
MIG	ACER3	7	-0.0524349	0.0289457	0.129823
IL_1RA	EMR2	25	-0.0221732	0.0141137	0.129831
FGF_BASIC	ELP2	12	-0.0522733	0.0316699	0.129839
IL_17	SSH3	6	0.0738989	0.0388405	0.129845
IL_6	TMEM79	12	-0.0358758	0.0217359	0.129846
MIP_1A	NKTR	4	0.0963394	0.0385792	0.12985
GROA_CXCL1	CNOT6	8	-0.0237453	0.0135327	0.129852
IL_10	CTD-2562J17.7	4	-0.202643	0.0811551	0.129867
bNGF	SETD8	8	0.0860549	0.049047	0.129873
HGF	RP4-798C17.6	6	-0.0790175	0.0415357	0.129879
SCGF_B	GNAS	6	0.0772275	0.0405976	0.129899
IL_1B	FTSJ3	8	-0.0582112	0.033181	0.129906
IL_16	PFN2	11	0.0328723	0.019722	0.129906
EOTAXIN	TBC1D15	7	0.0423206	0.0233712	0.129938
EOTAXIN	SECISBP2	8	0.159075	0.090686	0.129947
FGF_BASIC	ATG4B	4	0.125494	0.0502778	0.129949
M_CSF	HMGN1	9	0.0358743	0.0209122	0.12997
IL_1RA	RP11-325P15.3	12	-0.0396196	0.0240129	0.129972
IL_16	TCP11L1	5	-0.062941	0.0303758	0.129984
IL_1RA	CITED4	11	-0.0388261	0.0232996	0.129988
VEGF	MRPL52	10	0.022911	0.013577	0.129991
IL_8	GORASP1	4	0.119435	0.0478612	0.129997
VEGF	C16orf13	9	0.023253	0.013556	0.129998
VEGF	ASAH1	19	-0.0526663	0.033101	0.130015
SCGF_B	RP11-529H20.6	7	-0.052074	0.0287658	0.130027
IL_7	RABGEF1	4	-0.11053	0.0443067	0.130063
IP_10	TFCP2	6	0.0539785	0.0283923	0.130064
IL_17	GPR65	6	0.0532916	0.0280317	0.13007
IL_1RA	AC011893.3	7	-0.0675714	0.0373337	0.130084
IL_18	PFKP	16	-0.0212454	0.0132106	0.1301
TRAIL	SUN2	5	-0.0624769	0.030167	0.130113
IL_1RA	IFRD1	13	-0.0291363	0.0178101	0.130115
bNGF	CDC42SE1	19	0.0671773	0.0422348	0.130131
IL_2RA	RRP12	15	0.0269217	0.0166614	0.130131
PDGF_BB	ZNF626	16	-0.0467987	0.0291054	0.130167
IL_18	DTX2	14	-0.0588483	0.0362209	0.130183
MIP_1B	PIEZO1	9	-0.102172	0.0596009	0.130198
IL_4	DNAJB12	6	0.0521899	0.0274679	0.130234
IL_9	CCDC23	16	0.0254482	0.0158299	0.130235
IL_2	DHX36	6	0.0776888	0.0408907	0.130252
IL_2	CAPN1	10	0.0500161	0.0296632	0.130255
FGF_BASIC	FAM171A1	9	-0.0504077	0.0294112	0.130269
IL_8	DHTKD1	5	0.112138	0.0541821	0.130285
IL_1RA	ANTXR2	5	-0.0828382	0.0400267	0.130295
IL_7	AKR1C2	12	0.0304108	0.0184492	0.130297
GROA_CXCL1	CTD-2324F15.2	8	-0.040968	0.0233819	0.130308
MIP_1B	AC009506.1	11	0.085294	0.051234	0.13031
IL_8	METTL21A	19	-0.0208561	0.0131194	0.130324
MCP_3	DCAKD	8	0.036618	0.0209011	0.130335
IL_9	PUS7	9	-0.0452167	0.026388	0.130338
IL_10	CTC-228N24.3	11	0.0468721	0.0281574	0.130341
RANTES	AGPAT9	6	-0.135045	0.0711056	0.130357
MIF	CLYBL	11	-0.0279177	0.0167728	0.130377
HGF	C1orf87	12	0.0133255	0.00808605	0.13038
G_CSF	MCTP2	6	-0.0845527	0.0445272	0.130404
FGF_BASIC	SLC5A6	8	-0.0496115	0.0283238	0.130404
G_CSF	SEMA4A	20	0.025356	0.015999	0.130412
IL_2RA	CHRAC1	4	-0.107092	0.0429995	0.130414
MCP_1_MCAF	IFITM4P	7	-0.0670325	0.0370775	0.130424
PDGF_BB	CTB-27N1.1	5	0.0703922	0.0340335	0.130451
IL_10	GTF2F2	9	0.023112	0.0134927	0.130453
IL_18	MDM2	5	0.110205	0.0532828	0.130454
IL_16	GGNBP2	4	-0.0772936	0.0310412	0.130457
MCP_1_MCAF	ZNF589	24	0.0349841	0.0222696	0.13047
G_CSF	MTFR1	8	-0.0295772	0.0168895	0.13047
MIP_1A	GGCX	4	-0.11373	0.0456776	0.130473
SCGF_B	CIB1	14	-0.0322433	0.0198639	0.130504
VEGF	RP4-647J21.1	7	0.0610341	0.0337696	0.130514
IL_4	RP11-526I2.5	14	-0.0418757	0.0257991	0.130519
RANTES	LTBP4	4	-0.0971793	0.0390414	0.130533
IL_7	NAPSB	21	-0.0181178	0.0114646	0.130537
IL_9	UBQLNL	11	0.0379067	0.0227858	0.13055
IL_2	RP11-347C12.2	8	-0.0865444	0.0494323	0.130553
SDF_1A	HMGN4	12	0.0531885	0.0322921	0.130557
MCP_3	ZFP57	8	-0.0455248	0.0260044	0.130571
bNGF	STAT6	19	-0.0404167	0.0254423	0.130582
IL_9	HPD	6	0.0561243	0.0295748	0.130584
TNF_A	RP11-439L8.4	4	0.0969402	0.0389554	0.130588
IL_7	RRAGD	14	0.0478125	0.0294627	0.13059
MIP_1A	C1orf174	6	-0.105077	0.055373	0.130595
IL_16	CTC1	17	0.0309709	0.0193651	0.130597
MIG	FAM76B	8	0.0886834	0.0506617	0.1306
MCP_3	LINC00665	10	-0.0817929	0.0485657	0.130643
IL_16	NOC3L	6	-0.0480114	0.025305	0.130644
IL_7	AK5	7	-0.0571181	0.0316183	0.130662
IL_8	NCF1	8	0.0351388	0.0200776	0.130663
SCGF_B	GTF2F2	9	0.0242507	0.0141669	0.130668
IL_6	CLN6	16	0.0319676	0.0199097	0.130669
IL_1RA	ACYP2	16	0.0451289	0.0281067	0.130669
IL_17	RP5-821D11.7	8	0.0817061	0.0466865	0.130672
IP_10	PHOSPHO1	4	-0.180211	0.0724488	0.130679
MCP_3	CDK5RAP2	12	0.0338064	0.0205322	0.130681
SCF	NCF1	9	0.0323757	0.0189144	0.130687
IL_17	UBE2L3	5	0.0405682	0.0196335	0.130707
SDF_1A	RNASE2	11	0.0343733	0.0206728	0.130729
IFN_G	MXRA7	7	0.0544361	0.030141	0.130736
MCP_1_MCAF	FAS	5	-0.0680306	0.0329289	0.130744
IL_4	RP5-1154L15.2	6	-0.0424973	0.0224073	0.130754
PDGF_BB	DAAM1	8	-0.0425317	0.0243108	0.130782
IL_2RA	RP11-122G18.5	5	-0.135196	0.0654495	0.130785
IFN_G	DHRS4-AS1	5	0.0740836	0.0358653	0.130792
FGF_BASIC	CLDN7	4	-0.0933499	0.03755	0.130799
TNF_B	SLC35C1	4	0.104805	0.0421597	0.130809
MCP_1_MCAF	RP11-797H7.3	17	-0.0367998	0.0230241	0.130819
TNF_B	RRP12	7	0.0346517	0.0191918	0.13082
IL_1B	GNB1L	6	0.0510154	0.0269055	0.130826
IP_10	AP006621.1	13	-0.03831	0.0234668	0.13084
SCF	PADI4	10	-0.0223505	0.0132789	0.130843
IL_18	ZNF66P	4	-0.184918	0.0744005	0.130849
VEGF	ALOX15	5	-0.0483935	0.0234351	0.130867
IL_16	NKTR	4	0.0934197	0.0375911	0.130873
IL_18	ITGAD	6	0.051405	0.0271155	0.130875
MIF	GPN3	17	-0.0408926	0.0255892	0.130882
IL_4	PDIA6	4	-0.108909	0.0438318	0.130912
IL_1B	AC011816.1	4	0.681386	0.27424	0.130918
IP_10	GALNT10	6	-0.0738725	0.0389745	0.130931
IL_1RA	TRAPPC9	8	0.0608272	0.0347858	0.13094
SCF	HERC2P10	11	-0.0443905	0.0267158	0.130963
IL_9	UBAP2L	6	-0.0913371	0.0481972	0.130982
MIF	MT1F	18	-0.026135	0.0164183	0.130985
MIP_1B	GCH1	5	-0.234172	0.113455	0.130992
IL_1RA	NUP35	4	-0.241126	0.0970812	0.130993
SCF	GCC2	19	-0.0528179	0.0332882	0.131009
SDF_1A	CYP2E1	6	-0.303585	0.160215	0.131014
IFN_G	MEF2C	5	-0.278578	0.134993	0.131037
MCP_1_MCAF	NUFIP2	6	0.0705103	0.0372165	0.131053
TNF_A	LINC00639	6	0.0660105	0.0348426	0.131063
IL_2	LGALS9B	8	0.0549605	0.031443	0.131063
IL_7	ZNF701	5	0.087802	0.0425515	0.131064
IL_6	ANKRD27	6	-0.0633124	0.033419	0.131067
M_CSF	CTSK	18	0.0296775	0.0186483	0.131074
IFN_G	RPL14	6	-0.098867	0.0521918	0.131098
MCP_1_MCAF	ASB16-AS1	13	0.0453453	0.0277977	0.131108
FGF_BASIC	PCK2	8	0.0406522	0.0232629	0.131141
IFN_G	SUN2	5	-0.0725231	0.0351577	0.131145
EOTAXIN	ORM1	9	0.0558985	0.0327033	0.13115
IL_1B	C21orf2	14	-0.0410809	0.0253557	0.131158
MIP_1A	MARCH1	9	-0.0682069	0.0399059	0.131164
MIF	PADI4	10	-0.0283163	0.0168397	0.131168
MIP_1B	DNTTIP1	18	0.0592747	0.0372564	0.131172
IL_9	RP11-156P1.3	12	0.0320207	0.0194761	0.131182
M_CSF	VKORC1L1	5	0.069203	0.0335536	0.131185
MIP_1A	WDR18	10	-0.0315088	0.0187408	0.131212
SCGF_B	OGFRL1	8	-0.0650126	0.0372114	0.131213
IL_8	AC062017.1	5	-0.0721509	0.0349869	0.131216
IL_7	MAU2	13	-0.0358561	0.0219882	0.131228
IFN_G	AC005154.6	7	-0.048452	0.0268723	0.131242
HGF	RINT1	4	0.108687	0.0438114	0.131247
IFN_G	ARHGAP32	8	-0.114613	0.0656086	0.131248
EOTAXIN	ST7L	11	0.0638212	0.0384431	0.131255
TNF_A	AGTRAP	4	0.105234	0.0424217	0.131257
MCP_3	TRGV4	11	-0.0302035	0.0181935	0.131261
TNF_A	KIAA1737	13	0.0401524	0.0246256	0.131266
EOTAXIN	CCDC163P	16	0.0289455	0.0180581	0.131269
IFN_G	CECR5	5	0.077732	0.0377012	0.13127
MIG	CASP5	9	0.0537976	0.031488	0.131294
IL_18	AC108488.3	4	0.140424	0.0566275	0.131334
IL_2	RP5-1154L15.2	5	-0.0524419	0.0254428	0.131349
EOTAXIN	ZKSCAN3	4	0.416089	0.16781	0.131356
IL_18	MAPK8IP1	7	-0.0300901	0.0166967	0.131392
PDGF_BB	CHRNB1	4	0.0936678	0.0377832	0.131394
IL_9	TRERF1	4	0.165742	0.0668579	0.131399
FGF_BASIC	C6orf211	5	-0.207666	0.100777	0.131415
IP_10	PCNX	7	0.0503829	0.0279593	0.131417
HGF	RP11-218M22.1	10	-0.0256438	0.0152619	0.131418
TNF_A	ASPH	5	-0.103072	0.0500208	0.131423
VEGF	HLA-DQA1	12	0.025958	0.0158003	0.131439
VEGF	UBE2L3	5	0.0347034	0.0168437	0.131456
SCF	CEP19	11	0.0371697	0.0224032	0.131464
TNF_A	KDELR2	17	-0.0286184	0.0179378	0.131466
EOTAXIN	APOBEC3A	8	0.0452062	0.0258975	0.131492
IL_6	FLVCR1	7	0.0606029	0.0336398	0.131499
EOTAXIN	GTF3A	7	0.0310289	0.0172248	0.131518
IL_1RA	ALAD	5	0.067056	0.0325547	0.131522
IL_8	PRR4	12	-0.0636765	0.0387695	0.13153
VEGF	ZSWIM7	24	0.0214627	0.0137034	0.131566
MIP_1B	RWDD2B	7	-0.145945	0.0810301	0.131568
TNF_A	CRHR1-IT1	18	-0.0196168	0.0123437	0.131575
IL_9	RP3-477M7.5	4	0.147681	0.0596224	0.131579
CTACK	TRAV8-5	5	0.0497119	0.0241402	0.131584
SDF_1A	ST6GALNAC1	9	-0.0466278	0.0273159	0.131586
EOTAXIN	ARNTL	10	-0.059248	0.0352793	0.131588
SCF	RDH13	11	0.0303271	0.0182868	0.131609
IL_7	EMR2	19	-0.0266357	0.0168153	0.131616
PDGF_BB	CARHSP1	14	0.041964	0.0259355	0.131626
MIG	ADSS	10	0.0336341	0.0200299	0.131629
MIP_1A	RP11-69E11.4	7	-0.0445354	0.0247316	0.131631
IL_7	AASDH	7	0.0468676	0.0260274	0.131638
IL_6	CHRNB1	4	0.0786676	0.0317707	0.131651
bNGF	SSPO	12	0.0408933	0.0249068	0.131653
TRAIL	RPAP3	7	0.0259612	0.0144182	0.131659
IL_4	DND1P1	4	0.0530474	0.021425	0.131663
G_CSF	SPON1	9	-0.0628423	0.0368242	0.131669
MCP_1_MCAF	TTC12	17	0.0322054	0.020198	0.131676
IL_18	TRAPPC6A	5	0.105861	0.0514272	0.131691
IL_7	C16orf13	8	0.0287176	0.0164633	0.131717
MCP_1_MCAF	CCDC88B	16	0.0247476	0.0154592	0.13173
HGF	RP11-981G7.2	5	0.275961	0.134087	0.131738
TNF_A	CHRNB1	4	0.0920463	0.0371907	0.131747
G_CSF	SAMD10	4	0.0633668	0.0256046	0.131762
IFN_G	TCTEX1D1	6	0.0800765	0.0423749	0.131794
PDGF_BB	PNP	9	-0.0478294	0.0280384	0.131802
IL_8	PRKAG2	5	0.0896824	0.0435881	0.131812
HGF	OLIG1	12	-0.0315768	0.0192425	0.131833
MIG	CALHM2	6	0.0379698	0.0200957	0.131835
MIP_1A	ZNF354A	13	-0.0270157	0.0165963	0.131841
IL_1B	ADAP1	9	-0.0748131	0.0438621	0.131843
PDGF_BB	WLS	15	-0.0131134	0.00815515	0.131843
IL_4	PIEZO1	8	-0.069562	0.039895	0.131848
IL_10	ESYT2	7	0.0824766	0.045834	0.131848
IFN_G	TBC1D16	4	0.0873604	0.0353148	0.131853
IFN_G	TRIM36	6	0.0753293	0.0398717	0.131858
IL_10	CDK5R1	15	-0.0243381	0.0151365	0.131862
MIP_1B	PI4KAP2	5	0.117045	0.0568999	0.131871
IL_10	TDP2	5	-0.481778	0.234216	0.131877
IL_1RA	SGTB	13	0.0324792	0.0199551	0.131884
M_CSF	MTERFD2	6	-0.0996222	0.0527382	0.131903
bNGF	TYMP	17	0.0476172	0.0298838	0.131918
MCP_3	GGTA1P	5	0.0447868	0.0217767	0.131921
HGF	RP11-274B21.4	8	0.0506916	0.0290797	0.131926
IL_2RA	NEO1	8	-0.054393	0.0312034	0.13193
IL_1RA	ACADVL	5	-0.116533	0.0566647	0.131933
IL_17	PCYOX1L	12	0.0290951	0.0177354	0.131935
MIF	DDT	16	-0.0270885	0.0169315	0.13194
IL_8	FBXO28	17	-0.0282874	0.0177541	0.131944
MCP_1_MCAF	RP11-745O10.2	12	-0.0470556	0.0286846	0.131946
EOTAXIN	COL26A1	7	-0.055663	0.0309441	0.131957
IL_16	PSMD3	4	-0.155975	0.0630848	0.131965
GROA_CXCL1	RP11-745O10.2	12	-0.0498232	0.0303743	0.131977
HGF	CPQ	11	-0.0763108	0.0460665	0.131994
IL_18	ADSS	12	0.0256972	0.0156672	0.132002
IL_2RA	EML3	12	-0.0257126	0.0156767	0.132002
G_CSF	DHRS12	7	0.0835653	0.0464626	0.132004
HGF	EFHB	13	-0.0485973	0.0298689	0.132012
MIP_1B	CTC-281F24.1	6	-0.0662968	0.0351119	0.132031
IL_4	TMEM9	17	0.0420378	0.0263908	0.132034
IL_9	SMYD3	7	0.119262	0.0663176	0.132038
IL_8	IRAK2	5	0.136465	0.0663874	0.132055
SDF_1A	TMC6	7	0.0645864	0.0359182	0.132071
VEGF	ZNF200	4	0.107358	0.0434451	0.132081
TNF_A	GORASP1	4	0.141793	0.0573814	0.132087
IL_2RA	DAP	9	0.0431959	0.0253453	0.132101
IL_4	GBA2	16	0.038279	0.023937	0.132104
MCP_3	RASSF4	10	-0.0435533	0.0259746	0.132112
EOTAXIN	KDELC2	8	0.0436831	0.0250744	0.132118
MIG	IFNAR1	9	-0.0794238	0.0466047	0.132119
IP_10	GLRX	4	-0.210934	0.0853834	0.132141
IFN_G	RRAGD	14	0.0434661	0.0269035	0.132144
HGF	TCEB3	4	0.0730773	0.0295855	0.132176
bNGF	SHISA2	4	-0.257908	0.104416	0.132178
CTACK	KANSL2	6	-0.0937445	0.049674	0.132178
IL_18	FCGR2C	10	-0.0476751	0.0284395	0.132192
IL_2RA	SKIV2L	5	0.0598839	0.0291485	0.132199
SCGF_B	IL18RAP	22	-0.0216206	0.0137763	0.13224
IL_6	ZC3H12C	6	-0.0342941	0.0181768	0.132254
IP_10	PTPLA	4	0.274234	0.111067	0.132258
IL_10	PNPO	6	0.108317	0.057414	0.132269
IL_18	C6orf106	9	0.0366638	0.0215238	0.132272
GROA_CXCL1	TULP4	4	-0.187367	0.0758905	0.132274
MIF	FAM213B	6	-0.0613445	0.0325165	0.132274
IL_6	SMARCB1	9	-0.0405319	0.0237956	0.132286
EOTAXIN	JUP	16	0.0145673	0.00911417	0.132292
RANTES	IL12RB1	6	-0.0482777	0.0255919	0.132293
IFN_G	ROGDI	18	-0.0305203	0.0192437	0.132305
IL_9	RP5-821D11.7	8	0.0854759	0.0490939	0.132315
SDF_1A	RTN1	11	-0.0454063	0.0274366	0.132318
MIP_1B	CD300LF	5	0.097652	0.0475573	0.132337
EOTAXIN	ZNF282	7	-0.0681683	0.0379452	0.132354
IL_8	ZNF200	4	0.101866	0.0412762	0.132359
SCGF_B	GPCPD1	8	-0.0327558	0.0188166	0.132366
MCP_1_MCAF	APOBEC3C	8	-0.0582425	0.0334587	0.132377
IL_17	CYP2B7P1	4	-0.0745411	0.0302066	0.132377
IL_7	NDUFS8	7	0.0548082	0.0305114	0.132384
TRAIL	NARG2	11	-0.0422418	0.0255307	0.132403
IP_10	NUDT7	13	-0.0367186	0.0225934	0.132403
IP_10	RWDD2B	6	0.120714	0.0640147	0.132403
PDGF_BB	MICD	16	-0.0508053	0.0317976	0.132411
MIF	PDXK	12	0.0258671	0.0157901	0.132423
MCP_1_MCAF	MICA	15	0.0563543	0.0351047	0.132431
MCP_3	BET1L	4	0.0698656	0.028322	0.132454
FGF_BASIC	APOBEC3C	7	-0.0725781	0.0404135	0.132457
PDGF_BB	C1QA	6	0.0376211	0.0199544	0.132459
MCP_1_MCAF	CDK10	12	-0.0179401	0.0109527	0.132471
SCGF_B	SCML4	10	-0.0480949	0.0287142	0.132475
IL_16	HLA-F	20	0.0497874	0.0315945	0.132478
EOTAXIN	PGBD1	4	-0.308019	0.124886	0.132492
G_CSF	RP11-644F5.10	15	0.0199911	0.0124553	0.132495
IL_10	RASA4B	9	0.0861413	0.0506049	0.132498
MCP_1_MCAF	MXRA7	9	0.0438813	0.0257791	0.132503
SCGF_B	TACSTD2	16	0.0142595	0.00892703	0.13251
IL_8	GPR114	4	-0.187105	0.0758701	0.132516
IL_9	SPDYE6	6	-0.113858	0.0604029	0.132518
FGF_BASIC	ELMO1	12	-0.0451929	0.027595	0.132521
MIG	ARHGAP19	8	0.0322637	0.018543	0.132521
M_CSF	ACTBP8	18	-0.0209245	0.0132018	0.132535
IL_2	CD86	5	0.115775	0.0564271	0.132539
IL_17	KRT17P1	4	0.139155	0.0564437	0.13258
IFN_G	SLC7A9	9	-0.0422253	0.0248127	0.132589
IFN_G	MAF1	4	0.0788109	0.0319696	0.132598
MCP_1_MCAF	OLIG1	12	0.034923	0.021329	0.1326
IL_4	UFSP1	11	-0.0626081	0.0378621	0.132601
MIP_1A	IGFBP7	7	0.154835	0.0862603	0.132613
IL_4	C1QA	5	0.0491639	0.0239693	0.132622
IL_8	UBE2F	6	0.0519886	0.0275914	0.132631
IL_18	TNFSF12	8	-0.0621329	0.0357222	0.132632
IL_17	NT5M	9	0.038008	0.0223377	0.132636
TRAIL	SLC5A11	7	-0.0426805	0.0237796	0.132636
RANTES	HCG4P3	6	-0.0970947	0.0515339	0.132652
EOTAXIN	IFRD1	11	-0.0333254	0.0201572	0.132665
GROA_CXCL1	WWOX	7	0.0921338	0.051338	0.132668
IL_18	PNKD	10	-0.061188	0.0365524	0.132669
IP_10	RP11-705O3.1	10	0.0561421	0.0335421	0.132708
IL_9	TOMM34	15	-0.0166269	0.0103657	0.132715
IL_6	ST6GALNAC1	10	-0.0491298	0.0293542	0.132728
IL_8	GPR124	5	0.0924928	0.0451125	0.132729
TNF_A	MAD1L1	11	0.0758853	0.0459093	0.132734
IL_5	PIGQ	4	0.088521	0.0359326	0.132742
SCF	TRPM6	5	-0.05388	0.0262818	0.132753
SCF	POMZP3	17	0.0191132	0.0120233	0.132756
HGF	GUSBP11	6	-0.188794	0.100247	0.132774
EOTAXIN	RP11-434C1.1	8	-0.060445	0.0347685	0.132786
IL_6	KRT17P1	4	0.123062	0.0499642	0.132788
PDGF_BB	ACTN1-AS1	4	0.157403	0.0639094	0.132795
PDGF_BB	ABTB1	9	-0.0325795	0.0191576	0.132813
IL_17	RRP8	7	0.0519205	0.0289444	0.132814
IL_18	CDKN2B	6	0.0750047	0.0398318	0.132814
IL_2RA	ITGAX	16	-0.0556664	0.0348801	0.132822
IL_4	TNFSF12	8	-0.0435474	0.0250517	0.132822
IL_2RA	MEF2C	5	-0.290572	0.141784	0.13284
MCP_3	WDFY2	8	0.0518829	0.0298495	0.13285
G_CSF	OLFM1	14	0.0261657	0.0162281	0.132854
MCP_1_MCAF	ATP10A	7	-0.0611191	0.0340776	0.13286
CTACK	PPFIA1	13	-0.0461755	0.0284498	0.132863
IL_18	COLQ	6	0.0897269	0.0476592	0.132869
MIF	HDAC4	6	-0.0548608	0.0291403	0.132875
MCP_1_MCAF	HERC2P10	11	-0.0397763	0.0240748	0.132887
FGF_BASIC	TAF1C	14	-0.0432117	0.0268034	0.132897
IL_2	NUFIP2	4	0.122239	0.0496562	0.132901
MIG	ARHGAP15	14	0.0277975	0.0172425	0.132903
TNF_A	SYK	13	-0.0384602	0.0236994	0.13291
bNGF	TMEM9B	5	-0.0682665	0.03332	0.132915
M_CSF	C7orf13	9	-0.032892	0.0193482	0.132928
GROA_CXCL1	CHCHD2	18	0.0118942	0.00751261	0.132933
M_CSF	NKTR	4	0.103385	0.0420053	0.132942
GROA_CXCL1	PLA2G7	7	0.0518917	0.0289407	0.132945
IL_5	KRT17P2	8	0.0658231	0.0378846	0.132976
IL_4	AP4M1	6	-0.0480904	0.0255532	0.132978
IL_4	TCL1B	4	0.139944	0.056869	0.132979
IL_17	SLC27A1	5	0.155588	0.0759664	0.133005
IL_6	RUNX2	12	-0.0258554	0.0158097	0.133008
MIF	MED31	5	0.0447567	0.0218536	0.133016
IL_17	TMEM204	11	-0.0378453	0.0229151	0.133023
FGF_BASIC	PCTP	4	0.125663	0.0510769	0.133027
SCF	NPHP3	19	0.0357236	0.0226412	0.133035
IL_7	CLEC12A	23	0.0159149	0.010184	0.13306
IL_8	RP11-707O23.5	10	0.028213	0.0168737	0.133063
VEGF	CLCN6	5	0.0500665	0.0244513	0.13307
SCGF_B	PPHLN1	5	0.065118	0.0318024	0.133073
bNGF	AC109333.10	4	0.164719	0.0669686	0.133081
HGF	TPCN2	17	-0.0292463	0.0184143	0.133084
IL_5	MICU1	5	0.159013	0.0776655	0.133095
IL_1RA	BIN3	7	0.045963	0.025647	0.133098
MIP_1A	RP11-686D22.3	5	-0.0574226	0.0280477	0.133106
MCP_3	CEP170B	4	0.120248	0.0488975	0.133122
IL_18	NOMO3	6	0.119736	0.0636557	0.133127
M_CSF	RCVRN	8	-0.041939	0.0241507	0.133143
IL_9	ICA1L	5	0.0901265	0.0440284	0.133146
G_CSF	DLEU1	9	-0.136834	0.0805501	0.133171
FGF_BASIC	EIF2B2	12	0.0422087	0.0258223	0.133183
IL_18	KLRC3	14	0.0251473	0.015611	0.133184
MIP_1B	KCNMA1	9	-0.056036	0.0329896	0.133201
IL_5	CHPT1	11	-0.0273338	0.0165592	0.133203
G_CSF	VWDE	10	-0.0347187	0.0207737	0.13321
IL_1RA	ZNF266	21	-0.0150704	0.00960679	0.133215
MIG	RAP1GAP	15	-0.0346834	0.0216532	0.133217
IL_5	SDHDP6	7	-0.0364126	0.0203265	0.133227
G_CSF	SMPD2	6	-0.0496412	0.0264009	0.133237
RANTES	C7orf34	7	0.0504282	0.0281535	0.133261
FGF_BASIC	DIEXF	10	0.0510969	0.0305783	0.133263
TRAIL	UHRF1BP1	32	0.0290838	0.0188464	0.133265
HGF	CLEC18A	15	0.0335503	0.0209488	0.133268
bNGF	CDS2	11	0.0296629	0.0179741	0.133275
IL_8	RP11-84C10.2	7	-0.0354926	0.0198161	0.133275
MIP_1A	HSD17B8	5	-0.110245	0.0538844	0.13328
MIP_1A	TDRD9	15	-0.0304832	0.0190359	0.133309
IL_2	PHTF1	5	0.129325	0.0632201	0.133323
MIP_1A	SLA	5	-0.0428502	0.0209474	0.133325
TRAIL	STK33	4	0.108079	0.0439954	0.133348
IL_5	MADD	5	0.044288	0.0216551	0.133384
IL_7	AAGAB	12	-0.0426643	0.0261166	0.13339
SDF_1A	COQ6	6	-0.0490842	0.0261189	0.133396
GROA_CXCL1	PLAUR	4	0.237808	0.0968323	0.133412
G_CSF	TRAT1	6	-0.0705443	0.0375408	0.133415
IFN_G	ST6GALNAC1	9	-0.046413	0.0273432	0.133427
IL_16	RETSAT	6	-0.0548565	0.0291938	0.133428
FGF_BASIC	PRDX6	10	-0.123877	0.0741711	0.133437
HGF	PCM1	10	-0.0394544	0.0236235	0.133441
IL_1RA	HMGN1	9	0.0314949	0.0185555	0.133445
MIF	AP001007.1	9	-0.0538205	0.0317102	0.133459
IL_1B	ADPRH	6	0.0548461	0.0291916	0.133462
FGF_BASIC	SEMG1	4	-0.0687787	0.0280129	0.133467
CTACK	TSPAN4	8	0.0962556	0.0554867	0.133476
SDF_1A	HLA-L	7	0.172808	0.0965496	0.133492
G_CSF	IFIT5	5	0.0885767	0.0433296	0.133499
bNGF	MCMBP	9	-0.0462331	0.0272435	0.133504
IL_7	WDR86-AS1	4	0.122733	0.0499996	0.133517
MIP_1A	PTPN7	8	-0.0436364	0.0251575	0.133517
TNF_A	CAMLG	6	-0.0500131	0.0266249	0.133523
VEGF	GMDS	6	0.0425894	0.0226732	0.133528
RANTES	NPHP3	15	0.0637194	0.0398157	0.13353
IL_8	NMT2	8	-0.0425448	0.0245299	0.133539
IL_18	TBC1D15	6	-0.0567644	0.0302213	0.133544
MIG	HIBADH	8	0.0585151	0.0337388	0.133548
IL_10	ADORA1	7	0.0296035	0.0165428	0.133548
SCF	NELL2	5	-0.0503158	0.0246183	0.133553
IL_1RA	GPR124	5	0.0902145	0.04414	0.133554
MCP_1_MCAF	HM13	6	0.0574622	0.0305945	0.133561
MCP_3	ORM1	8	0.0657689	0.0379228	0.133562
IL_1RA	MTFR1	9	-0.0248208	0.0146286	0.133562
FGF_BASIC	ISG20	8	-0.0862389	0.049726	0.133563
IL_2RA	NDUFS5	18	-0.0350538	0.0221801	0.133576
SDF_1A	TPK1	8	0.0634233	0.0365723	0.133579
SDF_1A	RP11-849F2.8	10	0.0332246	0.0199017	0.133582
IL_7	AC002467.7	12	0.0318704	0.0195203	0.133586
SCF	PLCD1	5	0.0792053	0.0387586	0.133589
IL_16	PLIN2	11	0.026198	0.0158903	0.133615
IL_6	C20orf197	4	-0.105603	0.0430408	0.133616
MIF	CTNNAL1	6	0.0201105	0.0107096	0.133619
SCF	MINK1	9	0.0717395	0.0422896	0.133629
SDF_1A	DRAM2	15	-0.0354312	0.0221459	0.133631
IL_17	AKR7A2	9	-0.0728288	0.0429327	0.133636
SDF_1A	PCM1	9	0.0489331	0.0288465	0.133641
IL_16	MYCBPAP	5	0.0703898	0.0344526	0.133648
IL_4	HLA-K	12	0.0572518	0.0350757	0.133681
TRAIL	SELL	19	0.0222913	0.0141531	0.133681
IL_4	GNB1L	6	0.0487837	0.0259851	0.133687
HGF	TCTN1	3	0.855437	0.182325	0.133687
IL_1RA	SLC7A1	9	-0.0484596	0.0285725	0.1337
IL_2RA	ARL14EP	6	-0.106068	0.0565027	0.13371
IL_2RA	DHX36	6	0.109825	0.058504	0.13371
M_CSF	TANC2	6	-0.066357	0.0353515	0.133734
IFN_G	TTC32	15	0.0245499	0.0153491	0.133736
IL_16	RP11-645C24.2	6	0.0967379	0.0515383	0.133743
IL_8	EFCAB4A	15	-0.0438742	0.0274332	0.133763
TNF_A	TUBGCP4	6	0.0801802	0.0427201	0.133764
FGF_BASIC	TUFM	22	0.0147743	0.009454	0.133796
PDGF_BB	SLC20A2	6	0.0550683	0.0293438	0.133797
SCF	RPA2	14	-0.0286563	0.0178221	0.133833
G_CSF	MSC	6	-0.0446733	0.0238087	0.133846
HGF	P2RX1	18	0.0283268	0.0179371	0.133847
IL_6	FLJ00104	7	0.0591483	0.0330852	0.133851
MIP_1A	PANX2	7	-0.0654024	0.0365839	0.133855
MIP_1B	HYAL3	22	0.0648076	0.0414796	0.13388
HGF	RP11-661A12.9	7	-0.052002	0.0290907	0.133882
IP_10	POC5	11	0.0633571	0.0384603	0.133893
IL_18	ADCY3	5	-0.129886	0.0636367	0.133911
EOTAXIN	LXN	13	-0.0472028	0.0291704	0.133916
TNF_A	ADSS	10	0.0371705	0.0222887	0.133936
VEGF	ISCA2	12	0.0460987	0.0282637	0.133939
M_CSF	RPN1	7	0.027117	0.0151728	0.133946
MCP_3	PSPHP1	6	-0.104894	0.0559224	0.133946
IFN_G	ADCY9	11	0.0597728	0.0362902	0.133947
IL_2	HLA-DOA	4	0.128555	0.0524767	0.133952
EOTAXIN	MRPL54	8	-0.0509689	0.0294255	0.133959
CTACK	NDST2	6	0.100878	0.0537885	0.133983
bNGF	RP11-497H16.6	6	0.106004	0.0565222	0.133985
MCP_1_MCAF	FLVCR1-AS1	24	-0.0152376	0.00979315	0.133991
IL_8	MAP7D1	4	0.530278	0.216503	0.133992
IL_4	EHD4	14	0.0297132	0.0184878	0.133992
TRAIL	ISL2	7	-0.0647537	0.0362373	0.133993
MIF	ZNF154	11	0.0407901	0.0247693	0.134005
IL_2	MAP6D1	14	0.0354318	0.0220471	0.134012
IL_6	SIGMAR1	6	-0.0277068	0.0147749	0.134014
SCF	CYB5R1	7	0.0426722	0.0238829	0.134029
FGF_BASIC	CMC2	6	-0.0506418	0.0270078	0.134041
SCGF_B	FADS1	10	-0.0558781	0.0335175	0.134047
IL_9	NCOA3	7	-0.100244	0.0561097	0.134056
MCP_1_MCAF	CASP5	11	0.0397181	0.024122	0.134057
MCP_3	ISCA2	9	0.0518519	0.0306093	0.134095
IL_13	FAM213B	6	-0.0609103	0.0324905	0.134098
PDGF_BB	U7	5	-0.06222	0.0305061	0.134099
IFN_G	SDK2	7	-0.0255461	0.0143012	0.134104
IL_4	C8orf59	7	0.108333	0.0606478	0.13411
MIF	ZNF24	4	-0.989268	0.40413	0.134115
EOTAXIN	LAMP5	8	0.0585027	0.0337917	0.134119
M_CSF	GS1-124K5.12	9	0.035223	0.0207946	0.134121
IL_13	AKR1C2	12	0.0300173	0.0184139	0.134125
MIP_1A	MCM5	5	0.0594427	0.0291477	0.134129
IL_7	EPPK1	5	0.108533	0.0532219	0.134143
EOTAXIN	RP11-261C10.7	6	0.0596402	0.0318209	0.134171
IL_4	C11orf54	9	0.0665754	0.0393107	0.134177
RANTES	KDELR2	18	-0.0275088	0.0174361	0.1342
FGF_BASIC	LINC00176	5	0.0662183	0.0324797	0.134207
IL_1RA	PLGLB1	7	0.0809791	0.0453496	0.134212
SCGF_B	IPMK	5	0.115796	0.0568012	0.134224
GROA_CXCL1	AC005154.8	5	-0.0564207	0.0276759	0.134225
MIF	RAB6B	6	0.0825128	0.0440334	0.134229
MIF	ACTR5	9	-0.0612761	0.0361875	0.134231
FGF_BASIC	NME8	9	-0.0548193	0.0323749	0.134236
SDF_1A	PIGN	15	0.017038	0.0106679	0.13425
IL_1RA	BCAS4	9	0.0714601	0.0422051	0.134256
bNGF	MED31	5	0.0445963	0.0218802	0.134278
SDF_1A	ANO7L1	9	0.0563853	0.0333052	0.134291
IL_7	PID1	10	-0.039184	0.0235214	0.134298
MIG	SHKBP1	15	0.0318194	0.0199262	0.134308
IL_4	TRBV6-7	10	-0.0560977	0.0336756	0.134311
MIG	C4A	6	-0.036715	0.0195994	0.134322
MIP_1A	SIGLEC14	17	-0.0138392	0.00874405	0.134343
IL_10	HOXB2	19	0.036219	0.023039	0.134358
IL_4	C6orf211	5	-0.200818	0.0985583	0.134362
TNF_A	C15orf40	8	0.0638655	0.0369177	0.134366
MCP_1_MCAF	DFNA5	20	-0.0193088	0.0123172	0.134379
IL_2RA	CSNK1E	8	-0.0995206	0.0575332	0.134393
MIP_1B	AEN	6	0.0404727	0.0216112	0.1344
IL_1B	RP11-536K7.3	4	-0.227511	0.0930746	0.134426
IL_9	ERMP1	9	-0.0379509	0.022427	0.134445
MIG	TRGV2	5	-0.11397	0.0559538	0.134453
MIP_1B	CMKLR1	9	-0.0484483	0.0286312	0.134454
G_CSF	ATP13A3	4	0.591574	0.242046	0.134456
G_CSF	DEXI	7	0.0528734	0.0296374	0.134499
MIG	SLFN12L	5	0.334935	0.164471	0.134508
SCF	KIAA1143	6	-0.0814343	0.0435029	0.134531
TRAIL	HLA-K	13	0.0532114	0.0329414	0.134533
SDF_1A	CARD16	11	0.0314387	0.0191214	0.134553
MIP_1A	ETFDH	5	-0.0458916	0.0225396	0.134558
IL_2RA	RP11-797A18.4	14	-0.033535	0.0208997	0.134568
SCF	CMKLR1	9	-0.0321177	0.018987	0.134569
MCP_3	MAF1	4	0.0850462	0.0348177	0.134584
PDGF_BB	RNASE3	11	0.0366938	0.0223198	0.134588
MIP_1A	ARSA	10	0.0263943	0.0158576	0.134589
M_CSF	RP11-798G7.5	4	0.100037	0.0409565	0.134593
MIG	AHCTF1	6	0.0473129	0.0252808	0.134598
G_CSF	TRPM4	5	-0.111716	0.0548782	0.134603
IL_16	RRP12	17	0.0217473	0.0137509	0.134612
IL_16	KDELC2	9	0.0281931	0.01667	0.134631
GROA_CXCL1	DIS3L	17	-0.0276325	0.0174735	0.13464
TNF_A	TMEM204	10	-0.0403958	0.0242755	0.134669
SCGF_B	CTNNA1	19	0.0240823	0.015332	0.134673
IL_8	HLA-DQA2	15	-0.0357195	0.0223917	0.134678
SDF_1A	EIF2B1	9	-0.0520952	0.0308076	0.134681
IL_6	C4A	6	0.0538655	0.0287907	0.134685
PDGF_BB	OGFRL1	9	-0.0493628	0.0291924	0.134689
IL_2RA	ELL	8	0.0414345	0.0239755	0.13469
IL_5	ADCK3	23	-0.0324781	0.0208771	0.134727
MCP_1_MCAF	DNAJC13	5	0.0502411	0.0246917	0.134728
SCF	CTA-150C2.20	5	-0.109267	0.0537012	0.134729
CTACK	DHRS4-AS1	4	0.0925174	0.0379148	0.134804
IL_8	MBNL1	8	0.029022	0.0167993	0.134806
M_CSF	C15orf57	13	0.0732743	0.0453982	0.134815
IL_17	METTL25	4	0.110234	0.0451796	0.134825
RANTES	SGTB	13	0.0387448	0.0240061	0.134833
IL_16	OSGEP	12	-0.0313387	0.0192649	0.134855
MIP_1A	GALNS	5	0.0641262	0.0315317	0.134862
SCF	PANX1	10	0.0349153	0.0209942	0.134865
MCP_3	ATP1A4	4	0.0825494	0.0338405	0.134873
IL_2RA	LYSMD1	4	0.369609	0.151519	0.134874
VEGF	FAM86C1	12	-0.0405482	0.0249284	0.134885
MIP_1A	NTPCR	23	-0.0111681	0.00718208	0.134889
MCP_1_MCAF	NAPSB	21	-0.0143663	0.00919998	0.134895
IL_17	MPHOSPH6	9	0.0327027	0.0193524	0.134902
IL_6	MEF2C	6	-0.215918	0.115493	0.134903
G_CSF	PSEN1	5	0.0873401	0.0429545	0.134912
IL_10	RP11-23P13.6	7	0.0484286	0.0271827	0.134917
IP_10	HAT1	4	0.261179	0.107096	0.13493
MCP_3	PDIA6	4	-0.11679	0.0478898	0.134931
IL_5	TEFM	7	0.0497076	0.0279045	0.134961
MIP_1B	MEG3	8	-0.0769103	0.0445412	0.134965
HGF	CRYZ	20	-0.02192	0.0140053	0.134965
TNF_A	SMAD5	17	0.0344203	0.0217856	0.134969
IL_17	TRPM4	5	-0.111747	0.05497	0.13497
IP_10	FCGR2C	9	-0.0838544	0.0496329	0.134974
IL_7	ZNF514	9	0.0372222	0.0220317	0.134975
FGF_BASIC	CAPZA2	6	-0.0506508	0.0271044	0.13503
IL_6	CDC42BPB	7	0.0515843	0.0289661	0.135047
IP_10	CPNE3	7	-0.0658789	0.036994	0.135056
IL_16	GPD1L	12	-0.0231834	0.01426	0.13506
VEGF	KRT17P2	12	0.049484	0.0304375	0.135062
HGF	BTN2A2	8	-0.070428	0.0407996	0.135063
MIP_1B	ARHGAP19	11	0.0371112	0.022606	0.135079
FGF_BASIC	TM2D1	6	0.0374221	0.0200296	0.135091
IL_17	SYNJ2	9	-0.0241481	0.0142984	0.135098
bNGF	SATB1	4	0.19641	0.0806085	0.135121
MIF	SESN1	6	0.0361255	0.0193379	0.135124
TNF_B	GRAMD3	4	-0.165994	0.0681294	0.135134
IL_17	PTBP2	8	0.044782	0.0259501	0.135156
HGF	TPM2	23	-0.0176286	0.0113452	0.135164
SCF	ZIK1	5	-0.120377	0.0592602	0.135172
SCGF_B	FZD2	4	-0.088732	0.0364272	0.135186
IL_4	NDUFA12	17	-0.031134	0.0197182	0.1352
TNF_A	C12orf75	11	0.0234083	0.0142641	0.135202
IL_7	PRKCA	8	0.0882501	0.0511462	0.135203
MCP_3	ADAMTS17	5	0.372961	0.183632	0.135211
TRAIL	CMAHP	19	-0.0267102	0.0170309	0.135228
IL_7	RP3-395M20.8	5	0.14989	0.0738061	0.135231
IL_2	CTNNA1	21	0.0239213	0.0153334	0.135244
SCGF_B	FPR1	13	-0.0438463	0.0271994	0.135252
IL_17	ELP3	14	0.0445735	0.0278329	0.135255
bNGF	RP11-10A14.5	16	0.0257308	0.0162327	0.135261
FGF_BASIC	RPH3A	10	-0.0466831	0.028103	0.135262
G_CSF	PRPF31	4	0.0790284	0.0324551	0.135263
IL_1B	GSR	10	0.0529542	0.031879	0.135271
IFN_G	LEPR	13	-0.0364189	0.0225936	0.135277
IL_10	TCTEX1D1	6	0.0791377	0.0423861	0.135289
RANTES	KDM1B	5	0.111555	0.0549425	0.135292
PDGF_BB	KIAA1143	6	-0.0721778	0.0386607	0.135307
GROA_CXCL1	TIGIT	5	0.0569133	0.0280325	0.13531
IFN_G	CSTB	13	0.029836	0.0185116	0.135314
PDGF_BB	STAG3	12	0.0270095	0.0166261	0.135326
IL_2	ADAMTS17	5	0.20814	0.102533	0.135346
IL_1RA	C2CD2L	9	0.0429925	0.0254763	0.135355
IP_10	MIS12	6	-0.149486	0.0800833	0.135357
TRAIL	UBE2Q2	8	0.0562098	0.0325928	0.13536
IL_13	ZYG11B	10	-0.0415203	0.0250027	0.135366
MCP_3	EHD4	10	0.0472169	0.028434	0.135377
IL_9	PYCR2	7	-0.0363405	0.0204288	0.135389
SDF_1A	CORO1C	6	-0.0476055	0.0255069	0.135397
M_CSF	RP4-659J6.2	6	-0.0613671	0.0328815	0.135408
IL_1B	STK33	4	0.12373	0.0508472	0.13541
IL_4	WLS	14	-0.016396	0.0102428	0.135418
RANTES	OSBPL1A	6	-0.0744268	0.0398813	0.135424
IFN_G	ABAT	16	0.0331012	0.0208926	0.135436
PDGF_BB	ASPRV1	4	0.143506	0.0589872	0.135459
IL_6	AC022182.3	5	0.0957003	0.0471668	0.135478
MCP_1_MCAF	NSA2	4	-0.0574062	0.0235988	0.13548
IL_6	MCOLN2	7	-0.0616431	0.0346638	0.135489
MCP_3	FAM183B	4	-0.4589	0.188659	0.135495
bNGF	C6orf48	5	-0.090947	0.0448272	0.135496
IL_1RA	AC007278.2	4	0.146815	0.0603605	0.135506
MIP_1A	MRPS16	4	-0.332661	0.136785	0.135534
MIP_1A	CDCA7L	6	0.070496	0.0377897	0.135537
IL_16	APH1B	11	-0.0274318	0.0167328	0.135551
GROA_CXCL1	ADSS	12	0.025115	0.0154701	0.135557
EOTAXIN	ZFP1	9	-0.0462224	0.0274071	0.13556
MIF	BBS10	6	-0.0906608	0.0486039	0.135567
IL_9	ATP6V1G2	5	0.137759	0.0679206	0.135574
IP_10	CYP21A1P	11	-0.065627	0.0400347	0.135583
TRAIL	DENR	4	0.371299	0.152708	0.135584
IL_7	AC006369.2	5	-0.0820076	0.040435	0.135588
MIG	RBMS2	16	-0.0477853	0.0301739	0.135592
IL_2RA	PARVG	8	-0.0837567	0.0486016	0.135599
MIF	PPA1	9	0.0533031	0.0316094	0.135601
IL_1RA	MICAL1	10	0.0240144	0.0144712	0.135605
SCF	FAM21FP	4	0.142443	0.05859	0.135606
M_CSF	SCAMP2	7	-0.0477917	0.0268849	0.135606
IFN_G	TRBV24-1	6	-0.0792338	0.0424839	0.135608
HGF	FAM213A	9	-0.0557025	0.0330353	0.135631
IP_10	DHRS12	7	0.107189	0.0603032	0.135631
IL_10	TMEM200A	4	0.0918726	0.0377944	0.135636
HGF	CCT8	12	0.0215973	0.013307	0.135652
EOTAXIN	TMEM50A	8	-0.0280753	0.0162943	0.135658
TRAIL	TMEM88	5	-0.0777976	0.0383697	0.135661
IL_16	HYAL3	24	-0.0307574	0.0198571	0.135663
IL_9	LINC00324	11	0.0375684	0.0229235	0.135666
G_CSF	CTSS	7	0.0654302	0.0368146	0.135667
HGF	TRIM64B	4	-0.105336	0.0433411	0.135678
FGF_BASIC	MGRN1	5	-0.116852	0.057635	0.135678
VEGF	CWF19L2	12	0.0316716	0.0195157	0.13568
TRAIL	ZNF213	8	-0.0403695	0.0234321	0.135693
MIP_1A	DDX11	29	-0.015043	0.00978115	0.135697
SCF	WDR18	10	-0.0300643	0.0181219	0.135699
IL_4	HLA-G	23	0.0359205	0.0231507	0.135701
FGF_BASIC	RP11-503G7.2	7	0.0578233	0.0325386	0.135707
MIP_1B	RP11-6L6.2	11	0.0666097	0.040649	0.135709
IL_1B	PIGK	4	0.143149	0.0589101	0.135716
GROA_CXCL1	COPG2	9	-0.0578424	0.0343143	0.135726
SCF	RALGDS	6	0.0698251	0.037455	0.135732
G_CSF	OSBPL3	10	-0.0622968	0.0375568	0.135754
TNF_A	SLC23A3	7	-0.0455861	0.0256577	0.135771
IL_17	UBA7	19	0.0606014	0.0386981	0.135771
RANTES	POMZP3	16	0.0237585	0.0150105	0.13579
TRAIL	PCED1B	10	-0.0345507	0.0208326	0.135804
IL_17	OASL	11	-0.0534817	0.0326468	0.135806
RANTES	UBE3B	8	-0.0293953	0.0170682	0.135806
bNGF	TRAPPC9	8	0.0697278	0.0404884	0.135817
HGF	KDM5A	7	-0.068582	0.0386068	0.135819
SCF	NOC4L	7	0.0845721	0.0476111	0.135839
M_CSF	GOLM1	9	0.0553473	0.0328452	0.135839
HGF	CHI3L2	15	-0.0178503	0.0112268	0.135854
VEGF	CNTRL	7	-0.113643	0.0639821	0.135863
IL_4	ZC3H12C	5	-0.0426126	0.0210331	0.13587
IL_2RA	CSE1L	5	0.0828628	0.0409012	0.135877
IL_6	AC079325.6	10	0.0281853	0.0169984	0.135881
SDF_1A	CKB	5	0.100372	0.049545	0.135883
IL_2	GSTT1	14	-0.0365788	0.0228828	0.135908
IL_5	MPZL2	16	0.0499356	0.0315596	0.135912
RANTES	TMEM99	11	0.0623029	0.0380434	0.135913
SCF	ODF2L	13	0.0272603	0.016943	0.135929
MIP_1B	KMO	4	-0.17218	0.0709282	0.135936
IL_1RA	SNAI3	8	-0.0397802	0.0231082	0.135946
IL_8	CROCC	8	0.0717286	0.0416673	0.13595
IL_8	NSF	5	0.131849	0.0650993	0.135952
MIP_1B	RP11-69E11.4	7	0.0833252	0.0469282	0.135965
IL_2RA	DOPEY1	9	-0.0365702	0.0217104	0.135966
G_CSF	ACP6	10	0.041947	0.0253056	0.135982
SDF_1A	RSRC1	4	0.190745	0.0785979	0.135997
PDGF_BB	MUC20	25	0.0185311	0.0119945	0.136005
G_CSF	KLHL5	9	0.049329	0.0292913	0.136038
IL_4	KIR2DS4	7	-0.106339	0.0599038	0.13604
IL_5	ZBTB48	6	-0.107231	0.0575813	0.136045
SCF	APOBEC3H	9	0.0315694	0.0187463	0.136049
MIP_1B	PPHLN1	5	-0.0814663	0.0402387	0.136054
MCP_3	CDK5R1	7	-0.0533466	0.0300536	0.13606
TNF_B	HLA-G	10	0.05329	0.0321559	0.13606
IP_10	TREM1	8	-0.037493	0.0217891	0.136088
TRAIL	MGMT	13	0.0182716	0.0113615	0.136092
RANTES	SIRPA	6	-0.106231	0.0570546	0.136097
IL_4	WDR41	18	-0.0229521	0.0146254	0.136134
MCP_1_MCAF	C8orf40	15	-0.0408592	0.025719	0.136148
M_CSF	SLC5A11	7	-0.0441174	0.0248616	0.136152
MIP_1A	LRFN4	6	0.0629675	0.0338263	0.136165
bNGF	BTN3A2	26	0.0197772	0.012826	0.136166
FGF_BASIC	SARS2	12	0.0437091	0.0269707	0.136167
MIG	STX6	5	0.0666634	0.0329415	0.136171
IL_8	DDX60L	13	0.0274453	0.0170699	0.136175
IL_2RA	CST7	9	0.0310209	0.0184278	0.136178
SCGF_B	CARD9	6	-0.0529369	0.0284394	0.13618
MCP_3	SMARCE1	9	-0.0320023	0.0190109	0.136181
IL_9	EIF4E3	9	-0.0427087	0.0253717	0.136189
IL_1RA	MLC1	6	-0.103992	0.055871	0.136198
IFN_G	NUFIP2	5	0.106904	0.052832	0.1362
TRAIL	CARKD	7	0.0327151	0.0184389	0.136202
IL_1B	PGBD1	4	-0.321162	0.132461	0.136202
SCGF_B	TREML5P	7	-0.0361661	0.0203846	0.136211
G_CSF	DOPEY1	9	-0.036595	0.0217413	0.136213
MIP_1A	SLC1A7	9	-0.0503912	0.0299381	0.136216
IL_16	PLBD1	5	0.0806697	0.0398732	0.136241
IL_4	MADD	5	0.0415034	0.0205142	0.136241
HGF	ELP3	16	0.0392596	0.0248349	0.136241
IL_2RA	TRPC4AP	21	0.0260806	0.0167636	0.136258
IL_1RA	ADCK1	11	-0.0146743	0.00896998	0.136281
EOTAXIN	SNX30	4	-0.123316	0.050881	0.136288
PDGF_BB	LZTS1	6	0.261755	0.140679	0.136298
IL_13	RP11-422J8.1	17	0.0257046	0.0163293	0.136308
MIP_1A	PITRM1	14	0.0402259	0.0251935	0.136321
MIP_1A	CENPV	6	0.0675116	0.036287	0.136323
SCF	ATP6V1G2	5	0.102308	0.0505864	0.136334
M_CSF	FN1	5	-0.153931	0.0761112	0.136334
TNF_A	CTC1	10	0.040774	0.0246239	0.136341
MCP_1_MCAF	IL32	7	-0.0541663	0.0305435	0.136347
MCP_1_MCAF	QRSL1	8	-0.0306862	0.0178492	0.136376
TRAIL	LEPROT	21	-0.0189836	0.0122059	0.136379
TRAIL	XXbac-BPG248L24.11	4	-0.406943	0.167977	0.13638
IFN_G	SNHG9	6	-0.0369086	0.019842	0.136381
IL_16	UPB1	10	0.0390877	0.0236084	0.136382
IL_16	ZNF365	8	-0.0555474	0.0323127	0.136402
RANTES	LPIN2	11	-0.0413185	0.0252664	0.136414
IP_10	ENTPD1	10	-0.0284723	0.0171989	0.136423
IL_10	HDAC4	6	-0.0405413	0.0217996	0.136444
EOTAXIN	RP11-745O10.2	8	-0.0656345	0.038186	0.136448
IL_2RA	ABHD14B	5	0.0619344	0.0306369	0.13645
SDF_1A	DUS2L	16	0.0216199	0.0136843	0.136452
IL_17	MARCH1	6	-0.0919671	0.0494548	0.13646
IL_2	ARL14EP	6	-0.10534	0.0566488	0.136475
RANTES	ETFDH	5	-0.0549576	0.0271899	0.136491
MCP_3	SLC25A24	7	-0.0776047	0.043781	0.136496
IFN_G	CORIN	4	-0.108787	0.0449314	0.13651
IL_18	ST6GAL1	8	0.112455	0.0654388	0.136511
TRAIL	RAB5A	4	-0.125704	0.0519189	0.136512
IL_18	ENOSF1	10	0.0575344	0.0347635	0.136515
HGF	COPB1	14	0.0352538	0.0220918	0.136519
MCP_1_MCAF	LGALS1	5	-0.0899946	0.0445308	0.136531
SCF	NAGPA	15	-0.0309834	0.0195235	0.136533
MIF	KIAA0319	5	0.0834435	0.0412937	0.13656
MCP_1_MCAF	RABEP1	19	0.023984	0.0153484	0.13656
IL_16	FAM21A	14	0.0367126	0.0230087	0.136563
EOTAXIN	SFXN4	17	-0.0251541	0.0159916	0.13658
TNF_A	HTATIP2	11	0.0611721	0.0374264	0.136592
IL_6	NEDD4	9	0.0906479	0.0539176	0.136603
IP_10	HSPA7	8	-0.0755163	0.0439581	0.136617
MIP_1A	APH1B	11	-0.0273401	0.0167293	0.136635
IL_2RA	TMEM200A	4	0.0960323	0.039687	0.13664
IP_10	DIP2A	10	-0.0456775	0.0276099	0.136645
PDGF_BB	ZNF204P	8	-0.0412168	0.0239948	0.13665
MCP_1_MCAF	GNG8	8	-0.0589283	0.0343065	0.136658
VEGF	IDO1	6	0.160031	0.0861159	0.136667
SDF_1A	XRRA1	19	0.0354012	0.0226622	0.13668
IL_7	STOX1	13	0.0300911	0.0187425	0.136686
IL_18	GRAMD1A	7	0.0652042	0.0368103	0.136708
EOTAXIN	Y_RNA	14	-0.0517738	0.0324619	0.136717
M_CSF	TEFM	7	-0.0463976	0.026194	0.136717
IL_8	CD9	13	0.0475861	0.0296427	0.136725
IL_4	UBAP2L	6	-0.0947135	0.0509779	0.136728
IL_4	HOXB2	19	0.0363899	0.0232983	0.13673
MCP_3	NIPSNAP3A	10	-0.0444387	0.0268679	0.136731
IL_2	C2orf15	9	0.0610719	0.0363402	0.136736
VEGF	RNF144B	13	0.0395432	0.0246339	0.136744
TNF_A	PTCHD3P1	5	-0.0997554	0.0494007	0.136747
HGF	SNAI3-AS1	7	-0.0465223	0.0262671	0.136749
MIF	ETFB	4	0.253671	0.104894	0.136766
SCGF_B	FAM22D	7	-0.0789325	0.0445702	0.136777
IFN_G	PI3	5	-0.0550745	0.0272774	0.136782
PDGF_BB	PLAGL1	13	-0.0130901	0.00815608	0.136808
IL_18	RP11-326C3.12	6	-0.0354354	0.0190779	0.13681
IL_1RA	RNF182	10	0.0439266	0.0265668	0.136841
bNGF	STX6	6	0.0686662	0.0369736	0.136849
IL_2	RP11-477D19.2	5	-0.248178	0.122952	0.136854
IFN_G	CDK10	11	-0.0215419	0.0131898	0.136854
M_CSF	NDE1	6	-0.100011	0.0538524	0.136855
IL_9	TSC22D4	5	0.121158	0.0600245	0.136858
IL_9	NSUN7	8	0.0524055	0.0305291	0.136871
IL_10	C19orf66	7	-0.058639	0.0331218	0.136876
GROA_CXCL1	PASK	6	-0.0661755	0.0356384	0.136897
MIP_1A	MYO5C	4	-0.062199	0.025736	0.136907
SCF	ZDHHC4	12	0.0390647	0.0241562	0.136913
IL_4	TMED4	7	0.0943261	0.0532884	0.136929
IL_7	AP4M1	6	-0.0502446	0.0270622	0.136933
EOTAXIN	RP3-395M20.8	5	0.140574	0.069664	0.136935
IL_1RA	IPO8	24	-0.0155445	0.0100702	0.136946
IL_16	NCL	5	0.0467281	0.0231579	0.136946
IL_2RA	SMG5	20	0.0308134	0.019794	0.136948
IL_16	CLEC4G	9	-0.0282803	0.0168397	0.136971
PDGF_BB	CENPV	6	0.0661874	0.0356539	0.136973
EOTAXIN	MED16	11	0.0325144	0.0199154	0.136983
MIP_1B	OSBPL5	10	-0.058661	0.0354948	0.137001
TNF_B	ERAP2	15	0.0145006	0.00914989	0.137031
IL_7	NINJ2	7	-0.0638699	0.0360959	0.137044
TRAIL	RP11-981G7.2	5	0.272905	0.135298	0.137045
IL_7	RP11-5N23.3	4	-0.144463	0.0598153	0.137059
SCF	ABTB1	9	-0.0321642	0.0191578	0.137064
IL_4	MSRB2	13	0.035262	0.0219873	0.137074
MIG	H6PD	9	-0.0458864	0.0273322	0.137078
bNGF	THG1L	9	0.0305294	0.0181851	0.137082
G_CSF	SDHAP1	11	-0.0278519	0.0170654	0.137101
MIP_1A	NUP35	4	-0.234647	0.0971783	0.137108
RANTES	CHD1L	9	0.124912	0.0744114	0.137113
MCP_3	FBLN5	15	0.0203809	0.0128635	0.137117
TNF_B	ST14	6	-0.0664038	0.0357882	0.137119
M_CSF	JAKMIP3	5	-0.0761495	0.0377632	0.137119
IL_17	C8orf59	6	0.0987346	0.0532136	0.137123
IL_10	RETSAT	6	-0.062053	0.0334453	0.137136
MIP_1A	RABEPK	12	-0.0395719	0.0244857	0.13714
IL_7	PUS10	4	0.0982269	0.040687	0.137144
bNGF	EVA1C	4	-0.0650426	0.0269431	0.137156
IL_6	CITED2	5	0.11423	0.0566565	0.137161
IL_9	RP11-56F10.3	9	-0.0561122	0.0334319	0.137165
EOTAXIN	MRPS33	4	0.109987	0.0455626	0.137166
M_CSF	ZYG11B	13	-0.0333811	0.0208208	0.137181
HGF	AP1M1	8	0.0342711	0.0199841	0.137184
HGF	DIEXF	11	0.0420795	0.0257893	0.137186
VEGF	SCIMP	5	0.0894574	0.0443743	0.137189
MIF	PAOX	6	0.0469968	0.0253372	0.137216
MIP_1B	UBALD2	5	-0.154351	0.0765858	0.137266
PDGF_BB	ADORA2B	10	0.0551236	0.0333808	0.13727
IL_10	TSTD3	5	0.10263	0.0509281	0.137291
IL_16	NSUN2	21	0.0198092	0.0127688	0.13731
GROA_CXCL1	ITGA9	5	-0.195174	0.0968623	0.137323
G_CSF	AQP10	7	0.026364	0.014913	0.137328
FGF_BASIC	RP11-473M20.9	6	-0.0800484	0.0431742	0.137339
MIF	ANKRD55	13	-0.0254557	0.0158845	0.137339
SCF	RMND5A	4	-0.151242	0.062705	0.13735
IL_6	CASP5	11	0.0421809	0.0258644	0.13736
GROA_CXCL1	NUCB1	9	-0.0417558	0.0248939	0.137374
IL_8	ACSS1	9	0.059912	0.0357204	0.137395
IL_9	PSMB9	7	0.0539667	0.0305343	0.137405
IL_9	FGD5-AS1	5	0.0737608	0.0366194	0.137417
M_CSF	RP5-997D24.5	6	-0.0534891	0.0288573	0.13742
IL_4	MVB12A	6	0.0706971	0.0381454	0.137453
IL_2RA	PAPSS1	21	0.0210769	0.0135913	0.137454
IL_1B	BIN3	7	0.0542663	0.0307092	0.13746
SCGF_B	CHURC1	18	-0.0130286	0.00833219	0.137463
IL_5	AMFR	13	-0.0350129	0.021856	0.137464
IL_7	KIAA1024	5	-0.068866	0.0341957	0.137466
MCP_3	TRBV7-1	9	-0.0430132	0.0256509	0.137471
IL_16	PNKD	11	0.0327549	0.0200913	0.137476
MIG	LRRC37A16P	4	-0.102679	0.0425986	0.137493
IL_16	SP4	5	-0.0819964	0.0407216	0.137506
TNF_A	RHD	14	0.0286687	0.0180157	0.137523
TRAIL	ITSN1	10	-0.0341696	0.0207072	0.137525
IL_16	IGLV10-54	5	0.0606006	0.0301	0.137543
RANTES	COTL1	4	0.503821	0.209077	0.137553
RANTES	OPTN	8	0.0292508	0.0170771	0.137573
IL_18	STK19P	6	-0.122832	0.0663063	0.137591
TNF_A	AC074289.1	11	0.046983	0.02883	0.137614
SCGF_B	PCNX	7	0.0493847	0.0279606	0.137615
MCP_3	ZNF107	5	0.318215	0.158101	0.13762
IL_6	VAMP5	11	-0.0339817	0.0208525	0.13762
EOTAXIN	SLC20A1	17	-0.0334698	0.0213445	0.137714
TNF_A	ZSWIM7	22	0.0259255	0.0167672	0.137734
RANTES	RP11-297B17.3	4	-0.104785	0.0435215	0.137743
SCF	RP11-875O11.3	5	-0.0378784	0.0188291	0.137758
MCP_1_MCAF	ZNF331	5	-0.0541117	0.0268995	0.137767
FGF_BASIC	CIITA	4	-0.190115	0.0789715	0.137769
M_CSF	TADA3	8	0.0359854	0.0210216	0.13777
HGF	UST	5	0.047646	0.0236859	0.137774
PDGF_BB	CECR6	15	0.0314401	0.01988	0.13778
TNF_B	MAPK9	4	-0.117045	0.0486218	0.137781
IL_9	HLA-DRB5	16	-0.0223033	0.0141689	0.137786
TRAIL	TARBP1	6	-0.109143	0.0589563	0.137789
IL_1RA	RP11-477D19.2	5	-0.147901	0.0735309	0.137795
SDF_1A	CUBN	13	-0.0414589	0.0259048	0.137807
M_CSF	COPS3	20	0.0288035	0.0185462	0.137814
IL_8	CREB5	13	-0.0289466	0.0180879	0.137831
HGF	CHI3L1	9	-0.0369695	0.0220708	0.137835
PDGF_BB	ZNF683	4	-0.0806163	0.0334992	0.137849
IL_16	U6	18	-0.030054	0.019241	0.137853
VEGF	SIGLEC5	21	-0.0214348	0.0138373	0.137863
PDGF_BB	PIM3	10	0.0452886	0.0274728	0.137864
TRAIL	PPP2R5A	20	-0.0241486	0.0155516	0.137876
MCP_3	SKIV2L	4	0.098297	0.0408524	0.137883
IL_6	DYNC1LI1	10	0.0444906	0.0269905	0.137887
SCGF_B	TREML1	4	-0.119651	0.0497303	0.137896
HGF	ST6GALNAC2	13	-0.028961	0.0181005	0.137902
bNGF	EIF4E3	11	-0.0387105	0.0237738	0.137905
TNF_A	NCAPD2	10	0.041098	0.0249338	0.137906
IL_2RA	RP11-680G24.5	6	0.151012	0.0816063	0.13791
MIP_1A	CDC14A	11	0.0507858	0.0311903	0.137912
MIG	ERVK3-1	8	0.0308472	0.0180281	0.137917
TRAIL	ANKRD10	9	-0.0641192	0.0382886	0.137918
TRAIL	BET1L	6	0.0415064	0.0224314	0.137931
TRAIL	ST6GAL1	8	0.0601882	0.0351779	0.137935
M_CSF	CHMP2B	8	0.052086	0.0304432	0.137943
IL_10	C9orf156	9	-0.029217	0.0174491	0.137962
IL_6	TNRC6A	7	0.080488	0.0456215	0.137965
IL_1RA	C4orf32	8	-0.0893317	0.0522164	0.137967
CTACK	C4BPA	6	0.0457683	0.024738	0.137971
bNGF	PAFAH1B1	4	0.196518	0.0817103	0.137983
IL_2	PPP1R17	7	0.0522411	0.0296128	0.137985
IL_4	SMPD2	6	-0.0487181	0.0263343	0.137991
IL_16	LIPN	20	0.0228098	0.0146941	0.137992
FGF_BASIC	PRDM5	6	-0.149319	0.0807169	0.138004
MIF	BTBD1	6	0.175307	0.0947652	0.138004
IL_16	FAM216A	6	-0.0577463	0.0312182	0.138028
IL_1B	SERPINB6	12	0.0228506	0.0141753	0.138037
IP_10	TMEM156	8	-0.04377	0.0255903	0.13804
IL_8	ARL14EP	6	-0.0877583	0.0474477	0.138057
IL_1B	VPS8	8	-0.0445502	0.0260487	0.138068
PDGF_BB	NEBL	12	-0.0377659	0.0234303	0.138074
CTACK	USF1	13	-0.0410871	0.0256923	0.138081
IL_1B	EIF2B2	12	0.0421038	0.026124	0.138105
IL_6	SUZ12P	5	0.0973536	0.0484569	0.138107
M_CSF	POLM	8	-0.025211	0.0147428	0.138109
IL_1RA	CSTB	16	0.0243701	0.0154962	0.138121
IL_10	DRAM1	9	0.0347572	0.0207682	0.138127
MIP_1B	PADI4	10	-0.0470969	0.0285923	0.138134
MCP_1_MCAF	GALNS	5	0.0796167	0.0396353	0.138153
MIG	TRAM2	8	0.0599584	0.03507	0.138181
IL_6	NUDT18	11	0.0243086	0.014941	0.138186
VEGF	C9orf156	10	-0.0310644	0.018862	0.138188
IFN_G	SH3TC1	5	-0.133707	0.0665727	0.138192
IL_9	SMIM1	8	0.0340353	0.0199092	0.13821
IL_2	CD27-AS1	15	-0.0358019	0.0226651	0.138212
MIP_1B	GTF3A	9	0.0379057	0.0226557	0.13822
IL_16	WDR4	5	0.0318236	0.0158471	0.138229
SCF	TBL2	5	0.0330295	0.0164477	0.138231
MCP_1_MCAF	SRPK1	5	0.0752059	0.0374504	0.138231
IL_18	CLEC4G	9	-0.0474019	0.028333	0.138238
G_CSF	MAN1A1	9	-0.0590093	0.0352718	0.138246
IL_7	C2orf40	7	-0.0428997	0.0243384	0.138253
IL_6	CYP2D7P1	7	-0.0611252	0.0346787	0.138257
IL_10	SESN1	6	-0.0339586	0.0183731	0.138265
M_CSF	STAG3L4	16	0.0557735	0.0354789	0.138267
SDF_1A	HLA-DOB	9	-0.0188581	0.0112738	0.138295
PDGF_BB	HRAS	5	0.0824672	0.0410788	0.138313
SCGF_B	RP11-678G14.4	7	0.0505765	0.0287015	0.138338
IP_10	RAB6B	6	0.0699617	0.0378642	0.138358
MIG	ERCC1	4	0.084512	0.0352001	0.138367
IL_6	AHSA2	12	0.0368711	0.0228959	0.138393
SCF	PRORSD1P	5	0.0749248	0.0373341	0.138402
IL_2RA	MPZL1	10	0.0277229	0.0168437	0.138405
MCP_3	SCAMP2	6	-0.070391	0.038103	0.138407
IL_9	AKR7A2	9	-0.0743508	0.0444666	0.138433
SDF_1A	S100B	10	-0.0403588	0.0245232	0.138435
HGF	C6orf62	8	0.0398876	0.02335	0.138453
IL_2RA	SULF2	16	0.0388559	0.0247303	0.13846
M_CSF	MICAL1	10	-0.0249523	0.0151629	0.138461
MIG	RP11-156P1.3	12	0.0313372	0.0194635	0.138464
MIP_1A	XRCC6BP1	13	-0.0324994	0.0203446	0.138472
EOTAXIN	RABEP1	18	0.0286305	0.0183614	0.13849
IL_1B	TMEM97	13	0.0367634	0.0230156	0.1385
IL_10	LRRC28	9	-0.0437308	0.02616	0.138512
VEGF	MT2A	15	0.0412955	0.0261648	0.138515
EOTAXIN	NPIP	12	0.0409987	0.0254694	0.138536
IP_10	FAM159A	12	0.0350375	0.0217668	0.138546
MIP_1A	C14orf132	8	-0.0226174	0.013244	0.13855
MIF	PIAS2	8	-0.125074	0.0732409	0.138557
IL_16	RNF144B	13	0.039822	0.0249353	0.138568
RANTES	STX2	12	-0.0269403	0.0167385	0.13859
IL_17	PLB1	9	0.0421526	0.025223	0.138606
IL_18	RP11-69E11.4	7	-0.0405784	0.0230474	0.138608
MIP_1A	RP11-274B21.4	8	0.0534861	0.0313252	0.138608
MCP_3	ACP2	16	0.0586753	0.0373609	0.138619
G_CSF	NT5E	14	0.0203087	0.0128014	0.138626
SDF_1A	ACAD8	6	-0.148933	0.0806786	0.13863
IL_7	SCAP	8	-0.0423774	0.0248212	0.138635
IL_7	ZNF815P	13	-0.0229184	0.0143539	0.138648
SCGF_B	PRR24	13	0.042142	0.0263953	0.138668
IL_7	MAF1	4	0.0808628	0.0337263	0.138671
GROA_CXCL1	KRT17P1	4	0.120317	0.0501843	0.138681
IL_1RA	POMZP3	17	0.0195921	0.0125277	0.138689
PDGF_BB	CCS	23	-0.0445902	0.0289699	0.138691
IL_8	LINC00853	5	0.122664	0.0611881	0.138694
IL_18	ADAM8	5	0.249539	0.124482	0.138704
TRAIL	LINC00341	6	0.131765	0.0713963	0.138704
IL_2RA	FECH	8	-0.0231578	0.0135674	0.138719
TNF_A	LRRC28	9	-0.0460223	0.027548	0.138721
IL_8	RP11-477D19.2	5	-0.150552	0.0751078	0.138722
IL_9	EEF1A1	7	-0.11437	0.0649828	0.138723
IL_1B	CYP2S1	10	-0.0276525	0.0168172	0.138736
MIF	FAM126A	4	-0.142957	0.059643	0.13874
MIP_1B	SH3RF3	4	0.200886	0.0838122	0.138741
IL_6	RP11-477D19.2	5	-0.148547	0.0741134	0.138744
IL_7	KLRC3	12	0.0301313	0.0187294	0.138745
IL_18	LGALS9C	11	0.0849617	0.0523063	0.138756
MCP_1_MCAF	RAC1	5	0.109404	0.0545874	0.13876
MIG	CAPG	10	-0.024142	0.0146833	0.138761
FGF_BASIC	MLH3	10	0.0632483	0.038469	0.138769
IL_4	GUSBP3	6	0.142561	0.0772645	0.138776
MIP_1A	AFAP1	15	-0.0199599	0.0126557	0.138776
IFN_G	TPD52	13	0.0370852	0.0232361	0.138792
VEGF	RPP25L	6	-0.0685734	0.0371684	0.138802
TRAIL	RP11-637A17.2	4	0.215616	0.0899857	0.138811
M_CSF	RP11-196G11.2	10	0.0422381	0.0256933	0.138813
MCP_1_MCAF	FLCN	6	0.048519	0.0263002	0.138821
IP_10	KAT2B	7	0.1153	0.0655321	0.138823
IL_17	ISCA2	11	0.0452571	0.0278682	0.13883
IL_16	PRMT2	11	0.0309592	0.0190645	0.13884
IL_16	TMEM241	8	0.065085	0.038146	0.138845
RANTES	G3BP2	14	0.0360382	0.0227311	0.138859
IL_4	SYK	13	-0.0358804	0.0224856	0.138861
MIG	SPDYC	12	0.0392271	0.0243915	0.138864
EOTAXIN	TUBBP9	4	-0.0893398	0.0372948	0.138867
FGF_BASIC	CTC-510F12.4	11	-0.0642762	0.0395877	0.1389
MCP_3	ARHGEF11	4	-0.164194	0.0685561	0.138911
TRAIL	MCOLN2	7	-0.0588487	0.0334575	0.138918
IL_1RA	GET4	5	0.132294	0.0660485	0.138923
IL_10	MTMR3	12	-0.0334953	0.0208313	0.138931
SCF	LOXL1-AS1	6	0.0544273	0.0295144	0.138937
IL_6	HIP1	19	0.0150012	0.009662	0.138938
IL_1B	USF1	12	-0.0466168	0.0289926	0.138939
GROA_CXCL1	ODF3B	5	0.15277	0.0762787	0.138951
MIF	SPRYD4	9	0.0249531	0.0149471	0.138961
IL_6	TSPYL5	7	-0.0769279	0.0437448	0.138981
HGF	QRSL1	8	-0.0315764	0.0185156	0.139001
MIP_1B	MYBPH	8	0.0905755	0.053112	0.139006
G_CSF	TRAF3IP3	9	-0.0553599	0.0331669	0.139022
TRAIL	PHLDB3	12	0.023243	0.0144593	0.139029
SCF	DSTYK	16	-0.0315197	0.0200925	0.13903
MCP_3	MRPL21	15	0.0324029	0.0205607	0.139048
IL_18	MUC1	5	0.05783	0.028886	0.139055
IFN_G	CPNE3	7	-0.0619289	0.0352267	0.13908
bNGF	MICD	16	-0.0562064	0.035835	0.139089
M_CSF	KIAA1551	12	-0.0937764	0.0583486	0.139096
MCP_3	PPFIA1	8	-0.0612292	0.0359152	0.13911
EOTAXIN	NLRP1	10	0.0526845	0.0320765	0.139119
M_CSF	GFPT1	10	-0.0630612	0.0383974	0.139147
SDF_1A	AP4M1	6	-0.0472739	0.0256535	0.139148
RANTES	RP11-439L8.4	4	0.0932447	0.0389748	0.139153
TNF_A	PLEKHB1	6	0.126027	0.068393	0.139163
G_CSF	THBD	4	-0.0730743	0.0305478	0.139181
EOTAXIN	TBC1D9B	10	0.0244657	0.0148994	0.139203
IL_10	NDUFA10	9	0.114383	0.0685656	0.139206
IP_10	MAVS	4	-0.101701	0.0425199	0.139208
SCGF_B	TDRKH	7	-0.0778042	0.0442758	0.139213
IL_6	TOMM7	6	0.0816746	0.0443341	0.139234
MIF	ZNF605	7	-0.0462302	0.0263099	0.139235
IL_4	JUP	16	-0.0142944	0.00911731	0.139239
M_CSF	FAM83H	4	0.289602	0.121118	0.139279
PDGF_BB	CTH	6	-0.0582688	0.0316351	0.139291
IL_1RA	RP11-274B21.4	8	0.0488617	0.0286787	0.139313
IL_2RA	PLAGL1	13	-0.0155494	0.00975695	0.139316
IL_18	HLA-J	4	0.289914	0.121276	0.13933
IL_7	EPB41L2	5	-0.121263	0.060633	0.139331
SCGF_B	CCL4L1	7	-0.111249	0.063332	0.139332
IP_10	FZD6	11	0.0575221	0.035472	0.139334
IL_2	CTSK	12	-0.0357305	0.0222474	0.139342
IL_6	EPHA1	7	0.0721728	0.0410879	0.139342
EOTAXIN	OBSCN	4	-0.173046	0.0723934	0.139346
TNF_B	CRIPAK	6	0.0314974	0.0171038	0.139348
MCP_1_MCAF	NQO2	15	0.0194831	0.012373	0.139351
VEGF	SYNJ2	9	-0.0208457	0.0125012	0.139352
MCP_1_MCAF	CAPZA2	6	-0.0408672	0.0221926	0.139359
IL_1B	MFSD5	4	0.0816232	0.0341502	0.139369
MCP_1_MCAF	IFNAR2	9	0.0386307	0.0231684	0.139375
G_CSF	ZNF815P	13	-0.0235059	0.0147521	0.13938
bNGF	GBGT1	4	-0.158362	0.0662639	0.139392
IL_10	UBE2J1	8	-0.0648347	0.0380642	0.139403
VEGF	RP11-477D19.2	5	-0.154908	0.0774767	0.139405
EOTAXIN	DND1P1	4	0.0511827	0.0214178	0.139406
IL_17	CCDC167	16	0.0311044	0.0198481	0.139406
IL_5	DHX32	15	0.0278667	0.0176999	0.139409
HGF	DTNBP1	9	-0.0465956	0.0279484	0.139411
IFN_G	TMEM41B	10	0.0373985	0.0227891	0.139411
SCF	FAM22D	7	-0.0673833	0.0383698	0.139412
IL_2RA	SSPO	7	0.055124	0.0313893	0.139415
PDGF_BB	BLK	11	0.0584712	0.0360667	0.139426
IL_1RA	NBPF4	4	-0.200839	0.0840503	0.139426
RANTES	KCTD10	13	0.043669	0.0274104	0.139433
IL_18	HCG4P7	7	0.203435	0.11585	0.139436
IL_17	TREML1	4	-0.113065	0.0473211	0.139444
MIP_1B	AGA	19	-0.038971	0.0251349	0.139444
MIP_1B	NT5C3B	17	0.0315195	0.0201961	0.139448
IL_1B	TMEM237	4	0.148566	0.0621806	0.139448
IL_6	CLCN1	6	-0.0551393	0.0299522	0.139452
IL_4	MTHFSD	7	-0.0363508	0.0207018	0.139454
IL_1RA	MCMBP	9	-0.0426112	0.0255623	0.139462
IL_13	FCRLB	8	-0.0561122	0.0329515	0.139485
EOTAXIN	LPAR5	6	0.0510829	0.0277528	0.139495
SCGF_B	RERE	13	-0.0524682	0.0329394	0.139496
MIG	IER3	11	0.0861306	0.0531405	0.13951
IP_10	RP11-156P1.3	12	0.0322646	0.020099	0.139513
IL_6	BAX	4	-0.109194	0.0457174	0.139524
FGF_BASIC	POU5F1P6	5	0.166615	0.0833704	0.13953
EOTAXIN	FZD6	13	0.052057	0.0326861	0.139549
IL_8	TRBV29-1	6	-0.0716205	0.0389194	0.139562
RANTES	DGKQ	16	0.0320968	0.0204903	0.139564
FGF_BASIC	CCR4	4	-0.140567	0.0588637	0.139566
IL_9	NUDT18	7	-0.0373208	0.0212618	0.139566
IL_10	GNB1L	6	0.0469288	0.0255025	0.139571
TRAIL	ASCC1	8	0.0302564	0.0177726	0.139574
IL_2	TPM2	20	0.0219082	0.0141736	0.139574
IL_16	AL133458.1	17	-0.0604581	0.0387525	0.139581
M_CSF	NT5DC2	19	0.0501179	0.0323364	0.139583
SDF_1A	ASAH1	17	0.0562717	0.0360693	0.139583
bNGF	MEF2C	6	-0.228174	0.124002	0.139585
IL_1RA	CXCL5	8	0.0212104	0.0124594	0.139585
MIF	HLA-DRB5	15	0.0186186	0.0118323	0.139607
TNF_A	XBP1	11	0.034361	0.0212062	0.139614
IL_1B	AC079922.3	12	-0.0325177	0.0202627	0.139618
VEGF	RRAGD	17	0.0357048	0.0228885	0.139619
IL_7	ERMAP	13	-0.023087	0.0144992	0.139626
IP_10	USP39	8	-0.0373159	0.0219229	0.139627
IL_8	RP11-685G9.2	4	-0.105421	0.0441596	0.139635
IL_1RA	MRPL38	5	-0.0845588	0.0423306	0.139653
MCP_1_MCAF	FXYD6	6	0.0379919	0.020652	0.13966
M_CSF	CAMLG	6	-0.0415934	0.0226101	0.139663
HGF	CTSO	8	-0.0749315	0.0440272	0.139665
MCP_3	ACYP2	10	0.0626734	0.0382193	0.13967
TRAIL	ANKRD27	6	-0.060533	0.0329076	0.139682
IL_10	LEPREL1	5	-0.203399	0.101837	0.139692
PDGF_BB	KRT1	19	0.0126565	0.00816862	0.1397
IP_10	SCN9A	8	0.067708	0.0397878	0.139706
TNF_B	RP11-4F5.2	5	-0.177395	0.0888255	0.139716
HGF	AC017099.3	10	-0.0446865	0.0272548	0.139723
IL_2RA	AHI1	14	-0.0373138	0.0235923	0.139724
SCF	PEA15	5	0.0528144	0.0264478	0.139741
FGF_BASIC	LY6G5B	6	0.153585	0.0835163	0.139763
M_CSF	CLYBL	13	-0.0189532	0.0119079	0.139772
G_CSF	LIPA	22	0.021682	0.0140998	0.139781
MIP_1A	KLC1	6	-0.0578901	0.0314816	0.139784
MIP_1A	CERS4	7	-0.0391788	0.0223372	0.139804
MIP_1A	CARD9	9	-0.0336681	0.0202181	0.139806
IL_5	GHITM	6	0.101027	0.0549445	0.139809
TRAIL	AC005154.6	8	-0.0390408	0.0229495	0.139816
IL_4	DLL1	6	0.0580674	0.031583	0.139831
EOTAXIN	C7orf53	9	0.0421904	0.0253402	0.139866
TNF_A	TBC1D9	6	-0.137492	0.0747918	0.139869
IL_8	AC131056.3	8	-0.231318	0.136001	0.139874
IL_16	TOX	5	0.0869449	0.0435615	0.139879
MIG	FAM86DP	5	-0.0843317	0.0422523	0.13988
TRAIL	CHN1	13	0.0303632	0.0190829	0.13989
IL_7	FAM129B	5	-0.129407	0.0648422	0.139905
IL_2	ZSCAN9	8	-0.0339656	0.0199716	0.139905
IL_4	NINJ2	7	-0.0551707	0.0314654	0.139912
FGF_BASIC	ANXA5	16	-0.0775749	0.0495708	0.139917
SCF	CARKD	7	0.0313986	0.017909	0.139938
VEGF	PRMT5	5	0.108088	0.0541666	0.139939
SDF_1A	NDUFA6	7	-0.0294437	0.0167949	0.139956
TNF_B	KIAA0513	7	-0.0422632	0.0241075	0.13996
IL_5	RP11-81H14.2	11	0.0485196	0.0299761	0.139984
IL_6	CHST15	5	-0.156202	0.0782932	0.139992
IL_2RA	PIGN	15	0.0176271	0.0112151	0.140027
PDGF_BB	CDKAL1	6	-0.0541135	0.0294523	0.140032
TRAIL	WARS2	22	-0.0197702	0.0128655	0.140042
MCP_3	UBE3B	7	-0.031584	0.0180209	0.140046
SDF_1A	TLR5	5	-0.110879	0.0555878	0.140048
VEGF	DEF6	16	-0.0358829	0.0229377	0.140051
HGF	TTC9	10	-0.0447156	0.0272987	0.140054
IL_16	RP1-90J20.7	9	-0.0230189	0.0138334	0.140056
SCF	LIPC	6	-0.062993	0.0342885	0.140061
IL_10	SDCCAG8	7	0.0699174	0.0398991	0.140096
FGF_BASIC	GS1-124K5.12	9	-0.0379082	0.0227844	0.140104
FGF_BASIC	TCP11L1	5	0.0693381	0.0347702	0.140114
IL_4	UVRAG	5	0.0611093	0.0306448	0.140123
IP_10	LINC00174	6	0.0373098	0.0203128	0.140123
IL_1B	RP11-1398P2.1	8	-0.04424	0.0260318	0.140144
IL_6	NLRP1	11	0.0431615	0.0266782	0.140148
IL_8	HIVEP1	6	-0.163471	0.0890084	0.140153
IL_1B	NUP50	5	0.138528	0.0694765	0.140154
GROA_CXCL1	ZNF319	5	0.0562227	0.0281985	0.140164
MCP_3	COPG2	6	-0.0787908	0.0429054	0.140185
G_CSF	ATP6V0A2	4	0.306567	0.128735	0.140188
TNF_A	NTN5	4	0.115367	0.0484493	0.140206
IL_10	RASGRP4	6	-0.0939772	0.051179	0.140208
SCF	C1QTNF4	14	0.0497491	0.0314988	0.140229
M_CSF	LDOC1L	15	-0.0269342	0.0171486	0.14028
IL_9	PSMF1	4	0.164973	0.0693052	0.140281
MIG	CTD-2331H12.5	4	0.471728	0.198181	0.140291
IL_16	SPATA20	25	0.0178808	0.0117069	0.140304
IFN_G	ZNF786	5	0.0747806	0.0375257	0.140304
IL_4	RP11-645C24.5	7	0.0471132	0.0269037	0.140309
SCGF_B	MAK	8	0.0649829	0.0382569	0.140312
IL_5	HAPLN3	4	0.392945	0.165117	0.140338
MIF	CRIPAK	8	0.0274336	0.0161522	0.140341
PDGF_BB	PID1	10	-0.0331507	0.0202557	0.140348
IFN_G	CPED1	9	0.0846469	0.0509162	0.14037
bNGF	HRK	10	0.0467393	0.028561	0.140377
IL_4	IFITM2	4	0.155003	0.0651455	0.140381
SCGF_B	PSORS1C3	12	0.041762	0.0260792	0.140381
IL_4	DNTTIP1	18	0.0422435	0.0272313	0.140387
MIF	ADK	16	-0.0142099	0.00909225	0.140402
MIG	LHFPL2	4	0.218151	0.0916946	0.140402
HGF	NUP43	20	-0.0204016	0.0132283	0.140405
IL_8	ANK3	15	0.0397543	0.0253197	0.140406
TRAIL	SCAND2P	8	-0.053275	0.0313733	0.140408
PDGF_BB	HPGD	11	0.0303897	0.018798	0.140409
IL_6	APMAP	6	0.0750936	0.0409243	0.14042
VEGF	ASPH	5	-0.0833555	0.0418466	0.140421
SCGF_B	TRIM10	4	0.198579	0.0834786	0.140432
MIP_1B	NPHP3	19	0.0391501	0.0253181	0.140438
MIF	WAC-AS1	6	0.0577092	0.0314538	0.140455
IL_7	RP11-196G11.2	8	0.0519622	0.0306047	0.140457
IL_7	ACP5	14	-0.0344908	0.0218518	0.140459
EOTAXIN	HOXB2	19	0.0349401	0.0225973	0.140468
M_CSF	GET4	5	0.120535	0.0605238	0.140476
MIP_1B	EVI2A	6	0.10579	0.057664	0.140476
SDF_1A	ITGA9	5	-0.249083	0.125072	0.140478
TRAIL	PAM	28	-0.016731	0.0110046	0.140489
SDF_1A	CEBPZ	15	-0.043242	0.0275488	0.140508
EOTAXIN	TRIM10	4	0.188054	0.0790824	0.140511
IL_16	HS6ST1	4	-0.154056	0.0647865	0.140516
GROA_CXCL1	APOBEC3C	8	-0.0775393	0.0456803	0.140536
IL_2	TMED4	7	0.0986486	0.0563732	0.140537
MCP_1_MCAF	TUFM	27	0.0135522	0.00890379	0.140542
G_CSF	U6	18	-0.0381536	0.0246057	0.14055
IL_16	EIF2B2	19	0.0245154	0.0158592	0.140561
MCP_1_MCAF	FTSJ3	8	-0.0318277	0.0187525	0.140572
FGF_BASIC	QDPR	19	-0.0191266	0.0123735	0.140572
IL_5	ENO3	4	0.238194	0.100195	0.140573
MIP_1B	LILRA1	7	-0.0470768	0.0269055	0.140575
MIP_1A	SLC31A2	6	-0.157652	0.0859673	0.140596
IFN_G	PADI4	10	-0.0261607	0.0159964	0.140601
PDGF_BB	TBC1D2B	5	0.0723494	0.0363488	0.140627
TNF_A	DIRC2	7	-0.029572	0.016904	0.140629
IL_2	HLA-DPA1	8	-0.0604491	0.0356234	0.140641
IL_4	SLC7A1	8	-0.0546186	0.0321893	0.140661
IL_2	ACER3	7	-0.0497397	0.0284367	0.140678
IL_6	CHURC1	22	-0.0116906	0.00762074	0.140685
SCGF_B	COLEC12	7	0.0686781	0.0392677	0.140709
TNF_B	WDR6	13	-0.050697	0.0319356	0.140711
SCGF_B	ADAP1	9	-0.0731342	0.0440363	0.140717
SCF	SIRT1	6	-0.0504704	0.027534	0.140733
M_CSF	HENMT1	5	-0.116387	0.0584972	0.140737
IL_6	ZMAT4	4	-0.11489	0.0483643	0.140742
SCGF_B	UTS2	6	-0.105818	0.0577322	0.140751
IL_2	CTC-228N24.3	10	0.0494167	0.03023	0.140754
IL_17	FTSJ3	8	-0.0463428	0.02732	0.140758
IL_1RA	TPCN2	17	-0.034279	0.0220425	0.140758
IFN_G	MTHFR	13	-0.0250057	0.0157541	0.140763
IP_10	NT5M	9	0.0389808	0.0234749	0.140766
IL_6	SRXN1	14	-0.0185711	0.0117758	0.140766
IL_8	CLEC1A	5	0.0771385	0.038776	0.140775
RANTES	FZD6	11	0.0815358	0.0504906	0.140796
FGF_BASIC	MICU1	5	0.146716	0.0737582	0.1408
IL_7	TFCP2	6	0.0522145	0.0284921	0.140802
IP_10	SUZ12P	5	0.11721	0.058925	0.140803
VEGF	CTC-459F4.1	10	0.0333135	0.020382	0.140804
IL_1RA	GGH	6	-0.0536249	0.0292619	0.140805
IL_6	EIF2B2	19	0.0313848	0.0203166	0.140809
IL_10	TNIP1	4	-0.110922	0.0467081	0.140811
SCF	SRGAP3	5	-0.203738	0.102432	0.140819
IL_7	EHD4	14	0.0322372	0.0204444	0.140819
PDGF_BB	HPCAL4	20	-0.0220062	0.0142846	0.140821
MIP_1B	C6orf48	5	0.122803	0.0617451	0.140838
HGF	HCG22	6	-0.0919288	0.0501696	0.140841
HGF	ARHGAP15	15	0.0244629	0.0155992	0.140843
MIP_1A	ADCK1	11	-0.0190983	0.0118282	0.140845
M_CSF	WDR55	13	-0.0687752	0.0433399	0.140847
SCF	OR2A20P	11	-0.0371116	0.0229851	0.140855
IL_1B	KLHL6	4	0.27237	0.114719	0.140862
TNF_A	WDR55	12	-0.0586643	0.0366843	0.140867
PDGF_BB	EPS15	4	-0.0977035	0.0411539	0.140875
MCP_1_MCAF	RP11-797A18.3	7	-0.0323293	0.0184952	0.140889
MIP_1A	RP11-234K19.2	5	-0.0900188	0.0452706	0.140894
MIP_1A	UBXN2A	6	-0.0594477	0.0324495	0.140899
VEGF	PRDX5	10	-0.0321564	0.0196799	0.140905
SCF	CYB5R3	7	0.0659216	0.0377156	0.140911
VEGF	FGL2	7	0.0931482	0.053295	0.140924
GROA_CXCL1	PF4V1	20	0.305742	0.198517	0.140925
TRAIL	CPSF2	5	-0.0829352	0.0417132	0.140927
SDF_1A	VLDLR	11	0.0732828	0.0453971	0.140928
IL_9	SHC1	4	-0.0795364	0.0335097	0.140929
PDGF_BB	C21orf7	8	0.0461703	0.0272335	0.140941
GROA_CXCL1	AKAP13	5	0.078217	0.0393423	0.140941
RANTES	ECHDC3	9	-0.035705	0.0215137	0.140948
IL_17	WIPI1	10	0.0214807	0.0131482	0.140956
IP_10	SLC22A5	13	-0.0362334	0.0228401	0.140956
IL_10	CEP85L	6	0.197401	0.107772	0.140958
IL_2	RP11-196G11.2	8	0.0558186	0.0329271	0.140967
IL_7	ZNF641	19	-0.0209098	0.013542	0.14098
CTACK	PRDX6	10	0.127133	0.0778231	0.14098
IL_1RA	FLYWCH1	8	-0.0499249	0.0294517	0.140981
IL_7	UST	5	0.0570996	0.0287256	0.14099
EOTAXIN	QRSL1	8	-0.036976	0.0218135	0.140991
IL_17	CTC-550B14.7	7	0.0461487	0.0264126	0.141026
IL_4	PPT1	20	0.0288235	0.0187202	0.141029
IL_17	RP4-647J21.1	7	0.0697502	0.0399215	0.141033
IFN_G	P4HTM	6	0.050653	0.0276618	0.141039
IL_2RA	ZC3H12C	5	-0.0441179	0.0221989	0.141041
IL_18	AGER	6	0.341624	0.186566	0.141045
VEGF	FUT7	6	-0.0476248	0.0260087	0.141046
PDGF_BB	ARL11	4	-0.196532	0.0828456	0.141049
IL_16	ZYG11B	13	-0.0320455	0.0202077	0.141091
MCP_3	NQO2	9	0.020063	0.012094	0.141095
MIG	RASSF4	11	-0.0387219	0.0239992	0.141101
IP_10	SGTB	13	0.0387817	0.0244564	0.141103
HGF	GNE	4	0.281655	0.11876	0.141109
IL_17	CYP21A1P	11	0.0442631	0.0274354	0.141124
MCP_1_MCAF	OXER1	5	-0.134874	0.0678896	0.141139
MCP_1_MCAF	INPP1	7	-0.084536	0.0484011	0.141144
bNGF	CARD11	8	0.0455814	0.0269032	0.141151
SCGF_B	RTCA	6	-0.0534017	0.0291754	0.141168
PDGF_BB	NAAA	24	0.0112201	0.00735084	0.141169
IL_1RA	LRRC37A	14	-0.0376077	0.0238735	0.141172
EOTAXIN	AC006369.2	5	-0.0758177	0.0381684	0.141177
EOTAXIN	ATF6	6	0.0530536	0.0289878	0.141194
MCP_1_MCAF	PCCA	5	0.0865637	0.0435813	0.141196
IL_8	MUC1	5	0.0604314	0.0304276	0.141222
IL_9	KHNYN	5	-0.0650115	0.0327399	0.141273
EOTAXIN	PDK1	7	-0.0961025	0.0550482	0.141287
M_CSF	RBPMS2	11	-0.0158178	0.00980921	0.141303
IL_8	RNF167	10	0.0304993	0.0186882	0.141323
IL_17	TOR1A	5	0.0799517	0.0402721	0.141329
SDF_1A	TOR1B	4	-0.108864	0.0459475	0.14133
IL_7	PSTPIP1	20	0.0296995	0.019305	0.141336
IL_2	NMRAL1	11	-0.0589814	0.0365805	0.141339
IL_8	MAU2	13	-0.0337551	0.0213007	0.141343
PDGF_BB	URM1	5	-0.0945404	0.047623	0.141344
RANTES	MRPS33	4	0.114347	0.0482645	0.141344
M_CSF	HIP1	19	0.0181072	0.0117386	0.141351
G_CSF	AC005154.6	8	-0.0453176	0.0267639	0.141353
IP_10	C22orf29	4	0.102582	0.0433016	0.141359
IP_10	RUFY1	16	0.0431066	0.0276545	0.141368
MIF	MFN2	10	0.0401709	0.0246185	0.14138
MIG	SCARB2	4	-0.191965	0.0810401	0.141382
MIP_1A	TCP11L2	7	-0.0451108	0.0258501	0.141415
VEGF	NT5E	16	0.0162202	0.0104073	0.14142
MIF	RAI14	6	0.102325	0.055956	0.141445
IL_1RA	CALML4	4	-0.0710526	0.0300054	0.141456
IL_1B	CCDC64B	5	0.0557901	0.0281158	0.141465
MCP_1_MCAF	PHF19	7	0.13355	0.0765415	0.141467
IL_7	NQO2	10	0.02125	0.0130266	0.141476
TRAIL	HSDL2	12	0.0297075	0.0186088	0.141478
MIF	BEND7	4	-0.229081	0.0967524	0.141484
MIP_1A	WIPI1	10	0.0185751	0.0113874	0.141495
IL_17	GOLM1	8	0.0830955	0.0490997	0.14152
MIG	RIMS3	8	-0.0463698	0.0273997	0.141527
IL_5	RAP1GAP2	6	-0.146979	0.0804018	0.141547
TNF_B	PLEKHA7	4	-0.139372	0.0588815	0.141551
IP_10	NEBL	10	0.0874027	0.0535927	0.141564
IL_9	JUP	15	-0.015068	0.00962769	0.141576
VEGF	RASGRP4	6	0.0815426	0.0446106	0.141577
IL_1RA	KDM5A	7	-0.0996944	0.0571579	0.141578
MIG	RP11-473M20.9	6	0.0976122	0.0534051	0.141594
MIP_1A	DHDH	5	-0.17991	0.0907098	0.141595
TRAIL	PROK2	11	0.0325258	0.0201873	0.141595
IL_18	IL21R	4	0.14835	0.0626892	0.141605
IL_5	TSPAN14	5	0.0936976	0.0472442	0.141607
bNGF	CTD-3092A11.1	5	0.137879	0.0695263	0.141627
bNGF	PIGK	5	0.102081	0.0514772	0.141638
TNF_B	PTPRM	5	-0.059496	0.0300028	0.141642
IL_17	ZNF304	5	0.188847	0.0952352	0.14165
bNGF	LRR1	13	-0.0352864	0.0222875	0.141673
IL_2RA	SPON1	9	-0.0742591	0.0448422	0.141691
MIF	TRIM24	7	0.08228	0.0471928	0.141707
bNGF	snoU13	7	0.10244	0.0587563	0.141709
MIF	CLN3	4	0.154422	0.0652853	0.14171
MIF	TPM3P9	8	-0.0440991	0.0260726	0.141712
IL_16	CTSK	18	0.0280233	0.0181294	0.141716
IL_2RA	GNPTG	5	0.10287	0.0518918	0.141727
IL_2RA	LEPROT	17	0.023124	0.0149088	0.141733
IP_10	ZNF419	6	0.0879956	0.0481667	0.141737
IFN_G	MPHOSPH6	9	0.0320632	0.0193655	0.141757
SDF_1A	BAZ2B	17	0.0468977	0.0302387	0.141761
IL_9	SNX19	12	-0.0334488	0.0209707	0.141791
IL_9	POMC	8	0.0567423	0.0335558	0.141793
EOTAXIN	BCKDK	6	-0.0829273	0.0454016	0.141798
PDGF_BB	MADD	5	0.0337011	0.0170049	0.141802
FGF_BASIC	RAB5A	4	-0.149895	0.0633978	0.141803
MCP_1_MCAF	LINC00639	6	0.056872	0.0311382	0.141812
SCGF_B	C16orf13	8	0.039273	0.0232267	0.141818
CTACK	RDH5	5	0.0507103	0.0255895	0.141825
IP_10	HIVEP1	6	-0.204621	0.112041	0.141836
FGF_BASIC	FAM86C1	10	-0.0482557	0.0296126	0.141841
HGF	CERS3	7	0.0858816	0.0492814	0.141855
IL_1RA	SCIMP	5	0.090818	0.0458342	0.141858
TNF_A	NUP107	16	0.0439416	0.0282281	0.141863
M_CSF	COL18A1	15	-0.0188877	0.0120779	0.141866
IL_17	TAGLN	22	0.0199499	0.0130459	0.141877
HGF	PRKD3	5	-0.213738	0.107883	0.141892
TNF_A	RP11-252A24.2	4	2.81602	1.1915	0.141893
SCF	DUSP14	11	0.0261717	0.0162579	0.141906
bNGF	AQP10	7	0.0302631	0.0173687	0.141907
SDF_1A	APOBEC3G	7	0.036305	0.020837	0.141918
M_CSF	HLA-K	13	-0.0722478	0.045664	0.141919
IL_18	FBXW8	4	0.241258	0.102096	0.141928
VEGF	RP3-477M7.5	4	0.122547	0.0518606	0.141932
HGF	RP11-1149O23.3	17	-0.0672175	0.0433609	0.141936
HGF	FGL2	7	0.138067	0.0792475	0.141938
TNF_B	EIF5	6	-0.0435669	0.0238636	0.14194
PDGF_BB	TRMT12	18	-0.0210155	0.0136044	0.141952
IFN_G	MARCH1	6	-0.0900595	0.0493336	0.141964
SCF	CNPY4	12	0.0442581	0.0277615	0.141969
EOTAXIN	EIF2B2	12	0.0313077	0.0196386	0.141976
IL_2RA	CD36	16	0.0389421	0.0250244	0.14198
IL_2RA	RGS17	4	0.0744288	0.0315059	0.141993
bNGF	PGBD1	4	-0.282328	0.119512	0.141997
MCP_3	AC005154.6	7	-0.0666888	0.0382854	0.142
FGF_BASIC	DIP2C	6	0.131005	0.0717805	0.142037
RANTES	PSRC1	10	0.0591974	0.0363475	0.142037
IL_18	S100P	10	0.0558444	0.0342891	0.14204
CTACK	ACAD8	6	-0.101614	0.0556781	0.142046
GROA_CXCL1	SPP1	13	-0.0306296	0.0193662	0.142046
TRAIL	ANKRD28	5	0.0488364	0.024664	0.142048
GROA_CXCL1	LCMT2	10	-0.0489856	0.0300786	0.14205
IL_8	NECAB2	13	0.0231278	0.0146235	0.142058
IP_10	TEFM	7	0.0580466	0.0333304	0.142061
SDF_1A	FAM86HP	5	-0.112896	0.0570213	0.142072
bNGF	ATP6V1G2	5	0.111349	0.0562441	0.142092
IL_4	CLYBL	12	-0.02891	0.0181406	0.142096
IL_16	SLC41A3	26	0.0195178	0.0128592	0.142125
IL_16	GSTM1	20	-0.0208101	0.0135559	0.142142
MIP_1B	AC093323.3	7	0.0961354	0.0552159	0.142147
TRAIL	ZNF365	8	-0.0441803	0.0261568	0.142171
IL_9	PRUNE2	16	-0.0264621	0.0170142	0.142186
FGF_BASIC	FBXL13	5	-0.0344919	0.0174286	0.142191
IP_10	PSTPIP1	20	0.0354404	0.0230899	0.142201
G_CSF	CPNE2	6	0.0848912	0.0465399	0.142206
SCF	CHST13	25	0.0137943	0.00907696	0.142213
IFN_G	KRT73	13	-0.0255396	0.0161554	0.142214
TRAIL	PWWP2B	6	-0.105617	0.057904	0.142215
bNGF	P2RY14	5	0.0448042	0.0226421	0.142223
FGF_BASIC	PSD4	14	-0.0289162	0.0184098	0.142234
IL_1RA	APOBEC3A	10	0.0373241	0.0229307	0.142241
IL_1RA	GNG8	8	-0.0502191	0.0297385	0.142244
IL_5	TFCP2	6	0.0520009	0.0285125	0.142249
PDGF_BB	ZNF641	22	-0.0156467	0.0102423	0.142261
IL_18	GNB1L	6	0.0646765	0.0354645	0.142265
FGF_BASIC	KLRC2	7	-0.0513717	0.0295168	0.142267
IL_1RA	KLHDC4	17	-0.0166905	0.0107765	0.142269
IL_9	RP11-109N23.6	4	-0.301721	0.127875	0.142269
MCP_1_MCAF	POMC	8	0.0445869	0.026407	0.14229
IL_7	DHRS4-AS1	5	0.074777	0.0377987	0.142293
MCP_3	AP003774.6	7	0.053916	0.0309816	0.142297
IP_10	MKNK1	7	0.0677287	0.0389204	0.142311
IL_2	GTF2F2	9	0.0234797	0.0142044	0.142312
MCP_3	USF1	6	-0.061746	0.0338636	0.142318
IL_1B	CFLAR	4	0.269767	0.114357	0.142319
MIG	MT1F	18	0.0289359	0.0187504	0.142325
IL_9	MPC1	6	0.0694255	0.0380762	0.142325
TRAIL	ANAPC13	20	0.0256764	0.0167342	0.142329
IP_10	IFITM4P	7	-0.0844157	0.0485125	0.14233
HGF	CSDA	6	0.0796669	0.0436952	0.14234
bNGF	RP5-1021I20.1	12	0.0173576	0.0108991	0.142342
MIG	ZNF438	5	-0.169046	0.0854684	0.14235
HGF	AC005154.6	8	-0.0383933	0.0227436	0.14236
bNGF	SLC4A8	4	0.193148	0.081898	0.142375
IL_18	VPS29	5	0.144102	0.0728637	0.142377
IP_10	GPRC5C	8	0.0536906	0.0318073	0.142379
IL_17	GTF2H1	6	0.056189	0.0308231	0.142388
GROA_CXCL1	ARHGEF35	5	0.0376977	0.0190623	0.142388
MCP_1_MCAF	BPI	10	-0.0442102	0.0271744	0.142409
IL_1RA	HERC2P10	11	-0.0409117	0.0254513	0.142417
TNF_B	GNLY	6	-0.0386019	0.0211779	0.142422
HGF	TST	5	0.0780577	0.0394775	0.142435
MIF	RNASE6	12	-0.0349316	0.0219399	0.142435
IL_1B	DYNLL2	4	-0.0920354	0.0390359	0.142441
IL_18	AC159540.1	9	-0.0870379	0.0526754	0.142444
EOTAXIN	PTP4A3	4	-0.202927	0.0860746	0.142454
IL_6	PIM3	10	0.0426802	0.0262375	0.142456
MCP_3	METTL25	4	0.11589	0.049159	0.142465
IL_17	CD300C	13	0.0330145	0.0208991	0.142478
bNGF	CARKD	7	0.0356798	0.0205143	0.14248
FGF_BASIC	C3orf37	4	-0.143991	0.0610851	0.142488
RANTES	TRIM4	22	0.0322999	0.0211564	0.14249
IL_16	CTD-2541M15.1	4	0.185262	0.0785946	0.142492
MIP_1A	EHBP1L1	4	0.310588	0.13177	0.142505
MIP_1A	SNHG7	8	0.0336619	0.0199498	0.142509
IL_1B	CDC7	13	-0.0331913	0.021014	0.142531
GROA_CXCL1	PNMAL1	7	-0.0405354	0.0233104	0.14254
IL_6	UBE2Q1	4	-0.0584332	0.0247949	0.142542
MIF	GIMAP8	9	-0.0686515	0.0415618	0.142559
MIG	DTX2	13	-0.0430842	0.0272813	0.142582
HGF	FAM134B	5	0.184733	0.093481	0.142589
IFN_G	WDR5B	7	-0.0814864	0.0468687	0.1426
SCGF_B	SNHG9	6	-0.043458	0.0238563	0.142602
SCF	KRT77	8	-0.0203202	0.0120462	0.142603
IL_1RA	P2RX7	7	0.069668	0.0400737	0.142621
IL_6	HCG4P6	5	-0.157998	0.0799621	0.142624
MIG	UCP2	12	-0.0423864	0.0266362	0.142625
MIF	ARFIP1	13	-0.0401549	0.0254295	0.142626
IL_7	ALDH5A1	5	-0.0753548	0.0381381	0.142634
SDF_1A	HERC2P10	10	-0.0478033	0.0294021	0.142636
IP_10	TAP2	7	0.070379	0.0404851	0.14264
IL_18	TMEM194B	5	-0.100025	0.0506262	0.142644
SCF	USP3	9	0.0326311	0.01976	0.142645
CTACK	INTS6	5	0.116727	0.05908	0.142646
MCP_1_MCAF	SIGLEC11	9	-0.0334599	0.020262	0.142647
IL_8	C1QA	6	0.0385854	0.0211856	0.142662
MIP_1A	RQCD1	6	0.0423055	0.0232283	0.142663
EOTAXIN	UBE2Q2	8	0.0605031	0.0358743	0.142668
MIP_1A	HCG4P6	5	-0.155798	0.0788651	0.142681
TNF_A	CDC42BPA	4	0.338922	0.143907	0.142687
SCGF_B	GOLGB1	9	0.0409017	0.0247716	0.142692
IL_1RA	TPP1	7	-0.037786	0.0217398	0.142693
MIG	NPRL3	5	-0.0625734	0.031677	0.1427
IL_7	VPS8	8	-0.0438703	0.0260148	0.142701
MIP_1B	MIR570	5	0.216402	0.109551	0.142701
bNGF	ADARB1	7	0.110515	0.0635888	0.142721
SDF_1A	C4orf32	8	-0.0988557	0.0586252	0.142726
IFN_G	SLC39A10	5	-0.115658	0.0585567	0.14273
IFN_G	TMEM180	15	0.0412368	0.0264322	0.142741
MIF	IFNAR1	9	-0.0771293	0.04672	0.142747
IL_7	LCMT2	10	-0.0510962	0.0314389	0.142762
IL_4	ABCG1	4	-0.130115	0.0552669	0.142769
PDGF_BB	ARL14EP	6	-0.081363	0.0446898	0.142775
MIP_1A	ARID5B	6	-0.0376532	0.0206821	0.142783
SDF_1A	FAM21A	9	0.0472056	0.0285981	0.142794
VEGF	ARF3	7	-0.0348843	0.0200769	0.142798
bNGF	TRAF5	5	-0.0986046	0.0499367	0.142807
IL_10	SLC45A4	14	0.0366137	0.0233475	0.142812
IL_9	CDK12	4	0.152719	0.0648853	0.14283
IL_1RA	COX11	5	0.19527	0.0989026	0.142838
IL_10	RP11-486O12.2	4	-0.0957963	0.0407023	0.142838
IL_1RA	NUP85	15	0.0406755	0.0260797	0.142845
TNF_A	KANSL2	6	-0.0791148	0.0434672	0.14286
SCGF_B	AGAP3	6	-0.0473733	0.0260283	0.142866
CTACK	SLC25A34	10	0.041745	0.0256929	0.142866
MIG	PMS1	4	0.0786912	0.0334396	0.142872
SCF	RGL1	5	-0.0681166	0.0345052	0.142876
PDGF_BB	EFEMP2	7	-0.0645525	0.0371611	0.142878
IL_17	KIAA0355	5	0.0873514	0.0442495	0.14288
IL_1B	PDCD5	9	0.0399287	0.0241959	0.142883
SCF	SLC18A1	5	-0.0670251	0.0339553	0.142901
VEGF	RNF141	6	-0.0945608	0.0519608	0.142902
SCGF_B	AIFM2	6	0.101941	0.0560167	0.142904
M_CSF	LINC00426	9	-0.0476099	0.0288534	0.142917
G_CSF	RP11-774O3.3	8	-0.0351131	0.0208355	0.142919
bNGF	TRGV5	10	-0.0432327	0.0266148	0.142948
IL_7	ELL	8	0.0467629	0.0277511	0.142952
bNGF	CDAN1	4	0.206482	0.0877823	0.142972
MCP_1_MCAF	CDK5R1	19	-0.018167	0.0118285	0.142973
bNGF	CLN6	16	0.037392	0.024093	0.142974
IL_16	MPHOSPH6	13	0.0265737	0.0168454	0.142985
PDGF_BB	ABHD15	7	0.0760873	0.0438165	0.142989
IL_5	RP11-156P1.3	12	0.0310709	0.0195462	0.143006
SDF_1A	SPINK8	6	-0.172639	0.0948978	0.143008
IL_2RA	CLEC5A	8	-0.0547208	0.0324807	0.143024
IL_10	TMEM9	18	0.0411843	0.026739	0.143046
IL_8	COPG2	9	-0.0572857	0.0347313	0.143054
MIG	RPS6KA2	12	0.0938547	0.0590515	0.143061
SDF_1A	POU6F1	4	-0.0870869	0.0370397	0.143071
TNF_B	CXCL1	4	0.321475	0.136731	0.143075
M_CSF	PCCA	5	0.0933012	0.0472983	0.143082
G_CSF	TMEM119	8	0.0540089	0.0320643	0.143089
IL_2	ADORA1	7	0.0312601	0.0180077	0.143094
GROA_CXCL1	FCRLB	9	-0.0613851	0.0372212	0.143095
IL_2	C20orf196	6	-0.0569892	0.0313355	0.143097
IFN_G	ATP10A	7	-0.071863	0.0413981	0.143099
SCF	LY6G5B	6	0.141834	0.0779916	0.143112
M_CSF	A4GALT	8	-0.0310857	0.0184566	0.143115
IL_1B	SCAMP2	6	-0.0565429	0.0310923	0.143118
PDGF_BB	PLD6	10	0.0291025	0.0179249	0.143121
IP_10	CTB-167B5.2	5	-0.0419716	0.0212802	0.143122
M_CSF	ZDHHC2	5	-0.0872085	0.044216	0.143122
GROA_CXCL1	UNG	11	-0.0270524	0.0168635	0.143133
GROA_CXCL1	WARS2	22	0.0203864	0.0133758	0.143133
bNGF	MRS2	6	0.0752925	0.041406	0.143144
IL_2	SNAPC5	4	0.199521	0.0848889	0.143149
EOTAXIN	MAN2C1	17	0.0220849	0.0142934	0.143153
TNF_A	ALKBH5	4	-0.0971818	0.0413504	0.143166
TNF_A	TMED4	6	0.103369	0.0568523	0.143177
PDGF_BB	AC021860.1	8	-0.0603827	0.0358596	0.143193
MCP_1_MCAF	B4GALT4	15	-0.0269433	0.0172915	0.143194
TNF_A	APOBEC3H	9	0.0383209	0.0232429	0.143196
IL_2	EIF2S2	5	-0.0810096	0.0410846	0.143199
M_CSF	SMOX	9	0.0317482	0.0192567	0.143202
MIP_1B	NLRC3	7	0.0394903	0.0227566	0.143203
PDGF_BB	CYP26B1	14	-0.0323204	0.0206331	0.143225
G_CSF	ZFP1	9	0.0453106	0.0274852	0.14323
IFN_G	COPS3	19	-0.0315332	0.0205454	0.143232
MIF	POMZP3	16	0.0232559	0.0149951	0.143233
IL_10	GBA2	16	0.0373142	0.0240606	0.143247
IL_9	ABCB9	4	0.0980387	0.0417335	0.143267
SCGF_B	TMEM80	9	-0.0500029	0.0303349	0.143268
IL_10	ANO9	5	-0.0782214	0.0396817	0.143276
IL_17	BTN3A3	6	-0.161513	0.088861	0.143278
IL_6	TRBV30	13	0.0632066	0.0401012	0.143288
bNGF	TBXAS1	11	0.0520193	0.0324413	0.14329
IFN_G	SF3A1	7	0.0312579	0.0180175	0.143291
IL_1RA	STAMBPL1	6	-0.0764835	0.0420817	0.143293
HGF	CENPK	35	0.0145851	0.00972781	0.143298
SCF	BPI	10	-0.0388967	0.0239696	0.1433
MCP_3	ZNF605	6	-0.0504051	0.0277344	0.143305
CTACK	DNAJB12	6	0.052718	0.029007	0.143306
IL_1B	EPHX2	15	0.0292585	0.0187834	0.143312
IL_17	OAS1	13	-0.0244592	0.0155192	0.143316
IL_4	TENM4	13	0.0307753	0.0195267	0.143316
PDGF_BB	TC2N	14	0.0209476	0.0133764	0.143322
IL_6	AC109333.10	4	0.147602	0.0628506	0.143334
IL_5	ZNF365	8	-0.0544911	0.0323781	0.143371
MIG	IL32	6	-0.0633252	0.0348519	0.14338
IFN_G	CST3	14	-0.0243816	0.0155717	0.143382
TNF_A	MTERFD2	4	-0.153865	0.0655361	0.1434
IL_1RA	OPRL1	9	0.0447245	0.0271432	0.143401
TNF_A	PAFAH1B1	4	0.211841	0.0902316	0.143404
IL_17	MAD1L1	12	0.0691515	0.0435505	0.143405
IP_10	AC073043.2	11	0.0881681	0.0550031	0.143406
IL_17	ADCK3	23	-0.0300701	0.019782	0.143406
RANTES	CUBN	13	-0.0429038	0.0272307	0.143429
G_CSF	C6orf211	5	-0.18141	0.0920915	0.143463
bNGF	POC5	13	-0.0481015	0.0305332	0.143472
FGF_BASIC	ZNF204P	8	-0.0586136	0.034839	0.14348
bNGF	APRT	5	0.0926744	0.0470489	0.143482
SCGF_B	RP11-728F11.4	4	0.10386	0.0442546	0.143488
IL_2RA	CAPN12	17	-0.0261044	0.0169111	0.143511
RANTES	USF1	13	-0.040582	0.0257635	0.14352
MIG	SUZ12P	5	0.116045	0.0589257	0.143538
PDGF_BB	MYO9B	4	0.264819	0.112865	0.143541
IL_16	AC017099.3	10	-0.0407891	0.0251538	0.14355
MIP_1B	CRISPLD2	13	0.0404166	0.0256614	0.14356
IL_16	MAP3K8	5	0.155856	0.0791499	0.14357
HGF	TRPM6	5	-0.0528927	0.0268612	0.143571
bNGF	TMEM184B	4	0.21364	0.0910647	0.143572
G_CSF	IGLC7	5	-0.0884986	0.0449465	0.14359
bNGF	IFNAR1	11	-0.0737056	0.0460074	0.143611
HGF	TIMM10	15	0.0344274	0.0221199	0.143614
IL_10	ABRACL	12	-0.0297526	0.0187487	0.143615
IL_2	SUMF1	13	0.0345006	0.0219087	0.143619
MIP_1B	CTPS1	9	-0.075447	0.045818	0.14362
SCGF_B	FLJ00104	7	-0.0697054	0.0402209	0.143623
MCP_1_MCAF	MTRF1L	10	0.0270039	0.0166565	0.143627
PDGF_BB	SECISBP2	9	0.0456162	0.0277029	0.143629
SCF	KIAA1551	12	-0.058904	0.03712	0.14363
IL_16	AC007880.1	4	0.403571	0.172068	0.143631
IL_2RA	C1QTNF6	7	0.039382	0.0227252	0.14364
VEGF	SCGB3A1	16	-0.0198946	0.0128424	0.143653
TNF_A	ZNF25	9	0.0556712	0.033812	0.143656
IP_10	CYP26B1	12	0.0413097	0.0260345	0.143657
G_CSF	ECHDC2	13	-0.056987	0.0361922	0.143659
IL_1B	DCLK2	12	0.0402936	0.0253944	0.143661
G_CSF	CYFIP2	4	0.274373	0.117004	0.143672
PDGF_BB	LINC00324	15	0.0281861	0.0181129	0.143678
IL_6	ZNF200	4	0.113142	0.0482496	0.143678
IL_2RA	SLC46A2	10	0.0510809	0.0315127	0.143684
IL_2	TNPO3	11	-0.0693864	0.0433224	0.143702
PDGF_BB	FAM216A	6	-0.0507231	0.0279459	0.143702
TRAIL	LOXL2	4	0.086388	0.0368442	0.143702
IL_16	CARD11	8	0.0425807	0.0253264	0.143704
IL_7	DLL1	6	0.0607436	0.0334677	0.143711
IL_16	CCM2	9	0.0400348	0.0243193	0.143714
HGF	IFITM4P	7	-0.0526855	0.0304092	0.143718
IL_2	SP140L	19	0.0270585	0.0176531	0.143725
IL_9	RP11-274B21.4	6	0.056252	0.030996	0.14374
IL_6	SP4	5	-0.0803928	0.0408548	0.143759
IL_4	CAPNS1	5	-0.0918625	0.0466852	0.143769
IL_16	UFSP1	12	-0.0393139	0.0247849	0.143777
GROA_CXCL1	TMEM9	20	0.0344887	0.0225641	0.143777
MIF	LGALSL	6	-0.0682042	0.0375894	0.143801
MCP_3	SLC38A1	9	0.0484172	0.0294215	0.143833
MCP_3	MANBAL	6	0.0962873	0.0530732	0.143837
SCF	TMEM63A	11	-0.032934	0.020571	0.143843
IL_1RA	TMEM176B	19	0.0274837	0.0179367	0.143856
IL_1RA	CCRL2	4	0.246463	0.105198	0.143881
bNGF	RP11-283I3.6	5	-0.127676	0.0649129	0.143884
MCP_1_MCAF	NOD2	20	0.0179993	0.0117797	0.143896
IL_17	ARHGAP32	8	-0.0738618	0.0439575	0.143899
RANTES	NUP35	4	-0.269808	0.115171	0.143899
SCGF_B	ZNF175	10	-0.0550321	0.0339718	0.143905
IL_6	NTN5	4	0.0948943	0.0405081	0.143905
M_CSF	ZNF239	12	0.0323577	0.0204068	0.143905
bNGF	MUT	20	0.0325924	0.0213315	0.143918
IP_10	HIST1H2BD	23	0.0199417	0.013137	0.14393
IL_4	ZNF212	6	-0.0632031	0.0348482	0.143932
IL_6	HMGN1	9	0.0307433	0.0186875	0.143941
PDGF_BB	GUSBP11	6	-0.141884	0.0782328	0.143941
HGF	BRK1	12	-0.0285104	0.0179823	0.143944
IL_18	PDXK	12	-0.0362736	0.0228793	0.143952
IL_4	FCN1	11	-0.0359613	0.0224695	0.143962
VEGF	EPHX2	16	0.0239348	0.0154635	0.143967
SCF	PLA2G16	21	0.0199063	0.0130616	0.143973
RANTES	PRMT5	4	0.125417	0.0535545	0.143978
SCGF_B	SLC40A1	13	-0.0491424	0.0312386	0.14399
IL_18	GALC	5	0.171082	0.0870153	0.143991
IL_7	CPNE2	6	0.089141	0.0491634	0.144018
IL_2	IGKV1-9	5	0.0980311	0.0498677	0.144032
SCF	AEN	6	0.0287856	0.0158774	0.144045
SDF_1A	CHRNB1	4	0.082584	0.0352752	0.144048
SDF_1A	CDH2	14	0.0339708	0.0217359	0.144052
PDGF_BB	CNOT6	8	-0.021662	0.0128979	0.144057
IFN_G	TRIM37	18	0.0352857	0.0229716	0.144062
IL_18	RNY3P8	4	-0.328634	0.140387	0.144071
IL_18	NANOS1	5	-0.06676	0.0339653	0.144072
IL_7	SOAT1	12	-0.0296903	0.0187346	0.144098
GROA_CXCL1	AC128709.1	10	0.0559087	0.034532	0.144098
EOTAXIN	ALDH7A1	4	0.0762203	0.0325642	0.144099
TRAIL	RIMS3	8	-0.0379835	0.0226188	0.144101
MCP_3	CLHC1	16	0.0247964	0.016026	0.144104
IL_5	CTD-2054N24.2	5	-0.0814324	0.0414363	0.144114
PDGF_BB	RALGPS1	16	-0.0424261	0.0274226	0.144136
MIP_1A	APOBEC3C	8	-0.0674593	0.04018	0.144171
IL_16	KLRC1	8	0.0437109	0.0260354	0.144176
IL_6	PTCD1	4	-0.180738	0.0772493	0.144192
VEGF	IGFBP3	9	0.0451522	0.0274678	0.144212
IL_1B	TRAP1	7	0.0385106	0.0222628	0.144224
MCP_1_MCAF	DCTD	8	-0.0223652	0.0133233	0.144225
MCP_1_MCAF	FAM213A	9	-0.0555288	0.0337831	0.144241
IL_18	GS1-124K5.11	4	-0.324657	0.138796	0.144248
SCF	HK2	9	0.0387431	0.0235719	0.144256
MIP_1B	FUCA1	13	0.0445806	0.0283597	0.144259
SCGF_B	TFG	15	-0.0390344	0.025124	0.144262
SCF	FAM117B	30	0.0160299	0.0106715	0.144263
PDGF_BB	TBC1D3F	4	-0.165586	0.0707969	0.144268
GROA_CXCL1	CD300C	15	0.0253367	0.0163079	0.144269
EOTAXIN	SERBP1P3	7	0.444944	0.257257	0.144271
MIP_1B	SH3TC1	5	-0.194946	0.0992541	0.144273
IL_16	GRIK4	6	0.0424372	0.0234249	0.144274
IL_4	BTN2A2	8	-0.0805158	0.0479732	0.144286
PDGF_BB	TP53I3	19	-0.0316434	0.0206753	0.144291
MCP_1_MCAF	GYPE	15	0.0303624	0.0195442	0.144297
SCGF_B	KPNA3	5	-0.161908	0.0824524	0.144336
IL_1RA	KCNMA1	11	0.0341386	0.0213532	0.144338
RANTES	AP4E1	9	0.0547497	0.0333192	0.144345
MIF	KLHDC8B	6	-0.0632586	0.0349264	0.144346
SDF_1A	RP11-5N23.3	4	-0.132573	0.0567019	0.144349
SCF	SIPA1L2	11	0.0292641	0.0183053	0.144359
PDGF_BB	TFIP11	10	-0.0392596	0.0242669	0.144362
MCP_1_MCAF	C19orf60	10	-0.0328551	0.0203085	0.144366
RANTES	CLYBL	11	-0.0227456	0.0142283	0.14437
MCP_3	VEGFA	5	0.0850977	0.0433421	0.144373
IL_8	IGKV1-9	6	0.0819109	0.0452295	0.144379
IL_2RA	PUS10	4	0.0947884	0.0405467	0.144379
VEGF	LRRC1	8	-0.0665456	0.0396619	0.144392
M_CSF	KRT73	15	-0.0275089	0.0177121	0.144393
SDF_1A	SLC40A1	14	-0.0462408	0.0296152	0.144406
MCP_1_MCAF	CIRH1A	6	-0.0217092	0.0119888	0.144415
IL_4	GCLC	4	-0.262593	0.112347	0.144421
VEGF	RAB6B	6	0.056162	0.0310168	0.14443
IL_18	HCG4P6	4	-0.389786	0.166773	0.144431
IFN_G	CHMP2B	5	0.0729401	0.0371583	0.144435
SDF_1A	MUL1	4	0.0419499	0.0179497	0.144446
HGF	IGLV10-54	5	0.0574827	0.0292877	0.144472
IL_18	PLEKHF2	4	0.245052	0.10487	0.144481
IL_17	TFB1M	5	0.143245	0.0729865	0.144482
IL_16	LPL	7	0.0256979	0.0148679	0.144487
IFN_G	CTD-2116N20.1	18	-0.0596983	0.0389116	0.144515
IL_6	TCL1B	4	0.112381	0.0481009	0.144516
SCF	CTD-2248H3.1	6	-0.045696	0.0252444	0.144523
MIP_1B	PCSK5	9	0.0866976	0.0527896	0.144526
IL_6	VPS29	6	0.0780525	0.0431209	0.144533
IL_2	ZNF28	4	-0.509512	0.218102	0.14454
CTACK	UNC119B	4	0.296791	0.127051	0.144551
MIP_1A	ST3GAL5	10	0.0410405	0.0253818	0.144556
TNF_A	SERPINB8	9	0.115508	0.0703394	0.14456
GROA_CXCL1	ATP6V1G2	5	0.104151	0.0530846	0.144573
PDGF_BB	ZNF652	4	-0.13389	0.057323	0.14458
FGF_BASIC	AC125232.1	9	0.0588352	0.0358302	0.144582
HGF	ST6GALNAC6	10	-0.0249134	0.015409	0.144582
RANTES	WWOX	7	0.105186	0.0608753	0.144582
TNF_A	SDHDP6	7	-0.0329318	0.0190596	0.144595
EOTAXIN	CYBRD1	16	0.0166104	0.0107498	0.144603
TNF_B	ZNF365	5	-0.0680501	0.0346888	0.144608
IL_16	BTNL8	11	-0.0403919	0.0252837	0.144609
IL_6	NUFIP2	6	0.0713635	0.0394357	0.144611
G_CSF	RRBP1	6	0.0669549	0.0370024	0.144636
IL_6	WDYHV1	17	0.051007	0.0331436	0.144638
IL_17	ESYT2	7	0.0704862	0.0408012	0.144647
PDGF_BB	LINC00243	10	-0.0481526	0.0297904	0.144674
TRAIL	FCRL5	11	0.0396427	0.0248196	0.144678
IL_18	PLAU	4	-0.0841133	0.0360277	0.144681
IL_8	RP11-274B21.4	8	0.0428146	0.0255404	0.144685
IL_6	PISD	24	0.0231976	0.0153402	0.144713
SDF_1A	ST6GALNAC2	12	0.0319907	0.0202213	0.144724
GROA_CXCL1	CAND2	10	-0.0325457	0.0201378	0.144725
CTACK	RHD	15	0.0301668	0.019441	0.144728
FGF_BASIC	RP11-366M4.11	4	0.12004	0.0514287	0.144737
TRAIL	AC005682.6	5	-0.158794	0.0809886	0.144754
IP_10	CAPG	10	-0.0235373	0.0145651	0.144755
IL_4	RP11-366M4.11	4	-0.119952	0.0513954	0.144758
HGF	TCL1B	4	0.10953	0.0469324	0.14477
IL_7	C6orf211	5	-0.190726	0.0972808	0.144771
HGF	NOV	4	0.0806259	0.0345486	0.144778
IL_16	IDO1	6	0.217698	0.12037	0.144788
IL_16	STAB1	6	0.0489306	0.0270552	0.144791
IP_10	CAPN12	17	-0.0260119	0.0169092	0.144794
IL_8	SCAPER	27	0.0473827	0.0314799	0.14481
G_CSF	IL18RAP	22	-0.0182759	0.0120442	0.144813
TNF_A	ETFDH	5	-0.0566392	0.0288938	0.144816
MIP_1B	PRKCA	8	-0.107617	0.064224	0.144825
GROA_CXCL1	TBC1D9	9	-0.0854692	0.0520899	0.144844
SDF_1A	C11orf54	9	0.0674882	0.0411313	0.144845
SDF_1A	AF001548.5	10	-0.0327441	0.0202676	0.144846
TNF_B	ORAI2	5	-0.0622745	0.0317757	0.144878
G_CSF	GUSBP11	4	-0.351703	0.150774	0.144881
TNF_A	AC069513.3	24	-0.02208	0.0146084	0.144904
IL_9	RP11-274B21.3	5	0.0669848	0.0341831	0.14491
IL_4	AC022182.3	5	0.116354	0.0593786	0.144918
IL_5	MOB3C	8	-0.0606585	0.0362115	0.144931
RANTES	S100P	9	0.0758315	0.0462281	0.144933
HGF	RP11-672A2.4	5	0.0318548	0.0162573	0.144935
IL_10	P4HTM	6	0.0568181	0.0314332	0.144954
IL_9	VMO1	5	0.0662147	0.0337961	0.14496
TNF_A	CPNE2	6	0.0888118	0.0491347	0.144966
IL_9	NEB	6	0.0793052	0.0438758	0.14497
IL_8	TYW1B	19	-0.0296384	0.0194002	0.14497
IP_10	RP11-713P17.3	4	-0.197699	0.0847896	0.144981
IL_9	ERVK3-1	8	0.0305873	0.0182626	0.144983
bNGF	C11orf54	9	0.0533618	0.0325353	0.144987
FGF_BASIC	AC113189.5	4	0.0976747	0.0418922	0.144987
SDF_1A	ZNF702P	13	0.0353093	0.0225073	0.144994
IL_16	ALDOC	8	-0.076637	0.0457601	0.145004
VEGF	SKAP2	24	-0.0190629	0.0126157	0.145007
GROA_CXCL1	GUSBP3	6	0.15052	0.0832943	0.145037
GROA_CXCL1	FIS1	10	0.0492198	0.0304822	0.145037
RANTES	SMIM12	8	-0.0636272	0.0379959	0.145038
IFN_G	CHPT1	11	-0.0250582	0.0157051	0.145055
IFN_G	CHRM3-AS2	5	-0.0700185	0.0357504	0.145059
SDF_1A	TRBV10-1	8	0.0331567	0.0198013	0.14506
RANTES	UBXN2A	6	-0.0671886	0.0371842	0.145067
IL_6	ZNF543	6	0.0752129	0.0416259	0.145073
IL_6	IFITM2	4	0.134711	0.057799	0.145075
MIF	PID1	10	-0.0379337	0.0234957	0.145084
G_CSF	MFSD7	7	-0.091683	0.0531442	0.145091
IL_16	SERINC2	12	-0.0697112	0.04411	0.145097
IL_4	CLDN7	4	-0.0869437	0.037308	0.1451
VEGF	SMG7	18	0.0246007	0.0160603	0.14511
IL_9	DNTTIP1	18	0.0454496	0.0296713	0.145111
IL_2RA	TNRC6A	5	0.153134	0.0782028	0.145112
IL_9	CLEC1A	4	0.112355	0.0482186	0.14513
SCGF_B	NUP50	5	0.135672	0.069292	0.145139
IL_16	LRRC37A	14	0.0373247	0.0239535	0.145152
TRAIL	FAM129B	5	-0.102685	0.0524487	0.145161
M_CSF	RRBP1	6	0.0598967	0.0331629	0.145198
bNGF	KLHDC4	17	0.0178765	0.0116335	0.145203
GROA_CXCL1	MICA	15	0.052857	0.0341088	0.145218
GROA_CXCL1	UBE3B	9	-0.0284931	0.017385	0.145234
TNF_B	SYNJ2	6	-0.0292531	0.0161985	0.145234
SDF_1A	MED16	10	0.028012	0.017358	0.145239
MCP_1_MCAF	AL049840.1	8	0.0551666	0.0329638	0.145244
bNGF	CDC7	16	-0.0291449	0.0188946	0.14525
MCP_1_MCAF	LY6G5B	6	-0.128397	0.0711037	0.145261
RANTES	C5orf4	14	-0.0335608	0.0215454	0.145279
IL_16	SLC16A3	5	-0.0587031	0.029997	0.145282
PDGF_BB	RABGEF1	6	-0.0693583	0.0384126	0.145287
IL_16	EGLN2	11	0.047776	0.0299643	0.145304
IL_6	RAB38	13	0.0171963	0.0109715	0.145327
IFN_G	GSK3B	10	0.0682057	0.0422763	0.145337
IL_2	CD14	10	0.0745341	0.0461989	0.145337
IL_9	RP11-96H19.1	7	0.130331	0.0756048	0.145339
MIF	SCD5	9	-0.0389513	0.0237738	0.145346
MIF	IPO8	23	-0.0181655	0.0120114	0.145348
IL_8	UFSP1	12	-0.0399484	0.0252953	0.145352
SDF_1A	SPTLC2	8	0.0523546	0.0312938	0.145354
IL_17	BCAS4	8	0.0781482	0.046712	0.145359
CTACK	COA6	7	-0.0801049	0.0464719	0.145362
IL_16	BST1	13	0.0380796	0.0242982	0.145371
SCF	VASH1	23	-0.0133401	0.00882144	0.145377
PDGF_BB	PRKCDBP	16	-0.028695	0.0186094	0.145378
EOTAXIN	CDRT15	4	0.212068	0.0911154	0.145393
EOTAXIN	RAP1GAP2	6	-0.136889	0.0758403	0.145397
EOTAXIN	AFAP1	14	0.0211707	0.0135962	0.145415
IL_10	SMPD2	6	-0.0477709	0.0264691	0.145428
IP_10	AP3B1	11	-0.0334085	0.0209614	0.145443
G_CSF	RP11-73M18.8	5	-0.0816538	0.0417514	0.145459
IL_6	CCHCR1	3	-0.194326	0.0451922	0.145466
G_CSF	LEPROT	17	-0.0251304	0.0163657	0.145469
VEGF	STX6	6	0.0903738	0.050082	0.145472
RANTES	RP11-797A18.4	14	-0.0326474	0.0209703	0.145477
FGF_BASIC	SPDYC	12	0.0373033	0.0236291	0.145485
IL_7	CLEC5A	8	-0.0487257	0.0291364	0.145488
IL_5	TRAV26-2	5	-0.0586354	0.029985	0.145492
IL_4	TTC3	9	0.0658038	0.040182	0.145507
TRAIL	SMPD4P1	15	-0.0328638	0.0212239	0.14551
G_CSF	GET4	4	0.152607	0.0656029	0.145517
IL_9	SUSD1	16	0.0355828	0.0230851	0.14552
IL_4	ZMYND15	5	0.0726159	0.0371404	0.145537
IL_1B	IKZF3	6	0.0421628	0.0233706	0.145544
IFN_G	ASPH	5	-0.0928468	0.0474891	0.145544
EOTAXIN	SRPRB	7	-0.0494094	0.0286812	0.145553
IL_1RA	SUCLG2	13	-0.0398826	0.0254619	0.145561
IL_1RA	RGS17	5	0.0495768	0.025359	0.145561
RANTES	LINC00665	12	-0.0827896	0.052453	0.145563
SCGF_B	INSL3	7	-0.120078	0.0697061	0.145568
IL_2	ADCK2	8	-0.0354626	0.021211	0.145576
IL_9	MAP3K11	17	0.0478011	0.0311414	0.145612
M_CSF	CDC42SE2	7	0.0447579	0.0259865	0.145621
SDF_1A	HSDL1	5	0.0682606	0.0349246	0.14563
IL_2	DPYD	5	-0.0677368	0.0346587	0.145647
MIF	GOT2	4	0.114059	0.0490603	0.14565
bNGF	RBMS2	20	-0.034194	0.0224832	0.145665
IL_10	CLEC5A	8	-0.0462215	0.0276536	0.145666
MIP_1B	APPL2	13	0.0532813	0.0340274	0.145683
IL_18	VPS53	12	-0.0340414	0.0215756	0.145696
MIP_1B	ACADVL	5	-0.156582	0.0801333	0.145701
IL_6	HRAS	5	0.0968288	0.049554	0.145703
IL_2	TREML1	4	-0.1159	0.0498638	0.145704
EOTAXIN	GSPT1	6	-0.178571	0.0990363	0.145714
EOTAXIN	GOLGA6L5	6	0.0671905	0.0372649	0.14572
IL_1RA	SLC18B1	9	0.0226703	0.0138526	0.14574
IL_6	AKAP13	5	0.0768282	0.0393251	0.14575
MIP_1A	NUDT18	11	-0.023724	0.014898	0.145752
SCGF_B	LCAT	4	0.175438	0.0754986	0.145764
bNGF	EIF2C2	4	0.158979	0.0684187	0.145775
IL_5	UCP2	12	-0.0421946	0.0267495	0.145783
IL_2	RP4-800G7.2	9	0.032167	0.0196582	0.145788
IL_6	NUDT7	14	-0.0248988	0.0160072	0.145799
G_CSF	HSPA1B	7	0.0459886	0.0267159	0.1458
IL_18	TRAPPC9	7	0.0710858	0.0412957	0.145802
IL_8	TNS1	5	-0.116406	0.0595945	0.145803
IL_18	MIR570	5	0.204636	0.104768	0.145812
G_CSF	DAP	9	-0.0393909	0.0240753	0.14582
IL_7	BLMH	6	0.150819	0.0836756	0.145826
MIF	ALKBH5	4	-0.094074	0.0404952	0.145828
MIP_1A	HSBP1	8	0.0559714	0.0335041	0.145839
MIP_1A	ZNF890P	8	0.0396106	0.0237108	0.145843
EOTAXIN	LILRA2	4	-0.137313	0.0591208	0.145878
SCGF_B	GABBR1	4	0.123634	0.0532317	0.145879
MIF	HOXA5	4	-0.185173	0.0797283	0.145881
EOTAXIN	SRPK1	4	0.108482	0.0467098	0.145889
IL_9	MEF2C	5	-0.277003	0.141861	0.145897
HGF	IK	5	0.0785482	0.0402273	0.145901
IL_1B	LILRB1	9	-0.0313536	0.0191677	0.145906
IL_9	UTS2	6	-0.137688	0.0764109	0.145908
IL_17	CCT8	10	0.0268049	0.0166417	0.145908
IL_1B	U4	4	-0.123036	0.0529838	0.145921
SCF	TRBV28	17	0.0275611	0.0179716	0.145949
IL_7	CEP85	7	-0.0603467	0.0350742	0.145959
MIP_1B	RNF14	11	-0.0422228	0.0265301	0.14596
IL_8	ETFB	5	0.11496	0.0588896	0.14597
IL_1RA	FCGBP	20	-0.0175762	0.0115661	0.145976
IL_2RA	SNIP1	8	-0.0410325	0.0245718	0.145977
HGF	PDZK1IP1	12	-0.0310993	0.0197272	0.145996
SCGF_B	RP4-659J6.2	5	-0.0741819	0.0380042	0.145997
FGF_BASIC	ACACB	14	0.0328572	0.0211348	0.145997
IL_10	LINC00341	6	0.126181	0.0700468	0.146002
GROA_CXCL1	CTGLF10P	5	0.132971	0.0681244	0.146004
VEGF	LRRC33	11	0.0328397	0.0206372	0.146009
IFN_G	TRIM38	7	0.0608468	0.0353705	0.146011
TNF_B	C5orf4	9	-0.0479124	0.0293009	0.146026
IL_9	SERTAD1	5	0.0408643	0.0209377	0.14603
IL_17	CRAT	12	-0.0323579	0.0205277	0.146035
PDGF_BB	VIPR1	17	-0.0223541	0.0145799	0.146042
IL_1RA	PCM1	10	-0.0390335	0.024243	0.146043
IL_16	CERS3	7	0.0866713	0.0503879	0.146047
EOTAXIN	CENPV	5	0.0804064	0.0412027	0.146062
IL_1RA	ARHGAP15	15	0.0272386	0.0176174	0.146066
FGF_BASIC	CNOT6	7	-0.0320407	0.0186286	0.146067
FGF_BASIC	CEPT1	7	0.0939656	0.0546326	0.146071
HGF	ZNF641	22	-0.0157872	0.0104386	0.146077
SCGF_B	C11orf21	6	-0.0661933	0.0367564	0.146091
VEGF	NBPF3	8	-0.0362949	0.0217431	0.146106
RANTES	HEXIM2	4	-0.194267	0.0837276	0.146112
MIP_1B	SNORA16	11	-0.0578958	0.036394	0.146116
IL_7	LINC00265	8	-0.0546249	0.0327258	0.146125
MIF	CTC-281F24.1	5	0.0595811	0.0305384	0.146128
IL_6	GRAMD3	5	-0.113576	0.0582198	0.146157
MCP_3	ALOX15	4	-0.0692299	0.0298435	0.146158
PDGF_BB	RP4-724E16.2	4	-0.24807	0.106942	0.146169
EOTAXIN	CTD-2587M2.1	7	-0.0698978	0.040654	0.146188
TNF_A	ZFPM1	7	0.0473016	0.0275123	0.146196
TNF_B	ZNF429	12	-0.0378987	0.0240547	0.146214
IL_8	AS3MT	13	-0.0574453	0.0367408	0.146222
IL_10	HERC2P10	10	-0.0706582	0.0439069	0.146223
IL_6	PPP2R4	10	-0.0232921	0.0144741	0.146233
IFN_G	PIGQ	4	0.0790062	0.0340689	0.146233
IL_6	TSPAN4	8	0.0563504	0.0337709	0.146237
MIP_1B	RP11-572M11.3	5	0.144405	0.0740449	0.14624
MIP_1B	MYO9B	4	0.269574	0.116249	0.14624
IL_1B	RASA4B	9	0.126465	0.0773964	0.146278
IL_16	ZNF544	7	-0.0356223	0.0207245	0.146279
HGF	SNRNP48	4	-0.029325	0.012648	0.146279
HGF	NCAPD3	6	0.0744507	0.041367	0.146279
IL_2	FLOT1	12	-0.0849613	0.0539367	0.146287
MIP_1A	GRK5	6	-0.113807	0.0632362	0.146287
IFN_G	ITGB2	5	-0.0697296	0.0357607	0.146289
PDGF_BB	FDFT1	21	-0.0342474	0.022609	0.146292
MIP_1B	SLC22A18AS	6	-0.0625197	0.0347392	0.146292
MCP_1_MCAF	PRDM5	6	0.0678815	0.0377206	0.146308
TRAIL	OPRL1	9	0.0341377	0.0208946	0.146317
G_CSF	NDUFS5	18	0.0297313	0.0194722	0.146322
IL_6	TSPAN14	5	0.0759103	0.0389363	0.146331
IL_6	FLVCR1-AS1	24	-0.0152938	0.0101565	0.146338
IL_1B	RP5-1154L15.2	5	-0.055627	0.0285342	0.146348
HGF	CTD-3088G3.4	4	0.166156	0.0716851	0.146348
MIG	MPZL2	16	0.0498679	0.0324247	0.146349
IL_2	OSBPL1A	6	0.0717052	0.0398507	0.146349
GROA_CXCL1	DENND4B	5	-0.0456257	0.0234049	0.146358
MIP_1B	CTD-3018O17.3	6	0.074154	0.0412159	0.146381
IL_10	NPC2	5	0.0658792	0.0338016	0.146417
IL_17	NAAA	23	-0.0150917	0.0100069	0.14642
IFN_G	LINC00265	8	-0.0517857	0.0310522	0.146421
IL_1B	FZD6	11	0.0731765	0.0460389	0.146422
IL_8	VPS33B	8	0.0654626	0.0392534	0.146423
MIG	EIF5	10	-0.0344114	0.0213954	0.146423
MIG	ZNF626	7	-0.105706	0.0615262	0.146428
IL_7	MUT	19	0.036093	0.0237167	0.146432
MIP_1B	PYHIN1	9	-0.123877	0.0758495	0.146447
MIP_1B	TTLL3	9	-0.0458027	0.0280453	0.146451
IL_4	CTNNAL1	8	0.0165392	0.00991837	0.146456
VEGF	CENPB	5	-0.0773414	0.0396896	0.146466
VEGF	MAST4	7	0.0579801	0.0337515	0.146467
IL_1RA	NMRAL1	14	-0.0400468	0.025793	0.146477
IL_6	ZNF25	9	0.0465285	0.0284919	0.146478
IL_9	DOCK2	7	-0.0436343	0.0254015	0.146479
SCF	MYOM2	24	0.0142361	0.00945763	0.146484
IL_2RA	C12orf49	4	-0.272321	0.117565	0.146501
FGF_BASIC	CPED1	9	0.0832748	0.0509971	0.146501
SDF_1A	ATF6	6	0.0580507	0.0322786	0.146506
TRAIL	AOAH	15	-0.0237749	0.0153955	0.146507
FGF_BASIC	FAM216A	4	-0.0816356	0.0352463	0.14652
SCF	ZNF266	21	0.0134857	0.00890837	0.146529
PDGF_BB	GPRC5C	9	0.0414472	0.0253842	0.14653
IL_2	ANXA3	5	-0.127561	0.0654767	0.146532
MIF	COL26A1	7	-0.0664771	0.038706	0.146536
IL_5	MACF1	8	-0.0498941	0.0299307	0.146565
G_CSF	FAM86HP	5	-0.110922	0.0569433	0.146568
IL_17	STXBP2	4	-0.106631	0.0460481	0.146571
EOTAXIN	DSTN	13	0.0336675	0.0215541	0.14658
IP_10	RNF219	5	0.0786763	0.0403913	0.146581
MIG	AC005154.6	7	-0.0484598	0.0282208	0.146597
SCF	SMPD2	6	-0.0556397	0.0309479	0.146605
TNF_B	SLC23A3	4	-0.0628168	0.0271333	0.146623
SDF_1A	ANAPC13	19	-0.0291422	0.019159	0.146624
SCF	GALM	7	-0.0782841	0.0455943	0.146634
M_CSF	KCNK6	6	0.134853	0.0750153	0.146636
VEGF	SDHDP6	9	-0.0242594	0.0148625	0.146644
IL_9	CTC-497E21.4	16	-0.0296124	0.0192712	0.146677
bNGF	GFRA2	12	-0.0514974	0.0327278	0.146678
SCGF_B	SLC37A1	5	0.126607	0.0650221	0.146683
SDF_1A	ISM1	8	0.0436217	0.0261775	0.146688
TNF_A	RP11-617D20.1	6	0.0439701	0.0244656	0.146711
IL_18	GPR65	6	-0.0697558	0.0388134	0.146714
SCGF_B	ZFAS1	5	0.0790109	0.0405839	0.146725
IL_6	RP5-1051J4.4	8	0.041962	0.0251845	0.146728
GROA_CXCL1	CLHC1	21	0.0152845	0.010102	0.146731
FGF_BASIC	UVRAG	5	0.0600405	0.0308432	0.146756
IL_10	LINC00265	8	-0.0517448	0.0310594	0.146765
MCP_3	TLE1	4	-0.381575	0.16492	0.146765
SCF	CSK	7	-0.102292	0.0596041	0.14678
MIP_1B	MEF2C	6	-0.233482	0.129946	0.146791
HGF	PWP1	10	0.0362656	0.0225719	0.146794
GROA_CXCL1	RP5-821D11.7	8	0.0882763	0.0529921	0.146797
RANTES	SLFN13	8	-0.155956	0.0936223	0.146804
GROA_CXCL1	CYBRD1	16	0.0144975	0.00943811	0.146811
TNF_A	ITGA9	5	-0.220102	0.113094	0.14682
IL_2RA	PRR5L	5	-0.11421	0.0586849	0.146825
MIG	XBP1	12	0.0332255	0.0211249	0.146838
G_CSF	RP1-197B17.3	6	-0.0639126	0.0355781	0.146852
IL_4	TSEN2	8	-0.0425016	0.0255179	0.146854
IL_8	RP4-647J21.1	7	0.0436778	0.0254574	0.14687
MIF	UCKL1	9	-0.0461288	0.0282793	0.146873
SDF_1A	NMT1	4	-0.182905	0.0790945	0.146886
IP_10	NAPRT1	16	0.0343632	0.0223767	0.146906
SCF	C19orf12	13	-0.0262402	0.0168142	0.146908
IL_5	DDX11L10	7	-0.0731416	0.0426354	0.146909
EOTAXIN	PIGC	5	0.0965909	0.0496493	0.146924
HGF	ABCG1	4	-0.111331	0.0481516	0.146927
GROA_CXCL1	TRAF3IP2	9	-0.0433418	0.0265771	0.146955
M_CSF	ADORA1	7	0.0254069	0.0148125	0.146962
RANTES	UBA7	17	0.078126	0.0510807	0.146963
IL_10	EPB41L2	5	-0.111935	0.0575458	0.146969
IL_9	OR52K3P	10	0.0429971	0.0267751	0.146972
IL_13	AKR7A2	9	-0.0649372	0.0398228	0.146985
HGF	LRRC33	11	0.0380784	0.023996	0.147006
IL_18	HIBADH	8	0.061157	0.0367352	0.147006
MIP_1B	FST	4	-0.0593255	0.0256694	0.147022
MIG	PDIA6	4	-0.106899	0.0462546	0.147026
RANTES	KIAA1737	13	0.038436	0.0246377	0.147038
IL_4	EXOC2	9	-0.0404718	0.024824	0.147049
MIP_1B	FAM160A2	9	0.0255596	0.0156774	0.147051
IL_7	ASPH	5	-0.0973232	0.0500498	0.147059
IL_1RA	GUF1	4	0.128409	0.0555702	0.147061
VEGF	COA6	7	-0.0659068	0.0384374	0.147072
bNGF	CYP21A1P	11	0.0362999	0.0228803	0.147084
MIP_1A	SNRPD2	5	-0.0484025	0.024894	0.147086
IFN_G	KLRC2	7	-0.0505282	0.0294701	0.14709
IL_6	SLC7A8	11	0.0186482	0.0117548	0.147104
IL_7	CASQ1	5	0.0503222	0.0258834	0.147107
HGF	MS4A6A	11	-0.0585385	0.0369006	0.147114
MCP_1_MCAF	NPRL3	5	-0.0481396	0.0247619	0.14712
MIF	CACUL1	4	0.128363	0.0555662	0.147127
MIP_1B	DHRS4	5	0.171423	0.088181	0.147136
MIP_1A	CTD-2017D11.1	12	0.0316223	0.0201222	0.147137
SCGF_B	IFI27L1	6	-0.0523018	0.0291425	0.147144
G_CSF	FHIT	8	0.071514	0.0429751	0.147154
PDGF_BB	PHTF1	5	0.0994356	0.0511555	0.147164
TRAIL	DHX36	9	0.0515176	0.0316109	0.147178
IL_7	ZNF204P	8	-0.053204	0.0319744	0.147178
MIP_1A	ALS2	9	-0.0290315	0.017814	0.147188
IL_8	ZNF117	5	-0.101817	0.0523859	0.147194
TNF_B	DFFA	4	0.144017	0.0623643	0.147208
MIG	HYAL3	20	-0.0516714	0.0341133	0.147211
VEGF	RIMS3	8	-0.0376601	0.0226355	0.147218
EOTAXIN	CASP7	15	-0.0250977	0.0162834	0.147225
IL_1RA	RP5-1154L15.2	7	-0.0337867	0.0197141	0.147228
PDGF_BB	DCBLD1	4	0.137529	0.0595623	0.147238
MIG	ANKRD10	8	0.09422	0.0566345	0.14724
FGF_BASIC	TMEM8A	14	0.031119	0.0200844	0.147242
M_CSF	FAM167A	27	0.0285368	0.0190792	0.14725
IL_9	CD27	4	0.410808	0.177926	0.147251
MIP_1A	IL17RA	4	-0.0914173	0.0395947	0.147255
IL_2RA	IFNAR2	7	0.0547554	0.0319536	0.147273
SDF_1A	U6	18	-0.0402468	0.0264278	0.147304
SCF	CLUHP3	19	0.0284591	0.0187435	0.147306
IL_9	TFB1M	5	0.149102	0.0767492	0.147319
IL_16	CNN2	10	-0.0372801	0.023238	0.147321
MIP_1B	ICOSLG	4	0.151504	0.0656425	0.147337
MIG	NT5E	13	0.0208436	0.0133717	0.147338
IL_1RA	NELFCD	14	0.0219618	0.0141781	0.147343
IL_10	MIR570	5	-0.169139	0.0870721	0.147349
TNF_A	ZKSCAN7	7	-0.0741078	0.0432573	0.147351
bNGF	GNPDA1	9	0.0748385	0.0459435	0.147353
IL_16	AGTRAP	4	0.0806725	0.0349588	0.147374
TNF_A	AQP10	7	0.0346747	0.0202415	0.147376
IL_2RA	GRAMD3	5	-0.137207	0.0706405	0.147376
IL_7	DHDH	5	-0.193737	0.0997453	0.147377
IL_1RA	HIST1H2BD	27	0.013272	0.00887642	0.14738
G_CSF	CDKL1	6	-0.0889698	0.0496118	0.14738
MIG	CDC42BPA	4	0.331111	0.143489	0.147381
IL_1RA	MAP3K8	5	0.163663	0.0842677	0.147397
IL_4	OSBPL3	10	-0.0672252	0.0419138	0.147405
bNGF	RP11-87G24.3	5	0.0884757	0.0455565	0.147407
SDF_1A	SPDYC	12	0.0457835	0.0291554	0.147413
MIG	CMAHP	18	-0.0311396	0.0204536	0.147414
IL_6	LEMD3	7	-0.0448689	0.0261955	0.147415
IL_16	C11orf80	7	-0.0293267	0.0171219	0.14742
IL_7	AC093668.3	7	0.06906	0.0403213	0.147435
MIP_1B	STK32C	14	0.0287295	0.0185521	0.147441
FGF_BASIC	TMCC3	5	0.0707522	0.0364353	0.147444
IL_1RA	LRRC6	26	-0.0175441	0.0117204	0.147457
HGF	HCG11	4	-0.157564	0.068304	0.147459
MIF	EPHA4	6	0.0693132	0.0386611	0.147462
IL_9	CTD-2562J17.7	4	-0.196682	0.0852632	0.147463
IFN_G	LCMT2	10	-0.0521008	0.0324912	0.147484
IL_6	DGKQ	19	0.0238776	0.0157336	0.147486
IL_7	SSH2	9	0.0772269	0.0474306	0.147505
IL_10	RP11-460N20.5	16	0.0508472	0.033164	0.147508
RANTES	HPGD	11	0.0368966	0.0232844	0.147517
SCGF_B	FAAH	10	-0.0444891	0.0277469	0.147517
IL_7	PPP1R17	7	0.05075	0.0296385	0.147519
MIG	TRBV10-2	5	0.0564048	0.0290551	0.147524
VEGF	RP11-585P4.5	12	-0.0342995	0.0218494	0.147531
IL_18	IL32	6	0.0817703	0.0456219	0.147547
IL_8	AC016683.6	18	-0.0240581	0.0158078	0.147547
IL_18	SLC41A3	23	-0.0321988	0.021413	0.147549
RANTES	RPH3A	11	-0.0474627	0.0299558	0.147557
M_CSF	ATF5	4	0.181666	0.0787858	0.147559
VEGF	C1QA	6	0.036795	0.0205303	0.147567
IL_2RA	QDPR	18	-0.0190129	0.0124937	0.147577
IFN_G	TRBV10-2	5	0.0521023	0.0268459	0.147597
MCP_1_MCAF	TBL2	5	0.0317614	0.0163654	0.147601
SCGF_B	RP11-148O21.4	5	0.115218	0.0593681	0.147604
MIP_1B	ADCK3	23	0.0417918	0.0277968	0.147608
IL_5	SLFN5	16	0.0313778	0.020471	0.147609
IL_6	NDUFS5	22	-0.0251494	0.016696	0.14762
PDGF_BB	RP11-54C4.1	4	0.0511195	0.0221759	0.147623
IL_16	ALG1L2	9	-0.101125	0.0621294	0.147624
HGF	FOCAD	7	-0.0666407	0.038934	0.147646
MCP_1_MCAF	C12orf52	8	0.0605787	0.0364572	0.14765
MIF	SREBF1	8	0.128122	0.0771082	0.14766
IL_1B	CARD11	7	-0.0521058	0.0304436	0.147661
SDF_1A	ARSB	12	-0.0409929	0.0261232	0.14767
PDGF_BB	NEIL2	9	-0.0341375	0.0209776	0.147691
HGF	MAST4	7	0.0566672	0.0331118	0.147692
IL_1B	RP1-153P14.5	8	-0.0372876	0.0224435	0.147699
SCF	MIAT	16	-0.0270786	0.0176708	0.147706
SCGF_B	RP11-356I2.2	4	0.0957155	0.0415372	0.147709
IL_13	FCGR2C	9	-0.0537628	0.0330393	0.147711
VEGF	EPS15	4	-0.0976604	0.0423828	0.147718
IL_16	SAPCD2	7	-0.0487632	0.028496	0.147723
RANTES	XXbac-BPG246D15.8	5	-0.154651	0.0797205	0.147724
MIP_1B	TMEM230	5	-0.0718435	0.0370348	0.147727
MIP_1A	ZFP1	9	0.0393348	0.0241743	0.147735
TNF_A	RAB5A	4	-0.143534	0.0622961	0.147736
IL_9	AP003068.18	7	-0.0593304	0.0346728	0.147738
IL_2RA	TUSC1	4	-0.174978	0.0759451	0.147741
MIG	OLFM1	11	-0.0277089	0.0174975	0.147746
SCGF_B	OPTN	8	0.0282699	0.0170187	0.147757
MIF	TLR5	4	-0.134983	0.0585903	0.147759
IL_2	USP39	8	-0.0398789	0.0240086	0.147775
IL_2	NARG2	10	-0.0361002	0.0225317	0.14778
IL_7	NKTR	4	0.102837	0.0446413	0.14778
MCP_1_MCAF	CD14	10	0.0547643	0.0341809	0.147781
TNF_A	IL21R	4	-0.106657	0.0463003	0.147784
bNGF	C17orf62	4	-0.0928662	0.0403138	0.147785
MCP_3	PUS7	7	-0.050232	0.0293601	0.147786
MCP_3	UBE2F	6	0.0589613	0.032924	0.147807
IL_1B	SKP2	5	-0.0732982	0.0377961	0.147812
IP_10	ZNF331	5	-0.066562	0.0343229	0.147815
M_CSF	ERAP1	7	0.0572342	0.0334558	0.147816
EOTAXIN	WDR55	12	-0.0543504	0.0346501	0.147825
IL_7	PRKCDBP	15	-0.0388205	0.0252275	0.147828
EOTAXIN	CMC2	6	-0.0480354	0.026825	0.147831
FGF_BASIC	GRK4	8	-0.103943	0.0625885	0.147834
IL_6	IER3	13	-0.0754025	0.0484384	0.147835
RANTES	MCM6	8	-0.0462155	0.0278297	0.147849
FGF_BASIC	GPR180	13	0.029374	0.0188718	0.147875
HGF	ZNF107	5	0.28684	0.147943	0.147878
MIG	CCZ1B	9	0.055321	0.0340131	0.147878
MIP_1B	HPSE	8	0.0501331	0.0301919	0.147885
PDGF_BB	PLCG2	6	0.092175	0.051484	0.147888
EOTAXIN	RP11-522I20.3	8	-0.0673256	0.0405467	0.147892
IFN_G	RP11-137H2.4	8	0.0588295	0.0354317	0.147909
EOTAXIN	ATP5G1	5	-0.0474135	0.0244573	0.147912
MIP_1B	CASP3	4	-0.13061	0.0567385	0.147948
MIF	ARHGAP33	12	0.0421011	0.0268517	0.147973
MIP_1B	HCG22	6	-0.156719	0.0875666	0.148
PDGF_BB	SETD4	6	0.0512373	0.0286291	0.148003
GROA_CXCL1	HIGD2A	9	0.0229405	0.0141098	0.148007
SCF	SMAD5	17	0.0289452	0.0189777	0.14801
TNF_B	GNG8	6	-0.0797778	0.0445775	0.148012
VEGF	ESPN	5	0.0770249	0.0397464	0.148014
SCGF_B	METTL22	8	-0.0456737	0.0275173	0.14802
MCP_1_MCAF	ABAT	16	0.0286384	0.0187044	0.148024
EOTAXIN	PFKFB3	7	0.178143	0.104198	0.148024
MCP_1_MCAF	HIATL1	16	-0.0258082	0.0168571	0.14805
MIP_1B	CCDC163P	16	0.0355944	0.0232497	0.148058
IL_16	GPR56	5	0.0908886	0.0469116	0.148082
RANTES	C6orf211	5	-0.227971	0.117668	0.148086
MIP_1B	SLC29A3	6	-0.126238	0.0705599	0.148109
IL_4	AC005682.6	5	-0.155787	0.0804164	0.14811
SCF	RASGRP3	5	0.0550596	0.0284215	0.14811
IL_2	PAOX	6	0.0453397	0.0253429	0.148115
IL_6	RAPGEF2	8	-0.051685	0.0311483	0.148121
IL_2RA	FCER1G	9	-0.0573142	0.0352642	0.14813
SCGF_B	MEF2C	5	-0.27462	0.141772	0.148138
IL_1RA	ZNF707	4	-0.0966089	0.0420028	0.148142
MIP_1A	AP000350.4	8	0.0613752	0.0369926	0.148162
IP_10	CD177	6	0.160991	0.0900011	0.148162
IL_13	MPP7	8	0.043613	0.0262877	0.148174
EOTAXIN	C19orf35	6	0.0607592	0.0339684	0.148176
IL_4	MFGE8	7	0.0345112	0.0201957	0.148179
IL_18	SIGIRR	4	-0.106034	0.0461087	0.148184
IP_10	GSTM2	9	0.0408361	0.0251297	0.148187
MIP_1A	C20orf197	4	-0.0987663	0.0429494	0.148189
IL_1B	FAM216A	4	-0.084973	0.0369542	0.148208
PDGF_BB	NOP10	10	-0.025787	0.0161147	0.148219
IL_8	CLIP3	6	-0.030803	0.017224	0.148231
IL_6	HOXB2	24	0.0283719	0.0189353	0.148252
MIF	PATL2	5	0.0336311	0.0173691	0.148254
IL_17	FAM126A	4	-0.130151	0.0566167	0.148269
PDGF_BB	CKB	5	0.0809602	0.0418193	0.148298
SCGF_B	TMEM204	10	-0.0499048	0.0311937	0.148303
IL_8	RP11-214C8.5	6	0.0929588	0.0519951	0.148324
IP_10	FAM213A	7	-0.0766431	0.0448712	0.148326
SDF_1A	C6orf106	8	0.0268082	0.0161665	0.148338
MCP_1_MCAF	XXbac-BPG248L24.11	4	0.359411	0.156403	0.148354
MIP_1A	2002-09-01	15	0.0230074	0.0149726	0.148359
bNGF	RP11-360F5.3	7	-0.0634003	0.0371224	0.148363
MIF	GNMT	5	-0.0726845	0.0375536	0.148366
SDF_1A	NEK6	8	-0.0508843	0.0306879	0.148367
IL_5	SLC25A24	10	-0.0597051	0.0373263	0.148367
RANTES	NQO2	10	0.0202255	0.0126447	0.148372
SCGF_B	CYP21A1P	11	0.0405077	0.0256242	0.148373
bNGF	MRPS21	6	0.124244	0.0695052	0.148373
SCGF_B	ZNF701	5	0.0866119	0.0447521	0.148383
bNGF	TIGD7	7	-0.0726852	0.0425633	0.148397
SCGF_B	C6orf48	5	-0.121338	0.0627003	0.148407
GROA_CXCL1	AP001189.4	9	-0.0292766	0.0180281	0.148416
MCP_1_MCAF	ALDH7A1	4	0.0634649	0.0276259	0.148423
IL_1RA	TUSC1	4	0.144939	0.0630912	0.148424
IL_2	DTNBP1	9	-0.0462321	0.0284696	0.148424
IL_2RA	TBC1D2B	5	-0.0956989	0.0494558	0.148431
IFN_G	FAM107B	6	-0.0495355	0.0277167	0.148433
MIP_1A	MARC1	13	-0.0304806	0.0196126	0.148435
HGF	FN1	5	-0.13987	0.0722847	0.148438
MIP_1A	ZNF252P	6	-0.0843667	0.0472081	0.148447
MIF	UST	5	0.0555204	0.0286947	0.148456
IL_17	PTTG1IP	7	0.0477222	0.027951	0.148463
IL_1B	LPIN2	11	0.0408132	0.0258242	0.148467
TNF_A	Y_RNA	14	-0.0530761	0.0343694	0.148471
IL_18	XRN2	14	-0.0308955	0.0200077	0.148497
IL_8	PFKFB3	7	0.157729	0.0923921	0.148499
IL_1B	RFTN1	6	0.107127	0.0599554	0.148506
IL_9	CMC2	6	-0.0524562	0.0293586	0.148514
IL_16	ATP9B	7	0.0975426	0.057141	0.148521
IL_6	FPR2	15	-0.0309023	0.0201201	0.14854
M_CSF	TNNT3	8	0.0416691	0.0251434	0.148543
IL_10	MAF1	4	0.0734195	0.0319781	0.148563
MIG	ETS2	5	-0.0832724	0.043056	0.148576
G_CSF	NINJ2	7	-0.0534183	0.0312984	0.14858
IL_7	ZNF589	21	0.0314624	0.0208955	0.148587
IL_1RA	AS3MT	13	-0.0559274	0.0360012	0.148588
PDGF_BB	PPM1L	7	-0.0251807	0.0147542	0.148593
SCGF_B	NHP2L1	7	-0.0475703	0.0278732	0.148593
IL_4	CMAHP	18	-0.0353921	0.0233198	0.148603
IL_9	DCLK2	12	0.0395807	0.0252881	0.148606
IL_18	KANSL1-AS1	10	0.0391602	0.024499	0.148612
IL_17	SEC61A2	7	0.0535451	0.0313759	0.148614
MIP_1B	GNB1L	6	0.0638272	0.0357348	0.148618
IP_10	EMC1	5	0.0798559	0.0412972	0.148628
PDGF_BB	CSNK1E	9	0.0628266	0.0387118	0.148633
IL_1B	EIF2B1	9	-0.0386303	0.023803	0.148637
SCF	RFC4	6	-0.0457125	0.0255952	0.148646
IL_1RA	LRR1	13	-0.0329904	0.0212402	0.148654
IL_6	FBLN5	26	0.013611	0.00912174	0.148689
IL_2	TCFL5	7	-0.0443067	0.0259688	0.148692
EOTAXIN	RP11-981G7.2	5	0.304512	0.157514	0.148694
RANTES	C14orf132	8	-0.030333	0.0183116	0.1487
IL_1RA	ANPEP	17	-0.0195305	0.0128285	0.1487
M_CSF	RPUSD4	9	-0.0656002	0.0404294	0.148708
IL_4	LPXN	4	0.0948375	0.0413325	0.148708
GROA_CXCL1	RAD51C	18	0.0308343	0.0203225	0.148714
bNGF	PLCG2	6	0.0903117	0.0505786	0.148716
MIP_1B	ZBTB7C	5	0.244288	0.126372	0.148716
MIP_1B	TTC39C	5	0.094369	0.0488198	0.148727
RANTES	MEGF9	9	0.0749118	0.0461713	0.148732
SDF_1A	C9orf123	7	0.113877	0.0667532	0.148732
IL_1RA	KIAA0513	11	-0.0308569	0.0195392	0.148739
IL_2	TREM1	8	0.0361841	0.0218475	0.148757
TNF_A	XXbac-BPG246D15.8	5	-0.205828	0.106492	0.148758
FGF_BASIC	ACYP2	15	0.0567766	0.036989	0.148766
VEGF	C2CD2L	9	0.0408463	0.0251789	0.148782
IL_18	SLC44A2	10	-0.0417557	0.0261365	0.148799
M_CSF	ATP10A	7	-0.0910338	0.0533738	0.148801
IL_8	KCNK6	6	0.130683	0.0732082	0.148801
MCP_1_MCAF	ERP27	17	0.017236	0.0113248	0.148816
MIP_1B	ENTPD6	5	0.105812	0.0547581	0.148822
HGF	VASP	18	-0.0320824	0.0211512	0.148823
bNGF	EIF2S2	6	-0.0639838	0.0358473	0.148833
IL_17	RP4-564F22.5	11	-0.0336251	0.0212976	0.148833
IL_1B	SERPINE2	11	-0.0397107	0.0251524	0.148838
TNF_A	FAM21FP	4	0.16576	0.0722831	0.148841
IL_8	EFCAB4B	5	-0.0938114	0.0485534	0.148856
IL_9	SNRPB2	8	0.0865215	0.052256	0.148858
IL_4	CLEC1A	4	0.104701	0.0456625	0.148869
HGF	BLMH	9	0.0559334	0.0344887	0.148879
IL_1RA	PDZK1IP1	12	-0.0250444	0.0160131	0.148885
HGF	CORO1C	7	-0.0356737	0.0209218	0.148896
RANTES	CCL4L2	4	0.285014	0.124325	0.148913
M_CSF	ANKRD26	4	0.0589291	0.0257069	0.148929
IL_1B	TMEM60	12	-0.0346718	0.022172	0.14894
MIP_1B	TP53I3	19	-0.0503509	0.0333045	0.148942
IL_17	ERVK3-1	8	0.0289051	0.0174624	0.14895
IL_2	C21orf2	14	-0.0310562	0.0201366	0.148954
MIG	UFSP1	11	-0.0467517	0.029622	0.148959
M_CSF	AC025627.9	6	0.156334	0.0876228	0.148959
SCGF_B	RP11-459O1.2	14	-0.0370765	0.0240407	0.148964
IL_2RA	RDH13	8	0.0392883	0.0237371	0.148976
GROA_CXCL1	DARS	11	-0.0326494	0.020689	0.148998
IL_9	PRR4	9	-0.0763091	0.0470686	0.148999
MCP_3	OASL	10	-0.0535535	0.0335406	0.149005
PDGF_BB	ZFP36L1	4	0.112356	0.049031	0.149013
FGF_BASIC	NDUFA10	9	0.111303	0.0686572	0.149019
M_CSF	FCER1G	11	0.0417207	0.0264391	0.149023
IL_9	RP11-20I23.13	5	-0.0436816	0.0226224	0.149034
PDGF_BB	CTD-2201E18.3	5	-0.216596	0.112176	0.149041
TNF_A	C19orf35	6	0.0641539	0.0359669	0.149041
IL_17	DDR1	13	0.0864839	0.0557393	0.149041
IL_6	INPP1	7	-0.0670301	0.0393298	0.149047
PDGF_BB	STK33	4	0.0913984	0.0398913	0.149047
G_CSF	S100B	10	-0.0390951	0.0244888	0.149055
MIP_1B	RP11-195F19.9	7	-0.0779543	0.0457415	0.14906
GROA_CXCL1	CERKL	6	-0.11063	0.0620277	0.149066
HGF	RPL22L1	23	-0.018587	0.0124097	0.149072
MIP_1B	IKZF1	8	0.0415279	0.025098	0.149081
IL_17	MRPL34	12	-0.0418168	0.0267519	0.149086
bNGF	SP100	5	-0.115035	0.0595888	0.149095
SCF	HBQ1	5	0.156638	0.0811397	0.149097
MCP_3	PDE9A	9	-0.0347627	0.0214482	0.149097
FGF_BASIC	ACAT1	5	-0.221083	0.114523	0.149098
EOTAXIN	LRRC37A2	11	0.0249853	0.015837	0.149101
MCP_1_MCAF	SESN1	6	-0.0267473	0.0149984	0.149103
HGF	CTD-2258A20.4	9	-0.0432937	0.0267129	0.149112
MCP_1_MCAF	CXCL1	4	0.238174	0.103984	0.14912
bNGF	SURF1	8	-0.0646896	0.0391008	0.149122
IL_6	DOCK8	10	0.0320852	0.0201021	0.149131
SDF_1A	PDIA6	4	-0.126287	0.0551392	0.149135
IFN_G	B3GALNT1	4	0.102669	0.0448274	0.149136
MIP_1A	AKT1	4	0.198978	0.0868808	0.149145
MCP_3	RP11-536K7.3	4	-0.219631	0.0959033	0.149156
MCP_1_MCAF	LRRC7	6	0.0453219	0.0254193	0.149166
IL_5	CTSS	7	0.0676582	0.0397131	0.149169
G_CSF	KIAA1875	8	0.0248025	0.0149936	0.14917
IL_6	CHSY1	7	0.0361985	0.0212484	0.149185
TRAIL	CPNE3	7	-0.0519024	0.0304671	0.149191
SCGF_B	TCTEX1D1	6	0.0793405	0.0445045	0.149205
IL_5	KLRC2	7	-0.0538004	0.0315852	0.149232
VEGF	ZNF385D	6	-0.120316	0.0675023	0.149267
HGF	CARKD	7	0.0315627	0.0185324	0.149277
VEGF	UBE2Z	11	0.0354922	0.0225092	0.149299
EOTAXIN	CAMLG	6	-0.0448148	0.0251457	0.1493
IL_1RA	ATOH8	14	-0.0145137	0.00941967	0.149314
MIP_1A	PHGDH	12	0.0283276	0.0181339	0.149321
IL_8	C1orf86	9	-0.0347805	0.0214738	0.149336
IL_18	BMP8A	4	-0.0805704	0.0352088	0.149337
SCF	CLEC18A	15	0.039637	0.0258626	0.149342
IL_4	RP11-326C3.11	7	0.127417	0.0748298	0.149345
SCF	PLCG2	6	0.0771429	0.043293	0.149357
IL_18	HLA-DQB2	6	-0.258972	0.145345	0.149374
TNF_A	U6	18	-0.0348967	0.0230407	0.149385
TNF_B	SLC31A1	6	0.10844	0.0608628	0.149387
IL_9	EVA1C	4	-0.0677348	0.029606	0.149387
MIP_1B	PI3	5	-0.07104	0.0368374	0.149389
MIF	CROT	4	-0.0741045	0.0323905	0.14939
SDF_1A	NECAP2	10	-0.0734936	0.0460794	0.149393
TNF_B	REM2	4	-0.103481	0.0452328	0.149401
IL_1RA	CAPZA2	6	-0.0516814	0.0290098	0.14942
SCGF_B	MAN1A1	9	0.0523665	0.0323398	0.149423
G_CSF	VNN3	22	0.0251585	0.0167808	0.14943
SCGF_B	NPHP4	5	-0.0554208	0.0287426	0.149434
IL_1B	LGALSL	6	-0.0671215	0.0376789	0.149439
IL_9	OPRL1	8	0.0421914	0.0255261	0.149442
IL_7	ZSCAN9	8	-0.0403109	0.024389	0.149452
TNF_B	ETFDH	4	-0.0647822	0.0283233	0.149452
GROA_CXCL1	DHRS4-AS1	7	0.0513005	0.0301386	0.149462
IL_2RA	AC004840.9	6	0.0365565	0.0205235	0.149475
IL_2RA	CLCN7	8	0.0305528	0.0184864	0.149475
GROA_CXCL1	ANGPT1	8	0.0407954	0.0246842	0.14948
MIP_1B	POGLUT1	10	-0.0553663	0.0347253	0.149511
MIP_1B	LPAR1	27	-0.0196091	0.0131875	0.149534
PDGF_BB	UST	5	0.0493114	0.0255835	0.149537
IL_6	RP11-334C17.5	10	-0.0488112	0.0306163	0.149538
IL_1RA	RINT1	4	0.102403	0.0447882	0.14954
TNF_B	EHD4	7	0.039237	0.0230573	0.149545
IL_17	ZNF701	5	0.1084	0.0562411	0.149546
FGF_BASIC	RP4-647J21.1	7	0.0486932	0.0286143	0.149547
IL_2	TMEM88	4	0.297459	0.130105	0.149549
MIP_1B	CSNK1G2	4	0.801505	0.350573	0.149552
bNGF	ATP6V1E2	17	0.0317326	0.0208906	0.149558
IL_9	LTBP3	8	-0.0544605	0.0329606	0.149563
GROA_CXCL1	IL15RA	7	-0.0483367	0.0284062	0.149563
GROA_CXCL1	SNX11	12	0.0413935	0.0265159	0.149566
IL_1RA	NT5C3B	19	-0.0206069	0.0136532	0.14958
PDGF_BB	CDRT15P1	6	0.0359087	0.0201671	0.149587
IL_17	PDIA6	4	-0.100615	0.0440166	0.149596
IL_8	SOCS2	6	-0.0547055	0.0307248	0.149597
MIP_1A	QKI	7	-0.0451937	0.0265621	0.1496
IL_6	KRT73	15	-0.0214898	0.0140314	0.1496
MCP_1_MCAF	CHRNB1	4	0.0704509	0.0308216	0.149604
IL_6	SESN1	6	-0.0283825	0.0159412	0.149606
GROA_CXCL1	PWWP2B	6	-0.105963	0.0595165	0.149615
IL_16	NRBF2	4	-0.106853	0.0467515	0.149627
SCGF_B	POMZP3	16	0.0277166	0.0181803	0.149643
MIG	PCYOX1L	11	0.0299926	0.0190397	0.149649
MIF	ALAD	5	-0.0755912	0.0392344	0.149656
MIF	EIF2B1	9	-0.0384259	0.0237466	0.14966
GROA_CXCL1	CBLB	8	-0.0630825	0.0381911	0.149673
IL_18	TNIK	5	-0.295089	0.153176	0.149684
RANTES	RPL12	7	0.0517945	0.0304496	0.149685
TRAIL	AC006369.2	6	-0.054288	0.0305006	0.149702
MCP_3	KLRD1	6	-0.0393045	0.0220838	0.149721
TRAIL	RNF166	10	-0.0377479	0.0236895	0.149727
IL_17	KRT73	13	-0.0250013	0.0161445	0.149751
IL_10	SOCS2	6	-0.0616775	0.0346587	0.14976
PDGF_BB	PNKP	10	-0.0366085	0.0229766	0.14976
FGF_BASIC	DLEU1	9	-0.130818	0.0808671	0.149763
MIF	LPP	4	-0.250972	0.10988	0.149781
SCF	DDR1	14	0.0662931	0.0430817	0.149801
SCF	RP1-55C23.7	10	-0.0401087	0.0251764	0.149801
IL_7	UTS2	6	-0.0875139	0.049186	0.149816
MCP_3	SPINK8	5	-0.14537	0.0754954	0.149819
VEGF	PLGLB1	7	0.0826876	0.0486344	0.14984
TNF_A	AC021860.1	6	0.185348	0.104182	0.149845
SDF_1A	PRX	5	0.0457861	0.0237805	0.149846
IL_16	ZSCAN18	6	-0.067987	0.0382151	0.149848
HGF	SH3PXD2A	12	0.0479187	0.0307196	0.149849
HGF	PIGM	7	0.0469488	0.0276147	0.14985
IL_8	ZNF35	8	0.136624	0.0827613	0.149867
IL_1B	FAM86HP	5	-0.115957	0.0602309	0.149868
M_CSF	PRMT7	4	0.0587853	0.025747	0.14987
GROA_CXCL1	COL26A1	9	-0.0376777	0.0232987	0.149878
RANTES	RABEP1	16	-0.0300499	0.0197238	0.149892
IP_10	GBA2	16	0.0384866	0.0252619	0.1499
IL_1RA	BLM	12	0.0400648	0.025689	0.149912
M_CSF	RNASE6	15	-0.0210907	0.0137832	0.149937
IL_9	HERC2P10	9	-0.0527291	0.0326119	0.14994
HGF	CEACAM21	20	0.0248604	0.0165302	0.149942
IL_8	CLEC10A	6	-0.0678415	0.0381455	0.149948
IL_18	ABT1	5	0.0964745	0.050127	0.149959
IL_10	C20orf196	6	-0.051599	0.029014	0.149961
PDGF_BB	BAMBI	6	0.0765907	0.0430708	0.14999
IL_8	LZTS1	6	0.34386	0.193377	0.150001
IL_8	ATF5	4	0.130076	0.0570039	0.150006
TRAIL	CMC2	7	-0.0389229	0.0229051	0.150009
PDGF_BB	ACP2	22	0.0344209	0.0229935	0.150014
PDGF_BB	PRCP	5	-0.074344	0.0386365	0.150019
bNGF	FAAH	10	-0.0394718	0.0247918	0.15002
IL_1B	SLC35C1	4	0.0939596	0.0411791	0.150021
MCP_1_MCAF	MFSD10	7	0.0528499	0.0311022	0.150025
IL_17	RP11-378A13.1	10	0.0612403	0.038465	0.150026
FGF_BASIC	ZFP14	6	-0.0515105	0.0289719	0.150043
MIP_1B	PPP2R2B	5	-0.301916	0.156926	0.150056
SDF_1A	ARF3	7	-0.0399888	0.0235358	0.150058
G_CSF	AC008268.2	10	0.166691	0.104712	0.150072
MIP_1B	NDUFC2	4	0.148819	0.0652385	0.15008
MCP_1_MCAF	ARHGEF10	17	0.0224326	0.0147887	0.150089
IL_8	RP11-274B21.3	6	0.0500369	0.0281476	0.150093
IP_10	PWP1	9	0.0648214	0.0401084	0.150095
TRAIL	ST14	9	-0.0562821	0.0348255	0.150103
EOTAXIN	RP11-165J3.6	6	0.0582538	0.0327726	0.150118
IL_1RA	RMI2	12	0.0434091	0.0278492	0.150122
MIF	MCOLN2	6	-0.0622894	0.0350439	0.150127
IL_9	GBGT1	4	-0.169608	0.0743667	0.150127
VEGF	AC093668.3	8	0.0547987	0.0332203	0.150127
MIP_1A	METTL7A	4	-0.10343	0.0453502	0.150128
SCGF_B	WBSCR27	13	-0.062671	0.0405107	0.150128
SCGF_B	DNPH1	9	0.0289699	0.0179272	0.150132
SCGF_B	ZFP1	8	0.0493394	0.0299113	0.150134
IL_2RA	RRN3P1	7	0.0583155	0.0343315	0.150148
CTACK	CLEC1A	4	0.109967	0.0482206	0.150148
MCP_1_MCAF	SYK	13	-0.0287476	0.0185838	0.150152
IL_10	CYP21A2	4	-0.0430398	0.0188739	0.15016
IL_7	NUDT7	13	-0.0296376	0.0191594	0.15016
IL_2	SLC18A1	5	0.082648	0.042974	0.150164
GROA_CXCL1	IL11RA	10	-0.0225761	0.0141856	0.150166
PDGF_BB	IL21R	4	-0.0833508	0.0365529	0.150171
IL_2	SOD2	5	0.0296609	0.0154235	0.15018
MIG	TRBV11-1	5	-0.0591078	0.0307371	0.150193
SCGF_B	ANXA6	11	0.0493492	0.0313751	0.150198
MCP_3	BLVRA	8	0.0454527	0.0275622	0.150223
SDF_1A	TRBV6-7	9	-0.0564022	0.0349119	0.150223
IL_5	APPL2	11	-0.0590321	0.0375355	0.150238
M_CSF	TRMT12	18	-0.0256102	0.0169472	0.150241
IL_1B	MED16	10	0.0290825	0.0182783	0.150252
VEGF	ITPR3	18	0.0266539	0.0176385	0.150256
MIG	ITGAX	16	0.0575141	0.0377876	0.150263
IL_7	RP11-166B2.1	6	0.0690266	0.038852	0.150269
CTACK	RP11-324E6.6	7	-0.0586938	0.0345679	0.150278
IFN_G	LRRC33	8	0.041494	0.0251665	0.150289
TNF_A	TEF	12	0.0394161	0.0252992	0.150291
IL_7	LRRC8C	15	-0.0452629	0.0296085	0.150297
RANTES	HLA-DOA	4	-0.118998	0.052214	0.150298
M_CSF	TMBIM6	4	-0.216961	0.0951979	0.150298
IL_8	AC011816.1	7	0.125047	0.073652	0.150301
MIG	LPL	7	-0.0306387	0.0180462	0.150305
IL_10	CORIN	4	-0.102421	0.0449425	0.150309
IL_10	SPON1	9	-0.0596311	0.0369198	0.150312
IL_16	PLXNC1	5	0.168077	0.0874397	0.150313
MIF	ZNF518B	5	-0.0891561	0.0463835	0.15032
IP_10	AC011893.3	7	-0.0659847	0.0388672	0.150323
IL_13	ZRANB1	5	-0.0317038	0.0164953	0.150343
MIP_1A	NFE2L3	6	0.0394274	0.0221977	0.150349
IL_18	ETFB	5	-0.187146	0.0973736	0.150351
RANTES	UST	5	0.055206	0.0287241	0.150351
MCP_1_MCAF	ACTA2	28	-0.0174488	0.0117738	0.150358
PDGF_BB	TIGD7	7	-0.073695	0.0434136	0.150359
MIP_1A	KRT17P2	12	0.0479637	0.0307918	0.150367
IL_1B	FAM49A	4	0.589889	0.258924	0.150383
EOTAXIN	CDRT15P1	6	0.0415452	0.0233926	0.150385
IL_17	AMFR	13	-0.032409	0.020964	0.15039
MIP_1B	INPP5E	8	0.0718984	0.0436207	0.150395
MCP_1_MCAF	DHRS9	6	-0.0580847	0.0327068	0.150398
IL_1RA	PRDX6	10	-0.101889	0.0640687	0.150429
IL_16	GLTSCR2	6	0.0380972	0.0214549	0.150438
MCP_3	LOXL2	4	0.106948	0.0469549	0.15044
MIF	FAM21C	7	-0.105701	0.0622842	0.150444
IL_1B	PTPN7	5	0.0634806	0.0330403	0.150444
IL_1B	MRPL42	5	0.0830794	0.0432417	0.150448
MIP_1B	ZNHIT3	3	1.12241	0.270329	0.150462
SDF_1A	RP11-274B21.3	5	0.0670001	0.0348768	0.150482
MIP_1A	TPGS2	14	-0.0424029	0.0276066	0.150483
G_CSF	RP1-153P14.5	8	-0.0349637	0.021218	0.150484
IL_1B	SLC18A1	5	0.0827314	0.043066	0.150484
FGF_BASIC	ZNF701	5	0.0776836	0.04044	0.150496
MCP_3	ESYT2	6	0.0844819	0.0475874	0.150507
GROA_CXCL1	CSTF2T	5	-0.0941704	0.0490245	0.150507
PDGF_BB	TOR1A	5	0.0654513	0.0340738	0.150509
MCP_3	ZNF419	6	0.0678211	0.0382031	0.150511
SCF	GUCY1B2	10	-0.0245567	0.0154452	0.150516
IL_2	AP003774.6	9	0.0460211	0.02851	0.150516
IP_10	CTD-2562J17.7	4	-0.194013	0.0852084	0.150519
IL_1RA	RP11-53B2.2	5	-0.0520851	0.0271172	0.150528
MCP_1_MCAF	RP11-738E22.3	6	0.0457099	0.0257496	0.150529
IFN_G	CD300LF	4	0.428566	0.188231	0.150531
IL_1B	NUP43	18	-0.0274008	0.0181463	0.15054
MCP_1_MCAF	RNASE6	15	-0.0191936	0.012564	0.150554
IL_16	AKR7A2	9	-0.0525402	0.0325534	0.150569
GROA_CXCL1	DAAM1	8	-0.0417939	0.0253696	0.150573
IL_1B	NT5DC2	18	-0.0608489	0.040301	0.150574
VEGF	RPL14	7	-0.0694848	0.0409603	0.150575
M_CSF	GLYCTK	12	0.044593	0.0286442	0.150576
GROA_CXCL1	IKZF3	7	0.0299129	0.0176337	0.150584
MCP_3	ALDH7A1	4	0.135952	0.0597262	0.150588
MIF	TPM1	8	0.0683083	0.0414665	0.150592
IFN_G	SASH1	11	-0.0511089	0.0325292	0.150592
IL_7	MCM6	8	-0.0458467	0.0278316	0.150597
IL_6	EPS15	4	-0.097861	0.0429939	0.150598
IL_9	NMRAL1	11	-0.060508	0.0385134	0.15061
M_CSF	TRBV10-2	6	0.0519807	0.0292898	0.150611
IL_8	TRAF3IP2	9	-0.043644	0.0270448	0.150613
IL_9	SLC2A5	6	-0.243651	0.137296	0.150622
IL_10	EOMES	4	-0.323932	0.142329	0.150622
TRAIL	RP11-6N17.4	6	-0.0530467	0.0298927	0.150635
TRAIL	NAPRT1	22	-0.0180968	0.0121084	0.15064
PDGF_BB	P2RY11	8	-0.0741245	0.0450037	0.150641
MIF	ADCY7	5	0.0688217	0.0358513	0.150691
MCP_3	CORO2A	9	-0.0615622	0.0381583	0.150706
IL_9	ETFDH	5	-0.0698026	0.0363653	0.150714
IL_5	TAS2R14	5	-0.118524	0.0617504	0.150725
MIG	PFN2	7	0.0420502	0.0247994	0.150728
IL_17	OPTN	8	0.026672	0.0161979	0.150731
VEGF	KDELC2	9	0.0265911	0.0164837	0.150742
IFN_G	RAB7L1	7	0.0529104	0.0312075	0.15076
IL_8	FAM21A	15	0.0391871	0.025666	0.150766
GROA_CXCL1	FAM109B	4	0.112129	0.0492971	0.150766
IL_1B	FGL2	6	0.126069	0.071073	0.15077
IL_7	PTGES	5	0.0563485	0.0293627	0.150778
MCP_1_MCAF	PGM5	16	-0.0207782	0.0136702	0.150779
MIP_1A	ZNF365	8	-0.0448652	0.0272513	0.150792
MIG	RPS5	4	0.100806	0.0443264	0.150805
IL_9	NPRL3	5	-0.0608212	0.0316973	0.150813
TNF_A	EPDR1	11	0.0361979	0.0230531	0.150816
MCP_1_MCAF	TLR4	16	0.0241356	0.0158807	0.150818
FGF_BASIC	INSL3	8	0.0689252	0.0418688	0.150819
IL_16	LEPROT	21	-0.0184934	0.0123538	0.150827
MIP_1A	CAT	11	-0.0283053	0.0180272	0.15083
IL_10	XXbac-BPG246D15.8	5	-0.14519	0.0756743	0.150842
IL_2	C4orf32	8	-0.101717	0.0617934	0.150847
IL_2RA	TJP2	14	-0.0319348	0.0208116	0.150848
IL_17	CTA-217C2.1	8	0.0663058	0.0402823	0.150859
MCP_1_MCAF	CCR1	18	-0.101013	0.0669537	0.150867
IL_17	XBP1	12	0.0312694	0.0201018	0.150868
TRAIL	DTX2	17	-0.032311	0.021345	0.150873
MCP_1_MCAF	RP4-800G7.2	10	0.0246271	0.0155051	0.150875
TNF_A	LDOC1L	13	-0.0305044	0.0197582	0.150882
EOTAXIN	ASB16-AS1	11	0.0443033	0.0282223	0.150909
TRAIL	KIAA1024	5	-0.0537409	0.0280182	0.150923
IL_16	C22orf34	7	-0.0824539	0.0486572	0.150926
GROA_CXCL1	CXCL5	8	-0.113102	0.0687285	0.150942
MCP_3	AC128709.1	7	0.0931575	0.0549768	0.150945
PDGF_BB	MYH11	5	0.0934855	0.0487432	0.150946
IFN_G	CHRNB1	4	0.0802532	0.0353101	0.150947
VEGF	AC005154.8	5	-0.0521678	0.0272003	0.150947
SDF_1A	POLDIP2	4	-0.127595	0.0561415	0.150954
IL_4	OPTN	8	0.0265432	0.0161303	0.150959
IL_2RA	UBALD2	5	0.111301	0.0580358	0.150964
IL_7	ADHFE1	25	0.0277766	0.0186984	0.150989
MIF	ZYX	12	0.0301015	0.0193575	0.150991
G_CSF	ACTBP8	16	-0.0221127	0.0145566	0.150998
MIP_1B	HIBADH	8	0.0575252	0.0349627	0.151004
IP_10	RP11-433A23.1	11	0.0579483	0.0369264	0.151026
MIF	ZNF514	9	0.0347093	0.0215356	0.151058
bNGF	AC017099.3	10	-0.0557769	0.0351347	0.151058
IL_17	PRMT5	4	0.115364	0.0507853	0.151072
MIF	HLA-U	13	0.0866608	0.0561614	0.151079
IL_2	CCZ1B	8	-0.0601359	0.0365579	0.151083
TRAIL	BTN2A2	8	-0.0765697	0.0465485	0.151084
IP_10	TCIRG1	9	-0.0654089	0.0405864	0.151085
TNF_B	RAB6B	4	0.0953996	0.0419997	0.151091
SCF	NDUFAF5	8	0.022674	0.0137857	0.151126
IP_10	GPCPD1	8	-0.0309462	0.0188162	0.151143
IL_9	HPCAL1	7	0.0462164	0.0272913	0.151148
MCP_3	RABGEF1	4	-0.103804	0.0457107	0.151148
IL_10	ARPC3	3	-0.397595	0.0962135	0.151149
RANTES	MCFD2	6	-0.0619729	0.0349805	0.15115
IL_10	PTGER2	6	0.14815	0.0836233	0.15115
IL_1RA	TAPT1-AS1	8	0.0500091	0.0304095	0.151172
M_CSF	WAC-AS1	7	0.0425997	0.0251576	0.151174
MCP_3	NDRG3	7	0.1827	0.107896	0.151178
MIF	POGLUT1	10	0.0533069	0.0335904	0.151181
TRAIL	TNNT3	8	0.0397267	0.0241583	0.151191
MIF	C6orf211	5	-0.235033	0.122651	0.151191
VEGF	TRBV10-1	8	0.0287854	0.0175049	0.151192
MIG	ZNF80	4	-0.210199	0.0925838	0.151202
TNF_B	STRA13	4	-0.103556	0.045617	0.151229
SCGF_B	PISD	22	0.0314454	0.0210721	0.151234
SDF_1A	KIAA1551	11	-0.104548	0.0666595	0.151235
MIP_1A	RNF219	5	0.0619753	0.0323493	0.151258
TNF_A	SNUPN	6	-0.146773	0.0828764	0.151266
MIF	CWF19L1	12	-0.0390504	0.025132	0.15128
SCF	PFKP	16	-0.0194284	0.0127992	0.151284
M_CSF	WDYHV1	16	0.0558055	0.0367641	0.151285
TRAIL	PEX6	29	-0.0118993	0.00805741	0.151294
IL_7	MST1L	9	-0.0447684	0.0277956	0.151296
IL_18	PRDM5	6	0.116754	0.0659365	0.151315
MIP_1B	TDRD9	14	-0.0449636	0.0293395	0.151322
RANTES	NFKBIE	4	-0.0445741	0.0196437	0.151331
TNF_A	ARL17A	7	-0.0792314	0.0468137	0.151336
IFN_G	NINJ2	7	-0.0723082	0.0427236	0.15134
IL_1B	BPI	9	-0.0489336	0.0303869	0.151356
TRAIL	OCEL1	9	-0.0488926	0.0303619	0.151361
HGF	RP11-349A22.5	7	-0.0415354	0.0245436	0.15137
IL_17	KCNJ15	8	0.0479455	0.0291719	0.151374
GROA_CXCL1	WDR55	13	-0.0516826	0.0335204	0.151377
IL_1RA	NDUFA10	14	0.071275	0.0465165	0.15139
IL_2RA	OPRL1	8	0.0419275	0.0255115	0.15139
HGF	PWWP2B	6	-0.106624	0.0602316	0.151399
VEGF	CUBN	13	-0.0357512	0.0231892	0.151404
IL_4	KLHL12	7	0.038391	0.022688	0.151406
RANTES	CASC3	5	-0.110815	0.0578741	0.151416
G_CSF	CDH2	14	0.0337394	0.0220216	0.151425
IL_8	ABCC1	5	0.167512	0.0874957	0.151452
IL_18	EPS15L1	4	-0.270748	0.11938	0.151456
SCF	CLN6	16	0.028466	0.0187616	0.151457
IL_2	HLA-DQB1	14	0.0539884	0.0352421	0.151469
GROA_CXCL1	FHL2	4	0.0668892	0.0294952	0.151471
IL_1B	ITGA2	5	0.0931903	0.0486793	0.151473
IL_6	GBGT1	4	-0.144902	0.0638983	0.151481
TNF_A	TCF19	7	-0.0756948	0.0447444	0.151486
IL_13	GDI2	11	-0.0500294	0.0319206	0.151486
HGF	TFG	20	-0.0280959	0.0187568	0.15149
MCP_3	LRRC8C	10	-0.0554112	0.0349474	0.1515
IL_7	ITGA2	5	0.0771253	0.0402927	0.15151
MIP_1A	STAMBPL1	6	-0.0745411	0.0421231	0.15151
IL_16	TCTN2	6	0.0817082	0.0461749	0.151521
MIP_1A	LRRK1	5	-0.0622996	0.0325503	0.151536
MIF	SIGLEC5	19	0.0254127	0.0169236	0.151544
IFN_G	CYP21A2	4	-0.0547645	0.0241572	0.151554
HGF	RPL23AP7	18	0.0413846	0.02748	0.151557
MIG	TRIM66	18	0.0295567	0.0196273	0.15158
IL_2RA	CARKD	7	0.037297	0.0220534	0.151585
IL_6	ATP13A1	9	0.0227208	0.0141184	0.151585
MIP_1B	NECAB2	13	0.0407676	0.0264559	0.151585
GROA_CXCL1	SEC23B	8	-0.064086	0.0390181	0.1516
IL_2	MRPS7	10	0.0409057	0.0258067	0.151608
RANTES	ZNF701	5	0.0814114	0.042548	0.151618
PDGF_BB	GGNBP2	4	-0.0668785	0.029509	0.15162
IFN_G	UBE2Z	9	0.040105	0.0249232	0.15162
MIG	ASAH1	17	-0.057281	0.0379155	0.151628
SCGF_B	POMC	8	0.0550766	0.0335357	0.151629
VEGF	PADI4	10	-0.0216519	0.0136607	0.151631
IL_17	SSR1	8	0.0933281	0.0568283	0.151639
MIG	FTO	4	0.144248	0.0636543	0.151648
IL_1RA	AC022182.3	5	0.0693305	0.0362388	0.151654
IL_18	C3orf62	4	-0.239247	0.105579	0.151654
RANTES	PCYOX1L	11	0.0333351	0.0212789	0.151655
MIF	TEFM	7	0.0470986	0.0278553	0.15166
IFN_G	GUSBP11	4	-0.343724	0.151691	0.151665
IL_1RA	AC005154.6	8	-0.0398306	0.0242554	0.15167
SCF	SMIM12	8	-0.0499972	0.0304466	0.151671
IL_16	AC005154.6	8	-0.0381574	0.0232369	0.151676
IL_9	POLR2E	4	0.140399	0.0619663	0.151687
MIF	ZNF100	9	0.0384052	0.0238719	0.151694
VEGF	AP3S2	9	0.0291141	0.0180972	0.151704
VEGF	NUP35	4	-0.217284	0.0959071	0.151705
VEGF	PLCG2	6	0.0787591	0.0445373	0.151725
IL_8	P2RY13	6	0.0332684	0.0188134	0.151733
IL_5	RGL1	5	-0.0833633	0.043587	0.151741
IL_1B	NOTCH4	3	0.770344	0.187178	0.151745
MIP_1B	RPL32P1	4	-0.379071	0.167351	0.151751
HGF	HES6	7	0.111884	0.0661925	0.151765
RANTES	TSGA10	14	-0.0711514	0.0464837	0.151777
M_CSF	WDSUB1	10	-0.0339695	0.0214409	0.151777
IL_18	ASCC1	8	0.0374571	0.0228173	0.151779
EOTAXIN	RNASE6	13	0.0232563	0.0151008	0.151799
MIP_1A	PSD4	17	-0.0214811	0.0142254	0.151806
IL_18	HRK	8	-0.0398655	0.0242867	0.151813
IL_8	SFXN4	19	-0.0213079	0.0142004	0.151825
MIG	TPK1	8	0.0630941	0.0384394	0.151825
M_CSF	SLC9A3	16	0.0182716	0.0120546	0.151835
IL_7	C12orf39	5	-0.0566174	0.0296125	0.151835
IL_17	PITPNC1	5	0.120414	0.0629836	0.151853
SCF	AGA	20	0.0221565	0.0148063	0.151872
RANTES	WDR6	24	-0.0370821	0.0249804	0.151877
MIF	TYW1B	17	-0.0382939	0.0253642	0.15188
MCP_3	KIAA1737	10	0.0406817	0.0256868	0.151908
IL_16	FAM53A	5	0.0614404	0.0321437	0.151912
IL_1B	ESRG	11	-0.0294603	0.018819	0.151916
IFN_G	HSD17B13	9	-0.0369517	0.0229835	0.151926
G_CSF	IRX3	8	-0.04204	0.0256201	0.151928
SCF	SH3BP1	8	0.035665	0.0217352	0.151931
SDF_1A	RP11-218M22.1	10	-0.0289419	0.0182754	0.151932
MCP_3	SESN3	7	0.0659321	0.0390278	0.151947
IL_4	PCTP	4	0.114856	0.050748	0.151947
TNF_B	SKIV2L	4	0.0681743	0.0301236	0.151958
G_CSF	RP11-380M21.4	7	-0.0678251	0.040151	0.151968
MIG	IFITM4P	7	-0.0985441	0.0583364	0.15197
IP_10	DDX39B	3	-0.417258	0.101544	0.151974
IL_2RA	BLM	9	0.0552574	0.0343745	0.151978
IL_6	CD86	6	0.0797739	0.0451477	0.151978
IL_9	GRHPR	24	0.0261907	0.0176483	0.151987
MCP_1_MCAF	CHCHD2	18	0.0106436	0.00707546	0.151987
MIP_1B	KDM4B	6	-0.109798	0.0621425	0.151993
TNF_A	ICA1L	5	0.100018	0.0523415	0.151995
MIG	DDO	8	0.0412652	0.0251529	0.151996
MIP_1B	GMPR2	4	-0.188547	0.0833268	0.152001
IL_8	ATP6V1E2	17	0.0292576	0.0193853	0.152005
SCGF_B	ARHGEF19	15	0.0423196	0.027809	0.152007
EOTAXIN	TMED9	6	-0.149556	0.0846529	0.152025
TRAIL	DYNLT1	6	0.102359	0.0579413	0.152043
HGF	WDR19	10	0.0362422	0.0228931	0.152056
IP_10	PSEN1	5	0.0826524	0.043263	0.152056
TRAIL	ATP9A	10	-0.0317299	0.020043	0.15206
IL_4	CHRNB1	4	0.0794838	0.0351376	0.152073
VEGF	MXRA7	9	0.0566133	0.0352284	0.152082
MIG	SLC18B1	9	0.0224952	0.0139984	0.152093
M_CSF	RIC3	7	0.08669	0.0513394	0.152102
SDF_1A	TNFSF12	8	-0.0548951	0.0334715	0.152104
MIP_1A	HAGH	4	0.0947253	0.041882	0.15211
IL_1B	NKTR	4	0.10109	0.0446995	0.152127
IL_10	GNPTG	5	0.0943819	0.0494159	0.152134
IP_10	PTGR2	4	0.108782	0.0481032	0.152141
TNF_A	ARRDC5	10	-0.0501695	0.0316991	0.152152
IL_9	TRIM4	22	0.0314078	0.0210969	0.152155
IFN_G	SUMF1	14	0.0318129	0.0208054	0.15217
MIG	SPDL1	7	0.0352013	0.0208512	0.152172
MIP_1B	XXbac-BPG246D15.8	5	0.17811	0.0932688	0.152179
HGF	HSBP1	8	0.0505279	0.0308158	0.152184
IL_2	PPIP5K2	10	0.0426271	0.0269369	0.152197
IP_10	IL32	6	-0.0488778	0.0276819	0.152201
IFN_G	SUMF2	6	-0.0917029	0.0519371	0.152209
MIP_1B	SPIB	8	0.0670056	0.0408699	0.152224
M_CSF	SLC24A3	5	0.0584162	0.030595	0.152225
G_CSF	EIF2B2	12	0.0311177	0.0200795	0.15225
IL_5	C1orf85	21	0.0206238	0.0138282	0.152265
IL_1B	RFWD3	9	-0.0379445	0.0236251	0.152285
TRAIL	RP3-477M7.5	4	0.11151	0.0493398	0.152287
EOTAXIN	ADPRH	6	0.0558969	0.0316674	0.152303
MIG	RP11-47L3.1	5	0.0903444	0.0473302	0.152304
SCGF_B	UTP23	4	-0.057015	0.0252294	0.152305
M_CSF	VARS2	12	0.0738565	0.0476665	0.152318
IL_13	STX6	5	0.101443	0.0531473	0.15232
MCP_1_MCAF	TMEM80	10	-0.03928	0.0248311	0.152332
bNGF	FKBP15	5	0.0607795	0.0318456	0.15234
IL_4	ANKRD27	6	-0.0952984	0.053997	0.152346
bNGF	KIR2DS4	11	-0.0506928	0.0324207	0.152351
IL_1B	TMEM8A	12	0.0275974	0.017813	0.152356
IL_6	GGACT	6	0.114221	0.0647234	0.152369
MCP_1_MCAF	ESRG	13	-0.0269224	0.017508	0.15237
VEGF	TRBV24-1	6	-0.0659851	0.0373917	0.152379
IL_16	SEMA4A	21	-0.0187451	0.0125723	0.152383
GROA_CXCL1	CTC1	17	0.0299836	0.019886	0.152384
M_CSF	AKR7A2	9	-0.0548703	0.0341733	0.152386
IL_6	UBR3	4	-0.230912	0.102221	0.152403
IL_5	RP11-341G23.4	6	-0.10219	0.0579172	0.152428
VEGF	ZMAT4	4	-0.107712	0.0476893	0.152436
EOTAXIN	POC5	11	-0.0569515	0.0364321	0.152438
IL_16	KDM3B	11	0.041004	0.0262316	0.152453
FGF_BASIC	IMPA2	11	0.0477747	0.030564	0.152464
IL_10	RP11-531H8.2	9	-0.0477063	0.0297182	0.152465
HGF	AC093323.3	8	-0.0709584	0.0433141	0.152487
MIP_1B	KRT73	14	-0.0434051	0.028411	0.152493
VEGF	TMEM45B	8	0.0408022	0.0249069	0.152496
M_CSF	RAB34	6	0.0713889	0.040469	0.152496
EOTAXIN	MICE	3	-0.603959	0.147511	0.152503
MIP_1A	FBXO28	17	-0.0262438	0.0174114	0.152509
IL_16	SERTAD3	14	0.0439297	0.0287567	0.152522
PDGF_BB	CSTB	16	0.0233031	0.0154021	0.152528
MIP_1B	SCRN1	6	-0.15971	0.0905462	0.15253
VEGF	TMEM259	5	-0.206967	0.108516	0.152538
IL_5	TK2	6	-0.0814825	0.0461989	0.152551
HGF	ZNF671	6	0.0626863	0.0355441	0.152571
SCGF_B	MCM6	8	-0.045423	0.0277345	0.152581
EOTAXIN	PTER	9	-0.0277561	0.0172963	0.152586
MCP_3	MRPL18	8	-0.0639858	0.03907	0.152593
EOTAXIN	DCHS1	6	-0.0559975	0.0317538	0.152593
EOTAXIN	LRRC33	8	0.0411211	0.025109	0.152597
IL_7	SIRPA	6	-0.10062	0.057059	0.152605
IL_4	RP11-1398P2.1	9	-0.0379385	0.0236431	0.152609
GROA_CXCL1	ECHDC3	11	-0.0274839	0.01759	0.152613
EOTAXIN	MCM3AP	8	0.0506421	0.0309241	0.152614
MCP_1_MCAF	SLC14A1	10	0.0455282	0.0288042	0.152622
IL_6	MARK3	9	0.0485713	0.030271	0.152628
IP_10	SLC25A24	10	-0.0518018	0.0327744	0.152634
MIP_1A	NMT2	8	-0.0393249	0.0240149	0.152635
IL_6	KLRC3	14	0.0238547	0.0156204	0.152642
MIP_1B	HIP1	16	-0.0225446	0.014906	0.152662
M_CSF	GCDH	12	-0.0416697	0.0269189	0.152668
IL_2	ALDH5A1	5	-0.0671765	0.0352381	0.152672
RANTES	HCG22	6	-0.107524	0.0609885	0.152678
IL_9	PAFAH1B1	4	0.203123	0.0900235	0.152678
IL_1B	PQLC3	6	0.040308	0.0228634	0.152682
IL_8	ADSS	12	0.0270243	0.0174586	0.152683
MCP_1_MCAF	AC083949.1	4	0.250986	0.11124	0.152686
IL_2RA	AKR1B1	7	-0.0490561	0.0291036	0.152691
IL_8	TRAFD1	4	-0.0685497	0.0303835	0.152698
G_CSF	CCSER2	13	-0.0334292	0.0217586	0.152699
MIP_1B	CEPT1	8	0.10539	0.0643726	0.152705
TNF_A	PPP5C	5	0.126987	0.0666264	0.152732
IL_2RA	OPTN	7	0.0287545	0.0170616	0.152738
TNF_B	ZKSCAN7	4	-0.107776	0.0477795	0.152746
IL_17	AC016747.3	4	0.153788	0.0681775	0.152746
IL_2RA	DSTYK	13	-0.0458933	0.0298756	0.152752
IFN_G	RP4-647J21.1	7	0.0481172	0.0285528	0.152764
IL_2RA	DSC1	4	-0.0953458	0.0422734	0.152771
IL_4	PITPNA	6	-0.0534305	0.030316	0.15278
SCF	ADPRH	6	0.049374	0.0280149	0.152785
IL_18	UTRN	4	0.295292	0.130946	0.152813
IL_8	PRMT6	21	-0.0228996	0.0153758	0.152814
MCP_1_MCAF	HMGN4	13	-0.0305312	0.0198787	0.152818
IL_8	NTPCR	23	-0.0108778	0.00733301	0.15282
IL_7	PHGDH	12	0.0341464	0.0220679	0.152822
SCF	HOXB4	9	0.0616118	0.0384195	0.152824
IL_16	COL26A1	9	0.0366517	0.0228556	0.152832
IL_10	TSPYL5	6	-0.094352	0.0535447	0.152838
IL_1RA	ZNF816	6	0.0802186	0.0455244	0.152842
VEGF	TRAV8-5	5	0.0383876	0.0201486	0.152844
IL_5	FAM19A2	8	-0.0537404	0.032838	0.152844
MIP_1B	ZSCAN18	6	0.0721643	0.0409544	0.152848
SCGF_B	POLM	8	0.0349602	0.021363	0.152854
PDGF_BB	RP11-641A6.2	9	0.0687386	0.0428687	0.152866
EOTAXIN	VEGFA	6	0.0695071	0.0394497	0.152875
IL_10	AC004840.9	6	0.0344645	0.019561	0.152878
MIP_1B	CTD-2353F22.1	12	-0.0467507	0.0302184	0.152879
TRAIL	PPP2R2B	5	-0.150047	0.0787666	0.152883
IL_8	MAEA	5	-0.141036	0.0740406	0.152899
SCGF_B	PDK4	5	0.106504	0.0559141	0.152911
MCP_1_MCAF	AC004791.2	15	0.0289716	0.0190835	0.152915
IL_16	SMYD4	5	0.13112	0.0688388	0.152917
IL_10	DYNLT1	6	0.119736	0.0679669	0.152918
HGF	SUSD3	10	-0.0421378	0.0266816	0.152925
MCP_3	DHDH	5	-0.196002	0.102907	0.152929
G_CSF	NEDD4	9	0.0907235	0.0565903	0.152933
HGF	KCTD10	15	0.0324308	0.0213634	0.15294
IL_18	EFHB	13	-0.0733879	0.0477981	0.15294
IL_8	RPS6KA2	13	0.0535587	0.0348844	0.152954
SDF_1A	CLECL1	8	0.0721557	0.0441059	0.152963
IFN_G	SRR	8	0.0514003	0.0314204	0.15298
VEGF	TUBGCP4	6	0.0551753	0.0313264	0.152984
bNGF	STARD10	7	0.058941	0.0349991	0.152986
IP_10	NUP50	5	0.104089	0.0546613	0.152989
GROA_CXCL1	PI3	5	-0.045121	0.0236954	0.152996
SDF_1A	RSAD1	4	-0.144299	0.0640393	0.153001
IL_2	ESYT2	7	0.0724403	0.0430172	0.153004
SDF_1A	ORM1	9	0.0526376	0.0328423	0.153027
MCP_3	MYO1D	3	0.180458	0.0442395	0.153049
IL_8	TMEM200A	4	0.0770483	0.034201	0.153052
SCGF_B	SLA	5	-0.0472433	0.0248149	0.153053
MIP_1A	RNPEP	19	-0.0282007	0.0188541	0.153056
IL_18	BTBD1	6	-0.224326	0.127397	0.153066
IL_8	CD5	4	0.165703	0.0735601	0.153072
MIP_1B	AP006621.5	8	-0.102024	0.0623877	0.153099
IP_10	RP4-647C14.2	6	0.110486	0.0627548	0.15311
SCGF_B	PPP1R21	5	-0.125425	0.0658948	0.153115
IL_8	CRIPAK	8	0.0222142	0.0135859	0.153146
IL_16	ACSS1	9	0.0560752	0.0350005	0.153162
MIF	WRAP73	4	-0.117146	0.0520252	0.153169
FGF_BASIC	TMEM80	10	-0.0508764	0.0322368	0.153171
MIP_1B	TRAPPC2L	6	-0.132006	0.0749928	0.153172
MIP_1A	KRTCAP3	4	-0.0851688	0.0378261	0.153182
IP_10	WDR48	12	0.0417448	0.0270049	0.153183
IL_17	LINC00639	6	0.0656954	0.0373233	0.153186
TNF_B	C19orf12	8	-0.0377034	0.0230617	0.15319
SCGF_B	TRERF1	4	0.1444	0.0641357	0.153193
PDGF_BB	SPTLC2	8	0.0424469	0.0259635	0.153194
IL_8	RFTN1	6	0.0889125	0.0505176	0.153211
MIG	TPGS2	13	-0.0593493	0.0386831	0.153215
G_CSF	CPVL	8	-0.0353283	0.0216107	0.153216
IL_2RA	RP1-34L19.1	4	-0.0861988	0.0382915	0.153232
IL_17	NUP50	5	0.113054	0.0594204	0.153235
IL_16	RP3-395M20.9	4	0.0590302	0.0262252	0.153255
IL_7	CHURC1	19	-0.0124865	0.00835243	0.153258
IL_1RA	PDIA6	4	-0.0861044	0.0382545	0.153263
IL_9	CAND2	8	-0.0475414	0.0290858	0.153267
TNF_B	C20orf196	6	-0.0551477	0.0313395	0.153273
IL_4	PNMAL1	7	-0.0436171	0.0259232	0.153286
IL_2RA	ZNF33B	7	0.122758	0.0729598	0.153287
MIP_1B	PRKAR2A	3	0.922957	0.226634	0.15329
MCP_1_MCAF	PCGF2	4	-0.0512449	0.0227703	0.153296
IL_2RA	OSGEP	10	-0.032641	0.0206901	0.153306
MCP_3	PRR5L	5	-0.115556	0.0607538	0.153323
MCP_3	OSGEP	10	-0.0337911	0.0214203	0.153326
IL_1RA	MSANTD4	4	0.215553	0.0957961	0.153338
MCP_3	TTC12	11	0.0453036	0.0290529	0.153344
SCGF_B	SFTPD	6	0.0547461	0.0311194	0.153355
IL_1RA	RP11-4F5.2	5	-0.135695	0.0713504	0.153357
IL_7	JUN	6	-0.12904	0.0733531	0.153368
IL_9	RP11-536K7.3	4	-0.208514	0.0926876	0.153389
G_CSF	PRELID1	8	-0.0494629	0.0302722	0.15339
MIF	RAD54B	5	0.0876528	0.0460948	0.153393
IL_18	RP13-942N8.1	6	0.0419678	0.023859	0.153397
SCF	SCP2	17	0.0306885	0.0204075	0.153399
MCP_3	RP11-10A14.5	9	0.0273194	0.0170636	0.153402
CTACK	ACER3	7	-0.0537805	0.0319755	0.153409
MCP_3	GORASP1	4	0.152868	0.0679586	0.153413
IL_5	EVI2A	6	0.0795397	0.0452219	0.153418
IL_1RA	ABT1	5	0.0580534	0.0305323	0.153423
IL_2	PSMG4	4	-0.131624	0.0585295	0.153474
IL_17	CCDC102A	4	-0.0332805	0.014799	0.153475
IP_10	EVI5L	5	-0.119871	0.0630561	0.153477
G_CSF	NRP1	8	-0.0386631	0.0236685	0.153477
IL_2RA	NINJ2	7	-0.0554109	0.0329516	0.153478
IL_6	UBASH3A	11	0.0505568	0.0324348	0.153491
TNF_A	TCTEX1D1	6	0.0784868	0.0446352	0.153502
EOTAXIN	SURF1	7	0.0724691	0.0430992	0.153504
MIG	HNRNPF	6	0.0938814	0.0533915	0.153511
IL_7	C5orf4	14	-0.0328299	0.0215472	0.153513
MCP_3	HOXB-AS1	5	-0.0712159	0.0374669	0.153515
IL_7	KANK1	12	0.0501631	0.0324799	0.153516
IL_2RA	DSP	12	-0.06686	0.0432921	0.153525
MIF	EXOSC9	5	0.239119	0.125814	0.153544
IL_10	C10orf105	5	-0.0541575	0.0284954	0.153545
IL_5	BATF3	7	0.0771146	0.0458677	0.153546
MCP_3	SNUPN	4	-0.218867	0.0973551	0.15355
MIP_1B	NAGA	4	-0.140613	0.0625472	0.153552
SDF_1A	MFSD6	15	0.0235587	0.0155443	0.153557
SDF_1A	WRB	11	-0.0369345	0.0236997	0.153558
IL_17	ZNF605	9	-0.0385851	0.0241107	0.153559
GROA_CXCL1	NUP35	4	-0.220014	0.0978735	0.153571
IFN_G	RP11-5N23.3	4	-0.127585	0.0567567	0.153573
SDF_1A	VWF	10	0.0306801	0.0194619	0.153579
FGF_BASIC	RPS6KB2	5	0.177914	0.0936239	0.153585
IL_16	FCER1A	10	0.0915338	0.0580676	0.153599
VEGF	KDM5A	7	-0.0645368	0.0383934	0.153606
SCGF_B	C11orf75	11	0.0333737	0.0214186	0.153623
RANTES	CCL3L1	3	0.245082	0.0603177	0.153627
IL_7	CTPS1	8	0.0603431	0.0369578	0.153639
IL_1RA	RP11-304F15.3	13	0.013677	0.00892463	0.153641
IL_2	SLC31A1	6	0.0850549	0.0483919	0.153642
TRAIL	KANSL2	6	-0.0618103	0.035168	0.153652
IL_2RA	PHOSPHO1	4	-0.16282	0.0724559	0.153654
MIF	FAM53A	5	0.0721376	0.0379703	0.153655
RANTES	ERVK3-1	8	0.0270233	0.0165519	0.153664
G_CSF	GOLIM4	8	-0.0640307	0.0392197	0.153669
PDGF_BB	CLIP4	5	0.117307	0.0617491	0.153671
IL_5	SPATA20	21	0.0216679	0.014581	0.153675
IL_17	CD59	6	0.118391	0.0673674	0.153683
G_CSF	OSGEP	11	-0.0304784	0.0195641	0.15369
MCP_1_MCAF	MRVI1	11	0.0269451	0.0172962	0.153694
IL_1RA	DDX55	10	-0.0478878	0.0303876	0.153698
IL_5	NUAK1	5	-0.118256	0.0622556	0.153703
GROA_CXCL1	AC018755.16	8	-0.0375851	0.0230237	0.153704
IL_16	CYTL1	5	0.025102	0.0132153	0.153713
IFN_G	CYP1B1-AS1	6	-0.133898	0.0761999	0.15372
MCP_1_MCAF	DDX12P	4	-0.105459	0.046944	0.153727
TRAIL	PXK	6	-0.0554971	0.0315836	0.153728
GROA_CXCL1	OLFM1	16	0.0219178	0.0145322	0.153729
TNF_A	POM121C	7	-0.0742538	0.0441907	0.153731
HGF	FLVCR2	11	0.0463633	0.0297644	0.153738
TNF_B	CD40	7	-0.0327289	0.0194795	0.153757
SCF	ZNF518B	5	-0.0945534	0.0497875	0.153762
M_CSF	CHRNB1	4	0.0710047	0.031613	0.153772
IL_17	AK5	7	-0.041509	0.0247081	0.153796
MCP_3	CEP78	5	-0.043203	0.0227528	0.153813
IL_8	ANPEP	17	-0.0185579	0.0123542	0.153814
G_CSF	SSPO	10	0.0425755	0.0270256	0.153819
IFN_G	DLL1	6	0.0557522	0.0317392	0.153831
M_CSF	ADAMTSL4	4	-0.0470266	0.0209426	0.153831
bNGF	UBXN2A	6	-0.057882	0.0329518	0.153832
TNF_A	C20orf196	6	-0.0536682	0.0305529	0.153832
IL_2RA	MGST2	10	0.055248	0.035074	0.153863
M_CSF	TRAFD1	4	-0.0817175	0.0363986	0.153878
MIP_1A	CTC-281B15.1	7	0.0345978	0.0205996	0.153883
IL_9	CD200R1	7	0.0572424	0.0340826	0.153886
IP_10	PLEKHA7	4	-0.128487	0.0572335	0.15389
HGF	TAS2R14	7	-0.0840873	0.050067	0.153891
IL_2RA	CD96	10	0.04315	0.027396	0.153894
IL_2	SCD5	11	-0.0449141	0.0288482	0.153918
IL_18	PPT1	22	0.02114	0.0142644	0.153922
MIF	RP11-380M21.4	7	0.0863442	0.0514157	0.153923
IL_6	CAMK1D	13	-0.0525183	0.0342969	0.153938
IL_9	LRR1	11	-0.0398575	0.0256025	0.153948
GROA_CXCL1	TRAPPC4	24	-0.0163881	0.0110988	0.153965
IL_2	KCNK6	5	0.272206	0.143434	0.153969
IL_6	UBE3B	9	-0.0286166	0.0179027	0.153974
GROA_CXCL1	RUNX2	12	-0.0243435	0.0157818	0.153979
TRAIL	LRRC8C	16	-0.0362073	0.0240222	0.153979
IL_8	PIGQ	5	0.0570339	0.0300564	0.154001
bNGF	RP11-33B1.1	5	-0.15343	0.0808563	0.154001
IL_7	RP11-439L8.4	4	0.104159	0.0464206	0.154012
SCGF_B	MED6	4	-0.246483	0.109855	0.154022
bNGF	IGHV4-31	4	-0.171131	0.0762722	0.154026
MIG	ZNF587B	4	0.0833582	0.0371531	0.154031
IL_17	RNASET2	15	-0.0277412	0.0183269	0.154033
IL_1RA	YBEY	18	0.0223677	0.0149485	0.154037
RANTES	DHRS1	17	0.0180029	0.0119918	0.154041
IL_6	C7orf53	11	0.0343611	0.0220776	0.154042
G_CSF	CCT3	7	0.0501329	0.0298638	0.154046
G_CSF	CLCN7	8	0.0276965	0.0169835	0.154056
SCF	MSR1	7	-0.0551022	0.0328251	0.154057
EOTAXIN	PVRL2	10	-0.0336995	0.0214059	0.154063
GROA_CXCL1	LATS2	4	-0.0924645	0.0412174	0.154063
RANTES	VWF	10	0.0317634	0.0201767	0.154074
MCP_1_MCAF	PNPLA7	13	-0.0226032	0.0147664	0.154075
IP_10	TLE1	4	-0.357311	0.159287	0.154079
CTACK	PLOD1	9	-0.0343089	0.021471	0.154092
GROA_CXCL1	MICU1	5	0.124055	0.0653982	0.1541
SCGF_B	MUC20	21	0.0213387	0.0143753	0.154104
SCF	EFCAB2	6	-0.0539733	0.030754	0.154113
VEGF	APOBEC3C	8	-0.0595294	0.0365096	0.154115
MCP_1_MCAF	GFI1	4	-0.13126	0.0585241	0.154116
GROA_CXCL1	IPO8	24	-0.0149196	0.0101084	0.154126
MCP_3	MYO16-AS1	6	-0.0674393	0.0384305	0.154143
IL_7	MYBPC3	14	0.0382013	0.0251147	0.154146
IL_6	FNTB	9	-0.0409629	0.0256391	0.154147
TRAIL	HENMT1	5	-0.126284	0.0665868	0.154158
MIF	MAP3K1	5	0.13078	0.0689613	0.154174
HGF	DEAF1	4	0.0629525	0.028077	0.154192
MIP_1B	SUN2	5	-0.0886404	0.046745	0.1542
FGF_BASIC	AC005154.8	5	-0.0596152	0.0314385	0.154201
M_CSF	CSTF2T	5	-0.097189	0.0512565	0.154219
IP_10	ITGA9	5	-0.213582	0.112645	0.154231
IL_4	CMC2	6	-0.0470754	0.0268339	0.154235
VEGF	C11orf80	7	-0.0283702	0.0169096	0.154238
TRAIL	EOMES	4	-0.277015	0.123576	0.154244
SCGF_B	CORO1C	6	-0.0470388	0.0268138	0.154244
SDF_1A	NMNAT3	9	0.0430614	0.0269624	0.154277
MIP_1A	MANEA	20	-0.0246006	0.0165426	0.154293
TNF_B	GUCY1B2	6	0.03933	0.0224232	0.154295
MIG	IREB2	8	-0.0474954	0.0291446	0.154299
IL_10	ZC3H12C	5	-0.0400749	0.0211412	0.154302
bNGF	PCBP3	6	-0.0944112	0.0538296	0.154313
IL_1B	MAF1	4	0.0756805	0.0337708	0.154314
MIP_1B	CLEC1A	5	-0.088667	0.0467776	0.154315
IL_7	NT5M	9	0.0376198	0.023558	0.154319
SCGF_B	DFFA	5	0.164219	0.0866383	0.154322
IL_18	TIGD5	4	0.230577	0.102894	0.154322
MIP_1B	CPSF1	9	-0.0730943	0.0457732	0.154324
IL_8	USF1	16	-0.0314924	0.020913	0.154325
IL_1B	TRAT1	6	-0.0715772	0.0408155	0.154352
HGF	C20orf196	6	-0.0444282	0.0253343	0.154352
IL_7	LINC00174	6	0.0357454	0.0203849	0.154379
PDGF_BB	ANXA1	9	0.0371715	0.0232815	0.154384
IL_16	CCDC125	5	-0.089555	0.0472578	0.154386
IL_6	GPM6A	6	-0.0839044	0.0478515	0.154396
GROA_CXCL1	GNA12	7	-0.058357	0.0347995	0.154398
PDGF_BB	CERS3	7	0.0810865	0.0483539	0.154399
IL_6	APOBEC3G	7	0.0311147	0.018555	0.154408
IL_2	NAGPA	13	-0.0368003	0.0240629	0.154414
MIF	INSL3	7	-0.0864131	0.0515327	0.154416
RANTES	RRP12	15	0.0278022	0.0183863	0.154428
FGF_BASIC	PATL2	5	0.032653	0.017234	0.154439
HGF	SMOX	9	0.0373913	0.0234236	0.154451
PDGF_BB	MVB12B	13	0.0234513	0.0153361	0.154458
IL_4	ZDHHC7	10	-0.0342468	0.021778	0.154469
MIG	ADCY3	4	-0.126525	0.0564958	0.154471
MIP_1B	RP11-686D22.4	4	0.125007	0.0558181	0.154471
EOTAXIN	GPX4	14	0.0207604	0.0136604	0.154475
IL_16	ADM	7	-0.0634067	0.0378212	0.15449
IL_7	MTERFD2	4	-0.146848	0.0655754	0.15449
bNGF	GOLM1	9	0.0541792	0.0339442	0.154491
MCP_3	AGER	3	-0.847389	0.20978	0.154496
EOTAXIN	XXyac-YRM2039.2	7	-0.115902	0.0691354	0.154498
GROA_CXCL1	BAK1	7	-0.0296172	0.0176667	0.154499
IL_2RA	ACTA2	25	-0.0202846	0.0137779	0.154503
IL_9	MRPS33	4	0.107764	0.0481299	0.154527
TRAIL	KDM1B	5	0.0870278	0.0459476	0.154533
MIP_1A	BMP8A	4	-0.0747596	0.0333907	0.154536
IL_2RA	RASGRP4	6	0.0941836	0.0537382	0.154539
VEGF	SOCS2	6	-0.0521642	0.0297637	0.154545
TNF_B	QSOX1	7	0.0706414	0.0421436	0.154545
MIP_1B	MED4	10	0.0244455	0.0155485	0.154547
IL_1RA	GCHFR	7	0.0721528	0.0430458	0.154549
TNF_A	PTGR1	5	0.117168	0.061867	0.154564
MIP_1A	SMG5	23	0.0244349	0.0165459	0.154571
M_CSF	KLC1	6	-0.0568261	0.0324274	0.15458
IL_2	ZYG11B	10	0.0393454	0.0250292	0.154599
IP_10	VPS53	12	0.0208878	0.0135642	0.154602
IP_10	NSFL1C	13	0.0363557	0.0237848	0.154613
MCP_3	MDGA1	14	0.0307388	0.0202337	0.154615
IP_10	IMMT	12	0.0386021	0.0250686	0.154617
HGF	ZNF132	4	-0.0644027	0.0287751	0.154622
MIF	PCCA	5	0.102354	0.0540563	0.154624
bNGF	VSTM1	12	0.045534	0.0295713	0.154631
PDGF_BB	WDFY1	3	0.967452	0.239721	0.154631
MIP_1A	DOK6	6	0.0629334	0.0359186	0.154634
IL_9	RASGRP4	6	0.0942068	0.0537683	0.154638
IL_17	HP	22	0.0204295	0.0138104	0.154642
MIF	AMFR	13	-0.0333453	0.0218171	0.154645
IL_1RA	SPATC1L	11	0.0283171	0.0182243	0.154649
IL_9	ANO7L1	9	0.0504132	0.0315988	0.15465
IL_9	RIMBP2	7	-0.0676958	0.0403995	0.154655
IL_1RA	ARHGAP22	9	-0.0463558	0.0290562	0.154656
PDGF_BB	PIGM	7	0.0454829	0.0271435	0.154657
TNF_B	NDUFS5	8	-0.0505727	0.0310656	0.154663
IL_18	RPA2	14	-0.0211836	0.0139458	0.154663
TRAIL	PQLC1	10	0.0363204	0.0231091	0.154665
IFN_G	MTFR1	8	-0.0346272	0.021271	0.154668
IL_16	LIAS	7	-0.0469175	0.0280012	0.154676
IL_8	BAIAP2	13	0.0546624	0.0357682	0.154684
HGF	MMP25	4	-0.115453	0.0515979	0.154686
IL_6	IGKV1-9	6	0.0767591	0.0438185	0.1547
MCP_3	IQCB1	10	-0.0296442	0.0188638	0.154712
IL_8	EZR	5	0.185864	0.0981909	0.154714
IFN_G	KIAA2013	7	-0.04974	0.0296898	0.154722
VEGF	SLC2A1-AS1	8	0.0347477	0.0213488	0.15473
IL_8	VENTX	9	-0.0608074	0.0381234	0.154739
IL_7	FHL3	15	0.0192008	0.0127084	0.154742
SCF	LILRB3	4	-0.273683	0.122344	0.154745
FGF_BASIC	ENTPD6	5	-0.076989	0.0406774	0.154745
HGF	ATG10	9	0.0159593	0.0100061	0.15475
SCF	LYSMD1	5	0.152124	0.0803776	0.154755
RANTES	ADPRH	6	0.0510576	0.0291518	0.154756
IL_9	AC005154.8	4	-0.075326	0.033676	0.154768
IL_9	GALNT6	5	-0.0754684	0.0398785	0.154778
IL_10	DLEU1	9	-0.129624	0.0812852	0.154813
TRAIL	ARHGAP27	10	-0.0267843	0.0170487	0.154813
IL_1RA	PCK2	9	0.0322472	0.0202218	0.154816
IL_18	RP11-664D1.1	10	-0.0283457	0.0180431	0.154825
GROA_CXCL1	IFITM2	4	0.129922	0.0581023	0.154843
IL_1RA	PLCH2	11	-0.0196499	0.0126531	0.154847
FGF_BASIC	RP11-493L12.4	5	-0.0460725	0.0243522	0.15486
M_CSF	EPHA1-AS1	11	-0.0355324	0.0228814	0.154866
MIG	TRBV10-1	8	0.0338655	0.020815	0.154866
IL_7	RPAP3	7	0.0298205	0.017808	0.154875
SDF_1A	EPHA1-AS1	10	0.0316194	0.0201302	0.154883
IL_18	TMEM176A	24	0.0251026	0.0170409	0.154894
IL_10	PCTP	4	0.114027	0.0510061	0.154902
TRAIL	MBTPS1	11	-0.0399884	0.0257544	0.154917
IL_2	CDC123	3	-0.25897	0.0642932	0.154918
MIP_1B	SWAP70	8	-0.0800068	0.049183	0.154922
MIP_1A	B3GALNT2	16	0.0353121	0.0234863	0.154925
IL_2	CSGALNACT1	16	-0.0207588	0.0138073	0.154939
IL_1RA	ZNF358	5	0.0872655	0.0461386	0.154944
M_CSF	TRAPPC2L	5	-0.136636	0.0722421	0.154946
MIP_1B	SLC1A7	9	-0.0784034	0.0491862	0.154963
IL_10	CORO2A	12	-0.0515489	0.0335084	0.154973
VEGF	CFDP1	10	0.0478523	0.0304724	0.154975
EOTAXIN	KLHDC8B	6	-0.057762	0.0330027	0.154977
IL_2RA	NCAPD3	6	0.0823648	0.0470608	0.154984
MIF	ALDH7A1	4	0.0772157	0.034552	0.154986
IL_6	AGA	20	0.0225568	0.0151959	0.155004
IL_4	RP11-43F13.1	7	-0.0550554	0.0328918	0.155019
IL_1B	GBGT1	4	-0.166864	0.074679	0.155024
GROA_CXCL1	HDGFRP3	14	0.0235389	0.0155113	0.155026
M_CSF	AGPAT9	6	0.108659	0.0620946	0.155036
IL_2	C1QA	5	0.0479547	0.0253635	0.155047
IL_8	FAM26F	19	0.0125678	0.00844575	0.15505
bNGF	ZMIZ2	13	0.0247938	0.0162401	0.155063
IL_2RA	ADAM19	7	0.0371569	0.0222021	0.155071
IL_13	C11orf54	8	0.0597759	0.0367639	0.155087
IL_1RA	LINC00426	9	-0.0498488	0.0312836	0.155088
IL_7	MGME1	9	-0.0193418	0.0121384	0.155091
VEGF	GTF2IP1	5	0.107992	0.0571266	0.155093
MCP_3	AHSA2	10	0.0590986	0.0376471	0.155101
EOTAXIN	TRPC4AP	22	-0.0234267	0.0158551	0.155105
TNF_A	FCRLB	8	-0.0596457	0.036687	0.155118
IL_7	TBC1D8	8	0.0471651	0.0290108	0.155122
IL_8	ANKRD34B	16	-0.0281973	0.0187644	0.155133
RANTES	MADD	5	0.0408974	0.0216383	0.155147
IL_17	SIGLEC11	8	-0.0372597	0.0229211	0.155168
RANTES	RP11-166B2.1	6	0.0536248	0.0306582	0.155176
G_CSF	HSDL2	12	0.0327618	0.0213086	0.155191
SCF	TMEM258	5	-0.148026	0.0783308	0.155193
FGF_BASIC	TENM4	13	0.0300247	0.0196733	0.155195
IL_18	CD27	5	0.195954	0.103694	0.155196
IL_1RA	ZNF205	7	0.0320229	0.0191417	0.155197
GROA_CXCL1	PRKCD	4	0.133869	0.0599566	0.155204
IL_7	NDUFA6	7	-0.0272177	0.0162707	0.155225
IL_1RA	CPNE3	7	-0.0517427	0.0309319	0.155227
G_CSF	TRAV1-1	6	-0.0749505	0.0428579	0.155231
VEGF	ANKRD28	5	0.0466333	0.0246813	0.155243
FGF_BASIC	SNRNP27	13	0.0403532	0.0264448	0.15525
IL_6	SERPINE2	12	-0.0326931	0.0212681	0.155262
IL_10	MTCH1	5	-0.263022	0.13922	0.155268
GROA_CXCL1	TRIM66	24	0.0204473	0.013894	0.155272
IL_17	AC074289.1	11	0.042428	0.0273524	0.155277
MIP_1B	KCNK6	6	0.134506	0.0769269	0.155289
IL_18	CCDC126	4	0.0955342	0.042803	0.155292
MCP_1_MCAF	AC108488.3	4	-0.0731046	0.0327547	0.155299
G_CSF	PAFAH1B2	4	-0.170339	0.0763317	0.155333
IL_9	RHD	14	0.027254	0.017974	0.155336
FGF_BASIC	GTPBP10	5	0.121695	0.0644316	0.155347
PDGF_BB	BIRC7	4	-0.0711584	0.0318916	0.155366
RANTES	TAF1D	6	0.0638846	0.0365459	0.155367
MCP_1_MCAF	RP13-977J11.2	5	-0.116323	0.0615934	0.155375
IFN_G	SLC24A6	6	-0.111464	0.0637663	0.155376
TNF_B	AHSA2	5	0.0867982	0.0459625	0.155391
IL_1RA	SFI1	9	0.0385058	0.0241859	0.155395
TNF_B	WLS	10	0.041296	0.026328	0.155397
TNF_A	TMEM45A	4	-0.10647	0.0477237	0.155399
M_CSF	BTN3A2	26	-0.0237624	0.0161997	0.155402
SCF	AC097713.4	4	-0.0545821	0.0244666	0.155407
IL_8	VAV3	20	-0.0182773	0.012326	0.155418
IL_1B	RP3-477M7.5	4	0.17889	0.0801972	0.155435
M_CSF	MRPL42	5	0.057155	0.0302705	0.155439
PDGF_BB	ATP10A	7	-0.0580371	0.034718	0.155452
IL_4	MTHFS	9	0.0420981	0.0264473	0.155462
G_CSF	SMARCE1	14	-0.0330598	0.021811	0.155475
VEGF	SMC6	11	-0.0485749	0.0313322	0.155476
IFN_G	ETFDH	5	-0.0570487	0.0302194	0.155489
TNF_B	KIAA2013	5	-0.0567717	0.0300735	0.155497
bNGF	KIAA0930	6	-0.0685646	0.0392398	0.155502
SDF_1A	RFC4	6	-0.0539039	0.0308508	0.155516
IL_17	GM2A	19	-0.022551	0.0151729	0.155518
IL_8	AAGAB	13	-0.0344884	0.0226177	0.155521
IL_2	ZNF212	6	-0.0806631	0.0461669	0.155523
MCP_1_MCAF	RP11-218M22.1	10	-0.0230735	0.0147161	0.155538
SDF_1A	SGTB	13	0.049905	0.0327298	0.155541
G_CSF	CSDA	6	-0.0780998	0.0447026	0.155543
MIF	A4GALT	8	0.0342801	0.021111	0.155544
TNF_B	FCRL5	7	0.0728676	0.0436019	0.155546
IL_6	OPTN	9	0.0227456	0.0142929	0.15555
TRAIL	MPPE1	11	-0.0289618	0.0186851	0.155555
G_CSF	MAD2L1BP	11	0.0544455	0.0351267	0.155558
MIP_1B	SIGLEC5	19	-0.0311176	0.0209394	0.155568
IL_2	GPR146	6	-0.0412668	0.0236249	0.155606
PDGF_BB	PSD4	17	-0.0206498	0.0138113	0.155616
MIP_1B	TRGV8	4	0.0983001	0.044102	0.15562
SCF	SNX32	6	-0.0396294	0.0226886	0.155621
GROA_CXCL1	C1QA	6	0.0403259	0.0230896	0.155651
M_CSF	HSDL2	12	0.0300214	0.0195505	0.155653
SCGF_B	RAC1	5	-0.132041	0.0699855	0.155663
IL_2RA	ST3GAL5	9	0.0482431	0.030325	0.155664
HGF	AP4M1	7	-0.0371272	0.0222238	0.155665
IL_10	WDR37	5	-0.165123	0.0875213	0.155668
FGF_BASIC	CD320	9	0.063046	0.0396308	0.155672
IL_2RA	AP000350.4	7	-0.0600549	0.0359492	0.155677
IFN_G	WIPI1	10	0.0206206	0.013157	0.155688
MCP_3	NCSTN	8	-0.0688301	0.0424058	0.155688
IL_8	IGLV4-60	8	0.0304872	0.0187837	0.155703
M_CSF	TFAM	15	-0.0233872	0.0155186	0.155709
MIF	RP11-611D20.2	9	0.0503317	0.0316428	0.155721
IL_17	SARS2	12	0.0384212	0.0250257	0.155729
RANTES	TRBV7-1	13	-0.0451051	0.0295968	0.155732
IL_7	HLA-DQA2	11	-0.0391553	0.0252738	0.155732
IL_9	AK5	7	-0.043398	0.025983	0.155737
HGF	ISCA2	12	0.043357	0.0282427	0.155756
IL_9	GGCX	4	-0.0992561	0.0445578	0.155766
IFN_G	BOK	6	0.0434241	0.0248735	0.155779
SDF_1A	TYW1	9	0.0392737	0.0246952	0.155783
IL_6	SP140	4	-0.15694	0.0704609	0.155793
IL_6	SLFN13	8	-0.0579694	0.0357268	0.155807
HGF	NCF1C	6	-0.0468599	0.0268441	0.155809
SCGF_B	PRX	5	0.036052	0.0191188	0.155818
MIF	SLC24A3	5	0.0768186	0.0407379	0.155818
MIF	HLA-V	5	-0.0865968	0.0459236	0.155819
VEGF	ELMO1	13	-0.035161	0.0230772	0.155821
IP_10	ADAP1	9	-0.0694112	0.0436508	0.155827
IP_10	CARD11	7	0.0662127	0.0396535	0.155831
RANTES	KIAA1024	5	-0.0644709	0.0341926	0.155842
GROA_CXCL1	PCNX	7	0.0388273	0.0232543	0.155851
M_CSF	CERS3	7	0.0973368	0.0582986	0.155862
VEGF	C8orf59	9	0.0492628	0.0309832	0.155863
SCGF_B	RP11-119F19.2	5	-0.100865	0.0534986	0.155865
G_CSF	PID1	10	-0.0357081	0.0227952	0.155871
IL_9	GSTT1	14	-0.0274062	0.0181002	0.155876
MIP_1B	TTC3	10	0.0698538	0.0445936	0.155876
MIF	P4HTM	6	0.0508247	0.0291221	0.155882
IL_17	ARHGAP15	14	0.0248431	0.0164077	0.155884
IL_2	CHRAC1	4	-0.0959875	0.043112	0.155887
MCP_1_MCAF	CAMLG	6	-0.0360947	0.0206831	0.155899
MCP_1_MCAF	ALDOC	8	-0.0735859	0.0453635	0.1559
IL_7	SLC18B1	9	0.024741	0.0155622	0.155902
VEGF	SNX16	19	0.0228915	0.0154176	0.155913
IL_1RA	KCNK17	21	0.0240062	0.0162473	0.155913
GROA_CXCL1	ORM1	10	0.0498616	0.0318341	0.155914
EOTAXIN	ZNF91	5	0.0582156	0.0308834	0.155921
IL_4	MRPS33	4	0.101461	0.0455779	0.155927
EOTAXIN	GOLGB1	9	0.0429003	0.0269866	0.15593
IP_10	SLC20A1	17	0.0322122	0.0215623	0.155935
IL_8	OSCAR	12	-0.030408	0.0198175	0.155941
MIG	CTC-523E23.1	7	-0.097495	0.0584104	0.15596
IL_6	FXYD6	6	0.0383176	0.0219623	0.155979
IL_2RA	LRGUK	7	0.0934487	0.0559916	0.155993
IL_13	PADI4	10	-0.0372386	0.0237804	0.155996
MIG	KLRC2	7	-0.0516494	0.030948	0.156006
IL_18	CASP1	4	-0.145247	0.0652699	0.156012
SCGF_B	RABEP1	18	-0.0288098	0.0193528	0.15602
TNF_A	RP11-629O1.2	4	-0.112734	0.0506624	0.156025
EOTAXIN	SLC5A11	6	-0.0468702	0.0268683	0.156026
HGF	RSAD1	4	-0.121398	0.0545581	0.156035
MIP_1B	DKK3	11	-0.0369075	0.0238436	0.156053
IL_1RA	SUN2	5	-0.0576336	0.0305887	0.156054
IL_6	UST	5	0.047046	0.0249695	0.156055
IL_8	DIEXF	11	0.0397159	0.0256586	0.156063
IL_5	KLRC1	8	0.0471546	0.0290837	0.156072
bNGF	HCG18	4	0.341887	0.153707	0.156127
GROA_CXCL1	ARF4	7	-0.0625209	0.0374757	0.156127
SDF_1A	TBC1D9	7	-0.0999901	0.0599363	0.156134
IP_10	RP11-137H2.4	8	0.0603195	0.0372105	0.156138
TNF_A	SSR1	7	0.0814775	0.048841	0.156145
IFN_G	THBD	4	-0.0680969	0.0306193	0.156158
SDF_1A	NCEH1	5	-0.066075	0.035083	0.156171
IL_8	WHAMM	7	-0.0968748	0.0580762	0.156176
MIF	CBLN3	16	0.0297854	0.0198758	0.156192
IL_1RA	MIS18BP1	5	0.105994	0.0562827	0.156193
IL_1RA	PTP4A1	4	-0.0358238	0.0161106	0.156198
IL_9	RP11-705O3.1	10	-0.0532513	0.0340252	0.156201
MIP_1A	CAMLG	6	-0.0382684	0.0219494	0.156201
MCP_1_MCAF	AEBP1	5	-0.0970671	0.0515449	0.156207
MCP_1_MCAF	CTSD	5	-0.0910057	0.0483262	0.156207
PDGF_BB	FAH	6	0.0427171	0.0245017	0.15621
MIP_1B	EXOC2	10	0.0546261	0.0349067	0.156234
IL_1B	EIF4B	4	0.122799	0.0552369	0.156252
IL_17	AGPAT9	6	-0.117542	0.0674289	0.156252
MCP_1_MCAF	MROH6	9	-0.0267329	0.0168318	0.156257
IL_8	MAD2L1BP	12	0.0419594	0.027369	0.156257
PDGF_BB	TRIM38	7	0.0490004	0.0293828	0.156258
IL_2RA	LNPEP	4	0.0732701	0.032959	0.156259
IL_2	RNASET2	15	-0.0249722	0.0165942	0.15626
RANTES	CERKL	6	-0.173541	0.0995573	0.156266
IL_2RA	SIDT1	8	-0.0339679	0.0209623	0.156268
HGF	GORAB	7	-0.0326648	0.0195881	0.156274
IL_2RA	U4	4	-0.117224	0.0527345	0.156276
M_CSF	RP11-875O11.3	5	0.0381807	0.0202822	0.156312
IP_10	CDC42BPB	7	0.0705359	0.0423043	0.156321
IL_2RA	WDYHV1	13	0.0745928	0.0490226	0.156323
GROA_CXCL1	SDK1	4	0.237738	0.106973	0.15633
SCF	ANKRD28	5	0.0451523	0.0239895	0.156359
PDGF_BB	HIVEP1	6	-0.145741	0.0836372	0.156374
HGF	HLA-DOB	11	-0.0180623	0.0116791	0.156375
IL_10	NKX3-1	13	-0.0270356	0.0177711	0.156391
IL_10	TTC12	14	0.0388913	0.0257202	0.156391
MIP_1A	TCTN1	3	0.748429	0.187649	0.156392
IL_7	WDR18	8	0.0420829	0.0259802	0.156401
MIF	FHIT	9	0.0760415	0.0478975	0.156402
IL_7	RP11-460N20.5	14	0.0571096	0.0377707	0.156412
MIF	TRIM27	15	-0.0885653	0.0588762	0.156416
SCGF_B	MEOX1	5	0.0730474	0.038819	0.156425
PDGF_BB	STAM2	7	0.0749006	0.0449374	0.156436
IL_2	TPD52	13	0.0380469	0.0250123	0.156441
TNF_B	RP11-218M22.1	9	-0.041153	0.0259258	0.156458
VEGF	PXDN	13	-0.0151848	0.00998321	0.156463
IL_16	ASGR2	15	-0.0191078	0.0127043	0.156473
IP_10	CDC42EP1	10	-0.0356208	0.0227778	0.156484
IFN_G	SAMM50	9	0.0332593	0.0209546	0.156488
SCGF_B	ZCCHC14	5	-0.135139	0.0718316	0.156488
IL_1RA	RP11-797A18.3	7	-0.0440756	0.0264478	0.156488
IL_2	TESC	5	-0.0629882	0.0334814	0.156495
IL_8	RP4-564F22.2	20	-0.0133292	0.00901387	0.156497
TNF_B	CLUHP3	5	0.0642326	0.0341445	0.156509
G_CSF	SPATA7	4	-0.416254	0.187456	0.156535
IL_5	NT5M	9	0.0374113	0.0235741	0.156542
SCF	BTG1	4	-0.200327	0.0902202	0.156547
IL_8	ATP13A1	9	0.033763	0.0212765	0.156564
IL_18	PNRC1	4	-0.128738	0.0579843	0.15657
bNGF	SAMD10	4	0.0525471	0.0236676	0.156571
FGF_BASIC	CDKL1	6	0.0867354	0.0498071	0.156577
MIG	IL11RA	8	-0.0283377	0.0175045	0.1566
MIP_1B	GPR180	15	-0.0510027	0.0339222	0.156605
IL_9	CCM2	9	0.0404573	0.0254981	0.156607
IL_13	USF1	12	-0.0442643	0.0289004	0.156618
TNF_B	DDX11L10	4	-0.0831715	0.0374692	0.156624
bNGF	RP4-545C24.1	5	0.215764	0.114743	0.15663
IL_2	RP11-981G7.2	5	0.313508	0.166726	0.156636
MCP_1_MCAF	TUBGCP4	6	0.0686421	0.0394252	0.156641
IL_18	AMFR	15	0.0429054	0.0285397	0.156647
VEGF	TRGV10	5	0.101749	0.054113	0.156648
IL_8	MRPL21	19	0.0193429	0.0130523	0.156651
RANTES	MBNL1	8	0.0284807	0.0175954	0.156651
IL_5	TOMM40L	11	-0.024695	0.0159798	0.156653
bNGF	CYP2T2P	10	0.0435874	0.027886	0.156667
IL_16	TJP2	17	-0.024101	0.0161636	0.156673
EOTAXIN	RNFT1	4	-0.235928	0.106309	0.156675
HGF	GRAMD1B	7	0.0483526	0.0290312	0.156686
IL_1B	TARBP1	5	-0.13664	0.0726815	0.156697
bNGF	CTD-2331H12.5	4	0.398682	0.179675	0.156715
VEGF	MMEL1	7	-0.0608693	0.0365501	0.156721
MIP_1B	CYB5R1	7	-0.0622148	0.0373585	0.156724
FGF_BASIC	ZNF213	7	-0.0449466	0.0269894	0.156725
IL_6	CTC-281B15.1	7	0.0343507	0.0206269	0.156727
MIP_1A	C6orf211	5	-0.152687	0.0812276	0.156735
MCP_3	NARG2	9	-0.0567296	0.0357671	0.156741
MIF	OPTN	7	0.0301518	0.0181064	0.156743
MIF	DOPEY2	6	-0.101706	0.0584357	0.156751
IL_16	EPB41L2	7	-0.0822097	0.0493708	0.156764
IL_8	RPA2	14	-0.0287197	0.0190123	0.15677
MIP_1B	CDC42EP1	10	0.0504361	0.0322773	0.156776
GROA_CXCL1	RFC4	6	-0.0467474	0.0268621	0.156788
GROA_CXCL1	TMEM180	15	0.0345419	0.0229851	0.156791
FGF_BASIC	PLEKHA1	7	-0.048646	0.0292184	0.156812
IL_9	FAM21A	8	0.0489385	0.0302488	0.156819
IL_5	TMEM80	9	-0.048305	0.0304625	0.156823
SCGF_B	DCTD	8	-0.0276397	0.0170849	0.156836
IL_17	CPNE2	6	0.089532	0.0514567	0.156847
IL_10	SSR1	8	0.0747038	0.0461792	0.156856
TRAIL	DHTKD1	5	0.0985874	0.0524692	0.156857
MIP_1B	LINGO2	7	-0.0881234	0.052937	0.156858
IL_1RA	WDR86	14	0.0444956	0.0294628	0.15686
MIF	ZNF320	5	-0.0861659	0.0458598	0.156866
MCP_1_MCAF	DYNC1LI1	10	0.0392742	0.025141	0.156876
IP_10	LOXL1-AS1	6	0.064718	0.0371987	0.156876
MCP_3	GLTP	4	0.157221	0.0709023	0.156877
IL_2RA	OVGP1	6	0.0549004	0.0315561	0.15688
IL_9	PDIA6	4	-0.102627	0.0462851	0.156893
TRAIL	MRPL35	5	-0.0665672	0.0354323	0.156894
SDF_1A	LINC00422	5	0.10619	0.0565229	0.156896
TRAIL	WDR19	10	0.0360996	0.0231101	0.156897
MIP_1A	TRAFD1	4	-0.0661669	0.0298432	0.156907
G_CSF	CLDN7	4	-0.0829204	0.0374032	0.156931
MIP_1A	UBR5	4	0.112755	0.0508619	0.156935
HGF	THBD	5	-0.0457291	0.0243442	0.156937
PDGF_BB	TRIM27	18	-0.0611863	0.0411992	0.156944
bNGF	REEP1	9	0.0271015	0.0170968	0.156944
VEGF	PRKRIP1	5	0.0578463	0.0307957	0.156945
IL_1RA	PER3	5	0.055615	0.029608	0.156946
IL_4	TTF2	8	0.0403479	0.0249482	0.156948
IL_6	PRUNE2	19	-0.0199648	0.0134822	0.156949
SCF	RP11-447M12.2	5	0.0667609	0.0355439	0.156964
GROA_CXCL1	HSBP1	8	0.0513325	0.0317418	0.156965
SCGF_B	ZNF354A	11	-0.0397881	0.0257694	0.156983
bNGF	ZC3H3	5	-0.0551744	0.0293772	0.156984
IL_1RA	RP11-38G5.2	4	-0.0715489	0.0322837	0.157006
bNGF	BTBD1	6	-0.144008	0.0828076	0.157009
IP_10	CTC-550B14.6	7	0.044524	0.026759	0.157018
IL_2	SLC35F3	11	0.0310815	0.0201328	0.157027
M_CSF	LCMT2	10	0.0364472	0.0233411	0.157028
bNGF	RP13-98N21.3	17	0.0392527	0.0263504	0.157043
MIG	ADCK3	23	-0.0305088	0.0207889	0.157045
M_CSF	MYBPC3	21	0.0249109	0.0169083	0.157048
IL_1RA	ICAM3	7	-0.0444082	0.0266922	0.157055
HGF	GTF2IRD2B	4	0.0778432	0.0351322	0.157064
PDGF_BB	GPR137B	12	0.0264406	0.0172838	0.157065
CTACK	TMCO3	9	0.0291616	0.0184027	0.157067
M_CSF	CRIPT	19	-0.0276567	0.0186825	0.157074
M_CSF	NUDT2	26	-0.0167074	0.0114384	0.157082
IL_10	ZNF215	5	0.0605124	0.0322329	0.157107
MIP_1B	LEPR	13	-0.0418729	0.0275779	0.157131
VEGF	SLC20A2	6	0.0522912	0.03008	0.157131
VEGF	CRIP3	4	-0.419736	0.189499	0.157147
IL_7	KIAA1875	7	0.0255058	0.0153349	0.157148
bNGF	ZNF425	5	0.0716312	0.0381618	0.157155
PDGF_BB	CCR2	4	0.105586	0.0476713	0.157157
VEGF	TOMM7	6	0.0577788	0.0332409	0.157171
IL_8	RP11-81H14.2	11	0.0401406	0.0260115	0.15718
IL_4	FADS2	10	0.0287542	0.0184222	0.157182
MIG	ARL17B	7	0.0573975	0.034513	0.157185
HGF	ZSWIM7	24	0.0213621	0.0145862	0.157191
MIF	TMED6	8	-0.0413305	0.0255745	0.157205
IL_18	HLA-W	7	-0.275713	0.165795	0.157206
TRAIL	SMYD3	7	0.0918979	0.0552638	0.157221
SCGF_B	NTPCR	21	-0.0125839	0.00854522	0.157224
IP_10	EIF4E3	9	-0.0439685	0.0277591	0.157227
FGF_BASIC	NPIP	13	0.0388495	0.0255943	0.157243
MIF	PCMTD2	4	-0.187602	0.0847307	0.157243
SDF_1A	ATP10A	7	-0.0687685	0.0413575	0.157244
TNF_A	CCM2	9	0.0404791	0.0255573	0.157244
RANTES	FTSJD1	16	-0.0416533	0.0278717	0.15725
IL_7	PHACTR2	4	0.148733	0.0671771	0.15725
HGF	ZDHHC17	7	-0.0449558	0.0270374	0.157255
IL_16	NECAP2	12	-0.0434239	0.0284	0.157256
G_CSF	GLT25D2	18	-0.0254359	0.017141	0.157262
TRAIL	RP4-647J21.1	7	0.0474132	0.0285182	0.157289
G_CSF	ZNF418	5	0.0386674	0.0206098	0.157291
TNF_B	PPP1R21	4	-0.192164	0.0868089	0.157293
IFN_G	ORM2	8	0.0566504	0.0350635	0.157297
IL_1RA	DUT	4	-0.214788	0.0970308	0.157298
IL_4	CORIN	4	-0.0989753	0.0447124	0.157299
IL_9	DDX24	7	-0.0808403	0.0486281	0.157317
TNF_B	SNX25	5	0.0734819	0.0391719	0.157334
IL_1RA	SOWAHC	6	-0.0780016	0.0448983	0.157335
IL_2	U6	18	-0.0341727	0.0230345	0.157361
TRAIL	EIF2A	10	0.0358799	0.0229991	0.157367
IL_18	RALB	11	0.0601704	0.0390106	0.157367
IL_4	ASCC2	9	0.036888	0.0232985	0.157375
TRAIL	GRAMD3	5	-0.103627	0.0552504	0.15738
PDGF_BB	CDC7	16	-0.0242299	0.0162189	0.157388
IL_4	SIGIRR	4	-0.119015	0.0537866	0.157396
IL_9	ACP6	10	0.0369418	0.0236826	0.157411
IL_17	ADK	16	-0.0170587	0.0114193	0.157412
SCF	RNF150	11	0.0128272	0.00831745	0.157417
TRAIL	PEA15	5	-0.0541074	0.0288532	0.15743
IL_1B	TFG	14	-0.0386756	0.025648	0.157439
M_CSF	ATOH8	14	-0.0172077	0.0114117	0.157448
IL_13	ZNF25	9	0.0569949	0.0360056	0.157449
IL_9	TNS1	5	-0.141161	0.0752805	0.157452
IL_8	MUT	20	0.0301365	0.0204299	0.157459
IL_8	FAM21FP	4	0.137498	0.0621559	0.157459
IL_17	DNAJB6	17	-0.0311534	0.0209358	0.15746
EOTAXIN	CTH	4	0.255081	0.11531	0.157461
TNF_B	NSUN6	6	-0.0706289	0.0406709	0.157463
MCP_1_MCAF	C6orf48	5	0.0986074	0.0525899	0.157468
MCP_3	PRKD2	5	-0.0606231	0.0323323	0.157472
EOTAXIN	ZYX	13	-0.0243782	0.0160705	0.157478
GROA_CXCL1	GAREML	3	0.280422	0.0708202	0.157485
IL_7	UBXN2A	6	-0.0645742	0.0371869	0.157486
SCF	GDPD5	15	0.0317276	0.0211524	0.157516
bNGF	LST1	5	-0.0694164	0.0370279	0.157518
MIG	AC116614.1	5	0.129531	0.0690946	0.157519
IL_4	HCG4P3	6	-0.0867029	0.0499377	0.157532
IL_7	LATS2	4	-0.108195	0.048927	0.157547
TNF_B	LRR1	5	-0.0566826	0.0302398	0.157559
EOTAXIN	AUTS2	13	0.0485693	0.0320257	0.157574
IL_17	VAV3	15	0.0224446	0.0149659	0.157577
SCF	GLRX	7	0.106052	0.063844	0.157581
IL_18	TMED5	16	0.0460174	0.0308185	0.157583
TNF_A	ETFB	5	0.125556	0.0669893	0.157585
SCF	TRBV6-1	5	0.0791632	0.0422405	0.157611
IL_7	LINC00341	6	0.128108	0.0738037	0.157612
EOTAXIN	ZNF396	4	0.0998902	0.0451842	0.157615
MIP_1B	DENR	4	0.235578	0.106563	0.157619
M_CSF	TRBV28	17	-0.0301754	0.0202869	0.15762
IL_10	NSUN6	7	-0.0564544	0.0339902	0.157625
IFN_G	JAKMIP3	5	-0.0913771	0.0487606	0.157629
IL_2RA	TTC19	14	0.0340896	0.0226187	0.157639
IP_10	SACM1L	13	-0.0347375	0.0229094	0.157642
SCGF_B	KBTBD11	11	-0.0383908	0.0249086	0.157642
IL_9	IL32	6	-0.0565787	0.0325992	0.157649
IL_16	SLC22A16	15	0.0125649	0.00838005	0.157664
SCF	CTSK	18	0.0278266	0.0187717	0.157668
IL_16	SNW1	5	-0.0558412	0.0298029	0.157678
IFN_G	PLEKHA7	4	-0.120447	0.0544995	0.157689
EOTAXIN	PRMT6	17	0.0279102	0.0187677	0.157694
FGF_BASIC	RPIA	4	-0.134116	0.0606904	0.157713
M_CSF	DYM	4	0.121683	0.0550672	0.157727
RANTES	RP11-325P15.3	10	-0.0448373	0.0287701	0.157739
RANTES	IMMP2L	13	0.0409027	0.0269833	0.157753
MIF	CLHC1	20	-0.0188111	0.0127619	0.157756
SDF_1A	HEATR6	8	-0.072402	0.044872	0.157758
IL_9	CAPN12	17	-0.0251585	0.0169203	0.157762
IFN_G	CLEC12B	13	0.0273842	0.0180657	0.157763
SCF	OSBPL2	4	0.105844	0.047907	0.157768
TNF_A	AP003774.6	9	0.045102	0.028518	0.157771
SCGF_B	TMEM9B-AS1	8	0.0699788	0.0433723	0.157775
IP_10	PHOSPHO2	9	0.0521382	0.0329686	0.157789
IL_1RA	FZD1	8	-0.0281863	0.0174708	0.157797
HGF	SPRYD4	13	0.0200089	0.0132018	0.157811
MIG	BSPRY	4	-0.0901754	0.0408226	0.157812
bNGF	FOXRED1	21	0.0202925	0.0138004	0.157814
IL_1B	IL16	6	-0.0512529	0.0295465	0.157821
MIG	MACF1	7	-0.0520508	0.0313574	0.157824
IL_1B	S100P	9	0.0551497	0.0348768	0.157829
TRAIL	PUS3	6	-0.0724162	0.041748	0.15783
IL_16	PRR24	14	0.0315148	0.0209212	0.157839
IFN_G	ATF6	6	0.0452332	0.0260779	0.157842
bNGF	CX3CR1	8	0.051882	0.0321625	0.157845
IL_10	RP3-395M20.8	5	0.131164	0.0700451	0.157852
M_CSF	SLFN13	8	0.059214	0.0367106	0.157872
IL_1RA	GM2A	21	-0.0187183	0.012732	0.157879
IP_10	ARSB	11	-0.0395882	0.0257034	0.157899
HGF	SCAMP2	7	-0.0470005	0.0283216	0.157904
TNF_A	HENMT1	5	-0.128996	0.0688999	0.157906
GROA_CXCL1	C19orf12	13	-0.032728	0.0215992	0.157906
IL_2	PTGIR	5	-0.0436756	0.0233287	0.157912
IL_1B	RBBP9	4	0.299987	0.135861	0.157913
IFN_G	STK33	4	0.145998	0.0661223	0.157918
IL_6	TRIM64B	4	-0.0981195	0.0444387	0.157921
MCP_1_MCAF	HEATR3	8	-0.0318122	0.0197257	0.157931
TNF_B	U6	13	-0.0491676	0.0324514	0.157938
IL_9	FAAH	9	-0.0439151	0.0277806	0.15794
IL_16	JUN	6	-0.084484	0.0487217	0.15794
MIP_1B	AC093901.1	5	-0.104715	0.0559405	0.157955
IP_10	LYRM4	15	-0.0203416	0.0135773	0.157963
MIP_1A	SIRT1	6	0.0552005	0.0318375	0.157975
IL_17	NUFIP2	5	0.0847416	0.0452739	0.157979
MCP_1_MCAF	SPI1	4	-0.0281859	0.0127698	0.158003
IL_1B	TCTN2	5	0.114088	0.0609596	0.158012
VEGF	ARF4	7	-0.0459541	0.0277006	0.158021
bNGF	ALG1L2	9	-0.104946	0.0664053	0.158029
MCP_3	SPTLC2	8	0.0549139	0.0340601	0.158031
MCP_1_MCAF	C21orf2	16	-0.0230576	0.01546	0.158033
IP_10	POLR1B	4	0.0905935	0.0410499	0.158039
TRAIL	DOCK5	9	0.036972	0.0233949	0.15804
IL_18	NUCKS1	6	0.0423495	0.0244306	0.158042
TNF_B	CDC42BPA	4	0.325773	0.147619	0.158045
MCP_1_MCAF	RPL28	11	-0.0409319	0.0265864	0.158047
IL_6	PLEKHA1	7	-0.0419176	0.0252704	0.15806
MIP_1B	XXyac-YRM2039.2	8	0.142259	0.0882432	0.158062
G_CSF	SMIM1	8	0.0304698	0.0189005	0.158063
IL_9	ANTXR2	5	-0.090013	0.0481048	0.158067
IL_17	RP11-678G14.4	9	0.0397629	0.025163	0.15807
IL_18	RGCC	5	-0.137729	0.0736079	0.158079
RANTES	MFSD6	15	-0.0228573	0.0152615	0.158091
SCF	CCDC101	16	-0.024464	0.0164061	0.158107
GROA_CXCL1	WDR86-AS1	4	0.0937368	0.0424879	0.158118
TNF_A	UVSSA	11	0.0243291	0.0158055	0.15812
TNF_B	TECPR1	7	0.0627075	0.0378113	0.158128
IL_2RA	CTC-228N24.3	10	0.0455085	0.0292333	0.158147
G_CSF	AP3B1	12	-0.0207878	0.0136281	0.158151
IL_10	IMMP2L	13	0.0417359	0.027562	0.158153
SCF	CCDC174	5	-0.0462072	0.0247013	0.158154
MCP_3	RGL1	5	-0.0840611	0.0449386	0.158163
IL_9	TACC3	6	0.0655557	0.0378329	0.15817
TNF_A	AGPAT9	6	-0.123148	0.0710707	0.158172
VEGF	AC002310.12	4	-0.084099	0.0381279	0.158173
IL_4	MOB3C	8	-0.0549323	0.0340862	0.158183
TRAIL	RP11-47L3.1	6	-0.0663778	0.0383101	0.158193
M_CSF	COX10-AS1	4	0.247021	0.112005	0.158202
HGF	ZNF514	16	0.0249238	0.0167195	0.158224
IL_1B	LPXN	4	0.0966549	0.0438298	0.158225
EOTAXIN	CTB-83J4.2	8	-0.0731186	0.0453768	0.158226
MIP_1B	SMPD4P1	12	0.0619345	0.0406137	0.15825
PDGF_BB	NOL6	6	0.0650068	0.0375278	0.158269
IL_7	PLCG2	6	0.0952534	0.0549893	0.158271
IFN_G	EFEMP2	6	-0.0781751	0.0451319	0.158284
M_CSF	VNN3	25	0.0218374	0.0149748	0.158286
IL_17	GNG8	7	-0.0604307	0.0364557	0.158288
MIP_1A	CCDC127	6	-0.0557433	0.0321827	0.158295
TNF_A	RP11-434C1.1	8	-0.059304	0.0368108	0.158296
GROA_CXCL1	LAT2	5	-0.111031	0.0593861	0.158309
SDF_1A	POGLUT1	10	0.0426196	0.0273902	0.158316
IL_8	C15orf40	8	0.0545892	0.0338863	0.158316
CTACK	NCSTN	10	-0.0593394	0.0381357	0.158318
M_CSF	GMIP	4	0.142067	0.0644491	0.158326
IL_17	ZFPM1	7	0.0408778	0.024663	0.158326
IP_10	SNORD89	10	0.0910307	0.0585044	0.158328
IL_16	SH3GLB2	5	-0.0671319	0.0359086	0.158328
MIP_1B	REC8	4	0.288545	0.13091	0.158347
IL_8	ZNF211	6	-0.0471522	0.0272271	0.158347
MCP_1_MCAF	HLA-DQB1	18	-0.0337977	0.02284	0.158357
MIG	UNG	10	0.0377326	0.0242526	0.158362
IL_2RA	TACC3	6	0.0709708	0.0409835	0.158369
EOTAXIN	HAL	7	-0.0477761	0.0288287	0.158371
GROA_CXCL1	NPRL3	5	-0.0494259	0.026443	0.158387
IL_1RA	LRRC1	8	-0.0505718	0.031399	0.158389
IL_6	ZNF331	5	-0.0535651	0.0286579	0.158391
IL_1RA	CLEC10A	6	-0.0543516	0.0313906	0.158412
MCP_3	ADPRH	5	0.0563219	0.030136	0.158423
EOTAXIN	SLC25A16	9	-0.0357105	0.0226208	0.158424
IL_1RA	EPS15	4	-0.0944947	0.0428872	0.158437
IL_16	GLB1L	12	-0.0409107	0.0268415	0.158449
MIF	RP11-4F5.2	5	-0.161735	0.0865499	0.158458
RANTES	POMT2	6	0.0727054	0.0419972	0.158461
HGF	BCL2L13	8	0.0275422	0.0171039	0.158462
EOTAXIN	CCDC146	16	0.0167007	0.0112105	0.158473
IL_18	LTBP4	5	0.10513	0.0562641	0.158487
PDGF_BB	ZDHHC14	10	0.0402971	0.0259102	0.158493
MIG	SNORD89	10	0.0790753	0.050844	0.158495
SCF	CD300LF	6	-0.058404	0.0337402	0.158499
IL_1B	TTC12	13	0.0410573	0.0271392	0.158508
SDF_1A	CLCN7	8	0.0292453	0.0181644	0.158516
MCP_1_MCAF	SDCCAG3	7	-0.0524848	0.0316861	0.158542
IL_9	SOAT1	12	-0.0305591	0.0200554	0.158555
IL_6	PMM2	5	-0.0914268	0.0489418	0.158556
TNF_A	ZNF80	4	-0.168737	0.0766209	0.15856
IL_17	RAC1	5	0.1244	0.0665938	0.15856
GROA_CXCL1	C14orf132	8	-0.0214195	0.0133055	0.158562
EOTAXIN	SNRPB2	8	0.0796344	0.0494693	0.158573
IL_16	NR1H3	11	0.0238961	0.0155433	0.158577
G_CSF	ZFP14	6	-0.0568028	0.032824	0.158585
MIF	AC011899.9	4	0.111004	0.0504109	0.158587
SCGF_B	HIP1	14	-0.0212286	0.0141204	0.158592
M_CSF	FGD5-AS1	5	-0.0704023	0.0376927	0.158599
G_CSF	ARID1A	6	-0.0344629	0.0199157	0.1586
VEGF	CTGLF10P	5	0.127872	0.0684649	0.158615
MIG	DENND3	5	-0.0622926	0.0333534	0.158622
TRAIL	UGCG	5	0.107852	0.0577481	0.158626
IL_18	TAGLN	24	0.0156917	0.0107533	0.158628
M_CSF	RPP40	7	0.0279267	0.0168642	0.158628
MCP_1_MCAF	RP11-439L8.4	4	0.0684036	0.03107	0.158631
VEGF	METTL13	13	0.0353976	0.0234067	0.158647
IP_10	NARG2	10	-0.0343201	0.0220765	0.15865
RANTES	LPCAT2	21	-0.02629	0.0179178	0.158665
IP_10	EXOSC6	20	-0.0292252	0.0198734	0.158672
PDGF_BB	TOM1	18	0.0201061	0.0135984	0.158673
MIP_1B	SF3A1	11	-0.0380432	0.024752	0.158676
IL_1B	UBR3	4	-0.267718	0.121631	0.15869
IL_18	EPHB4	17	0.040154	0.02707	0.158691
IL_13	FAM213A	6	-0.0809466	0.0467939	0.15871
VEGF	FKBP15	5	0.0548818	0.0293945	0.158712
MIG	TMEM107	11	-0.0474002	0.030843	0.158714
IL_18	NKX3-1	13	-0.0401524	0.0265558	0.158719
IL_9	ABHD15	6	-0.106471	0.0615547	0.158738
IL_10	COL18A1	15	0.0198897	0.0133026	0.158746
IL_7	CENPK	29	-0.017496	0.0120716	0.158755
bNGF	SIGLEC14	17	-0.0150806	0.0101685	0.158759
MIG	NDRG3	9	0.0329919	0.0209186	0.158765
PDGF_BB	FGL2	7	0.117731	0.0711236	0.158768
IL_6	LGALS4	5	0.14246	0.0763165	0.158772
MIF	NKX3-1	13	-0.029651	0.0196134	0.158776
IL_10	SLC20A2	5	0.069884	0.0374382	0.15878
RANTES	CISD1	15	0.0249255	0.0166727	0.158792
MCP_3	MATN2	6	-0.0594343	0.0343694	0.158817
IL_18	CCNG2	5	0.255375	0.136828	0.158819
MCP_3	HEATR3	4	-0.0586891	0.0266788	0.158827
IL_1RA	RP4-564F22.2	20	-0.0129738	0.00882582	0.15883
SCF	TPST1	6	-0.0367012	0.0212245	0.158833
TNF_A	AL049840.1	5	-0.088803	0.0475826	0.158836
MCP_1_MCAF	SLC7A8	11	0.0197763	0.0128725	0.158836
IL_4	GPR19	5	0.0432377	0.0231681	0.158841
IL_1RA	VRK3	9	-0.0401828	0.0254838	0.158847
TNF_A	GAA	11	0.0395335	0.0257334	0.158848
GROA_CXCL1	RP11-678G14.4	10	0.0350004	0.0225272	0.158862
IL_2RA	CUBN	13	-0.0481054	0.031828	0.158865
SCF	C19orf66	7	-0.04118	0.0248859	0.158879
RANTES	CHCHD2	15	0.0141955	0.00949778	0.158888
IP_10	MEOX1	5	0.0600893	0.0322035	0.158894
IL_16	SLA	5	-0.0390455	0.0209257	0.158896
G_CSF	KBTBD2	10	-0.0445576	0.0286813	0.158899
HGF	C20orf27	12	-0.0192299	0.0126322	0.158911
TNF_B	C4orf32	4	-0.146794	0.0667549	0.158921
IP_10	ISCU	5	-0.102853	0.0551289	0.158933
SCF	ISCA2	12	0.0472004	0.0310081	0.158934
SCF	ENPP2	5	-0.208755	0.111894	0.158936
IL_16	FAHD1	3	-0.235151	0.0599602	0.158942
IL_7	ACCS	15	0.019639	0.0131417	0.158943
IL_4	C5orf4	14	-0.0305994	0.0203724	0.158945
PDGF_BB	TRIM58	6	-0.0673217	0.0389463	0.158947
PDGF_BB	FDX1	5	-0.0492884	0.0264206	0.158957
IL_2RA	CLHC1	20	0.0220982	0.0150378	0.158957
IL_10	FGFBP2	4	-0.0665683	0.030278	0.158969
IL_2RA	RP11-433A23.1	10	-0.0575051	0.0370226	0.158969
MCP_3	MCM6	7	-0.056387	0.0340858	0.158979
TNF_A	PPP1CB	10	0.037654	0.0242434	0.158988
IL_2	CLCN6	5	-0.0585651	0.0313985	0.159005
TRAIL	BRD7	13	-0.0277958	0.0183977	0.159013
IL_6	ARHGAP19	12	0.0218375	0.0143494	0.159022
TNF_A	AHR	5	0.0516939	0.0277173	0.159033
IL_16	GORASP1	4	0.103162	0.046935	0.159034
IL_18	TRAF1	5	0.221544	0.11879	0.159037
TRAIL	JUN	6	-0.100024	0.0578826	0.159045
IFN_G	AC109333.10	4	0.159999	0.0727972	0.159048
M_CSF	AC078883.3	5	0.0855651	0.0458818	0.159055
IL_18	ADK	25	-0.0118656	0.00815255	0.159061
GROA_CXCL1	ABTB1	9	-0.0315375	0.0200133	0.159069
SDF_1A	CTC1	13	0.0332115	0.0219858	0.159074
IL_1RA	TAS2R14	7	-0.0723197	0.0437302	0.159081
IFN_G	AC005154.8	5	-0.0585295	0.0313876	0.159082
IL_6	ALOX15	5	-0.0443126	0.0237636	0.159083
MCP_3	MPPE1	7	-0.0393637	0.023803	0.15909
EOTAXIN	SLC25A1	5	-0.22401	0.120135	0.159094
EOTAXIN	TBC1D4	10	0.0433988	0.0279511	0.159105
IL_1B	SESTD1	10	-0.0445174	0.028672	0.159112
M_CSF	MLKL	8	-0.0483652	0.0300913	0.159116
EOTAXIN	CENPBD1	4	0.0846019	0.038504	0.15912
GROA_CXCL1	RABAC1	15	-0.0477221	0.0319495	0.159132
SDF_1A	TMOD2	14	-0.0395498	0.0263442	0.159133
EOTAXIN	RP11-529H20.6	7	-0.0442594	0.0267682	0.15915
IL_9	ALDH7A1	4	0.0755722	0.0343997	0.159158
SDF_1A	UGDH	15	-0.0289198	0.0193631	0.159161
SCGF_B	SLC25A37	7	-0.0498719	0.0301638	0.159164
IL_1B	RP11-981G7.2	5	0.311472	0.167083	0.159169
IL_2RA	AC018804.6	5	-0.0877799	0.0470891	0.159178
MCP_1_MCAF	CDCA7L	6	0.0613207	0.035501	0.159185
MIG	DOCK10	6	0.0558836	0.0323551	0.159205
IP_10	MRPL52	8	0.0298595	0.0185826	0.159209
IL_16	LGR6	6	0.0490708	0.028412	0.15922
IL_2	RFPL3S	4	0.109179	0.0497099	0.159221
IL_2	ZNF266	15	-0.0176762	0.011837	0.159227
IL_1RA	RPS6KA2	13	0.043708	0.0289464	0.159231
IL_9	AC009495.2	4	-0.116564	0.0530769	0.159242
EOTAXIN	FDFT1	16	-0.0382873	0.0257526	0.159257
IL_1RA	TRIM27	18	0.0633436	0.0429053	0.159258
TNF_A	C1orf86	7	-0.0439926	0.0266157	0.159263
IL_16	C19orf60	10	-0.0334704	0.0215661	0.159264
TNF_B	Metazoa_SRP	10	-0.0682311	0.0439638	0.159267
IL_2RA	RP11-195F19.9	6	-0.0614134	0.0355661	0.159289
IL_18	RETSAT	6	0.0811234	0.0469822	0.159299
MIG	AC073043.2	11	0.0727102	0.0473926	0.159348
M_CSF	TAS2R20	4	0.158328	0.0721267	0.159354
MCP_3	VLDLR	10	0.0829223	0.0534427	0.159355
IL_4	RAB6B	6	0.0619405	0.035879	0.159357
MCP_3	SEMA4A	18	0.0238703	0.0161727	0.159362
IL_6	MFSD1	6	0.067339	0.0390067	0.159363
IL_8	UVRAG	6	0.0551154	0.0319263	0.159365
MIP_1B	OCM	6	-0.125146	0.072494	0.159371
IL_18	KRT73	15	-0.0197492	0.0132302	0.159374
SDF_1A	CXCR1	7	0.109278	0.0661359	0.159377
IL_1RA	ELMO1	13	-0.0351742	0.0233037	0.159377
IL_18	PPP1R17	7	0.0953429	0.0577037	0.159386
GROA_CXCL1	NBN	9	0.0513262	0.0326001	0.159391
TNF_A	KIAA1024	5	-0.0669797	0.0359572	0.159393
IL_18	FCGRT	4	-0.277148	0.126277	0.159397
MCP_3	MAD1L1	10	0.0739698	0.0476792	0.159404
IL_5	SMARCE1	13	-0.0267949	0.0177537	0.15941
G_CSF	FLVCR1	6	-0.0664741	0.0385125	0.159419
TRAIL	MPHOSPH6	13	0.0322335	0.0213582	0.159427
IL_18	RP11-127L20.6	5	0.0597795	0.0320958	0.159429
PDGF_BB	TSC22D4	5	0.091434	0.0490926	0.159437
VEGF	MAX	6	-0.072894	0.0422345	0.159439
IL_8	BCAT1	16	0.015247	0.0102603	0.159442
FGF_BASIC	CD93	14	0.0418201	0.0278793	0.159447
IL_9	IL18BP	4	-0.233572	0.106453	0.159466
MCP_3	DDX60L	10	0.0356785	0.0230021	0.159476
IL_17	TMEM144	10	-0.0279682	0.0180317	0.159487
MCP_3	CLUHP3	8	-0.0473787	0.0295092	0.159494
MCP_1_MCAF	OR2A9P	10	0.0521539	0.0336259	0.159499
MCP_3	S100P	9	0.0584028	0.0371064	0.159504
VEGF	SLC15A3	6	0.0857327	0.0496851	0.159516
SDF_1A	TRIM66	19	0.0309975	0.0210707	0.159527
MCP_3	C1QA	5	0.048762	0.0261897	0.159532
PDGF_BB	ACAD8	7	-0.0849463	0.0514353	0.159543
IL_16	SUPV3L1	11	-0.0512406	0.033417	0.159551
MIP_1B	CTD-2054N24.2	5	-0.0989111	0.0531279	0.159552
M_CSF	MED31	5	0.0319757	0.0171755	0.159561
HGF	SAYSD1	21	-0.0222012	0.0151655	0.159563
MCP_3	ZNF696	5	0.0680773	0.0365684	0.15957
GROA_CXCL1	NT5C	6	-0.0538784	0.0312299	0.159572
MIP_1A	PEX6	29	-0.0129209	0.00893325	0.15958
IFN_G	HOMER2	5	0.124787	0.0670343	0.159587
HGF	RP11-673E1.3	7	0.0311374	0.0188563	0.159588
MIP_1B	TPP1	7	-0.0653918	0.0396009	0.159594
IL_9	EMR1	9	0.0450851	0.0286532	0.159607
MIF	SENP7	12	-0.0313201	0.0206131	0.15962
IL_9	RP11-122G18.5	5	-0.176461	0.0948069	0.15963
SCGF_B	SLC39A1	5	-0.102047	0.0548284	0.159639
HGF	RHNO1	6	-0.0609315	0.0353267	0.159651
IFN_G	EMILIN2	4	-0.18722	0.0853929	0.159655
IP_10	ALDH9A1	7	-0.0564794	0.0342102	0.159659
RANTES	CTSW	18	0.0208151	0.0141135	0.159661
IL_1RA	SNORD89	11	0.0692291	0.045162	0.159664
SCGF_B	GNLY	13	-0.0236784	0.0156996	0.159672
SCGF_B	ZNF605	8	-0.0458704	0.0285845	0.159676
MIP_1A	CHI3L1	9	-0.0354868	0.0225576	0.159679
HGF	TRIM38	7	0.0494183	0.0299354	0.159684
IL_18	ZNF514	8	0.0436964	0.0272308	0.15969
IFN_G	RP11-283I3.6	5	-0.130238	0.0699892	0.159699
IL_18	ZDHHC18	4	0.0578515	0.0263914	0.1597
MCP_1_MCAF	ANXA11	7	0.0410766	0.0248843	0.159711
TNF_A	KLRC2	7	-0.0512367	0.0310398	0.159716
MIP_1A	SIPA1L2	11	0.029247	0.0190823	0.15972
IL_4	ANTXR2	5	-0.0847613	0.0455537	0.159721
IL_1B	TBC1D4	10	0.0345036	0.0222595	0.159722
IL_6	COQ6	7	-0.0337589	0.0204521	0.159726
HGF	NAGK	9	0.029789	0.0189386	0.159734
MIF	ZNF783	7	0.0787337	0.0477008	0.159738
IL_5	SNHG9	6	-0.0360826	0.0209272	0.159764
IL_2RA	PARP1	7	-0.0672292	0.0407353	0.159775
SCF	RP4-740C4.6	4	-0.120623	0.0550451	0.15978
TNF_B	KIAA1737	9	0.0401557	0.0255327	0.159782
IP_10	ACCS	15	0.0159606	0.0107036	0.159787
SDF_1A	RNASEL	4	-0.0924995	0.0422138	0.159795
bNGF	MXI1	4	0.116557	0.0531941	0.159801
SCGF_B	BMPR2	6	0.0952421	0.0552456	0.159805
RANTES	TRIM27	15	-0.0766486	0.0514053	0.159806
IL_2	GOLM1	7	0.0636715	0.0385834	0.159808
SCF	HLA-DPB1	4	0.244461	0.111573	0.159815
IL_2	CPNE1	15	-0.0438462	0.0294068	0.159817
GROA_CXCL1	AC006946.15	5	-0.0954216	0.0513009	0.159824
IL_7	TMED4	7	0.0931033	0.056421	0.159824
IL_1B	DENND2D	9	-0.0742906	0.047246	0.15985
IL_4	BCAS4	7	0.115783	0.0701705	0.159851
VEGF	MSRB2	14	0.0222741	0.0148648	0.159855
IL_16	EPHA4	7	0.0549113	0.0332817	0.159877
IFN_G	TMEM230	5	0.0502792	0.0270363	0.159879
IFN_G	MRPS18AP1	10	-0.0702277	0.0453275	0.159893
IL_17	HLA-DRB5	16	-0.0199061	0.0134121	0.159924
MCP_3	TC2N	8	0.0337321	0.0210354	0.159926
TRAIL	TAGLN	23	0.0162513	0.0111547	0.159935
SCGF_B	LRRC8C	15	-0.0439775	0.0295048	0.159948
MIP_1A	ZNF200	4	0.0877613	0.0400767	0.159951
RANTES	SSR1	8	0.0779984	0.0486439	0.159955
MCP_3	HLA-DRB6	12	-0.0668672	0.0440474	0.159956
IL_1RA	CYP21A2	5	-0.0299546	0.0161117	0.15996
IL_4	KRT17P1	4	0.12308	0.0562084	0.159966
IL_17	RP11-122G18.5	5	-0.136761	0.0735621	0.159969
PDGF_BB	MICU1	5	0.115983	0.0623867	0.159972
M_CSF	TYW1B	19	-0.0287861	0.0195901	0.159982
bNGF	CMAHP	19	-0.0266748	0.018154	0.159998
G_CSF	CCDC101	13	0.028598	0.0189788	0.160019
SCF	ZNF486	11	-0.0672334	0.0439021	0.160022
M_CSF	NT5DC3	18	0.0124153	0.00842586	0.160023
PDGF_BB	SIRPA	7	-0.0843287	0.0511337	0.160025
IFN_G	RP11-324E6.6	7	-0.0542472	0.0328942	0.160033
IL_18	ACP6	10	0.0293984	0.0189823	0.160039
TRAIL	HEXB	7	-0.0583801	0.0354011	0.16004
IL_8	MRPS33	6	0.0687832	0.0399275	0.160043
TRAIL	LILRB2	6	0.0633956	0.0368002	0.160044
SDF_1A	RP11-448G15.3	4	0.126394	0.0577407	0.160046
MCP_3	FTSJD1	13	-0.0457495	0.0303636	0.160049
SCF	DBH-AS1	8	0.0479123	0.0298896	0.160061
IFN_G	MSH3	9	0.0500715	0.0318628	0.160068
IL_5	PADI4	10	-0.0289624	0.0187028	0.160079
IFN_G	FDFT1	15	-0.0355403	0.0238526	0.160083
IP_10	PODN	6	-0.112571	0.0653538	0.160084
G_CSF	CLEC12B	13	0.0325451	0.021602	0.160086
G_CSF	RP11-493L12.4	5	-0.0450783	0.024257	0.16009
SDF_1A	HPS1	7	0.0538146	0.0326386	0.160102
MIP_1B	RHOU	12	-0.0599607	0.0395147	0.160117
MIF	RFPL4A	7	-0.0502161	0.0304598	0.160145
IL_9	GALNT10	6	-0.067163	0.0389996	0.160148
bNGF	GNB1L	6	0.0412535	0.0239548	0.160148
HGF	TRBV6-7	10	-0.0475975	0.0307429	0.160155
IL_17	LRCH4	5	-0.0413733	0.0222683	0.160156
IL_8	TSPYL5	7	-0.080187	0.0486461	0.160191
FGF_BASIC	ADCY3	4	-0.117875	0.0538826	0.160201
M_CSF	MIAT	16	0.0348772	0.0235162	0.160204
MIP_1A	CTB-25B13.12	4	0.201274	0.0920087	0.160209
IL_16	DHDH	5	-0.193996	0.104439	0.160226
MCP_3	ABCC5	12	-0.0255271	0.0168275	0.160227
TNF_B	FRMD3	5	-0.348298	0.18751	0.160228
GROA_CXCL1	CD6	6	0.0650282	0.0377702	0.160235
FGF_BASIC	TMED6	8	-0.0364314	0.0227393	0.160246
IL_6	OR2A9P	10	0.0489892	0.0316511	0.160262
IL_7	DGAT1	5	-0.169241	0.0911296	0.160283
TNF_A	GBGT1	4	-0.163003	0.0745395	0.160295
MIF	KMO	4	-0.117057	0.0535328	0.160311
MIP_1A	CNOT6	8	-0.0215268	0.0134394	0.160326
IL_10	NUCB1	7	-0.0480969	0.0291901	0.160328
IP_10	ASF1A	5	-0.159851	0.0860863	0.160328
G_CSF	RNPEP	16	-0.0342181	0.02308	0.160342
IL_6	ENGASE	7	0.0382535	0.0232173	0.160345
TRAIL	FAM200B	11	0.0230712	0.0150781	0.160345
IL_1RA	APMAP	6	0.072761	0.0422772	0.160353
SCF	CARHSP1	14	0.0379801	0.0253795	0.160358
IL_4	PIGQ	4	0.0741199	0.033903	0.160358
M_CSF	ATG10	9	0.016369	0.0104258	0.160393
EOTAXIN	WDR86-AS1	4	0.113848	0.0520838	0.1604
IL_7	NUP85	14	0.0426261	0.0284873	0.160401
GROA_CXCL1	C4orf33	4	-0.0923273	0.0422392	0.160405
MIF	CHD1L	9	0.143195	0.0912074	0.160408
MCP_1_MCAF	NOP56	5	0.0397448	0.0214103	0.160411
MIP_1B	BTN2A1	16	-0.0588409	0.0396953	0.160414
M_CSF	C12orf43	6	-0.0660217	0.0383687	0.160415
MIP_1B	ORM2	8	0.0940815	0.0587532	0.160429
SCGF_B	PCNT	7	-0.0714453	0.0433741	0.160436
MIP_1B	HLA-DPB2	10	0.0850032	0.0549473	0.160451
IP_10	PANX1	9	0.050056	0.0318868	0.160452
G_CSF	RASSF4	11	-0.037611	0.0245876	0.160453
MCP_3	CTD-2054N24.2	5	-0.0792934	0.0427212	0.160455
CTACK	OLFM4	12	0.0288257	0.0190135	0.160457
PDGF_BB	FAM21FP	4	0.127543	0.0583624	0.160457
MCP_1_MCAF	CLIP3	6	-0.0273411	0.0158916	0.160461
PDGF_BB	INPP5E	8	0.0503982	0.031477	0.160471
MIG	NKTR	4	0.11574	0.0529644	0.160471
IL_9	AC005154.6	7	-0.0465067	0.028239	0.160497
SCGF_B	MAD1L1	12	0.0693827	0.0457703	0.160501
EOTAXIN	VNN2	16	0.0189945	0.0128174	0.160515
IFN_G	RP11-439L8.4	4	0.0808045	0.036985	0.160522
IL_2RA	RP11-981G7.2	5	0.340832	0.183674	0.160523
GROA_CXCL1	TIGD7	7	-0.0654167	0.0397244	0.160524
bNGF	CENPK	34	0.0152401	0.0106082	0.160525
IL_2	TUBB2A	6	0.0281511	0.0163663	0.160538
MIP_1A	TESPA1	15	-0.0226028	0.0151879	0.160546
IL_4	MST1L	9	-0.0498826	0.031785	0.160551
HGF	AGAP3	6	-0.036157	0.0210216	0.160552
IL_1B	LINC00665	12	-0.0704428	0.0464763	0.160555
GROA_CXCL1	PPARGC1A	9	-0.0220425	0.014046	0.160567
VEGF	LY6G5C	11	-0.0547574	0.0358079	0.160569
IL_4	RP11-219E7.1	5	0.0687587	0.0370599	0.160571
IL_2	HIP1	14	0.0175319	0.0117221	0.160577
SCGF_B	RP11-981G7.2	5	0.308507	0.166284	0.160578
MCP_1_MCAF	AFAP1L2	5	0.11935	0.0643314	0.160586
EOTAXIN	LRRC28	9	-0.0408265	0.0260174	0.16059
IL_6	EIF5	12	-0.0271714	0.0179287	0.160592
M_CSF	RGS12	9	-0.0517668	0.0329918	0.160617
PDGF_BB	RP4-756H11.3	12	-0.0279565	0.0184486	0.160629
IL_5	KCNMB4	7	-0.0495961	0.0301267	0.16063
IL_7	PRX	5	0.0355874	0.0191863	0.160651
MCP_1_MCAF	CTSL1	13	0.030801	0.020475	0.160658
MCP_3	B3GALTL	5	-0.0453883	0.0244711	0.160662
M_CSF	FKBPL	3	-0.44494	0.114742	0.160672
RANTES	CGGBP1	10	0.0622383	0.0402563	0.160677
IL_10	ADCY3	4	-0.117491	0.0538106	0.160678
SDF_1A	PDE9A	11	-0.0310429	0.0203087	0.160727
IL_16	GGCX	4	-0.0734534	0.0336506	0.160745
MIP_1B	PBX2	5	-0.380455	0.205184	0.16075
TRAIL	TPGS2	14	-0.0405649	0.0271346	0.160753
IL_2RA	ENC1	11	0.0124632	0.00815437	0.160763
IL_1B	RPH3A	10	-0.0325973	0.0210893	0.160764
IL_4	C7orf25	11	-0.0223651	0.0146331	0.160766
HGF	SLC2A1-AS1	8	0.0338078	0.0211329	0.160767
IL_2	GOLGA6L5	6	0.0678004	0.0394453	0.160767
IL_10	LINC00853	4	0.149891	0.0686751	0.160769
IL_7	RP11-20I23.13	5	-0.0420654	0.0226881	0.160772
IL_18	CPNE8	7	0.0440943	0.0267961	0.160776
IL_6	GALNT6	9	-0.0416744	0.0265716	0.16078
EOTAXIN	FBXO2	9	-0.0392618	0.0250338	0.160788
IL_16	RP3-395M20.7	4	0.10152	0.0465173	0.160792
RANTES	PID1	10	-0.0363506	0.0235196	0.160797
SDF_1A	C10orf35	4	-0.109243	0.0500587	0.160806
IL_2RA	ARSA	10	0.0371441	0.024034	0.160812
IL_8	UBE3B	9	-0.0222837	0.0142097	0.160821
IP_10	FCER1G	9	0.0666072	0.0424745	0.160829
GROA_CXCL1	GLB1	7	0.115123	0.0699746	0.160846
MIF	SBF1	5	-0.194476	0.104918	0.160848
MCP_1_MCAF	SLCO4C1	6	-0.097652	0.0568271	0.16085
MIG	LDLRAP1	14	0.0409075	0.027372	0.160869
MIP_1B	CTC-444N24.6	4	-0.242563	0.111181	0.160875
MIP_1B	XXYLT1	8	0.102803	0.0642812	0.160876
SDF_1A	MYOM2	19	0.0163038	0.0111208	0.160883
IL_9	PRKAG2	5	0.102462	0.0552839	0.160883
IL_6	AGTRAP	4	0.0764249	0.0350319	0.160887
MCP_3	MED31	4	0.0459775	0.0210755	0.160889
IP_10	FST	4	0.0557664	0.0255629	0.160892
VEGF	VARS2	12	0.0732291	0.0483595	0.160906
IL_1RA	ZDHHC7	11	-0.0306182	0.0200407	0.16091
IL_9	RP11-460N20.5	16	0.0510822	0.0345052	0.160912
G_CSF	NPAS2	5	-0.108189	0.0583804	0.160916
GROA_CXCL1	ANKK1	7	0.054452	0.0331044	0.160919
EOTAXIN	DAAM1	8	-0.0611207	0.0382225	0.16092
M_CSF	CATSPERG	4	-0.0906004	0.0415358	0.160923
IL_7	DTX2	13	-0.041156	0.0273781	0.160932
IL_8	AC008268.2	10	0.131167	0.0849025	0.160948
FGF_BASIC	ICA1L	5	0.0750684	0.040515	0.160967
TNF_A	CENPV	5	0.080832	0.0436259	0.160969
SCF	PRMT7	4	0.120064	0.055055	0.160976
bNGF	ANXA2R	9	0.0485347	0.0309632	0.160984
IL_6	SCAP	10	-0.0301743	0.0195335	0.160988
TRAIL	DCAKD	11	0.0218834	0.0143276	0.16102
IFN_G	LPL	7	-0.028257	0.0171843	0.161025
MIP_1A	ADAT1	19	-0.0276652	0.0188772	0.161026
MCP_3	TBC1D9	4	-0.143206	0.0656834	0.161039
SCF	AF001548.5	13	-0.0289638	0.0192733	0.161045
IL_1RA	DNAJA4	7	0.0468422	0.0284887	0.161047
TRAIL	MTHFR	13	-0.0184379	0.0122692	0.161049
IP_10	MAD2L1BP	10	0.0587256	0.0380228	0.16105
M_CSF	INSL3	8	0.058758	0.0367586	0.161051
IL_4	MBOAT1	5	-0.12935	0.0698415	0.161095
TRAIL	RSAD1	4	-0.119996	0.0550556	0.161118
G_CSF	MTO1	6	-0.107202	0.0624363	0.161119
RANTES	TRBV6-7	9	-0.057661	0.0367999	0.161127
TRAIL	TMED9	10	-0.0504061	0.0326431	0.161128
MIF	RP11-672A2.4	5	0.0372642	0.0201231	0.161135
G_CSF	SERPINB8	9	0.0925985	0.0591015	0.161152
TRAIL	TP53I3	19	-0.0311625	0.0212704	0.161154
MIP_1A	ZRANB1	6	-0.0234586	0.0136643	0.161156
CTACK	C1orf162	5	-0.11579	0.0625328	0.161158
MCP_1_MCAF	C15orf26	5	-0.0986708	0.0532878	0.161159
G_CSF	WDR4	4	0.042812	0.019646	0.161161
IL_4	C20orf196	6	-0.0495538	0.0288655	0.161169
SDF_1A	NQO2	11	0.0200724	0.0131471	0.161169
IFN_G	RP1-179N16.6	9	0.05493	0.0350614	0.161172
FGF_BASIC	COX10-AS1	4	0.265488	0.121838	0.161179
SCF	UBE2Q2	8	0.0579817	0.0362863	0.161181
IL_1RA	IL17RA	4	-0.0861905	0.0395558	0.161185
MIF	TMEM171	7	-0.0406131	0.0247103	0.161186
IL_4	CD55	24	0.0215622	0.0148714	0.161191
HGF	GRAP	6	-0.0851824	0.0496232	0.161194
IL_2	DAPK1	20	0.0329253	0.0225331	0.161198
IL_8	C2orf43	7	-0.0316599	0.0192636	0.161198
MIG	CPVL	8	-0.0363473	0.0227481	0.161199
bNGF	FAM213B	6	-0.0587816	0.034246	0.161218
IL_16	ZDHHC14	10	0.0417437	0.0270412	0.161236
IL_16	HCG4P3	6	0.0756808	0.0440947	0.161242
IL_6	PRRG4	7	-0.0522229	0.0317806	0.161256
IFN_G	BLVRB	11	-0.0296393	0.0194179	0.161256
TRAIL	WDR18	10	-0.0288133	0.0186675	0.161285
IL_16	RP11-43F13.1	8	-0.0469718	0.0294055	0.161295
EOTAXIN	PSEN1	5	0.0758443	0.0409814	0.161312
IP_10	AC073343.11	4	-0.261752	0.120189	0.161314
HGF	CPNE3	7	-0.0495889	0.030183	0.161317
EOTAXIN	DBNDD1	7	-0.0640069	0.0389588	0.161318
bNGF	TARBP1	6	-0.109662	0.063911	0.161332
GROA_CXCL1	RSAD1	4	-0.12881	0.059151	0.161335
IL_6	C7orf13	9	-0.0294771	0.0188239	0.161344
IL_17	ADSS	10	0.0294137	0.01906	0.161354
FGF_BASIC	CTA-217C2.1	8	0.0614589	0.0384814	0.161356
bNGF	SKIV2L	5	0.0489013	0.0264272	0.161358
MCP_3	NPC2	4	0.0806232	0.0370301	0.161382
G_CSF	CHMP1A	4	-0.170613	0.0783703	0.161407
IL_16	SIGLEC10	5	0.109338	0.0591003	0.161417
PDGF_BB	RP11-707O23.5	10	0.0244583	0.0158517	0.161418
GROA_CXCL1	NSF	5	0.11784	0.0636972	0.161425
MIG	PLLP	5	0.155437	0.0840205	0.161426
GROA_CXCL1	PLGLB1	7	0.11232	0.0683876	0.161428
IL_8	ORAI1	6	0.0626092	0.0365	0.161432
IL_6	FAAH	10	-0.0359724	0.0233152	0.161436
IL_16	CTD-3088G3.4	4	0.159467	0.073261	0.161443
FGF_BASIC	FBXO2	9	0.0454698	0.0290449	0.161446
IL_16	DENR	4	0.468339	0.21517	0.161455
MCP_1_MCAF	MYOM1	19	0.0199479	0.0136264	0.161462
VEGF	NT5C	6	-0.0523143	0.0305017	0.161468
IL_4	IFITM1	5	-0.079319	0.0428816	0.16147
IFN_G	TREML1	4	-0.119617	0.0549604	0.161475
IL_6	AHR	5	0.0420194	0.0227182	0.161489
IL_16	POR	10	-0.0410832	0.0266318	0.161492
VEGF	TIGIT	5	0.0508964	0.0275183	0.161497
SDF_1A	CCDC163P	16	0.0246383	0.016668	0.161502
IL_2	PGLYRP1	5	0.0550667	0.0297751	0.161517
MIP_1B	OMA1	7	0.0578151	0.0352106	0.161518
MIF	AKD1	5	0.08411	0.0454816	0.161534
IL_4	AGPAT4	4	-0.170787	0.0784919	0.161541
IP_10	USF1	12	-0.0436175	0.028853	0.161545
IL_6	ZFP82	17	-0.0233828	0.0158792	0.161546
GROA_CXCL1	CTD-2331H12.5	4	-0.367673	0.168993	0.161561
TRAIL	PCGF2	4	-0.0520308	0.0239152	0.161565
IL_2	MICALCL	6	-0.0391212	0.0228164	0.161566
IL_16	CLHC1	21	0.0178318	0.0122425	0.161567
IL_17	PCNX	7	0.0436769	0.0266049	0.161577
IL_2RA	SCGB3A1	13	-0.02346	0.0156335	0.161597
IL_9	FAM159A	13	0.0345249	0.0230081	0.161618
TNF_A	IL32	6	-0.0475962	0.0277642	0.161625
IL_4	NSFP1	8	0.0574792	0.0360172	0.161627
bNGF	ASPHD2	4	0.100791	0.0463395	0.161631
IP_10	GRK4	7	0.116414	0.0709224	0.161632
MIP_1B	RP4-761J14.10	4	-0.153715	0.0706764	0.161648
IL_9	ZNF493	11	-0.0509025	0.0333851	0.16167
MIP_1A	ZNF266	21	-0.0134619	0.00924482	0.161677
IL_16	NUPL2	12	-0.0449968	0.0297759	0.161679
EOTAXIN	AC079325.6	9	0.0267697	0.0171114	0.161691
IL_2RA	FEZ2	21	0.0201636	0.013848	0.161702
M_CSF	DNAJB6	18	-0.0281828	0.0192091	0.161714
SDF_1A	PUS7	9	-0.0392436	0.0250863	0.161714
IL_7	BTN3A2	25	0.0200436	0.0138631	0.161715
IL_1RA	KIAA1598	20	-0.0155888	0.0106828	0.161731
IL_1B	RP11-317J10.2	7	0.0975752	0.0594641	0.16174
MIG	C17orf97	14	-0.0164544	0.0110353	0.161756
MCP_3	RP11-459O1.2	11	-0.0425109	0.0278878	0.161757
PDGF_BB	ZDHHC5	5	0.0736006	0.03983	0.161767
VEGF	MRPL21	19	0.0188005	0.0128535	0.161798
GROA_CXCL1	CATSPERG	4	0.0808819	0.037211	0.161798
TNF_A	SUPT4H1	9	-0.0328263	0.0209892	0.161803
IL_9	SLC10A7	5	-0.0647498	0.0350445	0.161803
IL_9	GGACT	6	0.131241	0.0765991	0.161804
MIP_1A	RP11-44F14.2	6	-0.0438396	0.0255874	0.161809
MIP_1B	IL8	4	-0.20453	0.0941028	0.161813
M_CSF	AIMP2	4	-0.104136	0.0479147	0.161825
GROA_CXCL1	PLIN2	11	-0.0242499	0.0159114	0.16183
IL_2	WBSCR22	4	-0.0592579	0.0272675	0.161844
IL_1RA	FAM174A	24	0.033818	0.0233636	0.161868
TRAIL	ZNRD1-AS1	6	-0.0661522	0.0386188	0.16188
IL_7	NPLOC4	4	-0.140451	0.0646409	0.161892
IL_10	ANXA1	8	0.0496888	0.0311593	0.161897
IL_2RA	METTL25	4	0.103173	0.0474852	0.161898
IL_2	SLFN5	16	0.029205	0.0197776	0.161901
IL_2RA	BBS2	20	0.0145278	0.00996043	0.161919
SCF	OR2A9P	10	0.0549639	0.035671	0.16192
EOTAXIN	WDR41	18	-0.0214394	0.0146206	0.161922
IL_8	RP11-617D20.1	7	0.0336346	0.0205085	0.161923
IL_13	CCDC88B	14	0.0303965	0.0203948	0.161927
MIG	TRIM73	4	-0.129431	0.0595787	0.161932
EOTAXIN	WDR11	17	-0.0281551	0.0191391	0.161938
IL_1RA	ITGA1	6	0.0740936	0.0432638	0.161947
RANTES	CEBPZ	14	-0.0463924	0.0311296	0.161956
EOTAXIN	ARHGEF11	4	-0.129617	0.0596703	0.161957
HGF	AC073043.2	12	0.0675751	0.04475	0.161961
SCGF_B	RP11-723O4.9	3	0.363697	0.0945875	0.161979
IL_13	HNRNPF	6	0.0975994	0.0569951	0.161981
IL_1RA	GYPC	7	0.0540181	0.0329428	0.161982
IL_10	P2RX1	17	0.0263008	0.0178807	0.161984
IL_10	GGCX	4	-0.0846294	0.0389684	0.162012
M_CSF	RP11-467L13.5	5	0.0641153	0.0347257	0.162013
GROA_CXCL1	PHACTR2	4	0.123568	0.056901	0.162023
IFN_G	TMX1	6	-0.0519405	0.0303363	0.162031
RANTES	RAB23	12	0.0542586	0.0359385	0.162035
VEGF	LINC00324	15	0.0277235	0.0187007	0.162042
TNF_A	SECISBP2	7	0.131056	0.0799389	0.162043
IL_16	DSP	17	-0.0490983	0.0333851	0.162046
IL_5	AIFM2	6	0.0963072	0.0562524	0.162051
SDF_1A	MSRA	18	0.0516178	0.0352127	0.162056
MIG	NPLOC4	4	-0.139855	0.06441	0.162061
RANTES	JAZF1	9	-0.0229854	0.0147074	0.162062
SCGF_B	ALPK1	4	0.128279	0.0590806	0.162069
HGF	THEMIS2	5	0.0544191	0.0294819	0.162092
TNF_A	NT5M	9	0.0367926	0.0235444	0.162097
MIG	SLC20A1	17	0.0317066	0.0215623	0.1621
IL_6	SERINC2	12	-0.0670317	0.0444068	0.162103
IL_10	GNGT2	8	-0.0703623	0.04415	0.16211
M_CSF	ZNF589	24	-0.0244834	0.0169249	0.162111
HGF	LAT2	5	-0.106494	0.0577034	0.162143
bNGF	RP11-795F19.1	4	-0.072244	0.0332851	0.162159
TRAIL	DHRS12	7	0.0674039	0.0411287	0.162169
SCF	SLC38A1	13	0.0298439	0.0199174	0.162172
IL_1B	BLK	9	0.0550304	0.0352234	0.162183
TNF_B	CEACAM21	6	0.0888712	0.0519311	0.162188
IL_4	ADAP1	10	-0.0632392	0.0410721	0.162195
IL_2	LINC00649	11	-0.0422008	0.027717	0.162199
TNF_B	CLN6	5	0.0540338	0.0292839	0.162201
IL_8	SMC6	11	-0.0556234	0.0365333	0.162204
FGF_BASIC	ASGR2	11	0.0252443	0.0165804	0.162204
IL_1B	RAB38	11	0.0200171	0.0131475	0.162214
EOTAXIN	HSPA1B	7	0.0621711	0.0379414	0.162221
IL_18	SLC25A24	10	-0.0415581	0.0269931	0.162225
MIP_1A	ENTPD1	11	-0.0214718	0.0141042	0.162247
bNGF	TRAV8-5	5	0.0438808	0.0237854	0.162251
IL_6	NT5DC3	18	0.0119977	0.00818869	0.162254
IL_2	AP3B1	13	-0.0227231	0.0151686	0.16226
SDF_1A	TES	11	-0.039616	0.0260245	0.162273
IL_2RA	RP11-1018N14.5	5	-0.0488465	0.0264795	0.162279
G_CSF	MFGE8	7	0.0331715	0.0202472	0.16228
SCF	PTGIR	5	-0.0480076	0.0260258	0.162291
MCP_3	SREBF1	6	-0.114514	0.0669372	0.162295
MCP_1_MCAF	ARHGAP21	4	-0.253792	0.116998	0.162304
IL_10	RAP1GAP2	6	-0.130449	0.0762541	0.162304
HGF	ANKRD10	9	-0.0559662	0.0358361	0.162323
TRAIL	SDSL	4	0.168482	0.077676	0.162323
G_CSF	GTPBP10	5	0.118371	0.0641783	0.162324
IL_1B	XBP1	11	0.038438	0.0252545	0.162332
IL_17	PMS2P3	5	-0.0434187	0.0235428	0.16235
SCF	POMGNT1	5	-0.0924212	0.0501137	0.162353
G_CSF	NAAA	23	-0.0125187	0.008645	0.16236
MIP_1B	LEPROT	17	-0.0288968	0.0196645	0.16236
MIP_1A	SULF2	18	0.0281494	0.0192186	0.162376
VEGF	RP5-1154L15.2	7	-0.0318531	0.0194487	0.16239
IL_6	MTG1	5	0.100103	0.0542883	0.162404
MIP_1B	PAM16	4	0.767777	0.354112	0.162422
IL_17	UFSP1	11	-0.0465058	0.0305631	0.162428
TRAIL	ACADM	10	-0.0284667	0.0185012	0.162452
M_CSF	LINC00324	15	0.0315903	0.0213316	0.162456
IL_6	NUP35	4	-0.21387	0.0986549	0.162458
IL_6	TMEM185B	6	0.0986575	0.0576977	0.162459
SCGF_B	ZMAT3	8	-0.039426	0.0247632	0.162463
IL_9	DPY19L1	14	0.0305054	0.0204965	0.162468
IL_17	DHTKD1	5	0.119676	0.0649178	0.16247
IL_1B	FCRL3	13	0.0342744	0.0228926	0.162479
SCGF_B	CHST11	4	-0.753887	0.347788	0.162481
MIG	MAD1L1	12	0.0690177	0.0457682	0.162483
SCF	CTD-3018O17.3	6	0.0420725	0.0246071	0.162484
IL_6	GFPT1	10	0.0613679	0.0398899	0.162503
EOTAXIN	ADORA2B	7	0.041381	0.0252758	0.16252
TRAIL	STK39	5	0.0662786	0.0359591	0.162525
IFN_G	GAPT	15	-0.0315199	0.0212882	0.162532
SCGF_B	PKIB	4	-0.134012	0.0618384	0.162542
EOTAXIN	HLA-G	23	0.0482699	0.033349	0.162545
M_CSF	INPP1	7	-0.0956969	0.0584588	0.162557
MIF	RP11-33B1.4	6	-0.0514761	0.0301138	0.162557
IL_1B	RHD	14	0.0268569	0.0180493	0.162558
M_CSF	LRRC6	26	-0.0204737	0.01421	0.162562
IL_2RA	FAM183B	5	-0.315842	0.171384	0.162569
HGF	S100P	14	0.0343404	0.0230794	0.162571
IL_17	QSOX1	9	0.0586452	0.0375779	0.162578
IL_7	TIMM10	15	0.038436	0.025963	0.162587
HGF	CRAT	12	-0.0267725	0.0177587	0.162589
RANTES	TSC22D4	5	0.111752	0.0606476	0.162611
TNF_A	CBLB	6	-0.295258	0.172759	0.162617
IL_4	R3HCC1L	6	-0.0389813	0.0228089	0.162624
IL_8	SH3GLB2	5	0.0689482	0.0374226	0.162645
IL_4	BTN3A3	6	-0.151219	0.0884883	0.162647
IL_1RA	GLB1	7	0.1351	0.0825507	0.162647
IL_2RA	UBE3C	7	-0.0552245	0.0337466	0.162673
MCP_3	RNASET2	13	-0.0286124	0.0191206	0.162675
EOTAXIN	RHOU	12	0.0407647	0.0270482	0.162703
IL_1RA	CASP8	6	0.0844567	0.0494303	0.162707
IL_7	SNORD89	10	0.0656715	0.0427108	0.162707
FGF_BASIC	RNASEH2C	5	-0.0798284	0.0433388	0.16272
MIG	EIF4E3	9	-0.0395554	0.0253558	0.162721
M_CSF	POU5F1	7	0.0488616	0.0298638	0.162735
IL_1B	ACOT4	8	-0.0435125	0.0273512	0.16274
IL_2	TRAK1	4	-0.174611	0.080637	0.162744
M_CSF	FAM219B	4	-0.160581	0.0741611	0.162754
IL_17	HLA-S	9	0.0597579	0.0383095	0.162755
IL_9	S100A12	12	0.0255456	0.016953	0.162769
TNF_B	ADI1	4	-0.0635297	0.0293426	0.162777
IL_18	MAPK9	6	0.0955875	0.0559657	0.162828
IL_8	TRABD	9	0.0175067	0.0112256	0.162834
EOTAXIN	DNAJB6	17	-0.0305885	0.020841	0.162839
VEGF	ADHFE1	27	0.0197753	0.0137526	0.162856
RANTES	LRRC28	9	-0.0429808	0.0275618	0.162858
IL_16	EFCAB4B	5	-0.0732132	0.0397659	0.162859
M_CSF	IFITM4P	7	-0.05104	0.0312079	0.162875
MIP_1B	GLCE	5	-0.0981854	0.0533339	0.162883
FGF_BASIC	RP5-995J12.2	11	0.0451841	0.0297309	0.162889
IL_17	SDHC	5	-0.0768897	0.0417705	0.162914
IL_16	SNX16	19	-0.0226774	0.0155482	0.162925
IL_2	RP11-493L12.4	5	-0.0471253	0.0256028	0.162936
EOTAXIN	NIPSNAP3A	10	-0.0387744	0.0252337	0.162942
SDF_1A	NDST2	6	0.103217	0.0604557	0.162951
GROA_CXCL1	MPP2	4	-0.143152	0.0661639	0.162952
IL_9	KDELR2	18	-0.0254294	0.0173868	0.162952
IL_1RA	PAX8	15	-0.161002	0.108857	0.162955
SCGF_B	GGCX	4	-0.0885266	0.0409177	0.162959
RANTES	RP11-434C1.1	8	-0.0585537	0.0368294	0.162968
IL_10	TBC1D15	7	0.033082	0.0202337	0.162979
IL_4	ANK3	13	0.0461552	0.0308683	0.16298
SCGF_B	CTD-2561J22.4	6	-0.0681857	0.0399427	0.162996
IL_6	CTSH	10	-0.0347641	0.0226272	0.162997
IFN_G	TRAK1	4	-0.177646	0.0821265	0.163011
PDGF_BB	RP11-445P17.8	7	-0.0325338	0.0199004	0.163012
MIG	RP11-529E10.6	6	0.0785556	0.0460198	0.163014
PDGF_BB	RPA2	14	-0.0305846	0.0205789	0.163016
IL_2RA	TMEM9	15	0.0487896	0.0329936	0.163023
MIF	CEP85L	6	0.193623	0.113433	0.163024
MCP_1_MCAF	SLC9A9	5	0.204959	0.111387	0.163028
IL_10	CEACAM4	9	-0.0312316	0.0200371	0.163031
TRAIL	AL133458.1	17	-0.056102	0.0382433	0.163034
GROA_CXCL1	MIR4712	12	0.0261887	0.0173922	0.163041
M_CSF	POLR1D	10	-0.0472373	0.0307498	0.163046
G_CSF	AFAP1	14	-0.0202627	0.0136351	0.163055
IL_16	KIAA1033	5	0.0426654	0.0231895	0.163061
IL_1RA	CD86	6	0.0845409	0.049534	0.163066
VEGF	ZNF543	6	0.0688756	0.0403559	0.163069
G_CSF	GORAB	7	-0.0443186	0.0271135	0.163069
PDGF_BB	ING5	12	0.0356964	0.0237083	0.163072
IL_5	MPHOSPH6	9	0.0428885	0.027519	0.163075
SCGF_B	LHFPL2	4	0.148473	0.0686584	0.16308
TNF_B	SLC7A8	9	0.0221548	0.0142158	0.163085
MCP_1_MCAF	SPDL1	7	-0.0262677	0.0160711	0.163088
IL_4	CLN6	14	0.0338422	0.0227751	0.16309
PDGF_BB	MICA	15	-0.0438967	0.0296901	0.163093
VEGF	IRS1	4	-0.072145	0.0333637	0.163093
SDF_1A	DNTTIP1	18	0.0399681	0.0273378	0.163103
M_CSF	snoU13	7	-0.0971013	0.0594111	0.163103
IL_17	NARFL	4	-0.0716707	0.0331461	0.163105
HGF	RP11-166B2.1	6	0.0427113	0.0250306	0.163134
HGF	C17orf97	19	0.0104378	0.00716029	0.163139
PDGF_BB	POLR1B	4	0.0714838	0.0330643	0.16314
MIF	ZNF626	7	-0.114791	0.070245	0.163156
MIG	ADK	16	-0.0202147	0.0137338	0.163168
HGF	TRAPPC9	8	0.05302	0.0333684	0.163177
bNGF	NIN	6	-0.097795	0.0573204	0.163182
GROA_CXCL1	OSBPL5	10	-0.0339097	0.0220826	0.16319
SCF	AGER	6	-0.194785	0.114173	0.163194
TNF_A	ESYT2	6	0.0786369	0.0460935	0.163198
GROA_CXCL1	AC004791.2	15	0.0305366	0.02066	0.163209
IL_2RA	AC078883.3	5	0.0970934	0.0527997	0.163217
RANTES	WHAMM	5	-0.145534	0.0791426	0.163219
MIF	SLC25A34	10	0.0402083	0.0261879	0.163241
IL_1RA	TOP3BP1	6	0.0889427	0.0521417	0.163244
RANTES	PPFIA1	13	-0.0451262	0.030202	0.163259
TRAIL	MFSD1	6	0.0676653	0.0396699	0.163259
IL_18	PRUNE2	17	-0.0299959	0.0204595	0.163266
IFN_G	CEBPZ	15	0.0407495	0.0275739	0.163268
IL_4	RASA4B	9	0.0784208	0.050346	0.163278
IL_9	AMT	16	0.0286344	0.0194598	0.163284
TNF_B	PPP1R17	6	0.051922	0.0304427	0.163287
IL_1B	AAGAB	12	-0.0449544	0.0298745	0.163294
IL_4	PMS2P3	5	-0.0431713	0.0234845	0.163316
HGF	LINGO2	7	-0.0594602	0.0364033	0.163319
IL_10	TMEM259	5	-0.215374	0.117167	0.163333
IL_1B	SAMM50	9	0.0344379	0.0221127	0.163337
IL_16	COX6B1	8	0.0434182	0.0273384	0.163346
SCGF_B	SSR1	8	0.0769886	0.0484774	0.163355
IL_10	RP11-228B15.4	5	-0.121586	0.066151	0.163362
HGF	CYTL1	5	0.0231349	0.0125875	0.163374
IL_2RA	MAP6D1	15	0.0323601	0.0219031	0.163377
IL_6	PAX8	15	0.0374753	0.0253666	0.163396
EOTAXIN	ALDH1A1	7	0.0538195	0.0329583	0.163407
M_CSF	VAT1	6	-0.0536056	0.0314417	0.16341
IL_7	OAS1	11	-0.0248699	0.0163873	0.163419
SCF	MCM8	7	0.0401469	0.0245869	0.163427
MIP_1B	SP110	8	0.040913	0.025767	0.163428
IL_1RA	AC131056.3	8	-0.211511	0.133213	0.163439
MIG	SNX19	11	-0.029581	0.0194927	0.163441
RANTES	LAMP5	8	0.070462	0.0443794	0.163448
TNF_A	RP11-399D2.1	5	0.129231	0.0703312	0.163451
bNGF	FARP2	7	0.0512907	0.0314144	0.163458
IL_8	LARS2	6	-0.0437827	0.0256842	0.163461
HGF	C2orf43	7	-0.030186	0.0184884	0.163462
IL_18	TTLL12	11	-0.0853691	0.0562595	0.163473
IP_10	CBR3	10	-0.0246533	0.0160672	0.163479
IL_17	LAPTM5	4	0.0783659	0.0362967	0.163481
FGF_BASIC	C21orf59	3	0.707132	0.185693	0.163485
MIG	TMEM223	4	-0.172669	0.0799813	0.1635
IL_4	CDK5R1	15	-0.0233233	0.015792	0.163512
IL_10	UBE2D1	9	0.066707	0.0428564	0.163539
IL_10	RRN3	5	0.19862	0.108136	0.163565
MCP_3	ZNF502	17	-0.0246549	0.0168294	0.163569
MIG	SLC37A1	5	0.119423	0.0650204	0.163575
IP_10	C15orf40	8	0.0570798	0.0359646	0.163584
PDGF_BB	ZNF486	11	0.0642631	0.0423634	0.163589
EOTAXIN	BLK	10	0.0489265	0.0318962	0.163591
MIP_1A	IL18BP	4	-0.201631	0.0934358	0.163606
IL_10	WDR86-AS1	4	0.102394	0.0474546	0.163632
IFN_G	CHURC1	19	-0.0169842	0.0116656	0.163636
IL_18	CD320	9	-0.0930411	0.0597911	0.163637
IL_2RA	HLA-DQA1	9	-0.0451624	0.029026	0.163678
MIP_1A	OR52N4	4	-0.0870452	0.0403491	0.163683
IL_7	TRGV5P	13	-0.0324309	0.0217296	0.163689
IL_2RA	SAMD3	13	0.0358588	0.0240265	0.16369
SDF_1A	SMG5	21	0.0274485	0.0189461	0.163707
IL_1B	ITGAX	15	-0.0633017	0.0428832	0.163714
IL_2RA	DCXR	7	0.0276471	0.0169461	0.163719
SDF_1A	RP3-412A9.11	11	0.0256228	0.0168969	0.16372
IL_1B	RP11-218E20.6	4	-0.31935	0.148058	0.163727
IFN_G	ZNF33B	8	0.108029	0.0680955	0.163736
FGF_BASIC	AC109333.10	4	0.157259	0.0729122	0.163738
MCP_3	BCAS4	5	0.172097	0.0937531	0.163746
FGF_BASIC	SIRPD	4	0.0910773	0.0422289	0.163747
MIP_1A	CSF1R	5	0.155469	0.0846964	0.163752
SDF_1A	AC079325.6	9	0.0267317	0.0171841	0.163753
PDGF_BB	LINC00339	21	-0.0329078	0.0227171	0.163756
IL_1RA	CPNE1	16	-0.0417797	0.0284276	0.163759
SCGF_B	AHCTF1	6	0.0430563	0.0252821	0.163771
IL_8	SERBP1P3	7	0.31579	0.193594	0.163779
SCF	KLHL30	6	0.0379095	0.0222627	0.163812
IL_1B	BYSL	6	0.0574114	0.0337165	0.163823
EOTAXIN	SUPT4H1	9	-0.0268059	0.0172352	0.163826
MIP_1A	CHSY1	7	0.0379166	0.023248	0.163827
TNF_B	MUT	5	0.0666194	0.0363026	0.163833
SCF	METTL13	13	0.0434754	0.0291424	0.163856
VEGF	ASCC2	11	0.0295239	0.0194772	0.16387
IL_17	INTS4	12	-0.0523188	0.0348215	0.163875
SCF	RP1-153P14.8	12	-0.0273116	0.0181776	0.163876
IL_9	TRIB2	7	0.051822	0.0317786	0.163878
TRAIL	CDC42EP4	5	-0.162484	0.0885549	0.163878
IL_1B	PHTF1	5	0.101427	0.0552813	0.163893
IL_2RA	RP11-797A18.3	7	-0.038687	0.023725	0.163894
bNGF	VWDE	10	-0.0414401	0.0270388	0.16391
SDF_1A	MAF1	4	0.0700352	0.0324942	0.163915
IL_4	ARHGEF7	9	-0.0449938	0.0289365	0.163917
IL_18	CEP152	4	0.0635416	0.0294816	0.163917
M_CSF	CRYZ	20	-0.0189481	0.0130566	0.163921
SCGF_B	GLTP	4	0.147591	0.0684833	0.163935
IL_9	AC104135.2	8	-0.0559527	0.0352898	0.163942
GROA_CXCL1	AC016747.3	5	0.09626	0.0524739	0.163943
IL_16	RP11-399O19.8	4	0.0961931	0.0446359	0.163944
IFN_G	ZNF282	7	0.0548631	0.0336501	0.163945
EOTAXIN	SCP2	15	0.0340429	0.0230772	0.16397
TNF_A	RP11-4F5.2	5	-0.158839	0.0865954	0.163972
IP_10	PELO	8	0.0225489	0.0142234	0.163982
IL_17	CTC-550B14.6	7	0.0490075	0.030062	0.163985
IL_13	S100A12	11	0.0328474	0.0216767	0.163992
SCF	SNX19	16	0.0296844	0.0202105	0.164006
IP_10	ZC3H12C	5	-0.0407085	0.0221967	0.164017
IL_18	NSFP1	8	-0.0761105	0.0480143	0.164022
GROA_CXCL1	ARL6IP5	5	0.165272	0.0901186	0.164025
IL_1B	MCTP2	6	-0.0801494	0.0470994	0.164027
FGF_BASIC	PIGN	15	-0.0157748	0.0106952	0.164031
HGF	GBA2	16	0.0301659	0.0205399	0.164038
SDF_1A	RASGRP4	6	0.0875967	0.0514778	0.164039
TNF_A	GLB1	7	0.164567	0.100965	0.164042
IL_17	LINC00680	6	0.0365172	0.0214608	0.164051
G_CSF	NT5M	9	0.0422537	0.0271853	0.164064
IL_18	DHRS4L2	4	-0.162228	0.075317	0.164076
IL_4	TUBB6	9	-0.0239413	0.0154041	0.164082
M_CSF	CFDP1	10	0.0506683	0.0330758	0.164087
MIP_1B	HLA-J	4	0.247333	0.114836	0.164092
G_CSF	MANEA	18	-0.0322956	0.0221454	0.164095
GROA_CXCL1	MTUS1	12	0.0147314	0.00981103	0.164121
IFN_G	OAS1	13	-0.0231509	0.0155295	0.16413
IL_4	AC005077.14	8	0.0505994	0.0319304	0.164132
SCF	FKRP	5	0.0531707	0.0290032	0.164134
SDF_1A	CCDC146	16	0.0143867	0.00979833	0.164136
MIG	AC018633.4	6	0.0678626	0.0398942	0.16415
SDF_1A	INHBB	4	0.109094	0.050666	0.164161
IFN_G	CRYZ	16	-0.0238966	0.0162763	0.164162
IL_8	RP11-745O10.2	12	-0.0533541	0.0355387	0.164178
MIF	RMI2	12	-0.0404297	0.0269302	0.164181
PDGF_BB	RAPGEF2	8	-0.0775679	0.048956	0.164185
HGF	EHD4	14	0.024116	0.0162755	0.164187
IFN_G	HSD17B7P2	6	-0.0947001	0.0556794	0.164199
IL_16	PCMTD1	4	0.183208	0.0850995	0.164201
SDF_1A	KIAA1598	18	-0.0159923	0.0109694	0.164216
MIP_1B	FES	9	-0.0374032	0.0240761	0.164239
M_CSF	AK5	7	-0.0359848	0.0220916	0.164265
SCGF_B	SDR39U1	4	0.127771	0.0593666	0.164275
IL_10	CPT1B	4	0.152133	0.0706889	0.164285
G_CSF	ATPAF2	4	0.0336658	0.0156432	0.164289
SCF	ALOX15	5	-0.0417274	0.0227739	0.164301
MCP_3	SIDT1	7	-0.0353935	0.0217311	0.164304
TRAIL	CENPB	5	-0.0728127	0.0397402	0.164306
IL_8	NAGPA	15	-0.0307148	0.0208391	0.164307
IL_4	ARHGAP15	14	0.0242023	0.016339	0.164312
IP_10	CTC-550B14.7	7	0.0437143	0.0268406	0.164313
IL_10	TRAPPC12	13	-0.0440946	0.0295927	0.164316
bNGF	TNRC6A	7	0.078912	0.0484524	0.164316
FGF_BASIC	SEMA4A	20	0.0232731	0.0160529	0.164322
IL_2RA	TRIP6	6	-0.0726606	0.0427382	0.164329
IL_9	ZMIZ2	13	-0.027161	0.0182293	0.164339
SDF_1A	PKD1P1	15	-0.0243819	0.0165439	0.164343
MCP_3	TMC6	7	0.0480013	0.0294754	0.164343
SCF	PHYH	10	-0.0265715	0.0173576	0.164344
TNF_B	DHX36	5	0.0816787	0.0445859	0.164352
IL_7	STAMBPL1	6	-0.0874875	0.0514628	0.164352
IL_7	HDDC2	12	0.036048	0.0240228	0.164361
G_CSF	EMC1	5	0.0877971	0.0479278	0.164365
CTACK	TMED5	12	0.0598924	0.0399151	0.164381
TRAIL	AIG1	3	0.20264	0.0535183	0.164381
IFN_G	ZFP30	7	0.0531257	0.0326263	0.164389
FGF_BASIC	NAGA	4	0.104377	0.0485191	0.164389
IL_2	PF4V1	14	-0.0524835	0.0354388	0.16439
PDGF_BB	PRKRIP1	5	0.0513603	0.0280416	0.164411
IL_9	LINC00565	9	0.0509168	0.0327907	0.164418
MCP_3	MICALCL	6	-0.0421576	0.0248034	0.164419
MCP_1_MCAF	MUC20	25	0.0202011	0.0140661	0.16442
IL_18	DDO	8	0.0484454	0.0306023	0.164495
TRAIL	GORAB	7	-0.0321783	0.0197684	0.164503
IL_18	TAS2R14	7	-0.0678783	0.0417013	0.164512
IL_7	HSD17B12	14	-0.027885	0.018835	0.164513
SDF_1A	MAN2A2	6	-0.0961109	0.0565638	0.164517
MIF	WDFY4	7	0.0406147	0.0249523	0.164519
M_CSF	GPR137B	12	0.0277427	0.0184959	0.164525
MCP_1_MCAF	C10orf105	5	0.0434157	0.023713	0.164526
IL_9	AQP10	7	0.0427882	0.0262882	0.164526
VEGF	LAT2	5	-0.106731	0.0582967	0.164534
MIP_1B	BTNL3	10	-0.0303739	0.0198518	0.164538
PDGF_BB	CTSO	8	-0.0677871	0.0428255	0.16454
SCF	APPL2	12	-0.0371417	0.0247636	0.164545
GROA_CXCL1	ANKRD18EP	6	0.293091	0.172518	0.164566
IL_2RA	TMEM91	11	-0.0207063	0.0136856	0.164575
SDF_1A	VAV3	17	0.0225688	0.0154447	0.164575
IL_4	COA6	7	-0.0716153	0.0440056	0.164578
SCGF_B	CFD	12	-0.0202492	0.0135023	0.164588
IFN_G	FAM174A	20	0.0396457	0.0273647	0.164594
SCF	RP11-326C3.12	6	0.0323051	0.0190169	0.164595
IL_9	RP11-356I2.2	4	0.10574	0.0491963	0.164613
HGF	VNN1	22	-0.0179923	0.0124727	0.16463
MCP_3	MAT2A	4	-0.152425	0.0709285	0.164655
IL_18	FNBP1P1	4	-0.107228	0.0498985	0.164662
bNGF	RP4-564F22.2	20	-0.0136905	0.00945125	0.164664
MIP_1B	TRAPPC2P1	11	-0.0680589	0.0449959	0.164684
RANTES	CHURC1	19	-0.0130315	0.00897453	0.164694
MCP_1_MCAF	MEF2A	4	-0.140493	0.0653876	0.164699
GROA_CXCL1	SPATC1L	11	-0.0277028	0.0183162	0.164705
IP_10	SLC41A3	21	0.022436	0.015525	0.164706
PDGF_BB	TMEM80	10	-0.0366653	0.0239745	0.164706
SDF_1A	RABGEF1	4	-0.0902344	0.0419986	0.164711
FGF_BASIC	VASP	15	-0.0321824	0.0218581	0.164723
IL_2RA	DIS3L	15	-0.0315456	0.0214258	0.164727
CTACK	METTL25	4	0.102075	0.0475127	0.164727
IL_1B	SPTLC2	8	0.052295	0.0330557	0.16473
IL_7	NAA38	8	-0.0639713	0.0404377	0.164742
IP_10	HAL	7	-0.0418918	0.0257537	0.164744
MCP_1_MCAF	ITGB2	6	-0.0491493	0.0289461	0.164748
GROA_CXCL1	RNF7	6	-0.0699393	0.0411912	0.164756
VEGF	ADAMTSL4	4	0.0430766	0.0200532	0.164757
IL_17	UHRF1BP1	27	0.0365247	0.0255205	0.164758
IL_8	IL15	6	0.184009	0.108375	0.164763
M_CSF	ERMAP	14	-0.0180578	0.0122052	0.164767
bNGF	RNFT1	5	0.132313	0.0723258	0.164769
SCGF_B	THEMIS2	5	0.0782842	0.0427924	0.164769
TNF_A	TYMP	17	0.0481175	0.032945	0.16477
MCP_1_MCAF	CA2	13	-0.0353372	0.0237435	0.164772
TNF_A	ANKDD1A	19	0.0243394	0.0167658	0.164782
MCP_1_MCAF	ACOT4	10	-0.0336293	0.0219942	0.164788
IL_2RA	OLFM4	12	0.0255685	0.0170588	0.164801
IL_18	CTPS1	9	-0.047079	0.0303528	0.164825
IL_9	TRGV4	13	-0.0268358	0.0180342	0.164833
TRAIL	SDHC	5	-0.0655476	0.035838	0.164834
M_CSF	APRT	5	0.0829633	0.0453601	0.164835
FGF_BASIC	CX3CR1	7	-0.073384	0.0451264	0.164838
PDGF_BB	COTL1	5	0.263265	0.143942	0.164839
HGF	RP11-564C4.6	14	0.0260805	0.0176312	0.164848
RANTES	RNF185	8	-0.0363249	0.0229688	0.164852
IL_1B	C9orf135	16	0.0127656	0.00871017	0.164854
IL_9	RP3-414A15.2	6	0.201865	0.118929	0.164864
TNF_B	KIR2DS4	5	-0.221377	0.121054	0.164875
M_CSF	TRIM8	5	-0.0786038	0.0429827	0.164878
TNF_A	TAF1C	14	-0.0416915	0.028187	0.164878
RANTES	LRRK1	4	-0.0842782	0.039253	0.164883
M_CSF	ZNF66P	4	-0.0984836	0.0458706	0.16489
IL_1RA	SLC36A1	12	0.0206035	0.0137496	0.164896
bNGF	TMEM218	6	-0.0578302	0.0340749	0.164904
EOTAXIN	SLC22A5	13	0.0377376	0.0253654	0.16491
IL_1B	C9orf156	9	-0.0285466	0.0184092	0.164916
SCGF_B	CYP1B1	11	-0.0426706	0.0282283	0.164918
MCP_1_MCAF	SLC22A5	18	0.0247368	0.0169975	0.16492
VEGF	NFATC3	10	-0.0620464	0.0405947	0.164928
VEGF	PRKCDBP	16	-0.0289968	0.0197888	0.164931
EOTAXIN	GNA12	5	-0.0631006	0.0345113	0.164932
MIP_1A	RP11-849F2.8	10	0.0252045	0.016491	0.164942
IL_1RA	GTF3A	9	0.0225625	0.0145512	0.164943
IL_2	DLEU1	9	-0.133569	0.0861433	0.164947
TNF_A	RP11-713P17.3	4	-0.182533	0.0850403	0.164956
EOTAXIN	FHL2	4	-0.0595114	0.0277262	0.16496
TRAIL	PGBD1	4	-0.236116	0.110008	0.164965
IL_9	DTNBP1	9	-0.0507569	0.0327369	0.164969
IL_2RA	MFHAS1	6	0.103042	0.0607268	0.164969
VEGF	LIN7A	4	0.120985	0.0563717	0.164983
IL_9	KIAA1024	5	-0.0655527	0.035859	0.164987
G_CSF	AP002954.4	11	0.0460239	0.0304523	0.164988
EOTAXIN	WDR48	13	-0.0374821	0.0251988	0.164989
IL_4	ULK4	10	0.0443038	0.0289913	0.164991
M_CSF	CX3CR1	8	0.0615141	0.0389125	0.165
IL_10	BLK	11	0.0472069	0.0312362	0.165001
SCGF_B	USP53	9	-0.0229076	0.0147764	0.165009
IFN_G	RP11-1398P2.1	9	-0.0368318	0.0237592	0.165025
MIF	ZAP70	4	0.139889	0.0651912	0.165028
IL_1B	TNFSF12	8	-0.038982	0.0246611	0.165028
TRAIL	CTSO	8	-0.0744495	0.047099	0.165029
IL_5	RP11-137H2.4	8	0.0671333	0.0424748	0.165065
IL_8	IGHMBP2	19	0.0162899	0.011229	0.165065
IL_4	PADI4	10	-0.0367144	0.02403	0.165068
IL_1RA	RAD54B	5	0.069583	0.0380782	0.165102
IL_1B	COL5A3	4	-0.128925	0.060102	0.165113
RANTES	CTSC	11	-0.0323206	0.0213931	0.165124
IL_1B	AGTPBP1	7	-0.0827869	0.0509507	0.165124
PDGF_BB	BAZ2B	19	0.0385219	0.026558	0.165125
SCGF_B	ZAP70	4	0.139498	0.0650342	0.165126
TNF_A	LCMT2	10	-0.0420656	0.0275367	0.165128
IL_6	DESI1	4	-0.350244	0.163291	0.165135
IL_2RA	TRIM4	22	-0.0319984	0.02221	0.165137
SDF_1A	SLC7A1	8	-0.055964	0.0354159	0.165145
IL_1B	GRAMD3	4	-0.142719	0.0665434	0.165153
IL_18	WDSUB1	9	0.0765174	0.049377	0.165156
IL_2RA	TMEM80	9	-0.0470104	0.0303365	0.165162
IL_2RA	HRAS	5	0.0944889	0.0517181	0.165163
IL_7	LRRC37A2	10	-0.0279512	0.0182991	0.165165
IL_9	BPI	9	-0.0468916	0.0302601	0.165166
M_CSF	MAP1LC3B	5	0.0677645	0.0370924	0.165177
SDF_1A	PLLP	5	0.146022	0.0799314	0.165188
MIP_1A	GLTSCR2	6	0.0423203	0.0249578	0.165191
MIP_1A	KIAA0513	11	-0.0256713	0.0169949	0.165192
MIG	TAPBPL	15	0.0268627	0.0182672	0.1652
IL_9	BANF1	10	0.0630656	0.0412927	0.165209
IL_1RA	PIGZ	9	0.0465511	0.0300443	0.165214
IL_13	RP11-439L8.4	4	0.0834198	0.0389043	0.165215
IL_16	ABT1	5	0.0557822	0.0305376	0.165217
IL_2RA	NSG1	15	0.056858	0.0386669	0.165224
TNF_B	ITGAX	6	-0.0867141	0.0511443	0.165228
MIP_1A	CCDC125	5	-0.0863917	0.0472975	0.165235
GROA_CXCL1	RP11-341G23.4	6	-0.0815828	0.0481199	0.165242
bNGF	RP11-958N24.2	4	-0.0489667	0.0228395	0.165249
IL_1RA	LCMT2	10	-0.0401101	0.0262653	0.16525
SCGF_B	SOAT1	12	0.0303872	0.0202975	0.16525
SCGF_B	VSIG10	8	-0.0367821	0.023284	0.165253
GROA_CXCL1	RP11-159N11.4	5	0.144563	0.0791502	0.165254
MIG	RP11-459O1.2	14	-0.035522	0.0240395	0.16526
PDGF_BB	SLC23A3	8	-0.0318404	0.0201568	0.16527
IL_2	CPSF2	5	-0.0939392	0.0514404	0.165299
HGF	CCDC146	17	0.0140652	0.00964312	0.165302
VEGF	AP3B1	14	-0.0205265	0.0138928	0.165303
SCF	ESPN	5	-0.0607436	0.0332668	0.165336
PDGF_BB	RP5-1154L15.2	7	-0.0306642	0.0188837	0.165337
IL_1RA	HIGD2A	9	0.0207121	0.0133732	0.165365
IL_6	NUP43	20	-0.0229813	0.0158932	0.165369
IL_10	FAM89A	7	0.0428981	0.0264203	0.165371
bNGF	ST20	12	-0.021505	0.0143691	0.165374
M_CSF	EIF3G	4	0.159605	0.0744821	0.165377
G_CSF	ELP2	12	-0.041204	0.0275322	0.165382
PDGF_BB	DTNBP1	9	-0.0416594	0.0268998	0.165385
IL_1RA	PNPLA7	12	-0.0237053	0.0158402	0.165394
SDF_1A	RP11-274B21.4	6	0.0554905	0.0327464	0.165407
bNGF	PWP1	10	0.038318	0.0251028	0.165414
M_CSF	TESK2	4	0.0726501	0.0339125	0.165446
HGF	SSH2	10	0.0510137	0.0334231	0.165449
MIP_1A	SH3TC1	5	-0.123845	0.0678507	0.16545
VEGF	PTTG1IP	9	0.0331251	0.021393	0.165452
EOTAXIN	NMNAT3	9	0.0415706	0.0268481	0.165463
IL_18	MFSD10	7	0.0724855	0.0446547	0.165464
EOTAXIN	MBP	9	0.0471592	0.0304582	0.165472
IL_4	CTC-550B14.7	7	0.0408824	0.0251883	0.165501
IL_2	METTL21D	8	0.0457291	0.0289678	0.165502
IP_10	SCIMP	5	0.0977806	0.0535883	0.165549
MIF	KLRD1	6	-0.0324863	0.0191798	0.165559
IFN_G	RP11-77H9.2	9	-0.0442841	0.0286085	0.165564
FGF_BASIC	GAREML	3	0.298081	0.079318	0.165565
IL_4	EFEMP2	6	-0.0760685	0.0449121	0.165569
IL_1B	PCM1	9	-0.0471603	0.0304698	0.165604
IL_7	ATP13A1	8	0.0284592	0.0180331	0.165605
SDF_1A	AHR	5	0.0479579	0.0262895	0.165621
G_CSF	SUMF2	6	-0.0877459	0.0518149	0.165622
IL_18	LRGUK	7	0.131523	0.0810625	0.165625
IL_17	UBE3C	7	-0.0520933	0.0321078	0.165634
MIG	ZSCAN9	8	-0.033633	0.0213141	0.165648
SCF	FBN2	16	-0.0147194	0.0100636	0.165653
IL_1RA	NINJ2	10	-0.0404988	0.0265484	0.165653
TNF_A	PYGB	23	0.0178608	0.0124356	0.16566
IL_10	SLC23A3	7	-0.0395285	0.0243655	0.165663
VEGF	MFSD10	7	0.0425971	0.0262573	0.165668
EOTAXIN	ANKLE2	5	-0.101384	0.0555865	0.165674
IP_10	SURF1	7	0.0735447	0.045335	0.165677
IL_2RA	TAGLN	22	-0.0197268	0.0137111	0.165689
VEGF	CAMK1D	13	-0.0499081	0.0336136	0.165689
EOTAXIN	TAF1D	6	0.0584061	0.0344983	0.165706
SDF_1A	ZNF671	6	0.0778697	0.0459949	0.165708
IL_17	RP11-169K16.9	5	0.177599	0.0973864	0.165715
IL_10	RFC4	6	-0.0522942	0.0308897	0.165722
TNF_B	MFGE8	4	0.0542787	0.025365	0.165727
IL_16	KLRAP1	4	-0.0728553	0.0340462	0.165728
IL_10	ZNF641	20	-0.0185269	0.0128242	0.16573
EOTAXIN	IRS1	4	-0.0822878	0.0384552	0.165736
MIG	ZNF197	8	0.0605751	0.0383974	0.165736
IL_2	NT5C	6	-0.0627509	0.037069	0.165745
IL_2	RP11-108M9.4	5	0.066226	0.0363203	0.165759
SDF_1A	TRIM38	7	0.0573106	0.0353364	0.16576
SCGF_B	NT5C3B	14	-0.0304351	0.0206243	0.165779
IL_5	EFTUD2	6	0.119019	0.070318	0.16579
VEGF	PSMB9	7	0.0411883	0.0253981	0.165793
M_CSF	SUPT4H1	9	-0.024037	0.0155382	0.165794
IL_2RA	MRPL21	17	0.0251308	0.0172512	0.165798
IL_9	URM1	5	-0.137118	0.0752094	0.165798
MIF	GSR	10	0.0484941	0.0318031	0.165812
IP_10	SERINC2	10	-0.0833949	0.0546941	0.165829
TNF_A	NICN1	6	-0.0684484	0.0404453	0.165832
IFN_G	SLC18B1	9	0.0192954	0.0124745	0.165836
IL_10	REM2	5	-0.0679649	0.0372841	0.165841
IFN_G	RP5-821D11.7	8	0.0736798	0.0467183	0.165845
bNGF	RP11-56F10.3	9	-0.0453708	0.0293342	0.16586
IL_1B	COA1	4	-0.0613298	0.0286759	0.165867
MIG	TGIF1	5	-0.0669419	0.0367262	0.165868
MIG	CLN5	8	-0.0604816	0.0383526	0.165872
CTACK	ZNF605	8	-0.0412943	0.0261878	0.165902
PDGF_BB	IL18RAP	22	-0.0169898	0.0118155	0.165919
MIP_1A	IVD	13	-0.0185144	0.0124775	0.165935
MIF	PSMF1	4	0.214515	0.100329	0.165939
IL_9	BCAS4	6	0.130534	0.0771584	0.165949
RANTES	RP11-815M8.1	6	0.069218	0.0409149	0.165951
IL_1B	STAMBP	5	0.125251	0.0687393	0.16597
FGF_BASIC	LPIN1	8	-0.0451304	0.0286265	0.165977
MCP_1_MCAF	ZNF200	4	0.0788735	0.036895	0.165979
MIF	VAMP3	7	0.0443444	0.0273591	0.16598
SCF	PPP2R3C	17	-0.0288792	0.0198336	0.165984
GROA_CXCL1	ACSF3	6	0.104358	0.0616951	0.165997
MCP_3	AMT	15	0.0414587	0.0282503	0.166001
MCP_3	CCDC146	13	0.0185216	0.0124846	0.166004
IL_17	EVA1C	4	-0.0601816	0.0281543	0.166005
IP_10	GBP4	6	0.100117	0.0591913	0.166016
IL_17	ALDH5A1	6	-0.053414	0.0315795	0.166017
IL_2RA	C14orf132	8	-0.0307205	0.0194884	0.166018
IFN_G	PRG4	5	0.109779	0.0602581	0.166019
HGF	CSGALNACT1	17	-0.0162391	0.0111539	0.166027
CTACK	HSD17B7P2	6	-0.0989672	0.0585142	0.166033
GROA_CXCL1	KIAA1143	6	-0.0681859	0.0403149	0.166033
IL_9	MCM8	6	-0.0512191	0.0302842	0.166044
IP_10	RP11-366M4.11	4	-0.115246	0.0539247	0.166052
IL_17	TENM4	13	0.0290568	0.0195888	0.16606
MIP_1A	RP11-76E17.4	4	-0.0472584	0.0221138	0.166066
VEGF	C4orf21	7	0.056626	0.0349456	0.166072
SCF	ZNF550	5	0.0399387	0.0219268	0.166079
SDF_1A	RFTN1	6	0.1037	0.0613217	0.166082
MCP_3	SKAP1	6	-0.0505685	0.0299043	0.166096
SCGF_B	CDC42EP4	5	0.18852	0.103507	0.166101
IL_18	BRK1	10	-0.0479227	0.0314537	0.166113
PDGF_BB	PMM1	6	-0.0822782	0.04866	0.166122
IL_6	C12orf43	6	0.046086	0.027257	0.166137
MCP_1_MCAF	PRMT5	5	0.0764654	0.0419914	0.166159
IL_8	SPAG9	4	0.0837329	0.0391983	0.166174
VEGF	U7	5	-0.0572547	0.0314439	0.16618
IL_8	CPOX	5	-0.202826	0.111392	0.166184
MIP_1B	MST1P2	11	0.0729222	0.0484034	0.166192
IP_10	CTD-2561J22.4	6	-0.066363	0.0392561	0.166193
IL_2RA	ITGA4	9	-0.0422018	0.02731	0.166194
MCP_1_MCAF	RRN3	5	0.16374	0.0899296	0.166194
IL_1B	NCF1C	6	-0.0401592	0.0237558	0.166196
RANTES	C1orf86	7	-0.0493226	0.0304502	0.166205
HGF	CCRL2	4	0.217634	0.101896	0.166208
PDGF_BB	TST	5	0.090907	0.0499313	0.166214
IL_6	GLT25D1	8	-0.0574299	0.0364522	0.166215
RANTES	PLEKHH2	9	-0.10497	0.0679335	0.166217
GROA_CXCL1	ZNF890P	8	0.03743	0.0237585	0.166225
MIP_1B	LGR6	5	-0.0836764	0.0459635	0.166238
EOTAXIN	TRIM66	19	0.0267516	0.0184951	0.166246
IFN_G	NAPSB	21	-0.0156604	0.0108784	0.166257
G_CSF	TTF2	8	0.0365005	0.0231708	0.16626
IL_2	XXbac-BPG248L24.11	3	-0.750838	0.200709	0.166289
TNF_A	FAM21A	7	0.0602786	0.0372239	0.166297
SCF	SLC18B1	9	0.0152345	0.00986157	0.1663
SCF	PCNT	7	-0.0427528	0.026402	0.166308
CTACK	AP003068.23	13	0.0355531	0.0239842	0.166318
IL_6	VNN2	19	0.0175893	0.0121629	0.166323
MIF	CCL4L1	6	0.110369	0.065314	0.166326
IFN_G	PTTG1IP	7	0.0576346	0.0355948	0.166332
IL_16	SPP1	13	-0.0281152	0.0189687	0.166361
TRAIL	NVL	7	-0.0434571	0.026842	0.166374
G_CSF	DNPH1	9	0.0251791	0.0163027	0.166386
TNF_A	CTD-2562J17.7	4	-0.182401	0.0854617	0.166393
IL_2RA	RNF44	4	0.149671	0.0701268	0.166394
TNF_A	ETFA	10	0.024469	0.0160722	0.166396
IL_10	APMAP	6	0.087042	0.051521	0.166401
IL_8	KHNYN	7	-0.044355	0.0274001	0.166417
IFN_G	RP11-231E4.4	12	-0.021694	0.0145349	0.166418
IL_7	MFSD6	15	-0.022375	0.0152627	0.166419
IFN_G	RWDD1	4	0.0612198	0.0286872	0.166423
SCGF_B	ANKRD27	6	-0.0870391	0.0515233	0.166427
SCGF_B	RP11-366M4.11	4	-0.115071	0.0539268	0.166449
RANTES	ENTPD1	10	-0.0269713	0.0177189	0.166461
MIF	ASCC3	4	-0.149186	0.0699199	0.166468
IL_9	UVSSA	11	0.0237392	0.015769	0.166473
IFN_G	MCMBP	8	-0.04613	0.0293013	0.166477
TRAIL	VRK3	9	-0.0335309	0.021717	0.166501
MIP_1B	LNPEP	4	0.0886873	0.0415714	0.166503
M_CSF	PTGDR	11	-0.0515557	0.0342498	0.166512
EOTAXIN	ELP3	14	0.0402561	0.027331	0.166515
TNF_B	FAM89A	5	0.0534531	0.0293892	0.16652
IL_2RA	SIRPB2	12	-0.040111	0.0268815	0.166521
MCP_3	MICAL1	6	0.0460844	0.0272879	0.166523
IL_17	SNHG9	6	-0.0400909	0.0237394	0.166529
IL_1B	PGAP3	8	-0.0400719	0.0254573	0.166533
EOTAXIN	CARHSP1	10	0.0493694	0.0324405	0.166544
IL_2	NUP88	9	0.0449712	0.02913	0.166546
MCP_1_MCAF	PRUNE2	19	-0.0217476	0.0150469	0.166551
FGF_BASIC	C4orf3	8	0.111305	0.0707157	0.166556
CTACK	RP11-428G5.5	5	0.0748983	0.0411861	0.166565
IL_5	FAM219B	4	0.187963	0.0881283	0.166568
IL_10	GPCPD1	8	-0.0282071	0.0179218	0.166575
IL_17	S100A12	12	0.0280758	0.0188191	0.166589
M_CSF	SCIMP	5	0.0842001	0.0463072	0.166604
TNF_A	HLA-DQA2	11	-0.0324656	0.0215737	0.166615
IL_6	SLC9A9	5	0.233136	0.128233	0.166642
bNGF	NSFL1C	14	-0.0307718	0.020899	0.166649
IL_6	HSD17B7P2	6	-0.0831723	0.0492677	0.16665
EOTAXIN	WWOX	7	0.0929621	0.0574655	0.166651
IL_5	GPR137B	10	-0.0343536	0.0225802	0.166652
IL_16	SMG7	18	0.0235045	0.0162212	0.166653
MIF	SNIP1	8	-0.0280173	0.0178053	0.166658
IL_16	TRMT61A	5	-0.0753492	0.0414473	0.166661
HGF	GLB1	7	0.109787	0.0678765	0.166704
IL_1B	LINC00341	6	0.149335	0.0884756	0.166709
IL_16	C5orf4	15	-0.0264651	0.0180674	0.166737
IL_7	KLRD1	6	-0.0324045	0.0192008	0.166748
IL_5	C4BPA	6	0.03805	0.0225468	0.16676
EOTAXIN	SNHG9	6	-0.0356154	0.0211045	0.166767
MIP_1B	AACS	5	-0.187236	0.10303	0.16677
IL_8	D2HGDH	11	-0.0556821	0.0370169	0.166777
IL_9	PMM2	4	-0.11981	0.0562211	0.166781
EOTAXIN	ITGB3BP	7	-0.0332028	0.0205323	0.166781
TRAIL	XXyac-YRM2039.2	8	0.0948623	0.0603085	0.166792
RANTES	RP11-308N19.1	4	-0.164587	0.0772377	0.166797
TNF_A	MGST2	10	0.0566521	0.037253	0.166816
MCP_3	SYNJ2	8	-0.0293743	0.018676	0.166817
IL_16	ARHGEF19	19	0.0337564	0.0233713	0.166819
TRAIL	AKT1	4	0.186176	0.0873768	0.16682
IL_1RA	PLK1S1	5	0.116328	0.0640226	0.166821
IL_2RA	CASP3	4	-0.102345	0.0480333	0.166823
IP_10	SNHG7	7	0.0368661	0.0228016	0.16684
IL_1B	GIMAP5	8	0.0930697	0.0591777	0.166846
SCF	ZSCAN9	8	-0.0241633	0.0153642	0.166849
G_CSF	P2RY11	7	-0.0517209	0.0319908	0.166856
IL_8	ST6GALNAC1	10	-0.0389998	0.0256484	0.166861
TNF_B	FCRLB	6	-0.0575688	0.0341233	0.166863
IL_2	ZC3H12C	5	-0.0404333	0.0222565	0.16687
IL_2RA	TBC1D22A	5	-0.207297	0.114107	0.16687
IL_1RA	SDCCAG8	7	-0.0574094	0.0355109	0.166872
IL_17	IL21R	4	-0.0935807	0.043929	0.166874
MCP_1_MCAF	RPAP3	7	0.0222729	0.0137772	0.166876
IL_1RA	KIAA0040	10	0.0347429	0.0228507	0.166892
IL_9	ZMYND15	5	0.0712455	0.0392201	0.166894
M_CSF	NCF1	8	0.0318663	0.0202648	0.166896
SDF_1A	PHF11	9	-0.0590323	0.0382749	0.1669
IL_7	RP11-219E7.1	5	0.0712971	0.0392498	0.166904
G_CSF	APPL2	11	-0.0462461	0.0307545	0.166907
VEGF	FRS3	5	-0.0979427	0.05392	0.166912
HGF	C7orf29	7	-0.0446835	0.0276425	0.166914
M_CSF	RP11-33B1.1	5	-0.157625	0.0867817	0.166929
SCGF_B	CHST13	21	-0.0167935	0.0116851	0.166934
IL_5	CCDC102A	4	-0.0332615	0.0156183	0.166949
IP_10	SMARCB1	6	-0.0436134	0.0258582	0.166951
IP_10	RPH3A	11	-0.0515476	0.0342844	0.166954
IL_6	CLIC3	3	-0.137077	0.0367968	0.166957
SDF_1A	C21orf128	8	0.0352038	0.022391	0.166957
MCP_1_MCAF	RTP4	6	-0.0458787	0.0272024	0.166964
SCF	C20orf27	12	-0.0186427	0.0125087	0.166975
IL_10	RP11-295P9.3	8	-0.0510558	0.0324756	0.166981
PDGF_BB	WASH3P	5	0.08772	0.0483034	0.166982
EOTAXIN	CAMTA1	5	-0.0664863	0.036611	0.166983
IL_8	PRDX3	4	1.05168	0.493912	0.166992
IL_13	TSPAN4	8	0.0728039	0.046311	0.166995
TRAIL	RP11-661P17.1	4	-0.117532	0.0551995	0.166999
IL_4	MCOLN2	6	-0.0594714	0.0352655	0.166999
MIP_1B	LAMC3	4	-0.0924162	0.0434051	0.167008
MIP_1A	BPI	10	-0.0469168	0.030868	0.167019
IL_6	ZKSCAN4	5	-0.0743544	0.0409498	0.167029
IL_10	PTCHD3P1	5	-0.0751389	0.0413823	0.167032
PDGF_BB	CDRT15	4	0.165897	0.0779263	0.167039
IL_7	SERBP1P3	7	0.36299	0.224637	0.167039
GROA_CXCL1	TRIM9	5	-0.0426018	0.0234638	0.167046
IL_1B	GORASP1	4	0.122382	0.0574892	0.167053
IFN_G	MRS2	4	0.086419	0.0405958	0.167054
IL_16	GUF1	4	0.119034	0.0559254	0.167092
IL_18	NOL6	6	0.112677	0.0668352	0.167096
TNF_A	DOCK2	7	-0.0399072	0.0247008	0.167099
FGF_BASIC	NBPF4	3	-0.749795	0.201462	0.167106
PDGF_BB	C2CD2	6	0.0961	0.0570048	0.167109
GROA_CXCL1	CD96	12	0.0387771	0.0260274	0.167111
IL_2	DHTKD1	5	0.117551	0.0647599	0.167123
IL_8	MKKS	11	-0.0363284	0.024173	0.167127
MCP_1_MCAF	CFD	16	0.013975	0.00959053	0.167132
SDF_1A	ADAP1	10	-0.0626498	0.0412321	0.167137
MIP_1A	STAB1	6	0.0591231	0.0350741	0.167141
MCP_1_MCAF	CTSH	10	-0.0323597	0.0212975	0.167144
IL_7	CDC25B	5	-0.04763	0.0262419	0.167147
SDF_1A	WDR61	8	0.0487378	0.0310156	0.167148
MIF	PXK	6	0.0650228	0.0385761	0.167159
MIP_1B	RIMS3	8	-0.0552764	0.0351784	0.167166
RANTES	TMEM8B	5	0.121616	0.0670102	0.167172
MCP_3	TSGA10	8	-0.109912	0.0699497	0.167172
RANTES	RAB7L1	7	0.0531211	0.0328867	0.167173
IL_2RA	STAG3L4	16	-0.0602703	0.0413665	0.167183
IL_1RA	KLRD1	6	-0.0272607	0.0161744	0.167187
HGF	CCDC64B	6	-0.0384297	0.0228014	0.167191
SCGF_B	SULT1A1	5	0.0653448	0.0360072	0.167191
IP_10	FHIT	8	-0.0804965	0.0512329	0.167196
SCF	TMEM44-AS1	5	0.0572204	0.0315317	0.167204
IL_9	CTC-459F4.1	10	0.0369834	0.0243448	0.167209
IL_10	NQO2	11	0.0166485	0.0110805	0.167214
IL_6	NAPSB	21	-0.0139372	0.00970456	0.167222
FGF_BASIC	NEB	6	0.0753514	0.0447134	0.16723
IL_2	BAIAP2L2	5	-0.0921902	0.0508064	0.16723
GROA_CXCL1	DOK6	6	0.0536835	0.0318583	0.167257
TRAIL	NPRL3	5	-0.047069	0.0259433	0.167269
M_CSF	MFGE8	8	0.0368575	0.023464	0.167283
SCF	MRE11A	19	-0.0219743	0.0152326	0.16731
MIP_1B	COPB1	14	0.0492319	0.0334939	0.167321
IL_8	RP13-98N21.2	13	0.0413563	0.0279712	0.167321
IL_9	MTFP1	5	0.203842	0.112377	0.167336
MIG	VAV3	14	0.0235336	0.0160113	0.167338
IL_5	PKP2	4	-0.271469	0.127673	0.167351
IL_2	CYP2T2P	8	0.0506288	0.0322373	0.167353
IL_2RA	SSU72	6	0.0525357	0.0311864	0.167355
MCP_1_MCAF	TC2N	14	0.0203759	0.0138637	0.167359
G_CSF	C10orf105	5	-0.0515471	0.0284211	0.167371
TNF_A	ARSB	12	-0.0378325	0.0254111	0.167378
FGF_BASIC	RAB3IP	11	0.0687117	0.0457511	0.167378
IL_17	CTSZ	5	0.119028	0.0656296	0.167383
MCP_3	RRP12	11	0.0266079	0.017717	0.167385
FGF_BASIC	CAPN12	18	-0.0244658	0.016916	0.167394
IL_17	AC073343.11	4	-0.243133	0.114366	0.167397
IL_7	PTPRE	7	0.0703937	0.0436085	0.1674
M_CSF	SSPO	12	-0.040279	0.0270566	0.167412
GROA_CXCL1	GAA	12	0.0331632	0.0222769	0.167414
IL_16	HCG27	12	0.0631241	0.0424027	0.167415
SCF	AC012065.7	3	0.412037	0.110929	0.167422
RANTES	GTPBP4	8	-0.0680534	0.043341	0.167425
G_CSF	C12orf43	5	0.0570243	0.031447	0.16743
EOTAXIN	TRAM2	8	0.0482377	0.0307219	0.167436
MIP_1B	SERPINB1	7	0.067668	0.0419243	0.167436
IL_7	GPR65	6	0.0497889	0.0295634	0.167439
TNF_A	TRMT12	16	-0.0227865	0.0156497	0.167441
EOTAXIN	WRB	11	-0.0354358	0.0235986	0.167443
IL_10	GORAB	7	-0.0372306	0.0230678	0.167456
IL_9	MTSS1	13	0.0456192	0.0308665	0.167472
FGF_BASIC	C5orf30	4	0.133186	0.0626715	0.167488
IL_1RA	PTDSS2	4	0.163034	0.0767168	0.167489
IL_18	C2CD2L	9	0.0391051	0.025396	0.167501
MIP_1B	FARP2	7	0.0711137	0.0440674	0.167502
MIP_1B	PDXDC2P	8	-0.100018	0.0637114	0.167502
IL_1RA	RP11-37B2.1	14	0.0476787	0.0324528	0.16751
IL_9	DSTN	13	0.0318378	0.0215439	0.16751
PDGF_BB	ARHGAP19	12	0.0203122	0.0136487	0.167535
SDF_1A	BAIAP2L2	5	-0.0873726	0.0482015	0.167546
IL_17	ZDHHC11B	4	0.184415	0.0867994	0.167554
VEGF	CAND2	10	-0.0262553	0.0172991	0.167561
EOTAXIN	BTN3A1	17	-0.0545027	0.0375806	0.167566
MCP_1_MCAF	ARFIP1	16	0.0259465	0.0178257	0.167569
IL_17	SFTPD	6	0.0558783	0.0331923	0.167571
IL_1RA	ZNF783	7	-0.0649183	0.040238	0.167586
TNF_A	TPD52L2	4	0.274255	0.129105	0.167594
IL_4	SERINC1	4	0.401562	0.189038	0.167598
MIG	FAN1	19	0.0382827	0.0265569	0.167602
MIP_1A	NR1H3	11	0.0178122	0.0118681	0.167635
bNGF	GPRC5C	9	0.0439086	0.0285261	0.167638
IL_9	POLR3B	4	-0.0318391	0.0149912	0.167645
GROA_CXCL1	IQGAP2	14	0.0364154	0.0247951	0.167647
IL_10	GBAP1	12	0.0523613	0.0351944	0.167649
IL_16	INPPL1	4	0.124873	0.0587967	0.16765
IL_5	EPS15	4	-0.109122	0.051381	0.167653
FGF_BASIC	ST3GAL5	10	0.0435281	0.0286873	0.167659
IL_6	RP11-15H20.5	6	0.0561883	0.0333859	0.167664
FGF_BASIC	ANXA11	6	0.0611649	0.036343	0.167666
IFN_G	PHTF1	5	0.0949187	0.0523861	0.167671
M_CSF	TRNT1	6	-0.0378144	0.0224691	0.167674
IL_17	NDUFA12	17	-0.03146	0.0216986	0.167683
M_CSF	AP4M1	7	-0.0434758	0.0269559	0.167696
SCF	LILRB5	4	-0.247711	0.116659	0.167703
RANTES	RP11-849F2.8	10	0.0304142	0.0200469	0.167703
G_CSF	HBQ1	5	-0.173157	0.0955777	0.167708
IL_2	MDM1	7	-0.108624	0.0673518	0.16771
MIF	TTC23	8	-0.0497481	0.0317089	0.167721
TNF_B	SLC38A1	6	0.064703	0.0384543	0.167743
IL_10	PPAPDC2	8	-0.0408516	0.02604	0.167744
MIP_1B	DBH-AS1	7	0.0957662	0.0593854	0.167745
IL_5	RRP12	16	0.0318325	0.0218794	0.167747
SDF_1A	TRAF3IP3	9	0.0432824	0.0281287	0.167761
IL_16	ZNF586	12	0.0249842	0.0167981	0.167766
M_CSF	LYG1	8	-0.0567982	0.0362093	0.167788
TNF_B	TRGV5	6	-0.0597045	0.0354888	0.167792
SCGF_B	SLFN11	6	0.143728	0.0854337	0.167794
MCP_1_MCAF	ZNF175	10	-0.0289094	0.01906	0.167801
IL_16	NCF1	8	0.0308635	0.0196768	0.167807
IL_13	PDZD8	5	-0.0603957	0.0333478	0.167808
PDGF_BB	TMEM194B	6	0.0541342	0.0321794	0.167808
IL_18	DRAM1	11	0.0316696	0.0211125	0.16784
IL_8	ADCK2	11	-0.0243089	0.0162058	0.167848
IL_10	XKR3	7	-0.0514147	0.0318922	0.16785
MIG	RPL12	7	0.0474241	0.0294176	0.167859
M_CSF	ISCU	5	-0.084619	0.0467308	0.16786
IL_1RA	CLIC4	4	-0.0805257	0.0379493	0.167876
M_CSF	ERO1L	23	0.0211465	0.0148044	0.167884
IL_2	CTC1	10	-0.0373297	0.0246171	0.167886
FGF_BASIC	FDX1	5	-0.056721	0.0313273	0.167891
IL_1RA	SRA1	14	0.027283	0.0185898	0.167919
IL_8	DNAJB12	6	0.0419958	0.0249723	0.167921
IL_8	RP11-644F5.10	18	0.0137654	0.00953008	0.167921
MCP_3	NT5M	8	0.0678321	0.0432604	0.167928
SCGF_B	TRBV7-1	13	-0.044672	0.0302623	0.167945
SDF_1A	CRIPT	19	-0.0295112	0.0204901	0.167954
FGF_BASIC	C11orf54	9	0.0695574	0.0452286	0.167958
MCP_3	MCOLN2	5	-0.0773427	0.0427265	0.16796
MIP_1B	RAP1GDS1	7	-0.0393772	0.0244337	0.167968
IL_8	FLVCR1-AS1	24	0.0144529	0.0101371	0.167978
GROA_CXCL1	LSM7	7	0.0359479	0.0223069	0.167985
MIF	SLC40A1	14	0.0486488	0.0331536	0.167989
IL_2	CCBL2	8	0.0549619	0.0350596	0.168003
PDGF_BB	KCTD10	15	0.0270308	0.0185131	0.168006
IL_9	CTC-550B14.7	7	0.0578763	0.0359166	0.168007
IP_10	CAPZA2	6	-0.0477793	0.0284203	0.168025
IFN_G	UST	5	0.0493295	0.0272574	0.16803
IL_1B	PIAS2	8	0.115072	0.0734153	0.168063
G_CSF	GSPT1	6	0.166951	0.0993208	0.168072
IL_18	SNX29	9	0.0804729	0.0523432	0.168078
FGF_BASIC	SERAC1	8	0.0739667	0.0471931	0.168084
IL_16	P2RY11	8	-0.0503574	0.0321298	0.168087
VEGF	PTBP2	9	0.0328834	0.0213893	0.168087
IL_1RA	NOV	4	0.0748467	0.035303	0.168094
IL_7	SIDT1	8	-0.0345118	0.0220203	0.168095
IL_6	CD244	6	-0.0560777	0.0333656	0.168116
IL_1B	SWAP70	7	-0.0552878	0.0343212	0.168119
IL_1B	NUP107	16	0.0411075	0.0282811	0.168123
SCF	IMPA2	11	-0.046049	0.0307215	0.168127
PDGF_BB	ENO3	4	0.191667	0.0904161	0.168129
IL_7	CNOT6	7	-0.026336	0.0163493	0.168131
FGF_BASIC	NVL	6	-0.0471938	0.0280813	0.168134
GROA_CXCL1	WDR4	5	0.0288147	0.0159273	0.168135
PDGF_BB	CGGBP1	10	0.0436507	0.0288046	0.168137
MIP_1A	TUBBP9	4	-0.0708348	0.0334189	0.168158
SCF	RP13-25N22.1	5	-0.0562283	0.0310831	0.168164
IL_4	ZNF503	11	-0.0264834	0.0176702	0.168167
M_CSF	ACTN1-AS1	4	-0.144802	0.0683186	0.168169
IFN_G	TMEM79	12	-0.0416118	0.0280069	0.16817
IL_2	RP11-439L8.4	4	0.103262	0.0487205	0.168172
IL_4	RSAD1	4	-0.135195	0.0637896	0.168182
MCP_1_MCAF	ZNF761	5	-0.110138	0.0608882	0.168184
MIP_1A	TG	4	0.124196	0.058604	0.1682
RANTES	C3orf37	4	-0.136192	0.0642718	0.168229
GROA_CXCL1	NUAK1	5	-0.0837332	0.0462985	0.168234
IL_10	CDAN1	4	0.203284	0.0959388	0.168243
IL_8	TRPC4AP	26	-0.0198831	0.0139952	0.168263
IL_8	KIAA0513	11	-0.0302166	0.0201669	0.168276
IL_9	PKD1P1	13	-0.0257073	0.0174306	0.168294
VEGF	BAZ2B	19	0.0294338	0.0204536	0.168294
FGF_BASIC	SERTAD1	5	0.0360853	0.0199566	0.168295
IL_8	ACP2	22	0.0341727	0.0239057	0.168302
SCF	C12orf49	4	-0.203004	0.0958295	0.168304
MCP_1_MCAF	NPPA-AS1	5	0.0278017	0.015376	0.168305
IL_9	SPDL1	7	-0.0325266	0.0202027	0.16831
MIP_1A	TRBV24-1	6	-0.0784331	0.0466942	0.168311
G_CSF	CCDC134	8	-0.0549882	0.0351065	0.168314
IL_8	NUP35	4	-0.210022	0.099146	0.168314
IL_1B	FAM174A	20	0.0414514	0.0288776	0.168317
SCGF_B	BNIPL	6	-0.0695989	0.041436	0.16832
FGF_BASIC	SNHG16	6	-0.0511073	0.0304271	0.168321
IL_2	KIF16B	12	0.0301989	0.0203336	0.168323
MIG	RP11-77C3.3	7	-0.0478457	0.0297188	0.168323
IL_4	LGALS2	16	-0.0249191	0.0171526	0.168328
RANTES	HMGN1	7	0.0382204	0.0237405	0.168329
IL_2	MSH6	5	0.0545464	0.0301699	0.168331
IL_8	C4orf33	4	-0.0702262	0.0331544	0.168332
TNF_A	SPATA7	4	-0.419159	0.197907	0.168355
EOTAXIN	SNAP29	14	0.0230093	0.0156957	0.168365
TNF_A	QDPR	19	-0.0182799	0.0127052	0.168374
M_CSF	PCNX	7	0.0385183	0.0239286	0.168374
SCGF_B	DAB1	5	-0.0390425	0.0215978	0.168376
MIP_1A	ADAMTS17	5	0.169905	0.0939895	0.168377
MIP_1A	PDHB	10	-0.069899	0.0461555	0.168381
IL_6	EVA1C	4	-0.0532999	0.0251684	0.168383
HGF	C1QA	6	0.0341427	0.0203311	0.168387
IL_9	NSUN4	17	-0.0270339	0.0186791	0.168395
IL_6	PRSS30P	9	0.0245367	0.0159737	0.168399
IL_17	IGFLR1	5	-0.0406275	0.0224769	0.168408
IFN_G	IL9RP3	5	-0.0937429	0.0518629	0.168409
MIF	L3MBTL3	16	0.0217899	0.0150019	0.168414
IL_1RA	NT5M	10	0.0298758	0.0197293	0.168415
GROA_CXCL1	ZNF701	5	0.0645661	0.0357221	0.168419
SDF_1A	MYO5C	4	-0.0614425	0.0290193	0.168436
IL_9	DUSP16	7	-0.0444964	0.0276475	0.168439
PDGF_BB	IDO1	6	0.14032	0.0835712	0.168442
G_CSF	PLEKHA1	7	-0.0468411	0.0291053	0.168451
SCF	PSMF1	4	0.117422	0.0554617	0.168452
IL_6	RDH5	5	0.0393401	0.0217684	0.168459
IL_18	AC007278.3	11	0.0695399	0.0464346	0.168465
TRAIL	PIP5K1B	4	0.149707	0.0707149	0.168466
MCP_1_MCAF	FOXRED1	21	0.016377	0.0114391	0.168482
MIP_1B	GNE	4	0.318473	0.150448	0.168492
SDF_1A	TSPAN3	12	0.0724121	0.048779	0.168501
TNF_B	EPHA4	5	0.0717859	0.0397278	0.168504
IL_10	IGFBP7	6	0.149567	0.0890952	0.168505
IL_18	TREML2	5	-0.134611	0.0744978	0.168509
MIF	PCTP	4	0.113634	0.0536863	0.168517
FGF_BASIC	PLLP	5	0.178321	0.0986921	0.168522
IP_10	POMT2	6	0.0592228	0.0352805	0.168527
IL_8	C4orf3	8	-0.0468941	0.0299567	0.168528
TRAIL	PITPNA	6	-0.0430845	0.025667	0.168533
IL_2RA	PRICKLE1	4	-1.53011	0.723019	0.16856
MCP_3	MICA	12	0.100303	0.067578	0.168563
IL_7	RP11-4F5.2	5	-0.156819	0.0868048	0.168567
SCGF_B	UCP2	12	-0.039536	0.0266375	0.168572
IL_8	WDR60	13	-0.0208755	0.0141646	0.168574
GROA_CXCL1	RP3-395M20.8	6	0.0997261	0.0594202	0.168587
HGF	SEC31B	12	-0.0260362	0.017543	0.168596
IP_10	LZTS1	6	0.307678	0.183342	0.168618
TNF_A	FKBP15	5	0.0860539	0.0476431	0.168627
MIF	FKRP	5	0.0663318	0.0367243	0.168628
MIP_1B	GNB5	5	-0.0815075	0.0451339	0.16868
IP_10	XXyac-YRM2039.2	7	0.122856	0.0763888	0.168682
GROA_CXCL1	CAMK1D	13	-0.0509679	0.0345928	0.168683
FGF_BASIC	RPRM	10	0.0346163	0.0228771	0.1687
MCP_3	ETFA	9	0.0260514	0.0169737	0.168704
MIP_1A	ZC3H12C	6	-0.0414046	0.0246794	0.16871
IL_4	CDC123	3	-0.224179	0.0608496	0.168734
FGF_BASIC	LILRB1	9	-0.0357029	0.0232645	0.168743
IFN_G	CCT6P1	5	0.0775377	0.0429447	0.168744
IL_7	NEFH	4	-0.366532	0.173326	0.168751
G_CSF	RP11-460N20.5	16	0.0479951	0.0330728	0.168763
SCGF_B	ANKRD10	8	0.0886011	0.0566369	0.168765
IL_9	RP11-366M4.11	4	-0.114097	0.05396	0.168779
SDF_1A	PCK2	8	-0.0378919	0.0242228	0.16878
SDF_1A	MT1L	8	0.0506202	0.0323606	0.168792
IL_17	BAK1	7	-0.0414949	0.0258087	0.168793
MCP_1_MCAF	RP11-473M20.9	7	0.0420585	0.0261595	0.168796
IL_16	DFFA	5	0.0889502	0.0492741	0.168797
TRAIL	TUBGCP2	6	0.0690484	0.0411683	0.168804
IL_17	SMARCB1	6	-0.040602	0.0242083	0.16881
IL_8	RUNX2	12	-0.024698	0.0166515	0.16883
M_CSF	RSPH3	8	-0.0267968	0.0171327	0.168832
IL_1RA	CLEC1A	5	0.062632	0.0346993	0.168833
M_CSF	BBS4	4	0.0324001	0.0153265	0.168837
IL_1RA	CTC1	17	0.0270432	0.0187072	0.168857
bNGF	CRNKL1	5	0.168748	0.0934982	0.168862
IL_4	BAZ2B	17	0.0450846	0.0311879	0.168865
TNF_A	BAIAP2	12	0.0599582	0.0404298	0.168885
MIP_1B	CLECL1	8	-0.133979	0.0856727	0.168885
TNF_B	LINC00339	9	-0.0652929	0.0425632	0.168894
IL_9	ITGA9	5	-0.200609	0.111166	0.168904
VEGF	FAH	6	0.0296509	0.017684	0.168905
GROA_CXCL1	FZD6	13	0.0511563	0.0347405	0.168906
TRAIL	BAK1	7	-0.0278727	0.0173417	0.168906
bNGF	CDC42BPA	4	0.267693	0.126668	0.168915
IL_2	KRT17P1	4	0.125696	0.0594774	0.168917
SCGF_B	TMED6	8	-0.0372826	0.0238431	0.168928
HGF	PIEZO1	9	-0.0529093	0.0344943	0.168934
MCP_3	DHTKD1	5	0.143184	0.0793536	0.168939
MCP_3	ITGA9	3	-0.547609	0.148841	0.168953
IL_18	RPAP3	7	0.0288521	0.0179536	0.168956
IL_2RA	RP11-493L12.4	5	-0.0535244	0.0296655	0.168957
FGF_BASIC	PTPN12	13	0.0401863	0.0272945	0.16896
HGF	FES	11	-0.0191838	0.0128264	0.168961
VEGF	HLA-E	4	0.220422	0.104319	0.168963
IL_16	RP11-62H7.2	14	-0.0475167	0.0324628	0.168966
IL_4	ACOT1	5	-0.0514868	0.0285374	0.16897
TNF_B	SLFN5	9	0.0332589	0.0216854	0.168973
GROA_CXCL1	CLEC1A	5	0.0631433	0.0349986	0.168973
SCGF_B	CXCR7	4	0.212671	0.100655	0.168973
EOTAXIN	LRFN4	4	-0.0820866	0.0388522	0.168984
VEGF	SYK	13	-0.0285987	0.0194257	0.168989
TNF_A	TREML1	4	-0.105373	0.0498768	0.168998
IL_9	C1orf86	7	-0.0426676	0.026554	0.169003
RANTES	LINC00243	10	-0.052633	0.0348142	0.169029
SCF	FBXO28	17	-0.0275259	0.0190501	0.169046
FGF_BASIC	SLC23A3	8	-0.0380323	0.0243309	0.169053
IL_10	RNASET2	15	-0.0256653	0.0176246	0.169057
HGF	PLXNC1	5	0.14915	0.0826993	0.169082
IL_4	WDR4	4	0.0414014	0.0196033	0.169085
IL_2	EHBP1L1	4	0.326437	0.154571	0.169092
IL_9	SLC22A4	12	0.0699248	0.0471765	0.1691
IL_17	ZMYND15	5	0.0672623	0.0372972	0.169101
IL_1RA	EPPK1	5	0.0672093	0.0372686	0.169108
IL_10	FADS2	10	0.0281451	0.0186217	0.169131
IL_17	SKAP1	10	-0.036588	0.0242079	0.169132
IL_2RA	LRP5L	7	-0.0469462	0.0292287	0.169146
SCGF_B	EPPK1	5	0.0802221	0.0444907	0.169151
RANTES	VSIG10	8	-0.0420017	0.0268782	0.169159
IL_8	RP11-611D20.2	9	0.0426633	0.0278316	0.169164
IL_1RA	PBX2	5	-0.184497	0.102328	0.169173
IFN_G	BTN3A3	6	-0.14897	0.0889217	0.169187
IL_1RA	SRD5A3	10	-0.0495097	0.0327623	0.169189
IL_1B	DCXR	7	-0.0258473	0.0160946	0.169191
EOTAXIN	PLCH2	9	0.0216585	0.0141301	0.169191
VEGF	C16orf72	6	-0.0516674	0.0308422	0.169201
MIG	PPP1R17	7	0.0474283	0.0295337	0.169204
FGF_BASIC	CCDC15	5	0.0748301	0.041508	0.169207
IL_7	PIGK	4	0.124195	0.0588349	0.169214
IFN_G	RBPMS2	9	-0.0204537	0.013345	0.169217
IL_10	CITED2	5	0.117993	0.0654526	0.169219
IL_17	CABLES2	5	0.127981	0.0709951	0.169225
IL_9	HAVCR2	4	0.107508	0.0509326	0.169228
SCGF_B	MLC1	5	-0.120254	0.0667094	0.169231
IL_16	LGALS9C	17	-0.044769	0.0309982	0.169233
M_CSF	PCK2	9	0.0319567	0.0208518	0.169247
PDGF_BB	WDR4	5	0.0288315	0.0159949	0.169249
TNF_A	PTTG1IP	7	0.0519463	0.0323514	0.16925
EOTAXIN	CRELD1	7	0.0413537	0.0257547	0.169253
PDGF_BB	NUCB1	9	-0.0364672	0.0237955	0.169256
SCGF_B	C10orf32	21	-0.0233262	0.0163242	0.169257
IL_4	RP11-477D19.2	5	-0.201855	0.111991	0.169269
IL_9	NTAN1	4	0.289369	0.137116	0.169275
TRAIL	TREML1	4	-0.132313	0.0626967	0.169278
MCP_1_MCAF	ODF2L	13	0.0245104	0.016661	0.169278
FGF_BASIC	SLC38A1	13	0.0410991	0.0279377	0.169284
IFN_G	SDCCAG3	5	0.0719306	0.0399109	0.169293
IL_6	C2orf40	7	-0.0330843	0.0206074	0.169299
TNF_A	MAN2B1	7	0.0324341	0.0202023	0.1693
FGF_BASIC	FIS1	10	0.0650913	0.043086	0.169302
VEGF	CDC42BPA	4	0.299438	0.141903	0.169304
IL_18	ZNF385D	5	-0.205174	0.113849	0.169313
SDF_1A	FAM211A	4	0.0885039	0.0419464	0.169332
IL_7	BPI	9	-0.0464992	0.0303478	0.169333
IP_10	CYP2T2P	7	-0.0570622	0.0355483	0.169357
IL_7	HLA-DRB5	16	-0.0166628	0.0114995	0.169363
EOTAXIN	STX6	5	0.0749074	0.0415749	0.169384
IL_1B	ZNF605	8	-0.0410689	0.0262977	0.169385
MCP_3	SUPV3L1	7	-0.0848456	0.052862	0.169392
TRAIL	PHOSPHO2	10	0.0409966	0.0271437	0.169395
IL_2RA	PDCD6IP	10	-0.0554316	0.0367016	0.169402
MIP_1A	PADI4	10	-0.0232871	0.0154187	0.169405
G_CSF	RRP12	16	0.0238774	0.0164803	0.169408
GROA_CXCL1	LINC00341	6	0.103184	0.0616338	0.169415
MIP_1A	CCDC132	3	-0.235267	0.0641338	0.169426
IP_10	PRKD2	6	-0.0435179	0.0259952	0.169429
MCP_3	PARP16	6	0.0841135	0.0502458	0.169436
M_CSF	HSBP1	8	0.0560354	0.0358865	0.169439
MCP_3	CARD9	6	-0.0679016	0.0405623	0.169442
TRAIL	DCBLD1	4	0.129117	0.0612215	0.169443
TNF_A	WDR61	8	0.0364757	0.0233603	0.169444
MCP_1_MCAF	ACAP1	7	-0.0296595	0.0184821	0.16945
MIP_1A	POLR3E	4	0.102766	0.0487304	0.169462
SCF	INSL3	8	-0.0651456	0.0417251	0.169475
IL_1B	PRSS30P	8	0.0296528	0.0189934	0.169495
EOTAXIN	APEH	8	0.13069	0.0837143	0.169512
SCGF_B	RSAD1	4	-0.147007	0.0697238	0.169517
IL_5	DUS2L	16	-0.0209239	0.0144459	0.169521
MCP_3	GORAB	5	-0.0537071	0.0298243	0.169546
IL_18	TMEM223	5	-0.11546	0.0641167	0.169548
FGF_BASIC	AFF3	7	0.0573246	0.0357314	0.169549
IFN_G	RP11-477D19.2	5	-0.206114	0.11446	0.169554
IL_17	NARG2	9	-0.044698	0.0291897	0.169555
IL_5	CTC-497E21.4	16	-0.0332807	0.0229794	0.169561
MCP_3	UROD	7	0.0509952	0.0317875	0.169564
PDGF_BB	GNA12	7	-0.0460514	0.0287061	0.169568
TRAIL	CPEB4	15	0.0253726	0.0174469	0.169585
IL_10	KRT17P2	10	0.0539459	0.0357369	0.169602
MIP_1B	PSORS1C3	15	-0.041993	0.0288779	0.169618
IL_1RA	TXNL1	6	0.0248478	0.0148514	0.169623
IL_8	POMGNT1	5	-0.106319	0.0590552	0.169623
TRAIL	CTD-3018O17.3	6	0.042473	0.0253873	0.169642
MIG	FBLN5	22	0.015869	0.011138	0.169645
SCF	CTD-2547E10.2	4	-0.158476	0.0752012	0.169646
IL_4	ZNF35	8	0.14212	0.0910711	0.169652
GROA_CXCL1	PRKD3	5	-0.199388	0.110766	0.169664
RANTES	FDX1	5	-0.059333	0.0329615	0.169668
MIF	KIAA1324	19	0.0286573	0.0199823	0.169672
TRAIL	IRF2	4	-0.102234	0.0485191	0.16968
MCP_1_MCAF	PNPLA8	4	-0.0620938	0.0294696	0.169685
GROA_CXCL1	STRA13	4	-0.0802082	0.038067	0.169687
VEGF	ITGB2-AS1	10	-0.0349674	0.0231702	0.169697
IL_8	TRIM69	5	0.0546068	0.030339	0.169699
SCGF_B	HLA-DPA1	8	0.0551632	0.0353534	0.1697
TNF_A	SLC5A11	6	-0.0612973	0.0366465	0.169709
HGF	WDR41	20	-0.0188818	0.0132001	0.169723
MIP_1A	CPNE8	7	0.0686148	0.0427906	0.169728
IP_10	CISD1	15	-0.024153	0.0166146	0.169737
M_CSF	CYP2D6	8	-0.0525579	0.0336873	0.169739
TNF_A	NPLOC4	4	-0.136093	0.0646032	0.16974
PDGF_BB	RHOQ	4	-0.0838746	0.0398155	0.169741
SCGF_B	HIBCH	10	0.082553	0.0547086	0.169746
VEGF	CCDC163P	18	0.0209701	0.0145843	0.169748
SDF_1A	ELOVL4	4	0.154215	0.0732085	0.16975
G_CSF	ELL	8	0.0355751	0.0228029	0.169752
IL_13	NARS2	6	0.0909451	0.0543787	0.169754
IL_1B	NPHP4	5	-0.0519722	0.0288806	0.169756
IP_10	CD55	24	0.022477	0.0158341	0.16976
SDF_1A	SNW1	5	-0.0613363	0.034087	0.169781
IL_2RA	MEGF9	9	0.0652309	0.0426247	0.169783
IL_16	ACTR1B	6	0.0389756	0.0233068	0.169785
IL_10	PUS3	6	-0.0663357	0.0396694	0.169799
G_CSF	EXOC2	9	-0.0380828	0.0248871	0.169814
G_CSF	C12orf39	5	-0.0531237	0.0295272	0.169826
MIP_1A	AKAP10	17	-0.0255817	0.0177396	0.169836
TRAIL	AC128709.1	10	0.0511545	0.033909	0.16984
IL_1RA	PTPN12	15	-0.0329658	0.0226833	0.169849
IL_13	TAF1D	6	0.0609917	0.036479	0.169849
HGF	C1QTNF6	8	0.0345724	0.0221662	0.16985
MIP_1A	WDR5B	7	-0.0654778	0.0408489	0.169853
IL_10	EPHA4	6	0.0614147	0.0367336	0.169863
GROA_CXCL1	RP11-849F2.8	10	0.0250289	0.0165927	0.169878
IL_1RA	RP11-327F22.6	5	0.105944	0.0588957	0.169878
M_CSF	RP11-981G7.2	5	0.253778	0.141083	0.169886
IL_4	HIGD2A	8	0.0274354	0.0175921	0.169886
EOTAXIN	ARIH2	3	0.418685	0.114464	0.169894
G_CSF	ZDHHC2	5	-0.0799071	0.0444257	0.169907
G_CSF	SPAG7	11	0.0385269	0.0258252	0.169938
IL_7	PAPSS2	5	-0.0570132	0.0317025	0.169955
SCGF_B	RP11-686D22.3	5	-0.0600151	0.033372	0.169958
IL_7	AC016683.6	18	-0.0270372	0.0188139	0.169963
SDF_1A	NCF1	6	0.0430883	0.0257806	0.169972
IL_4	CTA-445C9.15	8	0.0382963	0.0245625	0.169979
bNGF	IGFBP7	7	0.122248	0.0762936	0.169983
FGF_BASIC	GUSBP5	14	-0.032276	0.0221078	0.169987
SCF	NSUN6	7	-0.045283	0.028261	0.169987
MIG	RP11-347C12.2	8	0.0869425	0.055765	0.16999
MCP_3	COL18A1	11	0.0221779	0.0148687	0.170002
IL_8	RP11-723O4.9	5	0.131471	0.0731171	0.170005
MIF	PELI1	4	0.0876471	0.0416524	0.170027
MCP_3	WAC	4	0.108008	0.0513295	0.170032
TRAIL	ZCRB1	6	-0.0942746	0.0564192	0.170048
G_CSF	WDR41	18	-0.021066	0.0146624	0.170059
IL_7	PCYOX1L	13	0.0274426	0.0186917	0.170063
IL_9	AP3M1	5	-0.066483	0.0369822	0.170071
MIP_1A	BTNL8	11	-0.0311431	0.0208835	0.170082
MIP_1B	SDCCAG8	7	-0.0894606	0.0558472	0.170082
SDF_1A	IL11RA	8	-0.0255509	0.0163933	0.170099
SCF	HLA-A	12	0.0547014	0.0370012	0.170102
IL_8	B4GALT7	5	-0.0544716	0.0303038	0.170103
IL_2	INTS4	12	-0.0479318	0.0324246	0.170133
IL_2	PLD6	9	0.04256	0.0278375	0.170143
IL_1RA	PI3	5	-0.0533735	0.0296972	0.170147
IP_10	TRBV10-1	8	0.0324375	0.0208148	0.170153
MCP_1_MCAF	MKNK1	7	0.0460494	0.0287532	0.170157
CTACK	IQSEC3	10	-0.0359728	0.0238657	0.170161
IL_1B	DSTNP1	3	-0.333044	0.0912014	0.170162
TNF_A	HAL	7	-0.0413669	0.02583	0.170165
IFN_G	TTC19	14	-0.0283144	0.019403	0.170165
MCP_3	FBXO28	8	-0.0353736	0.0226998	0.170168
FGF_BASIC	ARRDC4	11	-0.0271761	0.0182275	0.17017
IP_10	IGFBP7	6	0.186902	0.111895	0.170174
SCF	RP11-439E19.9	4	0.21899	0.10413	0.170175
IL_6	FAM86C1	12	-0.0413031	0.0279439	0.170179
IL_8	SMIM1	14	0.027157	0.0186107	0.170181
IL_2RA	COL6A1	8	-0.054807	0.035174	0.170205
M_CSF	AGTPBP1	7	0.0708228	0.0442285	0.170212
MCP_3	SUCLG2	12	-0.0376586	0.0254805	0.170215
IL_17	CAST	10	-0.0246249	0.0163396	0.170219
bNGF	KCNMB4	7	-0.0424126	0.0264874	0.170224
MIF	SLC18B1	9	0.0188821	0.0123533	0.170231
MIP_1A	MICD	16	-0.0481312	0.0332895	0.170236
FGF_BASIC	TOMM7	5	0.0709993	0.0395167	0.170243
TNF_B	AGTRAP	4	0.0914892	0.0435148	0.170244
FGF_BASIC	GRM2	4	0.166134	0.0790189	0.170248
M_CSF	GPX7	26	0.0221177	0.0156437	0.170249
SDF_1A	RP11-418J17.1	5	-0.0508929	0.0283273	0.170258
MCP_1_MCAF	C1QA	6	0.0592468	0.0354791	0.17026
TNF_B	BRK1	9	-0.0355086	0.0232328	0.170262
TNF_B	FAAH	4	-0.0625852	0.0297717	0.170282
IL_9	PCNX	7	0.0555426	0.0346935	0.170286
SDF_1A	HCG4P7	7	-0.122859	0.0767438	0.170298
IL_18	RAB2B	4	0.151425	0.0720386	0.170304
SDF_1A	TMEM42	4	-0.174988	0.0832527	0.170317
GROA_CXCL1	TCP1	9	0.0583028	0.0381528	0.170321
MIG	SUMF2	6	-0.0910653	0.0545432	0.170321
TRAIL	CD84	4	-0.105768	0.0503218	0.170324
HGF	HLA-DRB6	19	-0.0299861	0.0209431	0.170333
PDGF_BB	LINC00174	8	0.0368345	0.0236482	0.170336
MCP_3	C6orf48	3	-0.20669	0.056665	0.170347
GROA_CXCL1	LTBP3	8	0.0391524	0.0251372	0.170349
MIF	GCNT2	8	0.0688025	0.0441738	0.170351
IL_16	TBC1D15	7	-0.0265423	0.0165832	0.170374
IL_8	JUN	6	-0.0829554	0.0496943	0.170378
IL_2RA	NFRKB	6	-0.0688036	0.0412167	0.170379
MIP_1A	RP11-347C12.2	9	-0.0579924	0.0379556	0.170379
FGF_BASIC	SAMD10	4	0.0540241	0.025709	0.170381
IL_17	ENTPD1	10	-0.0282455	0.0187507	0.170394
GROA_CXCL1	TRPC4AP	26	-0.0196021	0.0138696	0.170404
SCGF_B	SFI1	8	0.0562935	0.0361484	0.17041
IP_10	SRD5A3	8	-0.0611931	0.0392955	0.170417
IL_2	CPNE3	7	-0.0593645	0.0370947	0.170419
EOTAXIN	TREML2	5	-0.0988616	0.0550564	0.170423
bNGF	TXNL1	6	0.0262689	0.0157386	0.170426
MIF	C19orf66	6	-0.0464923	0.0278556	0.170432
SDF_1A	RPL28	11	-0.0388811	0.0260964	0.170435
IL_1RA	C7orf25	11	-0.0246638	0.0165541	0.170439
IL_16	FAM69B	5	0.0411873	0.0229388	0.170441
SCGF_B	RIMBP2	6	-0.107538	0.0644352	0.170455
MCP_1_MCAF	POLR2J	9	0.0275441	0.0180315	0.170463
PDGF_BB	IL18BP	4	-0.183242	0.087232	0.170473
IL_17	LINC00476	9	0.0702422	0.0459847	0.170474
SDF_1A	RP11-460N20.5	16	0.0478506	0.0331151	0.170474
MIF	HHLA3	4	-0.0931565	0.0443476	0.170476
IL_18	RP11-38G5.2	4	-0.118668	0.0564931	0.170478
PDGF_BB	MERTK	16	0.0210789	0.0145881	0.170485
MIP_1B	TPM3P9	8	0.0505991	0.0324995	0.170496
PDGF_BB	C11orf54	9	0.0446937	0.0292614	0.170502
IL_2	LCMT2	10	-0.0414572	0.0275297	0.170511
MIG	LINC00422	5	0.106676	0.0594256	0.170513
MCP_1_MCAF	GUSB	7	-0.0418647	0.0261668	0.170514
EOTAXIN	CD300LB	8	0.0270835	0.0173965	0.170516
IL_8	ATF6	6	0.0385646	0.0231128	0.170534
MCP_1_MCAF	GGH	6	-0.0612831	0.0367291	0.170538
SCF	MAPKAPK3	6	-0.0307986	0.0184591	0.170545
IL_6	SULT1A2	11	-0.0282532	0.018969	0.170554
M_CSF	CDH1	7	0.0496241	0.0310221	0.170575
GROA_CXCL1	RP11-973H7.4	9	-0.0359239	0.0235247	0.17058
MIF	TRABD	8	0.0200461	0.0128791	0.170597
IL_1B	RP11-196G11.2	8	0.0624004	0.0400911	0.170602
IL_2	USP36	14	-0.0394997	0.0270983	0.170607
IL_8	RP11-43F13.1	8	-0.0538602	0.0346061	0.170623
IL_8	GNG8	8	-0.0561897	0.0361044	0.170637
IL_6	ARHGEF11	4	-0.109518	0.0521782	0.170682
G_CSF	FKBP15	5	0.0611803	0.0341014	0.170691
IL_18	DSC2	4	-0.206237	0.0982629	0.170694
IL_18	TMEM176B	16	0.0386207	0.0267435	0.170713
GROA_CXCL1	ZNF91	9	0.0325117	0.021298	0.170717
IL_17	KIAA1967	4	-0.0746245	0.0355588	0.17072
RANTES	Metazoa_SRP	10	-0.0614805	0.0408489	0.170722
IL_8	AHI1	19	-0.0306395	0.0214209	0.170738
HGF	GNB5	5	0.0643504	0.0358756	0.170752
SCF	ZADH2	9	-0.0364777	0.023899	0.170762
IL_4	SNORD89	11	0.0583621	0.0392084	0.170795
IL_8	CHCHD2	18	0.0109708	0.0076501	0.170806
MCP_1_MCAF	C16orf13	9	0.0217441	0.0142478	0.170811
IL_16	MLTK	7	0.0642637	0.0402016	0.170817
FGF_BASIC	ASB13	6	0.135999	0.0815772	0.170819
HGF	KIR2DS4	11	-0.0454075	0.0305081	0.17083
IL_10	HCG4P7	7	-0.120782	0.0755611	0.170831
G_CSF	IDH2	6	-0.105646	0.0633742	0.170837
M_CSF	CCDC50	7	-0.0467085	0.0292229	0.170857
IL_1B	NUCB1	7	-0.0499869	0.0312741	0.170858
IL_10	CHD1L	9	-0.10811	0.0708483	0.17086
IL_17	HIGD2A	8	0.0240453	0.0154599	0.170867
IL_17	RP1-153P14.5	8	-0.0330551	0.0212535	0.170878
MCP_3	NDST2	6	0.118728	0.0712313	0.170883
HGF	AL591845.1	4	-0.447589	0.213427	0.170901
IL_4	VASH1	18	-0.014937	0.0104182	0.170901
IL_10	HLA-S	9	0.0448196	0.029376	0.170911
IL_4	GPR124	4	0.119354	0.0569174	0.170925
IL_7	DYNLT1	6	0.117802	0.0706886	0.170944
HGF	NAA60	6	0.0620367	0.0372269	0.170952
IL_1RA	ST6GALNAC1	10	-0.0396977	0.0263932	0.170969
IL_17	ANKRD34B	15	-0.0302031	0.0208413	0.170975
TNF_A	TMEM200A	4	0.083441	0.0397999	0.170981
VEGF	NSUN6	7	-0.0465727	0.0291482	0.170981
bNGF	C8orf59	9	0.0539432	0.0353665	0.171023
M_CSF	CROT	4	0.0574644	0.0274147	0.171029
IL_18	NLRP6	3	-0.178984	0.0492799	0.171044
IL_1RA	IKZF3	7	0.0279894	0.0175207	0.171044
SCGF_B	STX2	12	-0.0245996	0.0166806	0.171055
PDGF_BB	NFE2	10	0.0230716	0.015343	0.171062
IL_6	CEP152	4	0.0352776	0.0168326	0.17107
IL_8	CTA-150C2.20	5	-0.084254	0.0470206	0.171071
EOTAXIN	FKBPL	3	0.439043	0.120905	0.171074
HGF	ZNF75A	4	0.0773244	0.0368967	0.171081
IP_10	NOD2	16	0.021847	0.0151428	0.171096
TNF_B	ADAMTS17	4	0.300773	0.143536	0.171111
MIP_1B	TLR4	16	0.0316282	0.0219235	0.171116
IL_16	TRAM2	8	0.0429842	0.0276557	0.171117
IL_5	CARKD	7	0.0353691	0.0221448	0.171117
EOTAXIN	ANK3	13	0.0428092	0.0292379	0.171133
IL_2	AC004824.2	6	0.0694988	0.0417285	0.171144
IL_16	CLNS1A	5	-0.0506483	0.028273	0.171148
MIG	SH3RF3	4	-0.142918	0.0682135	0.171148
TRAIL	P2RX1	18	0.0224851	0.0156925	0.171149
SCGF_B	C4orf32	8	-0.0957744	0.0616293	0.171169
IL_7	ADAT1	16	-0.0324979	0.0225298	0.171177
IFN_G	SSU72	6	-0.04755	0.0285531	0.171179
IL_2	ADARB1	7	0.113791	0.0712602	0.171191
MCP_1_MCAF	ATF5	4	0.111463	0.0532106	0.171198
GROA_CXCL1	ABCC13	5	-0.0915102	0.0510932	0.171209
IL_1B	RP11-433A23.1	11	0.0551728	0.0371059	0.171211
bNGF	CCRL2	4	0.243324	0.116176	0.171236
EOTAXIN	FAM118A	12	-0.0123289	0.00836394	0.171237
IL_9	SUPT4H1	9	-0.0420871	0.02761	0.171247
IL_2RA	LIMK1	8	-0.0477488	0.0307327	0.171254
IL_9	TMEM161B-AS1	7	-0.0756039	0.0473548	0.171256
IL_6	RP11-493L12.4	5	-0.0386679	0.0215929	0.171256
IL_9	KIAA1551	11	-0.105527	0.0709797	0.171257
TNF_B	ACAD8	3	-0.212148	0.0584897	0.171263
IL_1B	GSN	17	-0.0332811	0.0231609	0.171263
IL_17	DARS2	4	-0.240492	0.114837	0.171266
GROA_CXCL1	SYK	13	-0.0289666	0.0197908	0.171276
IL_10	ATG12	4	-0.0674857	0.0322274	0.171285
IL_6	CD177	7	-0.100385	0.0628841	0.171301
IL_7	NAGA	4	0.120823	0.0577034	0.171308
MIP_1B	GNLY	14	-0.0278868	0.0191656	0.171311
IL_10	WDR60	12	-0.0218618	0.0148341	0.171316
IL_1B	TEFM	7	0.0446421	0.0279667	0.171318
G_CSF	FAAH	10	-0.0396088	0.0263586	0.171322
FGF_BASIC	RSU1	13	0.0306808	0.0209646	0.171325
PDGF_BB	BST1	13	-0.0340188	0.0232466	0.171342
SCF	TRMT12	18	-0.0172214	0.0120251	0.171356
IL_10	PLAGL1	13	-0.0135971	0.00929203	0.171364
IL_16	MTFP1	5	0.1688	0.0942944	0.171366
IL_18	CHIT1	4	0.308883	0.147556	0.171375
IL_7	IGFBP7	6	0.166604	0.100102	0.171375
bNGF	PATL2	5	0.0272692	0.0152335	0.171375
IL_10	SLC22A4	12	-0.0820178	0.0556613	0.171379
SCF	PARP14	7	-0.064498	0.040413	0.171382
SCF	ANKRD24	3	0.366487	0.101118	0.171387
IL_2	FAM153B	7	-0.0316863	0.0198542	0.171388
MIP_1A	IL8	4	-0.120342	0.0574919	0.171391
IL_7	TRERF1	4	0.134718	0.064361	0.171395
IL_7	QSOX1	9	0.060387	0.0396312	0.171399
MIP_1B	TREML5P	7	0.0414843	0.0259945	0.171401
RANTES	HERC2P10	9	-0.0498311	0.0327037	0.171402
HGF	DBF4B	6	0.0464441	0.0279079	0.171406
MCP_1_MCAF	ELL	8	0.029095	0.0187352	0.171422
RANTES	CTD-2258A20.4	9	-0.0504271	0.033097	0.171425
EOTAXIN	PELO	8	0.0209231	0.0134733	0.171429
M_CSF	SUN2	5	-0.0563868	0.0315058	0.171436
G_CSF	IGF1R	9	-0.0560648	0.0367995	0.171449
IL_5	ZYG11B	11	-0.0372112	0.0250417	0.171452
IP_10	RP11-707O23.5	8	-0.0305344	0.0196638	0.171453
MIP_1B	ASNS	12	0.0356246	0.0241813	0.171455
M_CSF	GRK5	6	-0.113188	0.0680266	0.17147
IL_2RA	NIPSNAP1	4	0.0978937	0.0467824	0.171473
IL_7	ASRGL1	9	-0.0302982	0.0198893	0.171493
IL_18	OR52K3P	11	0.0335058	0.0225505	0.171494
bNGF	CAMKMT	4	-0.268431	0.128299	0.17151
HGF	TMEM50A	9	0.0217329	0.0142676	0.171519
MCP_1_MCAF	TNFRSF9	4	0.22864	0.109288	0.17153
IL_2RA	LONP1	6	-0.0480265	0.0288698	0.171534
TNF_A	MKKS	7	-0.0505677	0.0316988	0.17154
VEGF	SLC18B1	9	0.0205546	0.013495	0.171544
IL_6	ELOF1	4	-0.175549	0.0839188	0.171554
G_CSF	VNN2	16	0.0185237	0.0128542	0.171559
GROA_CXCL1	RP4-800G7.2	10	0.030495	0.0203063	0.171561
MIG	HAL	7	-0.0410813	0.0257537	0.171562
IL_1RA	THEMIS2	5	0.0539374	0.0301503	0.171569
IL_9	AC006369.2	5	-0.0721277	0.0403199	0.17158
IL_17	AC069513.3	24	-0.021003	0.0148621	0.171592
TNF_A	LAX1	8	0.0508893	0.0327851	0.171599
IL_10	PCYOX1L	13	0.0259435	0.0177401	0.171601
FGF_BASIC	PRKAB1	15	-0.0155749	0.0107646	0.171616
SCF	DAPK1	20	-0.022894	0.0160798	0.171616
IFN_G	PRUNE2	16	-0.0216517	0.0150272	0.171621
MIG	CD101	15	-0.0264534	0.0182845	0.171642
HGF	TMEM87B	5	0.0971741	0.0543346	0.171657
IL_7	GPR56	5	0.101913	0.0569847	0.171659
TRAIL	ZNF212	6	-0.0502796	0.0302357	0.171661
MIP_1B	SLC4A8	4	0.247488	0.118358	0.171664
PDGF_BB	DAB1	5	0.0306377	0.0171313	0.171664
IP_10	PFKFB4	4	0.144335	0.0690328	0.171686
SDF_1A	GSDMA	11	0.0217182	0.0146248	0.171696
EOTAXIN	RP11-693N9.2	5	0.097464	0.0545043	0.171701
SCGF_B	KLRC1	8	0.0449411	0.0289613	0.171704
SDF_1A	SSH3	6	0.0645595	0.0388278	0.171704
GROA_CXCL1	PHYH	10	0.0273722	0.0182339	0.171705
IL_6	WDR86	14	0.0416775	0.028672	0.171706
IL_18	C2CD2	6	0.140803	0.0846873	0.171723
IL_6	VCL	11	-0.0308947	0.0208064	0.171738
IL_2	TG	4	0.146739	0.0701971	0.171741
IL_1RA	CRLS1	5	0.12175	0.0680955	0.171745
MIF	TMEM204	10	-0.0362654	0.0241607	0.171749
TRAIL	OPTN	9	0.0214258	0.0140753	0.171765
IFN_G	MAD2L1BP	10	0.061178	0.0407607	0.171774
M_CSF	RP11-554A11.9	5	0.120022	0.067136	0.171778
TRAIL	RP11-43F13.1	8	-0.0453269	0.0292164	0.171784
IL_9	MYO15B	11	-0.0249931	0.0168346	0.1718
IFN_G	AKIP1	12	-0.0323763	0.021996	0.171801
MCP_1_MCAF	TRBV6-7	10	-0.0427439	0.028481	0.171803
IL_17	WBSCR27	12	-0.0473666	0.0321807	0.171808
MIP_1B	BAZ2B	19	0.0447026	0.0313356	0.17181
IP_10	OBSCN	4	-0.152743	0.073091	0.171817
IL_6	TRAPPC6A	5	-0.0635962	0.0355783	0.171819
IL_8	ATP2A3	3	0.80283	0.222109	0.171828
IL_7	AC009495.2	4	-0.111233	0.0532307	0.171833
SDF_1A	PDE1B	10	0.0592843	0.0395056	0.171838
PDGF_BB	AGPAT9	6	-0.0958525	0.0576727	0.171846
IL_13	FUOM	6	0.0749734	0.0451106	0.17185
TNF_B	GM2A	13	-0.0281767	0.0192794	0.171853
IL_8	P2RY12	4	0.12457	0.0596178	0.171853
IL_18	NR1H3	12	0.0201504	0.0136918	0.171856
G_CSF	ING5	10	-0.0393253	0.026208	0.171875
IL_1B	NQO2	10	0.0175858	0.0117201	0.171881
FGF_BASIC	GTF2F2	9	0.0257088	0.016895	0.1719
MIF	HMGN4	12	0.0500727	0.0340277	0.171905
SDF_1A	C3orf37	4	-0.140178	0.0671028	0.171913
FGF_BASIC	NME4	9	-0.0339115	0.022287	0.171924
TNF_A	MYO15B	11	-0.0250425	0.0168734	0.171926
TNF_B	LSM4	4	-0.0687545	0.0329155	0.171936
IL_9	CUBN	13	-0.0396761	0.0271541	0.171944
IL_2RA	RP11-73M18.8	5	-0.0733157	0.0410333	0.171951
HGF	ABT1	5	0.0533956	0.0298846	0.171953
IL_5	PLOD1	9	-0.0323777	0.0212806	0.171954
TNF_A	MFGE8	7	0.0358115	0.0224752	0.171957
GROA_CXCL1	TSGA10	15	-0.0637488	0.0440984	0.171962
IL_7	LARGE	6	-0.148136	0.0891629	0.171966
G_CSF	RPL14	6	-0.0754618	0.0454224	0.171983
IL_16	FLYWCH2	5	0.0405068	0.0226732	0.171983
MIF	FOXN2	5	0.0419277	0.0234698	0.171999
PDGF_BB	MXRA7	9	0.0399662	0.0262716	0.172001
IL_16	HAUS1	5	-0.0757811	0.0424209	0.172007
bNGF	GSK3B	10	0.0583952	0.038931	0.172012
SCGF_B	CEP63	20	0.0285969	0.0201049	0.172012
MCP_1_MCAF	AC017099.3	10	-0.0354336	0.0236233	0.172018
IL_1B	SLC41A3	22	0.0220198	0.0155453	0.172019
IL_1RA	CTD-2260A17.1	5	0.0646736	0.0362046	0.17202
RANTES	NAPSB	21	-0.0162699	0.0114637	0.172023
SDF_1A	MCM3AP	8	0.0586792	0.0378494	0.172039
M_CSF	KRT1	19	-0.0125144	0.00877732	0.17204
MIG	COL6A2	8	0.0578127	0.0372917	0.172052
IL_9	PNMAL1	7	-0.0436058	0.0273745	0.172054
IL_9	LIG3	11	0.0511669	0.0344873	0.172056
MIG	BLK	10	0.0687342	0.0458292	0.172056
IL_8	RP11-10L12.4	6	-0.0946369	0.0569785	0.172065
IL_16	PRKCH	4	2.32802	1.11511	0.172075
IL_2	ZMAT2	5	-0.0916254	0.0513017	0.172076
IL_4	TRIM38	7	0.0560652	0.0351985	0.172077
GROA_CXCL1	CCDC66	4	0.0958411	0.0459082	0.172079
TRAIL	C1QTNF4	14	0.0455642	0.031376	0.172087
IL_18	ARAP3	14	-0.0383662	0.0264199	0.172095
bNGF	RP13-270P17.2	5	0.0849029	0.0475418	0.172103
SDF_1A	SURF6	4	-0.0726316	0.0347945	0.172107
G_CSF	P2RX7	6	0.070944	0.0427189	0.172108
MIF	TBC1D9	7	-0.135234	0.0849102	0.172112
GROA_CXCL1	LAMTOR1	4	0.103273	0.0494749	0.172114
MIP_1A	ZNF25	9	0.0506501	0.0333053	0.172121
SCF	NECAP2	12	0.0391652	0.02663	0.172121
VEGF	ADAM15	15	-0.0269156	0.0186265	0.172123
IL_18	AFF3	7	-0.0816779	0.051286	0.172128
IL_17	ANKRD27	6	-0.111652	0.0672357	0.172131
SCF	FAM43A	14	0.0370706	0.0255301	0.172133
TRAIL	MUC20	25	0.021092	0.0149668	0.172139
TNF_A	RASA4B	9	0.0836838	0.05503	0.172142
G_CSF	IFNG-AS1	9	0.0341232	0.0224397	0.172151
SCF	ARHGEF35	5	0.0321954	0.0180309	0.172153
MIP_1A	ACTBP8	18	-0.0211832	0.0148212	0.172167
MIG	RP11-4F5.2	5	-0.154156	0.0863389	0.172169
MIP_1B	EXOC3	16	-0.0401832	0.0279278	0.17218
SDF_1A	NEDD4	9	0.0936887	0.0616157	0.172182
SCGF_B	C5orf4	14	-0.0388419	0.0267549	0.172205
MIF	KLHL5	9	0.0517777	0.0340545	0.172206
TNF_B	TADA3	5	0.0446241	0.0249962	0.172211
IL_1RA	SOCS2	6	-0.0499896	0.0301106	0.172212
PDGF_BB	KLHDC8B	7	0.0438304	0.0275306	0.172247
MCP_3	TK2	4	-0.146146	0.0700498	0.172248
MCP_3	IL32	5	-0.0619284	0.0346935	0.172248
CTACK	ADK	16	-0.0140405	0.00975995	0.172249
SCF	PLAUR	4	0.192166	0.0921085	0.17225
MIF	AC005077.14	8	0.052338	0.033779	0.172254
HGF	GMDS	6	0.0372501	0.0224402	0.172257
IL_8	CCT6P3	6	0.036652	0.0220819	0.172288
SCGF_B	C2CD2	4	-0.154532	0.0740806	0.172288
IL_6	UBXN2A	6	-0.051557	0.0310623	0.172294
IL_18	GLTSCR1	4	0.133507	0.0640031	0.172294
GROA_CXCL1	ALKBH5	4	-0.0696871	0.0334086	0.172299
EOTAXIN	TMED6	8	-0.0442484	0.0285621	0.172307
IL_2RA	C5	18	-0.0361055	0.0252709	0.172312
IL_4	RP11-356I2.2	4	0.0820941	0.0393586	0.172312
RANTES	FBN2	16	-0.0183409	0.0127516	0.17232
IL_18	SNHG5	11	-0.0671969	0.045323	0.172321
IL_6	RAPGEFL1	4	0.0460741	0.0220913	0.172334
MIF	MCFD2	6	-0.0622352	0.0375003	0.172335
VEGF	CCDC92	5	0.058823	0.0329631	0.172336
IL_17	INPP5D	4	-0.178736	0.0857019	0.172342
RANTES	ITGA9	5	-0.210986	0.118242	0.17236
GROA_CXCL1	NAGA	4	0.0881471	0.0422704	0.172373
MIP_1A	ANAPC13	20	0.0254548	0.0179121	0.172382
PDGF_BB	SLC29A3	6	-0.069224	0.0417194	0.172399
IL_8	PLXDC1	4	0.0720377	0.0345488	0.1724
MIG	AC009299.3	7	-0.0505274	0.0317516	0.172408
IL_2RA	LOXHD1	5	0.174827	0.0979951	0.172418
MIP_1B	NDRG1	6	-0.0856755	0.0516373	0.172418
IL_2RA	HIST1H4H	14	-0.0362011	0.0249502	0.172433
TRAIL	GGCX	4	-0.0692824	0.033232	0.172436
IL_7	SPON1	9	-0.0804704	0.0529585	0.172436
IL_6	PARVG	8	-0.0637147	0.0411426	0.172441
GROA_CXCL1	ACACB	14	0.0338036	0.0232985	0.172443
IL_2RA	BNIPL	6	-0.0579474	0.0349295	0.172459
HGF	RSPH3	8	-0.0264543	0.0170833	0.17246
IL_4	RP11-5N23.3	4	-0.11774	0.0564808	0.172461
IL_9	SYNM	17	-0.028249	0.0197176	0.172461
MIG	BATF3	7	0.0726665	0.0456726	0.172477
MCP_3	PCMTD2	4	0.182497	0.0875501	0.172477
IL_9	RRAGD	14	0.0462728	0.0318954	0.172478
IL_8	RP11-797H7.3	17	-0.0438021	0.0305752	0.172483
MIP_1B	DCTN5	16	-0.0298538	0.0207644	0.172483
bNGF	LRRC6	26	-0.0208909	0.0148566	0.172489
TRAIL	ENGASE	7	0.0362117	0.0227609	0.172493
IL_16	HPSE	10	0.0366039	0.0244342	0.172495
IL_17	ATP10A	7	-0.0658165	0.0413699	0.172499
EOTAXIN	RP11-334C17.5	9	-0.0341386	0.0224709	0.172502
IL_4	BRK1	9	-0.0325093	0.0213989	0.172509
IL_8	TBXAS1	11	0.0460997	0.0311087	0.172511
TNF_A	CORO2A	12	-0.0451691	0.030744	0.172522
IL_2	TRAF3IP3	9	0.0450416	0.0296492	0.172523
TNF_A	PDIA6	4	-0.0966877	0.0463929	0.172524
PDGF_BB	C6orf62	8	0.0293663	0.0189673	0.172529
TNF_A	MLH3	8	0.061242	0.0395555	0.17253
GROA_CXCL1	METTL18	7	0.0270762	0.0170207	0.172533
bNGF	KANK1	13	0.0372566	0.0255365	0.172535
IL_5	ZMYND15	5	0.0741587	0.0415846	0.172541
MIP_1B	ATP13A1	9	-0.0369154	0.0243014	0.172543
IL_6	ERV3-1	21	0.018008	0.0127049	0.172555
FGF_BASIC	CSTB	13	0.03104	0.0212766	0.172556
IL_6	RPUSD4	9	-0.0337544	0.0222214	0.172558
SCGF_B	SRA1	12	-0.0363478	0.0247424	0.172562
IL_1RA	PON2	12	-0.0191922	0.0130646	0.172568
PDGF_BB	INTS6-AS1	5	0.118661	0.0665454	0.172571
IL_6	TMEM63A	11	-0.0308252	0.0208045	0.172571
PDGF_BB	CHPT1	13	-0.0185938	0.0127459	0.172574
SCGF_B	VPS29	5	0.0688184	0.0385943	0.172575
FGF_BASIC	NPIPP1	8	0.0864192	0.0558266	0.172591
RANTES	MUT	19	0.0336833	0.023657	0.172595
IL_1B	CBR3	11	-0.0238505	0.0160985	0.172604
IL_2	NMT2	6	-0.0508458	0.0306624	0.172608
MIF	RP4-761J14.10	4	-0.0972163	0.0466618	0.17261
IL_18	DKFZP761J1410	5	0.104818	0.0587909	0.172614
MIF	EIF4EBP2	5	0.201445	0.112988	0.172616
GROA_CXCL1	LRRC28	10	-0.0350935	0.0234337	0.172621
IP_10	CD101	15	-0.0263884	0.0182845	0.172621
IL_1RA	PDGFC	4	0.218723	0.104988	0.172623
MCP_1_MCAF	REC8	4	0.133917	0.0642814	0.172626
PDGF_BB	TRAPPC4	24	-0.0183552	0.0130213	0.17263
G_CSF	LINC00680	6	0.0347052	0.0209304	0.172632
bNGF	MFN2	13	-0.0284538	0.0195077	0.172633
IL_17	C11orf54	9	0.0522632	0.0344133	0.172635
GROA_CXCL1	LRP3	9	0.0514638	0.0338875	0.172641
GROA_CXCL1	DNHD1	5	0.0905821	0.0508116	0.172648
IL_4	ATF5	4	0.130477	0.0626383	0.172659
HGF	LRRC25	12	-0.023599	0.0160684	0.172665
bNGF	COG1	6	-0.0421016	0.0253939	0.17267
TRAIL	MARCH2	6	0.0727984	0.0439097	0.172675
IL_10	CBR3	11	-0.0226026	0.0152593	0.172682
PDGF_BB	CDKN2B	6	0.037247	0.0224676	0.172697
IL_1RA	ORAI1	6	0.0548147	0.0330648	0.172698
MIP_1A	RP4-647J21.1	7	0.0606152	0.038122	0.172699
MIG	GABBR1	4	0.113867	0.0546743	0.172706
G_CSF	C16orf13	8	0.0315141	0.0203655	0.172726
IFN_G	RP11-122G18.5	5	-0.121814	0.0683498	0.172733
IL_17	FGD5-AS1	5	0.0620623	0.0348231	0.172733
IP_10	RP11-422J8.1	17	-0.0233403	0.0163024	0.172734
IL_9	GGH	6	-0.0589958	0.0355917	0.172743
HGF	AHR	5	0.0395514	0.0221931	0.172745
RANTES	LRRN1	9	-0.0834933	0.0549959	0.172763
HGF	DSTYK	16	-0.0362003	0.0251961	0.172763
FGF_BASIC	PTP4A1	4	0.038418	0.0184509	0.172765
IP_10	C4B	6	0.0599412	0.0361651	0.172772
IL_1B	PRUNE2	16	-0.0232485	0.0161819	0.172773
G_CSF	GFRA2	11	0.0381812	0.0257829	0.172777
IL_17	SHC1	4	-0.0663477	0.0318672	0.172787
IL_10	CPQ	9	-0.0864103	0.0569214	0.17279
EOTAXIN	AC109309.4	5	0.0706694	0.0396603	0.172793
MIP_1A	POLM	8	-0.0221653	0.0143267	0.172796
RANTES	ARV1	4	0.215639	0.103581	0.172809
VEGF	DSTN	13	0.0256332	0.0175821	0.172815
HGF	GSK3B	10	0.0535074	0.0357512	0.172852
bNGF	TRAF1	5	0.117583	0.0660028	0.17286
MCP_1_MCAF	ZMAT3	8	0.0301745	0.0195072	0.172865
TRAIL	PER3	5	0.0508447	0.0285419	0.172874
VEGF	ADCK3	25	-0.0236154	0.0167875	0.172877
IL_8	KIAA1967	5	-0.0570731	0.0320395	0.172886
GROA_CXCL1	GUSB	7	-0.0438112	0.0275686	0.172891
GROA_CXCL1	IKBIP	8	0.0480535	0.0310682	0.172894
MIG	SMYD4	4	-0.187475	0.0900844	0.1729
MCP_3	AC018755.16	7	-0.0459008	0.0288852	0.172911
CTACK	MRPL21	17	0.0247028	0.0172617	0.172912
IFN_G	TRBV29-1	5	-0.062034	0.0348277	0.172915
MCP_1_MCAF	TMEM255B	3	0.211785	0.0589878	0.172933
FGF_BASIC	MAP3K2	12	0.0428884	0.0292227	0.172936
IL_2RA	TTC21A	5	-0.131496	0.073831	0.172938
IL_2	C14orf132	8	-0.0246454	0.015936	0.172939
IL_9	NVL	6	-0.051683	0.0311999	0.172959
SCF	FCGR2B	22	0.021136	0.0149565	0.172982
IL_4	DHDH	5	-0.167722	0.0941854	0.172986
EOTAXIN	BTBD11	16	-0.0331434	0.0230835	0.173023
IL_9	TBC1D9B	10	0.0213964	0.0143027	0.173027
IL_9	CTC-550B14.6	7	0.0549213	0.0345734	0.173031
SDF_1A	HHEX	5	-0.105407	0.0592022	0.173037
IL_2	NPIP	12	-0.0365439	0.0249069	0.173049
RANTES	EVI2A	6	0.074832	0.0451873	0.173055
IL_1RA	RP11-540B6.6	4	0.191882	0.0922602	0.173065
MIF	IGFBP3	9	0.0511421	0.0337138	0.173066
bNGF	ARRB2	4	0.054625	0.0262648	0.173066
TNF_A	GCLC	4	-0.203952	0.0980647	0.173067
IP_10	C8orf40	8	-0.0715717	0.0462958	0.173071
MCP_3	PARVG	7	-0.081409	0.0512547	0.173079
IL_2RA	C2CD5	4	0.0825233	0.0396813	0.173083
SDF_1A	ZC3H12C	5	-0.049862	0.0280099	0.173091
RANTES	RP11-503G7.2	7	0.0440014	0.027704	0.173091
PDGF_BB	LARP1	9	0.0509945	0.033619	0.173094
SCGF_B	RP11-252A24.2	4	2.4705	1.18804	0.173105
VEGF	KMO	4	-0.0935233	0.0449748	0.173107
bNGF	SYNJ2	9	-0.0205578	0.0135536	0.173107
IL_8	LTA4H	15	-0.0187526	0.0130097	0.173115
IL_6	P4HTM	7	0.0379763	0.0239123	0.173118
G_CSF	UVSSA	12	0.0219424	0.0149579	0.173124
M_CSF	AAGAB	13	-0.0396523	0.0272195	0.173127
MIP_1A	APOBEC3H	9	0.0296775	0.0195678	0.173138
IL_17	HCAR3	9	0.0648624	0.0427692	0.173159
MIP_1A	C4orf21	7	0.0436246	0.0274724	0.173164
TNF_A	KLHL35	5	-0.0537092	0.0301794	0.173177
IL_16	ITGA4	12	0.0407025	0.0277506	0.173181
MIG	EVA1C	4	-0.0615058	0.029587	0.173188
IL_9	CD36	16	0.0505402	0.0352145	0.17319
MIF	RP1-29C18.8	5	-0.072026	0.0404738	0.173192
SCF	GSTT1	18	-0.0211237	0.0148176	0.173207
M_CSF	ZKSCAN4	5	0.0748629	0.0420704	0.173211
SDF_1A	SIDT2	24	-0.0201563	0.0143197	0.173224
IL_5	ANKLE2	4	-0.125873	0.0605602	0.173231
MCP_1_MCAF	CPQ	11	-0.0663031	0.0448275	0.173247
TNF_B	AP003774.1	5	-0.0287494	0.0161585	0.173254
IL_8	AGPAT9	6	-0.107492	0.064949	0.173262
IL_1B	CYP21A2	4	-0.0408458	0.0196552	0.173276
IL_2RA	RP11-418J17.1	5	0.0539661	0.0303337	0.173277
IL_8	FAM84B	10	0.0378109	0.0252924	0.173288
SCGF_B	DAP	9	-0.0384217	0.0253437	0.173293
FGF_BASIC	TBKBP1	18	-0.0735842	0.0516283	0.173296
IL_2	TMX4	6	0.0582832	0.0352195	0.173296
bNGF	RP11-774O3.3	9	-0.0289604	0.0191037	0.173311
IL_16	PRDX6	10	0.0957892	0.0640798	0.173315
HGF	MTUS1	12	0.0139512	0.00951507	0.173316
VEGF	AC078883.3	5	0.0779996	0.0438483	0.173318
SDF_1A	CYB5A	6	-0.110446	0.0667454	0.173321
IL_7	TCTEX1D1	6	0.0738998	0.0446607	0.173329
EOTAXIN	DUSP14	9	-0.0339554	0.0224001	0.173335
M_CSF	TXNL1	6	0.030404	0.0183747	0.173335
MIP_1B	RP11-459O1.2	15	0.0476615	0.0330855	0.173359
IL_1RA	CYP2B7P1	4	-0.0710604	0.0342058	0.173362
IL_10	RP3-477M7.5	4	0.144552	0.0695821	0.173362
MCP_1_MCAF	SLC7A5	6	0.0405524	0.0245099	0.173363
IL_4	NKX3-1	13	-0.0257261	0.0176715	0.173389
TNF_A	BAZ2B	17	0.0375416	0.0262644	0.173394
SCGF_B	SLC44A5	6	-0.0651808	0.0393992	0.173395
IL_18	NRIP1	4	-0.282743	0.13612	0.173397
G_CSF	MT1E	5	0.125592	0.0706219	0.173401
IL_2	MST1	4	-0.22852	0.110018	0.173403
IL_4	NDUFA10	9	0.103384	0.0682146	0.173405
IP_10	LDLRAP1	14	0.0452833	0.0312872	0.173416
IL_2	PI3	5	-0.0510775	0.0287232	0.173419
IL_2RA	C14orf159	9	0.0190038	0.0125395	0.173421
IL_2	SLC40A1	12	0.0462052	0.0315221	0.173426
IL_2	DISC1	4	0.254085	0.12234	0.173431
GROA_CXCL1	TCTN2	6	0.0766851	0.0463583	0.173434
G_CSF	GABBR1	4	-0.107108	0.0515736	0.173442
IL_9	COMMD4	5	0.0523499	0.029441	0.173444
MCP_1_MCAF	DBNDD1	7	-0.0366076	0.0230718	0.173445
SCF	ATRAID	9	0.0444055	0.0293029	0.173449
IL_8	MIS18BP1	5	0.0872734	0.0490852	0.173466
SCF	DLL1	7	0.0407627	0.0256927	0.173474
IL_7	CNN2	9	0.0375482	0.0247812	0.1735
IL_16	RP11-218M22.1	10	-0.0243806	0.0163178	0.173503
TNF_A	RP11-122G18.5	5	-0.132022	0.0742623	0.173503
IL_2RA	AKD1	5	0.0619194	0.0348298	0.173506
IL_2RA	DSCR3	4	0.154697	0.0745068	0.173507
SDF_1A	ADAMTS17	5	0.180058	0.101284	0.17351
MIP_1B	UROD	11	-0.0551792	0.0373344	0.173536
bNGF	AMFR	14	-0.02769	0.0191375	0.173538
IL_9	KLHDC8B	6	-0.0576502	0.0348635	0.173553
IL_4	GNG8	7	-0.0545291	0.0343813	0.173595
VEGF	IFRD1	13	-0.0256135	0.0176034	0.173597
RANTES	RP11-218M22.1	10	-0.0279489	0.0187107	0.173597
MCP_1_MCAF	DHTKD1	5	0.0891081	0.0501385	0.173598
M_CSF	GRB10	5	0.0837989	0.0471516	0.173602
MIF	RP11-384K6.6	5	-0.0615281	0.0346211	0.173608
MCP_3	RP11-678G14.3	10	-0.0363368	0.0243268	0.173609
IL_18	MX1	7	-0.0859187	0.0541792	0.173637
IFN_G	APH1B	11	-0.0284461	0.0192521	0.173644
IL_7	FN3K	4	-0.202964	0.0978064	0.173649
IL_13	EPS15	4	-0.122032	0.0588081	0.173657
MIF	GBAP1	12	0.0542628	0.0370411	0.173658
VEGF	MAP10	3	-0.277122	0.0775356	0.173678
SCGF_B	SETD6	4	0.149122	0.0718712	0.173688
MIP_1B	HSD17B8	5	-0.145912	0.0821251	0.173691
IFN_G	C19orf35	7	0.0536949	0.0338646	0.173693
IL_1B	SRP54	4	-0.117759	0.0567605	0.173711
RANTES	MAPK3	13	-0.0371567	0.0255446	0.173719
SDF_1A	ARHGEF11	4	-0.170558	0.0822125	0.173719
IP_10	TAPBPL	15	0.0236467	0.0164303	0.173732
IL_16	CMTM8	8	-0.0396328	0.025683	0.173737
MIF	ELL	8	0.0374482	0.0242676	0.173743
IL_9	GPX4	14	-0.0208692	0.0144308	0.173744
MIG	C21orf49	5	-0.106757	0.0601017	0.173769
M_CSF	CCDC163P	18	0.0228316	0.0160381	0.173775
IL_9	GAS7	7	-0.0962981	0.0607499	0.173786
IL_16	KLHL30	6	0.0421596	0.0255135	0.173789
IL_7	UHRF1BP1	26	0.0317825	0.0226735	0.173791
IL_10	ATF6	6	0.0431028	0.0260846	0.173792
PDGF_BB	ZMAT3	8	-0.0306624	0.019873	0.173794
bNGF	CSGALNACT1	17	-0.0173192	0.0121294	0.173819
G_CSF	FLOT1	12	-0.0512264	0.034983	0.173822
IP_10	RP11-219E7.1	5	0.0694556	0.0391111	0.17384
IL_17	TRERF1	4	0.126548	0.0610277	0.173845
SDF_1A	METTL21B	27	-0.0277726	0.01984	0.173852
SCF	ZDHHC7	11	-0.02886	0.019543	0.173857
TNF_B	RHD	9	0.0328822	0.0217227	0.173863
GROA_CXCL1	SAMD12	5	0.0527543	0.0297089	0.173866
IL_5	EMC1	5	0.0736365	0.0414729	0.173896
SCF	ST3GAL4	3	0.403283	0.112989	0.173904
IL_1B	PIGP	16	0.022992	0.0160485	0.173906
IL_6	ZNF605	9	-0.0356018	0.0235222	0.173909
IL_1RA	MCM6	10	-0.0342243	0.0229307	0.173911
SCF	MARCH1	9	-0.056278	0.0371837	0.173916
IL_1B	BTN3A2	25	0.019477	0.0138811	0.173935
SDF_1A	ZNF419	6	0.0579524	0.035087	0.173944
IL_7	TUBB6	9	-0.0322088	0.0212826	0.173948
IL_18	ABCC4	12	-0.0743106	0.0507649	0.173957
IL_17	RPL23AP7	14	0.0430909	0.0298129	0.173958
TRAIL	MFSD10	7	0.0415663	0.0262359	0.173972
MCP_1_MCAF	RFC5	4	-0.0912427	0.0440232	0.173972
IL_7	TSPYL5	6	-0.079305	0.0480228	0.174
IL_18	CTD-2541M15.1	4	0.274239	0.132333	0.174005
IL_2RA	CNR1	4	0.571498	0.275774	0.174006
SCGF_B	SGTB	13	0.0347735	0.0239238	0.174008
IL_6	CEACAMP3	13	0.0405371	0.0278895	0.174014
VEGF	ABCG2	4	0.0375505	0.0181217	0.174032
G_CSF	POMZP3	16	0.0203516	0.0142101	0.174035
IL_9	ZNF701	5	0.0772789	0.0435442	0.174038
RANTES	HLA-A	10	-0.0816233	0.0547067	0.174039
IL_17	KCTD10	13	0.0327718	0.0225494	0.174058
IP_10	MFSD1	6	0.0783467	0.0474517	0.174066
IL_5	ARHGEF19	15	0.0401557	0.0279261	0.174089
bNGF	CES1	10	-0.0372252	0.0249532	0.174093
IL_18	PODN	6	-0.0789334	0.0478118	0.174099
HGF	ESD	5	0.0651475	0.0367165	0.174105
IL_1B	OSBPL3	9	-0.0703697	0.0465188	0.174114
MCP_1_MCAF	ARL16	13	-0.0149857	0.0103129	0.174119
TNF_B	PSMB9	6	0.0535686	0.0324503	0.174126
IP_10	TREX1	6	-0.0811017	0.0491301	0.174133
MIG	SLC2A8	9	-0.0405374	0.0267991	0.174133
SDF_1A	ZNF266	16	0.0160196	0.0111881	0.174136
IL_1RA	ANKRD28	5	0.044287	0.0249623	0.174137
SCGF_B	SSH2	9	-0.0557595	0.036863	0.174139
bNGF	CERS5	23	0.0231122	0.01643	0.174142
bNGF	CCL3L3	6	-0.0732483	0.0443766	0.174163
IL_17	RAB5A	4	-0.122404	0.0591036	0.174175
IL_2RA	VLDLR	11	0.0704211	0.0477269	0.174183
SCGF_B	AASDH	8	0.0367873	0.0238697	0.174209
FGF_BASIC	STEAP4	13	-0.0152924	0.0105264	0.174211
EOTAXIN	AC092295.7	5	0.0959132	0.0540767	0.174226
IL_17	PARP4	6	0.0583247	0.0353419	0.174227
IL_16	ABCA7	7	-0.0333603	0.0210718	0.17423
GROA_CXCL1	VPS16	13	0.0333241	0.0229408	0.174254
G_CSF	CPNE8	5	0.0981292	0.0553313	0.174255
IL_1RA	USP22	4	-0.103797	0.0501362	0.174265
MIP_1B	MRS2	6	0.079268	0.0480385	0.174269
TNF_A	PARVG	8	-0.0751002	0.0487412	0.174299
SCF	PPP4R1	10	-0.0491284	0.03295	0.174299
PDGF_BB	C19orf60	10	-0.0308846	0.0207142	0.174302
EOTAXIN	IPO8	23	-0.0159674	0.0113553	0.174302
IL_6	ATP1A4	5	0.0465204	0.0262365	0.174319
IFN_G	TMEM200A	4	0.0782123	0.037787	0.174325
IL_13	AKIP1	12	-0.0279875	0.0191376	0.174329
IL_2RA	ASPH	5	-0.106146	0.0598667	0.174334
IL_6	C6orf120	4	0.1974	0.0953797	0.174351
EOTAXIN	ZNF671	6	0.0699407	0.0423966	0.174354
MIP_1B	FPR2	15	0.0438744	0.0305329	0.17436
IL_6	GCLC	4	-0.166725	0.0805614	0.174361
G_CSF	MTMR3	12	-0.0298913	0.0204415	0.174366
MCP_1_MCAF	TMEM171	8	-0.029435	0.0191097	0.174413
IL_9	FZD6	11	0.0682588	0.0462893	0.174417
IL_16	EFTUD1P1	3	0.366492	0.102999	0.174417
MCP_1_MCAF	BLMH	9	0.0757305	0.0501033	0.174419
MCP_3	TBC1D15	4	0.045262	0.0218758	0.174423
M_CSF	NSUN2	21	0.0187089	0.01326	0.174431
IL_18	RP5-1021I20.1	12	0.0266895	0.018255	0.174434
IL_17	SMPD2	6	-0.0436153	0.0264453	0.174439
MIF	PPP2R2B	4	-0.221621	0.107119	0.17444
MIG	MED31	5	0.0349793	0.0197354	0.174443
MIF	PAQR6	16	0.0208324	0.0145608	0.174453
IL_18	AC068282.3	13	0.047605	0.0327885	0.174453
SCF	CRBN	3	0.191996	0.0539746	0.174466
IP_10	INSIG2	5	0.133979	0.0755975	0.174468
TNF_A	CHURC1	19	-0.0129902	0.00916569	0.174474
VEGF	RP11-10L12.4	6	-0.0886151	0.0537365	0.174479
IL_17	EVI2A	6	0.0706616	0.04285	0.174483
IL_1RA	RP11-399O19.8	4	0.0881689	0.0426257	0.174499
TNF_A	HNRNPF	6	0.0883026	0.0535507	0.174502
MIF	CTH	4	0.252408	0.122032	0.174508
IL_16	CHMP2B	8	-0.0474936	0.0308419	0.174511
IL_10	DUS2L	16	-0.0195993	0.013701	0.174514
GROA_CXCL1	MADD	5	0.0316025	0.0178347	0.174522
IL_17	TMED9	6	-0.140213	0.0850367	0.174523
IL_7	TMEM87B	5	0.107757	0.0608143	0.174532
TNF_A	OLIG1	12	0.0358251	0.0245101	0.174539
IL_9	HTATIP2	11	0.0457552	0.0310386	0.174542
PDGF_BB	USF1	16	-0.0277464	0.019398	0.174548
TNF_A	CD47	13	-0.036282	0.0249959	0.174552
SDF_1A	RABEP1	17	-0.0266514	0.0186991	0.174553
FGF_BASIC	ASRGL1	9	-0.02856	0.0189022	0.174557
SCGF_B	CD300A	7	0.0567721	0.0358941	0.174571
IL_2RA	MAP1LC3B	4	-0.0958672	0.0463653	0.174601
TNF_A	AC005154.6	7	-0.0447632	0.0283043	0.174607
SCGF_B	BIRC7	4	-0.0814763	0.0394064	0.174609
IL_7	NDE1	5	0.160191	0.0904304	0.174615
VEGF	SLFN11	6	0.116832	0.0708785	0.174627
IP_10	ZKSCAN3	3	-0.630941	0.177545	0.174627
VEGF	IL15	6	0.175686	0.106585	0.174632
IL_2	RP11-274B21.4	6	0.0511949	0.0310593	0.174638
G_CSF	TRIT1	6	-0.0377952	0.0229301	0.17464
G_CSF	CCL4L2	4	-0.243328	0.117704	0.174647
IL_13	PIGK	4	0.121396	0.058723	0.17465
EOTAXIN	CCR5	4	0.464389	0.224671	0.174686
IL_16	CROCCP2	20	0.0238593	0.0168845	0.174689
MIP_1A	SIGLEC10	5	0.104633	0.0590831	0.174701
MIF	NCAPD2	10	0.0371176	0.024921	0.174707
SCF	LL22NC03-80A10.6	8	0.0381341	0.0247777	0.174715
IL_16	RPGRIP1	5	-0.261965	0.147933	0.174718
IP_10	PWWP2B	6	-0.117332	0.0712025	0.174726
IL_2RA	ABTB1	8	-0.0369047	0.0239812	0.174751
FGF_BASIC	EXOSC9	5	0.737367	0.416463	0.17477
IL_9	DARS2	4	-0.249526	0.120762	0.174777
IL_5	RP3-465N24.5	6	-0.0311212	0.0188894	0.174791
TNF_A	DECR2	8	0.036302	0.0235922	0.174793
SCF	MON1B	13	-0.0277069	0.0191007	0.174811
MIP_1A	MRPL35	5	-0.0619131	0.0349736	0.174817
G_CSF	CPQ	9	-0.0989483	0.0655336	0.174818
MIP_1A	CCDC146	17	0.0122775	0.00861995	0.174829
SDF_1A	SPDL1	7	-0.0353438	0.0223633	0.174846
MIF	NT5DC2	17	-0.0607996	0.0426915	0.17487
VEGF	RP11-317J10.2	7	-0.0787059	0.0498037	0.174871
IL_1RA	PDE2A	4	-0.200597	0.097117	0.174872
SCF	ST8SIA1	4	-0.0984185	0.0476505	0.174884
IL_16	NUDT7	14	-0.0230341	0.0159735	0.174884
RANTES	A4GALT	8	0.0422323	0.0274535	0.174889
IL_2	HMGN1	7	0.0438002	0.0277188	0.174908
IL_1RA	KLHL36	8	0.0343732	0.0223467	0.174924
RANTES	ZDHHC11B	4	0.145555	0.0704842	0.17493
IL_10	B4GALT4	15	-0.0304296	0.0212068	0.174935
IL_16	ANKRD28	5	0.0441803	0.0249676	0.174954
G_CSF	ASRGL1	9	-0.0324817	0.0215218	0.174978
MCP_3	DDO	7	0.0378352	0.0239486	0.174978
SDF_1A	TRAV8-5	5	0.0433156	0.0244821	0.174994
GROA_CXCL1	MEF2C	6	-0.221399	0.134466	0.175004
SCGF_B	MT2A	13	0.0466923	0.0322051	0.17501
MIP_1A	ITGA9	5	-0.194399	0.109881	0.175011
IL_18	CASC3	6	-0.114766	0.069704	0.175011
IL_9	TMEM171	7	-0.0396793	0.0251189	0.175021
IP_10	RP11-883A18.3	3	-0.349339	0.0985373	0.175023
MIG	WBSCR27	12	-0.0453943	0.0310955	0.175026
RANTES	PLA2G4C	13	-0.0244736	0.0168813	0.175035
VEGF	PARP4	7	0.0483646	0.0306184	0.175035
PDGF_BB	FCRLB	9	-0.0496027	0.0328724	0.175053
PDGF_BB	PLGLB1	7	0.0650059	0.0411569	0.175065
IFN_G	TFRC	5	0.0880022	0.0497515	0.175072
TNF_B	AC005154.6	7	-0.0458552	0.0290337	0.175085
SDF_1A	SACM1L	13	0.0265473	0.018314	0.175087
TNF_A	MERTK	15	-0.0266737	0.0185967	0.175096
IP_10	CXCL16	5	0.075548	0.0427177	0.175123
IL_16	CD27	5	0.199538	0.112831	0.175136
MIF	RSRC1	4	0.170902	0.082826	0.175145
FGF_BASIC	VNN3	22	0.0236811	0.0168462	0.175152
IL_16	FAM200B	11	-0.0225722	0.0153363	0.175154
PDGF_BB	SNX25	7	-0.0480264	0.0304159	0.175172
EOTAXIN	IL18RAP	22	-0.0215052	0.0152995	0.175184
G_CSF	C8orf59	7	0.0787388	0.0498686	0.175187
RANTES	ZNF35	8	0.148243	0.096445	0.175188
EOTAXIN	TBC1D7	10	0.0270129	0.0181595	0.175189
TNF_A	ANXA3	5	-0.115805	0.0654949	0.175191
IL_17	SNUPN	6	-0.12939	0.0786294	0.175198
MIF	BNIP1	5	0.0394107	0.0222897	0.175199
MCP_3	JAKMIP2	6	0.064263	0.0390525	0.175201
RANTES	ZDHHC7	10	-0.0391759	0.026337	0.175203
IL_10	VAV2	5	0.0931404	0.0526806	0.175215
SCF	FCRLB	9	-0.0626089	0.0415105	0.175222
IFN_G	IFITM2	4	0.174301	0.0845036	0.175239
IL_2	MPHOSPH6	9	0.0332795	0.0220666	0.175254
RANTES	TTC23	8	-0.0487793	0.0317412	0.175258
PDGF_BB	SLC22A31	5	-0.0887649	0.050213	0.17526
IL_1RA	C20orf197	4	-0.0885196	0.0429195	0.175263
IL_4	AP3B1	13	-0.0224929	0.0155241	0.175267
IL_16	RP11-673E1.3	7	0.0427763	0.0270986	0.175273
SCGF_B	OASL	11	-0.052596	0.0357467	0.175276
VEGF	WDR41	20	-0.0176421	0.012503	0.175287
IL_10	SLC2A1-AS1	7	0.0398006	0.025216	0.175307
MCP_1_MCAF	ZNF232	5	0.135633	0.0767391	0.175315
IL_17	MUC20	22	0.021078	0.0150007	0.175325
TRAIL	RP11-605F22.2	5	-0.130384	0.0737729	0.175331
IL_4	RP3-525N10.2	11	-0.0364165	0.0247539	0.175332
IP_10	HLA-DQA2	11	-0.0413302	0.0280942	0.175335
RANTES	LPL	7	-0.0351959	0.0223007	0.175341
IL_1RA	TMEM144	10	-0.0234006	0.0157382	0.175361
IL_9	RBBP9	4	0.345488	0.167578	0.175366
SDF_1A	CERS3	7	0.0904246	0.0573005	0.175378
FGF_BASIC	AP3S2	8	0.0307184	0.0199955	0.175382
G_CSF	SUOX	11	-0.0613324	0.041697	0.175394
TNF_B	LRRC33	7	0.0439442	0.0278482	0.175397
MIP_1A	PIEZO1	9	-0.0531222	0.0352377	0.175404
PDGF_BB	CTSW	20	0.0155595	0.0110302	0.175405
G_CSF	PPM1F	11	-0.0366276	0.0249031	0.175421
M_CSF	KCTD10	15	0.0372624	0.0260004	0.175425
IL_4	GGACT	6	0.119284	0.0725365	0.175426
MIG	GDE1	7	-0.0494126	0.0313165	0.17543
IL_16	AC078883.3	5	-0.0784222	0.0443869	0.175433
TRAIL	TRIM36	6	0.0582118	0.0353998	0.175436
MIP_1B	SPINK2	5	-0.194684	0.110198	0.175453
TNF_A	UST	5	0.0507206	0.0287098	0.175454
IL_2	RCCD1	8	0.0724755	0.0471864	0.17546
SCF	TOMM7	6	0.0530292	0.0322508	0.175465
MCP_3	CLEC12A	19	0.0228611	0.0161698	0.175468
SDF_1A	GABBR1	4	-0.104366	0.0506429	0.175474
RANTES	AC017099.3	9	-0.0647611	0.0429669	0.175481
IL_2	AC073343.11	4	-0.248319	0.120514	0.175514
FGF_BASIC	CD96	10	0.0478422	0.0321906	0.17553
MIP_1B	BRAT1	5	-0.0751591	0.042554	0.175536
VEGF	TCTEX1D1	6	0.0597577	0.0363528	0.175557
GROA_CXCL1	TARBP1	6	-0.0987126	0.0600516	0.175563
IL_9	GUCY1B2	10	0.0288537	0.0194162	0.175571
IL_9	ZBTB47	5	-0.0847722	0.0480023	0.175571
PDGF_BB	FTSJ3	8	-0.0366247	0.0238536	0.175591
TNF_B	PXDN	5	0.0686777	0.0388922	0.175599
IL_2RA	TC2N	12	0.0346605	0.0237775	0.1756
PDGF_BB	ACTR1A	3	0.465832	0.131854	0.175602
IL_4	RBBP9	4	0.337586	0.163904	0.175622
IL_2RA	KIF16B	12	0.0292209	0.0200472	0.175626
MIG	RAP1GDS1	7	0.0301303	0.0191065	0.175628
MIG	IL16	6	-0.0483237	0.029404	0.175637
IL_17	ZNF33B	8	0.10454	0.0680961	0.175641
IL_17	ZNF419	6	0.0640736	0.0389895	0.175654
IP_10	GRN	5	-0.0692731	0.0392364	0.175655
IL_1B	SIGLEC12	5	0.0577256	0.0326974	0.17567
IL_18	ZNF80	4	0.219377	0.106534	0.175677
MCP_3	NAGK	7	0.0390551	0.0247697	0.175682
FGF_BASIC	CLEC18A	14	0.0427124	0.0296794	0.175685
IL_9	BTNL8	6	-0.0463547	0.0282101	0.175687
GROA_CXCL1	C19orf48	6	0.0363069	0.0220955	0.175691
MIP_1B	ARSG	6	0.206894	0.125911	0.175692
SCGF_B	CDH1	7	0.100815	0.0639434	0.175705
IL_17	PIEZO1	8	-0.061664	0.0401743	0.175707
IL_2RA	RP11-536K7.3	4	-0.255571	0.124126	0.175711
FGF_BASIC	CECR1	4	0.0630322	0.0306143	0.175717
HGF	NOMO3	10	0.0467872	0.0314963	0.17572
bNGF	RAI14	6	-0.0723591	0.0440402	0.175723
PDGF_BB	CIB1	18	-0.0253851	0.0179175	0.175725
IFN_G	SMYD4	5	-0.163105	0.0924038	0.175725
MCP_1_MCAF	NTN5	4	0.0901328	0.0437788	0.175729
IL_4	RP4-756H11.3	10	-0.0292444	0.0196878	0.175738
IL_18	LINC00265	8	0.0707995	0.0461305	0.175742
G_CSF	GMDS	6	0.0422306	0.0257046	0.175744
IL_7	CASP8	4	0.184907	0.0898192	0.17575
IL_16	AP003774.1	12	-0.0220066	0.0151029	0.175759
TNF_B	P4HTM	6	0.0593349	0.036118	0.175768
SCGF_B	TRAV8-5	5	0.0425781	0.0241251	0.175769
IL_1RA	C19orf40	13	-0.0361495	0.0249816	0.175775
IL_4	CDK5RAP2	15	0.0251369	0.0175551	0.175779
M_CSF	NEB	6	0.0953333	0.0580338	0.175786
IL_18	MANEA	18	-0.0403529	0.0284874	0.1758
IL_16	XYLB	4	-0.313008	0.152075	0.175803
TRAIL	CCNB1IP1	4	-0.152824	0.0742516	0.175811
IL_18	PROSC	7	0.0708016	0.0449209	0.175816
G_CSF	NBN	8	0.0702266	0.0457665	0.175816
IL_9	C9orf78	10	0.0352636	0.0237448	0.175817
IL_9	SUCLG2	13	-0.0339812	0.0234865	0.17583
IL_1B	PRKAB1	15	-0.0162378	0.0113417	0.175834
M_CSF	FAH	6	0.0302664	0.0184273	0.175836
SCGF_B	KRT5	4	0.189956	0.0923015	0.175836
MCP_3	SLC27A1	5	0.145849	0.0826584	0.175841
SCGF_B	ACAP1	6	-0.0374303	0.0227903	0.175856
IL_10	GPX4	14	-0.0197578	0.0137351	0.175862
FGF_BASIC	ACAD8	6	-0.0871294	0.0530517	0.175862
RANTES	TMEM79	11	-0.0388732	0.0264605	0.175871
TRAIL	CEP63	22	0.0237274	0.0169087	0.175875
MIG	ARRDC4	11	0.0280765	0.0191121	0.175886
MIP_1B	FXYD2	5	-0.305157	0.172979	0.175903
GROA_CXCL1	DHFR	12	-0.0278082	0.0190914	0.175903
G_CSF	RP11-5N23.3	4	-0.116499	0.0566235	0.175907
IL_2	TMEM120A	5	-0.114716	0.06503	0.175917
IL_4	WBSCR27	12	-0.0601246	0.0412798	0.175921
TNF_B	CAT	7	-0.0689514	0.043762	0.175938
HGF	B4GALT4	15	-0.0256228	0.0179018	0.175945
G_CSF	PRKRIP1	5	0.0578663	0.0328062	0.175946
M_CSF	PDE4A	4	0.0622097	0.0302429	0.175963
IL_4	CHURC1	19	-0.0122166	0.00865145	0.175967
IFN_G	CELA1	8	-0.0445879	0.0290697	0.175968
IL_1RA	PES1	3	-0.412227	0.116938	0.175969
MIF	CHI3L1	9	0.0501275	0.0333021	0.175981
IP_10	ARID1A	6	-0.0253917	0.0154663	0.175988
IL_7	TREML1	4	-0.102644	0.0499058	0.175995
SCF	GPR56	5	-0.0794598	0.0450566	0.176004
PDGF_BB	ELL	8	0.029088	0.0189664	0.176008
PDGF_BB	RBPJ	5	0.0502906	0.028517	0.176008
MIP_1B	C16orf72	5	-0.0904109	0.0512684	0.176018
SDF_1A	LNPEP	4	0.064474	0.0313507	0.176022
SCF	ABCG2	4	-0.0361862	0.0175959	0.176026
G_CSF	CTD-3162L10.1	3	0.259766	0.0737161	0.176031
IL_18	VDR	6	0.15721	0.0957712	0.176035
IL_10	DNAJB6	16	-0.0299306	0.0210025	0.176041
GROA_CXCL1	RNPEP	19	-0.0267348	0.0189362	0.176042
EOTAXIN	DTNBP1	9	-0.0404796	0.026897	0.176043
PDGF_BB	MFF	3	-0.238954	0.0678205	0.176057
IL_18	RPGRIP1	4	0.522284	0.254003	0.176064
TRAIL	ALG1L	6	0.0526589	0.0320828	0.176071
IL_9	BABAM1	4	0.149749	0.0728292	0.176071
IL_18	SNRPB2	8	-0.0959058	0.0625458	0.176077
IL_18	PLGLB1	6	-0.123428	0.0752035	0.176089
EOTAXIN	RP11-399D2.1	5	0.11711	0.0664238	0.176089
IL_2	EPB41L3	5	-0.0749631	0.0425193	0.176096
MIG	LINC00426	8	-0.0506535	0.0330365	0.176105
IL_17	DHDH	5	-0.166742	0.0945814	0.176112
IL_10	ABP1	12	0.0382473	0.0262725	0.176116
SDF_1A	MMP9	5	0.148529	0.0842527	0.17612
TRAIL	XCL2	6	0.0275787	0.016807	0.17616
VEGF	RP11-996F15.2	8	0.0559554	0.0365011	0.176172
MIP_1A	TMEM14C	10	0.0304215	0.0205035	0.176175
MIP_1A	EOMES	4	-0.25724	0.125157	0.176177
TNF_A	CELA1	8	-0.0539626	0.0352016	0.176177
PDGF_BB	AP003068.18	7	0.0434761	0.0276118	0.176177
IL_1RA	PKP2	4	-0.21854	0.106329	0.176179
IL_2	CD101	15	-0.0319548	0.0223389	0.176181
SCF	RSG1	3	0.153711	0.0436604	0.176187
MIP_1B	LRGUK	8	0.121049	0.078969	0.176198
IL_10	ENTPD4	7	-0.0473143	0.0300519	0.176205
IL_7	PCTP	4	0.11045	0.053745	0.176211
IP_10	ARPC5	10	-0.0441107	0.0297327	0.176213
IL_13	TMEM9	16	0.0428172	0.030058	0.176215
MCP_3	GFPT1	6	-0.0938888	0.0572287	0.176227
IL_2RA	PRUNE2	16	-0.0207895	0.014595	0.17623
SCF	TRIM5	9	-0.0208717	0.0138754	0.176234
IL_6	ATP9B	7	0.0926799	0.0588716	0.176239
IL_6	GNB1L	6	0.0390073	0.0237774	0.176242
IL_10	ZNF589	22	0.0291119	0.0207645	0.176244
IL_8	CTC1	17	0.0367168	0.0258691	0.176249
MCP_3	FADS1	7	-0.0651732	0.0414002	0.176249
PDGF_BB	SERPINB10	11	0.054913	0.037415	0.17625
IL_1RA	WBSCR27	13	-0.0462272	0.0319845	0.176253
VEGF	ZNF518B	5	-0.0680235	0.0386035	0.176261
IL_1B	AGTRAP	4	0.0873247	0.0425021	0.176273
MCP_1_MCAF	C15orf52	4	0.218471	0.106337	0.176283
MIP_1B	WDR55	12	-0.0731379	0.0502607	0.176284
SCF	AKD1	5	0.0485423	0.0275507	0.176294
IP_10	NEO1	8	-0.0478126	0.0312001	0.176299
MCP_3	MORC3	6	0.0666777	0.040652	0.176306
IL_5	ATF6	6	0.0451105	0.027503	0.176306
IFN_G	ZNF212	6	-0.0574379	0.0350189	0.176308
IL_1B	CLCN1	6	-0.0576972	0.0351798	0.176335
EOTAXIN	EPHX2	16	0.025214	0.0177057	0.176336
IL_17	C2orf43	7	-0.0344179	0.0218689	0.17634
MIP_1A	CYP4F22	9	-0.0215372	0.0143219	0.176343
FGF_BASIC	SNRPB2	8	0.0819227	0.0534664	0.176352
IL_2RA	LINC00680	6	0.0361367	0.0220348	0.176352
IL_2	BRD7	12	-0.0335785	0.0230794	0.176353
IL_2	CDK10	11	-0.0203803	0.0138898	0.176354
HGF	CDRT4	5	0.0565456	0.0320995	0.176356
IL_7	ZNF354A	11	-0.0326659	0.0222633	0.176361
bNGF	KIAA1737	13	-0.0321041	0.0222189	0.176363
HGF	KIAA1551	12	-0.0560126	0.0385004	0.176368
FGF_BASIC	RP11-159N11.4	5	0.159708	0.0906666	0.176371
IL_1RA	AHR	5	0.0418496	0.0237581	0.176371
HGF	TRAV1-1	6	-0.071633	0.0436824	0.176377
IL_18	SSH3	7	-0.0517985	0.0329166	0.176386
MIP_1B	MMP25	4	0.114711	0.0558596	0.176407
RANTES	SLC2A8	8	-0.0431362	0.0281576	0.176418
IL_1B	TIMM22	4	-0.0712136	0.0346807	0.176426
IL_7	STK33	4	0.105859	0.0515546	0.176436
M_CSF	ADK	25	-0.010336	0.0074113	0.176455
RANTES	ANKRD18EP	6	0.267988	0.16346	0.176458
MIP_1B	SIDT1	8	0.0435546	0.0284345	0.176466
IL_18	MTRR	13	0.0335698	0.0232394	0.176468
MIG	FOLR3	18	0.0137478	0.00972135	0.176472
IL_13	TYSND1	7	-0.0479559	0.0304823	0.176474
HGF	CLNS1A	5	-0.0511863	0.0290685	0.176479
TNF_A	ZFP1	8	0.0459463	0.029999	0.176504
MCP_3	RP11-27I1.2	20	0.0160037	0.0113756	0.176505
SCF	TBC1D9	9	-0.0746045	0.0496324	0.176507
PDGF_BB	PGLYRP1	5	-0.0424452	0.0241072	0.176514
IFN_G	D2HGDH	9	-0.0731676	0.0486784	0.176522
IL_1B	CTD-2547L24.4	3	-0.49447	0.140736	0.176527
bNGF	RAB23	14	0.033228	0.0231381	0.176534
IL_1RA	CMTM3	5	0.283234	0.160879	0.17654
IL_7	C1QA	5	0.0446911	0.025385	0.176541
IL_2	ABO	6	0.054979	0.0335443	0.176557
IL_6	LGSN	10	0.034478	0.0232606	0.176557
IL_16	SIGLEC12	6	0.0435603	0.0265775	0.176558
PDGF_BB	BAIAP2L2	5	-0.0708619	0.0402535	0.176566
MIP_1B	ME2	9	-0.167398	0.111387	0.176582
IL_9	CD55	25	0.0261766	0.0187756	0.176586
IL_7	CHRNB1	4	0.0910628	0.0443739	0.176586
bNGF	DEAF1	4	0.0628296	0.030617	0.176593
EOTAXIN	DHTKD1	5	0.118747	0.0674613	0.176596
TNF_B	IFT27	4	-0.0860349	0.0419261	0.1766
bNGF	TMEM223	5	-0.123722	0.0702918	0.176615
GROA_CXCL1	C4B	6	-0.0222958	0.0136057	0.176617
RANTES	THAP6	7	0.0579572	0.0368545	0.17662
HGF	HRK	10	-0.0331702	0.022382	0.17662
MIP_1B	ACAD8	6	-0.112079	0.0683961	0.176624
GROA_CXCL1	PQLC3	8	0.0292912	0.0191309	0.176626
VEGF	LRRC28	10	-0.0342005	0.0230777	0.176628
G_CSF	TBX19	3	-0.401457	0.114336	0.176634
HGF	ZNF814	5	0.135205	0.0768216	0.176637
IL_4	ELL	8	0.0380181	0.0248316	0.176639
MCP_1_MCAF	RP11-148O21.4	5	-0.0935919	0.0531783	0.176642
PDGF_BB	AKT1	4	0.176133	0.0858464	0.176643
SCGF_B	FKBP15	5	0.06753	0.0383724	0.176661
VEGF	FPR1	13	-0.0265889	0.0184167	0.176683
IL_5	CD59	6	0.116479	0.0710971	0.1767
SDF_1A	RWDD1	4	0.0587853	0.0286584	0.176705
bNGF	CTD-2562J17.7	4	-0.158471	0.0772574	0.17671
IL_8	IRF2BPL	12	0.0354745	0.0244047	0.176712
IL_9	KLHL9	7	-0.0281173	0.0178844	0.176717
HGF	CTGLF10P	5	0.119947	0.0681694	0.176717
GROA_CXCL1	HLA-G	24	0.0270767	0.0193994	0.17672
VEGF	SLC35E3	12	0.0346141	0.0238135	0.176722
SCF	KLC1	6	-0.0517899	0.0316149	0.176733
IL_1B	BOK	5	0.0478923	0.02722	0.176733
IFN_G	IGHMBP2	15	0.020669	0.0144698	0.176755
IL_17	FAM117B	29	0.016773	0.0120925	0.176766
IL_8	AMPD3	5	0.107946	0.0613586	0.176768
G_CSF	FPR3	8	-0.0847732	0.0553921	0.176789
IL_4	NEGR1	6	0.0670549	0.0409403	0.176791
MIP_1B	TRIM65	4	-0.219904	0.10724	0.176792
IL_2RA	FGGY	9	-0.0575677	0.0383272	0.176793
TNF_B	RAPGEF2	4	-0.0799749	0.0390049	0.176817
MIG	POPDC2	7	0.0521068	0.0331525	0.176818
IL_8	OR2A9P	10	0.0522945	0.0353047	0.17682
IL_1B	DDX39BP2	7	0.246959	0.157129	0.176826
IP_10	RP11-4F5.2	5	-0.15186	0.0863387	0.176833
VEGF	NPEPL1	5	-0.0529962	0.0301307	0.176835
IL_4	CHRM3-AS2	5	-0.0678565	0.0385838	0.176871
IL_13	MOB3C	8	-0.0551284	0.0360301	0.176874
MCP_1_MCAF	C4B	6	0.0298957	0.0182579	0.176886
TNF_B	ESRG	8	-0.0424344	0.0277348	0.176888
PDGF_BB	CCDC163P	18	0.0200011	0.0141578	0.176894
IP_10	Y_RNA	14	-0.0723019	0.0503922	0.176894
IL_4	CMKLR1	9	-0.0305934	0.020374	0.176897
IFN_G	FHL3	17	0.0167303	0.0118064	0.176902
EOTAXIN	VPS33B	6	-0.0683034	0.0417174	0.176912
IL_16	KLC1	6	-0.0515545	0.031488	0.176915
MIP_1B	WDR37	5	0.186191	0.105888	0.176925
RANTES	DSCR3	4	0.15322	0.0747579	0.176925
PDGF_BB	SETD6	4	0.117634	0.0574021	0.176957
IL_7	P2RY11	7	-0.053093	0.0337933	0.176958
VEGF	SPAG7	12	0.0305385	0.0210222	0.176959
MIP_1A	PLXDC1	4	0.0710969	0.0346936	0.176959
IL_10	KLKB1	12	-0.0361387	0.0248773	0.176959
EOTAXIN	TMEM194B	5	0.0742943	0.0422571	0.176965
M_CSF	ZC3H12C	6	-0.0305492	0.0186616	0.176971
SCF	TNFSF12	8	-0.0298989	0.0195467	0.176983
IL_2RA	PTGFRN	4	-0.0815096	0.0397786	0.176985
TRAIL	COLQ	7	0.0423723	0.0269719	0.176988
IL_2RA	KIAA1598	18	0.0155807	0.0110314	0.176988
PDGF_BB	GPATCH1	5	0.175894	0.100053	0.176991
IL_6	AKD1	5	0.0505214	0.0287381	0.176993
RANTES	IL32	6	-0.0460077	0.0281069	0.176996
IL_2RA	PGM1	12	-0.0282105	0.0194221	0.177008
IL_16	RP11-488L18.4	6	0.0655494	0.0400489	0.177027
IL_10	VLDLR	11	0.0665777	0.0454533	0.177028
VEGF	MAU2	13	-0.0277821	0.0192601	0.177034
IL_9	ANO9	5	-0.0732814	0.0416903	0.177035
IL_4	AKIP1	12	-0.0292117	0.0201137	0.177055
FGF_BASIC	SKAP2	20	-0.0207093	0.0147401	0.177056
MCP_1_MCAF	MVB12B	13	0.0217158	0.015056	0.17707
IP_10	AC127904.2	6	0.106148	0.064863	0.177075
RANTES	OSBPL5	10	-0.0380402	0.0256988	0.177081
IL_2RA	INVS	7	0.0807511	0.0514173	0.177096
RANTES	KCNN4	10	0.100432	0.067852	0.177098
RANTES	GPR124	4	0.117851	0.0575401	0.177106
IL_9	ACVRL1	4	0.0602702	0.0294272	0.17711
SCF	AK4	4	0.238988	0.116688	0.177114
MIF	TMEM254	9	-0.0515531	0.0343523	0.177118
GROA_CXCL1	PMM2	5	-0.0857534	0.0487988	0.177119
RANTES	TMEM44	4	-0.218282	0.106582	0.177124
TNF_A	MRPL42	5	0.0626079	0.0356288	0.17713
SCGF_B	GPR180	13	0.0335232	0.0232459	0.17713
bNGF	POLR3B	4	-0.0268916	0.013131	0.177132
G_CSF	C7orf73	6	-0.0909907	0.0556101	0.177133
IL_1RA	PRX	5	0.0284382	0.0161838	0.177135
IL_17	C20orf197	3	-0.170152	0.0486065	0.177142
FGF_BASIC	RP3-414A15.2	6	0.185459	0.113351	0.177148
IL_17	RPL32P1	3	-0.645394	0.184393	0.177166
MIG	TFCP2	6	0.0464511	0.0283919	0.177166
TNF_A	ZNF626	7	-0.0968938	0.0617084	0.177168
IL_1RA	PKIA	17	-0.0168119	0.011872	0.177177
HGF	PADI4	10	-0.0200201	0.0135284	0.177177
IL_9	IL9RP3	4	-0.0757332	0.0369866	0.177179
TNF_B	FAM200B	7	0.0307584	0.0195897	0.177181
VEGF	OPTN	9	0.0211319	0.0140837	0.177186
TNF_B	PRR4	5	-0.103739	0.0590487	0.177201
IL_17	CRELD2	9	-0.0242273	0.0161474	0.177201
MIF	AC003075.4	4	-0.288323	0.140823	0.177202
IL_9	ZNF154	11	-0.0349956	0.0239026	0.177203
MIG	NCOA3	7	-0.0796412	0.0507267	0.17721
MCP_3	SMIM12	5	-0.0714476	0.040671	0.177221
FGF_BASIC	MAPKAPK5-AS1	3	0.100341	0.0286777	0.177223
SDF_1A	RRN3	5	0.194495	0.110716	0.177223
FGF_BASIC	RCHY1	12	-0.0399614	0.0275281	0.177236
FGF_BASIC	RFFL	4	-0.0783369	0.0382669	0.17724
SDF_1A	MCM6	8	-0.0454239	0.029717	0.177241
IL_1B	RNF166	9	-0.0488455	0.0325595	0.17725
TRAIL	PITRM1	14	0.0358816	0.0250315	0.177265
SCF	GPNMB	10	0.0683492	0.0461972	0.177269
IL_4	SHC1	4	-0.064952	0.0317341	0.177287
GROA_CXCL1	TMC6	7	0.0385063	0.0245318	0.177291
IL_1B	RP11-617D20.1	6	0.0400881	0.0245117	0.177291
MCP_3	PION	10	0.0470391	0.0317957	0.177294
MCP_1_MCAF	TSC22D4	5	0.0858466	0.0488797	0.177299
SCGF_B	AC012454.4	9	-0.0479997	0.0320009	0.177312
IL_10	AP4M1	6	-0.0439714	0.0268883	0.177318
GROA_CXCL1	CMTM3	5	0.239304	0.136264	0.177318
EOTAXIN	PTGES	6	0.0450641	0.0275568	0.177322
IL_9	VAMP1	10	0.0422309	0.0285479	0.177324
MIF	SBK1	5	-0.0811814	0.0462275	0.177326
IL_18	ALDH5A1	7	0.0588531	0.0374982	0.177327
MCP_3	FGD5-AS1	5	0.077538	0.0441534	0.17733
MCP_3	CTC-550B14.7	6	0.0494237	0.0302236	0.177333
IFN_G	RAB15	8	-0.0527739	0.0345345	0.177338
MIF	SH3BP1	7	0.0421243	0.0268403	0.177338
EOTAXIN	AP3S2	7	0.0316796	0.0201872	0.177372
HGF	EFHA1	5	-0.0916097	0.0521741	0.177377
IL_18	BLVRB	12	0.039067	0.0269217	0.177378
IL_5	KNSTRN	8	0.0434194	0.0284166	0.177383
IFN_G	AMFR	13	-0.0298654	0.0207238	0.177408
MIF	TTF2	8	0.0373561	0.0244504	0.177414
IL_8	DCBLD1	4	0.16782	0.0820396	0.177437
IP_10	MOB3C	8	0.0549526	0.0359704	0.177443
MCP_3	ZMAT3	8	-0.042227	0.0276415	0.177454
TNF_B	SERPINB8	4	0.155502	0.0760232	0.177457
IL_18	TMEM60	14	0.0384854	0.0268615	0.177466
IP_10	NCOA7	5	-0.0966663	0.0550714	0.177476
IL_1RA	TRIM37	18	0.0327403	0.023209	0.177488
IL_16	SGSM1	5	-0.0658791	0.0375358	0.17751
GROA_CXCL1	FLVCR2	11	-0.0448008	0.0306242	0.177515
IL_16	MED19	14	0.0353164	0.0246528	0.177519
TRAIL	C1QTNF6	8	0.034907	0.0228545	0.17753
IL_6	C11orf80	7	-0.0269152	0.017159	0.177537
IP_10	NTPCR	21	-0.0141595	0.0101116	0.177539
MIG	LINC00638	5	0.0803688	0.0457972	0.177548
IL_8	SLC25A24	10	-0.0503072	0.0340274	0.17755
M_CSF	ARL17A	9	-0.0598445	0.0399231	0.177553
TNF_B	MERTK	9	-0.0289023	0.0192813	0.177556
MIP_1B	TRABD	9	0.0396778	0.026471	0.177572
IL_17	ASB13	6	0.139678	0.0854766	0.177574
M_CSF	NOC3L	6	-0.0399745	0.0244628	0.177577
IP_10	CLK4	7	-0.0381073	0.0242982	0.177595
MCP_1_MCAF	TRIM9	5	0.0389772	0.0222141	0.177597
IL_6	APOBEC3H	9	0.0293692	0.0195952	0.177603
IFN_G	IGLV8-61	7	0.0872253	0.0556185	0.177605
MCP_1_MCAF	MRPS33	6	0.0604415	0.0369919	0.177616
IL_6	PLEKHA5	6	-0.110518	0.0676429	0.17763
IL_6	UBR5	4	0.0986897	0.0482824	0.177644
IL_17	FXYD6	6	0.0403796	0.0247157	0.177647
GROA_CXCL1	TSPAN3	13	0.0434041	0.0301367	0.177648
MIF	LILRA1	7	-0.0352144	0.0224581	0.177668
SDF_1A	VCP	4	-0.0980999	0.0479992	0.177674
GROA_CXCL1	LOXL1-AS1	6	0.0505671	0.0309538	0.177674
IL_5	C16orf13	8	0.0251523	0.0164744	0.177676
IL_9	ADHFE1	24	0.0287084	0.020616	0.177678
MIP_1A	MAEA	5	-0.127338	0.0725943	0.177689
IL_7	DHTKD1	5	0.134824	0.0768644	0.177698
IL_1RA	TAPT1	5	0.107697	0.061402	0.177715
FGF_BASIC	TRANK1	6	0.0730469	0.0447205	0.17772
IFN_G	XBP1	12	0.0318307	0.0219544	0.177726
IL_5	ODF2L	11	0.0440359	0.0301177	0.177728
MIF	CCR3	11	0.0397807	0.0272074	0.177728
IL_1B	SNX16	15	0.0315388	0.0221334	0.177738
MCP_1_MCAF	EPS15	4	-0.0971246	0.0475335	0.177738
IL_6	LPXN	4	0.0733347	0.0358909	0.177741
GROA_CXCL1	RYBP	12	0.0474789	0.0327488	0.177745
MIF	CTA-331P3.1	6	0.0534464	0.0327235	0.17775
IL_16	FAM160A2	12	-0.0167017	0.0115203	0.177753
M_CSF	LY96	9	0.032336	0.0215838	0.177764
IL_8	AC007278.2	4	0.128739	0.0630124	0.177766
GROA_CXCL1	PXDN	13	-0.0145695	0.0101191	0.177767
MIP_1B	PRDM5	6	0.113061	0.0692282	0.177774
IL_10	MYLK4	5	0.064889	0.0370056	0.177798
IL_1B	RAI14	6	-0.0873895	0.0535141	0.177802
SDF_1A	PRR5L	5	-0.0978796	0.0558214	0.177807
TRAIL	LEPREL1	5	-0.157216	0.0896615	0.177807
IL_4	CTSC	11	-0.0307151	0.0210121	0.17782
IL_7	MFHAS1	6	0.0994989	0.060936	0.177839
FGF_BASIC	CYB5R2	10	0.0279418	0.0189144	0.17785
IL_2RA	AP3B1	12	-0.0207943	0.014347	0.177856
IL_2	CTB-27N1.1	5	0.0749501	0.042752	0.177862
SCF	FAM132B	5	0.077829	0.0443973	0.177884
IL_13	RP11-705O3.1	10	-0.0523655	0.0354506	0.177887
bNGF	PRMT5	5	0.0824591	0.0470401	0.177895
FGF_BASIC	DCPS	12	0.0382992	0.026428	0.177908
IL_16	HLA-DRB6	19	0.0434239	0.0308974	0.177908
PDGF_BB	PYHIN1	9	0.0820761	0.0548055	0.177909
IL_4	PLAC9	4	-0.109875	0.0538085	0.17791
IL_7	UVSSA	11	0.0231123	0.0158147	0.177911
IL_18	AP003774.1	12	-0.0260188	0.0179553	0.177937
G_CSF	RP11-629O1.2	4	-0.0979787	0.0479874	0.177937
MIG	HSD17B8	4	-0.137916	0.0675485	0.17794
EOTAXIN	LINC00422	5	0.0986452	0.0562823	0.177942
IL_7	DUSP18	22	-0.0251426	0.0180072	0.177943
IL_2	FAM213B	6	-0.0530918	0.032525	0.177945
IL_2RA	EHD4	14	0.0279229	0.0195126	0.177948
RANTES	CABLES2	5	0.118338	0.0675206	0.177954
TRAIL	TNNI2	7	-0.0918616	0.0586326	0.177958
IL_17	CEP63	20	0.0268184	0.0191303	0.177961
bNGF	HPCAL1	7	0.0378556	0.0241623	0.177962
SCF	IFI27L2	4	-0.0399154	0.0195514	0.177963
IL_9	RPAP3	7	0.0278191	0.0177564	0.177963
GROA_CXCL1	SRP54	4	-0.116786	0.0572051	0.177966
TRAIL	AK5	7	-0.033182	0.0211797	0.177968
bNGF	SRA1	14	-0.0284004	0.0198476	0.177974
bNGF	CECR1	6	0.0416519	0.0255189	0.177974
EOTAXIN	EXOSC6	19	-0.0298851	0.0212681	0.177984
VEGF	TMED5	16	0.0447962	0.0315849	0.177985
IP_10	RP11-278A23.2	3	-0.133922	0.0384501	0.177991
IL_1RA	COMMD4	5	-0.042225	0.0240967	0.178009
MIF	XXYLT1	6	0.104568	0.0640728	0.178011
IL_1B	NMT1	4	-0.17054	0.0835492	0.178012
SCGF_B	CNN2	9	0.0369714	0.0246943	0.178017
M_CSF	ARHGEF11	4	0.11178	0.0547646	0.178024
TNF_A	TAPT1-AS1	7	0.0587493	0.0375057	0.178032
IL_1RA	AC009506.1	11	0.0326593	0.0223543	0.178033
IL_2	ISCA2	11	0.0445532	0.0304956	0.178037
RANTES	SNRPB2	8	0.114402	0.0750054	0.178041
IL_10	CECR5	5	0.0660738	0.0377107	0.178043
MIF	CTB-83J4.2	8	-0.0825009	0.0540926	0.178059
MIF	KIAA0040	10	-0.0405289	0.02745	0.178065
IL_7	P2RX1	17	0.0281961	0.0199548	0.17807
HGF	FLYWCH1	8	-0.0439417	0.028812	0.178074
MIP_1B	CKB	5	0.12949	0.0739122	0.178075
VEGF	C2orf43	7	-0.0292406	0.0186696	0.178076
TRAIL	ELL	8	0.029736	0.019498	0.178083
IFN_G	KIAA1024	5	-0.056842	0.0324465	0.17809
MIF	RP3-414A15.2	6	-0.194388	0.119142	0.178107
MCP_3	TRPM6	4	-0.0746355	0.0365789	0.178115
IL_5	PCTP	4	0.131288	0.0643472	0.178127
IFN_G	PRKCQ-AS1	14	0.0269133	0.0188158	0.178133
IL_7	CD300C	12	0.034299	0.0236814	0.178136
IL_5	NDUFA12	16	-0.0246816	0.0174092	0.178139
IL_1B	HERC2P10	9	-0.0465425	0.0310973	0.178141
IL_6	KLRC2	7	-0.041526	0.0265185	0.178143
MIP_1A	CYTL1	5	0.0226724	0.0129444	0.17815
RANTES	RPTOR	7	0.0703082	0.0449002	0.178154
IL_1RA	KTN1	4	-0.032184	0.0157761	0.178161
EOTAXIN	ZBED3	8	0.070167	0.0460191	0.178166
M_CSF	MYO16-AS1	8	-0.0443206	0.0290692	0.178185
IL_8	TLE1	4	-0.273485	0.134073	0.178191
IFN_G	ZYX	13	-0.0232321	0.0161545	0.178238
TNF_A	RRAGD	14	0.0405213	0.0283378	0.178252
IL_17	LOXL2	4	0.0880102	0.0431563	0.178254
IL_7	FBN2	16	-0.0180949	0.0127669	0.178255
IL_17	PHTF1	5	0.0916618	0.0523503	0.178258
IP_10	SLC39A11	12	-0.0248671	0.0171748	0.178265
IL_9	TREM1	8	0.0332351	0.0218034	0.178271
MIP_1A	RNF14	12	-0.0251686	0.0173835	0.178275
MIG	TSPAN3	12	0.0519703	0.0358949	0.178275
MCP_3	TENM4	8	0.0433601	0.0284481	0.178301
MIG	ZNF385D	5	-0.141289	0.0807066	0.17831
G_CSF	CST3	14	-0.0215646	0.0150833	0.178317
MIP_1A	BMPR2	6	-0.0636541	0.0390386	0.178321
MIP_1A	AC093668.3	8	0.0512473	0.0336247	0.178322
IL_17	EPS15	4	-0.111098	0.0544917	0.178323
IL_18	SIGLEC10	5	0.174594	0.0997357	0.178324
IL_4	SSH3	6	0.0630637	0.0386777	0.178331
SCF	ZNF816	6	-0.0697952	0.0428063	0.178332
IL_8	TRBV24-1	6	-0.0630555	0.0386737	0.178341
FGF_BASIC	ARID1A	6	-0.0240499	0.0147507	0.178344
MCP_3	SMG5	16	0.029853	0.0210677	0.178351
SDF_1A	CTC-281B15.1	7	0.0377201	0.0241023	0.178355
SCF	ZFP14	10	0.0321714	0.0218062	0.178361
IL_2RA	DEF6	16	-0.0349729	0.0246819	0.178367
MCP_1_MCAF	ZNF84	4	-0.0722614	0.0354502	0.178378
TRAIL	FOXRED1	21	0.0196809	0.0140833	0.17838
RANTES	HIF1AN	7	0.050295	0.0321395	0.17838
IL_16	FAM86DP	12	-0.0331888	0.0229291	0.178383
IP_10	RAVER2	5	0.110704	0.0632521	0.178388
IL_7	TRIM66	19	0.0338826	0.0241373	0.178398
MIP_1B	HLA-DQA1	11	-0.0416229	0.0285181	0.178424
MIP_1A	OR7E14P	9	0.0323255	0.0216145	0.178426
M_CSF	UIMC1	4	0.0786735	0.0386043	0.178436
MIP_1A	ZSCAN18	6	-0.0473897	0.0290736	0.178437
MCP_3	MCC	4	0.0951837	0.046706	0.178438
GROA_CXCL1	ASNSD1	20	-0.0180182	0.012868	0.178447
HGF	PGPEP1	4	-0.12625	0.0619525	0.178449
RANTES	RP5-935K16.1	12	-0.0499809	0.0345372	0.178462
MIP_1B	UHRF1BP1	27	-0.0332258	0.0239997	0.178462
TRAIL	LYAR	8	-0.0439874	0.0288742	0.178487
MIF	B4GALT4	15	-0.0370736	0.026066	0.178489
RANTES	RP11-473M20.9	6	-0.0544047	0.0333827	0.178492
M_CSF	CPVL	9	0.029154	0.0194973	0.178493
EOTAXIN	BLMH	6	0.142993	0.0877417	0.178496
IFN_G	RPL32P1	3	-0.640748	0.184517	0.178499
MIG	CSK	6	-0.0834172	0.0511871	0.178508
TNF_A	LIN7A	4	0.11011	0.0540444	0.178509
MCP_3	GPNMB	6	0.196323	0.120471	0.178514
MIF	PRR4	9	-0.0705029	0.0471532	0.178517
bNGF	SLC40A1	15	0.0381702	0.0268395	0.178526
MIF	ACADM	10	-0.0332306	0.022534	0.178529
IL_18	PEPD	4	0.139075	0.0682676	0.178533
HGF	FLJ20373	4	0.222119	0.109034	0.178541
IP_10	ZNF641	19	0.0189356	0.0134941	0.178544
MIF	PCK2	8	0.0372423	0.0244504	0.178546
IL_16	NSUN4	19	-0.0206847	0.0147409	0.178552
MCP_3	MCTP1	12	0.0340964	0.0235665	0.178557
FGF_BASIC	PRR4	9	-0.0670703	0.0448626	0.178561
SCGF_B	SESTD1	10	-0.0429204	0.0291072	0.178562
IFN_G	S100A12	12	0.0267686	0.0185025	0.178573
IL_6	GRAMD1B	7	0.0467799	0.0299096	0.178576
GROA_CXCL1	KIR2DS4	11	-0.044524	0.0305177	0.178577
GROA_CXCL1	SMG7	18	0.0228845	0.0162659	0.178584
RANTES	ST14	9	-0.0502727	0.0336294	0.178589
SCF	DKK3	12	-0.0218803	0.0151245	0.178594
IL_2RA	MIER1	6	0.0673161	0.0413176	0.178596
RANTES	AC068282.3	13	0.0379144	0.0263885	0.178608
IL_2	PSAT1	13	-0.0351194	0.0244432	0.178609
MIP_1A	PHOSPHO2	10	0.0405651	0.0275142	0.178623
G_CSF	TRBV7-1	13	-0.0309114	0.0215152	0.178623
TNF_A	CISD1	15	-0.0236929	0.0166638	0.178624
TNF_A	OSGIN2	4	-0.165392	0.0812142	0.178627
TRAIL	NPC2	5	0.0826405	0.0472541	0.178632
G_CSF	MT2A	14	0.0436183	0.030534	0.178651
MIP_1A	NARG2	11	-0.026697	0.0183025	0.178659
IL_6	LINC00426	9	-0.0457838	0.0306348	0.178692
RANTES	RP4-756H11.3	10	-0.0311444	0.0211287	0.178701
IL_1B	LZTS1	6	0.369521	0.226879	0.178705
IL_2RA	CD47	13	-0.0320894	0.02234	0.178711
IL_18	PPT2	3	-1.61134	0.464635	0.178723
G_CSF	SSH2	10	0.0679027	0.0460686	0.178723
IL_4	C20orf111	11	0.0309676	0.0212338	0.178724
IL_8	RBPMS2	11	-0.0188635	0.0129343	0.178725
IFN_G	GGCX	4	-0.0793083	0.0389593	0.178734
MIF	TOMM7	5	0.0726153	0.0415355	0.178737
MCP_3	CLK4	7	-0.039328	0.0251576	0.178754
IL_2RA	UBASH3A	10	0.0693338	0.047045	0.178768
IL_10	RPP25L	5	-0.0836395	0.047846	0.178768
MIF	RPTOR	7	0.0701155	0.0448542	0.178772
IL_1RA	NHP2L1	8	-0.0350314	0.023013	0.178774
MIG	GOLGB1	9	0.03701	0.0247708	0.178795
IL_16	FTSJD1	16	-0.0278494	0.0196753	0.178797
IL_18	ACOT1	5	-0.0886365	0.0507101	0.178802
IL_16	STOX1	15	-0.0217857	0.0153293	0.178807
IL_2	IDO1	6	0.184295	0.11319	0.178815
IL_2	ZDHHC5	5	0.0883402	0.0505427	0.178816
MCP_1_MCAF	IL18RAP	22	-0.0182734	0.0131151	0.178818
GROA_CXCL1	WDR86	14	0.0462543	0.0323928	0.17882
MIP_1A	DDX55	10	-0.0387282	0.0262823	0.178828
MCP_3	DOCK8	7	0.0496862	0.0317902	0.178829
MCP_1_MCAF	TANK	4	-0.0973669	0.0478504	0.178847
IL_9	CECR1	4	0.0713599	0.0350697	0.178849
IL_2	HTRA1	8	0.0554469	0.0364318	0.178849
IL_1RA	GAA	12	0.03678	0.0254403	0.178852
MIP_1B	RP11-403A21.2	4	-0.1211	0.0595153	0.178853
IL_7	EIF5	10	-0.0453699	0.0307928	0.178869
M_CSF	BTBD6	5	0.127805	0.0731351	0.178871
SCF	NAA60	6	0.0703881	0.0432382	0.178874
IL_4	TRPC4AP	22	-0.0220956	0.0158606	0.178878
GROA_CXCL1	SNHG5	12	0.0343934	0.0237929	0.178908
SCGF_B	THG1L	8	-0.0330144	0.0216968	0.178924
IL_17	TPD52L2	4	0.249103	0.122459	0.17893
MIP_1B	RASA4B	9	0.113085	0.0757158	0.178934
IFN_G	C9orf135	16	-0.0116791	0.00825397	0.178935
SCGF_B	EOMES	4	0.303974	0.149443	0.178948
TNF_B	RPRM	8	-0.0465932	0.030623	0.178952
HGF	ZDHHC5	5	0.0708948	0.0405798	0.178958
VEGF	MTAP	4	0.139317	0.0684967	0.178964
TRAIL	NUP85	15	0.0323992	0.0228063	0.178965
RANTES	RBBP8	4	-0.0594642	0.0292367	0.178969
IL_1RA	URM1	5	-0.111238	0.0636751	0.178972
TRAIL	ENOSF1	10	0.0319945	0.0217207	0.178972
IL_9	MAT2A	4	-0.139414	0.0685514	0.178991
G_CSF	NPHP3	17	0.0517714	0.0367221	0.178991
GROA_CXCL1	SUN2	5	-0.0538834	0.0308465	0.178998
IL_4	TSPAN14	5	0.0905932	0.0518624	0.179003
IL_4	GCN1L1	11	-0.0491659	0.0337363	0.179007
bNGF	NUDT2	26	0.0124364	0.00898394	0.179007
SDF_1A	AIFM2	6	0.0867112	0.0532866	0.179011
EOTAXIN	NFE2	9	-0.0171098	0.0114583	0.179018
GROA_CXCL1	SUOX	11	0.0723612	0.0496538	0.179019
IL_16	PSMB9	7	0.0591446	0.0378624	0.179023
MIG	HIGD2A	8	0.0351479	0.0231056	0.179032
FGF_BASIC	RP11-43F13.1	7	-0.0523659	0.0335237	0.179033
MIP_1A	LIG1	4	-0.0856251	0.0421109	0.179043
RANTES	LINC00402	5	-0.106273	0.0608476	0.179049
VEGF	RGS12	9	-0.0383097	0.0256586	0.17906
G_CSF	RP11-196G11.2	8	0.0573417	0.0376985	0.179063
IL_8	DPY19L1	16	0.0239579	0.0169375	0.179073
IL_8	IL1R2	6	-0.0764422	0.0469852	0.179078
IL_1RA	GIMAP8	11	-0.0504971	0.0346561	0.179079
TNF_B	TBC1D7	5	0.0398933	0.0228448	0.179098
MCP_3	FCRLA	4	0.54559	0.268394	0.179112
IL_8	ATP6AP1L	19	0.0179207	0.012789	0.179129
VEGF	PAPSS1	24	0.0142113	0.0102412	0.179136
IL_18	DIRC2	8	-0.027036	0.017778	0.179137
SCGF_B	FAM183B	5	-0.299213	0.171373	0.179151
IL_5	MRPL48	6	-0.0614005	0.0377481	0.179153
TNF_A	ZDHHC11B	4	0.143189	0.0704503	0.179154
IL_16	SAYSD1	21	0.0244818	0.0175519	0.179163
HGF	FAHD1	3	-0.20286	0.0586472	0.179163
G_CSF	TTC9	10	0.0485961	0.0330091	0.179181
IL_2RA	ISCU	5	-0.0962523	0.0551334	0.179182
M_CSF	WDR48	13	0.0272678	0.0190058	0.179185
IL_16	ALDH16A1	4	-0.0489718	0.0240977	0.179189
MCP_3	CSK	5	-0.0925167	0.0529983	0.179209
MIP_1B	LRRC33	9	0.055452	0.0371551	0.179216
IL_1B	HTATIP2	11	0.0453998	0.0311688	0.179216
IL_8	ZNF80	4	-0.133373	0.0656374	0.179223
IL_2RA	INPP5E	5	0.0554958	0.0317942	0.179243
MCP_1_MCAF	GPATCH1	5	0.174355	0.0998906	0.179246
FGF_BASIC	ZNF80	4	-0.167506	0.0824446	0.179251
MIP_1A	TSPAN31	5	-0.0240047	0.0137531	0.179253
IL_9	HCG4P3	6	-0.0907678	0.0558194	0.179256
MIF	LY6G5B	6	0.141298	0.0868961	0.179265
MCP_3	IL1R2	5	-0.102228	0.058572	0.179266
IL_5	CD1A	8	-0.027551	0.0181232	0.179272
IL_9	ZNF486	11	0.0610005	0.0418876	0.179294
SDF_1A	ZC3H3	5	-0.0537698	0.0308104	0.179295
IL_2RA	TBC1D14	5	0.079291	0.0454357	0.179306
MCP_1_MCAF	SLC5A11	7	-0.0352869	0.0226074	0.179309
MIP_1B	IDH2	6	-0.126561	0.0778433	0.17931
TNF_A	SNX16	15	0.028257	0.0199079	0.179318
IL_17	SRP14	10	-0.0460015	0.0312582	0.179323
MIG	MSC	6	-0.0335672	0.0206473	0.179332
SDF_1A	CPNE1	14	-0.0485185	0.0340219	0.179334
TRAIL	RP11-685G9.2	4	-0.087859	0.0432567	0.179335
MIF	CXCR1	7	0.0784997	0.0502965	0.179336
MIP_1B	POLI	8	-0.104833	0.068972	0.179337
IL_2RA	SLC35F3	11	0.0314688	0.0216113	0.179339
HGF	TRAF1	5	0.109403	0.0626987	0.179346
MIP_1B	C12orf75	14	-0.0207895	0.0145784	0.179347
IL_16	SMIM1	14	0.0204909	0.0143692	0.179355
SCGF_B	PI4KAP2	5	0.0793682	0.0454871	0.179355
IL_9	HSPG2	6	0.112895	0.0694472	0.179356
VEGF	TRAFD1	4	-0.060826	0.0299498	0.179359
IL_4	MYOM2	19	0.0168011	0.0119968	0.179362
EOTAXIN	RP4-756H11.3	11	0.0342377	0.0235143	0.179362
IFN_G	BAK1	7	-0.0392711	0.0251643	0.179371
SCF	OPTN	9	0.0203971	0.013673	0.179386
IL_2RA	GABPB1-AS1	17	0.0218028	0.0154805	0.179401
IL_1RA	ZDHHC11B	5	0.0912055	0.0522813	0.179416
TRAIL	FAM3B	13	0.0270783	0.0188846	0.179416
IL_8	NKTR	4	0.077928	0.0383791	0.179418
IFN_G	ZNF329	6	0.107339	0.0660421	0.179422
EOTAXIN	RTN1	11	-0.0456819	0.0313792	0.179426
MIF	EP300	5	-0.0686982	0.0393813	0.17943
M_CSF	IGLC7	5	0.0726381	0.041642	0.179446
RANTES	RP11-20I23.13	5	-0.0395693	0.022686	0.17947
MCP_3	AC113189.5	4	0.092322	0.0454777	0.179475
IL_17	GNA12	5	-0.0604671	0.0346683	0.17948
MCP_3	TCIRG1	9	-0.0535551	0.0359098	0.179488
IL_4	TM6SF1	7	-0.0682763	0.0437652	0.179493
IL_1B	MGMT	9	0.0231079	0.0154945	0.179493
MCP_1_MCAF	ZNF107	5	0.170547	0.0977891	0.179505
GROA_CXCL1	UNC119B	4	0.236207	0.116369	0.179506
M_CSF	TRBV4-2	11	0.0410283	0.0281884	0.179506
MIF	RSAD1	4	-0.136979	0.0674835	0.179507
MCP_1_MCAF	CLCN1	6	-0.0494741	0.0304478	0.179513
IL_10	FAN1	19	-0.0299253	0.0213762	0.179517
RANTES	RP11-686D22.4	4	-0.0851859	0.0419699	0.179522
IL_2	TACSTD2	16	-0.0126466	0.00895071	0.179527
IL_2	CAMSAP2	5	0.18278	0.104811	0.179528
TRAIL	PCCA	5	0.0925181	0.0530533	0.179533
SDF_1A	SLC11A1	13	0.0258502	0.0180335	0.179535
IL_1B	CD300C	13	0.0289892	0.0202238	0.179544
IL_1RA	GTF2F2	11	0.0187989	0.0129171	0.179548
TNF_A	RPAP3	7	0.030418	0.0195014	0.179556
IL_6	DUS2L	16	-0.0167202	0.0118348	0.179559
IL_5	WWOX	7	0.0950234	0.0609218	0.179562
IL_1RA	PRKCA	8	-0.079748	0.0524999	0.179564
IL_10	CPSF2	5	-0.0851933	0.0488629	0.179597
SCF	NUP43	20	0.0168671	0.0120798	0.179603
GROA_CXCL1	CNIH4	6	0.0441665	0.0271889	0.179608
MCP_3	LCMT2	8	-0.0547497	0.0360475	0.179611
IL_2	EVA1C	4	-0.0612955	0.0302107	0.179623
SDF_1A	GPNMB	10	-0.080286	0.0545972	0.179625
IL_10	PAX8	15	-0.0390936	0.0275644	0.17964
IL_9	TTF2	8	0.0384368	0.0253096	0.179649
TNF_B	RASA4DP	6	-0.0585344	0.0360382	0.17965
PDGF_BB	CPQ	11	-0.0768056	0.0527912	0.179671
IL_10	FTSJ3	8	-0.0345876	0.0227768	0.179679
MIG	TTC12	13	0.0387005	0.0270081	0.179683
MCP_1_MCAF	APOBEC3G	7	0.036854	0.0236361	0.179686
PDGF_BB	ITPA	8	0.029924	0.0197066	0.179697
EOTAXIN	CTD-2116N20.1	18	-0.0543127	0.0387092	0.179697
MCP_1_MCAF	TP53I3	19	-0.028497	0.0203648	0.179698
IL_1B	ATP13A3	4	0.519358	0.256051	0.179701
MCP_1_MCAF	MAD2L1BP	12	0.0371495	0.0257523	0.179722
VEGF	FCGR2C	10	-0.0536437	0.0364888	0.179724
VEGF	KRTCAP3	4	-0.0740586	0.0365153	0.179726
IP_10	PSMG3-AS1	7	-0.11127	0.0713713	0.179732
M_CSF	RNASEH2B	10	0.0357202	0.0242981	0.179739
IL_17	PCTP	4	0.134378	0.0662603	0.179742
SCGF_B	PARP14	7	-0.0795039	0.0509978	0.179746
TNF_B	CMKLR1	4	-0.0477541	0.0235483	0.179757
IL_9	PCNT	7	-0.0518377	0.0332532	0.179766
TNF_A	PSD4	14	-0.0293534	0.0206058	0.179779
M_CSF	CYP4F12	10	-0.0355609	0.0241923	0.17978
EOTAXIN	ZFP30	7	0.0792325	0.0508294	0.179786
MIG	MLTK	7	0.0668749	0.0429035	0.179802
MIP_1B	C19orf12	13	0.0395526	0.027611	0.179803
PDGF_BB	NLRP6	3	-0.218303	0.0633499	0.179803
IL_17	RHD	15	0.0238895	0.0168511	0.179805
IFN_G	BCAT1	15	0.0167932	0.0118456	0.179807
IL_1B	NSMAF	6	0.0639114	0.0393668	0.179808
IL_2RA	KANSL2	6	-0.0703647	0.0433428	0.179816
IFN_G	CTB-41I6.1	5	0.0806097	0.0462671	0.179823
MIF	GNAI3	7	0.0229241	0.0147079	0.179825
HGF	STRA13	4	-0.075134	0.0370597	0.179828
IL_2	INO80C	7	-0.0454937	0.0291889	0.179831
IL_18	RABEPK	11	0.084429	0.0580558	0.179839
G_CSF	PFKP	14	0.0241141	0.0169304	0.179839
IL_6	PEX6	29	-0.0111941	0.00812971	0.179842
GROA_CXCL1	FHL3	20	0.0154641	0.0110815	0.179848
IL_17	CDK5R1	15	-0.0255851	0.0180497	0.179862
TRAIL	ZNF503	16	-0.0271608	0.0192392	0.179864
IL_2RA	PAX8	15	-0.0456564	0.0322101	0.17987
IFN_G	ALKBH5	4	-0.0779711	0.0384656	0.179874
TRAIL	ABTB1	9	-0.0318729	0.0213946	0.179901
SCF	IQGAP2	14	0.0282763	0.0198557	0.179901
SDF_1A	KHNYN	5	-0.0542153	0.0311257	0.179905
SDF_1A	NAA60	6	0.0665625	0.0410113	0.179905
VEGF	CLYBL	13	-0.0233948	0.0163364	0.179923
IL_8	ARL17A	9	0.058984	0.0395952	0.179923
IL_16	SLC24A3	5	0.0865272	0.0496812	0.179936
MCP_3	CYP21A1P	9	0.058626	0.0393564	0.179938
IL_18	RAD21	7	0.0385501	0.024743	0.179965
SDF_1A	DPY19L2	5	-0.169098	0.0971007	0.179969
TNF_A	RP4-647J21.1	7	0.0532334	0.0341679	0.179971
IFN_G	ZNF304	5	0.186163	0.106907	0.179991
bNGF	U4	4	-0.0946595	0.0467203	0.179999
SDF_1A	CYB5D1	6	-0.0575147	0.0354469	0.180004
MIP_1B	SYNGR2	4	-1.63692	0.807964	0.180013
GROA_CXCL1	BMPR2	6	0.0636122	0.0392096	0.180046
IL_9	RP11-153A23.6	7	-0.0566424	0.0363644	0.180055
EOTAXIN	PSMB9	7	0.0817828	0.052505	0.180058
SCGF_B	GNAI3	7	0.0228535	0.0146725	0.18007
IL_2	RP3-525N10.2	11	-0.0399612	0.0274949	0.180073
RANTES	ZCCHC14	5	-0.112873	0.0648361	0.180073
TRAIL	CCR2	4	0.0992477	0.0489989	0.180076
IL_4	CROT	4	-0.0620129	0.0306165	0.180081
MCP_3	GCLC	4	-0.238157	0.117586	0.180093
VEGF	HSBP1L1	6	0.0402091	0.0247893	0.180116
PDGF_BB	RMND5B	3	-0.186166	0.0541243	0.18012
VEGF	MATN2	7	-0.0433478	0.0278346	0.180123
VEGF	FAM22D	7	-0.0560911	0.0360174	0.180125
IL_8	PUS3	6	-0.071383	0.0440103	0.180131
IFN_G	HK1	6	0.134813	0.0831175	0.180132
EOTAXIN	ADAMTSL4	4	0.0478963	0.0236518	0.180135
IL_9	PQLC1	8	0.0544463	0.0358986	0.180139
IL_18	CSTB	16	0.0321649	0.0227993	0.18014
IL_2	ASAP1	8	0.0407383	0.0268605	0.18014
TNF_B	CNR1	4	0.574476	0.28369	0.180142
IL_18	COPB1	14	0.0315122	0.0221419	0.180156
IL_2RA	OTOF	5	-0.102932	0.0591418	0.180157
VEGF	FAM216A	6	-0.0467409	0.0288205	0.180166
SCGF_B	CASP5	9	0.0483396	0.0324705	0.180167
IL_8	PODN	6	-0.089926	0.0554497	0.180174
IL_7	POMZP3	16	0.0211755	0.0150115	0.180189
IL_17	ETFDH	5	-0.0448686	0.0257832	0.180194
IFN_G	AKD1	5	0.0708427	0.0407096	0.1802
MIG	RNF182	8	-0.0499155	0.0329168	0.180201
HGF	RAB23	14	0.0366171	0.0257323	0.180211
IL_1RA	TEF	13	0.0328607	0.0229632	0.180216
IL_1B	SMIM1	8	0.0303146	0.0199927	0.180233
EOTAXIN	TMC4	7	0.0480529	0.0308661	0.180243
IL_1RA	RASA4B	9	0.0771087	0.0518057	0.180244
IL_17	GRAMD3	5	-0.164832	0.0947334	0.180245
IFN_G	GNE	4	0.277668	0.137176	0.180253
IL_2RA	HNRNPF	6	0.0865725	0.0533962	0.180266
IL_8	TFCP2	6	0.0395753	0.0244097	0.180272
IL_16	ANXA1	9	-0.0371029	0.0249296	0.180274
IL_16	UBA7	23	-0.046306	0.0334087	0.180276
TRAIL	PRICKLE1	6	-0.139279	0.0859079	0.18028
IL_13	GTF2H1	6	0.0525992	0.0324441	0.180287
IL_17	MAPK9	6	-0.0627237	0.0386909	0.180303
GROA_CXCL1	NLRP12	8	0.0441246	0.0291068	0.180315
IL_18	RP1-29C18.8	5	-0.0949978	0.0546132	0.180333
IFN_G	DDX39BP2	7	0.183363	0.117811	0.180335
TRAIL	STAMBPL1	6	-0.0673813	0.0415683	0.180339
IL_16	NDST1	9	-0.0524987	0.0352805	0.180343
MCP_3	ANGPT1	8	0.0453252	0.0299017	0.180351
TNF_A	INPP5E	5	0.0554616	0.0318863	0.180354
IL_1RA	FDX1	5	-0.0493106	0.0283501	0.180355
HGF	CXCR1	7	0.0630677	0.0405233	0.180356
HGF	HPSE	10	0.040082	0.0273091	0.180365
IL_13	FAM86C1	10	-0.0456526	0.0311053	0.180374
MIF	RNPEP	16	-0.0324917	0.0230442	0.180377
bNGF	ACP6	10	-0.030979	0.0211082	0.180387
CTACK	RP11-434C1.1	8	-0.0562181	0.0370922	0.180394
PDGF_BB	LRRC1	8	-0.049099	0.0323951	0.180395
MCP_1_MCAF	PPP1CB	14	0.0253794	0.0178434	0.180396
IL_9	MRPL42	5	0.0795957	0.045768	0.180398
G_CSF	ZNF365	8	-0.0464204	0.030628	0.180398
MIP_1A	AC025335.1	4	-0.174656	0.0863323	0.1804
VEGF	INPP5D	4	-0.148962	0.0736326	0.180403
MIG	PWWP2B	6	-0.140396	0.0866287	0.180405
IL_1B	MCFD2	6	0.0600387	0.0370458	0.180407
MIP_1A	SKAP2	24	-0.0197113	0.0142482	0.180414
GROA_CXCL1	SERPINB10	11	0.0565793	0.0389627	0.180415
IL_6	ABHD11	9	0.0498286	0.0334954	0.180449
IL_9	MAN2B2	7	-0.0333256	0.0214185	0.180451
IL_4	ZSWIM7	22	0.0226532	0.0163229	0.180461
GROA_CXCL1	FAM86C1	12	-0.0411164	0.0285568	0.180482
bNGF	PPM1L	7	0.032843	0.0211107	0.180491
IL_5	FCGR2C	9	-0.0493139	0.0331544	0.180506
IP_10	TXNL1	6	0.029083	0.0179506	0.180511
MCP_3	HOTAIRM1	11	0.0365368	0.0251671	0.180516
IL_4	ARID1A	6	-0.0237435	0.0146554	0.180521
MIP_1A	RFC4	6	-0.0432054	0.0266687	0.18053
bNGF	SULT1A2	11	-0.0253289	0.0174477	0.180533
IFN_G	AQP10	7	0.0343246	0.0220658	0.180537
MCP_1_MCAF	AC016757.3	7	-0.0457751	0.0294274	0.180543
IFN_G	HLA-H	4	0.275091	0.13605	0.180545
SDF_1A	EPS15	4	-0.0989945	0.0489594	0.180546
MIG	FCAR	4	0.108337	0.0535806	0.18055
MCP_3	ARL17B	5	0.0659144	0.0379202	0.180557
EOTAXIN	RP11-673E1.3	6	0.0360815	0.0222735	0.180561
IL_9	PDK4	5	-0.0972509	0.0559491	0.180564
MCP_1_MCAF	SAMM50	12	0.0245319	0.0170417	0.180564
MCP_1_MCAF	CSF1R	5	0.139007	0.0799722	0.180565
MIG	GALNT10	6	-0.0631355	0.038975	0.180568
MIF	ZNF669	4	0.07194	0.0355823	0.18057
IL_18	SCO1	4	-0.0841975	0.0416464	0.180579
IFN_G	IGFBP2	4	-0.0535616	0.0264933	0.180581
SDF_1A	UGT2B17	6	0.166639	0.102876	0.180589
IL_17	CPNE3	7	-0.0547515	0.0352027	0.180591
G_CSF	PUS7	9	-0.0372533	0.0250518	0.180595
MCP_3	PEX6	21	-0.0151818	0.0109222	0.180602
SDF_1A	HLA-B	12	-0.032428	0.0225293	0.180603
G_CSF	FSCN1	5	-0.127203	0.0731907	0.180608
IL_16	AC002467.7	16	0.0211431	0.0150039	0.180609
IP_10	CMKLR1	9	-0.0319629	0.0214948	0.180609
MCP_3	PGBD1	4	-0.275885	0.136476	0.18061
PDGF_BB	TEK	13	0.0319643	0.0223591	0.180616
IL_2RA	PRR24	13	-0.0359893	0.0251747	0.180618
IL_13	NLRP3	9	0.0753046	0.0506444	0.180628
IL_10	C10orf32	22	-0.0218244	0.015732	0.180629
MCP_1_MCAF	TIGD7	7	-0.0578405	0.0371933	0.180635
IL_2RA	CLEC1A	4	0.104271	0.051586	0.180636
MCP_1_MCAF	RP11-893F2.9	5	-0.0358263	0.0206165	0.180646
HGF	DEPDC7	3	-0.507582	0.148026	0.180648
SCF	RNFT1	5	-0.146677	0.084407	0.18065
SCGF_B	TBC1D4	10	0.0324902	0.0221531	0.180654
SDF_1A	Y_RNA	14	-0.0465562	0.0327537	0.180664
EOTAXIN	NDUFS8	7	0.0447844	0.0288003	0.180667
IL_1RA	NUDT18	11	-0.024916	0.0171691	0.180668
IL_1RA	RP1-29C18.8	5	-0.0722188	0.0415617	0.180668
MCP_1_MCAF	RAB34	6	0.0603349	0.0372577	0.180676
IL_2RA	LSS	6	-0.0397611	0.0245532	0.180677
IL_1RA	STK19P	7	0.103301	0.0664343	0.180682
MIG	TPM3P9	8	0.0351745	0.0232258	0.180684
MCP_1_MCAF	ACTR1B	6	-0.0357027	0.0220478	0.180689
IL_4	FAM21A	9	0.0423506	0.0284875	0.180703
bNGF	KCNK6	6	0.130878	0.0808281	0.180715
VEGF	LACTB2	6	0.0428391	0.0264569	0.180716
IL_16	ZMAT4	4	-0.0975263	0.0482649	0.180722
IFN_G	MIER1	6	0.0636958	0.0393393	0.18073
IL_17	GPR162	10	0.0404764	0.0276069	0.180774
IL_8	COL18A1	15	-0.0169095	0.0119561	0.180775
IL_1B	RP11-678G14.4	8	0.0420138	0.0277487	0.180776
GROA_CXCL1	GLTSCR1	4	0.0731949	0.0362307	0.180776
MIF	NBN	8	0.0647446	0.0427617	0.180777
IL_6	RP11-439L8.4	4	0.0664903	0.0329133	0.180786
G_CSF	DHRS4L2	5	0.089309	0.0514179	0.180797
bNGF	MEF2A	4	-0.149721	0.07412	0.180812
SCGF_B	CDK5RAP3	5	0.0736649	0.042416	0.180834
SCF	BDH2	9	0.0627752	0.0422411	0.180836
bNGF	RP11-121C2.2	17	-0.0347469	0.0247577	0.180837
IL_2	CADM1	4	0.385537	0.190893	0.180856
SCF	SLC31A2	7	0.141018	0.0907364	0.180863
SCGF_B	OR52K2	6	-0.0617207	0.0381354	0.180874
IL_1RA	PCED1B	10	0.030919	0.0210958	0.180913
SCF	DYRK4	6	0.0874265	0.0540249	0.180917
MIG	WIPI1	10	0.0202506	0.0138172	0.180923
IL_16	PGBD1	4	0.225066	0.111468	0.180927
TRAIL	PTGES	6	0.0384673	0.0237717	0.18093
IL_2	SEMG1	4	-0.0594632	0.0294518	0.180942
IL_18	SH3GLB2	6	-0.0643082	0.0397425	0.180947
RANTES	TRIM38	7	0.0579162	0.0372741	0.180947
IL_7	LINC00324	11	0.0333388	0.0229898	0.180954
IFN_G	ZNF486	11	0.0578029	0.0398602	0.180958
HGF	AC125232.1	9	0.049302	0.0331858	0.18096
IL_6	CEP63	22	0.0238082	0.0171757	0.180962
IP_10	GSTT1	14	-0.0251693	0.0177206	0.180965
G_CSF	PISD	22	0.0252316	0.018203	0.18097
FGF_BASIC	TCTEX1D1	6	0.0686714	0.0424421	0.180972
IL_16	TBC1D7	13	0.0203684	0.0142605	0.180977
M_CSF	C11orf75	13	0.0261285	0.0182945	0.181002
IL_8	SNORD89	11	0.0492683	0.0339788	0.181004
SDF_1A	COG1	6	0.0431573	0.0266759	0.181007
IL_6	PLCH2	11	-0.0183317	0.0126436	0.181028
IFN_G	MFSD1	6	0.0730949	0.0451837	0.18103
IL_18	CMTM7	7	0.0696997	0.0448699	0.181045
MIP_1A	SCAP	10	-0.0288739	0.0197071	0.181045
IL_16	ORMDL3	23	0.0205684	0.0148673	0.181055
MIP_1A	ZDHHC18	4	0.0517002	0.0256182	0.181062
IL_1RA	EEF1A2	4	-0.0766133	0.0379633	0.181064
IL_6	STAG3L4	16	0.0485735	0.0345086	0.181071
M_CSF	TMC4	8	0.0532792	0.0352169	0.181071
IL_2	TCEANC2	4	0.17145	0.0849595	0.181073
TRAIL	ARHGEF19	19	0.0298035	0.0213698	0.181079
SCF	IL18RAP	22	-0.0139882	0.0100943	0.18108
IL_10	RP11-96H19.1	7	0.111774	0.0719632	0.181081
IL_8	IGLV10-54	5	0.084098	0.0484612	0.181082
TNF_B	IFNAR1	5	-0.094498	0.0544562	0.181094
HGF	INHBB	4	0.0908623	0.0450327	0.181116
bNGF	TNFRSF10B	5	0.054588	0.03146	0.181121
IL_4	SESN3	10	0.0371409	0.0253547	0.181123
bNGF	TNNT1	5	-0.0507113	0.0292263	0.181126
IP_10	PRELID1	8	-0.0528536	0.0349411	0.18113
IL_1RA	HIST1H2BK	13	-0.0255032	0.017863	0.181144
IFN_G	RFPL3S	4	0.095242	0.0472082	0.181144
IL_2	TBC1D14	5	-0.0823701	0.0474758	0.181151
IL_2RA	ANKLE2	5	-0.151017	0.0870451	0.181163
FGF_BASIC	UBALD2	5	0.126137	0.0727056	0.181166
FGF_BASIC	C21orf2	14	-0.0290063	0.0204323	0.181168
IL_4	DSTYK	13	-0.0353906	0.0247899	0.181169
IL_2	SLC39A10	5	-0.085095	0.0490491	0.181169
M_CSF	PRICKLE1	6	-0.15575	0.0963157	0.18117
MIP_1B	AKAP7	11	-0.0492645	0.0339912	0.181177
IL_10	MTERFD2	5	-0.101692	0.0586173	0.181177
IFN_G	PRMT5	4	0.145262	0.0720186	0.181209
MIF	HLA-DQB2	6	-0.090347	0.0558776	0.181213
TNF_A	CDKL1	6	-0.0926625	0.0573103	0.181216
GROA_CXCL1	DOPEY1	9	-0.0365805	0.0246398	0.181224
MIG	SCGB3A2	6	0.0856344	0.0529648	0.181225
SDF_1A	ZNF25	9	-0.0476088	0.0320701	0.181246
RANTES	TC2N	13	0.025295	0.0177218	0.181248
IL_16	RP11-875O11.3	5	-0.0340887	0.0196541	0.181254
IP_10	TMEM45B	8	0.0450367	0.0297839	0.181261
SCGF_B	SNORD89	10	0.0623239	0.0425613	0.181261
IL_2RA	HAUS4	15	-0.0349749	0.0247594	0.181267
IL_4	PGBD1	4	-0.251927	0.124929	0.181269
MCP_3	CSE1L	5	0.0806932	0.0465286	0.181283
SCF	CPT1B	4	0.118164	0.0586007	0.181287
TNF_A	ST6GALNAC6	10	-0.0269599	0.0184124	0.18129
IL_7	OPTN	8	0.0258223	0.0170784	0.181294
IL_10	MARCO	22	0.0146014	0.0105423	0.181299
VEGF	CD37	5	-0.101057	0.0582737	0.1813
EOTAXIN	KRT17P1	4	0.113294	0.0561888	0.181302
IL_9	GPX7	25	0.026907	0.0195188	0.181306
M_CSF	CTC-510F12.4	12	0.037639	0.0261961	0.181312
FGF_BASIC	DLGAP1-AS1	4	-0.046385	0.0230059	0.181313
TRAIL	B3GALNT2	16	0.0365223	0.0259625	0.181316
TNF_B	ERVK3-1	6	0.0286237	0.0177086	0.18132
EOTAXIN	TTC38	7	-0.0379104	0.0244242	0.181326
M_CSF	AC022182.3	5	0.0684597	0.0394802	0.181327
EOTAXIN	FLT1P1	7	-0.203389	0.131042	0.181344
IP_10	FLVCR1	4	0.0903995	0.0448456	0.181371
M_CSF	NIN	6	0.0895612	0.0554172	0.181372
IL_18	DLL1	7	-0.0633805	0.0408412	0.181394
IP_10	SAMD12	5	0.0621114	0.035828	0.181406
PDGF_BB	DND1P1	5	0.0293657	0.0169405	0.18143
CTACK	BET1L	3	0.0934325	0.0273729	0.181433
MCP_3	ST14	8	-0.0537014	0.035531	0.181439
MCP_1_MCAF	DDX60L	13	0.0225303	0.0157926	0.181447
bNGF	PRKXP1	10	0.0399045	0.0272647	0.181457
MCP_3	TMEM8A	12	0.0279299	0.0194462	0.181464
MIG	DFFA	5	0.103511	0.05972	0.181466
MIP_1A	AC007278.3	14	0.0421044	0.0296817	0.181481
TRAIL	SPDYE2L	9	-0.0752399	0.0507147	0.181486
SCGF_B	LINC00174	6	0.0328182	0.0203138	0.181492
IL_5	SLC7A5	5	0.0584467	0.0337248	0.181507
IL_1RA	TMED4	7	0.0829886	0.053495	0.18152
IL_4	PCGF3	9	-0.146938	0.0990526	0.181526
IL_16	ORM1	10	0.0412483	0.0281883	0.181532
IL_2RA	NPPA-AS1	4	0.0483551	0.024003	0.181539
IL_1B	SLC35F3	11	0.032016	0.0221106	0.181542
MIP_1A	RP11-261C10.7	6	0.0438592	0.0271522	0.181546
MCP_1_MCAF	AC005682.5	5	0.0658191	0.0379855	0.181563
IL_8	GDE1	8	0.0452616	0.0299581	0.18158
IL_1RA	AC079767.4	4	0.0805079	0.0399705	0.181587
PDGF_BB	ERVK3-1	8	0.0202669	0.0134148	0.18159
IL_2	AC005082.12	6	-0.062255	0.0385461	0.181595
IL_8	NCSTN	17	0.040774	0.0291065	0.181604
IP_10	KIAA0513	11	-0.0301052	0.0207944	0.181607
MIP_1B	DRAM2	15	0.0318797	0.0225871	0.181608
IL_6	GABBR1	4	-0.0908744	0.0451228	0.181621
TNF_A	KLRD1	6	-0.0362991	0.0224768	0.181622
IL_2	VPS9D1	6	-0.0498246	0.0308527	0.181631
IL_2RA	TRGV5P	13	-0.0329441	0.023103	0.181635
IL_9	NARG2	10	-0.0375931	0.0256981	0.18165
TRAIL	SRD5A3-AS1	4	-0.064575	0.0320676	0.18165
IL_2RA	KAT2B	7	0.101634	0.0655385	0.181657
IL_8	KANSL2	6	-0.0586402	0.0363149	0.181662
CTACK	DSTYK	13	-0.0376699	0.026419	0.181663
VEGF	LINC00639	6	0.0495474	0.0306845	0.181669
IL_8	RP11-517P14.2	3	-0.720041	0.211243	0.181672
bNGF	MSH2	6	0.0418594	0.0259249	0.18169
MCP_1_MCAF	DDAH2	4	0.0791244	0.039299	0.181693
IL_13	UROD	9	0.0443731	0.0299254	0.181694
IL_18	VWA7	5	-0.116468	0.0672454	0.181702
IL_10	CERS4	7	0.0389113	0.0250951	0.181703
RANTES	ZNF304	5	0.238491	0.137701	0.18171
IL_10	BACE2	4	-0.116907	0.0580696	0.181715
IP_10	SPINK2	5	-0.1157	0.0668065	0.181723
PDGF_BB	TMOD2	14	-0.0285484	0.0201375	0.181727
MCP_3	NEK6	6	-0.0486607	0.0301405	0.181727
G_CSF	SH3GL1P3	4	-0.10862	0.053957	0.181735
FGF_BASIC	ACTA2	25	-0.0181084	0.0131505	0.181764
MIP_1A	MYO5A	7	0.0574371	0.0370496	0.181767
RANTES	TTC9	10	-0.0484016	0.033097	0.18177
SCF	TMEM245	10	-0.0207488	0.0141883	0.181777
EOTAXIN	CARD8	19	-0.0156742	0.0112582	0.181793
M_CSF	C20orf196	6	-0.0431831	0.0267527	0.181794
G_CSF	TJP2	14	-0.0313368	0.0221081	0.181795
IL_2RA	AP001372.2	6	0.0560221	0.0347072	0.181797
MIP_1A	RP11-529H20.6	7	-0.0360194	0.0232365	0.181803
MIF	FCRL6	5	-0.0331153	0.019126	0.181805
IL_10	TRAPPC6A	4	-0.0854365	0.0424523	0.181809
IFN_G	SNORD89	11	0.054565	0.0377088	0.181811
MIP_1B	ZNF514	11	0.0439223	0.0303541	0.181813
MIP_1B	ABTB1	9	-0.0499968	0.0337288	0.181816
MIG	NLRC5	6	0.0752945	0.0466494	0.181816
IL_4	RP11-378A13.1	10	0.0523299	0.0357874	0.181818
IL_2	WDSUB1	9	0.0381945	0.0257673	0.181823
SDF_1A	THAP6	7	0.0541542	0.0349374	0.181824
IFN_G	BAIAP2L2	5	-0.0835309	0.0482487	0.181836
IP_10	KIAA1324L	5	0.0660717	0.0381643	0.181838
IL_17	LRRC8C	15	-0.0407876	0.028915	0.181841
EOTAXIN	KIAA2013	7	0.042663	0.0275252	0.181842
TRAIL	PYGB	27	0.0140475	0.0102291	0.181854
IL_9	PIGZ	8	0.0522203	0.0345906	0.181868
IL_2RA	MIR570	5	-0.172358	0.0995677	0.181872
IL_18	PCID2	5	0.117587	0.0679281	0.181874
GROA_CXCL1	TBC1D7	13	0.0203878	0.0143064	0.181885
PDGF_BB	CECR5	6	0.0620436	0.0384476	0.181887
TNF_B	ZFP57	6	-0.0439015	0.0272055	0.181891
IL_9	RP11-261C10.7	6	0.0520317	0.0322453	0.181908
MCP_3	ACSF3	5	0.189877	0.109704	0.181916
IL_9	LSM7	7	0.0382143	0.0246607	0.181926
MIP_1A	NUP43	20	-0.0174813	0.01259	0.181929
IL_1RA	TRPM4	6	-0.078906	0.0489056	0.181947
MIP_1A	C12orf49	4	-0.206858	0.102838	0.181949
SCGF_B	COL26A1	7	-0.0506185	0.0326684	0.181958
EOTAXIN	CTD-2583A14.8	7	-0.128515	0.0829417	0.181959
SCF	RIMBP2	7	-0.0542441	0.0350086	0.181961
IL_9	DDX10P1	5	-0.0799044	0.0461722	0.181962
IL_18	RPS9	7	0.0636073	0.0410517	0.181962
G_CSF	ALDH9A1	7	-0.0504087	0.0325346	0.181975
IP_10	RBMS2	15	-0.0401444	0.0284706	0.182005
MCP_1_MCAF	FAM167A	27	0.0231807	0.0168858	0.182007
TRAIL	CTNNA1	24	0.0173441	0.0125849	0.182007
IL_18	NAGK	9	0.0484312	0.0326894	0.182012
IP_10	LPP	4	-0.220419	0.109611	0.182027
IL_17	KL	7	0.072828	0.0470112	0.182028
RANTES	PRR4	9	-0.0713061	0.0481322	0.182036
IL_1B	NPRL3	5	-0.0550714	0.0318305	0.182041
TRAIL	SRGAP3	5	-0.280567	0.162166	0.182044
MIP_1B	RP11-20I23.13	5	0.0499589	0.0288766	0.182052
M_CSF	IFNAR1	11	0.0497033	0.0343701	0.182053
EOTAXIN	CHSY1	6	0.0333938	0.0207038	0.182055
PDGF_BB	HLA-DQA1	12	0.0225533	0.0157263	0.18206
FGF_BASIC	CDK12	4	0.134805	0.0670455	0.182062
TNF_A	VRK3	9	-0.0391667	0.0264412	0.182085
MIP_1A	RP11-597D13.9	5	-0.0587141	0.0339419	0.182097
SCGF_B	CASP9	6	0.0834701	0.0517592	0.182113
IL_18	AAGAB	12	-0.0491714	0.0342915	0.182115
RANTES	RP3-412A9.11	11	0.0342636	0.0236977	0.182123
IL_17	LACTB2	5	0.0535869	0.030981	0.182128
VEGF	FAM132B	5	0.081159	0.0469221	0.182131
MIG	MANEA	17	-0.0270822	0.0193575	0.182134
IL_2RA	SSBP2	5	-0.437103	0.252714	0.182134
TNF_A	ACYP2	15	0.0477008	0.0338406	0.182138
IL_16	SNAI3	8	-0.0348816	0.0231224	0.182141
IL_18	ABHD14B	5	0.0623699	0.0360604	0.182142
SCF	CLTB	12	-0.0431769	0.0301132	0.182144
SCGF_B	CD37	5	-0.224133	0.129591	0.182152
MIP_1A	LRRC8B	25	0.0265805	0.0193223	0.182184
IL_9	MT1F	18	0.0234837	0.0168385	0.182186
IFN_G	CCDC23	17	0.0212481	0.0151895	0.182188
IL_1B	TPD52	13	0.0347059	0.0243722	0.182191
TNF_A	TMEM80	9	-0.0450528	0.030424	0.182199
EOTAXIN	COX6B1	6	-0.0510978	0.0316935	0.182202
GROA_CXCL1	DFFA	5	0.0854898	0.0494387	0.182213
G_CSF	TRBV19	4	0.168192	0.0836979	0.182215
HGF	ADAM15	15	-0.0184381	0.0130835	0.182227
MIF	RAB3IP	11	0.065331	0.045197	0.18223
RANTES	C7orf53	8	0.0431696	0.0286241	0.182243
SDF_1A	YBEY	14	0.0234552	0.0165672	0.182273
IL_2RA	TBC1D16	4	0.0745171	0.0370905	0.182276
MCP_1_MCAF	OPN3	7	0.0357306	0.0230805	0.182281
MIP_1A	EEF1A1	12	0.0680164	0.0474551	0.182294
VEGF	KIAA1024	5	-0.0484747	0.02804	0.182294
IL_9	FKBP15	5	0.0620951	0.0359194	0.182301
IL_2RA	LSM4	5	-0.0552929	0.0319851	0.182306
CTACK	RP11-219E7.1	5	0.0770363	0.0445637	0.182311
IL_2	TRBV7-4	3	-0.176512	0.0519789	0.182317
bNGF	DKFZP667F0711	4	-0.671811	0.33445	0.182324
M_CSF	ZNF200	4	0.0841514	0.0418939	0.182327
EOTAXIN	TRGV2	6	-0.0851159	0.0528125	0.182328
IL_2	AGER	5	-0.460326	0.266316	0.182345
MIP_1A	NDUFA12	21	-0.018111	0.0130848	0.182363
IL_6	C1orf198	6	-0.0578972	0.0359284	0.182371
MIF	SF3A3	9	-0.0474967	0.0320892	0.182377
HGF	IDUA	4	-0.0824617	0.0410603	0.182378
SCF	ACAT1	7	0.0772398	0.0499095	0.182395
SCGF_B	CSTB	14	0.0265125	0.0187324	0.182398
IL_2	PAQR8	18	0.0284349	0.0203991	0.182399
SCF	MEOX1	7	0.0384563	0.0248494	0.1824
IL_1B	LILRA3	7	-0.0570944	0.0368929	0.182401
TRAIL	ABP1	15	0.0304738	0.0216333	0.182404
TRAIL	PIM3	10	0.0377323	0.0258433	0.182405
IL_17	RP11-661P17.1	4	-0.109859	0.0547082	0.182407
VEGF	MICB	8	0.0368798	0.0244643	0.182408
MIP_1B	RP11-399O19.8	4	0.133288	0.0663767	0.182413
MIG	CEPT1	7	0.0881165	0.056941	0.182417
TNF_A	SOD2	5	0.0266607	0.0154278	0.18242
SCF	LYPD2	8	0.036027	0.0238998	0.182427
TRAIL	RQCD1	6	0.0369308	0.0229228	0.182449
GROA_CXCL1	DDO	8	0.0288973	0.0191718	0.182461
SCGF_B	RP11-98I9.4	13	0.0418387	0.0294022	0.182478
HGF	CTD-3018O17.3	6	0.0404828	0.0251298	0.182481
IL_10	HKDC1	11	-0.0265554	0.0183837	0.182494
VEGF	TP53I3	19	-0.0299914	0.0215783	0.182496
IL_4	NARG2	10	-0.0322742	0.0221106	0.182504
SDF_1A	RP11-981G7.2	5	0.273275	0.158183	0.182513
IL_2RA	EPB41L2	5	-0.113498	0.0656981	0.182515
IL_17	ITGA2	5	0.0746174	0.0431928	0.182521
IL_18	KIAA0226L	5	-0.085801	0.0496677	0.182529
IL_18	DPEP2	5	0.173921	0.100681	0.182538
MCP_1_MCAF	RDH5	5	0.0352338	0.0203965	0.182538
VEGF	BPI	10	0.0366592	0.0251172	0.182543
MCP_3	RPA2	12	-0.0328176	0.0229114	0.182547
bNGF	OGFRL1	9	-0.0478961	0.0323748	0.182564
IL_9	FXYD6	6	0.0418588	0.0259902	0.182564
IL_1B	NSUN2	20	0.0202283	0.0145911	0.182575
IL_1RA	EHBP1L1	4	0.293763	0.146385	0.182584
MIG	HLA-DRB5	15	-0.0312054	0.0221627	0.182588
GROA_CXCL1	MYO15B	11	-0.0202146	0.0139977	0.182594
MIP_1A	C21orf2	16	-0.0230879	0.0164638	0.182595
IL_1B	PLEKHB1	6	0.110346	0.0685211	0.182599
IL_10	EMR3	4	-0.309014	0.153994	0.1826
VEGF	PLCL2	9	-0.0338643	0.0228931	0.182613
IL_16	NUP35	4	-0.194836	0.0971042	0.182627
TNF_A	CAND2	8	-0.0439221	0.0291531	0.18263
TNF_B	NINJ2	5	-0.0586086	0.0339381	0.182635
IL_16	POC5	13	-0.0399835	0.0281096	0.182638
MIG	RP11-326C3.13	7	0.0342878	0.0221714	0.182655
GROA_CXCL1	ZNF124	5	-0.0456084	0.0264119	0.182656
MCP_1_MCAF	ZC3H12C	6	-0.0351848	0.0218528	0.182666
IL_1B	RP11-493L12.6	4	-0.0880325	0.043881	0.182667
IL_4	B4GALT4	15	-0.0297005	0.0210984	0.182676
MCP_3	TRIM58	6	-0.0802507	0.0498442	0.182678
EOTAXIN	CYB5R1	6	0.0467627	0.0290448	0.182681
G_CSF	MICB	7	0.0438629	0.0283656	0.182691
MCP_1_MCAF	CCDC152	4	0.100396	0.0500489	0.182695
IP_10	UBE2Z	9	0.041309	0.0279321	0.182698
RANTES	PCM1	9	0.0450001	0.0304287	0.182708
IL_2RA	C21orf2	14	-0.0375695	0.0265652	0.182711
IL_1RA	SEMG1	4	-0.055474	0.0276581	0.18273
SCF	TTC39C	5	0.04961	0.0287359	0.18273
MIP_1B	GIMAP5	8	0.0656114	0.0435611	0.182732
M_CSF	FAM104A	5	-0.0506153	0.0293191	0.18274
IL_1RA	RP11-673E1.3	7	0.0394585	0.0255212	0.182745
PDGF_BB	TMEM180	15	-0.0494647	0.0351455	0.182759
IL_17	MED16	11	0.023779	0.016473	0.182766
IL_9	PF4V1	16	-0.0527662	0.037643	0.182769
IL_2	CERKL	6	-0.120059	0.0745897	0.182774
IL_8	IFNGR1	5	0.134249	0.0777747	0.182782
SCF	VNN1	22	-0.0168911	0.0122391	0.182789
TNF_B	ANO9	4	-0.0860038	0.0428891	0.182789
IL_6	SPRYD4	13	-0.0173556	0.0122061	0.182792
IL_16	ZNF138	6	0.248099	0.154147	0.182794
IL_18	EPB41L3	5	0.0882759	0.0511471	0.182821
IL_8	DKK3	12	-0.0209823	0.0146588	0.182822
IL_7	C2orf43	7	-0.0408148	0.0264044	0.182828
PDGF_BB	XXbac-BPG246D15.8	5	-0.109324	0.0633436	0.182828
FGF_BASIC	ME3	13	0.0305563	0.0214928	0.182841
IL_1RA	ZDHHC5	5	0.0715365	0.041452	0.182849
IL_8	SARS2	15	0.0298219	0.0211937	0.182851
MIF	PBX2	5	0.199616	0.115671	0.182857
TNF_B	CERS3	4	0.132394	0.0660402	0.18286
FGF_BASIC	MRS2	4	0.0815114	0.0406601	0.182865
IL_18	INADL	7	0.0678807	0.0439191	0.182868
IP_10	RP11-798G7.5	4	0.0957553	0.0477664	0.182871
PDGF_BB	ANKRD55	18	0.016895	0.0121345	0.182879
IL_16	ESR2	4	-0.233862	0.11667	0.182894
IL_17	SERBP1P3	7	0.362527	0.234579	0.182903
TNF_B	RP11-6N17.4	4	-0.106279	0.0530239	0.182911
EOTAXIN	CIITA	4	-0.155976	0.0778192	0.182914
IL_7	DLEU1	9	-0.129958	0.0879319	0.182951
IP_10	ACTR1B	5	-0.0506137	0.0293382	0.182958
CTACK	HENMT1	5	-0.118594	0.0687432	0.182959
IL_16	HIF1AN	7	0.0460547	0.029806	0.182971
IL_16	PKP4	7	-0.0469096	0.0303596	0.182975
TNF_B	SMIM14	4	0.212393	0.105991	0.182975
bNGF	GPR56	5	0.0858068	0.0497411	0.182979
FGF_BASIC	RP11-283I3.6	5	0.120927	0.0701001	0.182981
MCP_3	C1orf162	4	-0.294272	0.146855	0.182984
IFN_G	RP1-55C23.7	9	-0.0724548	0.0490286	0.182984
HGF	SNORA16	12	0.031867	0.0222727	0.182995
IL_1RA	SPTBN1	8	-0.0433873	0.0288269	0.183005
PDGF_BB	HDGFRP3	14	0.0179906	0.0127314	0.183039
G_CSF	ZDHHC14	8	0.0588612	0.0391127	0.183051
TNF_B	SIGLEC14	11	-0.0163956	0.0113664	0.183053
bNGF	TMEM41B	11	0.031187	0.0216212	0.183063
HGF	NUFIP2	6	0.063028	0.0391908	0.183065
IFN_G	ITK	6	-0.150677	0.0936921	0.18307
PDGF_BB	CTA-211A9.5	6	0.0503047	0.0312805	0.183076
MIP_1B	HLA-W	7	-0.269174	0.174259	0.183081
MIG	TMEM204	10	-0.0412964	0.0283338	0.183085
SCF	IL15RA	7	-0.0404108	0.026162	0.183091
IFN_G	NECAP2	10	-0.067225	0.0461244	0.183092
FGF_BASIC	RP11-645C24.5	7	0.0418244	0.0270779	0.183101
EOTAXIN	PHOSPHO2	9	0.0495846	0.0335634	0.183105
MIP_1A	FAH	6	0.0296871	0.0184618	0.18311
IL_10	RP11-973H7.1	5	-0.0868921	0.0503916	0.183114
SCGF_B	RILPL2	9	0.0379653	0.0256993	0.183119
IL_18	CYTH4	4	-0.249644	0.124647	0.183122
IL_2RA	OSBPL3	10	-0.05762	0.0395377	0.183126
RANTES	RCC1	5	0.0574728	0.0333319	0.183129
IL_9	BAIAP2-AS1	7	-0.0517348	0.0334969	0.183131
IL_1RA	LILRA1	7	-0.0275005	0.0178058	0.183131
IL_5	TNFSF12	8	-0.0370818	0.0246465	0.183142
IL_7	RTKN2	9	-0.0620108	0.0419795	0.18315
IL_2	LINC00265	8	-0.0491931	0.0326978	0.18316
MIP_1A	OSBPL8	6	0.053129	0.033047	0.183185
bNGF	TPCN2	17	-0.0275829	0.0197663	0.183197
GROA_CXCL1	VAPA	4	0.193777	0.0967816	0.183203
IL_8	ANTXR2	5	-0.0704235	0.0408527	0.183207
VEGF	LAMC3	4	0.0539897	0.0269655	0.183208
bNGF	SAMM50	12	0.0276118	0.0193095	0.18322
GROA_CXCL1	RPL28	11	-0.0415024	0.0287841	0.183221
TNF_A	RGS12	9	-0.0401951	0.0272163	0.183226
M_CSF	SAP30L	3	0.222788	0.0659522	0.183227
MIF	RP11-457M11.5	12	0.0327286	0.0228886	0.183234
IL_8	AC002310.12	4	-0.0787669	0.0393447	0.183236
SCF	CCDC167	19	0.0238698	0.017205	0.183248
SDF_1A	NUP35	4	-0.21857	0.109183	0.183251
IL_13	FLVCR1-AS1	22	0.0162234	0.0117682	0.183251
IL_7	RP11-893F2.9	5	-0.0486097	0.0282028	0.183256
IL_2RA	MIR4712	12	0.0351041	0.0245515	0.18326
SCF	EFEMP2	7	-0.0573736	0.0371613	0.183263
IL_1RA	ACOT13	5	0.0651329	0.0377904	0.183264
IL_6	OLFM4	12	0.0258518	0.018081	0.183272
IL_9	ARID5B	5	-0.0442897	0.025699	0.183288
TNF_A	TRIM66	19	0.0321924	0.0232063	0.183292
IP_10	CCL5	3	0.517911	0.153379	0.183296
VEGF	CTC-439O9.2	5	0.127281	0.0738568	0.183297
HGF	ACOT1	6	-0.0396093	0.0246465	0.183312
IL_17	RWDD3	8	-0.0678182	0.0450981	0.18333
IL_17	CTA-445C9.15	8	0.0370916	0.0246655	0.183332
IL_9	ZNF215	4	0.062579	0.0312704	0.183337
SCF	UPF3A	8	0.0698482	0.0464505	0.183351
IP_10	FASTKD3	4	0.163099	0.0815115	0.183377
EOTAXIN	NSA2	4	-0.0524652	0.0262205	0.183378
MIP_1A	RPA2	14	-0.0287605	0.0203704	0.183388
HGF	ABHD14B	5	0.0426534	0.0247578	0.183394
EOTAXIN	ICA1L	5	0.0693247	0.0402403	0.183405
IL_18	MYO5C	4	-0.0998456	0.0499056	0.18341
FGF_BASIC	SCRN1	6	0.0965774	0.0601145	0.183427
MIP_1B	SLC22A18	5	-0.0837081	0.0485943	0.183438
IL_2	PDSS1	9	-0.0519837	0.0352193	0.183454
MIP_1B	SOX4	6	0.259226	0.161368	0.183454
IL_1RA	TCTN1	3	0.670365	0.198713	0.183457
FGF_BASIC	PLAC9	4	-0.108356	0.0541698	0.183463
IL_8	AC005682.6	5	-0.126966	0.0737133	0.183468
MCP_1_MCAF	BCR	7	-0.0430265	0.0278844	0.183469
G_CSF	SLC7A8	11	0.0199936	0.0138754	0.183473
PDGF_BB	RNASET2	20	-0.0171064	0.0123662	0.183485
SCGF_B	RP11-37B2.1	13	0.0503419	0.0354662	0.183485
IL_6	SRD5A3	10	-0.0524936	0.0360545	0.1835
MCP_1_MCAF	FAM177B	6	0.0736527	0.0458552	0.183504
IL_6	ATHL1	10	-0.0401875	0.0276026	0.183505
IL_9	MYOF	6	0.0541329	0.0337029	0.183508
SCF	CCDC125	5	-0.0974414	0.0565804	0.183515
EOTAXIN	BOK	6	0.0449309	0.0279749	0.183522
MIP_1A	ATP6V1E2	17	0.0253762	0.0181996	0.183527
MCP_3	XXYLT1	5	0.144201	0.0837349	0.183527
IL_7	TCP11L2	7	-0.0474309	0.030747	0.183567
IL_17	IPO8	23	-0.015686	0.0114066	0.183575
IL_1RA	RP11-6L6.2	11	0.039369	0.0273292	0.183579
RANTES	CXCL1	4	-0.266652	0.133364	0.183582
G_CSF	RP11-256L6.2	4	0.0630916	0.031556	0.183591
FGF_BASIC	CTB-167B5.2	5	-0.0376033	0.0218405	0.1836
IFN_G	CD300LB	8	0.0262785	0.0174874	0.183602
IL_4	STOX1	13	0.0259045	0.0182556	0.183612
MIP_1A	ERMAP	14	-0.016738	0.0118617	0.183612
G_CSF	PDSS1	9	-0.0492279	0.0333677	0.183632
SCF	AMT	18	-0.0213813	0.0153849	0.183639
MIP_1B	TC2N	13	0.0311036	0.0219212	0.18364
SDF_1A	HAUS1	5	-0.0813826	0.0472746	0.183644
MIF	COMMD4	5	0.0571636	0.0332062	0.183646
FGF_BASIC	INO80E	5	-0.0513008	0.0298009	0.18365
MCP_3	GCDH	6	-0.0550469	0.0342863	0.183655
HGF	AC062017.1	5	-0.0577312	0.0335376	0.183662
IL_9	ADAP1	9	-0.0644343	0.0436794	0.183671
IL_1RA	PLEKHO2	12	0.033753	0.0236309	0.183674
IL_7	FLOT1	12	-0.0792238	0.0554658	0.183675
IL_4	RP11-536K7.3	4	-0.175432	0.0877715	0.183675
TNF_A	TRGV5	10	-0.044105	0.0303076	0.18369
SCGF_B	ZFPM1	7	0.039973	0.0259212	0.183691
GROA_CXCL1	SLC46A2	10	0.0366409	0.0251799	0.183711
IP_10	GLB1	7	0.160797	0.104288	0.183748
PDGF_BB	DGKQ	19	0.0208464	0.0150439	0.183748
IL_16	CPNE8	7	0.0827712	0.0536839	0.183754
VEGF	GOLM1	9	0.0463997	0.0314614	0.183763
IL_7	MSRB2	13	0.025508	0.017983	0.183765
IL_2	AC069513.3	24	-0.021514	0.0156765	0.183777
MIF	RRM1	7	0.047851	0.0310378	0.183784
HGF	TMEM63A	11	-0.0323428	0.0224635	0.183787
IL_17	EFEMP2	6	-0.0723815	0.045101	0.183791
MIF	PAPSS1	21	0.0187917	0.0136232	0.183796
RANTES	NIPSNAP1	4	-0.093779	0.0469401	0.183797
IL_1B	RP11-20I23.13	5	-0.0390885	0.0227173	0.1838
IL_10	NUP35	4	-0.218374	0.109317	0.183826
PDGF_BB	PLCL1	10	-0.0362583	0.0249246	0.183831
IL_1B	ISG20	8	-0.0786603	0.0523794	0.183844
MIP_1B	GS1-124K5.4	5	-0.101764	0.0591512	0.183844
MIG	GNG8	7	-0.0603545	0.0391549	0.183848
IL_1B	CBS	17	-0.0227376	0.0163202	0.183857
IL_6	ADHFE1	27	0.0200462	0.0146671	0.18387
IL_1RA	SRD5A3-AS1	4	-0.064858	0.0324735	0.183877
HGF	STK19P	7	0.116996	0.0759073	0.183877
MIG	RP11-645C24.2	4	0.174733	0.0874877	0.183881
IL_4	CCDC88B	14	0.0272072	0.019294	0.18389
IL_8	RP11-18I14.7	8	-0.0361138	0.0240512	0.183894
IL_1B	NME7	7	0.0385554	0.0250159	0.183894
IL_4	CRHR1-IT1	19	-0.0188152	0.0135829	0.183897
MIP_1B	PPP2R4	10	-0.0330872	0.0227499	0.183919
CTACK	RP11-96H19.1	7	0.12634	0.0819796	0.183921
SDF_1A	TREML1	4	-0.0944689	0.0473084	0.18393
bNGF	EPSTI1	11	0.0465151	0.0323184	0.18393
MIG	BCAT1	15	0.0173522	0.0123647	0.183941
FGF_BASIC	GORASP1	4	0.117499	0.0588463	0.183951
IFN_G	TOR1A	5	0.0693059	0.0402994	0.183962
FGF_BASIC	ARHGAP27	9	0.0455105	0.0308748	0.183968
MIG	F2RL1	13	0.0294226	0.0207534	0.183971
IL_18	ENTPD4	7	0.0675656	0.0438483	0.183975
SCF	FADS1	12	0.0422051	0.0295715	0.183987
GROA_CXCL1	AC073343.11	4	-0.221578	0.110986	0.183988
IL_7	CCR5	4	0.105078	0.0526376	0.184013
IL_1B	RP1-55C23.7	9	-0.0855903	0.0580724	0.184014
MIP_1A	ANKRD55	18	0.0175701	0.0126542	0.184021
IL_2RA	SIGIRR	4	-0.11332	0.0567683	0.184024
TRAIL	ERVK3-1	8	0.0207363	0.0138151	0.184033
IL_18	ADAT1	16	-0.0442368	0.0316558	0.184037
MIP_1B	RPTOR	7	-0.141244	0.0916798	0.184037
IL_7	CTSS	7	0.066056	0.0428769	0.184045
MIP_1A	RP3-395M20.8	6	0.0948966	0.0591752	0.184055
IL_4	CEP104	6	-0.037546	0.0234129	0.184056
MIP_1A	SDCCAG8	7	-0.0642113	0.0416813	0.184061
CTACK	LPXN	4	0.0871196	0.0436496	0.184065
bNGF	RNF14	12	-0.0263499	0.0184665	0.184076
VEGF	CD96	12	0.0322221	0.0225818	0.184076
M_CSF	CFLAR	5	0.127291	0.0740434	0.18408
IL_8	MALT1	4	0.108207	0.0542184	0.184081
PDGF_BB	AC011816.1	7	0.100712	0.0653792	0.184083
IL_17	DUS2L	16	-0.0220163	0.0157574	0.184105
HGF	SLC7A1	9	-0.0416026	0.0282339	0.184107
MCP_1_MCAF	RRP12	17	0.0181485	0.0130343	0.18411
IL_7	AP003068.23	13	0.0340883	0.0240528	0.184112
VEGF	STEAP3	15	0.0363866	0.025939	0.184112
MIG	PARP1	7	-0.048483	0.0314767	0.18412
IL_10	ATP13A3	4	0.607509	0.304443	0.18412
IL_4	LRRC28	9	-0.0383479	0.0260262	0.184123
TRAIL	LINC00189	5	-0.0704655	0.0409985	0.184157
IL_1B	ACP5	14	-0.0308331	0.02188	0.184163
IL_1B	MAPKAPK3	6	-0.0377117	0.0235253	0.184192
G_CSF	FAM49A	4	0.488336	0.244794	0.184201
IL_6	SRPRB	8	-0.0472336	0.0314826	0.184203
M_CSF	MEOX1	7	0.0438268	0.0284604	0.184205
MIP_1B	MYOM1	16	0.033446	0.0239437	0.184206
TNF_B	AP3B2	6	0.0350976	0.021896	0.184214
TRAIL	GAS7	9	-0.0558267	0.0378986	0.184222
IL_1RA	ADCK3	25	-0.0232301	0.0169692	0.184234
TNF_A	METTL25	4	0.0949827	0.0476212	0.184247
IL_2RA	SGSH	4	0.0843789	0.0423051	0.18425
PDGF_BB	CSK	7	0.0572446	0.0371786	0.184253
EOTAXIN	CCZ1B	9	-0.0474566	0.0322195	0.18426
IL_5	ITGB3BP	7	-0.0307997	0.0200039	0.18426
IFN_G	CSE1L	5	0.0669095	0.0389431	0.184268
CTACK	FDX1	5	-0.0564751	0.0328701	0.184269
TRAIL	C1orf86	9	-0.0305282	0.020727	0.184271
TRAIL	SYTL2	15	-0.0385899	0.0275204	0.184272
IL_2RA	TLR5	4	-0.132207	0.0662922	0.18428
IL_6	SACM1L	14	-0.0223431	0.0158603	0.184292
IP_10	PLEKHM1	3	0.465812	0.138745	0.184294
EOTAXIN	HEXDC	5	0.046814	0.02725	0.184304
IP_10	RRP8	7	0.0468273	0.0304174	0.184307
IL_6	RERE	14	-0.0299038	0.0212287	0.18432
IL_6	ARHGAP22	9	-0.0391646	0.0265943	0.184324
HGF	MPC1	7	0.0458242	0.0297672	0.184324
IL_6	LAPTM4B	12	0.0171106	0.011999	0.184329
MCP_1_MCAF	LRRC48	4	-0.0636329	0.0319135	0.184334
bNGF	RAI1	4	-0.106227	0.0532756	0.184335
HGF	NKTR	4	0.0732731	0.0367488	0.184337
MIP_1A	PLIN2	11	-0.0228442	0.0158885	0.184341
RANTES	RCHY1	12	-0.0413018	0.0289644	0.184345
IL_17	DHRS1	17	0.0177476	0.0127537	0.184347
MIG	DUSP16	7	-0.0382192	0.0248292	0.184356
G_CSF	ZRANB1	6	-0.0280446	0.0175035	0.184364
RANTES	ARF4	5	-0.0712466	0.0414809	0.184372
PDGF_BB	PPP1R9A	4	-0.0801484	0.0402033	0.18438
IL_16	CRHR1-IT1	22	-0.017911	0.0130279	0.184397
MCP_3	ACSS1	5	0.109328	0.0636582	0.184403
MIP_1A	TPP1	7	-0.0334777	0.0217518	0.184405
IL_17	FLOT1	13	-0.0783896	0.0553536	0.184417
TNF_A	BOK	5	0.0458235	0.0266831	0.184421
IL_16	TUBGCP4	6	0.0528714	0.0330047	0.184429
PDGF_BB	RDH5	5	0.0361814	0.0210691	0.18443
IL_6	ERAP2	32	-0.00814894	0.00599851	0.184435
IL_16	RP11-981G7.2	5	0.23527	0.137006	0.184437
IP_10	TMEM79	10	-0.0383011	0.02637	0.184441
IFN_G	FAM26F	18	0.0137915	0.009943	0.184444
IL_1B	SNHG9	6	-0.0335419	0.0209397	0.18445
IL_8	TMEM106C	8	0.0399845	0.0266684	0.184452
IL_2	RP3-395M20.7	4	-0.112277	0.0563352	0.184458
MIG	SPON1	9	-0.0602458	0.0409236	0.184459
MIP_1A	AC079325.6	10	-0.02255	0.0155271	0.184483
IP_10	BBS10	6	-0.0776541	0.0484851	0.1845
IL_16	DPY19L2	5	-0.148354	0.0864137	0.184519
IL_1B	RP11-4F5.2	5	-0.14894	0.0867569	0.184527
RANTES	HLA-G	22	0.0351046	0.0255429	0.184542
TRAIL	IRS1	4	-0.0660542	0.0331534	0.184544
M_CSF	ABP1	15	0.0318656	0.0227404	0.18455
EOTAXIN	LRRC37A	11	-0.0392451	0.0273102	0.184555
IL_8	PMP22	4	-0.0678187	0.0340416	0.184565
M_CSF	RP11-73M18.9	12	0.0638933	0.0448344	0.184585
TNF_B	TLR4	11	0.0271419	0.0188899	0.1846
IL_2RA	GCLC	4	-0.193484	0.0971324	0.184601
IFN_G	ADCY10P1	14	-0.0208111	0.0147841	0.184604
MIG	MNDA	9	-0.0543226	0.0369141	0.184605
IL_10	SNPH	4	-0.0820853	0.04121	0.184613
IL_6	CERS4	7	0.0344412	0.0223909	0.184617
IL_13	MADD	5	0.0370682	0.0215989	0.184629
M_CSF	RP11-792D21.2	19	0.0252066	0.0182293	0.184637
IL_1B	2002-09-01	13	0.0243216	0.017184	0.184645
IL_10	CLEC12B	13	0.0255754	0.0180701	0.184649
FGF_BASIC	TNIP1	4	-0.0931483	0.0467709	0.184653
PDGF_BB	MTHFR	13	-0.0148229	0.0104731	0.184657
M_CSF	CITED4	11	-0.030991	0.0215719	0.184658
G_CSF	SUGP2	6	0.0397295	0.0248173	0.184658
PDGF_BB	TM6SF1	7	-0.055424	0.0360368	0.184664
MIG	PIM3	8	0.0504197	0.033648	0.184672
SDF_1A	PILRB	20	0.019787	0.0143449	0.184679
GROA_CXCL1	RP11-334C17.5	10	0.0293972	0.0202523	0.184686
IL_17	RABEPK	11	-0.0436301	0.0303721	0.18469
IL_7	TRGV4	13	-0.0342831	0.0242251	0.184695
TNF_B	PKIA	8	-0.0328922	0.0219523	0.184696
VEGF	MLYCD	3	-0.407958	0.121801	0.184707
EOTAXIN	SIGLEC5	19	0.0260514	0.0188435	0.184708
IL_9	NUDT7	13	-0.0270348	0.0191043	0.184714
HGF	C5orf4	15	-0.0255291	0.0182258	0.184716
IL_7	CD300A	7	0.0580406	0.0377445	0.184726
IL_9	LOXL2	4	0.102698	0.0515804	0.184729
FGF_BASIC	TFB1M	5	0.125503	0.0731515	0.184733
MIF	UBE2Z	9	0.047126	0.0320349	0.184738
MCP_3	SESTD1	8	-0.0515094	0.0343814	0.18474
IL_8	KIR3DL2	8	-0.0535443	0.0357405	0.184748
MCP_1_MCAF	PRKRIP1	5	0.047111	0.0274609	0.184749
TRAIL	SLC14A1	10	0.04537	0.0312625	0.184764
M_CSF	RP11-4F5.2	5	-0.126111	0.0735139	0.184765
bNGF	ALDH7A1	4	0.0615798	0.0309336	0.184774
IL_9	PRCP	5	-0.0825529	0.0481238	0.184774
IL_7	RP11-423H2.3	6	-0.0753919	0.0471118	0.184789
M_CSF	AIFM2	6	0.0764689	0.0477849	0.184789
IL_4	ZDHHC17	7	-0.0480147	0.0312309	0.184801
MIF	CAPG	10	-0.0211875	0.0146008	0.184801
MIP_1B	POLR1D	10	-0.0525331	0.0362022	0.184806
IL_2	PRICKLE1	4	-1.0017	0.503253	0.18481
MIP_1A	ANKMY1	11	-0.0361511	0.0251735	0.184813
HGF	RP5-1021I20.1	12	0.0152029	0.0106742	0.184817
IL_4	GBGT1	4	-0.162076	0.0814314	0.184824
MIP_1B	AIF1	3	0.424914	0.12695	0.184826
IL_16	GCNT2	9	0.0535532	0.0364129	0.184833
IL_2	GOLGB1	9	-0.0367073	0.0249591	0.184841
IL_2RA	ENPP4	10	-0.0443329	0.0305539	0.184841
IFN_G	ACAP1	6	-0.0401467	0.0250921	0.184855
TRAIL	DCLK2	14	0.0314421	0.0223503	0.184859
IL_18	CEP192	28	-0.0196593	0.0144341	0.184882
IL_17	IGKV1-9	5	0.0840923	0.0490392	0.184893
SCGF_B	CTSC	11	-0.0361154	0.0251549	0.184912
IL_2	C22orf34	6	-0.0932401	0.0582857	0.184912
SDF_1A	C21orf7	7	-0.0503621	0.0327679	0.184914
CTACK	CTD-2562J17.7	4	-0.169652	0.0852672	0.184919
EOTAXIN	ZNF252P	5	-0.0889514	0.0518774	0.184921
bNGF	TTF2	10	0.0381798	0.0263189	0.184925
bNGF	PPP2R5A	20	-0.0289889	0.0210287	0.18493
PDGF_BB	KIAA1324	22	-0.0216939	0.0158003	0.184951
IL_6	MAN2C1	18	0.0176693	0.0127542	0.184951
SCF	TRIB3	15	-0.0240813	0.0172021	0.184951
SCGF_B	RCHY1	12	-0.0410967	0.028865	0.184963
MIG	ST6GAL1	8	0.063228	0.0422287	0.184966
IL_10	HPCAL4	19	0.0230222	0.0166628	0.184968
IL_16	ACOT1	6	-0.0403136	0.0252048	0.184971
FGF_BASIC	GHITM	6	-0.0834595	0.0521808	0.184974
IL_13	TCTEX1D1	6	0.0712962	0.0445761	0.184974
M_CSF	CBLN3	16	0.0166868	0.0119685	0.184981
EOTAXIN	SERPINB8	9	0.131172	0.089223	0.184982
SCF	CCL4L1	8	-0.0761511	0.0508624	0.184986
MCP_1_MCAF	PICK1	16	0.0311827	0.0223661	0.184993
G_CSF	TRERF1	4	0.121182	0.0609262	0.185009
IL_18	OSBPL3	10	-0.0817075	0.0563372	0.185015
PDGF_BB	BET1L	6	0.041063	0.0256766	0.185016
IL_8	MFSD1	6	0.0698144	0.0436551	0.185018
bNGF	POLR2J3	10	-0.0565656	0.0390024	0.18502
IL_10	RNMT	4	-0.0607005	0.0305199	0.185024
FGF_BASIC	TMC4	7	0.0477473	0.0310766	0.185032
GROA_CXCL1	GORASP1	4	0.107595	0.0540998	0.185034
SDF_1A	DYM	4	0.12265	0.0616701	0.185036
IL_8	ZADH2	9	-0.0372751	0.0253583	0.185039
MCP_1_MCAF	ATHL1	10	-0.0375446	0.0258886	0.18504
MCP_3	CAPN1	8	-0.0554083	0.0370134	0.185041
TRAIL	WDR86	14	0.0420874	0.0299313	0.185048
IL_8	RP11-10A14.5	16	0.0187863	0.0134769	0.185059
M_CSF	THAP7-AS1	5	-0.0468911	0.0273595	0.185064
EOTAXIN	TIGD7	5	-0.0823043	0.0480241	0.185077
IL_10	COX6B1	6	-0.0509521	0.0318666	0.185084
TRAIL	LRRC25	12	-0.023081	0.0162165	0.18509
PDGF_BB	CNPY4	12	0.037304	0.0262097	0.185095
VEGF	AC008268.2	10	0.0986765	0.0680513	0.185096
G_CSF	MAF1	4	0.0634165	0.031894	0.185098
FGF_BASIC	CDC5L	3	-0.409295	0.122475	0.1851
IL_10	PPP3R1	4	0.0718525	0.0361378	0.185106
IL_17	ZNF80	4	-0.14454	0.0726958	0.185107
IL_1RA	B3GNT2	6	-0.0425553	0.0266178	0.185121
HGF	CTD-2561J22.4	7	-0.0481353	0.0313369	0.185122
IL_1RA	CTB-83J4.2	8	-0.0592239	0.0395709	0.185123
IL_13	CDC42BPA	4	0.285737	0.143721	0.185127
MIP_1B	RP11-585P4.5	10	-0.0471986	0.0325527	0.185127
IL_6	UTP23	4	0.0412918	0.0207691	0.185127
IL_18	SNAI3	7	-0.0610545	0.0397486	0.185133
MCP_1_MCAF	FBP1	6	-0.0464327	0.0290447	0.185141
IL_9	DDX11L10	7	-0.0692639	0.0450947	0.185144
MCP_1_MCAF	CCDC109B	4	-0.0974325	0.0490122	0.185157
PDGF_BB	IGHV3-20	3	0.26405	0.0790417	0.185164
IFN_G	SLC7A1	8	-0.0484066	0.0323481	0.185181
VEGF	KIAA1033	5	-0.0392597	0.0229157	0.185188
VEGF	C20orf196	6	-0.0409216	0.025601	0.18519
IL_2	B4GALT4	15	-0.0312349	0.0223255	0.185197
TNF_A	SNX19	11	-0.0323715	0.0225652	0.185229
IL_7	TMEM223	4	-0.159521	0.0802665	0.18523
IL_6	RP11-433A23.1	11	-0.0554702	0.0386668	0.185231
IL_10	CTH	4	0.230419	0.115942	0.185235
CTACK	LEPROT	17	-0.0207141	0.0149175	0.185239
CTACK	AP003774.6	9	0.0418023	0.0284533	0.185245
GROA_CXCL1	TTC9	10	-0.0404962	0.0279387	0.185248
MCP_3	C1QTNF6	5	0.0405707	0.0236857	0.185253
MIF	MDGA1	19	0.0267041	0.0193413	0.185261
TNF_B	RIMBP2	5	-0.0926535	0.0540938	0.185262
SDF_1A	RP11-324E6.6	7	-0.0504572	0.0328615	0.185268
IL_8	WARS2	22	0.0182998	0.0133386	0.185275
IL_2RA	EPHB1	6	-0.064144	0.04014	0.185284
MCP_3	PADI4	9	-0.0272637	0.0185596	0.185291
IP_10	ZNRD1	5	0.164683	0.0961556	0.185292
MIP_1A	DENND5B	5	0.0568637	0.0332028	0.185302
IL_18	MUC20	25	0.0264981	0.0194057	0.185309
GROA_CXCL1	CDC42BPB	7	0.0445117	0.0289933	0.185317
FGF_BASIC	RP11-423H2.3	6	-0.103528	0.0647924	0.185318
IL_17	SYTL2	15	-0.0383445	0.0274153	0.185318
FGF_BASIC	AKIP1	13	-0.0240575	0.0170262	0.185329
PDGF_BB	SESN3	10	0.0345626	0.02385	0.18533
FGF_BASIC	RP11-680G24.5	5	0.117298	0.0684975	0.185336
SDF_1A	SH3BP5-AS1	4	-0.0720275	0.0362562	0.185336
IL_10	KIAA1875	8	0.0249804	0.0167008	0.185347
IL_8	MED22	3	0.0974157	0.0291917	0.185349
IL_2RA	AC011899.9	4	0.127196	0.0640318	0.185359
IL_6	CTA-126B4.7	5	0.0433475	0.0253166	0.185377
IL_10	FCHO1	4	0.17152	0.086353	0.185384
PDGF_BB	RP3-395M20.8	6	0.101051	0.0632543	0.185388
IL_8	NUCB1	9	-0.0371627	0.0253047	0.185388
MIP_1A	ATP13A3	4	0.440309	0.22168	0.185389
IL_9	C7orf43	4	-0.0775754	0.0390579	0.185399
VEGF	RP11-283I3.6	5	-0.10284	0.0600676	0.185405
IL_7	PKP2	4	-0.253387	0.127579	0.185407
IL_7	PAAF1	15	-0.0159791	0.0114273	0.185413
IP_10	TMEM161B-AS1	7	-0.072632	0.0473225	0.185415
IL_17	NPRL3	5	-0.0516023	0.0301413	0.185415
IFN_G	FLVCR2	10	-0.0500308	0.0345313	0.185416
VEGF	HLA-C	24	0.0181447	0.0132731	0.185425
HGF	SMG5	23	-0.0215479	0.0157388	0.185435
SCGF_B	CCDC101	11	-0.0271415	0.0189294	0.185436
PDGF_BB	SMC6	11	-0.0465557	0.0324696	0.185437
FGF_BASIC	ERCC3	9	-0.0512047	0.0348712	0.185445
IL_9	RAB7L1	7	0.0503295	0.0327945	0.185448
TNF_A	SRD5A3-AS1	4	-0.0763306	0.0384382	0.185449
IL_10	HMGN4	12	0.0525758	0.0369736	0.185464
IL_1B	SLC25A13	6	0.0536605	0.0335971	0.185465
IFN_G	FLNB	6	-0.04995	0.0312744	0.18547
MCP_3	KIF16B	11	0.0348116	0.0242811	0.185474
MIG	SIRPA	6	-0.0908086	0.0568574	0.185475
IL_18	CPED1	11	-0.0695655	0.0485226	0.18548
VEGF	MPZL2	22	0.0304267	0.022189	0.185488
EOTAXIN	TRBV24-1	6	-0.0674961	0.0422625	0.185488
IL_10	CCDC102A	4	-0.0294108	0.0148127	0.18549
MCP_1_MCAF	NLRP1	11	-0.036101	0.0251822	0.185502
IL_17	GBA2	16	0.0334718	0.0240382	0.185512
IL_5	RP11-849F2.8	10	0.0290582	0.0200625	0.185542
IL_16	HEATR6	10	-0.0354748	0.0244927	0.185543
RANTES	SHC1	4	-0.0800005	0.0403003	0.185545
HGF	LIPA	22	0.0168272	0.0122731	0.185547
IL_6	AP000350.4	8	0.0416416	0.0278548	0.185553
IL_7	CTNNA1	22	0.0208926	0.0152386	0.185556
IL_10	STEAP3	12	-0.0442156	0.0311017	0.185559
TRAIL	IKBIP	8	-0.0454429	0.030399	0.18557
G_CSF	TTLL12	12	-0.0463792	0.0326249	0.185575
M_CSF	DPF2	4	-0.0686149	0.0345689	0.185577
IL_4	THEMIS2	5	0.0574249	0.0335595	0.18558
IL_18	MCM6	8	0.0458173	0.0306503	0.185581
HGF	TGFBRAP1	5	-0.104206	0.0608993	0.185585
TNF_A	FAM49A	4	0.518498	0.26124	0.185593
IL_2RA	SMYD3	7	0.111214	0.0724959	0.185594
MIP_1A	C2orf43	7	-0.0354029	0.0230791	0.185618
IL_1RA	DDX39BP2	7	0.152668	0.0995255	0.185622
MIP_1B	ITGA1	6	0.0964268	0.0604008	0.185624
TNF_B	IGKV1-9	4	0.120663	0.0608058	0.185643
IL_1RA	LAT2	5	-0.100938	0.0590004	0.185645
IL_4	CTC-484P3.1	10	-0.0411891	0.0284458	0.18565
MCP_1_MCAF	RRBP1	6	-0.048577	0.0304308	0.185655
IL_16	RP1-179N16.6	10	0.0446784	0.0308563	0.185659
IL_18	UNG	10	0.0401982	0.0277624	0.185663
IL_8	NPLOC4	4	-0.114793	0.057852	0.185664
IL_4	PHOSPHO1	4	-0.136223	0.0686528	0.185666
IFN_G	C19orf12	13	-0.0278649	0.0197375	0.185673
IL_9	CTB-83J4.2	8	-0.0716348	0.0479333	0.185675
IL_9	CRIPT	18	-0.0301397	0.021794	0.18568
IL_10	ZNF470	5	-0.0461388	0.0269725	0.185684
MIG	PHACTR2	4	0.132813	0.0669392	0.185687
MIP_1A	DTNBP1	9	-0.0343563	0.0234123	0.185695
TRAIL	POLR3E	4	0.0953912	0.0480806	0.1857
IL_2RA	TP53TG1	5	-0.149185	0.0872179	0.185703
TNF_A	DISC1	4	0.204424	0.10304	0.185707
IL_18	BCL2L13	8	0.0530178	0.0354812	0.185729
IL_18	RP11-73M18.9	10	0.106905	0.0738454	0.185731
IL_18	KCNJ2	4	0.207851	0.104776	0.185732
FGF_BASIC	RP11-108M9.4	5	0.0590877	0.0345477	0.185733
IP_10	SERPINB8	8	0.102151	0.0683651	0.185743
RANTES	CLN5	8	-0.0514076	0.0344052	0.185748
PDGF_BB	GRAMD3	5	-0.114562	0.0669863	0.185752
IFN_G	RIC3	6	0.0943327	0.0591112	0.185755
MIF	MFSD7	7	-0.100291	0.0654049	0.185759
MIP_1A	MFGE8	8	0.026588	0.0177952	0.185766
IFN_G	FCAR	4	0.101199	0.0510211	0.185772
FGF_BASIC	YWHAG	5	0.0665701	0.0389276	0.185776
RANTES	RP11-5N23.3	4	-0.11863	0.0598121	0.185785
IL_6	EPS8L2	6	-0.0630152	0.0394906	0.185788
IL_2	SCGB3A2	7	0.0711402	0.0463983	0.185793
MIP_1A	CATSPERG	4	-0.0732432	0.0369305	0.185799
SCF	RP11-7F17.5	4	0.0585292	0.0295137	0.18582
IFN_G	IPP	7	-0.131507	0.0857765	0.18582
VEGF	GSK3B	10	0.0522511	0.0361014	0.185825
IL_7	MRPL35	5	-0.0728345	0.0425977	0.185828
SCGF_B	GRHPR	24	0.0241317	0.0176697	0.185831
TRAIL	STXBP2	4	-0.078535	0.0396066	0.185854
MIP_1A	HIF1AN	7	0.0411881	0.0268678	0.185854
MCP_1_MCAF	RP11-439E19.9	4	-0.21249	0.107165	0.18586
IL_6	KIAA1324L	6	0.0469049	0.0294009	0.185863
IL_10	FAM213A	7	-0.0657492	0.0428906	0.185864
MCP_3	KIAA1430	4	-0.0566871	0.0285897	0.185867
MIP_1B	TOX	5	0.103674	0.0606422	0.185871
GROA_CXCL1	RP11-696N14.1	4	-0.0477782	0.0240971	0.185873
SCGF_B	LINC00422	5	0.101594	0.0594276	0.185882
HGF	ETV7	8	-0.0394148	0.0263895	0.185899
VEGF	SIRPD	5	0.0615064	0.0359805	0.185901
FGF_BASIC	FAM150B	7	0.168857	0.110167	0.185916
MCP_1_MCAF	PRMT2	11	-0.0256533	0.0179133	0.185922
IL_1B	IFRD1	12	-0.0302698	0.0213122	0.185939
SCGF_B	LY75	13	-0.0382406	0.0271049	0.185942
bNGF	PSMD3	4	0.133515	0.0673567	0.185945
IL_16	AC062017.1	5	-0.0631887	0.0369706	0.185953
MCP_1_MCAF	TRIM37	18	0.0263918	0.0190969	0.185966
MCP_1_MCAF	TOMM40L	11	-0.0289571	0.0202226	0.185966
MIG	CD96	10	0.0396336	0.0273936	0.185967
IL_10	SF3A3	9	-0.0447087	0.0304893	0.185978
SCF	FLJ20373	4	0.211957	0.106943	0.185979
IL_1B	DNAJB12	6	0.0624326	0.0391471	0.185981
SCF	GDI2	11	0.0572016	0.0399492	0.185983
M_CSF	IGLC2	5	-0.0344938	0.0201837	0.185985
MIP_1A	NEK3	5	0.142383	0.0833159	0.185991
HGF	DNAJB6	18	-0.0251518	0.0182008	0.185992
SCGF_B	MLLT11	4	-0.104263	0.0526098	0.186001
MCP_1_MCAF	SLC39A3	4	-0.0493257	0.0248894	0.186004
TNF_A	RAPGEF2	6	-0.0599343	0.0375831	0.186004
EOTAXIN	NCR3	6	0.0612542	0.038411	0.186006
HGF	NFKBIZ	5	-0.0493659	0.0288889	0.186017
TNF_A	ABHD15	6	-0.0876157	0.0549437	0.186019
IL_10	PAM16	4	-0.458305	0.231281	0.186032
HGF	ZNF696	8	0.0431142	0.028877	0.186039
IFN_G	SERINC5	6	0.0680268	0.0426632	0.186049
bNGF	COPG2	9	-0.0531371	0.0362445	0.186056
MCP_1_MCAF	TPBG	5	-0.0236858	0.0138627	0.186059
IL_10	CDH23	13	0.0300709	0.0213204	0.18606
PDGF_BB	GFRA2	12	0.0311323	0.0219262	0.186062
IL_2	LIPC	4	-0.0754306	0.0380707	0.186068
MIP_1A	ANKRD26	4	0.0494126	0.0249395	0.186073
VEGF	NTN5	4	0.0790594	0.0399031	0.186074
SCF	ATG4B	5	0.0727451	0.0425799	0.186089
SCF	CLECL1	9	0.0415596	0.0283502	0.186092
MIP_1B	CTSG	10	-0.0319198	0.0220691	0.186092
MIP_1A	YIF1B	5	0.116906	0.0684299	0.186095
MIG	MSX2P1	7	0.0499417	0.0326017	0.186121
IL_2	TRIM6	13	0.101636	0.0720717	0.186125
MIG	ACOT7	4	0.14214	0.071758	0.186138
GROA_CXCL1	IL18BP	4	-0.186317	0.0940625	0.186144
SCGF_B	CPAMD8	5	-0.048476	0.0283793	0.186145
IL_5	NECAP2	10	-0.0703455	0.0486434	0.18615
IL_2	PIAS1	4	-0.0906389	0.0457629	0.186167
GROA_CXCL1	ZNF333	9	0.0388672	0.0265201	0.186188
IL_6	DHRS4-AS1	7	0.0543359	0.0354767	0.186189
IL_1RA	UBE3C	8	-0.0419174	0.0280869	0.186194
IL_17	RP11-43F13.1	7	-0.0512264	0.0334478	0.186202
IL_10	SUSD1	17	0.0314545	0.0227051	0.186203
IL_2	SMPD4P1	9	0.0611925	0.0417554	0.186208
GROA_CXCL1	DHRS4	5	-0.0995943	0.0583183	0.186215
G_CSF	UST	5	0.0704864	0.0412744	0.186219
IL_2	C15orf40	8	0.0538151	0.0360616	0.186222
HGF	CLYBL	13	-0.0220735	0.0156565	0.186224
IL_4	ITGA2	5	0.0743318	0.0435271	0.186226
IL_10	SEL1L3	6	-0.0595604	0.0373727	0.186229
PDGF_BB	POU5F1P6	5	0.12124	0.0709972	0.186233
FGF_BASIC	TMC6	7	0.0415812	0.0271524	0.186235
MCP_3	SDCCAG3	5	0.0903106	0.0528866	0.186243
IL_10	ST7L	11	0.0504053	0.0352263	0.18625
SCGF_B	ADAM15	14	-0.0244204	0.0174185	0.186255
IL_10	SLFN11	6	0.12966	0.0813678	0.186268
IL_8	NUFIP2	6	0.0639721	0.0401461	0.186274
VEGF	SIDT2	25	0.0150488	0.0110464	0.186287
MIG	TRIT1	6	-0.0420811	0.0264095	0.186291
IL_7	ETFDH	5	-0.068535	0.0401421	0.186303
SDF_1A	RNF13	5	-0.0650861	0.0381227	0.186309
MIG	DDX11L2	14	-0.0563429	0.0401937	0.186313
IL_8	TIGD7	7	-0.0798787	0.052172	0.186315
SDF_1A	CTD-2547L24.4	3	-0.442179	0.133237	0.186317
MCP_1_MCAF	PDE4A	4	0.0566755	0.0286318	0.186327
IL_9	U4	4	-0.104442	0.052764	0.186334
IL_16	SIDT2	25	0.0158139	0.0116094	0.186337
IL_2	SETD9	7	-0.0842679	0.0550436	0.186347
IL_6	LAP3	18	-0.0241497	0.0174907	0.18635
IL_6	EMR4P	5	-0.0297774	0.0174437	0.186351
IL_9	NEK6	8	-0.0378457	0.0253698	0.18636
SCF	RILPL1	5	-0.129341	0.0757709	0.18636
IL_18	WDR18	8	-0.0619761	0.0415461	0.186366
IL_4	CMTM8	6	0.088992	0.0558645	0.18638
G_CSF	SNHG5	10	-0.0468888	0.0324428	0.186386
MCP_1_MCAF	LINC00243	10	0.0389055	0.0269192	0.186388
IL_5	CASQ1	5	0.0442092	0.025901	0.186389
IL_9	TRIM36	6	0.0862995	0.0541774	0.1864
MIF	Metazoa_SRP	10	-0.0719004	0.0497504	0.186401
HGF	CTSC	13	-0.0254776	0.0180792	0.186408
IL_1B	CTC-228N24.3	9	0.0582602	0.0397751	0.186408
IL_6	GNG8	8	-0.0561751	0.0376617	0.186409
RANTES	EOMES	4	-0.296733	0.149957	0.186421
IP_10	SH3PXD2A	9	0.0606242	0.0413906	0.186423
IL_6	ANKRD28	5	0.042714	0.0250281	0.186429
PDGF_BB	ANAPC13	20	-0.0223239	0.0162522	0.186435
IL_10	COMMD2	6	0.0405192	0.0254402	0.186441
IL_2RA	DNAJB12	6	0.0563573	0.0353853	0.186451
IL_7	ENTPD6	5	-0.0937599	0.0549425	0.186454
IL_18	AGAP1	4	0.112599	0.0569101	0.186455
IL_16	SERINC1	6	-0.0798071	0.0501095	0.186456
GROA_CXCL1	MRPL43	9	-0.027611	0.0188533	0.186468
VEGF	DDRGK1	7	0.048402	0.0316266	0.186469
G_CSF	TM4SF1	3	0.365949	0.110364	0.186471
SDF_1A	AP4E1	9	0.0462569	0.0315866	0.186486
FGF_BASIC	CHURC1	19	-0.0109269	0.00793792	0.186513
SCF	FGFRL1	4	-0.1135	0.0573777	0.186514
IL_8	RP11-645C24.2	6	0.0840544	0.0527865	0.186523
VEGF	APCDD1	5	0.146564	0.0859044	0.186525
IL_16	SLC20A2	6	0.0618439	0.0388385	0.186526
PDGF_BB	KIR3DL2	8	-0.0844638	0.0566477	0.186545
M_CSF	CCDC132	3	-0.219342	0.0661782	0.186547
SCGF_B	XXbac-BPG246D15.8	5	0.178823	0.104819	0.186548
IL_1B	DAP	9	-0.0372866	0.0254655	0.18655
IFN_G	CDC123	3	-0.202633	0.0611405	0.186557
IL_8	NINJ2	10	-0.0392754	0.0271868	0.186557
TNF_A	IL9RP3	4	-0.0733209	0.037072	0.186559
IL_2RA	AP3S2	7	0.0326093	0.0213135	0.186574
IL_17	TRBV30	7	0.0757227	0.0494931	0.186579
SCGF_B	ACYP2	14	0.045277	0.0323212	0.186586
bNGF	DLGAP1-AS1	6	-0.0344103	0.0216137	0.186586
MIP_1B	PTGES	6	0.0592999	0.0372483	0.186596
IL_7	SNX30	4	-0.106594	0.053904	0.186602
PDGF_BB	TRGV5P	13	0.0246731	0.0175167	0.186602
SDF_1A	POLR1D	10	-0.0426308	0.0295144	0.186623
SCF	CYP2E1	6	-0.218827	0.137464	0.186626
IL_17	C14orf132	8	-0.0252781	0.0169572	0.18663
M_CSF	ADAMTS5	4	0.312493	0.158043	0.186633
PDGF_BB	ZNF333	9	0.0370033	0.0252778	0.186639
TRAIL	CTC-203F4.1	4	0.280367	0.141804	0.18665
HGF	LAMB2	4	0.0401291	0.0203002	0.1867
FGF_BASIC	LRFN2	5	0.128609	0.0754224	0.186704
MCP_1_MCAF	CEACAM4	10	-0.0235731	0.0163238	0.18671
MIP_1A	HEATR3	8	-0.0312179	0.0209471	0.186726
EOTAXIN	LHPP	16	-0.0238996	0.0172151	0.186742
IL_10	IREB2	8	-0.041367	0.0277585	0.186745
TNF_A	HSD17B13	9	-0.0362618	0.0247791	0.186763
SDF_1A	AC016747.3	4	0.134703	0.0681584	0.186763
IL_7	CTA-331P3.1	6	0.052128	0.0327593	0.186767
FGF_BASIC	DSP	13	0.0784433	0.0557139	0.186769
IL_18	AC125232.1	6	0.10901	0.0685068	0.18677
IL_6	HAPLN3	4	0.268887	0.136061	0.186779
TNF_B	NAGPA	6	-0.0468507	0.0294448	0.18679
IL_9	MLH3	8	0.0588018	0.0394639	0.186805
IL_8	ARHGAP32	8	-0.0605703	0.0406513	0.186808
IL_2RA	CCZ1	11	-0.0530086	0.0370985	0.186819
IL_6	MAF1	4	0.0562752	0.028481	0.186825
IL_9	PPP2R3C	13	-0.036125	0.0256613	0.186829
MIG	DYNLT1	6	0.11206	0.0704378	0.186839
IL_16	VPS53	12	0.0162391	0.0114593	0.186844
SCF	CTC-281B15.1	7	0.0405916	0.0265503	0.186846
SCGF_B	PANX1	9	0.0412423	0.0281892	0.186855
TRAIL	FAM43A	14	-0.0339903	0.0242804	0.18686
SCF	RP11-923I11.1	4	0.0716964	0.0362917	0.18687
G_CSF	PNPO	6	0.063216	0.0397405	0.186881
PDGF_BB	TMEM45B	8	0.0360115	0.0241736	0.186882
GROA_CXCL1	TRIM69	5	0.0522431	0.0306549	0.186886
GROA_CXCL1	NT5DC3	18	0.0119693	0.00868028	0.186896
IL_8	SLC18B1	9	0.0209204	0.0143011	0.186909
IL_7	XXbac-BPG248L24.11	4	-0.389638	0.197259	0.186912
IL_17	RCCD1	8	-0.066705	0.0447813	0.186916
MCP_3	C6orf211	5	-0.171025	0.100364	0.186921
IL_16	TRIM27	18	0.0665955	0.0482996	0.186929
IL_2	COPS3	18	-0.0308853	0.0224002	0.18693
TNF_B	GPX7	8	-0.0361672	0.0242818	0.18694
IL_16	FAM118A	13	0.0104495	0.00742485	0.186943
VEGF	ZC3H12C	6	-0.0285029	0.0179214	0.186944
IP_10	NUP62	6	0.0582931	0.0366534	0.186955
TNF_B	LRRC37A	5	-0.0615155	0.0361061	0.186979
IL_1RA	WDR83OS	5	-0.0295269	0.0173306	0.186979
MIP_1A	DHRS9	6	-0.0561057	0.0352807	0.186982
MIP_1A	PPP1CB	14	0.0350075	0.0250147	0.186985
GROA_CXCL1	SERTAD1	5	0.0303998	0.0178442	0.187001
MIF	SLC7A6	13	-0.102527	0.0728614	0.187005
MIP_1A	TREM1	9	0.0268117	0.0183332	0.187009
GROA_CXCL1	TMOD2	14	-0.0303878	0.021715	0.18701
IL_9	RP11-445H22.3	5	-0.0416582	0.0244535	0.187011
IL_4	NT5C	6	-0.0557053	0.0350327	0.187019
IL_2RA	C6orf120	4	0.222754	0.112819	0.187027
IL_18	TPMT	11	-0.0524069	0.0366966	0.187028
IL_9	B3GALTL	8	-0.03556	0.0238798	0.18703
IL_16	FRS3	5	-0.0930168	0.0546067	0.187045
RANTES	EVA1C	4	-0.0592431	0.0300075	0.187049
IL_8	PAQR8	19	0.0236276	0.0171871	0.187068
HGF	CCNB1IP1	4	-0.145282	0.0735933	0.18707
HGF	HTATIP2	13	0.0344026	0.0244525	0.187073
MCP_1_MCAF	MICB	8	0.0606659	0.0407453	0.187086
IL_18	ITSN1	9	0.0510262	0.0348983	0.187096
IL_7	C15orf38	14	0.0230194	0.0164533	0.187104
IL_1B	RNF32	4	0.128482	0.0650908	0.187105
GROA_CXCL1	PMS1	4	0.0547092	0.0277174	0.187113
IL_8	RP11-283I3.6	5	-0.112603	0.0661215	0.187125
IL_2RA	HLA-G	23	0.0307632	0.0225601	0.187131
PDGF_BB	BTBD6	5	-0.106872	0.0627575	0.187131
IL_16	VAMP1	11	-0.0250355	0.0175351	0.187132
IL_1RA	DENND5B	5	0.0564942	0.0331749	0.187135
IL_4	SUPT4H1	9	-0.0302786	0.0207106	0.187138
TNF_B	C19orf35	4	0.0753384	0.0381736	0.187148
IL_2	PLXDC2	4	0.540694	0.273978	0.187159
G_CSF	DPY19L1	12	0.0277695	0.0196114	0.187165
IL_8	TYMP	17	0.0400553	0.0289813	0.187174
bNGF	HCG11	4	-0.161778	0.0819803	0.187175
MCP_3	AC008268.2	5	0.180001	0.105728	0.187217
IL_7	KHK	12	-0.0822656	0.0581063	0.187223
MIG	TOP3BP1	6	0.100075	0.0629751	0.187235
IL_13	AQP10	7	0.030035	0.0196665	0.18724
MIF	SLC11A1	13	0.0267249	0.0190032	0.187241
PDGF_BB	TVP23B	5	-0.0891526	0.0523702	0.187243
bNGF	ATG4B	4	-0.0950367	0.0481713	0.187243
IL_10	DDX31	5	-0.0494997	0.0290776	0.187246
VEGF	N4BP2	14	0.0243204	0.0173896	0.187254
MCP_3	Metazoa_SRP	10	-0.0629926	0.0436826	0.187266
IL_2	XBP1	11	0.0302585	0.0212005	0.187267
PDGF_BB	ACOT2	6	-0.0777946	0.0489594	0.187269
MIG	ZNF613	8	0.0515434	0.0346365	0.187285
IL_2	PLGLB1	6	0.083362	0.0524659	0.187287
SCF	HM13	6	0.049498	0.0311533	0.187293
G_CSF	CAMLG	6	-0.0400675	0.0252184	0.1873
MIP_1A	GOLT1B	6	0.0518451	0.0326321	0.18731
IL_8	TEFM	7	0.0367005	0.0240358	0.187313
HGF	DOCK8	10	0.0282601	0.0196004	0.187331
HGF	TNS3	4	-0.27568	0.13978	0.187334
MIF	URM1	5	-0.101189	0.0594596	0.187344
IL_16	AKR1B1	8	-0.0309774	0.0208197	0.187346
IP_10	RP5-1021I20.1	12	0.0175836	0.0124237	0.18735
SCF	CLEC7A	11	0.026437	0.0185269	0.187352
MCP_1_MCAF	GBGT1	4	-0.118934	0.060308	0.187352
MIP_1A	FN1	5	-0.146401	0.0860324	0.187367
HGF	KIR3DL2	8	0.0543079	0.0365044	0.187391
MIP_1B	IMPA2	11	0.059228	0.041511	0.187394
bNGF	RP5-1154L15.2	7	-0.0321312	0.0210479	0.187394
IL_13	INTS5	12	-0.0357235	0.0252432	0.187397
IL_18	TPGS2	14	-0.0584632	0.0418176	0.187403
SCGF_B	RP11-168G16.1	3	2.37201	0.719201	0.187416
IP_10	ACSS1	7	0.102004	0.0668245	0.187423
IL_17	TRMT12	16	-0.0203165	0.0146582	0.187423
IL_2	DIRC2	7	-0.0218241	0.0142974	0.187426
SCF	SNX11	12	-0.0379125	0.0267924	0.187432
G_CSF	PMM1	6	0.076519	0.0481797	0.187438
IL_2RA	SOWAHC	6	-0.0507092	0.0319292	0.187442
VEGF	UNG	11	0.0283485	0.0198713	0.187448
IL_4	MUC1	5	0.0579534	0.0340655	0.187455
IL_6	RINT1	4	0.0885145	0.0448999	0.187455
IL_8	IPMK	5	0.0808744	0.0475402	0.187466
EOTAXIN	FKRP	5	0.0590354	0.0347029	0.187468
PDGF_BB	RNF10	8	0.0403038	0.0270975	0.18748
MIP_1A	RAB15	8	0.0314509	0.0211456	0.187483
EOTAXIN	THEMIS2	5	0.0570676	0.0335483	0.187489
M_CSF	PTCD1	4	0.14594	0.0740411	0.187499
bNGF	VPS29	6	0.0589967	0.0371539	0.187503
MIP_1A	DENND4B	5	-0.0397696	0.0233805	0.187505
IL_5	ISL2	6	-0.0741668	0.0467081	0.187508
FGF_BASIC	RP11-15H20.5	5	0.0724485	0.0425934	0.187513
MIF	PMS2P3	5	-0.0421477	0.0247797	0.18752
IL_6	IQGAP1	10	-0.0469621	0.0325883	0.187534
IL_7	S100B	10	-0.0373134	0.0258931	0.187539
VEGF	ARHGAP24	7	-0.0429169	0.0281251	0.18755
SCGF_B	CHRAC1	4	-0.0847313	0.0429973	0.187561
IL_4	ZNF83	10	0.0208575	0.0144747	0.187564
G_CSF	CMTM7	6	0.061369	0.0386552	0.18757
IL_17	EML3	12	-0.0217962	0.0154085	0.187574
IL_17	RP11-797A18.4	16	-0.0314975	0.0227335	0.187574
RANTES	ANXA4	3	-0.144756	0.0439296	0.187574
TNF_A	IFITM3	10	-0.0310505	0.0215497	0.187587
IL_10	RP11-334C17.5	9	-0.0354356	0.0242664	0.187592
IL_17	PLAC9	4	-0.106471	0.0540358	0.187595
G_CSF	IFNAR1	9	-0.0646545	0.044276	0.187595
MIP_1B	RAC1	5	0.141513	0.0832187	0.187597
IL_9	PTPLAD2	8	-0.0681302	0.0458203	0.187598
IFN_G	CPQ	9	-0.083099	0.0569076	0.1876
VEGF	HCLS1	20	-0.0133162	0.00972136	0.1876
IL_9	TFIP11	8	-0.0578349	0.0388966	0.187601
TNF_A	SGTB	13	0.033713	0.0239939	0.187609
G_CSF	EMR2	19	-0.0208701	0.0152015	0.187624
IL_9	MYOM1	16	-0.02602	0.0187824	0.187625
TRAIL	CMBL	12	0.0294664	0.0208337	0.187626
IL_18	AC074011.2	4	-0.0859528	0.0436278	0.187628
TRAIL	LINC00476	11	0.0461654	0.0323752	0.187633
IL_2	ZMAT4	4	-0.114837	0.0582915	0.187641
IL_6	GORASP1	4	0.0926528	0.0470318	0.187647
IL_6	NSG1	17	0.0410574	0.0297402	0.187648
IL_16	LRRC20	4	0.195394	0.0991891	0.18766
G_CSF	LIPC	5	-0.057319	0.0337139	0.187661
IL_6	NDST2	6	0.0641457	0.0404155	0.187668
IL_17	CYP4F3	5	0.048411	0.0284751	0.187668
MIG	PLAC8	3	-0.487386	0.14799	0.187671
SCF	TLR5	5	-0.0785328	0.0461949	0.187685
EOTAXIN	CLN5	8	-0.0491244	0.0330461	0.18769
IL_1RA	TCTEX1D1	6	0.0583647	0.0367773	0.187708
MIP_1B	ABT1	5	0.0814679	0.0479257	0.187714
SCF	BICD2	12	-0.0278992	0.0197301	0.187719
M_CSF	C17orf76-AS1	3	-0.148462	0.0450914	0.18772
MIP_1B	CST7	10	0.0371235	0.0257735	0.187725
MIP_1A	PPIE	14	-0.0282006	0.0201878	0.187736
IL_16	RPAP1	9	0.0611284	0.0418776	0.187747
IP_10	GALNT4	9	-0.0252247	0.0172816	0.187765
IL_1B	C19orf35	6	0.0571774	0.0360351	0.187765
IL_16	NAV1	5	-0.0608808	0.0358207	0.187767
MIF	VNN2	15	-0.0189145	0.0136042	0.187769
IL_4	CRIPAK	8	0.0226889	0.0152665	0.187778
IL_18	TRAPPC2P1	11	0.0682156	0.0478562	0.187779
IL_8	CFLAR	5	0.104388	0.0614213	0.18778
IP_10	SLFN12L	5	0.28107	0.165382	0.187781
MIP_1B	TIGD7	6	-0.0995416	0.0627376	0.187783
MIP_1B	FAM198B	14	0.026253	0.018796	0.18779
FGF_BASIC	BANF1	10	-0.0399566	0.0277451	0.187791
IL_2RA	SP110	7	0.0273279	0.0179211	0.187798
TNF_A	NMT2	7	-0.0465866	0.0305517	0.187811
IP_10	RCHY1	12	-0.0408054	0.0288641	0.187814
TRAIL	PFN2	11	0.0274848	0.0192837	0.18782
IL_1RA	ANXA2	5	-0.0755314	0.0444499	0.187834
PDGF_BB	NPHP4	6	-0.0370078	0.0233286	0.187843
HGF	METTL13	13	0.032422	0.0230887	0.187848
FGF_BASIC	ABCG1	4	-0.109495	0.0556255	0.187868
IL_4	TBC1D8	8	0.0521422	0.0350927	0.187869
G_CSF	TRBV24-1	6	-0.0672299	0.0423841	0.187878
M_CSF	SNHG8	4	0.110412	0.0560949	0.187885
TRAIL	GUSBP11	6	-0.123314	0.0777457	0.187897
G_CSF	DARS2	4	-0.225649	0.114646	0.187898
FGF_BASIC	RHD	15	0.0234753	0.0168898	0.187899
TNF_B	MAF1	4	0.0680847	0.0345926	0.187903
IFN_G	NPC2	5	0.0695021	0.0409126	0.18792
IL_9	PHGDH	11	0.0313603	0.022009	0.187931
IL_5	RP11-219E7.1	5	0.0728643	0.0428939	0.187937
RANTES	COL26A1	7	-0.0499678	0.0327808	0.187942
TRAIL	TPD52L2	4	0.206353	0.10486	0.187944
HGF	TRBV24-1	6	-0.0586873	0.0370058	0.187947
IL_10	SNX30	4	-0.100674	0.0511598	0.187951
IL_5	PIAS1	4	-0.0901909	0.0458333	0.187957
TNF_B	SRD5A3-AS1	4	-0.0860543	0.0437319	0.187961
IL_8	NOTCH4	4	0.262302	0.133304	0.187971
VEGF	SNIP1	8	-0.0226381	0.0152402	0.187977
IL_4	C2orf15	10	0.0471684	0.0327686	0.187982
SCF	CDK5RAP2	16	-0.0213332	0.0154126	0.187983
IL_7	CCDC170	4	-0.107838	0.0548096	0.187999
bNGF	TRIT1	7	-0.0329775	0.0216382	0.188005
MIF	RP5-827C21.4	6	-0.0458401	0.0289097	0.188005
IL_10	CDH1	7	-0.0527532	0.0346148	0.188014
VEGF	CYP4V2	15	-0.0273567	0.0196881	0.18802
IL_18	ARFGAP2	3	-0.120143	0.0365539	0.188029
MCP_3	DSP	9	-0.0665435	0.0456208	0.188032
IL_4	AKAP13	3	0.150612	0.0458252	0.188033
bNGF	IGHV3-66	3	-0.156954	0.0477555	0.188034
EOTAXIN	TMEM184B	4	0.146018	0.0742255	0.188038
IL_8	CLEC3B	4	0.0655717	0.0333335	0.188049
IL_2	TFCP2	6	0.0451347	0.0284687	0.188053
MIG	GLCE	5	-0.0848821	0.0499865	0.188053
IP_10	NDUFA2	6	0.208207	0.131328	0.188056
RANTES	PI3	5	-0.0488123	0.0287456	0.188058
IL_9	RAB23	12	0.0506325	0.0358374	0.188063
MCP_3	NCEH1	5	-0.0709552	0.0417873	0.188071
IL_18	LAMB2	4	0.0709428	0.0360673	0.188076
bNGF	CTD-2017D11.1	12	0.0315995	0.0223667	0.188077
MIG	PRDM5	5	0.0848625	0.049979	0.18808
MIG	GFI1	4	-0.144694	0.0735681	0.188097
IFN_G	ZNF25	9	0.0655615	0.0449559	0.188104
SDF_1A	C15orf40	8	0.0508032	0.0342129	0.188106
IP_10	IKZF1	8	-0.0292986	0.019731	0.188108
SCF	LPCAT2	24	-0.0182616	0.0134436	0.188109
EOTAXIN	SNX29	8	-0.0542563	0.0365395	0.188118
IL_10	NPLOC4	4	-0.120599	0.0613243	0.188128
IL_16	CTC-523E23.1	7	0.0776525	0.0509695	0.188134
MIP_1A	AC113189.5	4	0.0756985	0.0384968	0.188159
MIG	VPS41	7	0.1122	0.0736525	0.188167
IL_4	LRRC37A	11	-0.0432692	0.0303848	0.188168
MCP_1_MCAF	PDE8B	4	0.0727589	0.0370038	0.188174
MIP_1A	RP11-127L20.6	5	0.0551279	0.0324768	0.188177
IL_18	PTPLA	4	0.16581	0.084331	0.188184
M_CSF	RP11-420K14.2	13	-0.0318768	0.0227193	0.188187
IFN_G	CTB-83J4.2	8	-0.0677165	0.0456139	0.188197
GROA_CXCL1	FAM22E	4	0.119684	0.0608749	0.188201
IL_17	SLC39A10	5	-0.0790052	0.0465473	0.188205
SCF	CCR1	18	-0.0215765	0.0156967	0.188209
MIP_1B	SIGLEC10	5	0.158665	0.0934858	0.188224
PDGF_BB	RP11-378A13.1	12	0.0410971	0.0291001	0.188227
PDGF_BB	FAM132B	5	0.0773691	0.0455868	0.188229
IL_6	GABPB1-AS1	17	0.0179906	0.0130504	0.188247
SCGF_B	DDX11	26	0.0180782	0.0133485	0.188248
IFN_G	PCCA	5	0.0932529	0.0549517	0.188264
IL_8	HSDL1	5	0.0439082	0.0258745	0.18827
VEGF	C15orf57	13	0.0440053	0.0313706	0.188279
TNF_A	PRDM5	5	0.0850603	0.0501276	0.188288
IL_10	HIATL1	14	-0.0289516	0.0207535	0.188292
MIP_1A	AC093323.3	8	0.0656229	0.0442175	0.188316
IFN_G	COX6B1	6	-0.0683775	0.0431626	0.188326
EOTAXIN	KIAA0513	11	-0.03369	0.023668	0.188338
bNGF	REM2	5	-0.0602161	0.0354925	0.188343
IL_1B	NPLOC4	4	-0.127178	0.0647252	0.188367
IL_9	CPNE8	5	0.104024	0.061319	0.18837
IL_1B	MCF2L	5	0.0836691	0.0493225	0.188385
VEGF	RAPGEFL1	4	0.0398793	0.0202975	0.188387
IL_4	ENPP4	10	-0.0416287	0.0289498	0.188388
MCP_1_MCAF	PLBD1	5	0.0643779	0.0379542	0.188417
PDGF_BB	HEATR3	8	-0.0298405	0.0201129	0.188429
IL_2	CITED2	5	0.115285	0.067975	0.188457
M_CSF	TCTN1	3	1.07905	0.3291	0.188458
MIP_1A	RBMS2	20	-0.0304869	0.0223028	0.188471
bNGF	SNHG8	4	0.0765691	0.0389836	0.188472
IL_2RA	DNHD1	5	0.107886	0.0636192	0.188492
SDF_1A	SNHG7	8	0.0383213	0.0258336	0.188496
IL_6	RP11-973H7.4	9	0.0348454	0.0239195	0.188523
IL_8	IFITM1	5	-0.0651921	0.0384471	0.188526
IL_7	ADCK2	8	-0.0278616	0.0187856	0.188562
IL_4	DARS2	4	-0.224519	0.114356	0.188586
HGF	POLDIP2	5	0.100172	0.0590882	0.18859
MIP_1A	EMC1	5	0.0817588	0.0482269	0.18859
GROA_CXCL1	VAMP8	10	0.0501217	0.034874	0.188591
IL_1B	UBR1	4	-0.276011	0.140586	0.188591
IP_10	MT2A	14	0.0448039	0.0321413	0.188603
EOTAXIN	ZNF205	7	-0.0326836	0.0214812	0.188621
IL_17	GRB10	5	-0.0898077	0.0529802	0.188625
HGF	COPS7A	4	-0.0630029	0.0320948	0.18863
IL_1B	POM121C	7	-0.0673597	0.0442734	0.188633
TNF_A	UBR3	4	-0.238311	0.121405	0.188641
HGF	SIGLEC7	5	-0.109422	0.064555	0.188644
IL_16	LRFN2	5	-0.107877	0.0636471	0.18866
MIF	C19orf12	12	-0.0293155	0.0207805	0.18867
SCGF_B	CLEC4F	19	0.0168492	0.0123035	0.188677
IL_10	RHD	15	0.0235635	0.0169853	0.188679
IL_9	FAS	4	-0.0931212	0.0474466	0.188682
VEGF	LEPROT	21	-0.0180204	0.0132172	0.188692
EOTAXIN	SNORA16	11	0.0387641	0.0272569	0.188693
RANTES	PXDN	13	-0.0195223	0.0139314	0.188697
VEGF	OR7E14P	9	-0.0274292	0.0188371	0.188697
IL_7	CSF1R	4	0.202349	0.103115	0.188723
IL_4	MTHFR	13	-0.0214721	0.0153248	0.18875
IP_10	TMC6	7	0.0432998	0.0284687	0.188751
IL_10	CHCHD2	15	0.0118703	0.00855807	0.188755
IL_1B	ANXA4	3	-0.143978	0.0439899	0.188773
MIP_1B	C8orf31	4	-0.0717934	0.0365925	0.188778
MIP_1A	GOLM1	9	0.0464082	0.0318778	0.188781
IP_10	ENTPD6	5	-0.0722614	0.0426521	0.188799
MIP_1A	GNAI1	3	-0.453714	0.138658	0.188817
IL_6	ARID5B	6	-0.0327632	0.0207105	0.188821
FGF_BASIC	NMT2	7	-0.0441777	0.0290519	0.188827
MCP_3	REC8	4	0.163341	0.0832723	0.188842
G_CSF	KCNN4	11	0.164693	0.115849	0.188853
IL_2	PID1	10	-0.0337538	0.0235012	0.188857
IL_18	SPIRE1	13	0.0277801	0.0198321	0.188858
MIF	ARHGEF19	15	0.0386555	0.0278762	0.188858
IL_10	MCOLN2	6	-0.0526642	0.0332952	0.188871
IL_5	C1QA	5	0.0430258	0.0254024	0.188883
SCF	CHST15	5	0.103381	0.0610365	0.188886
M_CSF	PXK	6	0.0522031	0.0330054	0.188889
SDF_1A	GPCPD1	8	-0.0265245	0.0178997	0.188893
M_CSF	C9orf135	16	-0.0103956	0.00752707	0.188897
IL_1RA	POMT2	6	0.0464021	0.0293392	0.188907
MIF	PLD1	4	0.161749	0.0824807	0.188907
IL_9	PTPN7	6	0.0518311	0.0327723	0.188912
TNF_A	IKBIP	8	-0.0541583	0.0365498	0.188912
bNGF	CDH23	14	0.027453	0.019709	0.188912
IL_7	GS1-124K5.12	9	-0.0348915	0.0239752	0.188914
SCGF_B	SEC61A2	7	0.0501291	0.0329734	0.188914
FGF_BASIC	PAXBP1	4	0.0684212	0.0348916	0.188921
IL_9	CELA1	8	-0.053847	0.0363409	0.188925
MIP_1B	RP11-166B2.1	6	-0.0655307	0.0414382	0.188944
IL_9	IL18RAP	22	-0.0223214	0.0164121	0.188945
M_CSF	PFKP	16	-0.0188113	0.0136222	0.188948
TNF_A	TRIM37	16	0.0334673	0.0242354	0.188949
TRAIL	U6	18	-0.0260611	0.018993	0.188951
M_CSF	GMDS	6	0.0477035	0.030166	0.188953
IP_10	ANKRD28	4	0.0596074	0.0304016	0.188963
M_CSF	GOLT1B	6	-0.0487682	0.0308404	0.188965
IL_10	CLCN1	6	-0.0527293	0.0333459	0.188972
G_CSF	MKKS	7	-0.0428088	0.0281627	0.188972
EOTAXIN	TMED4	7	0.0902671	0.0593846	0.188974
SCF	LMBR1	6	-0.0416486	0.0263387	0.188975
SCF	ADTRP	5	0.0987928	0.0583444	0.188979
HGF	TAPT1-AS1	8	0.0440686	0.0297458	0.18898
G_CSF	MICD	14	0.057205	0.0410757	0.188985
TRAIL	JAK2	4	-0.138273	0.0705302	0.18899
IL_2	PPA2	5	0.111043	0.0655843	0.189004
MIG	NSA2	4	-0.0542628	0.0276801	0.189007
MIF	MYO1G	9	0.0403999	0.027767	0.18901
MCP_3	SOWAHC	5	-0.0567497	0.0335189	0.189018
IL_7	SPINT2	8	0.0704441	0.0475541	0.189021
MIP_1B	EGLN2	11	0.0695732	0.0489609	0.189026
IL_7	ZNF138	6	0.288103	0.182225	0.189028
SCF	BAK1	7	-0.0256382	0.0168698	0.189039
IL_4	SLC5A6	8	-0.0616748	0.0416363	0.189039
IL_4	TRIT1	6	-0.0473014	0.0299194	0.189043
SDF_1A	SRR	8	0.0464952	0.0313895	0.18905
MIP_1B	PCCA	5	0.117856	0.069618	0.189051
MIF	RP11-96H19.1	6	0.135708	0.0858412	0.189051
IL_9	PTPRE	7	0.0660817	0.0434832	0.189056
MCP_3	KRT5	4	0.187302	0.0955622	0.189057
IL_1B	THEMIS2	5	0.0602436	0.035587	0.189059
IL_4	PAPSS2	6	-0.0472255	0.0298731	0.189064
TRAIL	GTF2IRD2B	4	0.0695183	0.0354693	0.189064
MIP_1A	HDDC2	16	0.0200348	0.0145125	0.189071
SDF_1A	CTD-2248H3.1	6	0.0563105	0.0356243	0.189107
HGF	CTD-2562J17.7	4	-0.138793	0.0708274	0.189115
MCP_1_MCAF	GCLC	4	-0.148267	0.0756631	0.189119
SDF_1A	PID1	10	-0.0320022	0.0222965	0.18912
MCP_1_MCAF	RP11-45M22.1	4	0.134706	0.0687454	0.189129
MCP_1_MCAF	RP11-403A21.2	4	-0.0747455	0.0381473	0.189144
IL_10	TOR1A	5	0.0700063	0.0413666	0.189158
PDGF_BB	SLC8A3	3	-0.112412	0.0344199	0.189159
M_CSF	ABO	8	0.061389	0.0414568	0.189163
HGF	IDO1	6	0.134677	0.0852168	0.189169
IL_4	CECR1	4	0.0595873	0.0304141	0.189171
IL_2	FCRLB	8	-0.0596387	0.0402762	0.189176
IL_16	ETFA	10	0.0340592	0.0237331	0.189178
bNGF	LHPP	18	-0.0224145	0.0163449	0.189194
IL_10	SLC5A6	8	-0.0551819	0.0372684	0.189196
IP_10	RP11-445H22.3	5	-0.0413526	0.0244381	0.189197
G_CSF	GPR146	6	-0.0353697	0.0223821	0.189198
MCP_1_MCAF	DIRC2	10	-0.0154483	0.0107653	0.1892
MCP_1_MCAF	AGPAT4	5	-0.0979513	0.057888	0.189207
SDF_1A	POMC	8	0.0516242	0.0348666	0.189208
MCP_3	C16orf13	8	0.0251489	0.0169857	0.189213
IL_1RA	MAF1	4	0.0556468	0.0284074	0.189215
IL_6	ZNF304	5	0.144906	0.0856396	0.189215
IL_1B	HDAC4	6	-0.0363446	0.0230007	0.189223
IL_13	SLC35C1	4	0.0804025	0.0410481	0.189236
CTACK	PCCA	5	0.0912988	0.0539614	0.189237
G_CSF	TMEM156	8	0.035992	0.0243106	0.189238
MIG	SOWAHC	6	-0.0504455	0.0319259	0.189239
MIF	TRAM2	8	0.0487392	0.0329214	0.189245
TRAIL	FAS	5	-0.0615238	0.0363641	0.189246
IL_10	TRAV8-5	5	0.0489314	0.0289215	0.189248
M_CSF	CNTRL	7	-0.101026	0.0665118	0.189249
IL_6	SF3B2	4	-0.0734595	0.0375056	0.189252
FGF_BASIC	RP3-462E2.3	3	0.179882	0.0551215	0.189297
IL_6	NDUFA12	21	-0.0179142	0.0131584	0.189304
VEGF	UVRAG	6	0.0418656	0.026502	0.189321
MCP_3	OBSCN	4	-0.148187	0.0756776	0.189322
IP_10	IL16	6	-0.0464482	0.0294041	0.189336
IL_8	SLC20A2	6	0.0487425	0.0308582	0.189355
TNF_A	TMEM241	7	0.105748	0.0696419	0.18936
IL_2	TCF19	7	-0.0995403	0.065554	0.189362
RANTES	PTTG1IP	7	0.0434719	0.0286299	0.189371
GROA_CXCL1	UBA7	23	0.0496192	0.0365812	0.189374
CTACK	AP006621.1	13	-0.0399839	0.0285812	0.189384
IL_10	CTD-2561J22.5	4	0.0821615	0.0419689	0.189387
SCF	RPL9	5	-0.0314935	0.0186231	0.189398
IP_10	OPN3	6	0.046061	0.0291649	0.189407
MIG	S100P	10	0.0480739	0.0335188	0.189414
TNF_A	NPRL3	5	-0.0537253	0.0317712	0.189415
IL_1RA	TRBV6-7	10	-0.0433533	0.0302281	0.189423
IL_18	SPATA20	23	-0.027695	0.0204204	0.189426
HGF	ZNF702P	14	-0.0260473	0.0187234	0.18943
MIG	PCCB	12	-0.0586625	0.0416624	0.189438
CTACK	CYB5R2	9	-0.0337356	0.0232124	0.189442
RANTES	IRF2BPL	12	0.0355724	0.0252645	0.189451
MIG	LAPTM4B	11	-0.018013	0.0126901	0.189461
PDGF_BB	SNAP29	17	0.0179816	0.0130823	0.189475
MCP_3	LINC00341	5	0.129973	0.0768782	0.189486
IL_17	NHP2L1	7	-0.0508841	0.0335219	0.189487
RANTES	KRT1	18	0.0140398	0.0102455	0.189502
TRAIL	SYS1	10	0.019947	0.013911	0.189506
SCGF_B	CHPT1	11	-0.0242316	0.0170731	0.189509
RANTES	RP11-324E6.6	7	-0.0526146	0.0346645	0.189513
VEGF	CD9	13	0.0295181	0.0211072	0.189523
IL_4	MAP3K2	12	0.0423114	0.0300562	0.189525
IP_10	CYP2E1	6	-0.327103	0.207185	0.189526
M_CSF	WDR5B	7	-0.0638651	0.0420787	0.189531
SCF	SC5DL	5	-0.0480107	0.028402	0.189532
bNGF	TRIM2	4	0.222468	0.113702	0.189541
SCGF_B	RP11-589N15.2	3	0.632423	0.194062	0.189543
M_CSF	ARPP19	4	-0.0741485	0.0378995	0.189561
VEGF	AC113189.5	4	0.0697423	0.0356482	0.189567
TNF_A	TPD52	13	0.0340163	0.0243265	0.18957
MIG	RP11-660L16.2	7	0.0450666	0.0296982	0.189597
G_CSF	TSGA10	15	-0.0546675	0.0394939	0.189599
MIG	TMEM176B	17	0.0277035	0.0201618	0.189609
IL_16	NDUFS5	22	-0.0225867	0.0166332	0.18961
SCF	TMEM50A	9	-0.0186731	0.0128542	0.189619
IL_2RA	HENMT1	5	-0.116103	0.0687032	0.189624
SDF_1A	MLH3	9	0.0524909	0.0361348	0.189631
IL_5	PHLDA1	3	-4.25785	1.30723	0.189637
EOTAXIN	ZNF626	8	-0.0650887	0.0440106	0.189642
MCP_3	NUP88	7	0.052039	0.0342984	0.189656
IL_2	CD9	10	0.0393118	0.0274263	0.189657
IL_10	MRPS33	4	0.0895988	0.0458124	0.189657
IL_8	TIAM2	12	0.0186195	0.0132308	0.189658
IL_2RA	ARF3	7	-0.0375412	0.0247439	0.189667
IL_17	GRHPR	24	0.0227134	0.0167825	0.18967
IL_1RA	CA13	3	-1.43003	0.439129	0.189672
IL_1RA	DSTYK	16	0.0288226	0.0209084	0.189674
IL_16	CLEC7A	11	0.0284938	0.0200848	0.189682
GROA_CXCL1	HAR1A	7	0.0338419	0.0223066	0.189684
MIP_1A	NICN1	9	-0.0396058	0.0272687	0.189689
IL_1RA	PLEK	12	0.0473221	0.0336296	0.189694
IL_2	SLC7A1	7	-0.057625	0.0379855	0.189708
MCP_1_MCAF	PCGF3	11	-0.116092	0.0818374	0.18971
TNF_A	S100A12	11	0.0246993	0.0174116	0.189715
IL_17	TRBV4-2	7	0.0442454	0.0291665	0.189717
IL_18	DDX39BP2	8	0.23458	0.158649	0.189725
GROA_CXCL1	SPRYD4	13	0.0182769	0.0130758	0.189733
IL_8	ERAP2	32	-0.00812596	0.00605611	0.189736
SCGF_B	CHN2	11	0.027865	0.0196443	0.189738
EOTAXIN	CTNNAL1	8	-0.0159783	0.0108067	0.189738
SCGF_B	MPHOSPH6	9	-0.0295332	0.0203376	0.189763
G_CSF	IFITM2	4	0.127694	0.0653157	0.189764
IL_10	STK33	4	0.0951886	0.0486924	0.189782
IL_1RA	PPA2	5	0.0891062	0.0527544	0.189787
RANTES	PTGDR	8	-0.068199	0.0461315	0.18979
HGF	SCARB1	8	-0.0638378	0.0431815	0.18979
SDF_1A	IPP	7	-0.129962	0.0856919	0.189809
IL_4	FAM213A	7	-0.0645715	0.0425763	0.189811
IL_1RA	RP1-228P16.1	7	-0.0426131	0.0280978	0.189812
bNGF	L1TD1	6	0.0365598	0.0231759	0.189818
IL_1RA	ZNF587B	4	0.0599331	0.0306622	0.189821
IL_8	WDR19	10	0.0342574	0.0239102	0.189824
TRAIL	LAPTM5	4	0.0627077	0.0320821	0.189824
EOTAXIN	COTL1	4	0.320322	0.163882	0.189827
EOTAXIN	GCNT2	8	0.060671	0.0410441	0.189834
TRAIL	SP100	5	-0.0929715	0.0550517	0.18984
IL_2RA	KLHL30	4	0.0573056	0.029321	0.189849
bNGF	LRRC33	11	0.030537	0.0215342	0.189854
IL_1B	COX10-AS1	4	0.250879	0.128369	0.189858
IL_4	CTC-550B14.6	7	0.0454732	0.0299874	0.189858
IL_10	NAGK	9	0.0320066	0.022047	0.189872
IL_16	PIGX	5	-0.101926	0.0603604	0.189874
IL_9	GUSBP3	6	0.132174	0.0838031	0.189885
IL_1RA	FBXW8	7	0.0851072	0.0561292	0.189892
FGF_BASIC	LBH	5	0.12896	0.076378	0.18991
IL_9	PDHB	10	0.0793383	0.0553874	0.189915
MIP_1B	TCN2	11	-0.0519674	0.0366525	0.189917
IL_8	PDE8B	4	0.0782965	0.0400711	0.189918
VEGF	RTCA	8	0.0351821	0.0238065	0.189926
IP_10	POLR3B	4	-0.0292724	0.0149818	0.189929
IL_1B	TSPO	7	-0.0551666	0.0363867	0.189929
MIP_1A	OSBPL1A	7	0.0492519	0.0324856	0.18993
IL_6	F2RL1	14	0.0253499	0.0182445	0.189937
IL_8	RP11-4F5.2	5	-0.122912	0.0728022	0.189938
bNGF	BAIAP3	8	-0.0325982	0.0220593	0.189947
IP_10	AC022182.3	5	0.074053	0.0438643	0.189951
IL_2RA	SDCBP2-AS1	4	0.41586	0.212862	0.189959
PDGF_BB	B4GALT7	5	-0.046672	0.0276474	0.189973
GROA_CXCL1	ADPGK	5	0.0447831	0.0265286	0.189975
MIP_1A	GSTT1	18	-0.0201619	0.0147304	0.189995
SDF_1A	ASCC1	7	-0.039136	0.0258179	0.189996
IL_7	ITGB2-AS1	8	0.0449095	0.0303951	0.190006
bNGF	EPHA4	7	0.0511063	0.0337157	0.190007
MIP_1B	LRRC25	13	0.0355779	0.0254705	0.190008
SCGF_B	RP11-33B1.1	5	-0.184567	0.109347	0.190014
IL_1RA	PQLC3	8	-0.0280305	0.0189719	0.190019
SDF_1A	CCDC126	4	-0.0805236	0.0412265	0.190024
bNGF	MUC20	25	0.0175874	0.013024	0.190031
IL_18	LRRC37A15P	4	0.114191	0.0584652	0.190033
VEGF	ZNF132	4	-0.0626507	0.0320772	0.190036
MIF	GORASP1	4	0.146085	0.0747975	0.190041
IFN_G	RRP12	16	0.0224622	0.0163094	0.190056
HGF	METTL25	4	0.0747747	0.0382882	0.190061
MCP_1_MCAF	AP4E1	10	0.0411484	0.028738	0.190075
MIP_1B	CAST	13	0.0311408	0.022298	0.190082
M_CSF	NPIP	16	-0.0290005	0.0210581	0.190082
IL_6	IGHV1-3	5	-0.256448	0.151971	0.190095
IP_10	SLC24A4	13	-0.0369646	0.0264689	0.190095
IL_1RA	RP11-1398P2.1	9	-0.0303742	0.0209346	0.190095
MCP_1_MCAF	EIF2A	10	0.0248304	0.0173428	0.190104
IFN_G	TYW1	9	0.0358625	0.0247193	0.190128
IL_1B	GTF2H1	6	0.0564271	0.0358025	0.190138
SCF	CCDC126	5	-0.0441144	0.0261468	0.190153
VEGF	TTC12	17	0.0289991	0.0211327	0.190162
IL_18	CPNE1	14	0.0597537	0.0430292	0.190167
IFN_G	ANAPC4	16	0.0321581	0.0233558	0.190169
M_CSF	CCZ1	17	0.0472722	0.0344496	0.190171
FGF_BASIC	DAD1	7	-0.0513095	0.0338654	0.190178
SCGF_B	ACOX1	21	-0.0189609	0.013956	0.190179
MIF	LY96	9	-0.0361897	0.0249484	0.190184
HGF	HPD	6	-0.0440907	0.0279791	0.190187
MIF	FBXO44	4	-0.156037	0.0799425	0.190215
IFN_G	TST	5	0.0789181	0.0467858	0.190227
IL_16	DCTN3	4	0.0647655	0.0331834	0.190231
G_CSF	PMS1	4	0.0669876	0.0343228	0.190239
MIP_1B	TMEM107	12	0.0472523	0.0336255	0.190243
G_CSF	CD300C	13	0.027586	0.0197604	0.190243
IL_16	UROS	18	0.0406134	0.0296903	0.190249
MCP_3	SCAPER	16	0.0631911	0.0459044	0.190259
IL_16	RAB6A	4	-0.0928142	0.0475612	0.190271
M_CSF	TENM4	14	0.0247686	0.0178407	0.190272
TRAIL	RP11-73M18.9	12	-0.0568071	0.0404279	0.190274
IL_7	ATP1A4	4	0.0630927	0.0323318	0.190279
SDF_1A	C19orf53	4	-0.0536692	0.0275029	0.190281
EOTAXIN	C2orf15	10	0.0628236	0.043899	0.190284
IL_10	ADSS	10	0.037249	0.0260288	0.190291
VEGF	MRPS16	4	-0.235246	0.120561	0.190301
TNF_B	FPR3	6	-0.110341	0.0700438	0.190305
PDGF_BB	CASP8	6	0.0752349	0.0477586	0.190306
PDGF_BB	TMC6	7	0.0355625	0.0234802	0.190307
IP_10	CD300LF	4	0.385698	0.197676	0.190315
EOTAXIN	TMEM9B	5	-0.0450582	0.0267197	0.190318
MIG	LINC00243	10	0.0788234	0.055084	0.190319
IP_10	CTC-523E23.1	7	-0.094809	0.0626006	0.190324
TRAIL	PNPLA8	4	-0.0628257	0.0322015	0.190335
IL_16	PPP1R17	7	0.0538204	0.0355378	0.190336
IL_7	ESYT2	6	0.0726467	0.0461202	0.19034
MCP_1_MCAF	SIGIRR	4	-0.0867212	0.0444503	0.190342
GROA_CXCL1	ZNF302	4	0.0627241	0.0321502	0.190343
TRAIL	ADI1	8	-0.0342229	0.0231835	0.190356
SDF_1A	USP6NL	4	-0.199808	0.102421	0.190358
EOTAXIN	MTRF1L	9	0.0295371	0.0203715	0.190362
HGF	DECR2	9	0.0274491	0.0189316	0.190365
IL_4	UTS2	6	-0.0799467	0.050759	0.190371
MIG	ALCAM	14	0.0269037	0.0193836	0.190379
MCP_3	PPFIBP2	11	-0.0426137	0.03009	0.190381
IP_10	LINC00422	5	0.100187	0.0594254	0.190396
IL_1B	FCER1A	6	0.114145	0.0724779	0.1904
M_CSF	CTD-2228K2.7	7	0.0189264	0.0124994	0.190402
MIP_1A	LINC00174	8	0.0238937	0.0161882	0.190402
IL_1B	MVB12A	5	0.0711065	0.042178	0.190408
IL_4	KRT73	13	-0.0224341	0.0160769	0.190418
IL_17	HLA-DQB2	6	-0.173873	0.11041	0.190423
IL_9	GORASP1	4	0.14178	0.0726934	0.190426
IL_17	C8orf40	9	0.0613414	0.0423151	0.190439
IP_10	KRT1	17	0.0141918	0.0103492	0.190451
SDF_1A	ZFP90	21	0.0165254	0.0121713	0.190453
IL_8	RP11-434C1.1	11	-0.0454396	0.0320915	0.190456
IL_9	KLHDC10	7	-0.0623373	0.041175	0.190457
G_CSF	DIS3L	15	-0.0318345	0.0230463	0.19046
IFN_G	HP	22	0.0187009	0.0137997	0.190474
TNF_B	CERKL	5	-0.182371	0.108203	0.190489
MIP_1B	FBXO18	9	0.065008	0.0448505	0.190493
bNGF	KIAA1143	6	0.0672551	0.0427177	0.190509
SDF_1A	FGL2	6	0.105931	0.0672838	0.190514
MCP_3	ASPHD2	4	0.105146	0.0539298	0.190525
EOTAXIN	C1orf85	22	0.021987	0.0162267	0.19053
VEGF	C20orf111	11	0.0257731	0.0182058	0.190538
SCGF_B	ARPP19	4	-0.085518	0.0438646	0.19054
SDF_1A	RP11-15H20.5	5	0.0822751	0.0488229	0.190542
MIP_1A	SDK1	4	0.207012	0.106189	0.190556
IL_17	PPFIBP2	13	-0.0378403	0.0271268	0.19056
IP_10	FKBP15	5	0.0757697	0.044966	0.190567
VEGF	RASSF4	11	-0.0345333	0.0243959	0.190572
TRAIL	GPR56	5	0.0806396	0.0478597	0.190593
TNF_A	LSG1	9	0.0220862	0.015242	0.1906
MCP_1_MCAF	PTGES	6	0.036257	0.0230351	0.190602
SCF	SERINC1	6	0.0722496	0.0459023	0.190604
IL_8	PSMB9	7	0.0397199	0.0262466	0.19061
IL_7	SDHAP1	10	0.0558468	0.0390571	0.190622
CTACK	DARS2	4	-0.235375	0.120767	0.190623
TNF_A	RP3-525N10.2	11	-0.0370841	0.0262015	0.190626
MIP_1B	EGLN3	4	-0.216333	0.110998	0.190626
GROA_CXCL1	HADH	3	-0.20776	0.0641415	0.190633
TNF_B	GLTSCR1	4	0.0853158	0.0437756	0.190633
IL_9	C20orf197	3	-0.165558	0.0511132	0.190635
MCP_1_MCAF	DNAI2	6	-0.0576709	0.0366436	0.190639
IL_8	HHLA3	4	-0.0729382	0.037426	0.190643
IL_17	TES	11	-0.0336209	0.0237558	0.190646
IL_8	VRK3	9	-0.0397307	0.0274222	0.190649
TRAIL	ADCK3	25	-0.0226127	0.0167699	0.190657
IL_16	INPP5K	5	-0.033304	0.0197707	0.190671
IP_10	SOWAHC	6	-0.0502406	0.031926	0.190678
TNF_A	AP4E1	9	0.0482464	0.0333025	0.190682
IL_10	RINT1	4	0.0990101	0.050811	0.190682
HGF	POLR2J3	10	-0.0477244	0.0333817	0.190682
M_CSF	TMEM79	12	-0.0313537	0.022336	0.190684
SCGF_B	POLR1D	10	-0.0416424	0.0291281	0.19069
MIG	RPL13A	5	-0.0487803	0.0289602	0.190695
IL_2RA	DAPK2	5	0.12454	0.0739419	0.190714
GROA_CXCL1	THAP6	7	-0.127242	0.0841041	0.190714
HGF	SIGLEC12	6	0.0408978	0.0259917	0.190715
IFN_G	RTCA	7	0.0410791	0.0271527	0.190718
IL_1RA	HEATR3	8	-0.030865	0.0209286	0.190718
IL_10	IGFLR1	5	-0.0345923	0.0205391	0.190729
IL_2RA	RP11-44F14.8	5	-0.04737	0.0281261	0.190731
MIP_1B	RP11-109L13.1	7	-0.164607	0.108807	0.190733
HGF	SESN1	6	-0.0244947	0.0155688	0.190754
EOTAXIN	ITK	6	0.16932	0.10762	0.190758
IL_2RA	STXBP2	4	-0.094275	0.048395	0.190763
MIF	VLDLR	11	0.0676831	0.0478382	0.190771
PDGF_BB	LRRC7	6	0.0369812	0.0235066	0.190775
IL_16	DAZAP2	6	0.0984248	0.0625646	0.190787
RANTES	VEGFA	6	0.0721932	0.0458905	0.190789
G_CSF	RBPMS2	9	-0.0158081	0.0109147	0.19079
M_CSF	EML4	9	0.0474215	0.0327423	0.190792
HGF	TADA3	8	0.0320451	0.0217339	0.190807
RANTES	ZNF317	4	0.10498	0.0538994	0.190811
SDF_1A	GFPT1	8	0.0646122	0.0438233	0.19082
SCF	KLRD1	6	-0.0243947	0.0155082	0.190821
GROA_CXCL1	HSDL1	5	0.0429563	0.0255126	0.190824
IP_10	RPL13A	5	-0.0487604	0.0289605	0.190831
IL_10	ZNF671	6	0.0644682	0.0409854	0.190836
IFN_G	TJP2	14	-0.0274719	0.0198149	0.190837
TNF_A	KAT2B	7	0.0994052	0.0657268	0.190839
MIP_1A	SLC18B1	9	0.0211106	0.0145784	0.190859
IL_4	CLEC18A	14	0.0359748	0.0259495	0.190862
MIF	ACYP2	15	0.0441345	0.0319827	0.190874
PDGF_BB	LINC00680	8	0.026242	0.0178012	0.190875
SDF_1A	ST3GAL6	5	0.118091	0.0701479	0.190875
M_CSF	FAN1	22	-0.0260119	0.0192128	0.190876
IL_18	LINGO2	7	-0.0843964	0.0558085	0.190876
TNF_A	ZC3H12C	5	-0.0374781	0.0222628	0.190878
IL_6	PTGR1	5	0.0884213	0.0525261	0.190891
IL_10	EHD4	14	0.0258138	0.0186215	0.190892
IL_9	SIGLEC11	8	-0.0328216	0.0222658	0.190897
IL_17	FAM213B	6	-0.0485397	0.0308646	0.190902
HGF	RP5-1154L15.2	7	-0.0291138	0.0192541	0.190916
HGF	BTN3A1	17	-0.0296757	0.0216649	0.190919
IL_1RA	CKB	5	0.0733248	0.0435626	0.190925
IL_18	PUS7L	5	0.0878557	0.052196	0.190928
VEGF	HIATL2	4	-0.19136	0.0982938	0.190937
IL_16	THAP6	7	0.0473756	0.0313332	0.190939
CTACK	UVRAG	5	0.0544676	0.0323618	0.190949
PDGF_BB	GPR124	5	0.102212	0.0607319	0.190963
MCP_1_MCAF	AAGAB	13	-0.0281345	0.0201899	0.190984
SCF	DRAM2	17	0.0207004	0.0151149	0.190987
GROA_CXCL1	ZSCAN9	8	-0.0255824	0.017359	0.190989
IL_7	TNS1	5	-0.11866	0.0705108	0.190993
MCP_3	TPD52L2	4	0.259455	0.133298	0.190994
TNF_B	DARS	5	-0.0443611	0.0263616	0.191005
GROA_CXCL1	PSMF1	4	0.128446	0.0659937	0.191006
PDGF_BB	GPSM1	5	-0.0502566	0.0298651	0.191006
MIP_1B	RNF13	6	-0.0837672	0.0532812	0.191012
bNGF	SEC61A2	7	0.0477974	0.0316188	0.191016
IL_10	RP11-611D20.2	9	0.0558191	0.0385629	0.19102
SCF	TFB1M	5	0.106085	0.0630461	0.191032
MIG	SH3GL1P3	4	-0.110519	0.0567942	0.191062
MCP_1_MCAF	VASP	18	-0.0239685	0.0175569	0.191082
EOTAXIN	RP11-43F13.1	7	-0.0497196	0.0328963	0.191084
SCGF_B	RAD21	5	0.0338524	0.0201217	0.191085
IL_1B	ETFA	10	0.0229973	0.0161023	0.191088
MIF	PLLP	5	0.142838	0.0849064	0.1911
MCP_3	FAM86HP	5	-0.107569	0.0639418	0.191103
MIG	UBE2J1	8	-0.0588753	0.0399651	0.191135
MIF	NDUFAF5	6	-0.0281392	0.0179047	0.191139
IL_6	APCDD1	5	0.146594	0.0871502	0.191143
EOTAXIN	RP11-661P17.1	4	-0.105946	0.0544613	0.19115
IL_16	C9orf89	11	-0.0802098	0.0567463	0.191156
M_CSF	ZFPM1	7	0.0340388	0.0225259	0.191159
MCP_3	PPP2R5A	13	0.0418899	0.0300741	0.191164
MCP_1_MCAF	TXNL1	6	0.0221563	0.014099	0.191167
MIP_1B	RP11-526I2.5	16	0.0493548	0.0359326	0.191181
SDF_1A	TSC22D4	5	0.100504	0.0597573	0.191183
IFN_G	KIAA1671	11	0.0522765	0.0369871	0.191186
IP_10	TRBV11-1	5	-0.0555828	0.0330485	0.191187
IL_10	CITED4	10	-0.0361505	0.0253194	0.191204
TNF_B	GORAB	4	-0.0529682	0.0272342	0.19121
IL_1B	TRBV29-1	5	-0.0618074	0.0367522	0.191211
G_CSF	FBXL13	5	-0.029195	0.0173607	0.191223
RANTES	CTSK	11	-0.0327355	0.0231645	0.191242
IL_5	CITED4	10	-0.0383496	0.0268623	0.191244
IL_1B	PRKD2	6	-0.0411469	0.0261899	0.191254
bNGF	DHRS12	7	0.0844973	0.055933	0.19126
EOTAXIN	POU5F1P6	5	0.139236	0.0828068	0.191265
IL_4	CTBS	7	0.0456983	0.0302505	0.191265
GROA_CXCL1	PLEKHA1	7	-0.0382616	0.0253279	0.191269
MIF	TRIM10	4	0.16271	0.0836805	0.191282
SDF_1A	DTNBP1	9	-0.0446712	0.0308827	0.19129
HGF	CYP2B7P1	4	-0.0551429	0.0283608	0.191294
HGF	PCCA	5	0.0919898	0.0547135	0.191296
GROA_CXCL1	AF131215.9	18	-0.0273498	0.0200445	0.191309
GROA_CXCL1	CMKLR1	9	-0.0262196	0.0181273	0.191309
MIF	RHBDD2	4	-0.375081	0.19292	0.19131
IL_4	RNASET2	15	-0.0216167	0.0156815	0.191316
IL_4	SCAP	9	-0.0384105	0.0265562	0.191316
IP_10	ZNF138	6	0.285227	0.181582	0.191324
IL_9	RBBP8	4	-0.056681	0.0291553	0.191327
RANTES	LINC00211	5	-0.0987803	0.0587579	0.191327
VEGF	RMI2	12	0.0306466	0.0218669	0.191328
MIF	C16orf72	5	-0.0603995	0.0359286	0.191334
EOTAXIN	FAM107B	6	0.0433092	0.0275725	0.191335
FGF_BASIC	KLRC1	8	0.0451501	0.0306656	0.191351
IL_1RA	OSBPL2	4	-0.0975113	0.0501621	0.191353
IL_9	STAMBP	5	0.112717	0.0670546	0.191359
IL_6	GS1-124K5.12	9	-0.0292231	0.0202065	0.191361
IL_9	INTS6-AS1	4	0.161078	0.0828653	0.191363
MCP_1_MCAF	RP11-140A10.3	4	-0.0524702	0.0269933	0.191368
IL_2RA	SPDYC	12	0.0310196	0.0221353	0.191369
HGF	LRWD1	13	-0.0245582	0.01764	0.19137
IL_16	KIAA1841	26	-0.0346624	0.0257817	0.19137
IL_17	IL32	6	-0.0501132	0.0319077	0.191374
GROA_CXCL1	ASPRV1	4	0.112425	0.0578387	0.191376
IL_10	FAM126A	4	-0.110146	0.0566689	0.19139
MIP_1B	HP	24	0.024591	0.0182433	0.191392
SCGF_B	PDIA6	4	-0.089908	0.0462579	0.191396
IL_7	TFB1M	5	0.129373	0.0769718	0.191397
G_CSF	FRMD4B	4	-0.0550755	0.0283366	0.191397
MCP_1_MCAF	IRAK1BP1	3	0.135852	0.0421202	0.191398
PDGF_BB	RP11-493L12.4	5	-0.0347195	0.0206569	0.191399
IL_18	INPP5E	5	0.0945999	0.0562847	0.191405
IL_9	RGS12	9	-0.0378273	0.0261595	0.191414
IL_9	PUS10	4	0.078846	0.0405705	0.191424
SCGF_B	DUSP16	7	-0.0437082	0.0289467	0.19144
TNF_A	ZNF212	6	-0.0579182	0.0368851	0.19145
VEGF	PTCHD3P1	5	-0.0695636	0.0413944	0.19145
IL_5	SLFN13	8	0.064075	0.0435316	0.191459
CTACK	RP11-341G23.4	6	-0.0753256	0.0479728	0.191463
PDGF_BB	C4BPA	7	0.0264432	0.0175139	0.191468
VEGF	LILRA1	7	-0.0260812	0.0172745	0.191476
IL_1RA	SPTLC2	8	0.0397664	0.0270182	0.19148
MIP_1A	HAGHL	7	-0.0579363	0.038374	0.191483
IL_4	CDKAL1	6	-0.0551412	0.03512	0.191485
VEGF	ZCCHC14	5	-0.0909803	0.0541447	0.191487
PDGF_BB	RP11-5K23.3	6	0.0377787	0.024062	0.19149
TNF_A	BAK1	7	-0.0323244	0.0214107	0.191494
IL_10	CD300C	13	0.0264797	0.0190261	0.191497
TNF_A	RP11-304F15.3	9	0.0157763	0.0109126	0.191503
IL_18	IL18RAP	22	-0.0254425	0.01882	0.191505
IL_4	TPSB2	9	-0.0277579	0.0192008	0.191511
G_CSF	NDUFA6	7	-0.0232524	0.0154024	0.191512
TNF_B	TFAM	7	-0.0499602	0.0330954	0.191532
IL_18	ADHFE1	26	-0.0267751	0.0199229	0.191536
IL_9	DHDH	5	-0.167092	0.099459	0.191547
FGF_BASIC	CDC7	13	-0.0339388	0.0243886	0.191548
MIP_1A	SELL	19	0.0203998	0.0149985	0.191557
IL_1B	RRP8	7	0.046136	0.0305645	0.191561
IL_5	PRR4	8	-0.0738582	0.050194	0.19158
PDGF_BB	ADAM8	4	0.219794	0.113159	0.191581
IL_2RA	TFIP11	8	-0.0572022	0.0388752	0.191586
IL_13	CASQ1	5	0.0433962	0.0258342	0.191588
HGF	TRAM2	8	0.0410866	0.0279232	0.19159
IP_10	ATP6V0D1	5	0.0469113	0.0279274	0.191596
IL_2	MAF1	4	0.0654476	0.0336973	0.191599
RANTES	RFC4	5	-0.0551605	0.0328388	0.1916
IL_6	HECTD4	4	-0.28284	0.14563	0.191604
IL_4	TBC1D15	7	0.0335652	0.0222396	0.191613
IL_8	ANKRD27	6	-0.0534366	0.0340481	0.191627
TRAIL	C4A	6	0.0414552	0.0264142	0.191632
bNGF	FTSJ3	8	-0.036282	0.0246606	0.191633
G_CSF	KCNK6	5	0.306514	0.182499	0.19164
MIP_1B	GDI2	11	0.057543	0.0407612	0.191661
IL_7	CLN6	14	0.0420405	0.0303836	0.191661
IFN_G	RP11-834C11.4	5	0.0787826	0.0469126	0.191676
HGF	VWCE	4	-0.0714735	0.0368106	0.19168
IL_10	TUBBP9	4	-0.072805	0.0374987	0.191698
M_CSF	THUMPD3	4	0.0642148	0.0330757	0.19171
GROA_CXCL1	CYP2E1	6	-0.225573	0.143763	0.191713
bNGF	RP11-693N9.2	5	0.0854897	0.0509131	0.191719
SCGF_B	AC009495.2	4	-0.127538	0.0656945	0.19172
bNGF	SUMF2	6	-0.0760398	0.0484635	0.191725
VEGF	CGGBP1	10	0.0423665	0.029712	0.191727
IL_7	KLHL35	5	-0.0489677	0.0291658	0.191756
RANTES	SLC5A6	8	-0.0681092	0.0463085	0.191758
IL_1B	ERO1L	20	0.0252832	0.0186409	0.191766
GROA_CXCL1	HSPA7	8	-0.0518154	0.0352318	0.191777
SDF_1A	LY75	14	-0.0533027	0.0385342	0.191781
MIF	AF001548.5	9	0.0423024	0.0292834	0.191804
M_CSF	GORAB	7	-0.0311082	0.0206225	0.191808
IL_8	LPAR1	28	-0.012342	0.00920983	0.191811
IL_8	ANKK1	7	0.0507329	0.033633	0.191817
IL_8	AL161915.1	4	-0.0689987	0.0355536	0.191818
VEGF	SLC35A5	4	0.0865006	0.0445719	0.191819
IL_4	TYSND1	7	-0.0602123	0.0399184	0.191827
IL_17	PPDPF	11	-0.0362918	0.0257187	0.191832
RANTES	WLS	14	-0.0140981	0.0101935	0.191842
SCGF_B	EMC1	5	0.0693131	0.0412988	0.191875
SDF_1A	SLFN13	8	-0.0606277	0.0412366	0.191897
IL_4	ADI1	7	-0.0405484	0.0268873	0.1919
SCGF_B	EDEM2	5	-0.0757187	0.0451196	0.191905
VEGF	LRRC25	12	-0.0227112	0.0162285	0.191921
SCF	DDX59	12	0.0340559	0.0243351	0.191923
IL_1B	DOCK10	6	-0.0535203	0.0341309	0.191935
IL_18	ZNF605	8	0.0600428	0.0408444	0.191949
PDGF_BB	FBP1	6	0.0459727	0.0293189	0.191949
IFN_G	REEP1	7	-0.0282733	0.0187505	0.191953
M_CSF	TMEM19	3	0.6243	0.194161	0.191956
IL_1B	FOXK1	4	0.0656948	0.0338684	0.191962
IL_4	C7orf34	8	0.0390659	0.026576	0.191967
IL_16	EIF2B1	9	-0.0281115	0.0194681	0.191969
IL_16	CA8	4	0.145221	0.0748696	0.19197
IL_8	PRMT5	5	0.0808089	0.0481629	0.191974
IP_10	TRBV7-1	13	-0.0394769	0.0283992	0.191995
MCP_1_MCAF	RP11-1038A11.3	4	-0.114903	0.059245	0.191997
PDGF_BB	C14orf132	8	-0.0222277	0.0151235	0.192025
GROA_CXCL1	PRG4	5	0.082786	0.0493492	0.192027
TNF_A	RNF175	4	-0.103293	0.0532659	0.192036
FGF_BASIC	TMEM237	4	0.114447	0.0590186	0.192038
IL_2RA	SMIM12	8	-0.0556538	0.037868	0.192043
MIP_1B	HEATR6	9	-0.0583063	0.040388	0.192057
FGF_BASIC	TRPM4	6	-0.100914	0.0643772	0.192057
VEGF	PASK	6	-0.0548981	0.0350226	0.192067
MCP_3	KIAA1598	10	-0.0222266	0.0156021	0.192095
MCP_1_MCAF	HLA-B	13	0.0369278	0.0265722	0.192099
G_CSF	BBS10	6	-0.0721939	0.0460609	0.1921
MCP_3	SSR1	7	0.0759922	0.0504185	0.192111
IL_1RA	TMEM223	5	-0.15069	0.0898511	0.192114
IL_5	RP11-499P20.2	6	-0.0344547	0.0219842	0.192124
MIP_1A	DHRS4L2	5	0.0772082	0.046038	0.192125
MIP_1A	RWDD1	4	0.0479529	0.0247366	0.19213
MCP_1_MCAF	TNXB	3	-0.191542	0.0596294	0.192134
IL_2	REM2	5	-0.0658225	0.0392502	0.192136
GROA_CXCL1	CDRT15P1	6	0.0329895	0.0210501	0.192138
HGF	TRBV29-1	6	-0.0506688	0.0323312	0.19214
SCGF_B	TBCD	11	0.0431048	0.0305704	0.192145
SCGF_B	AF131215.2	14	-0.0412152	0.0298248	0.192183
VEGF	CTD-2541M15.1	4	-0.150463	0.0776315	0.192185
SCF	RP11-23J18.1	6	0.0372966	0.0238022	0.192194
SDF_1A	PISD	22	0.0245749	0.0182086	0.192215
IL_2RA	PCSK7	5	0.0470418	0.0280581	0.192216
IL_7	SIGLEC14	17	-0.0183248	0.0134197	0.19222
IL_9	RP11-564C4.6	14	0.0298731	0.0216195	0.192226
IP_10	VAMP5	11	-0.0326371	0.0231515	0.192231
IL_18	TAMM41	6	-0.0882585	0.0563336	0.192246
IL_4	ANXA4	3	-0.133168	0.0414832	0.192248
HGF	PLA2G7	7	0.0423198	0.0280883	0.19225
SCGF_B	SNORA16	10	0.0413903	0.0290657	0.192253
IL_5	DCPS	11	0.0398753	0.0282878	0.192256
IL_9	DBNDD1	7	-0.0447064	0.0296733	0.192262
IL_1B	ABCC5	21	0.0181712	0.0134408	0.192271
HGF	LDHC	9	0.0337409	0.0233851	0.192279
IL_16	PARP14	7	-0.0633872	0.0420748	0.192283
IFN_G	ZNF192P1	5	-0.0788748	0.0470554	0.19229
MIG	UBA7	17	0.0714853	0.0523595	0.192293
FGF_BASIC	PDSS1	9	-0.0483318	0.0334991	0.192295
IL_2RA	NDUFA6	7	-0.0244268	0.0162145	0.192296
EOTAXIN	ZFYVE19	16	-0.041715	0.030452	0.1923
IL_17	SLC35C1	4	0.0755459	0.0389959	0.192313
M_CSF	PRR4	12	0.0499499	0.0357275	0.192324
IL_16	ZNF132	4	-0.0570304	0.0294424	0.192352
IL_8	CTD-3099C6.11	4	0.267291	0.138003	0.192375
SDF_1A	FUCA1	12	-0.028443	0.0203471	0.192381
IL_18	BLM	10	0.0588171	0.0413182	0.192396
G_CSF	CST7	9	0.0252482	0.0175046	0.192403
IL_18	RNF185	8	0.043006	0.0292906	0.192416
SCGF_B	ENTPD4	7	-0.0475158	0.0315529	0.192437
TRAIL	CCDC174	5	-0.042882	0.0255943	0.192439
FGF_BASIC	DDO	8	0.0322595	0.0219742	0.192465
VEGF	TC2N	14	0.0191071	0.0138361	0.192469
MCP_3	RP1-153P14.8	10	-0.0356842	0.0250725	0.192472
IL_6	RNASE6	15	-0.020974	0.0152578	0.192475
bNGF	SNX32	6	-0.0374061	0.0238913	0.192481
PDGF_BB	TUBB2A	12	-0.018029	0.0129006	0.192482
SDF_1A	EIF5	10	-0.0289629	0.0203506	0.192485
bNGF	ABCA1	8	0.155537	0.105959	0.192508
MCP_1_MCAF	ERMAP	14	-0.0187782	0.0135993	0.19251
IL_2RA	RALB	12	-0.0360983	0.0258318	0.192511
SDF_1A	ANXA2R	7	0.0500537	0.0332458	0.192522
MIP_1A	MSANTD4	4	0.1857	0.095929	0.192527
IL_16	LRFN4	6	0.0529104	0.0337983	0.192528
IL_1B	GSTT1	14	-0.0245861	0.0178064	0.192532
IL_13	FAM22D	7	-0.0651964	0.0433052	0.192536
SDF_1A	COMT	4	-0.0737103	0.038079	0.192539
CTACK	MARC1	11	-0.0304226	0.0215974	0.192542
IL_7	ALKBH5	4	-0.0784694	0.0405397	0.192554
TNF_B	S100A12	7	0.0348099	0.0231231	0.192559
IL_6	NAV1	5	-0.0601224	0.0358987	0.192571
EOTAXIN	FAM108A7P	3	-0.312173	0.0974213	0.192576
IL_6	NME7	8	0.028679	0.019541	0.192578
MIP_1A	PTBP2	9	0.0312052	0.0216447	0.192587
IFN_G	NDUFS8	7	0.0435792	0.0289509	0.192593
MCP_1_MCAF	FIS1	10	0.0407256	0.0286248	0.192613
IP_10	RP11-476D10.1	19	-0.0271922	0.0200431	0.192625
IL_5	PSTPIP1	20	0.03392	0.0250601	0.192634
TNF_A	RP11-274B21.4	6	0.0486203	0.0310676	0.192639
SCGF_B	C1orf86	7	-0.0399418	0.0265378	0.19264
SDF_1A	A4GALT	8	0.04714	0.032125	0.192641
MIP_1A	PKP2	4	-0.205958	0.106439	0.192645
MCP_1_MCAF	SPON1	10	-0.0422234	0.0296803	0.192649
IL_17	KANK1	12	0.0402658	0.028824	0.192652
MIP_1B	CHMP4B	8	-0.109951	0.0749319	0.192654
TNF_A	GUSBP3	6	0.127978	0.0817809	0.192662
MIG	TBC1D3F	4	0.16824	0.086955	0.192673
IL_8	ZNF626	16	-0.0558323	0.040795	0.192684
TNF_B	LY75	6	-0.0519162	0.0331781	0.192686
SCF	PLCG1	4	-0.237583	0.122803	0.192692
TRAIL	HTATIP2	13	0.0385336	0.0277678	0.192694
MCP_1_MCAF	EEPD1	4	-0.146055	0.0754952	0.192698
MIP_1A	LEMD2	4	0.0986044	0.0509688	0.192701
IL_1RA	DHDH	5	-0.140555	0.083961	0.192715
VEGF	REM2	5	-0.0549195	0.032807	0.192721
MCP_1_MCAF	ADCK2	11	-0.0265948	0.0188888	0.192731
MIF	RMND5B	3	-0.229281	0.0716163	0.192736
bNGF	CHRAC1	4	-0.0747208	0.0386289	0.192742
MIP_1B	SAT2	4	-0.0756521	0.0391141	0.192769
TNF_B	DAP	4	-0.0745319	0.0385358	0.192775
IL_2	CENPP	10	-0.0349827	0.0245988	0.192784
IL_2RA	PFKP	13	0.0278451	0.0200701	0.192786
HGF	KSR1	9	0.0390461	0.0270971	0.192788
IL_4	TRAK1	4	-0.134432	0.0695094	0.192788
EOTAXIN	RP11-322M19.2	5	0.136367	0.0814777	0.192788
G_CSF	PATL2	5	0.0288537	0.0172403	0.1928
TRAIL	GATC	3	0.115324	0.0360368	0.192813
IFN_G	ZSCAN29	7	-0.0478359	0.0317977	0.192815
IL_17	NT5DC3	17	0.0178347	0.0130794	0.192816
MIG	SAMD10	4	0.0520939	0.0269394	0.192826
VEGF	RP11-428G5.5	5	0.0560864	0.0335153	0.192832
IP_10	PPM1M	8	0.0483854	0.0329908	0.192839
IP_10	SNORA16	10	0.0422811	0.0297352	0.192842
IL_7	ARID1A	6	-0.0242764	0.0155212	0.192843
IL_1RA	C11orf80	7	-0.0257483	0.0171171	0.192849
IL_2	RP3-477M7.5	4	0.115522	0.059745	0.19285
PDGF_BB	RPL32P1	4	-0.237682	0.122924	0.192852
IL_16	GNB5	5	0.0613247	0.0366509	0.19288
TRAIL	PTGIR	5	-0.031588	0.018879	0.192884
IL_16	TAPBPL	19	0.0172821	0.0127464	0.192888
IL_8	RP11-261C10.7	6	0.0712103	0.0455342	0.192888
IL_4	NFE2	9	0.0140125	0.009727	0.192894
IL_1B	RBL2	14	-0.0376282	0.0272759	0.192894
IL_17	NPLOC4	4	-0.118446	0.061267	0.192895
EOTAXIN	IQGAP1	8	-0.0576129	0.039289	0.192903
IL_6	GBA2	16	0.0308679	0.0225664	0.19291
IL_9	RDH5	5	0.042811	0.0255887	0.192912
VEGF	NKTR	4	0.0814132	0.0421145	0.192914
TRAIL	MADD	5	0.0317324	0.018967	0.192915
FGF_BASIC	MDM1	7	-0.0963465	0.0640611	0.192915
MIF	NLRP6	3	-0.197635	0.0617929	0.192916
RANTES	PCTP	4	0.103882	0.0537411	0.192933
G_CSF	GPNMB	9	0.0908489	0.0630709	0.192935
IL_16	RASA4B	9	0.0635963	0.0441513	0.192938
EOTAXIN	RBL2	15	-0.0332902	0.0242444	0.192939
PDGF_BB	NBPF1	10	0.0595903	0.0419189	0.192943
IL_1B	GUF1	4	0.125817	0.0650936	0.192955
TNF_A	IGFBP2	4	-0.0539389	0.0279064	0.192956
bNGF	MSR1	7	-0.0630559	0.0419307	0.192956
RANTES	CDC42SE1	19	-0.0418643	0.0308821	0.192959
MIF	C17orf99	6	0.129194	0.0826329	0.192984
MIP_1B	DUS3L	5	0.0641493	0.0383523	0.192993
G_CSF	RAB5A	4	-0.114024	0.0590052	0.193016
IL_10	WDR19	8	-0.046408	0.0316573	0.193018
IL_16	RP11-308N19.1	4	-0.122315	0.0632963	0.193019
TNF_A	CBR3	11	-0.0259309	0.0184305	0.193022
IL_2RA	SPPL2A	10	0.0587583	0.0413425	0.193029
HGF	CACNB3	7	0.0205316	0.0136562	0.193042
MIF	PPP4R4	4	0.123697	0.0640192	0.193053
M_CSF	ZNF154	12	0.0370705	0.0265628	0.193054
SCGF_B	B4GALT1	4	0.0980694	0.050756	0.193055
bNGF	AKIP1	13	-0.0217478	0.0156856	0.193059
IL_2	RP11-274B21.3	5	0.0572809	0.0342529	0.19306
MIF	SYNM	17	-0.0376759	0.0276464	0.193063
bNGF	PRKAG2	5	0.0765227	0.0457596	0.193064
MIP_1B	RP11-165J3.6	6	0.0709645	0.045401	0.193077
IL_1RA	GPR180	14	-0.0231888	0.0168166	0.193079
MCP_1_MCAF	SETD8	8	0.0602666	0.0411179	0.193083
MCP_1_MCAF	RGS17	5	0.0558779	0.0334164	0.193084
IL_2RA	XCL1	10	0.0268743	0.0189114	0.193084
MIF	RP11-522I20.3	8	-0.0628915	0.0429092	0.193087
IFN_G	C2CD2L	9	0.0416689	0.0289395	0.193088
IL_4	C20orf197	3	-0.154662	0.0484038	0.193093
IL_10	CACUL1	4	-0.101997	0.0527962	0.193096
EOTAXIN	DERL1	4	-0.138974	0.0719422	0.193117
IL_17	AC009495.2	4	-0.0974997	0.0504729	0.19312
SDF_1A	PTPRN	4	-0.195375	0.101143	0.193128
SCGF_B	SLC18B1	9	0.0175962	0.0122221	0.193133
EOTAXIN	TMEM79	12	-0.0388942	0.0278776	0.193171
RANTES	GLTSCR2	6	0.0405494	0.0259498	0.193179
PDGF_BB	ZMYND15	5	0.0769655	0.0460429	0.193195
FGF_BASIC	CYP1B1-AS1	6	-0.119252	0.07632	0.193197
G_CSF	ASNSD1	18	-0.0197269	0.0145228	0.193202
HGF	KDM1B	5	0.076064	0.0455046	0.193203
MIF	C21orf2	14	-0.0277517	0.0201318	0.193206
IP_10	DCXR	7	0.0240693	0.0160165	0.193211
SCGF_B	GPD1L	12	0.0237694	0.0170385	0.193213
CTACK	DENND5B	5	0.0725113	0.0433808	0.193215
IL_17	FCGR2C	9	-0.0451785	0.0313875	0.19322
IL_16	PCID2	5	0.0758983	0.0454091	0.193229
SDF_1A	ARID5B	5	-0.040835	0.0244315	0.193234
IL_6	ASB16-AS1	13	0.0434868	0.0313791	0.193243
IL_1B	MKKS	7	-0.048914	0.0325521	0.193248
MIF	PPP2R5A	17	0.0257428	0.0188986	0.193254
SDF_1A	GSTZ1	8	0.0497649	0.0339682	0.193257
IP_10	RP11-797H7.3	11	-0.0415526	0.0295509	0.193258
MCP_1_MCAF	MKRN2	7	0.0327023	0.021764	0.19326
IL_2	TRPM4	5	-0.0968045	0.0579226	0.193261
RANTES	LCMT2	10	-0.0391337	0.0275508	0.193264
IL_18	IL16	6	-0.0666968	0.0426938	0.193269
IL_18	RAB3IP	12	-0.075504	0.0541309	0.19327
IL_13	RP11-536K7.3	4	-0.194939	0.100969	0.193272
IL_16	ZNF24	5	-0.373774	0.223656	0.193275
IL_2	DSP	12	-0.0605409	0.0434045	0.19328
M_CSF	H1F0	24	0.0160086	0.0119288	0.193281
IL_1B	DBH	4	-1.01738	0.526969	0.193282
TNF_A	RP11-693N9.2	5	0.0964392	0.0577089	0.193288
MCP_3	INTS1	5	-0.162191	0.0970567	0.193295
IL_1B	DIRC2	7	-0.0215273	0.0143281	0.193295
IL_2	WDR41	18	0.021016	0.0154763	0.193323
MIP_1A	FANCA	4	0.0381582	0.0197692	0.193345
MIP_1A	MAP3K8	5	0.132357	0.0792157	0.193346
IL_10	AC005682.6	5	-0.147106	0.0880447	0.193351
IL_6	RP11-326C3.7	6	-0.0328534	0.0210349	0.193353
IFN_G	AGPAT9	6	-0.114153	0.0730889	0.193354
IL_4	CLEC10A	6	-0.0685728	0.0439053	0.193356
IL_17	ASPH	5	-0.0792892	0.0474567	0.19336
IL_4	COG5	11	-0.0312733	0.0222463	0.193361
MCP_1_MCAF	KRT17P1	4	0.0911038	0.0472026	0.193364
MCP_1_MCAF	CENPK	35	0.0124993	0.00941383	0.193371
IL_16	NME6	5	-0.299263	0.179123	0.193372
IL_1RA	TMED5	16	0.0435681	0.0318867	0.193378
TRAIL	TBC1D8	8	0.034587	0.0236157	0.193378
SCF	KCTD12	7	0.0562065	0.0374186	0.193381
EOTAXIN	CCDC88B	14	0.0265773	0.0192885	0.193392
IL_8	SP4	5	-0.0861339	0.051559	0.193396
M_CSF	FN3KRP	19	-0.0200523	0.014808	0.193415
MCP_1_MCAF	FAAH	10	-0.0310612	0.0218762	0.19342
MIG	NUP62	6	0.0679354	0.0435064	0.193431
TNF_B	NEK6	5	-0.050363	0.0301506	0.193436
IL_1RA	BST1	13	-0.0344996	0.0249066	0.19345
IL_9	OPN3	6	0.0455672	0.0291839	0.193459
GROA_CXCL1	SRGAP3	5	0.231823	0.138794	0.193461
RANTES	LINC00324	11	0.0323077	0.0229881	0.193467
MIF	SNRNP48	4	-0.0296913	0.0153893	0.193468
GROA_CXCL1	CHSY1	7	0.0274552	0.0182822	0.193469
IL_2RA	NMNAT3	9	-0.0407741	0.0283461	0.193478
IL_13	AKR1C1	5	0.114333	0.0684561	0.19348
G_CSF	NLRC5	6	0.0862478	0.0552435	0.193494
HGF	XBP1	12	0.0236755	0.0169832	0.193501
IL_1RA	GALNS	5	0.0526301	0.0315142	0.193503
IL_6	PCYOX1L	15	0.0230291	0.0167943	0.193504
IL_18	CLNS1A	5	-0.0469401	0.0281073	0.193505
GROA_CXCL1	RAD54B	5	0.0641295	0.0384002	0.193506
SCGF_B	RP11-252A24.7	4	-0.222678	0.115434	0.193511
IL_10	NCR3	6	0.0448713	0.028743	0.193519
TRAIL	C4BPA	7	0.0396972	0.0264389	0.193539
MCP_1_MCAF	RMND5B	3	-0.171461	0.0537935	0.193539
IL_6	RP11-660L16.2	10	0.0317931	0.0223987	0.193547
MIF	FAM210A	4	0.19423	0.100701	0.193552
bNGF	RP11-428G5.5	5	0.07359	0.0440717	0.193556
IL_8	NEK6	10	-0.029231	0.0205943	0.193557
IL_17	TIMM10	15	0.033754	0.0246189	0.193561
IL_18	AKTIP	5	-0.145095	0.0869027	0.193587
IL_9	RP11-554I8.1	6	0.0957527	0.0613493	0.193596
MIP_1B	CLDN7	4	-0.107118	0.0555481	0.193608
IL_13	RTCA	6	0.0456073	0.0292222	0.193613
M_CSF	PTP4A1	4	-0.0320446	0.0166179	0.193617
IL_16	SLC27A1	5	0.113808	0.0681731	0.19363
TRAIL	HIBADH	8	0.0342002	0.023367	0.193633
TRAIL	FOLR3	24	0.0110194	0.00821801	0.193641
IL_10	ZDHHC11B	4	0.148159	0.0768415	0.193647
IL_18	ARV1	4	0.171331	0.0888601	0.19365
SDF_1A	FADS1	10	-0.0650222	0.0458212	0.193651
IL_7	DTNBP1	9	-0.0409687	0.0284943	0.193656
IFN_G	FASTKD3	4	0.139557	0.0723849	0.193666
IL_9	ATPAF2	4	0.031767	0.0164773	0.193675
EOTAXIN	RP11-212I21.2	7	-0.0400496	0.0266835	0.193677
IL_6	MRPL21	19	0.0175248	0.0129499	0.193689
IL_8	FAM134A	3	-0.398797	0.125221	0.193691
MIP_1A	MTG1	5	0.0903736	0.0541459	0.193695
GROA_CXCL1	RP11-503G7.2	7	0.0337857	0.0225113	0.193697
IL_9	PSMB1	4	0.067933	0.0352397	0.193702
IL_18	TNXB	4	-0.194703	0.101001	0.193704
IL_16	PDCD1	4	-0.126389	0.0655677	0.193722
IL_2	GNG8	7	-0.0545955	0.0363795	0.193725
EOTAXIN	SPG7	4	0.136863	0.0710027	0.193725
RANTES	PLGRKT	12	0.0331799	0.0238144	0.193731
PDGF_BB	CDC42BPA	4	0.219383	0.113818	0.193739
IL_6	RRP8	7	0.0388246	0.025875	0.193787
bNGF	SYNE2	4	-0.0949954	0.0492947	0.193797
MIP_1A	PRDX1	4	0.072871	0.037814	0.193797
IL_1RA	IQSEC1	4	-0.111739	0.0579878	0.193819
EOTAXIN	DLL1	6	0.049246	0.0315725	0.193826
IL_2RA	PEX6	24	-0.0143756	0.0107257	0.193828
MIF	RBPMS2	9	0.0165524	0.0115175	0.19383
IL_9	SLAMF6	5	-0.112713	0.067559	0.193835
IL_18	HDDC2	13	0.0353193	0.0255222	0.193835
IL_6	CDC7	16	-0.0245399	0.0179807	0.193853
IL_2RA	RP11-296I10.6	4	0.0759662	0.0394281	0.193854
TNF_A	TRIM38	7	0.0585672	0.0390402	0.19386
TNF_B	SPDL1	4	-0.0421929	0.0218995	0.19386
IL_1RA	NICN1	9	-0.0374196	0.0260396	0.193864
IL_1B	TFB1M	5	0.12857	0.0770713	0.19387
HGF	EHBP1L1	4	0.329392	0.170972	0.193872
TNF_B	IRF5	5	-0.078179	0.0468663	0.193882
IL_6	SF3A1	9	0.0232162	0.0161566	0.193885
MIF	CHST13	19	-0.0160606	0.0118734	0.193887
IL_1RA	RFPL4A	7	-0.0417984	0.0278644	0.193887
MIG	MRI1	4	-0.0484288	0.0251393	0.193895
bNGF	SDAD1P1	5	0.108303	0.0649281	0.193899
IL_7	COMT	4	-0.0909451	0.0472102	0.1939
IL_2RA	CEPT1	7	-0.0854193	0.0569462	0.193904
RANTES	CDC42EP1	9	-0.0328431	0.0228573	0.193905
IL_7	GOLIM4	8	-0.0654936	0.04478	0.193908
IL_16	CHN1	13	0.0258305	0.018669	0.193912
TRAIL	TRPV5	7	0.0573035	0.038204	0.19392
IL_8	APOBEC3H	9	0.028681	0.0199616	0.193922
EOTAXIN	CRIP2	6	0.0487969	0.0312931	0.193923
IL_1RA	P4HTM	7	0.0370178	0.02468	0.193925
IL_8	GRK5	6	-0.100518	0.0644627	0.19393
IL_8	BICD2	12	0.0290825	0.0208838	0.19393
IL_1B	EPB41L2	5	-0.101258	0.0607111	0.193933
MIP_1A	TRMT12	18	-0.0171327	0.0126351	0.193943
IL_17	OSBPL3	10	-0.0533441	0.0376192	0.193944
IL_16	INTS6	5	-0.0647461	0.0388213	0.193948
PDGF_BB	FAM86C1	12	-0.0337172	0.0242139	0.193965
IL_17	EIF2B1	9	-0.0323865	0.0225431	0.193967
TNF_A	PRX	5	0.0319781	0.0191754	0.193975
TRAIL	AC074289.1	11	0.0468434	0.0333729	0.193978
TNF_A	NARG2	10	-0.0313936	0.0221421	0.193994
GROA_CXCL1	LINC00639	6	0.04614	0.0295964	0.194009
PDGF_BB	ADAMTSL4	4	0.0436606	0.0226738	0.194017
SCGF_B	LRRC56	6	0.0376433	0.0241477	0.194031
TRAIL	RP11-809O17.1	10	0.0456099	0.0321734	0.19405
PDGF_BB	AC025335.1	4	-0.158386	0.082263	0.19405
MCP_1_MCAF	LAPTM5	4	0.0587141	0.030495	0.19405
IL_2RA	BTNL8	5	-0.0576356	0.0345687	0.194051
IL_9	PARVG	8	-0.0710955	0.0486286	0.194054
IL_1B	NSUN7	8	0.0448207	0.0306573	0.194059
SCF	VPS33B	8	0.0435566	0.0297927	0.19406
SCGF_B	EMR2	19	-0.0216363	0.0160022	0.194064
TNF_B	PNMAL1	4	-0.0559275	0.0290493	0.194066
IL_8	MPC1	7	0.0713075	0.0475589	0.194066
MCP_3	KIAA0513	10	-0.0395485	0.027899	0.194069
M_CSF	NMNAT3	9	-0.0347308	0.0241812	0.19407
IL_1B	PSMD3	4	0.160669	0.0834552	0.194072
SDF_1A	C9orf89	11	-0.0415686	0.029622	0.194075
IL_7	GALNT10	6	-0.0609604	0.0391127	0.194098
SCGF_B	ERVK3-1	8	0.0241127	0.0164953	0.194112
PDGF_BB	SSU72	6	0.039402	0.0252816	0.194113
MCP_1_MCAF	HLA-DQA1	12	0.0200483	0.0144029	0.194113
IL_4	CTD-2116N20.1	18	-0.0555202	0.0409623	0.194117
FGF_BASIC	P2RY11	7	-0.0538806	0.0359421	0.194129
FGF_BASIC	CTB-83J4.2	8	-0.0701895	0.0480188	0.194133
IL_10	PROSC	8	0.0464076	0.0317497	0.194143
HGF	LINC00422	5	0.0825081	0.0495009	0.194145
TRAIL	METTL21D	8	0.036298	0.0248334	0.194146
IL_6	OR7E14P	9	-0.0258509	0.0180023	0.194152
MIG	DGAT1	5	-0.152971	0.0917772	0.194153
IP_10	NDST2	6	0.0782913	0.0502404	0.194156
MIP_1B	ADAM15	15	-0.0314404	0.0229642	0.194157
IL_2	SENP6	6	0.0426014	0.0273381	0.194159
bNGF	RP11-566E18.3	4	-0.0322114	0.0167368	0.194164
IL_1B	NSUN4	16	-0.0290962	0.021335	0.194165
SCGF_B	RAMP1	4	0.123662	0.0642554	0.194171
MIF	MED16	11	0.0242257	0.017268	0.194183
IL_13	PTGFRN	4	-0.0932791	0.0484714	0.194189
bNGF	HRAS	5	0.0754918	0.0452977	0.194191
M_CSF	SH3GL1P3	4	-0.0974618	0.0506452	0.194192
MIP_1A	AC016747.3	5	0.118517	0.0711148	0.194194
EOTAXIN	PAX8	14	-0.0379759	0.0276146	0.194196
IL_10	RP11-33B1.4	6	0.0589953	0.0378628	0.194202
IL_9	DDX11	26	0.0181723	0.0136061	0.194209
EOTAXIN	DBN1	4	0.0622748	0.0323628	0.19421
EOTAXIN	FCGBP	20	0.0191142	0.0141741	0.194212
MIF	S100A12	12	0.0313105	0.0224999	0.194225
IL_1B	PPDPF	11	-0.0424021	0.0302273	0.194226
IL_1RA	RP11-493L12.4	5	-0.0358966	0.0215419	0.194231
IL_1B	ZNF304	5	0.167614	0.100591	0.194244
HGF	MCM6	10	-0.0318089	0.0224491	0.194246
IL_9	FAM22D	7	-0.0648326	0.0432633	0.194263
IL_4	RP11-168G16.1	3	2.16334	0.681443	0.194269
IL_1B	AC008268.2	9	0.185612	0.129301	0.194281
IP_10	MLH3	8	0.0576242	0.0394383	0.194288
RANTES	ME2	8	0.131734	0.0901598	0.194289
VEGF	TOX2	5	-0.0668385	0.0401174	0.19429
MCP_1_MCAF	AKR1C3	8	0.0442439	0.0302813	0.194294
VEGF	AC073343.11	4	-0.192087	0.0998532	0.194296
IL_2RA	C9orf89	10	0.0522703	0.0368946	0.194299
TRAIL	ZSCAN16	4	-0.14197	0.0738023	0.194301
MCP_3	HDAC4	4	-0.0460344	0.0239311	0.194306
PDGF_BB	CTGLF10P	5	0.111111	0.066694	0.194309
IL_1RA	SLC18A1	5	0.0632211	0.0379496	0.194319
TNF_A	MAN2B2	7	-0.0321654	0.021468	0.194328
SDF_1A	LRRC28	9	-0.0398622	0.0277722	0.194329
GROA_CXCL1	NLRP6	3	-0.197494	0.0622342	0.194341
IL_17	ETFB	5	0.105874	0.0635574	0.194343
FGF_BASIC	CCR3	11	-0.0301609	0.0215071	0.194345
MIP_1B	KRT77	8	0.0294927	0.020188	0.194347
IL_9	ZC3H3	5	-0.0539534	0.0323901	0.194355
MIP_1B	ZNF239	11	-0.0324745	0.0231576	0.194356
IL_6	EHBP1L1	4	0.270917	0.140862	0.194356
EOTAXIN	WDR60	12	-0.0204875	0.0147277	0.194372
SCF	TM6SF1	7	-0.0539877	0.0360374	0.194377
RANTES	MAP1LC3A	11	0.0202044	0.0144088	0.194384
IL_8	RP11-849F2.8	10	0.0259506	0.0183214	0.194393
IL_6	FAM160B1	4	-0.240076	0.124843	0.194395
IL_8	IGFBP7	7	0.103376	0.0690089	0.194398
IL_1RA	ITGA9	5	-0.153591	0.0922182	0.194399
FGF_BASIC	THAP6	7	0.0524701	0.0350271	0.194405
IL_5	NBPF4	3	-0.672965	0.212141	0.194407
HGF	NINJ2	10	-0.0367292	0.0259322	0.19441
PDGF_BB	RP11-457M11.5	14	0.0279643	0.0203452	0.194415
MCP_1_MCAF	TMEM120A	5	0.0848125	0.0509276	0.194432
SDF_1A	LINC00683	4	-0.0976751	0.0507996	0.194434
TNF_B	CHRAC1	3	-0.140832	0.0444043	0.194445
IL_2	JAKMIP2	8	0.0535102	0.0366381	0.194451
IL_8	POLR3E	4	0.0956711	0.0497617	0.194459
VEGF	ERICH1	21	-0.0191505	0.0142384	0.194463
IL_2	CCNB1IP1	4	-0.176674	0.0918983	0.194472
HGF	NFE2	10	0.0120703	0.00852358	0.194481
IL_6	AKT1	4	0.170795	0.0888456	0.194488
TNF_A	PTGDR	6	-0.0652065	0.0418833	0.194493
MCP_3	NINJ2	6	-0.0578841	0.03718	0.194493
MIF	EFHC1	3	0.40999	0.129306	0.194496
SCF	RASGRP4	6	0.0674303	0.0433131	0.194505
IL_4	TMEM14C	10	0.0342396	0.0241804	0.194507
bNGF	NAAA	24	-0.0113633	0.00849163	0.194508
M_CSF	ZNF117	5	-0.111609	0.0670337	0.194508
RANTES	IQCG	4	-0.0723125	0.0376199	0.194517
MIF	NDE1	5	-0.150394	0.0903316	0.194519
IL_10	FCER1A	6	0.167805	0.107795	0.19453
IL_5	TRMT61A	5	-0.0841093	0.0505218	0.194539
bNGF	CLNS1A	5	-0.0555778	0.0333846	0.194547
M_CSF	CTSS	8	0.0447785	0.0306675	0.19455
MIP_1B	ENPP2	5	-0.237792	0.142842	0.194556
TNF_A	CHMP2B	4	0.103606	0.0539084	0.19456
PDGF_BB	RP11-773D16.1	5	0.0822209	0.0493938	0.194581
SDF_1A	DNAJB5	6	0.0347172	0.022305	0.194582
IL_17	AKR1C2	12	0.0243229	0.0174938	0.194582
SCGF_B	TPP2	8	-0.0438044	0.0300041	0.194598
SCGF_B	NDUFA12	16	-0.0223888	0.0164341	0.194609
IL_2	DBH-AS1	7	-0.0641376	0.0428407	0.194623
EOTAXIN	NPEPL1	4	-0.0610017	0.0317475	0.194623
IFN_G	PRKD2	6	-0.0385227	0.0247528	0.194624
IL_17	KIR2DS4	7	-0.0900595	0.0601555	0.194624
TNF_A	DDO	8	0.033734	0.0231085	0.194635
MCP_3	TMED9	6	-0.143992	0.0925262	0.194638
MCP_1_MCAF	KIAA2013	8	0.0307628	0.0210736	0.194642
MIP_1B	PHF23	4	-0.163155	0.0849206	0.194652
IL_16	RTN4	6	-0.0576659	0.0370563	0.194652
IP_10	ITGA2	5	0.0668199	0.0401507	0.194655
IL_16	CRELD2	14	0.0186894	0.0136052	0.194657
IL_6	MED16	12	0.0231991	0.0166889	0.194664
RANTES	PFKFB3	7	0.163457	0.109194	0.194666
IL_16	RGMB	13	0.0456208	0.033033	0.194669
IL_6	RP11-37B2.1	14	0.0470899	0.0342814	0.194675
IL_9	ALDH2	7	-0.0425382	0.0284181	0.194684
IL_16	RP11-678G14.2	7	-0.0541614	0.0361838	0.194692
MCP_3	RGMB	10	-0.0633859	0.0447847	0.194694
MIG	RP11-109N23.6	4	-0.245482	0.127792	0.194698
IL_7	ETFB	5	0.111535	0.0670281	0.194699
VEGF	IRAK2	5	0.114674	0.0689153	0.194703
RANTES	UBE2G2	4	-0.105803	0.0550799	0.194708
IL_4	TRIM65	4	0.160306	0.0834549	0.194711
MCP_1_MCAF	ELOVL5	5	-0.0737796	0.0443401	0.194711
IL_1RA	ZADH2	9	-0.035632	0.0248508	0.194738
MIP_1B	RP11-25K19.1	5	0.0939989	0.056496	0.194738
SCGF_B	CPNE8	5	0.151818	0.0912485	0.194743
RANTES	WWC1	5	0.112743	0.0677635	0.194746
SCGF_B	MPC1	6	0.057865	0.0371943	0.194749
SCF	CYB5B	6	-0.065749	0.0422633	0.19476
IP_10	TXNDC12	4	-0.0326221	0.016986	0.194761
IL_8	PNP	9	-0.030678	0.0213975	0.19477
CTACK	ATF6	6	0.042634	0.027406	0.194773
SCF	AFAP1L2	5	-0.103193	0.06203	0.194781
G_CSF	SH3TC1	5	-0.110491	0.0664172	0.194782
SCF	WLS	15	0.0111487	0.0081553	0.194784
MIP_1B	CCL4	3	-1.21393	0.383483	0.194794
TNF_A	CLEC12B	13	0.0262699	0.0190278	0.194808
IL_8	GTF2F2	11	0.0172359	0.0123049	0.194817
IL_4	LPAR5	6	-0.0456235	0.0293317	0.194821
MCP_3	RPS6KA4	7	0.0631518	0.0422049	0.194823
SDF_1A	REEP1	7	-0.0285715	0.0190948	0.194827
IL_7	AC005682.6	5	-0.141659	0.0851656	0.194832
MCP_3	EVA1C	4	-0.058815	0.030633	0.194841
IL_9	PLAGL1	12	-0.0187073	0.0134635	0.194842
IL_16	MYO5C	4	-0.0493702	0.0257142	0.194845
IL_2	RP11-645C24.2	4	0.16842	0.0877239	0.194856
PDGF_BB	CCNB1IP1	4	-0.138687	0.0722386	0.194863
MIG	NDUFS8	7	0.0458054	0.0306156	0.194865
HGF	LILRA1	7	-0.0255949	0.0171073	0.194867
HGF	ANAPC13	20	0.0223163	0.0165741	0.194867
SCGF_B	PODXL2	5	-0.0578385	0.0347765	0.194869
IL_18	ATP7B	6	-0.0997387	0.0641316	0.194871
IL_1RA	CMSS1	14	0.0394836	0.0287577	0.194873
SCGF_B	MFSD6	15	0.022313	0.0163257	0.194879
EOTAXIN	TSNARE1	3	0.245808	0.0776892	0.194883
GROA_CXCL1	GLTP	4	0.108726	0.0566373	0.194885
M_CSF	RTCA	8	-0.0362773	0.024868	0.194903
IL_8	IFRD1	13	-0.0308348	0.0223394	0.194903
IL_18	RP11-186N15.3	3	-0.192002	0.0606927	0.194911
IL_1RA	CASC3	6	-0.0731323	0.0470303	0.19492
PDGF_BB	HLA-F	20	-0.0513921	0.0381735	0.194924
SCF	HS2ST1	4	-0.103713	0.054033	0.194924
PDGF_BB	CCR4	4	-0.0947722	0.0493797	0.19495
bNGF	SOD2	6	0.0212196	0.0136472	0.194951
IFN_G	TM6SF1	7	-0.0647676	0.0432999	0.194954
IL_10	RP11-453E17.1	4	-0.0458117	0.0238721	0.19498
IFN_G	GGACT	6	0.127344	0.081907	0.194982
IL_18	LONP1	7	0.0480031	0.0320947	0.194985
CTACK	CHRM3-AS2	5	-0.0642862	0.0386668	0.194986
IL_1RA	RP11-597D13.9	5	-0.0563871	0.0339169	0.194998
SCF	ZNF35	8	0.113366	0.0777329	0.195007
SCF	C15orf38	16	0.0158612	0.0116537	0.195008
IL_6	NSFL1C	14	0.0270407	0.0197016	0.195013
IL_8	TIMM10	15	0.0311499	0.0227987	0.195013
IL_2	TUBGCP4	6	0.0596199	0.0383514	0.19502
GROA_CXCL1	CYP2S1	12	0.0251707	0.018123	0.195021
SCF	SLC24A3	5	0.0547307	0.032923	0.195022
GROA_CXCL1	DNAJC13	5	0.0440792	0.0265158	0.195024
MIG	FASTKD3	4	0.145856	0.0760181	0.195031
IL_1RA	CSF1R	5	0.140725	0.0846557	0.195035
MIG	ITGB2	5	-0.0624359	0.0375606	0.195045
VEGF	FDX1	5	-0.0483949	0.0291163	0.195074
IL_8	CTGLF10P	5	0.115383	0.0694206	0.19508
bNGF	TMEM144	10	-0.0300726	0.0212683	0.195086
EOTAXIN	HLA-A	11	-0.0775797	0.0554229	0.195093
MIF	MFSD9	12	-0.0420063	0.0302503	0.195097
EOTAXIN	NUAK1	5	-0.0880552	0.0529824	0.195104
SCF	GNGT2	9	-0.0373328	0.0260612	0.195104
G_CSF	AP1M2	7	-0.0949453	0.0635006	0.195106
HGF	CPED1	14	0.0452935	0.0330081	0.195109
bNGF	MCFD2	7	0.0462327	0.0309217	0.195114
IL_8	RAP1GAP2	6	-0.107596	0.0692313	0.195117
SCF	PPP1R17	7	0.0388668	0.025996	0.195127
HGF	NBR2	4	-0.138757	0.0723452	0.195136
SDF_1A	HEY1	8	-0.0998378	0.0684812	0.195144
TNF_B	SYNM	6	-0.0385336	0.0247959	0.195144
IL_17	GTF2IP1	4	-0.128239	0.0668652	0.195153
VEGF	DNAJB5	7	-0.0261086	0.0174642	0.195159
TRAIL	CEP85	7	-0.0545941	0.036519	0.195165
HGF	AGER	6	-0.212663	0.136855	0.195167
MCP_3	APOBEC3C	6	-0.0690502	0.0444368	0.195175
IL_1B	FAM21A	7	0.0456356	0.0305272	0.195175
IL_2RA	SLC22A16	15	-0.0116197	0.00850801	0.195187
RANTES	ARL4A	10	0.0432645	0.0306061	0.195192
FGF_BASIC	CORIN	4	-0.0936721	0.0488509	0.195207
bNGF	GCNT2	9	0.0558958	0.0390323	0.195233
IL_9	AP003774.6	9	0.0407447	0.0284523	0.195234
IL_2	AC021860.1	6	0.161814	0.104154	0.195242
RANTES	STK33	4	0.103309	0.0538846	0.195249
RANTES	CPT1A	4	-0.0374455	0.0195335	0.195284
IL_7	AKR1C3	8	0.0557863	0.0382792	0.195285
MIF	CADM1	4	-0.369892	0.192958	0.19529
MCP_3	RABEPK	8	-0.0694772	0.0476769	0.195312
VEGF	OSBPL5	10	-0.0301421	0.0213296	0.195314
G_CSF	TMEM254-AS1	6	-0.0769507	0.0495435	0.195336
G_CSF	AGTRAP	4	0.0770134	0.0401828	0.195345
RANTES	CTA-331P3.1	6	0.0508761	0.0327566	0.195346
IL_16	C10orf76	4	0.0894291	0.0466612	0.195347
IL_4	TRPM4	5	-0.0909099	0.0547403	0.195348
IL_10	RP11-20I23.13	5	-0.0357584	0.0215316	0.19535
IL_8	AF001548.5	13	0.0243185	0.0176375	0.195351
CTACK	ZNF503	10	-0.0271787	0.0192345	0.195354
IFN_G	MYOM2	19	0.0169124	0.0125465	0.195355
RANTES	DDX11L2	14	-0.0671386	0.0489575	0.19536
SCF	ZNF384	4	-0.0556111	0.0290179	0.195365
M_CSF	LY6G5B	6	-0.11198	0.0721031	0.195368
IFN_G	PTCHD3P1	5	-0.068705	0.0413731	0.195374
SCGF_B	ITGA2	5	0.0666762	0.0401519	0.195378
MCP_1_MCAF	RP11-5N23.3	7	-0.0278372	0.0186314	0.195378
IL_2RA	KIAA1024	5	-0.0565893	0.0340786	0.195388
GROA_CXCL1	L3MBTL3	19	0.0150091	0.0111354	0.195388
HGF	PKD2	7	0.0190681	0.0127627	0.195392
CTACK	C11orf54	9	0.0518047	0.0361903	0.195395
EOTAXIN	NPC2	5	0.0558381	0.0336272	0.195397
TRAIL	CHMP7	5	-0.105462	0.0635133	0.195403
IL_5	KIAA1598	18	-0.0154052	0.0114007	0.195413
SCGF_B	FNBP1	7	-0.0431091	0.0288557	0.195415
TNF_A	SASH1	11	-0.0479218	0.0342631	0.195423
IL_16	RBMS2	20	-0.0276532	0.020565	0.195431
TNF_A	ABCC4	12	0.0456979	0.0329358	0.195434
TRAIL	COG1	6	-0.0371254	0.0239091	0.195434
IFN_G	NEIL2	9	-0.0360273	0.0251709	0.195435
SCGF_B	TMEM161B-AS1	6	-0.0735253	0.0473516	0.195438
IL_17	CDC123	3	-0.193877	0.0614646	0.195446
IL_8	PDE9A	13	-0.0218864	0.0158774	0.195449
SCF	NFXL1	30	-0.0140099	0.010563	0.195449
G_CSF	ACOT4	8	-0.0376676	0.0258576	0.19545
TRAIL	ZNF486	11	0.0586017	0.0419021	0.195452
HGF	AC011816.1	7	0.101172	0.0677295	0.195463
HGF	LSM4	5	-0.0426522	0.0256916	0.195466
PDGF_BB	FAM117B	30	-0.0133751	0.0100847	0.195468
GROA_CXCL1	CYP21A1P	11	0.048249	0.0345013	0.195473
PDGF_BB	MON1B	13	0.026327	0.0191005	0.195485
IL_6	ST7L	11	0.0432994	0.0309631	0.195487
bNGF	HBQ1	5	0.150497	0.0906621	0.195503
IL_18	SETD8	8	-0.0971271	0.0666852	0.195511
MCP_1_MCAF	FAM22D	7	-0.0511543	0.0342496	0.195511
TNF_B	CD302	6	-0.0420842	0.0271088	0.195516
HGF	RNF187	4	0.0703178	0.0367114	0.195516
IL_9	LHFPL2	4	0.133148	0.069514	0.195518
IL_18	ATP5A1	4	-0.128306	0.0669864	0.19552
EOTAXIN	AMZ2	7	-0.0786254	0.0526453	0.195531
IP_10	NUP107	16	0.0418165	0.0307623	0.195532
M_CSF	ASAH1	19	-0.0436368	0.0323859	0.195536
IL_18	ZNF320	6	0.0910696	0.0586671	0.195541
IFN_G	SIRPD	4	0.0807506	0.0421625	0.195546
SCGF_B	PTGIR	5	-0.038618	0.0232676	0.195551
IL_18	BATF3	7	0.0573107	0.0383759	0.195553
MIG	FKBP1A	9	-0.0605019	0.0422831	0.195554
M_CSF	AC091729.9	13	0.0378303	0.0274512	0.19556
MIF	LPIN1	8	-0.0437845	0.0300659	0.195568
IL_1RA	NRP1	8	-0.033369	0.022914	0.195571
IL_17	CASQ1	5	0.0407304	0.0245425	0.19558
MCP_1_MCAF	TCP11L1	5	0.0474664	0.0286015	0.195582
IL_17	COL26A1	7	-0.0464193	0.0310855	0.195585
IL_18	PIEZO1	9	-0.0851497	0.0595164	0.195605
MIF	GORAB	7	-0.0362531	0.0242789	0.195605
IL_18	CLHC1	20	0.0222999	0.0165907	0.195608
IL_8	TOR1A	5	0.0654104	0.0394177	0.195614
IL_7	HLA-S	9	0.0442768	0.0309487	0.195616
bNGF	OASL	11	-0.0514318	0.036791	0.195625
IL_8	ZNF205-AS1	4	0.0620184	0.0323913	0.195629
EOTAXIN	NUCB1	7	-0.043347	0.0290326	0.195643
SDF_1A	DKFZP667F0711	4	-0.6954	0.363227	0.195652
EOTAXIN	CCNB1IP1	4	-0.166207	0.086815	0.195653
IP_10	SIGLEC12	5	0.0539906	0.0325405	0.195661
IP_10	UPB1	8	-0.0413418	0.0283976	0.195691
MIP_1B	RP11-327F22.6	5	0.135888	0.0819104	0.195701
MIP_1B	AC034220.3	4	-0.128664	0.0672172	0.195704
IL_8	TTC32	15	0.0189585	0.0138989	0.195712
G_CSF	NLRP12	5	0.0656357	0.0395662	0.195721
IL_17	TSC22D4	5	0.095393	0.0575068	0.195735
GROA_CXCL1	PRICKLE1	6	-0.145691	0.0939062	0.195738
IP_10	LINC00243	10	0.0870907	0.0616943	0.195744
MCP_3	JAK2	4	-0.170826	0.0892629	0.195766
TRAIL	OR52K3P	11	0.0279996	0.0200362	0.195768
SCF	TMEM60	18	0.0223894	0.0165833	0.195769
VEGF	HSPA7	8	-0.0465483	0.0319806	0.195771
IL_6	ZDHHC14	10	0.0384483	0.0272403	0.195799
SCF	THEM4	16	0.0262694	0.0193375	0.195803
TNF_A	RP11-685G9.2	4	-0.100462	0.0525021	0.195804
IL_8	ZNF75A	4	0.0733287	0.0383222	0.195805
IL_16	HDGFRP3	14	0.0337092	0.0246071	0.195805
IL_4	SESN1	6	-0.0283537	0.0182791	0.195807
MIP_1A	KCNK17	21	0.0183091	0.0136557	0.195807
HGF	CSTB	16	0.0270735	0.0199297	0.195809
TRAIL	LIPA	22	0.01942	0.0145107	0.19581
PDGF_BB	HCG4P3	6	-0.0757541	0.0488383	0.195815
IL_2	CORO1C	6	0.0417018	0.026885	0.195816
IL_10	AATK	9	0.0545417	0.0381435	0.195821
RANTES	WSB1	4	0.0757463	0.0395881	0.195822
RANTES	RHNO1	6	0.0669185	0.0431444	0.195835
VEGF	MMP9	5	0.119682	0.072174	0.195849
GROA_CXCL1	MTHFS	9	0.033029	0.0231006	0.195854
MIP_1A	RP11-418J17.1	6	0.0382145	0.0246395	0.195856
GROA_CXCL1	SMIM1	14	0.0203039	0.0148234	0.195861
MIF	RP11-439E19.9	4	0.247155	0.129196	0.195872
G_CSF	CAPG	10	0.0195254	0.0138362	0.195877
IL_2	SCAP	8	-0.0426578	0.0293159	0.19588
IL_4	GBAP1	12	0.0485775	0.0350506	0.195896
PDGF_BB	NDUFS8	8	0.0350066	0.0240587	0.195897
IL_6	AXIN2	9	0.0670393	0.046893	0.1959
IL_2	DMPK	4	-0.0688788	0.0360096	0.195907
IL_10	CPOX	4	-0.270622	0.141484	0.195913
IL_8	TREM1	9	0.0285976	0.0200044	0.195915
IL_4	CERS4	7	0.0372488	0.0249668	0.195923
IL_4	TCFL5	7	-0.0366122	0.0245402	0.195925
IL_17	PLTP	18	-0.0291211	0.0215774	0.195927
IL_7	C15orf57	11	-0.0544243	0.0389607	0.195928
IL_6	RBCK1	7	0.0553271	0.0370848	0.195929
MCP_1_MCAF	CCL3L3	6	-0.0617985	0.0398544	0.195934
IL_16	RMND5A	4	-0.126061	0.065911	0.195936
IL_2RA	SLC18A1	5	0.0710588	0.0428633	0.195937
M_CSF	CRIP2	9	-0.0370284	0.0259036	0.195943
IL_6	PCBP3	6	-0.0783429	0.0505261	0.195949
EOTAXIN	AMT	17	-0.0275091	0.020325	0.195955
TNF_B	XXbac-BPG246D15.8	4	-0.18784	0.0982195	0.195956
bNGF	PTPLA	4	0.191374	0.100069	0.19596
IL_8	THRA	3	-0.229072	0.0728274	0.195963
TNF_B	USP53	5	-0.039292	0.0237031	0.195963
MIF	TPSAB1	7	0.0398507	0.0267141	0.195969
IL_6	TNFRSF9	4	0.20771	0.108615	0.195972
EOTAXIN	ITGAD	6	0.0303763	0.0195924	0.195979
IL_9	CYB5R2	9	-0.034346	0.0240295	0.195983
SCGF_B	PELO	8	0.0206918	0.0142239	0.195983
IL_8	RP11-661A12.5	7	-0.0228618	0.0153263	0.195989
IL_7	INSIG2	5	0.125749	0.0758649	0.195991
IL_8	PPWD1	5	0.0831198	0.0501469	0.195992
EOTAXIN	CITED2	5	-0.106435	0.0642163	0.196008
SCF	RBL2	18	-0.0268007	0.0198619	0.196009
VEGF	HHEX	5	-0.0840768	0.0507285	0.19602
IL_18	CNDP2	8	-0.046121	0.0317078	0.196026
MIP_1B	RP11-33B1.2	6	0.0563696	0.0363628	0.196029
IL_7	CLHC1	20	0.0222538	0.0165729	0.196032
MIP_1B	HSBP1	8	0.0659356	0.0453317	0.196038
IL_16	C12orf49	4	-0.191208	0.10001	0.196042
TNF_A	TTLL3	9	0.0255479	0.0178771	0.196048
TRAIL	NRG1	28	0.0172573	0.0130049	0.196049
HGF	TRPV5	7	-0.0436178	0.0292457	0.196051
MIF	NUP85	13	0.0381356	0.0277057	0.196054
RANTES	PAFAH1B2	4	-0.116316	0.0608419	0.196057
GROA_CXCL1	LINC00667	11	-0.0227277	0.0162763	0.196084
bNGF	MTERFD2	6	-0.0847814	0.0546994	0.196086
IL_9	KCTD10	13	0.0347506	0.0252486	0.196088
SCGF_B	CROCCP2	17	-0.0289469	0.0213945	0.196097
CTACK	C2CD5	4	0.0758961	0.0397047	0.196097
RANTES	RP11-797H7.3	10	-0.0427696	0.0303244	0.196097
GROA_CXCL1	LMNA	4	-0.0607118	0.0317627	0.196111
EOTAXIN	AKR7A2	8	-0.0589473	0.0405356	0.196119
IL_1RA	SCAPER	27	0.0419175	0.0315615	0.196137
TRAIL	KRT77	8	0.0190112	0.0130739	0.196139
SCGF_B	CEACAM21	18	0.0288551	0.021391	0.19614
IL_18	PLEKHO2	10	0.0572017	0.0405622	0.196149
MCP_1_MCAF	PLA2G7	7	0.0408057	0.0273681	0.196158
bNGF	LINC00565	11	0.0337308	0.0241613	0.196171
PDGF_BB	RRP7A	19	0.0153836	0.0114346	0.196181
IL_8	ZDHHC14	10	0.0514636	0.0364961	0.196181
IL_17	RP11-109L13.1	6	0.140288	0.0905355	0.196181
IL_1B	GIMAP2	4	0.353323	0.1849	0.19619
HGF	ARRB2	4	0.0460474	0.0240993	0.196213
bNGF	RP5-1142A6.9	4	-0.151351	0.0792129	0.196219
FGF_BASIC	LRRN1	9	-0.0760062	0.0532089	0.196224
IL_7	RAB6B	6	0.0588712	0.0379987	0.196238
bNGF	RPL13A	6	-0.0403461	0.0260424	0.196249
SDF_1A	ALOX15	5	-0.0451762	0.0272765	0.196251
EOTAXIN	SMYD4	5	-0.127305	0.0768654	0.196256
IL_18	CTD-3018O17.3	6	0.0670361	0.043271	0.196256
IL_10	C1GALT1	10	-0.0345732	0.0245227	0.196257
M_CSF	ZNF500	9	0.0414373	0.0290121	0.196272
IL_10	PDCD6IP	10	-0.0516009	0.0366019	0.196274
MCP_1_MCAF	NUP107	17	-0.0303486	0.0224403	0.196281
bNGF	IRAK2	5	0.132093	0.079763	0.196284
EOTAXIN	MRPS9	6	-0.192468	0.12425	0.196298
GROA_CXCL1	ZNF200	4	0.0767778	0.040195	0.196302
SDF_1A	KLHL35	5	-0.0457813	0.0276473	0.196317
M_CSF	TRBV7-4	3	-0.143303	0.0456475	0.196319
MIF	TBC1D22A	5	-0.189394	0.114375	0.196319
G_CSF	NPLOC4	4	-0.116814	0.0611641	0.196346
MIP_1B	CIB1	16	-0.0378809	0.0279219	0.196358
TNF_A	C21orf49	5	-0.0998061	0.0602805	0.19636
IL_1RA	MSC	6	-0.0263946	0.0170424	0.196362
PDGF_BB	HADH	3	-0.191634	0.0610583	0.196365
TRAIL	ADORA2B	10	0.046713	0.0331425	0.196367
VEGF	KCNE1	4	-0.075252	0.0394059	0.196372
PDGF_BB	LRR1	13	-0.0279082	0.0202912	0.196375
FGF_BASIC	SLC22A16	15	-0.0110492	0.00811378	0.196398
IL_8	SAT2	4	-0.0499045	0.0261359	0.196408
MIF	ASNSD1	18	0.0215714	0.0160016	0.19641
IL_4	TST	5	0.0944869	0.0570766	0.196411
MIF	CCNB1IP1	4	-0.175427	0.0918757	0.196412
SCF	GLG1	10	0.0547615	0.0388574	0.196414
HGF	GPRC5C	9	0.0396215	0.0277509	0.196417
MIP_1A	PODN	6	-0.0841417	0.0543377	0.196422
M_CSF	NPIPP1	9	0.0526822	0.0368992	0.196423
IL_6	UBE2D1	13	-0.0508666	0.036988	0.196424
IL_8	AC093901.1	5	-0.0962489	0.0581443	0.19643
TRAIL	SUPV3L1	11	-0.0531004	0.0380601	0.196432
IFN_G	C4A	6	0.0351187	0.02268	0.196435
SCGF_B	TMEM41B	9	0.0349848	0.0245066	0.196469
IL_2	STK33	4	0.0968551	0.0507393	0.196489
GROA_CXCL1	MSR1	7	-0.0508194	0.0341154	0.196502
TNF_A	C11orf54	8	0.0665766	0.045828	0.196508
IP_10	HRAS	5	0.0855821	0.0517131	0.196511
SCF	FAM26F	19	-0.0128023	0.00952324	0.196511
SCF	MCM6	10	-0.0314475	0.022321	0.196534
MIP_1B	PKD2	7	0.0310624	0.0208548	0.196545
RANTES	NEDD1	8	-0.0411875	0.0283542	0.196546
IL_2RA	PRKCB	9	0.0342468	0.0239954	0.196564
PDGF_BB	CST7	10	0.0239804	0.0170223	0.196565
TNF_A	ASF1A	5	-0.142867	0.086342	0.196567
IL_1B	ZNF391	5	-0.117948	0.0712819	0.196567
HGF	MRPS6	5	0.0662406	0.040033	0.19657
MIP_1A	FCRL5	11	0.0415692	0.0298052	0.19657
IL_17	CSGALNACT1	16	-0.017768	0.0131033	0.196572
IL_18	NOC3L	6	-0.0426241	0.0275379	0.196577
IL_16	OR52K3P	11	0.0317408	0.0227588	0.196581
IL_1RA	XBP1	12	0.0328431	0.0237377	0.196591
SDF_1A	RGMB	13	-0.0502367	0.0365448	0.196591
MIF	RNF216	4	0.141433	0.0741194	0.196594
IL_16	TLE1	4	-0.305791	0.160256	0.1966
IL_4	PISD	22	0.0242292	0.0181376	0.1966
IL_18	GUF1	5	0.17517	0.105876	0.196602
GROA_CXCL1	AC006369.2	6	-0.0459016	0.0296579	0.196606
VEGF	RP11-4F5.2	5	-0.116687	0.0705302	0.196616
M_CSF	RP13-977J11.2	5	0.111515	0.0674046	0.196618
M_CSF	JAKMIP2	9	0.0556544	0.0390016	0.196633
IL_6	MB21D2	5	0.0700319	0.0423325	0.196634
IL_1RA	SRR	10	0.0596723	0.0423659	0.19664
TRAIL	TTC39C	5	0.0489816	0.0296088	0.196641
IL_2	HNRNPF	6	0.107992	0.069783	0.196643
IL_8	ENPP2	5	-0.199445	0.120564	0.196645
IL_2RA	COMT	4	-0.0763756	0.0400328	0.196646
RANTES	NOD2	16	0.0197944	0.0146004	0.196648
IP_10	TTC5	5	0.127822	0.0772688	0.196651
RANTES	GCLC	4	-0.185927	0.0974598	0.196661
IL_9	RP11-645C24.2	4	0.167001	0.0875445	0.196677
IL_6	ABCF3	4	-0.112508	0.0589788	0.196679
MIG	TFIP11	8	-0.0564451	0.0388712	0.19668
MCP_1_MCAF	NPAS2	5	-0.0835859	0.0505359	0.196702
IFN_G	SNW1	5	-0.0563371	0.0340622	0.196711
MIF	PTGR1	5	0.156706	0.0947476	0.196714
IL_1RA	SPAG7	12	-0.0294621	0.0213005	0.196715
MIP_1B	P2RY12	4	0.158075	0.0828782	0.196721
IL_8	UBR7	3	0.0704371	0.0224863	0.196724
EOTAXIN	RP11-254F7.2	8	-0.0341275	0.0235048	0.196724
MIG	ARPC3	3	-0.316427	0.101019	0.196729
MIP_1A	MTERFD2	6	-0.0792032	0.0511928	0.196733
IL_8	RP11-457M11.5	14	0.0348377	0.0254879	0.196738
IL_1B	DDX60L	13	0.0277004	0.0201579	0.19674
IL_18	NSUN7	8	-0.0699954	0.0482116	0.196751
TNF_A	ULK4	10	0.0514831	0.0365618	0.196751
GROA_CXCL1	CASC3	6	-0.072976	0.0471708	0.196756
EOTAXIN	RHBDD2	4	-0.347652	0.182295	0.196757
FGF_BASIC	SF3A1	7	0.0268624	0.0180459	0.196772
TNF_A	IL18BP	4	-0.203466	0.1067	0.196783
IL_1RA	LINGO2	7	-0.0553465	0.0371826	0.196786
IL_2	USF1	12	-0.0400091	0.0289309	0.196787
MCP_1_MCAF	ZCRB1	6	-0.0836602	0.0540819	0.196789
bNGF	AP006621.6	9	-0.0510146	0.0357644	0.19679
IL_18	CROCCP2	20	0.0220048	0.0164168	0.196794
IL_9	ASNS	10	-0.0259482	0.0184298	0.196797
G_CSF	ASNS	12	-0.024082	0.0174145	0.196801
FGF_BASIC	GOLGB1	9	0.0340022	0.0238385	0.196804
IL_1B	ARHGEF11	4	-0.11845	0.062121	0.196805
bNGF	CCR3	12	0.0263485	0.0190537	0.196806
IL_1B	TUBBP9	4	-0.0780224	0.0409189	0.196806
MIP_1A	LILRA3	11	0.0241959	0.0173586	0.196807
MCP_1_MCAF	NFE2L3	6	-0.0287715	0.0186003	0.196809
PDGF_BB	CHRAC1	4	-0.0663411	0.0347931	0.196809
IL_1RA	LZTS1	6	0.237833	0.153755	0.196809
SCGF_B	FLCN	4	0.0671106	0.0351967	0.19681
IL_13	ST7L	10	0.0529989	0.0376442	0.196815
MIF	TMEM45A	4	-0.0919847	0.0482466	0.196836
IL_2RA	ZFP37	4	-0.0719789	0.0377562	0.196857
EOTAXIN	UBR3	4	-0.218593	0.114663	0.19686
PDGF_BB	FAM109B	4	0.0978446	0.0513252	0.196864
IL_9	STAMBPL1	6	-0.0906353	0.0586053	0.196877
IL_7	RP11-421F16.3	5	-0.04183	0.0253048	0.196891
IL_17	ZNF331	5	-0.0539914	0.0326618	0.196893
TRAIL	RP11-627G23.1	4	-0.0612168	0.0321154	0.196897
IL_8	RP11-488L18.4	6	-0.0632763	0.0409172	0.196898
MCP_1_MCAF	TEFM	7	0.033152	0.0222793	0.19691
IL_16	CTB-25B13.12	4	0.175241	0.091939	0.196911
MIF	NUP62	6	0.052257	0.0337935	0.196918
IL_5	MIS18BP1	4	0.111832	0.0586737	0.19692
SCF	LIG3	11	-0.0380026	0.0272716	0.196924
MCP_3	RP11-15H20.5	5	0.0745274	0.0450907	0.196935
IL_1RA	GNAS	7	0.0495333	0.0332928	0.196963
IL_2	TSPAN14	5	0.077958	0.0471707	0.196966
IL_5	ACP6	10	0.033831	0.0240391	0.196974
TRAIL	VCP	4	-0.0792287	0.0415761	0.196974
MCP_3	CLEC9A	6	-0.0848883	0.0549043	0.196976
PDGF_BB	RP11-564C4.6	14	0.0236309	0.0172989	0.196983
MIP_1B	MIR22HG	5	-0.0639668	0.0387075	0.196988
RANTES	LAMTOR1	4	0.111513	0.0585203	0.196988
IL_2	ATP13A1	8	0.0283257	0.0195226	0.196997
PDGF_BB	NOD2	20	0.0145377	0.0108512	0.197001
IL_2	EXOSC9	5	0.197482	0.119507	0.197009
SCGF_B	TMX1	6	-0.0761248	0.0492411	0.197011
IFN_G	LXN	13	-0.0402798	0.0293316	0.197016
MCP_1_MCAF	MBP	11	0.0379869	0.0272665	0.197016
IL_18	OTOF	5	0.122494	0.0741298	0.197016
FGF_BASIC	AKR1C2	12	0.0242337	0.0175335	0.197018
TNF_B	TRGV4	9	-0.0258036	0.0181004	0.19702
IL_7	MED31	5	0.0327256	0.0198055	0.197033
TNF_B	ALOX15	4	-0.056496	0.029653	0.197034
IL_18	NIN	6	-0.151584	0.0980615	0.197048
TRAIL	ZNF117	5	-0.0816734	0.0494319	0.197054
VEGF	WDR4	5	0.0257709	0.0155982	0.197068
IL_17	CORO2A	13	-0.0396939	0.0289093	0.197078
MIF	RP11-664D1.1	8	-0.0293772	0.0202516	0.19708
SCGF_B	HSBP1L1	4	0.0716105	0.0375928	0.197084
IL_9	ARRB2	4	0.0565397	0.0296814	0.197086
M_CSF	WDR11	17	-0.022833	0.0169154	0.197088
IL_2	ZKSCAN7	7	-0.0857314	0.0576423	0.197091
IL_2	CNPY4	11	-0.0443105	0.0318117	0.197095
IL_4	KIAA1024	5	-0.0533417	0.0322887	0.197098
IL_1RA	PTGIR	5	-0.0315711	0.019111	0.197105
MIP_1A	PDGFC	4	0.168521	0.0884832	0.197136
IL_2RA	LRRC8C	15	-0.0459336	0.0337898	0.197137
IL_18	PLCL2	9	0.0442187	0.0310273	0.197138
TRAIL	PPDPF	11	-0.0314889	0.0226092	0.19714
PDGF_BB	PIGC	5	0.0682815	0.0413384	0.197149
IL_10	KLRC3	14	0.0242391	0.0177513	0.19715
IL_2RA	MORC2-AS1	8	0.0605401	0.041742	0.197151
VEGF	KDM5B	4	-0.18974	0.0996319	0.197157
SDF_1A	SNORA16	11	0.0380773	0.0273412	0.197163
IFN_G	CLMN	7	0.0528108	0.0355145	0.197163
MIF	SLC46A2	10	0.0419856	0.0298475	0.197163
bNGF	IGHMBP2	19	-0.0164306	0.0122412	0.197169
bNGF	AP3M1	7	-0.0482742	0.0324644	0.19717
IL_18	BAK1	7	0.0448889	0.030188	0.197173
SCGF_B	GCHFR	7	-0.0716535	0.0481876	0.197175
VEGF	TCFL5	9	-0.033305	0.0233716	0.197176
IL_1B	BACE2	4	-0.12087	0.0634731	0.197178
MCP_3	HLA-DQB1	12	0.0524433	0.0379589	0.197185
IL_10	ARL14EP	6	-0.0904248	0.0585222	0.197203
IL_4	STAB1	6	0.0481501	0.0311627	0.197207
SCF	TRAPPC2P1	11	-0.0428856	0.030798	0.197219
TRAIL	C10orf35	4	-0.0747417	0.0392555	0.197221
IP_10	LYST	3	-0.954308	0.305479	0.197224
IL_5	EML3	12	-0.0233377	0.0168938	0.19723
IL_6	RP11-540B6.6	4	0.176168	0.0925319	0.19724
TNF_A	AC118278.1	7	-0.0342264	0.0230221	0.19725
IL_2	BTN3A1	17	-0.036468	0.0270272	0.197254
IL_10	C4orf32	8	-0.0851007	0.0586957	0.197279
IL_7	BTBD11	16	0.0331034	0.0244542	0.197287
TNF_A	MDGA1	19	0.0259669	0.0193513	0.197288
MIG	ZNF514	9	-0.0321204	0.0225472	0.197298
VEGF	HEBP1	6	0.0503073	0.0325672	0.1973
MIF	FSCN1	5	-0.125852	0.0762267	0.197301
IL_7	FUOM	6	0.0698112	0.0451969	0.197328
FGF_BASIC	ATG12	4	-0.0614195	0.0322707	0.19733
IL_1RA	CCT6P3	6	0.0334034	0.0216264	0.197337
IL_10	ZNF680	5	-0.0990265	0.0599858	0.197338
MIF	VWA7	5	-0.0834866	0.0505728	0.197341
IL_16	BTBD11	19	-0.0326724	0.0243518	0.197346
GROA_CXCL1	PCCA	5	0.0761759	0.0461463	0.197355
IL_16	PPFIA1	13	0.0388987	0.0283492	0.197357
MCP_1_MCAF	MRI1	6	-0.0320166	0.02073	0.197362
IL_7	TMEM45A	4	-0.0908723	0.0477518	0.197367
IL_9	LSG1	9	0.0153581	0.0107834	0.197395
IL_16	COQ2	5	0.0558281	0.033824	0.197395
PDGF_BB	FBXL15	3	0.312988	0.100287	0.197405
M_CSF	ARSA	10	-0.0229528	0.016327	0.197406
PDGF_BB	CLCN1	6	-0.0438813	0.0284156	0.197406
SCF	MANBAL	7	-0.0612709	0.0412307	0.197408
M_CSF	COL6A2	8	-0.0469965	0.0324259	0.197416
MIF	DOK6	5	-0.0621874	0.0376795	0.197419
MCP_1_MCAF	SNRNP27	14	0.0309436	0.0226761	0.197424
MIP_1A	THBD	5	-0.0408052	0.0247249	0.197432
IL_2	TMEM45A	4	-0.09077	0.0477109	0.197444
IL_2	MX2	5	-0.149076	0.0903334	0.197448
IL_17	TAPT1-AS1	7	0.0528736	0.0355844	0.197455
MIP_1B	DUS2L	16	-0.0236122	0.0174507	0.197477
MIF	DCAF4	16	-0.0261433	0.0193216	0.197482
PDGF_BB	IL1RAP	5	-0.0508451	0.0308134	0.197487
GROA_CXCL1	DCTN3	4	-0.0635948	0.0334325	0.197491
IL_16	C6orf106	9	0.019926	0.0139941	0.197492
IL_9	Metazoa_SRP	10	-0.0887948	0.0631771	0.197501
SDF_1A	C1QA	5	0.051722	0.0313467	0.197507
IL_17	LARP1	9	0.0568324	0.0399157	0.197513
VEGF	PAX8	15	0.0322364	0.0237355	0.19752
TNF_A	FCHO2	13	-0.0315999	0.0230391	0.197523
G_CSF	EIF4E3	9	-0.0410621	0.0288411	0.197532
MIP_1B	AKR1B1	7	-0.0470382	0.0316638	0.197535
IL_16	PLCD1	5	0.0739915	0.0448474	0.197537
IL_17	C16orf13	8	0.0226184	0.0156108	0.197537
FGF_BASIC	HLA-DRB5	17	-0.0147415	0.0109326	0.197539
PDGF_BB	POLR2J3	10	-0.0454646	0.0323519	0.197551
IL_18	RP11-95D17.1	4	0.139657	0.0734349	0.197552
TRAIL	MICA	15	0.0692661	0.0510061	0.197568
bNGF	FCGBP	20	0.016443	0.0122896	0.197568
MCP_1_MCAF	ZDHHC17	7	-0.0463175	0.0311816	0.19757
MIP_1B	ARSB	12	-0.0467528	0.0338719	0.197572
CTACK	R3HCC1L	6	-0.0381227	0.024698	0.197573
IL_8	ZNF548	17	-0.0238435	0.0176846	0.197583
MCP_3	SSH2	8	0.077131	0.0532408	0.197585
IL_2RA	CHN2	12	-0.0240008	0.0173892	0.197592
IL_1B	METTL21D	7	0.0431796	0.0290711	0.197595
TNF_A	TTF2	8	0.0354379	0.0244628	0.197606
IP_10	RP11-589N15.2	3	0.604963	0.194058	0.197611
IL_8	SETD6	4	0.116028	0.0610233	0.197613
IL_2	ITGA9	5	-0.18374	0.111394	0.197616
IL_7	PRKRIP1	4	0.0659042	0.0346618	0.197616
IL_7	ERP27	13	0.0205319	0.0149732	0.197623
HGF	TBC1D8	8	0.0338998	0.0234022	0.197624
PDGF_BB	PRDM5	6	0.059022	0.0382446	0.197636
MIP_1B	IL12RB1	6	-0.0522151	0.0338344	0.197642
G_CSF	CD40	14	0.0276389	0.0202653	0.197651
VEGF	ZC2HC1A	25	0.0216749	0.0163387	0.197663
EOTAXIN	SNHG15	9	0.0731154	0.0513716	0.197664
TRAIL	PPA2	5	0.0859615	0.0521229	0.197666
MIG	DENND1A	5	-0.0874027	0.0529974	0.19767
GROA_CXCL1	CDCA7L	6	0.0587442	0.0380684	0.197672
MIG	NOA1	5	-0.119609	0.0725274	0.197677
IFN_G	STAMBPL1	6	-0.0778125	0.0504261	0.197678
IL_18	ZNF83	11	0.0262487	0.0188729	0.197706
IFN_G	ZBTB7C	5	-0.140458	0.0851768	0.197706
IP_10	TNFSF8	4	0.0649886	0.0341915	0.197711
IL_16	WDR61	9	0.0331774	0.0233139	0.197717
TNF_A	KLHL42	3	0.142649	0.0457909	0.197743
IL_8	FLVCR1	7	0.0737571	0.0496776	0.197746
IL_18	ST7L	11	0.0374965	0.0269628	0.197747
SCGF_B	NBPF4	3	-0.658054	0.211251	0.197754
IP_10	ATP8B4	10	-0.0427367	0.0304265	0.19776
SCGF_B	AC093323.3	6	0.0846372	0.0548614	0.19776
TNF_A	CERS3	7	0.0896968	0.060416	0.197763
TRAIL	SUPT4H1	9	-0.0225102	0.0158199	0.197763
IP_10	CD40	14	0.0242224	0.0177654	0.197771
IL_6	LILRB5	4	-0.201115	0.105835	0.19778
IFN_G	RP11-981G7.2	5	0.261037	0.158338	0.197788
MIP_1A	NCOA3	7	-0.0795695	0.0535998	0.197798
MIF	AC079922.3	12	-0.0310728	0.022525	0.197811
GROA_CXCL1	MCM8	7	-0.0382829	0.0257904	0.19783
VEGF	TAGLN	24	0.01482	0.0111607	0.197832
SDF_1A	AC005077.14	8	0.0464098	0.0320555	0.197833
IL_8	RPL32P1	4	-0.406461	0.213938	0.197834
IL_8	PPP1R17	7	0.0454734	0.0306349	0.197836
MCP_1_MCAF	OASL	11	-0.0521029	0.0374747	0.197842
MIG	AP3S2	7	0.0316327	0.0213113	0.197848
SCGF_B	HNMT	3	0.164763	0.0529224	0.197857
SCGF_B	UBAP2L	6	-0.07429	0.0481677	0.19786
MIP_1B	AC084018.1	7	-0.0692293	0.0466436	0.197872
MCP_1_MCAF	CCDC24	15	0.0284876	0.0209932	0.197879
PDGF_BB	RPP40	7	0.0232589	0.0156712	0.197882
IFN_G	CTSH	7	-0.0397857	0.0268081	0.197904
HGF	MEF2C	6	-0.173433	0.112465	0.19791
MCP_3	BLK	7	0.0636313	0.0428769	0.197916
IL_8	DCTD	8	0.0212521	0.0146821	0.197917
MIP_1A	RMI2	12	0.0305257	0.0221346	0.197928
SCGF_B	CBS	16	-0.0229861	0.0170067	0.197943
IL_17	LEPREL1	5	-0.167652	0.101743	0.197953
IL_4	DECR2	8	0.0317696	0.0219503	0.197955
HGF	P4HTM	7	0.0404555	0.0272633	0.197958
HGF	RAB6B	6	0.0552968	0.0358633	0.197963
IL_7	RP11-536K7.3	4	-0.182846	0.0962847	0.197968
SCF	MRPL54	10	0.0403373	0.0287331	0.197968
SCF	IL9RP3	5	-0.0492289	0.0298777	0.197976
IL_4	SCRN2	8	0.0381168	0.0263378	0.197984
MCP_1_MCAF	P2RX7	7	-0.0490198	0.0330373	0.197986
TNF_B	ZYG11B	4	-0.0651555	0.0343124	0.197987
MIP_1B	AP3S2	8	-0.0419642	0.0289966	0.19799
bNGF	TPGS2	14	-0.0409792	0.0300713	0.197992
GROA_CXCL1	TMED5	16	0.0433369	0.0320682	0.198001
MIP_1A	STAMBP	5	0.0967032	0.0586955	0.198004
IL_18	SDHAP1	10	-0.0831175	0.0592136	0.198017
IL_2RA	PSMB1	4	0.0668708	0.0352204	0.198025
SDF_1A	TMEM171	7	0.0347881	0.0234487	0.198035
GROA_CXCL1	SLC47A1	5	0.058313	0.0353977	0.198039
MCP_3	ADAM15	7	-0.0345209	0.0232696	0.19805
M_CSF	ZCRB1	6	-0.0930645	0.0603735	0.198056
PDGF_BB	C10orf32	23	-0.019304	0.0145237	0.198064
IFN_G	CNOT6	7	-0.0230112	0.0155124	0.19808
GROA_CXCL1	TUFM	27	0.0109506	0.00828239	0.198086
PDGF_BB	KYNU	6	0.0498143	0.0323191	0.198093
IL_1RA	CD300LF	6	-0.0702216	0.0455601	0.1981
IL_16	FLJ20373	4	0.211603	0.11148	0.198104
IFN_G	NPIPP1	8	0.063166	0.0436599	0.198106
PDGF_BB	GCHFR	7	-0.0601521	0.0405536	0.198112
MCP_3	FN3K	4	-0.211474	0.11142	0.198123
IL_16	LINC00243	10	0.0628867	0.0448137	0.198131
SDF_1A	FBLN5	24	0.0169563	0.0127785	0.198138
EOTAXIN	CRIPAK	8	0.0220898	0.0152696	0.198139
SCF	SSPO	12	0.0308278	0.0223661	0.198156
MCP_3	COMT	4	-0.0786494	0.0414446	0.198166
IL_16	UQCC	12	-0.0337884	0.0245148	0.198168
IFN_G	PLB1	9	0.0324075	0.0227992	0.198175
SCGF_B	SPON1	9	-0.0550986	0.038764	0.198188
MCP_3	EML3	8	-0.0236776	0.0163695	0.198196
IL_18	LRRC37A2	11	0.0306089	0.0220348	0.198204
IL_1RA	BAHCC1	3	-0.232494	0.0748205	0.198211
IL_2RA	BMP8A	4	-0.0752396	0.0396553	0.19822
M_CSF	RP11-661A12.5	7	-0.0256671	0.0173097	0.198229
SDF_1A	TFCP2	6	0.0416142	0.0270096	0.198234
TNF_A	MEF2C	5	-0.234098	0.14219	0.198239
RANTES	ASB16-AS1	11	0.041526	0.0298966	0.198243
VEGF	SLC2A9	6	-0.0603484	0.0391701	0.198244
EOTAXIN	CYFIP1	3	-0.81185	0.261316	0.198247
IL_17	SLC25A24	10	-0.0624863	0.0445411	0.198247
IFN_G	AC159540.1	9	0.0518278	0.0364686	0.198251
IP_10	SUSD1	15	0.0306336	0.0225956	0.198269
IL_9	WDR86	13	0.0737217	0.0538469	0.198274
M_CSF	MAD2L1BP	12	0.0379558	0.0275457	0.198277
GROA_CXCL1	CRYL1	7	0.0610405	0.0411719	0.19829
FGF_BASIC	UBE2Z	9	0.0407865	0.0287024	0.198292
TRAIL	ECHDC1	5	0.0890114	0.0540752	0.198303
MIG	TNFSF4	5	-0.0409035	0.0248517	0.198335
IL_10	HLA-U	13	0.0647122	0.0472744	0.198345
RANTES	MRPL53	5	0.055851	0.0339346	0.198348
IL_17	SIGLEC12	5	0.0509629	0.0309657	0.19836
bNGF	PXDN	13	-0.0158337	0.0115676	0.198365
MCP_3	ZFP1	6	0.0488577	0.0317238	0.19838
TNF_A	CTB-83J4.2	8	-0.0694586	0.0480435	0.198384
IL_6	CDAN1	4	0.230271	0.121435	0.198384
IL_16	TMEM99	13	0.0306868	0.0224208	0.198402
SCF	ANKIB1	4	-0.108152	0.0570419	0.198422
CTACK	REM2	5	-0.0644554	0.0391714	0.198424
GROA_CXCL1	CCL4L2	4	-0.197504	0.104169	0.198425
IL_2	UHRF1BP1	26	0.0258192	0.0195217	0.198437
MIF	BTN3A2	24	0.0225409	0.0169995	0.19845
IFN_G	ZNF362	4	-0.0569036	0.0300156	0.198453
MIP_1A	ST8SIA1	4	-0.0943138	0.0497489	0.198454
IL_1B	TPSB2	9	0.0289231	0.0203624	0.19846
IL_18	ZNF429	15	0.0377819	0.0278814	0.198468
HGF	TTLL3	9	0.0212921	0.0149908	0.19848
PDGF_BB	ANXA4	3	-0.108269	0.0348933	0.198481
IL_2	GS1-124K5.12	9	-0.034023	0.0239548	0.198492
IL_6	ACTR5	10	0.0421786	0.0300845	0.198502
MIP_1A	KPNA3	5	-0.115653	0.0703044	0.198513
IL_16	TMEM9B	5	-0.0380693	0.0231421	0.198515
MIG	RP11-685N10.1	6	-0.0490535	0.0318638	0.198526
GROA_CXCL1	PRKAG2	5	0.0708341	0.0430614	0.198528
IL_1B	PSORS1C3	12	0.0388962	0.0282455	0.198529
MIP_1B	CLIP4	5	0.13165	0.0800349	0.198538
MIP_1A	RP11-252A24.2	4	1.88797	0.996186	0.198544
IL_7	TIMM22	4	-0.0590517	0.031159	0.198547
IL_6	POLR3E	4	0.0925513	0.0488367	0.198556
IL_16	PRELID1	8	-0.0363322	0.0251419	0.19856
G_CSF	ZNF211	6	-0.0462547	0.0300504	0.198581
MIP_1B	NRIP1	4	-0.324816	0.171418	0.198592
IL_7	EPS15	4	-0.0972922	0.0513451	0.198594
IP_10	RFC5	4	0.106138	0.0560148	0.198601
IL_1RA	ITPA	8	-0.0296994	0.0205544	0.198607
IL_8	ADAMTSL4	4	0.0392785	0.02073	0.198609
HGF	IGLC6	4	0.136045	0.0718018	0.198616
TRAIL	FPR1	13	-0.025776	0.0188426	0.198619
IL_16	GLIPR1	4	0.112762	0.0595143	0.198619
TRAIL	ZNF525	7	-0.0500805	0.0338094	0.198625
IL_1B	FAM110B	4	-2.19502	1.15854	0.198629
SCGF_B	TIMM22	4	-0.0848468	0.0447827	0.198629
MIP_1B	RP11-77H9.2	9	0.0586479	0.0413075	0.198634
TNF_A	RP11-672A2.4	5	0.0331083	0.0201335	0.198634
MIG	SMARCB1	6	-0.0495504	0.0321967	0.198639
PDGF_BB	FAM21A	15	0.0295758	0.0218346	0.19864
MIF	UGDH	14	-0.0404968	0.0297642	0.198652
IL_18	NSMAF	6	-0.0797895	0.051848	0.198657
IL_6	FCRLB	9	-0.0380647	0.026812	0.198663
IL_9	MED4	11	0.016964	0.0122259	0.198665
IL_2	SERINC1	4	0.338389	0.178629	0.19867
TRAIL	ZNF107	5	0.168214	0.102304	0.198671
bNGF	TGFBRAP1	5	-0.114931	0.0699005	0.19868
IL_7	LYG1	8	0.0493957	0.0341943	0.198703
IL_8	C9orf40	4	0.0661204	0.0349092	0.198715
bNGF	SMIM14	4	0.171062	0.090315	0.198716
G_CSF	SLC46A2	10	-0.0560514	0.0400008	0.198716
IP_10	SLC38A1	13	0.0389824	0.0285034	0.198717
SCGF_B	LRR1	11	-0.034277	0.0247074	0.198734
IL_16	ZDHHC2	5	-0.0647254	0.0393726	0.19874
IL_6	RP3-477M7.5	4	0.112244	0.0592661	0.19874
G_CSF	HENMT1	5	-0.107274	0.0652592	0.198759
IL_9	GORAB	7	-0.0358858	0.0242354	0.198763
SCF	C6orf106	9	0.0190732	0.0134394	0.198797
IL_1B	EMR4P	5	-0.0328343	0.0199774	0.19881
PDGF_BB	DGKE	3	-0.156647	0.0505751	0.198813
HGF	OAF	4	-0.0479057	0.0253017	0.198819
SCF	RBBP6	3	-0.252299	0.0814614	0.198823
SCF	CHPT1	13	-0.0174274	0.012746	0.198826
IL_2RA	SARS2	12	0.0415224	0.0301761	0.198852
TRAIL	CEPT1	8	0.0648671	0.0449219	0.198853
IP_10	RP4-564F22.2	17	-0.0149531	0.011124	0.198856
IL_17	RPL8	7	0.0725781	0.0490275	0.198856
IL_17	TBC1D2B	5	0.0706415	0.0429875	0.198864
VEGF	EPSTI1	11	-0.0414613	0.0298958	0.198867
IL_9	ADCK2	8	-0.0272897	0.0188996	0.198873
IFN_G	SCGB3A1	14	-0.0202341	0.0148799	0.198886
EOTAXIN	DBF4B	6	0.0478782	0.0311314	0.198886
FGF_BASIC	SH3YL1	15	-0.0280491	0.0207204	0.198903
TNF_A	RP5-821D11.7	8	0.0734982	0.0509071	0.198915
GROA_CXCL1	CCSAP	5	0.0441239	0.0268548	0.198916
IL_7	MNDA	9	-0.0525595	0.0370458	0.19892
MIP_1B	DISC1	4	-0.273292	0.144395	0.198926
IL_16	EIF2A	10	0.0257186	0.0183635	0.198927
MIP_1A	CFLAR	5	0.098391	0.0598856	0.19893
IL_2	ATP6V1E2	16	0.0356162	0.0264132	0.198933
GROA_CXCL1	TMEM44-AS1	5	0.0548532	0.0333876	0.198942
FGF_BASIC	CARS2	3	0.241552	0.0780479	0.198957
IL_18	PLEKHA5	6	0.0771682	0.0501878	0.198968
TRAIL	SHKBP1	15	-0.024948	0.0184329	0.198978
MIF	RIPK2	5	-0.0690952	0.0420616	0.198985
IFN_G	QRSL1	8	-0.031851	0.0220654	0.198993
bNGF	TBC1D8	8	0.0430697	0.0298397	0.199023
RANTES	HHEX	5	-0.106786	0.0650151	0.199033
IL_2RA	THBD	4	-0.0608411	0.0321593	0.199048
IL_8	HCG4P7	7	-0.176153	0.119054	0.199049
G_CSF	ESYT2	7	0.060432	0.0408435	0.199049
IL_6	RCCD1	11	-0.0443759	0.0320119	0.199053
IL_8	DCTN5	20	0.0143045	0.0107284	0.199053
MIP_1A	GPR19	7	0.0289466	0.0195642	0.199056
MIP_1A	MRPL38	5	-0.069595	0.042376	0.199065
MIP_1A	DNAJB6	18	-0.0249435	0.0186192	0.199072
HGF	UBASH3A	11	0.0412836	0.0297827	0.199074
IL_1RA	CTBS	8	0.0380873	0.0263914	0.199077
SCGF_B	WAC-AS1	6	0.0499541	0.0324994	0.199088
MCP_1_MCAF	TYMP	17	0.0386942	0.0288019	0.199097
M_CSF	PPT1	22	0.0268411	0.0202102	0.199105
MIP_1B	PRORSD1P	4	-0.0930761	0.0492085	0.19911
IP_10	PLB1	9	0.0339538	0.0239434	0.199112
IFN_G	GLTSCR2	6	0.0378482	0.0246256	0.199119
TRAIL	MAK	9	0.0506933	0.0357494	0.199131
SCF	TMEM144	10	-0.0268632	0.0191906	0.199133
TNF_A	FIS1	10	0.0511453	0.0365386	0.199148
SCF	PLD2	5	-0.0249957	0.0152236	0.19915
SCF	RPL17	5	-0.0375521	0.0228728	0.199176
IL_2	SLC22A16	15	0.0131125	0.00969294	0.199183
GROA_CXCL1	RPL32P1	4	-0.273207	0.144479	0.199183
MIP_1B	CEACAMP3	12	-0.0507066	0.0368805	0.199187
SCGF_B	ABCG1	4	0.11029	0.0583279	0.199201
MCP_3	RAPGEF2	5	-0.0611066	0.0372232	0.199206
IL_1B	IVD	13	-0.0201904	0.0147806	0.199215
VEGF	PUS10	4	0.0621571	0.0328742	0.199218
IFN_G	ITGA2	5	0.0645367	0.0393142	0.199219
IL_16	MTHFS	9	0.070511	0.0497395	0.199247
IL_9	ZNF641	19	-0.0180358	0.0135028	0.199253
MIP_1A	NPLOC4	4	-0.106908	0.0565496	0.199255
IFN_G	DGCR8	9	0.0267407	0.0188638	0.199256
IL_4	F5	9	0.0301605	0.0212762	0.199256
EOTAXIN	SSH3	6	0.0594046	0.0386658	0.199257
IL_7	UVRAG	5	0.0577933	0.0352117	0.199271
IP_10	OCEL1	9	-0.0593201	0.0418494	0.199285
SDF_1A	PRICKLE1	4	-0.902514	0.47746	0.199296
IFN_G	LINC00324	12	0.0299103	0.0217611	0.199308
IL_4	RP11-597D13.9	5	-0.0630659	0.0384286	0.19931
IL_7	NSMAF	6	0.0603941	0.0393159	0.199313
PDGF_BB	ZFYVE19	20	-0.0360885	0.0270831	0.199317
IL_7	KLHL9	7	-0.0268383	0.0181525	0.199331
IFN_G	EPPK1	5	0.111908	0.068195	0.199334
MCP_1_MCAF	MT1E	5	-0.0960412	0.0585269	0.199339
MCP_3	HERC2P10	6	-0.0527075	0.0343146	0.19934
IL_10	TRIM37	17	0.0308894	0.0230061	0.199348
MIP_1A	CTD-3110H11.1	13	0.0203444	0.0148983	0.199354
FGF_BASIC	ZNF702P	13	0.0308245	0.0225732	0.199359
bNGF	KLHL42	3	0.124261	0.0402372	0.199362
IL_1RA	PLCL2	9	0.0284814	0.0200971	0.199363
MCP_3	OPN3	5	0.0498552	0.0303843	0.199371
IL_18	ZNF215	5	0.0507939	0.0309578	0.199385
FGF_BASIC	GOLT1B	6	0.0525847	0.0342391	0.199387
IL_2RA	DEXI	7	0.0461238	0.0312011	0.199387
CTACK	FAM171A1	9	0.0437311	0.0308596	0.199388
IL_17	NPC2	5	0.0615658	0.0375238	0.199392
PDGF_BB	CCL4L1	8	-0.0723105	0.0501463	0.199396
IL_1B	AQP10	7	0.0369325	0.0249847	0.199404
MCP_1_MCAF	RNF141	6	0.0654282	0.0426045	0.19941
GROA_CXCL1	EFHB	13	0.0420135	0.0307711	0.199412
IL_18	VCL	11	-0.0253098	0.0182742	0.199417
SCF	TMEM180	15	0.0321856	0.0238053	0.199419
IL_17	CAMK1D	11	-0.0648174	0.0468003	0.199423
IL_8	MGST3	21	-0.0154246	0.0116019	0.19943
IL_5	AKR7A2	9	-0.0550865	0.0388782	0.199445
TRAIL	VLDLR	12	0.0422153	0.0307239	0.199447
MIP_1B	P2RY13	6	0.0431863	0.0281265	0.199475
MIF	RP11-20I23.13	5	-0.0439754	0.0268095	0.199478
MIP_1A	TJP3	5	-0.184997	0.112783	0.199478
SDF_1A	SEC14L5	7	-0.0449688	0.0304274	0.199483
MCP_1_MCAF	C14orf132	8	-0.0179569	0.0124558	0.199487
IL_2RA	TRMT12	16	-0.0202061	0.0150047	0.199489
FGF_BASIC	VPS53	12	0.0222879	0.0162231	0.199503
M_CSF	EFCAB2	6	-0.0563583	0.0367089	0.199512
IL_1RA	MT2A	15	0.0476393	0.0352434	0.199516
MIP_1B	DLGAP1-AS1	4	-0.0769048	0.0407167	0.199518
IL_9	FAM65B	5	-0.0623171	0.0379968	0.199526
SCF	TRABD	9	-0.0146969	0.0103748	0.199528
IL_6	OTUD3	6	0.0669681	0.0436231	0.199542
IP_10	MAP3K1	5	-0.112807	0.0687911	0.199568
IL_2	KCNMB4	7	-0.0444448	0.0300801	0.199573
TNF_A	PRUNE2	16	-0.0225156	0.0167231	0.199576
IL_18	PHYH	10	0.0262569	0.0187784	0.199586
SCF	CD5	4	0.157239	0.08327	0.199591
IL_7	MUC20	21	0.0209072	0.0157317	0.199595
HGF	ACTR1A	3	0.275812	0.0894228	0.199595
M_CSF	ASPRV1	4	0.126142	0.066803	0.199596
M_CSF	SOCS2	6	-0.0496675	0.032359	0.199603
VEGF	TFF3	4	-0.105869	0.0560684	0.199604
FGF_BASIC	CARHSP1	11	0.0423685	0.0306053	0.199608
TRAIL	ABCB9	4	0.0740739	0.0392303	0.199609
bNGF	RPH3AL	5	0.0519603	0.03169	0.199611
IL_17	CORIN	4	-0.0847758	0.044901	0.199627
IL_2	C12orf49	4	-0.222527	0.117867	0.199643
MIP_1A	IRS1	4	-0.0777645	0.0411902	0.199647
M_CSF	PLCD1	5	0.0691831	0.0421988	0.199649
IL_18	PLOD1	11	-0.0319411	0.0230755	0.199653
PDGF_BB	RAD21	7	0.0228476	0.0154672	0.199671
IP_10	ZNF707	4	-0.0858133	0.0454577	0.199673
M_CSF	DDX55	10	-0.0426172	0.0304859	0.199677
FGF_BASIC	TMEM218	6	-0.0569194	0.0370919	0.199683
TNF_A	NT5E	13	0.0184713	0.0135374	0.199684
HGF	GRAMD1A	6	-0.037109	0.0241826	0.199687
TRAIL	CHST15	5	-0.103248	0.0629849	0.19969
EOTAXIN	KANSL1-AS1	10	0.0238537	0.0170649	0.199708
IL_1RA	FTSJ3	8	-0.0311098	0.0215924	0.199724
IL_18	SOAT1	13	-0.0224542	0.0164581	0.199726
CTACK	RP11-672A2.4	5	0.0374766	0.0228646	0.199729
IL_9	RP11-322M19.1	7	-0.113551	0.0768823	0.199729
IL_4	AHI1	16	-0.0328386	0.0243992	0.19973
EOTAXIN	WDR4	4	0.036973	0.0195897	0.199733
IL_10	ANKRD34B	15	-0.0281831	0.0208607	0.199737
IP_10	RP11-341G23.4	6	-0.0735543	0.0479396	0.19974
IL_1B	ASNS	10	0.0273804	0.0195898	0.199748
IL_18	LIPN	20	0.019006	0.0142778	0.199752
RANTES	PION	10	0.0430702	0.0308163	0.19976
FGF_BASIC	METTL21D	8	0.0397489	0.0275914	0.199764
TRAIL	ZNF767	4	0.0746711	0.0395688	0.199771
MCP_3	KDM3B	6	0.0533979	0.0348084	0.1998
CTACK	MDM1	7	-0.099248	0.0672164	0.199831
SCF	TRBV7-3	10	0.0334294	0.0239226	0.199831
GROA_CXCL1	RP11-848G14.5	10	0.0702882	0.0503004	0.19984
MIG	DHRS4-AS1	4	0.0839719	0.0445094	0.199849
MCP_1_MCAF	RPL22L1	23	-0.0164378	0.0124188	0.199858
IP_10	SLC16A4	3	0.326863	0.106126	0.199861
RANTES	ZNF80	4	-0.14462	0.0766606	0.199866
IL_17	RUNX2	12	-0.0239471	0.0174461	0.199866
MCP_1_MCAF	RPS14	4	0.126699	0.067164	0.199879
IL_7	RP11-392A22.2	13	0.036383	0.0266772	0.19988
HGF	ZNF438	5	0.113963	0.0695606	0.199881
RANTES	KDELC2	8	0.0288788	0.0200522	0.199884
MCP_1_MCAF	TMEM237	4	0.0929646	0.0492822	0.199885
IL_8	ALS2	9	-0.0221064	0.0156193	0.199887
EOTAXIN	VASP	15	-0.0332621	0.0246301	0.199908
TNF_A	GTF2H5	14	-0.0291531	0.0214913	0.19991
IL_8	LINC00639	6	0.0459893	0.0299887	0.199917
FGF_BASIC	RPS6KA5	5	0.0463208	0.0282767	0.199922
IFN_G	AL133458.1	16	-0.0596718	0.0443568	0.199925
M_CSF	UTS2	7	-0.059933	0.0406006	0.199929
IL_17	TNS1	5	-0.133638	0.0815859	0.199947
G_CSF	TMEM107	12	-0.0345504	0.0251764	0.199956
MCP_1_MCAF	AL133458.1	17	-0.0546863	0.0407882	0.199959
TNF_B	FCGR2C	5	-0.0638428	0.038978	0.199964
IL_10	NOC4L	7	-0.0825571	0.0559322	0.199965
VEGF	C1GALT1	14	0.0278054	0.0205005	0.199965
IL_8	VNN3	25	0.0195663	0.014828	0.199971
VEGF	MTUS1	12	0.0140511	0.0102393	0.199974
EOTAXIN	TMEM200A	4	0.0708877	0.0375907	0.199976
MIF	ERVK3-1	8	0.0238081	0.0165352	0.199978
MIG	TOM1	13	-0.0250032	0.0183377	0.199982
IL_4	TFB1M	5	0.119035	0.0726798	0.199987
IFN_G	SLC44A5	6	0.0575196	0.0375148	0.199989
IL_4	ZFPM1	7	0.0362478	0.0245598	0.199996
IL_18	KIAA0319	5	0.0889854	0.0543344	0.200002
PDGF_BB	TUBB	3	0.273412	0.0888391	0.200004
IL_6	PGBD1	4	-0.210642	0.111712	0.200005
MIP_1B	REEP1	7	0.0400445	0.027133	0.200006
M_CSF	TNXB	3	-0.242053	0.0786538	0.200015
M_CSF	RPS14	4	0.148829	0.0789347	0.200022
MIP_1B	VPS26A	4	0.113842	0.0603826	0.200041
IL_10	UBE2Q2	8	0.0519248	0.0360705	0.20006
MCP_3	HEXIM2	4	-0.162862	0.0863887	0.200061
MCP_3	RP4-647J21.1	5	0.0712722	0.0435273	0.200068
HGF	CTC1	17	0.0245138	0.0182886	0.20007
MIF	CD1B	3	0.219642	0.0713942	0.200074
IFN_G	DYNC1LI1	8	0.0455801	0.0316643	0.200075
IL_8	RP3-465N24.5	7	-0.0237022	0.0160629	0.200076
M_CSF	RP11-418J17.1	6	-0.0386393	0.025207	0.200078
MIG	KIAA1875	7	0.0225457	0.0152795	0.200086
MIP_1B	ZNF626	10	-0.0639892	0.0458205	0.200086
SCGF_B	ZNF559	6	-0.0275706	0.017987	0.200094
MIP_1B	BTN3A1	17	-0.0515167	0.0384376	0.200108
IL_2	FPR3	8	-0.0735773	0.0511188	0.200112
HGF	CMAHP	19	-0.0224924	0.0168736	0.200124
TRAIL	DSTYK	16	-0.0278073	0.0206808	0.200137
FGF_BASIC	PRSS30P	8	0.0259436	0.0180263	0.200148
MIG	C2CD2L	9	0.0515375	0.0364378	0.200149
VEGF	PMS1	4	0.0512454	0.0271936	0.200176
MIG	CYP2E1	6	-0.300356	0.195999	0.200181
IL_18	MBNL1	8	0.0359957	0.0250133	0.200187
IL_6	LCMT2	10	-0.0317057	0.0227091	0.200188
IL_16	AP4E1	10	0.0379216	0.0271614	0.200192
MCP_1_MCAF	TRAM2	8	0.0430885	0.0299425	0.200193
MIG	TXNL1	6	0.0275074	0.0179507	0.200194
SCF	ZNF66P	4	-0.0802329	0.0425791	0.200198
FGF_BASIC	SEC24D	3	0.316965	0.103098	0.2002
SDF_1A	BCAT1	15	0.0158735	0.0117623	0.200203
VEGF	CYTL1	5	0.0208051	0.0127112	0.200203
IL_7	RP5-1021I20.1	12	0.0170993	0.0124677	0.200211
MIP_1A	SNHG5	12	-0.032462	0.0236698	0.200221
IL_18	GS1-124K5.12	9	0.0524875	0.0371163	0.200222
IL_18	CYP4F3	5	0.0728202	0.0444943	0.200231
IL_2	ZFP57	10	-0.0385961	0.0276473	0.200232
TRAIL	GS1-124K5.2	4	-0.273891	0.145371	0.200234
MIF	SEC23B	6	0.0947511	0.0618396	0.200236
TNF_A	TSGA10	12	-0.0814375	0.0593833	0.20024
IL_2RA	C7orf41	4	-0.0926568	0.0491815	0.200251
M_CSF	RPL32P1	4	-0.239994	0.127389	0.200255
IL_1RA	OSGIN2	5	0.111089	0.0678829	0.200258
VEGF	CENPQ	11	0.0367467	0.0265868	0.200263
MIP_1B	OSGEP	11	0.035861	0.0259465	0.200272
IL_1B	CTNNA1	21	0.0203889	0.0153663	0.200281
M_CSF	ICAM3	7	-0.0489596	0.0331988	0.200294
HGF	CES1P1	5	-0.157062	0.095988	0.200302
IP_10	ZNF143	5	0.0299556	0.0183074	0.200306
GROA_CXCL1	SHC1	4	-0.0521711	0.0276973	0.200306
IL_7	GOLGA6L5	6	0.0604773	0.0394788	0.20031
G_CSF	TNFSF8	4	-0.0611814	0.0324832	0.200327
IP_10	NCR1	3	-0.627102	0.20412	0.200333
IL_4	INPP5D	4	-0.160736	0.0853419	0.200333
IL_16	OSBPL1A	7	-0.0478736	0.0324659	0.200335
RANTES	ORAI2	8	-0.0347848	0.0241816	0.200345
IL_2RA	PAPD7	3	-0.0897675	0.0292218	0.20035
IL_18	TRBV9	4	-0.0748771	0.0397617	0.200378
MCP_3	LPAR5	5	0.0503557	0.0307829	0.200392
G_CSF	TRAM2	8	0.044314	0.0308099	0.200393
MCP_1_MCAF	CMBL	12	-0.0275046	0.020064	0.200405
MIG	OBSCN	4	-0.137629	0.0730916	0.200406
HGF	AP001610.5	4	0.0812575	0.0431545	0.200409
PDGF_BB	ZADH2	9	-0.0337774	0.0238987	0.200442
IL_10	SMARCB1	6	-0.0458593	0.0299475	0.200444
VEGF	FAM134B	5	0.154429	0.0944197	0.200448
RANTES	GUSBP11	3	-0.493778	0.160823	0.200449
IL_4	AP003774.6	10	0.0371977	0.0266599	0.200449
MIF	CTA-150C2.20	5	-0.0892239	0.0545546	0.200461
SCF	MFSD9	12	0.0340786	0.0248632	0.200464
GROA_CXCL1	RNASET2	20	-0.017122	0.0128842	0.200476
MIP_1A	ZNRD1-AS1	6	-0.0567664	0.0370743	0.200485
HGF	KCNE1	4	-0.0734611	0.039025	0.200491
IL_8	GPRC5C	9	0.0424124	0.0300121	0.200493
IL_8	SLC41A1	4	0.260262	0.138264	0.200499
IL_8	LILRB5	4	-0.187852	0.0997972	0.200502
IL_2	CDRT4	5	0.0657632	0.040215	0.200503
MIG	ADA	7	-0.0424232	0.0287826	0.200504
MIG	KIR3DL2	8	-0.0604153	0.0420179	0.200518
HGF	CIITA	4	-0.147513	0.078372	0.200522
IL_1B	MGME1	9	-0.0171731	0.0121541	0.200558
IL_10	ZNF80	4	-0.136936	0.0727638	0.200565
IL_2	RP11-20I23.13	5	-0.0370621	0.0226687	0.200574
PDGF_BB	RP11-18I14.10	3	-0.0929062	0.0302811	0.200583
IL_2RA	CIB1	14	-0.0269036	0.0198652	0.200592
M_CSF	TPRA1	5	-0.0510805	0.0312455	0.200602
HGF	FAAH	10	-0.0317299	0.0227512	0.200629
IL_18	MGMT	14	0.0155259	0.0114651	0.200631
IL_4	TPD52	13	0.0312884	0.0229831	0.200632
IL_1RA	ITM2B	3	0.0863595	0.0281551	0.200635
IL_2	CPED1	9	0.07574	0.0536158	0.200643
IL_2RA	ECHDC3	9	-0.0302894	0.0214419	0.200647
SDF_1A	RP11-231E4.4	12	-0.0200766	0.0146541	0.200649
IL_2RA	TF	3	0.302679	0.0986874	0.200649
SDF_1A	IKZF1	8	-0.0269785	0.0187694	0.200649
IL_17	CCDC174	5	-0.0468165	0.0286435	0.200675
SDF_1A	STK33	4	0.140569	0.0747249	0.200683
IL_10	CKAP2	15	0.0349751	0.0259467	0.200692
MCP_3	PLEKHA1	6	-0.0487917	0.0318844	0.200695
IL_1B	EPPK1	5	0.0959839	0.0587289	0.200696
SCGF_B	NPDC1	4	-0.0786828	0.0418307	0.20071
IL_1RA	ACP2	22	0.0365087	0.0275924	0.200717
IL_7	DOCK2	7	-0.0364048	0.0247149	0.200745
IL_1B	ACTA2	25	-0.018234	0.0138432	0.20075
SDF_1A	FAN1	19	-0.0284127	0.0213469	0.200766
IL_1B	CDKN2B	6	0.043575	0.0284812	0.200769
IL_9	VLDLR	11	0.0659165	0.0477525	0.200786
IL_9	WDR4	3	0.063766	0.020806	0.200787
IL_9	PRSS51	3	4.58089	1.49477	0.200797
SCF	RAB5A	4	-0.0948238	0.0504286	0.200805
MIP_1B	CALM3	4	0.266864	0.141924	0.20081
TRAIL	AP000347.4	4	-0.10453	0.0555933	0.200821
IL_1B	PITPNA	6	-0.0468705	0.03064	0.200826
IL_6	AC073343.11	4	-0.190476	0.101306	0.200831
MCP_3	RNH1	4	0.0633533	0.0336953	0.200833
MCP_1_MCAF	NUP50	5	0.0852939	0.0522095	0.200833
IL_7	MCOLN2	6	-0.0536611	0.0350826	0.200862
TRAIL	RP4-545C24.1	5	0.195116	0.119443	0.200863
IL_8	ARL11	4	-0.183582	0.0976509	0.200863
RANTES	RP11-378A13.1	11	0.0514717	0.0372954	0.200866
IL_9	HSDL1	5	0.0499272	0.0305648	0.200875
IL_6	UBA7	23	0.049291	0.0373279	0.200884
IL_13	CTD-2562J17.7	4	-0.160438	0.0853495	0.200894
IL_2RA	CD300A	7	0.0528538	0.0358968	0.200901
PDGF_BB	C20orf197	4	-0.0772342	0.0410893	0.200912
FGF_BASIC	MCTP1	16	0.0240572	0.0179246	0.200914
IL_2RA	TRMT10B	7	-0.0607298	0.041249	0.200929
IL_2RA	NSUN2	21	0.0197976	0.0149431	0.200931
SCF	BTN3A3	7	-0.10304	0.0699878	0.200932
TNF_A	TMED6	8	-0.0343463	0.0239131	0.200939
IL_9	SPDYE2L	6	-0.118655	0.0775911	0.200939
IL_9	CDC123	3	-0.196484	0.064165	0.200947
MCP_1_MCAF	LRWD1	13	-0.0231536	0.0170212	0.200964
PDGF_BB	SYNGR1	11	0.0432693	0.0313601	0.20097
IP_10	AC079922.3	12	0.0335795	0.0245291	0.200972
M_CSF	DAPK2	5	0.102674	0.0628744	0.200974
IL_17	YBEY	15	0.0227165	0.0168639	0.200977
bNGF	HIATL1	16	-0.0255638	0.0190502	0.200982
RANTES	BNIPL	6	-0.0535896	0.0350476	0.200984
MIP_1A	PLCL2	9	0.0269037	0.0190612	0.200985
IL_4	RP11-982M15.6	5	-0.0672061	0.0411567	0.200989
TRAIL	SNX25	7	0.0460836	0.0313075	0.201007
IL_2RA	BCAS4	4	-0.306411	0.163075	0.20102
SCF	MPC1	7	0.0409741	0.0278377	0.201027
MIP_1B	RP11-7F17.5	4	0.0874006	0.0465175	0.201033
IL_10	ARHGAP15	14	0.0222183	0.0164229	0.201033
MIG	SLK	3	0.319493	0.104384	0.201034
M_CSF	ANAPC4	17	0.0256438	0.0191753	0.20104
GROA_CXCL1	ZNF559	9	0.0154544	0.0109511	0.201044
IL_18	WDR37	5	-0.110969	0.0679722	0.201066
TNF_B	CLDN5	4	-0.101386	0.0539677	0.201068
SCGF_B	OSBPL3	10	-0.0550772	0.0395349	0.201071
TNF_A	SH3RF3	4	-0.128527	0.0684161	0.201075
bNGF	AC002467.7	16	0.0216519	0.0161388	0.20108
VEGF	SCD5	18	-0.0232479	0.0174354	0.201083
IFN_G	MX1	7	-0.0527164	0.0358215	0.201092
IL_1RA	SYNGR1	11	-0.0304763	0.0220949	0.201097
GROA_CXCL1	RALGPS1	16	-0.0384076	0.0286293	0.201099
IL_6	HLA-DQB1-AS1	11	0.051891	0.0376207	0.201101
TRAIL	HM13	6	0.0489766	0.0320425	0.201117
IL_8	GALNT10	6	-0.0549183	0.0359303	0.201123
IP_10	CPNE1	14	-0.0417331	0.0308543	0.201126
RANTES	ANXA1	7	0.0440147	0.0299117	0.201131
IL_17	GIMAP5	8	0.0553086	0.0385285	0.201149
IL_4	TECPR1	14	0.0371797	0.0274908	0.20117
MIG	CAMK4	3	-0.13698	0.0447902	0.201188
IL_9	CSF1R	4	0.193077	0.102818	0.201191
MIF	LSG1	9	0.015239	0.0108025	0.201195
CTACK	DIXDC1	4	0.118069	0.0628754	0.201196
SDF_1A	SNRPB2	8	0.0805985	0.0561526	0.201198
SCGF_B	IFNGR2	13	-0.0284141	0.0209013	0.201222
IL_9	MACF1	8	-0.0595691	0.0415043	0.201224
IL_1RA	C4orf21	7	0.0667057	0.0453436	0.201227
IFN_G	HCG4P7	7	-0.111132	0.0755426	0.201227
PDGF_BB	OCM	7	-0.0602759	0.0409737	0.201234
PDGF_BB	CA8	4	0.134854	0.0718288	0.201255
TRAIL	RTP4	6	-0.0440566	0.0288346	0.201255
IL_2	RP11-723O4.9	3	0.289941	0.0948441	0.201263
IL_1RA	SELL	19	0.0187571	0.014109	0.20127
GROA_CXCL1	CCRL2	4	0.198983	0.105994	0.201276
IL_1B	RP11-503G7.2	7	0.0426546	0.0289985	0.201276
IL_16	DLGAP1-AS1	6	-0.0310557	0.020327	0.201279
MIF	RP5-894A10.5	10	0.0389014	0.0279381	0.201279
IFN_G	CMC2	6	-0.0411969	0.0269653	0.201287
G_CSF	YIF1B	4	0.144967	0.0772254	0.201293
HGF	TNFRSF13C	4	-0.124524	0.0663373	0.201301
RANTES	GUSBP3	6	0.124999	0.0818216	0.201303
MCP_1_MCAF	TARBP1	6	-0.0855248	0.0559829	0.201306
IL_8	LRWD1	13	-0.0250306	0.0184163	0.201311
bNGF	ZNF24	5	-0.387728	0.237674	0.201317
IL_10	OR2W3	6	-0.050843	0.0332819	0.201317
IL_4	RP11-109N23.6	4	-0.227294	0.121093	0.201319
IL_9	CORO2A	12	-0.0317109	0.0231837	0.201321
IL_6	CCDC126	5	-0.0510369	0.0312861	0.201326
IFN_G	EMR2	19	-0.0257715	0.0193878	0.201326
PDGF_BB	ZNF319	5	-0.0438452	0.0268776	0.201328
IL_5	MT1E	5	-0.121784	0.074655	0.201328
IL_18	DAGLB	14	-0.044159	0.0326639	0.201333
IL_16	WDR86	14	0.0388799	0.0287595	0.201339
SCGF_B	CTA-331P3.1	6	0.0667717	0.0437117	0.201341
RANTES	CEP104	6	-0.0353179	0.0231212	0.201349
IL_2RA	SNRNP48	4	0.0288149	0.0153534	0.201356
IL_13	RTKN2	10	-0.0531617	0.038187	0.201358
TRAIL	TRMT10B	7	-0.0478665	0.0325492	0.201363
PDGF_BB	SLC16A6	6	-0.0535419	0.0350532	0.201364
IL_1RA	ACTN1-AS1	4	-0.125273	0.0667513	0.201366
PDGF_BB	SCCPDH	8	0.0396886	0.0276631	0.20137
VEGF	RP5-821D11.7	8	0.0589725	0.041106	0.201389
IL_5	UNG	10	0.0289328	0.020785	0.201398
IP_10	VPS28	12	0.0232978	0.0170361	0.201398
PDGF_BB	MAP2K5	11	0.0328853	0.0238591	0.201401
SDF_1A	MICA	14	-0.0502528	0.0371778	0.201404
IL_2	RP11-809O17.1	6	0.0681837	0.0446461	0.201423
IL_4	FAM213B	6	-0.0469393	0.0307356	0.201425
IL_1B	GBA2	16	0.0340277	0.025384	0.201426
MCP_3	HIGD2A	8	0.0241284	0.0168207	0.201442
MIG	ARSB	12	-0.0393594	0.0287839	0.201443
IL_2	LYZ	24	0.0164382	0.0124831	0.201448
M_CSF	RP4-647J21.1	7	0.0495075	0.0336746	0.20147
IP_10	KIAA1683	13	0.0288649	0.021246	0.201479
IP_10	PQLC3	6	-0.0347429	0.022753	0.201481
G_CSF	ZNF28	4	-0.387644	0.206641	0.201487
IL_16	CD200R1	7	0.0420483	0.0286023	0.201488
IL_1B	TNNT3	6	0.0470636	0.0308231	0.201497
SDF_1A	PARP16	10	-0.0439631	0.0315922	0.201522
IL_8	CTC-523E23.1	7	0.0752755	0.0512089	0.201523
IL_9	POU5F1P6	5	0.147655	0.0905668	0.201523
M_CSF	MTRR	13	0.0213219	0.0156957	0.201526
SCF	PDGFC	4	-0.159229	0.0848916	0.201526
MIP_1A	LIN7A	4	0.0832004	0.0443587	0.201534
IL_9	HIST1H2BK	12	-0.0298388	0.0218263	0.201536
IL_1B	KAT2B	7	0.0967926	0.0658495	0.20154
FGF_BASIC	FAAH	10	-0.0368223	0.026463	0.201556
IL_1B	SNORD14A	9	0.0176464	0.0125204	0.201558
IL_18	SLC23A3	7	-0.0518344	0.0352667	0.201572
IL_13	ACCS	15	0.0147952	0.010999	0.201577
IL_17	OCEL1	9	-0.0394294	0.0279777	0.201584
MIP_1A	ASB13	7	0.0889274	0.0605066	0.201589
SCGF_B	TCP1	7	-0.0871419	0.059293	0.201597
IL_17	NME1	8	0.0432972	0.0301962	0.201602
GROA_CXCL1	SNORD89	11	0.0507408	0.0368324	0.201609
VEGF	CLEC9A	7	-0.0637141	0.0433538	0.201611
IFN_G	FTSJD1	16	-0.0303203	0.0226285	0.201616
TRAIL	KLRK1	4	-0.124428	0.0663585	0.201617
MIP_1A	GMDS	6	0.0431602	0.028277	0.201629
TRAIL	CXCL1	4	0.204638	0.10914	0.201629
IL_1B	PDXDC2P	7	-0.0734076	0.0499524	0.201631
IL_4	CORO2A	13	-0.0351212	0.0258605	0.201634
IL_1RA	ACTR1B	6	0.0355704	0.0233049	0.201637
IL_4	FCRLB	8	-0.0513238	0.0357978	0.201643
IL_10	RP11-503G7.2	7	0.0378512	0.025758	0.201646
SDF_1A	TSPAN33	9	0.060851	0.0431847	0.201649
IL_1RA	KSR1	9	0.0388685	0.0275843	0.201651
SCF	RP11-10A14.5	16	0.0170213	0.0127043	0.201652
TRAIL	RP11-696N14.1	4	-0.0443366	0.0236483	0.201656
MCP_3	FAM198B	8	0.0295987	0.0206459	0.201665
IL_8	ZNF175	10	-0.0314005	0.0225727	0.201667
IL_10	RP11-661P17.1	4	-0.113344	0.0604578	0.201669
SCGF_B	PUS10	4	0.0760093	0.0405448	0.201677
PDGF_BB	HLA-DQB1	18	0.026252	0.0197158	0.201678
MCP_1_MCAF	CENPV	6	0.0523514	0.0343043	0.201688
IL_7	INTS5	12	-0.0345629	0.0252912	0.201689
PDGF_BB	PCNT	7	-0.0387914	0.0264016	0.2017
RANTES	PLCG2	6	0.083908	0.0549854	0.201708
EOTAXIN	LRRC8B	16	-0.0302901	0.0226109	0.20171
SCF	ZNF333	9	0.0356132	0.0252785	0.201721
TRAIL	CHRAC1	4	-0.0671338	0.0358163	0.201725
IP_10	NME7	7	0.0438429	0.0298418	0.201728
FGF_BASIC	AC021860.1	6	0.187454	0.122858	0.201762
IFN_G	RP11-252A24.2	4	2.12007	1.13124	0.201769
IL_1RA	CTD-2561J22.4	7	-0.0497514	0.0338675	0.201773
TRAIL	SENP7	15	-0.0230584	0.0171511	0.201801
TNF_B	POM121B	5	-0.114269	0.0701487	0.20181
TRAIL	SGTB	13	0.026752	0.0197073	0.201828
IFN_G	CAMKK2	19	-0.0289165	0.0217794	0.20183
MIG	ODF2L	12	0.028825	0.0210998	0.201832
IL_16	TGFBI	12	0.0160642	0.011759	0.201835
MIG	CLEC12A	23	0.0150926	0.0114547	0.201837
IL_8	NT5E	16	0.0144165	0.0107649	0.201838
SCF	EIF4E3	11	0.0310711	0.022567	0.20184
IL_18	RNF144B	11	0.0605897	0.0440073	0.201848
IL_2	LILRB4	8	-0.0328684	0.0229377	0.201853
SCF	CLCN6	5	-0.0446357	0.0274057	0.201862
IL_8	WARS	16	0.0252665	0.0188677	0.201862
MIF	RASA4	4	0.0672677	0.0359055	0.201867
M_CSF	LPP	5	-0.280188	0.172037	0.201873
MIF	DFNA5	19	0.0212489	0.0160061	0.201878
IL_6	SNHG9	6	-0.0269087	0.017642	0.201883
CTACK	MICU1	5	0.126036	0.0773903	0.201888
MCP_3	RFWD3	9	-0.0342804	0.0243429	0.201892
EOTAXIN	FBXO28	17	-0.031119	0.0233161	0.201894
TRAIL	ARHGEF11	4	-0.0962637	0.051388	0.201898
TNF_B	TRIM36	6	0.0664403	0.0435633	0.201914
PDGF_BB	RP11-403A21.2	4	-0.0727062	0.0388148	0.201915
MCP_3	RP11-693N9.2	4	0.113483	0.0605847	0.20192
IL_1B	CLDN7	4	-0.0741045	0.0395623	0.201923
bNGF	EMR1	11	0.0389832	0.0283193	0.201924
IL_4	TMEM80	10	-0.0397321	0.028581	0.201936
MCP_1_MCAF	PRPF6	6	0.0421307	0.0276264	0.201943
GROA_CXCL1	SYNGR1	11	-0.0323651	0.0235128	0.201945
SCF	BARD1	16	0.0293008	0.0218845	0.201945
SCGF_B	AC005532.5	3	-0.217081	0.0712724	0.201957
IL_18	NUP107	16	0.0578801	0.0432325	0.201967
IL_16	RFTN1	6	0.0811458	0.053215	0.201979
IP_10	AMPD3	5	0.106408	0.0653594	0.201999
IL_9	PLEKHA7	4	-0.107239	0.0572709	0.202018
VEGF	KIAA1737	13	0.0278175	0.0205017	0.202024
SDF_1A	ZNF500	9	-0.0452835	0.0321672	0.202028
IL_16	HEXDC	5	0.0408159	0.0250732	0.202035
MIF	L3MBTL2	8	-0.0502975	0.0351173	0.202038
IL_1RA	CCR5	4	0.0806567	0.0430778	0.20204
IL_1RA	NSFL1C	14	0.0329011	0.0243778	0.202045
TNF_B	HLA-K	5	0.0655369	0.0402613	0.202051
IL_16	PLA2G4B	9	0.041889	0.0297577	0.202052
IL_8	LCAT	4	-0.0912022	0.0487142	0.202065
IP_10	SLC7A1	8	-0.0484825	0.0338527	0.202067
M_CSF	PADI4	10	-0.0197787	0.0142324	0.20207
PDGF_BB	MFAP3L	4	-0.23299	0.124455	0.202082
IL_6	SOAT1	13	-0.0207501	0.0152952	0.202084
MIP_1A	CYP21A1P	11	0.0341578	0.0248239	0.20209
SCGF_B	HSD17B11	13	-0.0391166	0.0288342	0.202095
MIP_1A	CCDC23	23	0.016919	0.0128486	0.202095
IP_10	MARC1	11	-0.0296969	0.0215824	0.202098
VEGF	PLXDC2	4	0.420653	0.224712	0.202101
MCP_1_MCAF	WHAMM	7	-0.0773215	0.0526818	0.202108
SCGF_B	CTSF	16	-0.0445256	0.0332689	0.202112
HGF	RP11-611D20.2	9	0.0374311	0.0265952	0.202118
IP_10	MYOM1	15	-0.0254982	0.0189801	0.20212
EOTAXIN	SENP7	12	-0.0317197	0.0232355	0.202132
IL_2	DNAJC15	4	-0.0916929	0.0489877	0.202132
PDGF_BB	AKAP10	17	0.0210646	0.015792	0.202143
MIP_1A	HPS1	7	0.0421931	0.0287506	0.202148
IL_10	RP11-218M22.1	10	-0.028888	0.0207913	0.20215
IP_10	DOCK8	8	0.0438772	0.0306435	0.20215
G_CSF	HOMER2	5	0.118224	0.0726508	0.202155
IL_9	GTF2F2	9	0.0199495	0.0141757	0.202156
SCGF_B	ZNF197	8	0.05498	0.0383988	0.202162
IL_18	TRBV5-1	5	0.112901	0.0693818	0.202166
MCP_1_MCAF	ORAI2	8	-0.0277492	0.019381	0.202173
bNGF	IFFO1	4	0.0628978	0.0336093	0.202181
bNGF	RP11-503G7.2	7	0.0350406	0.0238791	0.202185
RANTES	FAM83H	4	-0.266898	0.142618	0.202185
IL_1RA	LDLRAD4	4	0.0832008	0.0444617	0.202204
IFN_G	CBX6	12	0.0392478	0.0287557	0.202214
M_CSF	PLEK	12	0.0389815	0.0285608	0.202216
IL_9	PHLDA1	3	-3.96189	1.30258	0.20222
IL_1B	KHK	12	-0.071767	0.0525824	0.20222
TNF_B	PPFIA1	7	-0.0559127	0.0381075	0.202231
IL_2	PIGQ	4	0.0671299	0.0358776	0.202236
IL_10	PHTF1	4	0.0980886	0.0524238	0.202239
MIP_1A	SP100	5	-0.0908395	0.0558381	0.202249
MIG	RP4-564F22.2	17	-0.0170852	0.0128121	0.202259
MIG	DOCK8	8	0.0588631	0.0411215	0.202264
CTACK	PFKFB3	7	0.180549	0.123066	0.202268
G_CSF	AP006621.5	8	-0.0523508	0.0365734	0.202278
IFN_G	SLC7A8	11	0.0180348	0.0131127	0.202279
VEGF	NPAS2	5	-0.112332	0.0690553	0.202279
IL_16	CYP4F12	10	-0.0374604	0.0269699	0.202284
MIP_1B	BAIAP2	14	0.0815216	0.0604392	0.202298
VEGF	TM6SF1	7	-0.0543955	0.0370806	0.202304
IL_2	SOX4	6	0.22381	0.146906	0.202307
TNF_A	CCDC102A	4	-0.0291773	0.0155985	0.202324
IL_17	CTC-281B15.1	7	0.0341347	0.0232712	0.202338
IL_8	GBA2	16	0.030463	0.022774	0.202344
IL_1B	ATP6V0E2	8	0.0319415	0.0223189	0.202347
IL_7	HMGN1	7	0.0348252	0.0237426	0.202349
IP_10	GNB1L	6	0.0407871	0.0267756	0.202355
MIF	PLCH2	8	-0.0332035	0.0232015	0.202359
GROA_CXCL1	ZCCHC24	6	-0.0963849	0.0632756	0.202364
IP_10	MFN1	3	-0.334549	0.110088	0.202383
MIP_1A	FCRLA	4	0.398062	0.212855	0.202388
IL_6	TFIP11	10	-0.036252	0.0261072	0.202397
GROA_CXCL1	PCBP1-AS1	6	0.102496	0.0672939	0.202398
SDF_1A	RPL9	4	-0.0593254	0.0317246	0.202403
TRAIL	ZDHHC4	12	0.0340344	0.0249476	0.202407
MIP_1A	TRIM37	18	0.0281581	0.0211835	0.202409
SCGF_B	ASPHD2	4	0.101833	0.0544581	0.202414
IL_2RA	FAM149A	5	-0.115676	0.0711398	0.202415
IL_16	RP3-407E4.4	4	-0.236901	0.126695	0.202428
IL_8	ARSG	7	0.0744148	0.0507442	0.20243
IL_10	OTOF	5	-0.0788821	0.0485167	0.202449
IL_8	LGALS9B	12	0.0331333	0.0242895	0.202449
PDGF_BB	SLFN5	16	-0.0213896	0.0159949	0.202457
MCP_1_MCAF	SEPW1	3	-0.123062	0.0405115	0.20246
G_CSF	FOXRED1	21	0.0183314	0.0138856	0.202463
FGF_BASIC	DNHD1	5	0.0935205	0.0575233	0.202468
EOTAXIN	SMC6	7	-0.0697946	0.0475992	0.202474
IL_18	FCGR3B	10	-0.0334776	0.0241142	0.202481
IL_4	SYNM	18	-0.0248138	0.0186709	0.202486
M_CSF	TRMT61A	5	-0.077793	0.0478536	0.202496
IL_9	TMEM204	10	-0.035656	0.0256848	0.202505
IL_4	ABTB1	8	-0.0325072	0.0227235	0.202507
HGF	TMEM42	4	0.131473	0.0703317	0.202509
HGF	PLEKHG3	5	-0.0368205	0.0226506	0.20251
SCF	AKAP13	5	0.0612713	0.0376926	0.202516
SDF_1A	CTD-2561J22.4	6	-0.056859	0.0373441	0.202528
IL_2RA	TANC2	6	-0.0623067	0.0409229	0.202535
MCP_3	STX2	10	-0.0249275	0.0179585	0.202549
MIG	AC113189.5	4	0.0820984	0.0439248	0.202549
IL_7	HSD17B13	9	-0.034054	0.024222	0.202551
MCP_1_MCAF	DHRS4-AS1	7	0.0477477	0.0325729	0.202585
SDF_1A	ODF2L	12	0.0283543	0.0207932	0.202589
IL_18	APOBEC3A	10	0.0496837	0.0357977	0.202596
IL_7	PRKAG2	5	0.086891	0.053466	0.202597
IL_8	SLC10A7	5	-0.0487808	0.0300164	0.202603
MIF	DHRS4L2	4	0.103726	0.0555078	0.202609
TNF_A	PSMG3-AS1	7	-0.0701042	0.0478278	0.202614
MIP_1B	C10orf35	4	-0.115385	0.0617485	0.202618
IL_2	C19orf66	6	-0.0429593	0.0282229	0.20263
IL_1RA	SMPD2	6	-0.0349692	0.0229737	0.202631
IL_9	RBL2	14	-0.0438215	0.032515	0.202639
IL_17	MRPL52	8	0.0321835	0.0225052	0.202646
IL_16	TESC	5	-0.050066	0.0308114	0.202648
MIF	TBCE	4	0.0864969	0.0462947	0.202653
RANTES	CTB-118N6.3	4	0.196792	0.105328	0.202658
G_CSF	STAG3	9	0.0245599	0.0174739	0.202663
IL_7	PPP1R9A	4	-0.0950775	0.0508899	0.202669
IL_2	KRT23	9	0.0550318	0.039155	0.202672
IL_18	HLA-E	5	0.371897	0.228891	0.202677
IL_18	TRAPPC2L	6	0.120781	0.0793606	0.202682
EOTAXIN	TRGV4	14	-0.0223291	0.01657	0.202693
VEGF	GGCX	4	-0.0621298	0.0332577	0.202694
IL_8	CEP192	29	0.0122632	0.00939288	0.202709
MIF	QSOX1	9	0.0556349	0.0395877	0.202709
HGF	HENMT1	5	-0.090282	0.0555717	0.202713
IL_4	PAM	23	-0.0168713	0.0128308	0.202721
IL_18	HSD17B11	14	-0.0457603	0.0339603	0.202722
SCF	OAT	6	0.0586427	0.0385386	0.202746
TNF_B	TMED5	5	0.0721411	0.0444108	0.202755
RANTES	VPS8	7	-0.0381199	0.026017	0.202761
MCP_1_MCAF	GCC2	19	-0.0355343	0.0268219	0.202764
IL_9	RAB38	11	0.0193669	0.0140979	0.202767
IL_1B	MSH2	5	-0.225217	0.138651	0.202767
MCP_3	FAM76B	8	-0.0680213	0.0475817	0.202778
FGF_BASIC	RP3-412A9.11	11	0.0272987	0.0198724	0.20278
IL_1B	AKIP1	12	-0.0250856	0.0184054	0.202799
TRAIL	TRIM69	5	0.0431841	0.0265883	0.202802
IL_6	EIF2S2	6	-0.0514965	0.0338482	0.202809
TRAIL	MSRB2	14	0.0223322	0.016577	0.202812
MIG	AC004791.2	14	0.0319521	0.0237178	0.202812
M_CSF	DBNDD1	7	-0.0369785	0.0252416	0.202817
IL_10	ZNF544	7	-0.0347869	0.023746	0.202822
IL_1RA	DDX60L	13	0.0226365	0.0167154	0.202828
IP_10	TSPYL5	6	-0.0840087	0.0552218	0.202833
TNF_A	AGAP1	4	0.0780081	0.0417776	0.202836
HGF	CDC123	3	-0.156846	0.0517379	0.202843
EOTAXIN	HCG4P7	7	-0.147949	0.100998	0.202844
IL_9	LINC00665	12	-0.0591607	0.0434123	0.202855
GROA_CXCL1	PHF11	9	0.0478833	0.0340848	0.202861
MIP_1A	FIS1	10	0.0422039	0.0304297	0.20288
FGF_BASIC	KLHL12	7	0.0334462	0.0228343	0.202881
SDF_1A	CNN2	9	0.032997	0.0234895	0.202882
MIP_1A	INHBB	4	0.0861078	0.0461229	0.202883
VEGF	FAM89A	7	0.0354157	0.0241792	0.202886
IL_2RA	GPR137B	10	0.0311856	0.0224866	0.202904
G_CSF	C10orf88	7	0.13285	0.0907071	0.202913
MCP_1_MCAF	NECAB2	13	0.0182879	0.0135071	0.202917
IL_1RA	PANX2	7	-0.0484233	0.0330631	0.202923
M_CSF	MMEL1	7	-0.0558393	0.0381269	0.202925
IL_1B	C3orf17	5	-0.0893727	0.0550466	0.202926
MIF	TRPM6	4	-0.0676195	0.0362252	0.202927
IL_4	VWF	10	0.0312859	0.0225604	0.202931
IL_16	LYPD2	8	0.0400328	0.0280146	0.202934
RANTES	CKM	4	0.303118	0.162398	0.202946
SCGF_B	SRP54	4	-0.105439	0.0564904	0.202949
SCF	RP11-229P13.19	10	-0.0368806	0.0265961	0.202951
SDF_1A	C7orf26	3	0.091342	0.0301498	0.202964
IL_2RA	FAM86HP	5	-0.116058	0.071492	0.202969
IL_6	SDHC	5	-0.05904	0.0363693	0.202975
M_CSF	PPP2CB	4	-0.0483628	0.0259134	0.202976
MIP_1A	BOK	6	0.0433411	0.0285029	0.203004
IL_1RA	MGME1	13	-0.013642	0.0100781	0.203013
IL_18	RELT	4	0.0554979	0.0297409	0.203019
IL_2RA	AC068282.3	13	0.0316607	0.0233898	0.20302
MIP_1B	GPR19	6	0.0475488	0.0312718	0.203023
IL_8	ABP1	15	0.0342247	0.0255304	0.203025
EOTAXIN	TYK2	5	0.176455	0.108718	0.203036
SCGF_B	BAK1	7	0.031257	0.0213487	0.203041
GROA_CXCL1	GABARAPL1	7	0.0757495	0.0517385	0.20305
VEGF	SLC39A1	7	-0.0600134	0.0409908	0.203053
MIP_1A	PLA2G4B	9	0.0378903	0.0269852	0.203063
RANTES	BTN3A3	5	-0.15215	0.0937517	0.203066
VEGF	TUFM	27	0.0114911	0.00879115	0.203067
MCP_1_MCAF	RP11-996F15.2	8	0.0539734	0.0377832	0.20307
IL_7	REM2	5	-0.0852016	0.0525019	0.203083
TNF_A	C21orf2	14	-0.0271173	0.0201424	0.203093
MIP_1B	AP001189.4	7	-0.0376878	0.0257459	0.203115
TRAIL	RP11-617D20.1	7	0.0290667	0.0198569	0.203121
TRAIL	C1QA	6	0.0311838	0.0205144	0.203122
IL_6	OCM	7	-0.052649	0.0359673	0.203123
IP_10	ACAD8	6	-0.134105	0.0882223	0.203125
MIP_1B	RHNO1	7	-0.0818496	0.0559166	0.203129
IL_16	TRAV1-1	6	-0.0705056	0.046384	0.203133
MIF	DCAF16	3	0.461391	0.152433	0.203137
IL_9	SDHAP1	10	0.0539775	0.0389436	0.203141
bNGF	ARL17A	9	-0.0664802	0.0473561	0.203143
IL_6	PDHB	10	0.0645	0.0465357	0.203144
MIG	YPEL3	3	-0.163487	0.0540172	0.203154
SCF	C8orf58	4	-0.0680435	0.036481	0.203155
MIP_1B	OBSCN	4	-0.16843	0.0903075	0.203171
RANTES	CTB-41I6.1	5	-0.0791007	0.0487567	0.203182
GROA_CXCL1	TDP2	5	-0.339338	0.209165	0.203183
VEGF	SMPDL3A	14	0.0349617	0.0259749	0.203187
IP_10	ACER3	7	-0.0583099	0.0398427	0.203201
G_CSF	FCRL5	9	0.0536027	0.0381889	0.203205
G_CSF	CBR3	11	-0.0208859	0.0152199	0.203207
IP_10	SMIM14	4	0.192115	0.10302	0.203209
IL_16	RP4-740C4.6	4	0.107671	0.057738	0.203212
IL_1B	SLFN13	8	0.0626183	0.0438519	0.203222
GROA_CXCL1	CUBN	13	-0.0305826	0.0226043	0.203223
TNF_A	GGH	6	-0.0542124	0.035674	0.203224
VEGF	MS4A7	6	0.0826686	0.0544001	0.20323
IL_6	KIAA1967	5	-0.0510111	0.0314481	0.203241
SCGF_B	CEP57	4	-0.112967	0.0605852	0.203244
IL_18	CLCN1	6	-0.119826	0.0788559	0.203249
PDGF_BB	CBLB	8	-0.0475776	0.0333211	0.203249
IL_6	FAM22B	6	-0.0611904	0.0402688	0.203251
SCF	ENO3	4	0.148259	0.0795164	0.203258
IL_9	TCL1B	4	0.110442	0.0592338	0.203259
MCP_3	C15orf40	7	0.0567184	0.0387617	0.203265
IL_10	ADCK1	11	-0.0173814	0.012668	0.203267
IFN_G	CTD-2541M15.1	4	-0.165446	0.0887385	0.203273
TRAIL	KRT17P2	12	0.0417333	0.0306548	0.203273
IL_10	FCER2	4	-0.0783091	0.0420022	0.203275
IL_6	DOCK10	6	-0.0408478	0.0268836	0.20328
IL_9	NMRK1	20	-0.0198545	0.015038	0.203282
IL_18	PHF19	6	-0.184172	0.121213	0.203286
IP_10	PMP22	4	-0.0697908	0.037437	0.203304
IL_4	TAPT1	4	0.163117	0.0874997	0.203306
IL_16	RP11-423H2.3	6	-0.061185	0.0402715	0.203308
SCF	C21orf49	5	-0.0786033	0.048469	0.203314
HGF	RP11-445P17.8	7	-0.0296729	0.0202813	0.203315
EOTAXIN	PDCD5	11	0.031066	0.0226447	0.203322
GROA_CXCL1	NUP88	10	0.0328862	0.0237372	0.203323
IL_6	CHCHD2	18	0.00997367	0.00751926	0.203324
CTACK	PTCHD3P1	5	-0.0705065	0.0434786	0.203332
MCP_1_MCAF	TFCP2	6	0.0342137	0.0225213	0.203342
IL_9	RTKN2	10	-0.0544706	0.0393189	0.203345
SCGF_B	COG1	6	-0.0425472	0.0280084	0.203362
IL_2RA	FAHD1	3	-0.252458	0.0835067	0.203365
IL_9	RGS18	3	0.567466	0.187705	0.203368
bNGF	TRBV29-1	6	-0.0519182	0.0341783	0.203374
MCP_1_MCAF	RIMBP2	7	0.0478827	0.0327328	0.203375
IFN_G	CCM2	9	0.0340425	0.024264	0.203381
MIF	RPS18	4	0.0646506	0.034689	0.203382
IL_1RA	CTD-3110H11.1	13	0.0222219	0.016431	0.203383
IL_10	CCDC77	9	-0.0390087	0.0278044	0.203391
SCGF_B	MRVI1-AS1	4	0.0580875	0.0311688	0.203394
EOTAXIN	C5orf30	4	-0.115971	0.0622318	0.203412
MIP_1B	C10orf128	17	-0.0207127	0.0155749	0.203429
RANTES	DND1P1	4	0.0422789	0.0226889	0.203429
IP_10	PRSS51	3	4.51433	1.49379	0.203437
IL_2	TAPT1-AS1	6	0.0569698	0.0375113	0.203447
IL_10	SNAI3-AS1	6	-0.0667468	0.0439526	0.203477
IL_7	TECPR1	14	0.0386707	0.0287509	0.203486
IL_10	NTPCR	21	-0.0107189	0.00813869	0.203492
IL_1RA	SNHG16	6	-0.0436444	0.0287408	0.203492
IL_16	POLR2J	9	-0.0264866	0.0188839	0.203498
IL_1B	STAB1	5	0.0611969	0.0377569	0.203504
IL_9	KANSL1-AS1	10	-0.0236666	0.0170902	0.203505
MCP_1_MCAF	AKAP7	12	-0.0319023	0.0234469	0.203511
MIF	FZD6	11	0.0481397	0.035108	0.203532
SCF	MX1	8	-0.044174	0.03096	0.203536
IL_2RA	IRF5	18	0.0308258	0.0232514	0.203537
IL_9	SCAP	8	-0.0370067	0.0259371	0.203541
IL_13	TMEM180	14	0.0374179	0.027824	0.203555
SCGF_B	LRRN1	9	-0.0768622	0.0548085	0.20356
MCP_1_MCAF	GNPTG	5	0.065727	0.0405592	0.203564
MCP_1_MCAF	IRS1	4	-0.0597647	0.0320894	0.203582
bNGF	MAN2A2	6	-0.0805137	0.0530354	0.203597
IFN_G	PTGR1	5	0.095177	0.0587382	0.203598
IL_9	CARKD	7	0.0322588	0.0220654	0.203602
TRAIL	KLRC2	7	-0.0381274	0.0260797	0.203605
MCP_1_MCAF	SLC39A10	6	0.0580994	0.0382716	0.203605
IL_10	SERAC1	8	0.0672334	0.0471301	0.203607
SDF_1A	SLC29A3	6	0.0757255	0.0498835	0.203612
IL_6	GSR	12	0.0357139	0.0262559	0.20363
VEGF	COL5A3	5	-0.0596967	0.0368463	0.203641
MIP_1A	LBH	5	-0.109197	0.0674006	0.203648
IL_7	TRAV3	3	0.849621	0.281452	0.203649
IL_1B	SIRPD	4	0.0828447	0.044492	0.203649
TNF_A	PRKRIP1	4	0.0645032	0.0346422	0.203654
IP_10	SSTR3	3	-0.22287	0.073833	0.203657
PDGF_BB	NIPSNAP3A	11	-0.0283801	0.0207039	0.203661
TRAIL	DOCK2	8	-0.0290177	0.0203444	0.203669
MIG	OR2A20P	10	-0.0741966	0.0536008	0.20367
bNGF	RPL12	7	0.0540928	0.037007	0.203674
TNF_B	LPIN2	8	0.0484122	0.0339424	0.203675
TRAIL	TRAPPC6A	5	-0.056725	0.0350169	0.203688
SDF_1A	ITIH4	12	-0.0451855	0.0332242	0.203694
PDGF_BB	MRPL48	6	0.0461991	0.0304404	0.203698
SCGF_B	ASS1P1	6	0.0958646	0.0631648	0.203698
TRAIL	AKAP13	5	0.062774	0.0387527	0.203702
IL_2RA	XRRA1	17	-0.0384178	0.0289073	0.20371
HGF	DNAJB5	7	-0.0267116	0.0182762	0.203711
SCGF_B	TRIM61	4	-0.146382	0.0786327	0.203715
TNF_A	ASPHD2	4	0.0972552	0.0522441	0.203721
IL_18	ALG1L2	10	-0.0805623	0.0582075	0.203726
EOTAXIN	MTFR1	8	-0.0263028	0.0184437	0.203727
TNF_B	LILRA1	6	-0.0445866	0.0293807	0.203734
M_CSF	PRKD2	7	0.0441702	0.0302245	0.203749
HGF	SECISBP2	9	0.0402075	0.0286852	0.203759
VEGF	SESN1	6	-0.0238566	0.0157217	0.203762
TNF_B	DOC2GP	7	-0.0704839	0.0482336	0.203775
IL_10	RP11-678G14.4	9	0.035327	0.0252046	0.20378
MCP_3	ACTBP8	13	-0.0222617	0.0164769	0.203802
MIP_1B	KIAA1671	11	0.0784175	0.0572278	0.203809
MCP_3	ZNF354A	5	-0.0373318	0.0230537	0.203811
FGF_BASIC	CHIT1	4	-0.337513	0.181366	0.203816
MIP_1B	PXK	7	-0.0690616	0.0472669	0.203829
IL_8	TRABD2A	5	0.0319249	0.0197158	0.20383
IL_8	PLXNC1	5	0.175652	0.108478	0.203832
SCF	C2CD5	4	0.0777317	0.0417728	0.203836
TNF_A	SARS2	12	0.0358615	0.0263775	0.203837
IL_6	ZNF816	6	0.0699711	0.0461228	0.20385
IL_2RA	CTD-2017D11.1	6	-0.040269	0.0265446	0.203856
GROA_CXCL1	NHP2L1	8	-0.0366313	0.0256946	0.203859
IL_1RA	UST	5	0.0392204	0.0242234	0.203859
SDF_1A	HERC1	3	-0.368306	0.122151	0.203871
MIP_1A	HNRNPH1	9	0.0335985	0.0239769	0.203871
MCP_1_MCAF	SRXN1	14	-0.0148276	0.0110345	0.203887
IL_4	TRIM10	4	0.147181	0.0791096	0.203891
IL_17	MALT1	4	-0.130916	0.0703687	0.203897
TNF_A	WDR37	5	-0.149231	0.0921834	0.203915
IL_8	OBSCN	4	-0.11625	0.0624899	0.203917
TRAIL	TAPT1	5	0.0974948	0.0602256	0.203919
G_CSF	HHEX	5	-0.0957059	0.0591206	0.203919
IL_4	SERAC1	8	0.0862597	0.0605184	0.203939
VEGF	CTD-3018O17.3	6	0.0385378	0.0254098	0.203949
IL_6	GHITM	7	-0.0675606	0.0462554	0.203959
IL_2RA	TBCD	11	-0.0365782	0.026704	0.203961
IL_4	RAB12	3	-0.270095	0.0896232	0.203966
SCF	S100PBP	5	0.0609333	0.037646	0.203969
HGF	U2AF1L4	11	-0.0312952	0.0228477	0.203972
MIG	DDX39B	3	-0.42707	0.141716	0.203973
GROA_CXCL1	ZFP14	10	-0.0442748	0.0320092	0.20398
SDF_1A	ADAMTSL4	4	0.04248	0.0228407	0.203989
VEGF	ALDH7A1	4	0.0534403	0.0287342	0.203993
SDF_1A	AQP10	7	0.0218118	0.0149348	0.203995
IL_1RA	TMEM107	12	0.0306929	0.0225843	0.203995
IL_9	TTC3	9	0.0619286	0.0442097	0.204014
MCP_3	TTC32	12	0.0257153	0.0189229	0.20402
MIF	AK5	7	-0.038013	0.02603	0.204023
RANTES	SRA1	12	-0.0337381	0.0248277	0.204039
MCP_1_MCAF	AC159540.1	10	0.0408901	0.0295665	0.204041
FGF_BASIC	RAB34	5	0.07789	0.0481331	0.204046
EOTAXIN	MARK3	9	-0.0508172	0.0362804	0.204046
IL_10	QSOX1	9	0.068127	0.0486401	0.204059
RANTES	BSPRY	4	-0.0761719	0.040966	0.204059
TRAIL	TFIP11	10	-0.0351819	0.0254422	0.20409
IL_18	NCOA3	7	0.128881	0.0882721	0.204105
MIG	TRAV8-5	5	0.0390308	0.024124	0.204108
GROA_CXCL1	MAN2B1	9	0.023711	0.016931	0.204112
IL_6	FAM50B	7	0.0376595	0.0257941	0.204114
IL_17	BIN3	7	0.0424636	0.0290864	0.204138
SCGF_B	KANSL2	6	-0.0656982	0.0433405	0.204139
G_CSF	NDUFA10	9	0.0986796	0.0704679	0.204142
IL_2	RAB5A	4	-0.115769	0.0622798	0.204143
IL_8	SEMG1	4	-0.0456799	0.0245746	0.204149
VEGF	CEP63	22	0.0222129	0.0169216	0.20415
CTACK	ADAMTSL4	4	0.0446607	0.0240265	0.204151
TNF_A	NSUN6	6	-0.0556482	0.0367123	0.204156
IL_17	LTBP4	4	-0.0688163	0.0370237	0.204167
SCF	SERPINA1	14	-0.0273039	0.0203331	0.204177
RANTES	ARL14EP	6	-0.0859294	0.0566933	0.20418
IL_17	PPP1R17	7	0.0410222	0.0281032	0.204194
IL_1RA	CD320	9	-0.048998	0.0349946	0.204196
IL_18	ESYT2	8	-0.0827391	0.0580865	0.204197
IL_16	PLK1S1	5	0.103616	0.0640597	0.204199
EOTAXIN	RP11-297B17.3	4	0.0763536	0.0410839	0.204203
FGF_BASIC	RWDD1	4	-0.053397	0.0287326	0.204213
IL_2	C8orf40	8	0.0661189	0.0464206	0.204216
VEGF	DRAM1	11	0.0245182	0.0179111	0.204225
IL_9	RP11-713P17.3	4	-0.15767	0.0848453	0.204227
IL_6	RP11-493L12.6	4	-0.0668429	0.0359694	0.204227
GROA_CXCL1	C7orf26	4	0.0455515	0.0245133	0.204241
GROA_CXCL1	TMEM107	12	-0.0368962	0.0271656	0.204253
M_CSF	LRPAP1	4	0.076593	0.0412217	0.204267
HGF	SPAG1	4	-0.180386	0.097083	0.204268
MCP_1_MCAF	INVS	9	0.0472103	0.033725	0.20428
M_CSF	HLA-S	9	-0.0439641	0.0314062	0.204282
MIP_1B	WARS2	20	-0.024836	0.0188547	0.204283
IL_2RA	UGT2B17	6	-0.16388	0.108156	0.204293
TNF_A	ZNF266	15	-0.0180043	0.0134711	0.204304
IL_17	FAM22A	11	0.0409553	0.0299256	0.204321
MIG	GNAS	6	0.0615046	0.0405966	0.204342
MIF	IMPA1	14	-0.0340608	0.025375	0.204344
IL_17	C20orf111	11	0.0327269	0.0239148	0.204348
EOTAXIN	LAMB2	4	0.0442122	0.0238017	0.204353
GROA_CXCL1	KCNJ15	8	-0.036581	0.0256921	0.20436
IL_7	SERAC1	8	0.0707042	0.0496582	0.204361
MIF	ARAP3	14	-0.0301017	0.0224266	0.204364
M_CSF	CD48	4	-0.119503	0.0643381	0.204369
HGF	N4BP2	14	0.0231018	0.0172119	0.204374
IL_1B	MTERFD2	3	-0.207034	0.0688491	0.204383
TNF_B	TARBP1	4	-0.14282	0.0768967	0.204388
IL_1RA	DCAF16	3	0.377477	0.125541	0.204401
IL_2RA	THUMPD1	5	0.0775016	0.047945	0.204414
MIF	MPST	3	0.333224	0.110832	0.204415
MIG	PODN	6	-0.0989859	0.065354	0.204441
HGF	PPFIBP2	15	-0.0313597	0.0234721	0.204452
PDGF_BB	TRAFD1	4	-0.0543795	0.0292853	0.204453
IL_8	GTPBP3	4	0.0761862	0.0410303	0.204463
MCP_3	IQGAP1	6	-0.0620447	0.0409667	0.204464
IP_10	STK19P	6	0.122647	0.0809826	0.20447
IL_9	CLN5	8	-0.0609941	0.0428504	0.204471
bNGF	HNRNPF	6	0.0722433	0.0477021	0.204475
PDGF_BB	AC017099.3	10	-0.0332734	0.0240854	0.204487
IFN_G	NPLOC4	4	-0.113826	0.0613081	0.204496
HGF	TP53I3	19	-0.0278092	0.0210758	0.204502
IL_4	CCDC170	4	-0.104572	0.0563265	0.204509
SCF	snoU13	7	-0.0774044	0.0530721	0.204515
MIP_1A	PIGZ	9	0.0420505	0.0300566	0.204516
FGF_BASIC	AKR1C1	5	0.105331	0.0651823	0.204522
MCP_3	CLEC1B	5	-0.0577092	0.0357122	0.204522
MIG	DNAJC13	5	-0.0504121	0.0311972	0.204529
IL_1B	MT1F	18	0.0226509	0.0171253	0.204542
EOTAXIN	STAG3	9	0.0260494	0.0186208	0.204545
IFN_G	RAB6B	6	0.0545931	0.036055	0.204549
TRAIL	RP11-169D4.2	5	0.0572589	0.0354367	0.204552
IL_17	ZNF25	9	0.0540511	0.038638	0.204554
PDGF_BB	ZNF544	7	-0.0292829	0.0200799	0.204556
HGF	METRNL	5	0.140704	0.0870822	0.204563
IL_10	MAPKAPK5-AS1	3	0.086036	0.0286398	0.204574
M_CSF	GSK3B	10	0.0519509	0.0376137	0.204577
IL_2	TRAF1	4	-0.356943	0.192311	0.204582
IL_4	OTOF	5	-0.077984	0.0482685	0.20459
M_CSF	RP11-395G23.3	4	-0.119908	0.0646056	0.204592
IP_10	CST7	9	0.0270486	0.0193375	0.204595
TNF_A	C8orf40	8	0.0660721	0.0464333	0.204601
IL_8	AP003774.6	11	0.0323529	0.0236565	0.20461
SCF	MCM5	5	-0.045198	0.0279772	0.204611
IL_8	AP4E1	10	0.041687	0.030185	0.204612
MIF	SLC25A16	9	0.033483	0.0239386	0.204614
IL_16	TMED3	3	-0.172243	0.057352	0.204625
TNF_A	SOWAHC	6	-0.0643647	0.042518	0.204631
IL_2RA	CCDC149	3	0.158562	0.0527994	0.204636
G_CSF	AP003774.6	10	0.0369098	0.0267275	0.204638
MIG	EXOC2	9	-0.036641	0.0261983	0.204642
IL_1RA	PIP5K1B	4	0.132846	0.0715898	0.204647
VEGF	GPR124	5	0.0878237	0.054368	0.204647
SCGF_B	NCSTN	10	-0.0526274	0.0381106	0.204653
IL_9	KCNE1	4	-0.090077	0.048545	0.204666
RANTES	OTOF	5	-0.0868887	0.0537936	0.204675
GROA_CXCL1	NAV1	5	-0.0582064	0.0360378	0.20469
SDF_1A	RAB23	12	0.046223	0.0340691	0.204698
TNF_A	MRPL52	8	0.036618	0.0257404	0.204701
IL_8	C22orf34	7	-0.0887633	0.0608901	0.204702
HGF	SEMG1	4	-0.0696839	0.0375605	0.204712
HGF	WDYHV1	17	0.0416751	0.0314324	0.204722
IL_4	RP11-503G7.2	7	0.0452424	0.0310375	0.204726
FGF_BASIC	ALG1L2	9	-0.109303	0.078169	0.204732
IL_8	TMEM9B	5	-0.0381101	0.0235985	0.204735
G_CSF	ARRB2	4	0.0522741	0.0281787	0.204736
IL_6	PSPHP1	12	0.0396779	0.0292477	0.204737
MIF	ZDHHC13	3	-0.736919	0.245517	0.204738
bNGF	WDYHV1	16	0.0507349	0.0381428	0.204739
HGF	AC103965.1	9	-0.0362155	0.0259007	0.204745
IL_9	NRBP2	4	0.0737651	0.039765	0.204746
EOTAXIN	KIAA1967	4	-0.0656614	0.0353981	0.20476
M_CSF	RNF144B	13	0.0346717	0.0257215	0.204773
IL_9	CYP21A2	4	-0.0363064	0.0195739	0.204776
TNF_B	NTPCR	11	-0.015161	0.0110903	0.204781
IFN_G	MAPK9	6	-0.0585871	0.0387174	0.204782
MIP_1A	MBTPS1	11	-0.0405205	0.0296416	0.204789
MIG	GLRX	4	-0.158369	0.0853856	0.20479
VEGF	NEK3	5	0.131618	0.0815185	0.204811
IL_4	TRERF1	4	0.119851	0.0646244	0.204816
TRAIL	ITGA2	5	0.0547073	0.0338841	0.204818
G_CSF	RP11-467L13.5	4	-0.0885639	0.0477547	0.204819
IL_2RA	HLA-U	13	-0.0668988	0.0496349	0.20482
TRAIL	MICU1	5	0.140022	0.0867266	0.204822
SCF	IK	5	0.0918132	0.0568671	0.204823
bNGF	SEC13	7	0.0349853	0.0240071	0.204826
SDF_1A	RPL23AP7	14	0.0399608	0.0298045	0.204826
IP_10	BLK	10	0.0498746	0.036133	0.204832
FGF_BASIC	ZSWIM7	22	0.0207536	0.0158351	0.204841
MIP_1A	NMT1	4	-0.126857	0.0684095	0.204848
MIF	THG1L	8	-0.0296541	0.0208537	0.204862
FGF_BASIC	CDC42EP4	5	0.159355	0.0987151	0.204871
TNF_B	CHURC1	7	-0.0144158	0.00989358	0.204879
IL_17	KLRC1	8	0.0482915	0.0339624	0.204889
IL_18	A4GALT	8	-0.0558233	0.0392594	0.204889
IL_7	RP11-517P14.2	3	-0.760015	0.253436	0.204907
MCP_1_MCAF	ZSCAN18	6	-0.0409887	0.0270968	0.204908
IL_17	SMG7	16	0.0251522	0.0189174	0.204915
IL_4	LZTS1	6	0.248943	0.164577	0.204921
M_CSF	GS1-124K5.4	6	0.0603986	0.0399299	0.204922
IL_9	MYO1G	8	-0.0394103	0.0277202	0.204943
IL_2	RP11-429E11.3	4	0.165694	0.0893822	0.204945
IL_2RA	CCDC64B	5	0.0451609	0.0279834	0.204965
IL_17	MIR570	5	-0.156818	0.0971721	0.204971
HGF	SPIRE1	13	0.0161579	0.0119927	0.204977
SDF_1A	EIF4B	4	0.121304	0.0654443	0.20498
M_CSF	HPSE	10	0.0353302	0.0256055	0.204984
IL_7	IL18RAP	22	-0.0214781	0.0163934	0.204988
IL_2RA	UGDH	15	-0.0268615	0.020131	0.204996
MIP_1B	LY86	15	0.0517696	0.0387985	0.205001
IL_8	GLT25D1	8	-0.0418616	0.0294511	0.205032
IL_2	NKX3-1	13	0.0251902	0.0186991	0.205032
MIP_1B	EMR4P	5	-0.040942	0.0253745	0.205036
IFN_G	MCOLN2	6	-0.0696507	0.0460607	0.205036
IL_16	MTHFR	13	-0.0149889	0.0111267	0.205042
EOTAXIN	DDX55	9	-0.0598418	0.0428295	0.205043
SCF	CTSF	16	-0.0333705	0.0251061	0.205044
MIG	NAGK	9	-0.0323422	0.0231479	0.205046
HGF	CSK	7	0.0554261	0.0380574	0.205065
SDF_1A	IRS1	4	-0.0715499	0.0386135	0.205069
IL_2	OR52K3P	10	0.0333596	0.024183	0.205081
IL_5	GUCY1B2	10	0.0268792	0.0194858	0.205092
MIP_1A	RP5-1142A6.9	4	-0.115114	0.0621327	0.20511
IL_4	MAPKAPK5-AS1	3	0.0853494	0.0284934	0.205125
RANTES	FCRL5	9	0.0563497	0.0403388	0.205129
TNF_B	PAFAH1B2	4	-0.115555	0.0623779	0.205145
MIG	TBC1D7	10	0.0237281	0.0172038	0.205149
G_CSF	ZNRD1-AS1	6	-0.0579784	0.0383544	0.205157
MIG	TEFM	7	0.0404582	0.0277874	0.205167
M_CSF	B3GALNT2	16	0.0319631	0.0240551	0.205183
SCGF_B	TAF1D	6	0.0550501	0.0364207	0.205192
IP_10	TMED6	8	-0.0338749	0.0238422	0.205198
EOTAXIN	LDLRAP1	14	0.0347334	0.0259286	0.2052
G_CSF	AC005682.6	5	-0.181667	0.112647	0.205204
IP_10	DCAKD	9	0.0249506	0.0178649	0.205211
TNF_A	ITGB1BP1	9	0.0500132	0.0358103	0.205214
IL_16	TCEB3	4	0.0765252	0.0413192	0.205216
IL_10	TRBV6-7	10	-0.0466787	0.0338495	0.205216
IL_8	VNN2	18	0.0151496	0.0114722	0.205232
IL_1B	ASF1A	5	-0.152013	0.0942676	0.205233
MCP_1_MCAF	SLC7A9	9	-0.0356521	0.0255291	0.205239
IL_1RA	PLAC9	5	-0.0662016	0.0410545	0.205242
TNF_B	LXN	6	-0.0582123	0.0385182	0.205243
IL_6	RFPL3S	4	0.0758053	0.040936	0.205255
FGF_BASIC	SENP6	6	-0.039294	0.026002	0.205268
IL_7	NDUFA12	16	-0.0269274	0.0202699	0.205281
IL_2	NSFP1	7	0.0606121	0.0416419	0.205282
TNF_B	RP3-477M7.5	4	0.113504	0.0612996	0.205283
M_CSF	CHN2	14	0.0261241	0.0195058	0.205289
SCF	RP11-403A21.2	4	-0.0718696	0.0388154	0.205291
MIP_1A	LRRC1	8	-0.0446147	0.0314092	0.205298
IL_1B	DLEC1	4	0.235908	0.127413	0.205298
MIG	SCRN1	6	-0.089871	0.0594776	0.205313
IL_1RA	B3GALTL	9	-0.0339548	0.0243182	0.205314
TNF_B	CKB	5	-0.0864092	0.0535981	0.205318
IL_1B	RP11-438B23.2	4	0.249326	0.134669	0.205319
IL_7	EVA1C	4	-0.0549708	0.0296922	0.205325
IL_17	IL12RB2	3	0.163102	0.0545124	0.205342
G_CSF	PRKAB1	15	-0.0142951	0.0107226	0.205366
TNF_A	CST3	13	-0.0214825	0.0159596	0.205369
PDGF_BB	PCNXL3	3	-0.26237	0.0877048	0.205374
IL_1B	CTD-2531D15.4	5	-0.0578798	0.035908	0.205377
MCP_1_MCAF	METTL18	7	-0.0231429	0.0159046	0.205398
IL_17	CCDC125	5	-0.105502	0.065457	0.2054
M_CSF	SLFN11	6	0.111758	0.0739808	0.205403
SDF_1A	MRPL52	8	0.0338748	0.023855	0.20541
TRAIL	AGAP4	10	0.0529272	0.0383989	0.20541
IL_17	TCP1	7	-0.10384	0.0713655	0.205416
IL_18	RILPL2	10	0.0736444	0.0534301	0.205417
IL_10	TMEM80	10	-0.039596	0.0287277	0.20542
SCF	LY6G5C	11	0.0667422	0.0488984	0.205425
HGF	FKBP11	4	0.0531957	0.0287435	0.205429
SCF	ACTN1-AS1	4	0.119553	0.0646004	0.205437
GROA_CXCL1	OSBPL2	4	-0.0937098	0.0506371	0.205442
RANTES	ZADH2	4	-0.0913766	0.0493772	0.205448
TRAIL	HBQ1	5	0.134303	0.0833381	0.205452
MIP_1B	CTD-3088G3.8	4	-0.58273	0.314907	0.205463
IL_16	ELMO1	13	-0.0332288	0.0246917	0.205465
EOTAXIN	ARL11	4	0.179462	0.0969841	0.205472
IL_5	THBS1	12	0.0343588	0.0253721	0.205482
IL_18	ATP9B	6	0.168611	0.111641	0.205485
SCGF_B	ELOVL5	4	-0.143213	0.0773982	0.205486
M_CSF	C4orf21	7	0.0401893	0.0276258	0.205488
MIG	SPIRE1	13	0.0200172	0.0148753	0.205492
GROA_CXCL1	IFNAR1	11	-0.0453562	0.033236	0.2055
IP_10	RP11-981G7.2	5	0.309489	0.192079	0.205511
IL_6	PLOD1	11	-0.0239563	0.0175556	0.205522
IL_1RA	SLC35C1	4	0.0626135	0.0338436	0.205527
IL_9	EPHA4	6	0.0722955	0.047874	0.205528
IP_10	ZNF671	6	0.118063	0.078183	0.205536
IL_16	WWOX	7	-0.0742216	0.051026	0.205537
PDGF_BB	IRF5	20	-0.0237079	0.0180505	0.205539
CTACK	NSUN6	6	-0.0614453	0.0406911	0.205547
PDGF_BB	BOK	6	0.0523267	0.0346526	0.205548
IL_1RA	UBALD2	5	0.0814025	0.0505268	0.205549
EOTAXIN	ZNF33B	7	0.100513	0.0691032	0.20555
TNF_A	UBR1	4	-0.290484	0.157025	0.205553
MIF	IDO1	6	0.154862	0.102557	0.205557
IFN_G	FLVCR1-AS1	22	0.0146997	0.0112344	0.205557
TNF_B	MPC1	4	0.119952	0.0648451	0.205569
SCF	TFRC	6	0.0606163	0.0401453	0.205576
bNGF	ARHGAP12	4	0.0589953	0.0318933	0.205577
MIP_1B	MCTP2	7	-0.0819603	0.0563527	0.205582
MCP_3	EDEM2	5	-0.0752508	0.0467137	0.205588
IL_17	TTC37	4	0.205793	0.111259	0.205593
bNGF	CCDC125	5	-0.0814653	0.0505741	0.205606
IL_10	ZNF493	11	-0.0434528	0.0318508	0.205624
IL_16	DDX18	4	-0.0631299	0.0341366	0.205646
GROA_CXCL1	CHRM3-AS2	5	-0.0515408	0.0320008	0.205648
IL_2RA	VSIG10	8	-0.0330455	0.0232854	0.205654
IFN_G	CLYBL	12	-0.0180958	0.0133684	0.205658
MIP_1B	TRIM36	6	-0.0920258	0.0609614	0.205661
MIG	C14orf159	9	-0.0178791	0.0128161	0.205666
IFN_G	SPTLC2	8	0.0444522	0.0313241	0.205667
MIF	TRBV29-1	5	-0.0590488	0.0366649	0.205671
IL_4	CTD-2541M15.1	4	-0.163291	0.0883084	0.205682
MIP_1B	ZMAT3	8	-0.0451394	0.0318099	0.205687
EOTAXIN	ZSWIM5	3	-0.161346	0.0540238	0.205691
RANTES	HLA-DRB5	16	0.0197406	0.0148745	0.205698
IFN_G	PMM2	5	-0.0887937	0.0551393	0.205702
IL_2RA	PHF19	6	-0.141794	0.0939443	0.205717
MCP_3	ERO1L	13	0.0428959	0.0318945	0.205721
FGF_BASIC	GEMIN4	4	-0.177792	0.0961638	0.205722
IFN_G	NLRP9P	6	0.163445	0.108293	0.20573
MIG	VPS8	8	-0.0367815	0.0259231	0.205732
MIG	AHI1	13	-0.0291246	0.0216561	0.205741
IL_1RA	RP11-439L8.4	4	0.0606869	0.0328273	0.205751
MCP_1_MCAF	PMS2	3	-0.599711	0.200884	0.205769
IL_1B	RPL14	6	-0.0905867	0.0600264	0.205772
TRAIL	KSR1	9	0.0381351	0.0273434	0.205774
EOTAXIN	GPATCH1	5	0.188343	0.116983	0.205776
IL_2	TBC1D4	10	0.0305873	0.0222118	0.205789
SCF	NCAPD3	6	-0.0574266	0.0380551	0.205791
G_CSF	TRBV29-1	5	-0.055938	0.0347455	0.205791
IL_4	NVL	6	-0.0413379	0.0273951	0.205813
SCGF_B	C7orf34	7	0.0407813	0.0280571	0.20582
SCF	ABHD2	4	-0.108972	0.0589605	0.205822
EOTAXIN	TMEM194A	4	-0.0182357	0.00986721	0.20584
IL_6	NUCKS1	6	0.0409296	0.0271267	0.205841
TNF_A	GTF3A	7	0.0295787	0.020351	0.205843
VEGF	TRIM58	6	-0.0760524	0.0504051	0.205843
TRAIL	OXER1	5	-0.116193	0.0721846	0.205848
MIF	SEMA4A	20	0.0210052	0.0160047	0.20586
MIG	RP11-291B21.2	4	0.213837	0.115714	0.205861
IL_9	DHX36	6	0.0615663	0.0408076	0.205874
IL_16	ARL4A	10	-0.0450591	0.0327276	0.205874
IL_18	RPL10A	6	-0.106678	0.0707092	0.205877
IL_2RA	PID1	10	-0.0322726	0.0234407	0.205878
M_CSF	DGKQ	19	-0.0212447	0.0161523	0.205884
SCF	CYFIP2	4	0.223978	0.121211	0.205884
IL_4	FCER1G	10	0.0585124	0.0425004	0.205886
bNGF	GUSB	7	-0.0426082	0.0293194	0.205891
RANTES	CPNE3	7	-0.0539483	0.0371229	0.205892
IL_17	GNB1L	6	0.0384373	0.0254789	0.205899
CTACK	RP1-197B17.3	6	0.0509504	0.0337752	0.205918
M_CSF	BTN3A1	17	0.0377586	0.0285581	0.20592
IL_7	APOBEC3G	7	0.0436607	0.0300464	0.205926
IL_8	DDX59	12	0.0349451	0.0258334	0.20594
IL_16	HBQ1	5	0.136158	0.0846108	0.205941
IL_1RA	ACTBP8	18	-0.0168546	0.0127849	0.205956
IL_16	CAT	11	-0.0245693	0.0180242	0.205967
M_CSF	HELLS	6	0.0921805	0.0611162	0.205974
IL_13	CCDC163P	16	0.0232755	0.0175502	0.205994
VEGF	ATF5	4	0.101867	0.0551485	0.205995
MIF	SRA1	12	-0.0335457	0.0248022	0.205997
MCP_1_MCAF	SCAMP2	7	-0.0466821	0.0321317	0.205998
IL_16	CTD-2516F10.2	5	-0.0626221	0.0389211	0.205999
PDGF_BB	NMT1	4	-0.121335	0.0656903	0.206004
GROA_CXCL1	LINC00176	6	0.0423334	0.0280698	0.206007
MIG	TNIP3	4	-0.220497	0.11938	0.206014
SCF	VAMP3	7	0.0314232	0.0216302	0.206021
IL_18	C17orf51	5	-0.0735115	0.0456936	0.206032
IL_8	TRAF3IP3	9	-0.0348355	0.0249937	0.206034
IL_17	ZFP30	7	0.0522065	0.0359376	0.206035
SDF_1A	GCLC	4	-0.170631	0.0923921	0.206046
GROA_CXCL1	OCM	7	-0.0446198	0.0307169	0.206056
MIG	RP11-277P12.20	5	-0.0996546	0.0619508	0.206072
TNF_B	NPHP4	5	-0.0475646	0.0295691	0.206075
IL_2RA	GLRX	4	-0.15769	0.0853939	0.206077
SCGF_B	MME	4	0.202513	0.109668	0.20608
IL_1RA	SH3GLB2	5	-0.057687	0.0358631	0.206087
MIP_1A	IP6K2	6	-0.162687	0.107898	0.206094
IL_1RA	LEPROT	21	-0.0164589	0.0125723	0.206099
GROA_CXCL1	SLC40A1	15	0.0332898	0.0250135	0.206102
IL_1B	NCAPD2	10	0.0343728	0.0249804	0.206111
M_CSF	OTX1	7	-0.0218908	0.015072	0.206111
IL_2RA	CYB5A	6	-0.0974382	0.0646276	0.206119
IP_10	DRAM2	15	-0.0257759	0.0193686	0.206124
RANTES	CPQ	9	-0.083566	0.0599703	0.206126
MCP_3	FKBPL	3	0.393696	0.132123	0.206128
MIG	FLVCR2	9	0.0510448	0.036632	0.206129
IL_2	NUP35	4	-0.212475	0.115083	0.206131
IL_10	ZNF331	5	-0.0525791	0.0326924	0.206138
VEGF	TMEM45A	6	-0.0569907	0.0378022	0.20614
MIG	GPN3	15	-0.0391041	0.0293849	0.20614
TNF_A	KLRC1	8	0.0466625	0.0329213	0.206143
EOTAXIN	SNAI3-AS1	6	-0.0476319	0.0315951	0.206147
IL_8	SNHG15	10	0.0546806	0.0397432	0.206155
IL_2RA	LRRC48	3	-0.143943	0.0483148	0.20616
TRAIL	ATP13A3	4	0.403181	0.218404	0.206171
IFN_G	DSTYK	13	-0.0334682	0.0249113	0.206171
IL_2RA	EIF2A	10	0.0305778	0.0222256	0.206172
MCP_3	DARS2	4	-0.296773	0.160766	0.206176
MIG	UBE2Q2	8	0.0536736	0.0378719	0.206187
IL_10	HAL	7	-0.0491554	0.0338511	0.206192
IL_16	AC073343.11	4	-0.222929	0.120776	0.206206
IL_4	BATF3	7	0.0628415	0.0432799	0.206225
MIF	ULK4	10	0.0698505	0.0507787	0.206232
IP_10	CELA1	8	-0.045015	0.0317663	0.206234
HGF	PRMT2	11	-0.0253858	0.0186358	0.206247
MIP_1B	CTD-2201E18.3	4	-0.207071	0.112202	0.206253
TNF_A	FAM216A	4	-0.0726785	0.0393823	0.206261
IL_8	PRKD3	5	-0.189134	0.117642	0.206261
TRAIL	FAM198B	15	0.0199048	0.0149618	0.206262
IL_8	ADAM8	4	0.188693	0.102254	0.20628
G_CSF	STARD3NL	4	-0.192556	0.104348	0.206282
IL_6	HEG1	5	-0.0717504	0.044633	0.206293
IL_18	SLFN5	16	0.0348401	0.0262885	0.206295
M_CSF	MAN1B1	11	-0.0619892	0.0455122	0.206299
PDGF_BB	OPN3	7	0.0341582	0.0235302	0.206306
IL_6	POMC	8	0.0394933	0.0278752	0.206312
IFN_G	DOCK2	7	-0.0340432	0.0234514	0.206312
IL_1B	PET100	3	0.127403	0.0428019	0.206334
MIG	AC079325.5	4	0.0606401	0.0328705	0.206363
FGF_BASIC	LNPEP	4	0.0718361	0.0389397	0.206365
TNF_B	RP11-20I23.13	5	-0.0373821	0.0232597	0.206377
SDF_1A	ALDH1A1	7	0.0384853	0.0265173	0.206397
MIP_1A	AC009299.3	8	-0.0368109	0.0259877	0.206401
bNGF	LIG3	11	0.0411696	0.0302349	0.206414
IL_8	CTSW	20	-0.0154612	0.0117956	0.206417
TRAIL	PLEKHA7	4	-0.0856466	0.0464345	0.20642
MCP_1_MCAF	MRPS16	4	-0.215381	0.116773	0.206424
IL_4	UBE3C	7	-0.0464	0.0319731	0.206425
IFN_G	P2RY11	7	-0.0465333	0.0320661	0.206439
IL_6	ZNF80	4	-0.147465	0.0799555	0.206439
MCP_3	KDM5A	6	-0.0881181	0.0584978	0.206446
MCP_1_MCAF	SHPK	11	-0.0240417	0.0176582	0.206461
M_CSF	CAMTA1	5	0.0527907	0.0328557	0.206466
IL_8	PKP2	4	-0.200156	0.108535	0.206467
MIG	C19orf54	4	-0.0545626	0.0295871	0.206471
MIF	PRMT2	9	0.032078	0.0230406	0.206478
IL_4	C19orf12	12	-0.0311396	0.0230499	0.206481
M_CSF	SPNS1	12	-0.0423772	0.0313683	0.206482
TNF_B	RP11-617D20.1	4	0.0502814	0.0272667	0.206484
IFN_G	PRMT2	9	0.0318979	0.0229117	0.206486
IL_6	MRPL35	5	-0.0563162	0.0350519	0.206487
MCP_3	TNPO3	9	0.0642716	0.0461653	0.206488
G_CSF	RP11-705O3.1	11	-0.0445841	0.0327487	0.206492
IL_9	NSMAF	6	0.0717222	0.0476198	0.206496
MIP_1B	ATP9A	8	-0.048776	0.0344432	0.206497
IL_7	IGFLR1	4	-0.0399077	0.0216427	0.206504
bNGF	IKZF3	7	0.0277246	0.0191083	0.206504
IL_7	R3HCC1L	6	-0.0381618	0.025338	0.206505
MCP_3	TUFM	20	0.0146379	0.0111698	0.206508
MIP_1B	DNAJC15	6	-0.0744736	0.0494492	0.206515
IL_10	ZNF365	8	-0.0434837	0.0307083	0.206525
MIP_1A	MMP17	3	0.163085	0.0548447	0.206529
MIP_1B	TMEM158	4	0.211276	0.114589	0.20653
IL_10	CRYZ	16	-0.0224834	0.0169741	0.20653
M_CSF	TYMP	17	0.0387808	0.029373	0.206532
TRAIL	YBEY	18	-0.0190235	0.0144494	0.206535
FGF_BASIC	SIDT2	24	0.0168318	0.0129325	0.206551
HGF	SLFN13	8	-0.0494103	0.034896	0.206552
TNF_B	TPK1	5	0.0666725	0.0415058	0.206552
IFN_G	RP5-995J12.2	11	0.037281	0.0273884	0.206554
IL_2	RP1-229K20.5	3	0.285464	0.0960186	0.206565
RANTES	PTCH1	4	-0.0584784	0.0317218	0.206577
G_CSF	SPIRE1	13	0.0191384	0.0142591	0.20658
TNF_A	CTSC	11	-0.0252551	0.0185548	0.206581
MCP_1_MCAF	GAS6-AS1	5	-0.159092	0.0990486	0.206582
IFN_G	TBC1D8	8	0.0389709	0.0275269	0.206604
MIG	TSPAN4	8	0.0575314	0.0406379	0.206614
IL_10	PSPHP1	9	0.060635	0.0435669	0.206615
IL_7	RPLP1	3	1.54091	0.518446	0.206619
MCP_1_MCAF	ZNF470	6	-0.0334856	0.0222412	0.206636
MIP_1B	TSEN2	8	0.0548047	0.0387149	0.206644
IL_5	ALKBH5	4	-0.0747677	0.0405681	0.206651
IP_10	ICA1L	5	0.0878377	0.0546975	0.206651
MIP_1A	SLC38A10	4	0.111837	0.0606833	0.206658
FGF_BASIC	RP11-20I23.13	5	-0.034622	0.0215603	0.206663
SDF_1A	RP11-76E17.4	4	0.0468562	0.0254257	0.206673
TNF_A	GGCX	4	-0.0756211	0.0410361	0.206686
IL_2RA	STAMBPL1	6	-0.0772007	0.051286	0.206702
SCF	CHURC1	22	-0.00855239	0.00655347	0.206703
IP_10	DRAM1	9	0.0343543	0.0246897	0.206709
IL_16	SRD5A3-AS1	4	-0.0598748	0.0324959	0.206727
TRAIL	COMT	4	-0.0612617	0.0332512	0.20675
MCP_1_MCAF	NAA38	10	-0.0426356	0.0310341	0.206754
IL_4	HSD17B7P2	6	-0.0833901	0.0554082	0.206772
G_CSF	S100P	10	0.0438017	0.0318846	0.206777
TNF_A	PCTP	4	0.0989506	0.0537142	0.206786
MIP_1A	GPR114	4	-0.137169	0.0744637	0.206798
IL_2RA	PCTP	4	0.0986609	0.0535605	0.206805
IL_4	VPS8	8	-0.0347586	0.0245644	0.206811
IL_7	SLCO3A1	11	-0.0387137	0.0284587	0.206813
IL_6	CNR1	4	0.424765	0.23061	0.206826
IL_8	BIN3	7	0.037976	0.026196	0.206831
IL_7	CCDC167	16	0.0277065	0.0209326	0.206842
RANTES	STEAP4	13	-0.0148566	0.0110759	0.206845
TNF_A	KDELC2	8	0.0283571	0.0200421	0.206846
IL_7	CD27	4	0.298897	0.162287	0.206847
IL_10	KMO	4	-0.0936768	0.0508626	0.20685
IP_10	CYB5R1	6	0.0461373	0.0306627	0.206855
MCP_1_MCAF	AC008984.2	3	0.300552	0.101246	0.206856
IL_8	RP11-1018N14.5	7	-0.0405639	0.027984	0.206871
IL_2	ECHS1	4	0.126305	0.0685838	0.206874
IL_4	DOCK2	7	-0.0338277	0.0233373	0.206877
PDGF_BB	SNORD89	11	0.0433101	0.0318426	0.206879
IL_9	DDX39BP2	7	0.244551	0.168713	0.206879
M_CSF	RBMS2	20	-0.0277394	0.0211855	0.206881
IL_10	EVI2A	6	0.0645305	0.0428901	0.206884
CTACK	TMEM80	9	-0.0422187	0.030355	0.206887
MCP_1_MCAF	GPRC5C	9	-0.0347869	0.0250123	0.206898
G_CSF	TMEM91	11	-0.0217156	0.0159665	0.206899
GROA_CXCL1	NCAPG2	4	0.0465144	0.025261	0.206916
MCP_3	HLA-S	7	0.0517384	0.0356982	0.206926
MCP_1_MCAF	PDE1B	12	0.0434675	0.0322098	0.20693
MIP_1A	TMEM204	14	-0.0255274	0.0191345	0.206935
G_CSF	BAIAP2L2	5	-0.0772344	0.0481356	0.206941
IFN_G	RBM47	6	0.0956912	0.0636109	0.206941
GROA_CXCL1	MPND	3	0.13541	0.0456372	0.206949
GROA_CXCL1	FDFT1	21	-0.0260468	0.0199353	0.206954
IL_18	DECR1	3	-0.11842	0.039913	0.206958
MIP_1B	DDX39BP2	8	0.183148	0.129482	0.206962
IL_2	DFFA	5	0.0960679	0.0598813	0.206986
IL_4	TXNL1	6	0.0255837	0.0170095	0.206999
bNGF	TRBV6-5	6	0.0546949	0.0363644	0.207001
MIP_1B	APRT	5	0.102157	0.063681	0.207009
IL_10	LINC00639	6	0.0497637	0.0330877	0.207021
IL_10	MED16	10	0.0237849	0.0173241	0.207022
MIP_1B	RP11-434C1.1	9	0.0647657	0.0465819	0.207022
EOTAXIN	MXI1	4	0.103154	0.0560418	0.207026
IFN_G	TXNL1	6	0.0257108	0.0170954	0.207029
IL_18	RSAD1	4	-0.221919	0.120566	0.20703
SCF	VCP	4	-0.0743804	0.0404114	0.20704
M_CSF	SMU1	3	0.176503	0.0595165	0.207044
bNGF	TFIP11	10	-0.0398721	0.0290437	0.207053
IL_7	ARID5B	5	-0.0413399	0.0257736	0.207058
MIP_1B	PMP22	4	-0.0995536	0.0540922	0.207062
TNF_A	GNB5	5	0.088372	0.0550972	0.207066
IL_5	JUN	6	-0.0936693	0.0622881	0.207067
IL_16	ZNF514	15	0.0227683	0.0171466	0.207068
HGF	PRELID1	8	-0.0347962	0.0246071	0.20707
RANTES	HRAS	5	0.0832304	0.0518923	0.207071
MCP_3	LST1	4	-0.0462712	0.0251425	0.207075
G_CSF	ZFP90	20	-0.015636	0.0119475	0.20709
FGF_BASIC	ING5	10	-0.0361216	0.0263148	0.207101
IP_10	ACOT7	4	0.130958	0.071166	0.207104
IL_16	PPP1CB	14	0.0305166	0.0228836	0.207109
IL_4	PRKAG2	5	0.0769752	0.0480008	0.207131
MIF	BCAS4	6	0.116216	0.0772974	0.207145
IL_16	PSRC1	10	0.0321984	0.02346	0.207159
IL_18	AC007278.2	4	0.125299	0.0681062	0.207171
bNGF	RP11-834C11.3	8	0.0528704	0.0373985	0.207174
MIG	CPSF1	4	0.106299	0.0577798	0.207176
MIF	DBH	4	-0.967139	0.525714	0.207185
TRAIL	TBXAS1	11	0.0565338	0.0415957	0.207186
TNF_B	DDR1	5	0.140649	0.0877226	0.207192
IL_4	ST3GAL5	10	0.0415036	0.0302426	0.207195
IL_2	BLK	10	0.0463338	0.0337623	0.207195
IL_4	PPP5C	5	0.100925	0.0629481	0.207197
SCF	TRBV5-1	4	0.114379	0.0621764	0.207199
MIP_1B	ECHDC3	10	-0.0373498	0.0272165	0.207206
SCF	PABPC1L	4	-0.264511	0.1438	0.207222
MIP_1A	TBC1D8	8	-0.0338612	0.0239555	0.207229
IL_1RA	LIMS2	6	-0.0685455	0.0456015	0.20723
IL_7	SLC25A34	11	0.0329964	0.0242809	0.207242
SDF_1A	C10orf105	5	0.0641124	0.0399928	0.207243
VEGF	CPNE8	7	0.0687087	0.0474467	0.207246
IP_10	ZNF701	5	0.0679722	0.0424009	0.207246
TNF_B	RP11-274B21.3	4	0.0675053	0.036703	0.207255
bNGF	GPR180	14	0.0239106	0.0179364	0.207262
IL_1B	RNASET2	14	-0.0221711	0.0166317	0.207266
SCGF_B	TMEM194B	5	-0.144873	0.090377	0.207267
SCGF_B	MYBPC3	15	0.0339871	0.0256076	0.207271
IFN_G	COMT	4	-0.0700982	0.0381162	0.207282
IFN_G	APOBEC3G	7	0.0302019	0.0208579	0.207282
IL_6	ATP10A	7	-0.0539827	0.0372815	0.207285
MIG	NDFIP1	3	-0.150752	0.050901	0.207301
MIG	RP11-875O11.3	5	-0.0369791	0.0230712	0.207301
MCP_1_MCAF	COA1	4	-0.0406686	0.0221158	0.207309
MIG	DKK3	11	-0.0239331	0.0176148	0.207317
IL_2	KIAA1875	7	0.0246673	0.0170374	0.207323
TRAIL	THAP6	7	0.0447409	0.0309026	0.20733
IL_10	KLHDC8B	6	0.0498654	0.0331835	0.207334
EOTAXIN	LGALS9	10	-0.0362642	0.0264337	0.207334
HGF	TRIB2	8	0.0325023	0.0230005	0.207339
TNF_A	BATF3	7	0.0663185	0.0458089	0.207353
IL_18	CDC42BPA	4	0.200884	0.109261	0.20736
VEGF	SH3GL1P3	4	-0.0866848	0.0471481	0.207362
HGF	NUP50	5	0.0816276	0.0509366	0.207364
IP_10	DHDH	5	-0.159282	0.0993949	0.207368
IL_8	CEP104	10	-0.0268601	0.0195809	0.207377
FGF_BASIC	ZCWPW1	5	0.0499822	0.0311909	0.207379
IFN_G	TPMT	11	0.0298643	0.0219834	0.20738
TNF_B	RP11-274B21.4	4	0.0621729	0.0338187	0.207386
IL_4	DNPH1	9	0.0297283	0.0214012	0.207391
IL_1RA	ABHD11	9	0.0497785	0.0358357	0.207396
FGF_BASIC	DHRS4L2	5	0.0827124	0.0516207	0.207411
PDGF_BB	RBBP8	4	-0.0423326	0.0230289	0.207414
PDGF_BB	LGALS2	19	-0.0195285	0.0149002	0.207418
VEGF	ZBTB25	12	-0.040481	0.0300338	0.207447
bNGF	ORMDL3	23	0.0191346	0.0147108	0.207448
IL_7	RP11-476D10.1	19	-0.0263601	0.0201142	0.20745
PDGF_BB	CASC3	6	-0.0778008	0.0517914	0.207461
IP_10	NUP43	18	-0.0198723	0.0151268	0.207467
M_CSF	C19orf47	3	-0.2609	0.0881686	0.207468
MCP_3	SH3RF3	4	-0.1298	0.0706258	0.207475
IFN_G	RP11-166N6.2	4	0.099355	0.0540638	0.207495
IFN_G	AC005682.6	5	-0.129451	0.0808105	0.207495
SCGF_B	PARVB	7	-0.100406	0.0693816	0.207502
SCGF_B	GLT25D1	6	-0.0620727	0.0413277	0.207518
IL_1B	ZMYND15	5	0.0630853	0.039385	0.207529
IP_10	ZNF200	3	0.17137	0.0579315	0.207531
IL_16	CXCR2	6	0.109025	0.0725921	0.207537
IL_2RA	PI16	11	-0.0328313	0.0241776	0.207554
TRAIL	TMEM176B	19	-0.0214523	0.0163736	0.207564
IL_10	PPIE	13	0.0306093	0.0228596	0.20758
HGF	IQGAP1	10	-0.0427529	0.0311823	0.207582
TNF_B	ABRACL	7	-0.0372227	0.0257271	0.20759
IL_8	ARHGAP27	10	-0.0302281	0.0220477	0.207591
MCP_3	MPP7	7	0.0393156	0.0271741	0.207597
MIP_1A	IFNAR1	11	-0.0446481	0.0328832	0.207597
IL_1RA	PLXDC2	4	0.417728	0.227386	0.207599
IL_10	MRPL54	8	-0.0419031	0.0296727	0.207602
MCP_1_MCAF	MCM3AP-AS1	5	0.10864	0.0678402	0.207603
IL_6	GDI2	11	0.0357913	0.0263617	0.207621
IP_10	DFNA5	19	0.0209168	0.015967	0.207623
VEGF	LINC00853	5	0.0947192	0.0591517	0.207628
SDF_1A	PPIE	13	0.0359399	0.0268449	0.207647
IL_4	SLC20A2	5	0.0596374	0.0372454	0.207648
RANTES	CDC7	13	-0.027675	0.0206716	0.207649
bNGF	BMPR2	6	-0.0623921	0.0415553	0.207651
IL_7	RPL23AP7	14	0.0418761	0.031442	0.207654
EOTAXIN	CKLF	3	-0.546868	0.184987	0.207655
IL_8	HLA-C	23	0.0245405	0.018876	0.20766
PDGF_BB	C10orf11	11	0.0257013	0.0189319	0.207662
TRAIL	CHPT1	13	-0.0181538	0.0135606	0.207674
bNGF	CITED4	11	0.0306578	0.022584	0.207681
IL_18	NFKBIZ	5	0.0772792	0.0482686	0.207686
FGF_BASIC	TC2N	13	0.0225637	0.0168553	0.207689
SCF	RPUSD4	9	0.0348229	0.0250875	0.207693
HGF	CD27	5	0.175886	0.109861	0.207693
MCP_3	RASGRP4	6	0.0835181	0.0556332	0.207699
IL_9	RPGRIP1	4	-0.329491	0.179418	0.207702
IL_1RA	CERS5	23	-0.0213475	0.0164219	0.207708
MIP_1B	SHPK	10	-0.0398882	0.029102	0.207709
IL_13	WAC	4	0.0911874	0.0496572	0.207719
bNGF	CTD-2248H3.1	6	0.0421051	0.0280496	0.207731
G_CSF	TMEM99	11	0.050194	0.0369796	0.207731
IL_5	FBXO6	4	-0.0919839	0.0500946	0.207741
GROA_CXCL1	HDDC2	16	0.0194971	0.0147612	0.207741
IL_10	ZFP37	4	-0.0835918	0.0455249	0.207745
G_CSF	PLGLB1	5	-0.106379	0.0664576	0.207754
PDGF_BB	BAK1	7	-0.0243969	0.0168697	0.207758
IL_2RA	ADAMTS1	4	-0.103986	0.0566367	0.207772
IP_10	DAZAP2	6	0.111817	0.0745017	0.207787
G_CSF	ANKRD20A11P	6	0.0588206	0.039192	0.207795
TRAIL	TRIM10	4	0.129027	0.0702819	0.207798
IL_8	RINT1	4	0.0854177	0.0465279	0.2078
IL_10	SLCO4C1	6	-0.103814	0.0691724	0.207803
M_CSF	ST3GAL5	10	0.0367188	0.0267959	0.207806
SCGF_B	CARD16	11	0.0303843	0.0223902	0.207824
GROA_CXCL1	ACADVL	5	-0.091345	0.0570779	0.207829
IL_1RA	RP11-276A18.2	3	-0.25966	0.0879143	0.207831
bNGF	APP	4	0.152482	0.0830673	0.207832
MCP_3	CD9	7	-0.0564675	0.0390531	0.207832
FGF_BASIC	CRTAM	4	0.0735279	0.0400581	0.207849
FGF_BASIC	RCBTB1	15	0.031768	0.0239695	0.207877
HGF	SETD6	4	0.107376	0.0585071	0.207893
G_CSF	ITGA2	5	0.0610289	0.0381421	0.207896
bNGF	ZNF385D	6	-0.119753	0.0798135	0.207898
MCP_1_MCAF	RP11-480A16.1	5	-0.199248	0.124533	0.207913
IFN_G	MGMT	10	0.0221915	0.0161989	0.207919
MIG	RP11-713P17.3	4	-0.155596	0.0847892	0.207919
GROA_CXCL1	RP1-80N2.2	5	-0.115632	0.0722737	0.207922
TRAIL	TMEM45B	8	0.0351178	0.024888	0.207922
MIP_1B	ZFPM1	7	0.0508259	0.0351595	0.207922
TRAIL	2002-09-01	15	0.0183345	0.0138355	0.207933
FGF_BASIC	CYP4F22	7	-0.0236119	0.0163343	0.207934
SDF_1A	IGLC6	4	0.150924	0.0822528	0.207954
MCP_1_MCAF	NCF2	4	0.244488	0.133245	0.207955
TNF_B	RP11-661P17.1	4	-0.108526	0.0591478	0.207962
TNF_A	LY75	13	-0.0363666	0.0271842	0.207967
IL_13	RP3-477M7.5	4	0.125729	0.0685253	0.207969
SDF_1A	STX6	5	0.0735811	0.0459976	0.207975
G_CSF	PPAPDC2	8	-0.0366434	0.0259729	0.207979
TNF_B	ALG1L	4	0.0717189	0.0390902	0.207982
IFN_G	OLIG1	12	0.0296281	0.0220103	0.20799
IL_10	IL21R	4	-0.0806687	0.0439699	0.207993
TNF_A	NMNAT3	9	0.039429	0.0284277	0.208002
IL_1RA	FCRLA	4	0.390107	0.212647	0.208009
IFN_G	RP11-380M21.4	7	-0.0581635	0.0402457	0.20802
SCGF_B	TJP2	14	-0.0276919	0.0208104	0.208029
TNF_B	KCTD10	8	0.0356336	0.0252604	0.208029
MCP_1_MCAF	CRYZ	20	-0.015796	0.0120964	0.208048
SDF_1A	TMEM241	7	0.107526	0.0744085	0.208056
IL_1B	IGFBP3	9	0.0551704	0.0397824	0.208057
IL_18	MORC2-AS1	9	-0.0735681	0.0530499	0.208067
IL_1B	LRRN1	9	-0.076371	0.0550718	0.208073
TRAIL	MSC	6	0.0252542	0.0168395	0.208075
SCF	RP11-644F5.10	18	0.0103582	0.00789583	0.208081
IL_9	RFC5	4	0.138025	0.0752568	0.208086
SCF	NIPSNAP3A	11	0.0675876	0.0498372	0.20809
MCP_1_MCAF	INHBB	4	0.0879704	0.0479656	0.208091
FGF_BASIC	KRT77	8	0.0201608	0.0142943	0.208097
IL_16	CISD1	19	-0.0170694	0.0130445	0.208101
MCP_3	PLAC9	3	-0.19171	0.0650022	0.208111
IL_2	LMO4	3	0.889687	0.30167	0.208116
MCP_3	FAM19A1	7	-0.0445347	0.0308232	0.208118
IL_6	BEST1	11	0.0289331	0.0213359	0.208119
MIF	XRRA1	18	0.0313287	0.0238834	0.20812
IL_16	FBXO18	10	0.0469899	0.0343177	0.208122
IL_18	NME8	9	-0.0584997	0.04219	0.208124
TNF_B	LYG1	4	0.071717	0.0391089	0.208131
TNF_B	LINC00422	4	0.12045	0.0656845	0.208133
IL_7	DCAF16	3	0.450001	0.152599	0.208136
IL_16	MTRF1L	10	0.0287128	0.0209704	0.208138
IP_10	LHFPL2	4	0.191578	0.10448	0.208153
IL_6	LYPD2	8	0.0353693	0.0250809	0.208154
SCF	KB-431C1.3	4	0.0751629	0.0409923	0.208162
IL_9	ARHGAP19	9	0.025646	0.0184977	0.208164
MCP_1_MCAF	UBR1	4	-0.216953	0.118324	0.208168
PDGF_BB	ADA	7	-0.0331536	0.0229498	0.208179
G_CSF	ISG20	8	-0.0698348	0.0495246	0.208184
IL_7	PJA2	7	-0.0491767	0.0340422	0.208189
MIP_1A	CHRAC1	4	-0.0665304	0.0362887	0.208198
IFN_G	ARSB	12	-0.0324588	0.0241252	0.208198
IL_1RA	NAGA	4	0.0770398	0.0420213	0.208199
SCGF_B	POLDIP2	4	0.108202	0.0590191	0.208202
IL_2	TRAF3	4	-0.13633	0.0743618	0.208203
IP_10	LAMB2	4	0.0460669	0.0251277	0.208206
IL_1RA	RP11-531H8.2	9	-0.036749	0.0265093	0.208213
IL_9	PITPNC1	5	0.0938093	0.0586845	0.208218
IL_1B	BLMH	6	0.125596	0.0837843	0.208236
TNF_B	SLC5A11	5	-0.046678	0.0292025	0.208242
PDGF_BB	NUP43	20	-0.0157668	0.0120795	0.208245
CTACK	KRT72	18	-0.0188989	0.0144118	0.208247
G_CSF	LIMK1	9	-0.0329712	0.0237861	0.208247
MIP_1B	RNASE1	4	0.0796195	0.0434354	0.208248
TNF_A	CSE1L	5	0.0655641	0.0410187	0.208249
IP_10	AP3S2	7	0.0307803	0.0213109	0.208251
CTACK	INTS5	12	-0.0339259	0.0252192	0.208257
IFN_G	RP11-295P9.3	8	-0.0457714	0.0324666	0.20827
SCGF_B	DHRS7	4	0.0831198	0.0453499	0.208279
GROA_CXCL1	RCSD1	7	0.0326756	0.022625	0.208283
IFN_G	APMAP	6	0.0625445	0.0417297	0.208294
M_CSF	REC8	4	0.128033	0.0698581	0.208296
EOTAXIN	ARRDC5	11	0.0337267	0.0248815	0.208296
TNF_A	HIP1	14	0.0155927	0.0117253	0.208297
RANTES	CTC-439O9.2	5	0.142636	0.0892498	0.208299
IL_4	PRKCDBP	15	-0.0294599	0.0222506	0.20831
IL_8	FCER1G	11	0.0394868	0.0291322	0.208315
IL_10	SKAP1	10	-0.0307709	0.0224834	0.208317
IL_4	OLFM4	12	0.0229168	0.017038	0.208322
HGF	CCT5	3	0.0951727	0.0323052	0.208324
IP_10	FCHO1	4	-0.166149	0.0906652	0.208328
IL_8	STAMBP	5	0.0913231	0.0571476	0.208329
MIP_1B	AC005082.12	6	0.0707716	0.0472239	0.208335
SDF_1A	CD6	5	0.081996	0.051312	0.208336
MIG	ALDH1A1	7	-0.0402521	0.0278749	0.208336
SCF	ALPK1	4	0.0859125	0.0468828	0.208338
IL_17	CAV2	10	-0.023362	0.0170709	0.208342
IL_1B	RP11-105C19.1	4	0.103368	0.0564095	0.208343
IL_18	GGTA1P	6	-0.052265	0.0348758	0.208343
IL_9	ADAMTSL4	4	0.0440254	0.0240257	0.208348
SDF_1A	WLS	14	-0.0155887	0.0117238	0.208351
RANTES	RP11-1149O23.3	16	-0.0772432	0.0585657	0.208365
MIG	GINM1	6	-0.0539013	0.0359698	0.208366
IL_1B	BNIPL	6	-0.0622386	0.0415337	0.208367
IL_8	AGTRAP	4	0.0653332	0.0356599	0.208399
SDF_1A	C1orf86	8	-0.0334531	0.0237373	0.208408
EOTAXIN	GNG8	7	-0.0496221	0.0343703	0.208411
IL_6	HLA-DQB2	6	-0.136965	0.0914143	0.208422
MIF	SUSD4	5	0.0738661	0.0462366	0.208426
MIG	SERPINB1	7	0.0447932	0.031027	0.208427
SDF_1A	NOTCH4	4	0.266234	0.145329	0.208428
TNF_A	UBE2Z	9	0.0363716	0.0262511	0.208431
TNF_B	RASSF4	9	-0.0357748	0.0258205	0.208432
HGF	HERC2P10	11	-0.0338398	0.0249731	0.208433
IL_10	TM6SF1	7	-0.062524	0.0433104	0.208443
G_CSF	LIPT1	12	-0.0344739	0.0256382	0.208449
TRAIL	ESYT2	8	0.0497638	0.0353156	0.208461
M_CSF	SP4	5	-0.0682578	0.0427309	0.208465
IL_18	RP3-477M7.5	4	0.1055	0.0575967	0.208466
IL_2	GSTM3	15	-0.0256167	0.0193553	0.208473
IL_1B	ARV1	4	0.189987	0.103725	0.208475
IL_4	KANK1	12	0.0385917	0.0287026	0.208478
IL_5	SPDYC	12	0.0298853	0.0222272	0.208478
IP_10	TRIM52	3	-0.485283	0.164858	0.208482
IL_2	RP11-254F7.2	8	-0.035056	0.0248797	0.208489
FGF_BASIC	EIF4EBP2	5	0.154079	0.0964646	0.208493
IL_2	C11orf80	6	-0.0305004	0.0203611	0.208498
IL_6	GLCE	5	-0.067888	0.042504	0.208502
IL_10	PDCD1	4	-0.154153	0.084169	0.208504
MCP_1_MCAF	LAMP5	8	0.0395894	0.0280986	0.208509
RANTES	RNF141	5	-0.0850363	0.0532416	0.20851
IL_17	RP11-137H2.4	8	0.0498864	0.035408	0.208522
SDF_1A	ZNF132	4	-0.0726473	0.0396704	0.208535
RANTES	LTBP3	8	0.0428744	0.0304321	0.208536
MCP_1_MCAF	RPS5	6	0.0500072	0.0333872	0.208542
IL_17	NLRP3	9	0.051688	0.037317	0.208553
IL_2	PRX	5	0.0306145	0.0191705	0.208556
IP_10	SYN2	4	-0.115816	0.0632514	0.208571
IL_2	LINC00176	4	0.0658885	0.0359841	0.208572
IL_7	NEGR1	5	0.0683916	0.0428289	0.208578
IL_10	TRBV24-1	6	-0.0636416	0.0424946	0.208581
MIG	CLCN1	6	-0.0580133	0.0387367	0.208583
GROA_CXCL1	CXCL16	6	0.0496432	0.0331499	0.208606
MIF	TMEM107	11	-0.0362286	0.0267476	0.208614
IL_2	TAS2R14	5	-0.0984372	0.0616548	0.208637
RANTES	CDRT15P1	6	0.043201	0.0288505	0.208637
MIP_1B	TMTC1	20	0.0190019	0.0145714	0.208645
IP_10	CTA-217C2.1	8	0.0497203	0.0353013	0.208647
MIF	ST6GALNAC3	6	0.0588681	0.0393147	0.208651
IFN_G	TRPM4	6	-0.0822036	0.0548994	0.208652
IL_6	ZNF33B	9	0.056296	0.0406554	0.208668
IL_18	ATF6	6	-0.0358414	0.0239377	0.20867
VEGF	MST1L	10	-0.0338395	0.0247469	0.208674
IL_10	ALG1L	5	0.0575757	0.0360662	0.208679
EOTAXIN	FAM210A	4	0.310896	0.169855	0.208682
FGF_BASIC	INPP4B	10	0.0412014	0.0301315	0.208684
GROA_CXCL1	HIST1H3E	3	-0.212113	0.0721339	0.208686
IL_8	RP11-169D4.2	5	0.0612505	0.0383695	0.208692
IL_16	MLLT11	4	0.0704806	0.0385079	0.208694
SDF_1A	PAFAH1B1	4	0.156632	0.0855826	0.208712
IL_17	MSRA	18	0.0461395	0.0352229	0.208717
IL_4	RP11-439L8.4	4	0.0673578	0.0368051	0.208721
GROA_CXCL1	AP3B2	8	0.02425	0.0172209	0.208726
IP_10	PRKAG2	5	0.0919771	0.0576248	0.208733
G_CSF	RAB6B	6	0.0582915	0.0389407	0.208756
IL_7	CWF19L1	12	-0.0338054	0.0251596	0.208758
IL_16	UBXN6	3	-0.16968	0.0577268	0.208764
IL_18	ST3GAL1	9	-0.081475	0.0588531	0.208765
bNGF	SERPINE2	12	-0.0304813	0.0226865	0.208774
RANTES	GAREML	3	0.360686	0.122719	0.208781
IL_17	CD93	14	0.0385579	0.0290284	0.208794
SDF_1A	SUCLG2	13	-0.0298108	0.0223275	0.208796
IL_13	SERINC2	10	-0.0748906	0.0547845	0.208799
IFN_G	SGTB	13	0.030412	0.0227802	0.208841
IL_9	C5	17	-0.0346993	0.0264232	0.208846
RANTES	FAM84B	8	0.0462977	0.0328881	0.208851
MIP_1A	PRDX3	4	0.885571	0.484105	0.208855
IP_10	RP11-540B6.6	4	0.207115	0.113221	0.208855
RANTES	KMO	4	-0.0980263	0.0535879	0.20886
VEGF	RP1-153P14.3	7	0.0403746	0.0279978	0.208862
IL_2	FECH	8	0.0191482	0.0136026	0.208863
IP_10	TNFRSF13C	4	-0.146803	0.0802544	0.208868
FGF_BASIC	IFRD1	11	-0.0296855	0.0219303	0.208868
GROA_CXCL1	HHEX	5	-0.0821184	0.0514695	0.208875
MIP_1B	SPHK1	5	0.101335	0.0635148	0.20888
IL_1RA	C2orf88	3	-0.356866	0.121481	0.20888
TNF_A	TAPT1	4	0.169405	0.0926148	0.20888
GROA_CXCL1	MYBPH	8	-0.0492835	0.035014	0.208906
IL_6	RP1-90J20.7	9	0.0191854	0.0138634	0.208909
IL_10	GALNT10	6	-0.0555448	0.0371215	0.208912
RANTES	RPL23AP7	14	0.041748	0.0314392	0.208918
HGF	ALKBH5	4	-0.0595831	0.0325787	0.208919
IL_1RA	NLRC3	9	-0.0268262	0.0193851	0.208919
IP_10	PSMB9	7	0.0504519	0.0349927	0.208935
SCGF_B	RP11-418J17.1	5	0.0475015	0.0297785	0.208943
VEGF	KIAA1683	17	-0.021815	0.0166157	0.208945
MCP_1_MCAF	RCSD1	7	0.0305862	0.0212148	0.208948
SCGF_B	LL22NC03-80A10.6	6	-0.0745289	0.0498147	0.208955
bNGF	CTSZ	5	-0.0975563	0.0611615	0.208965
PDGF_BB	LPAR2	15	-0.0329738	0.0249431	0.208972
bNGF	NDUFA10	14	0.0638185	0.0480664	0.208975
PDGF_BB	VLDLR	12	0.0432417	0.0322002	0.208988
IFN_G	TRGC1	4	0.0655806	0.0358677	0.208999
FGF_BASIC	FCGBP	20	-0.0181089	0.0138979	0.209001
IL_1RA	LYRM4	17	0.017953	0.0136763	0.209013
IL_6	TRNT1	6	-0.0326582	0.0218322	0.209016
IP_10	SOCS2	6	-0.054433	0.0363887	0.209016
IL_2	SIRPB1	16	-0.0205706	0.0156205	0.209021
MCP_1_MCAF	ARAP3	14	0.0185963	0.0140079	0.209026
PDGF_BB	TSPAN32	6	-0.0291585	0.0194932	0.209028
IL_9	NBPF4	3	-0.632948	0.215638	0.209038
MIP_1A	METTL21A	19	-0.0140747	0.0107792	0.209038
IL_6	MYO5C	4	-0.0471118	0.0257703	0.209041
MIP_1B	NSUN5P2	12	-0.0553946	0.0412551	0.209041
IFN_G	SP100	4	-0.116063	0.0634881	0.209047
bNGF	VAV2	5	0.0987379	0.0619177	0.20905
IL_7	VNN2	15	0.0180005	0.0136191	0.209054
MIP_1A	CCT6P1	5	0.0623925	0.0391274	0.209065
IL_17	OLIG1	12	0.0295319	0.0219952	0.209066
IL_18	TMEM9B	5	-0.059623	0.037391	0.209068
SCF	RCHY1	14	0.0280761	0.0211508	0.20907
SDF_1A	ALDH7A1	4	0.0882371	0.0482717	0.209076
TRAIL	AC006026.13	5	0.0509556	0.0319563	0.209077
EOTAXIN	AP001816.1	23	-0.0176495	0.0136196	0.209077
IL_16	PODN	6	-0.0812868	0.0543498	0.209079
MIG	CTC-490G23.2	6	-0.0498362	0.0333228	0.209095
MIP_1A	RAB14	4	-0.0759671	0.0415621	0.209097
MCP_3	PRKCD	4	0.137199	0.0750649	0.209106
MIP_1B	STAT6	16	0.0504544	0.0383215	0.209117
IL_5	RP11-196G11.2	8	0.0433444	0.0308111	0.20912
M_CSF	PER3	5	0.047462	0.029769	0.20912
IFN_G	AKR1C2	12	0.0235004	0.0175054	0.209126
MIG	GRAMD4	8	-0.0513572	0.0365084	0.209136
SDF_1A	TMEM258	4	-0.169087	0.0925206	0.209136
EOTAXIN	MGME1	9	-0.0158475	0.0114579	0.209137
VEGF	MANBAL	7	0.0611882	0.0424618	0.209141
SCGF_B	C11orf35	8	-0.105602	0.0750709	0.209142
FGF_BASIC	RP11-693N9.2	5	0.0874841	0.0548756	0.209144
IL_6	RP11-661A12.5	7	-0.0216813	0.0150463	0.209153
SCGF_B	ZNF318	8	-0.0323545	0.0230014	0.209162
MIG	SLC16A4	3	0.311266	0.106127	0.209188
MIG	AP003774.1	11	-0.0211127	0.0156096	0.209201
IL_1RA	ADORA2B	10	0.0329591	0.0241342	0.209204
MIG	RFPL3S	4	0.0905811	0.0495768	0.209212
HGF	SYTL2	15	-0.0308843	0.0233757	0.209213
FGF_BASIC	METTL21B	28	0.0248496	0.0192988	0.209222
TRAIL	POLR2J3	10	-0.0469618	0.0343893	0.209223
MIG	KLRC1	8	0.0407297	0.0289607	0.209233
HGF	TM7SF3	5	0.0678468	0.0425695	0.209239
SCGF_B	CEP104	6	-0.0344457	0.0230417	0.20925
MIF	PPP4R1	9	-0.070064	0.0506713	0.209253
IL_18	CCDC88B	16	0.0281609	0.021396	0.209259
MIG	TRIM24	7	0.0501864	0.0348378	0.20926
M_CSF	GDPD5	15	-0.0277801	0.0210286	0.209262
SCGF_B	NELL2	5	0.048621	0.0305087	0.209263
IL_16	PIGN	16	0.0117142	0.00890028	0.209263
TRAIL	RP11-261C10.7	6	0.0400722	0.0268069	0.20927
IL_17	CLIC3	3	-0.120052	0.0409509	0.209278
SDF_1A	COG5	11	0.030187	0.0223234	0.20929
bNGF	DYNC1LI1	10	0.0428643	0.031394	0.209292
TRAIL	RASA4B	9	0.0745472	0.0539194	0.209296
TNF_B	CCDC127	5	0.0592922	0.0372083	0.209297
MIF	CKB	5	0.0832123	0.0522195	0.209299
MIF	CDH1	7	-0.0535872	0.037203	0.209307
IL_4	FRMD4B	4	-0.053119	0.0290839	0.209323
TNF_B	WBSCR27	8	-0.0609876	0.0433759	0.209332
IL_18	SHC1	4	-0.0497798	0.0272566	0.209334
IP_10	ZNF668	5	0.119883	0.0752401	0.209335
MIP_1B	OLFM4	13	-0.0314135	0.0235578	0.209335
GROA_CXCL1	TCF19	7	-0.0477277	0.0331381	0.209342
IL_4	SNHG9	6	-0.0295098	0.0197453	0.209351
MCP_1_MCAF	BAK1	7	-0.0271009	0.018818	0.20937
IL_1RA	AC004824.2	8	0.0434376	0.030897	0.209373
HGF	THOC3	3	0.308085	0.105147	0.209382
IL_18	TRBV4-2	7	-0.061358	0.0426063	0.209382
MCP_3	TNNT1	4	-0.065074	0.035637	0.209385
IL_10	PDIA6	4	-0.0804492	0.0440572	0.209386
PDGF_BB	ADAT1	19	-0.0235947	0.0180849	0.209393
IL_1B	COL23A1	5	0.0793072	0.0497831	0.209397
IL_10	AC009495.2	4	-0.120638	0.0660715	0.20941
TNF_B	TRAPPC12	6	-0.0651716	0.0436145	0.209414
IL_4	TKT	9	0.0471213	0.0340926	0.209416
PDGF_BB	MRPL52	10	0.0172049	0.0126049	0.209421
FGF_BASIC	LINGO4	5	0.0907912	0.0569965	0.209425
IL_10	WDR61	8	0.0311832	0.0221837	0.20943
IL_4	IMPAD1	3	0.231177	0.0789211	0.209437
bNGF	RPS6KA4	11	0.0374362	0.027694	0.209438
FGF_BASIC	MTHFR	13	-0.0167434	0.0125595	0.209444
G_CSF	CPNE3	7	-0.0506029	0.0351442	0.20945
IL_6	ARL17A	9	-0.0534817	0.0386984	0.209458
G_CSF	PON2	10	-0.0251423	0.0184226	0.209477
IL_10	ZNF354A	11	-0.0255744	0.0189214	0.209489
MIP_1A	WDR37	5	-0.122927	0.0771851	0.209489
IL_2RA	CASP5	9	0.0462228	0.0334485	0.20949
SDF_1A	FCER1G	10	0.0664867	0.0487191	0.209495
TNF_B	HENMT1	4	-0.133684	0.0732398	0.209505
IL_6	TBC1D7	13	0.0216167	0.0162182	0.209523
MCP_1_MCAF	FGD3	5	-0.025828	0.0162191	0.209529
MIF	AC021860.1	6	0.204156	0.136672	0.209538
IL_1RA	CERS3	7	0.0750686	0.0521481	0.20954
IL_1B	TYSND1	7	-0.0577936	0.0401486	0.209549
IL_6	SLC35A5	4	0.0825896	0.0452543	0.20955
MIP_1A	RP11-1018N14.5	7	-0.0273173	0.0189774	0.209555
IP_10	CEACAM21	18	0.0262915	0.0201107	0.209573
IL_6	C6orf48	5	-0.105361	0.0661719	0.209573
G_CSF	CMAHP	18	-0.025766	0.0197089	0.209577
IL_10	PLOD1	8	-0.0311435	0.022164	0.209583
IL_18	RP11-834C11.3	8	0.0525047	0.0373663	0.209585
CTACK	DHTKD1	5	0.102908	0.0646339	0.209588
IL_2RA	MAEA	5	-0.17179	0.107897	0.209589
MCP_3	NSUN7	8	0.0443869	0.0315894	0.209589
bNGF	MICE	3	-0.413672	0.141337	0.209595
TNF_A	LEPREL1	5	-0.174656	0.109699	0.209595
IL_18	MLLT4	3	-0.972831	0.332384	0.209595
IP_10	SDHDP6	6	-0.0254186	0.0170191	0.209596
bNGF	GDI2	11	-0.0377547	0.0279405	0.209599
PDGF_BB	STX6	6	0.0820652	0.0549492	0.20961
SCF	RP1-228P16.1	7	0.0435952	0.0302904	0.209616
MIG	FUOM	6	0.103983	0.0696264	0.209617
SCGF_B	TPRA1	5	-0.0462659	0.029061	0.20962
SCF	SNX6	4	-0.0550904	0.030194	0.209624
MIP_1A	BAMBI	6	0.0569013	0.0381017	0.209627
SCF	RPA1	13	0.0293329	0.0220128	0.209628
TRAIL	FAM126A	4	-0.0901747	0.0494236	0.209628
MCP_3	BANF1	8	0.0577041	0.0410719	0.209636
TRAIL	IKZF1	9	-0.0219858	0.0159157	0.20964
IL_2RA	RP11-1319K7.1	4	-0.144179	0.079029	0.209652
GROA_CXCL1	NOP10	10	-0.0229803	0.0168461	0.209664
IP_10	COLEC12	8	0.0692673	0.0493067	0.209672
TNF_B	RPAP3	4	0.0347914	0.0190717	0.209674
HGF	ZNRD1	7	0.122077	0.0848342	0.20968
IL_2RA	OR52K3P	10	0.0336101	0.0246401	0.209692
MIF	HERPUD2	4	0.096562	0.0529364	0.209695
TRAIL	VAV2	5	0.099954	0.0628002	0.209707
IL_16	CTC-497E21.4	16	0.0208268	0.0158403	0.20971
IL_1B	ZNF252P	5	-0.0856043	0.0537848	0.20971
IL_8	IFNAR2	9	0.0350305	0.0253634	0.209713
IL_9	LY6G5C	10	0.0694847	0.050943	0.209713
MIP_1A	ALPK2	6	-0.0374894	0.0251103	0.20973
IL_4	TPM1	8	0.0463146	0.0329736	0.209736
MIP_1A	TRBV7-4	3	-0.129307	0.0442131	0.209741
M_CSF	ZNF35	8	0.117431	0.0836091	0.209758
SCGF_B	IL15RA	6	-0.0453254	0.0303611	0.209758
IL_18	PANX1	10	0.0299136	0.0219337	0.209759
IL_10	ERAP2	31	-0.00900167	0.00701783	0.20976
IL_2RA	AC022182.3	5	0.0698113	0.0438686	0.20976
MIP_1A	ATP6V0A2	4	0.207983	0.114047	0.209769
IL_10	TMEM88	5	-0.0712704	0.0447901	0.209796
EOTAXIN	HBM	5	0.0654686	0.0411451	0.209806
MCP_1_MCAF	ZNF33B	9	0.0561565	0.0406689	0.209809
M_CSF	GTF2E2	5	-0.0483789	0.0304051	0.20981
SDF_1A	GNG7	4	-0.0675826	0.0370646	0.209816
MIP_1B	MTHFS	9	0.0589814	0.0427155	0.209816
IFN_G	PTGES	6	0.041347	0.0277008	0.20982
IFN_G	ARL14EP	6	-0.0802986	0.0537977	0.209826
IL_17	MTRR	12	-0.0231835	0.0172984	0.209833
bNGF	NSUN4	19	-0.0208155	0.015971	0.209838
MIG	AC079325.6	9	0.0265393	0.0192214	0.20984
IFN_G	ZNF365	8	-0.0558794	0.0397937	0.209841
IL_18	GEMIN4	4	0.241686	0.132565	0.209852
M_CSF	CD59	8	0.0508218	0.036193	0.209852
EOTAXIN	ZFAND2A	10	0.0252852	0.0185443	0.209854
VEGF	RP11-503G7.2	7	0.0318732	0.0221597	0.209858
SCF	CISD1	19	-0.0163841	0.0125717	0.209864
VEGF	DBF4B	6	0.0508928	0.0341009	0.209872
IL_18	CDH1	7	0.0707484	0.0491893	0.209872
HGF	ZDHHC11B	5	0.10777	0.0677435	0.209874
IL_1RA	LPL	7	-0.0213303	0.0148307	0.209881
IL_13	TUBGCP2	4	0.116483	0.0638978	0.209884
FGF_BASIC	CTC-444N24.8	4	-0.0593132	0.0325375	0.20989
RANTES	RIMS3	8	-0.0386039	0.0274947	0.209892
PDGF_BB	SUZ12P	5	-0.073914	0.0464646	0.209892
IL_8	CTD-2562J17.7	4	-0.134918	0.0740132	0.209895
IP_10	PKIA	16	-0.0189639	0.0144297	0.209896
IL_9	KIAA1841	23	-0.0357078	0.0276069	0.209907
IL_8	DNASE2	12	0.0315159	0.02352	0.20991
IL_4	POLR1D	10	-0.0359139	0.0263431	0.209912
SCF	CDRT15P1	6	0.0300961	0.0201682	0.209912
PDGF_BB	RILPL1	5	0.120522	0.0757689	0.209916
PDGF_BB	TAF1D	6	0.0442362	0.0296442	0.209916
HGF	BRAT1	5	0.0423201	0.0266063	0.209927
PDGF_BB	ARHGAP24	7	-0.039249	0.0272934	0.20994
FGF_BASIC	NPHP4	6	-0.040768	0.0273219	0.209941
IL_1RA	ING5	12	-0.0284712	0.0212494	0.209942
IL_16	CDK10	12	-0.0156325	0.0116675	0.20995
MIP_1A	ZNF493	13	-0.0339448	0.0254934	0.209954
IL_7	PMS1	4	0.0611629	0.0335598	0.209957
IL_7	TIGIT	5	0.0526616	0.0331112	0.209961
RANTES	CHMP2B	4	0.10573	0.0580147	0.209962
GROA_CXCL1	PID1	10	-0.0272816	0.0200139	0.209965
MIP_1A	CTD-2201E18.3	5	-0.191004	0.120097	0.209968
IL_4	SNAI3-AS1	6	-0.0658496	0.0441343	0.209969
TNF_B	METTL18	6	-0.0315907	0.021173	0.209969
EOTAXIN	SLC40A1	14	0.0465085	0.0351111	0.209974
MCP_3	MERTK	12	-0.0252504	0.018847	0.209975
SCF	KIAA1024	5	-0.0433176	0.0272379	0.209983
G_CSF	RP11-958N24.2	4	-0.0437819	0.0240255	0.209989
IL_18	PXK	7	0.0870319	0.060531	0.210002
MCP_3	CRIPT	13	-0.032528	0.0244321	0.210002
SDF_1A	EPHA4	6	0.0547355	0.0366888	0.210004
HGF	AC007278.3	14	0.0456536	0.0344688	0.210012
MIP_1A	ARG1	7	0.0343345	0.0238809	0.210021
TRAIL	LILRA6	5	-0.04065	0.0255634	0.210022
IL_6	SLC22A16	15	-0.00951183	0.00721297	0.210025
GROA_CXCL1	CCL4L1	8	-0.0736533	0.0524764	0.210033
IL_8	GLTSCR2	6	0.0363976	0.0244001	0.210049
IL_2RA	LGALS3BP	4	0.135758	0.0745143	0.210055
M_CSF	MAP3K8	5	0.210291	0.13226	0.21006
IL_8	L1TD1	6	0.0327952	0.0219861	0.210067
IP_10	AC005154.6	7	-0.0405673	0.0282209	0.210087
bNGF	TMC4	8	0.0407462	0.0290347	0.210087
IL_4	PHGDH	12	0.0355558	0.0265464	0.21009
TNF_A	NMRAL1	11	-0.0493838	0.0365901	0.210095
MCP_1_MCAF	RP11-108M9.3	4	-0.132749	0.0728749	0.210104
IL_16	ARHGEF17	7	0.0165471	0.0115116	0.210104
IL_2RA	PIGZ	8	0.0485128	0.0345712	0.210112
MIP_1B	CD320	9	-0.0825185	0.059807	0.210124
SCGF_B	RP11-958N24.2	4	-0.0460672	0.0252912	0.210126
IL_8	JMJD6	5	0.0628091	0.039511	0.21013
IL_6	SLC18A1	5	0.056311	0.0354235	0.210133
RANTES	PPP1R17	7	0.0425952	0.0296357	0.210141
IL_16	AMPD3	5	0.0875702	0.0550896	0.210145
IL_8	CST3	15	-0.0193222	0.0146565	0.210145
bNGF	BARD1	16	-0.0339004	0.0258099	0.210147
HGF	ATP6V0A2	4	0.253493	0.13918	0.210149
IL_4	AC016747.3	4	0.123643	0.0678915	0.210173
MIP_1B	MYO1D	3	0.19631	0.0672724	0.210176
IL_2RA	RASA4CP	4	-0.058221	0.0319697	0.210181
SCGF_B	CYB5B	6	0.081868	0.0549017	0.210181
MIP_1A	PTGFRN	4	-0.0595481	0.0326992	0.210188
G_CSF	GFPT1	8	0.0587248	0.0418565	0.210188
VEGF	METTL25	4	0.0764817	0.0419981	0.21019
IP_10	PCTP	4	0.0975272	0.0535554	0.210194
SCGF_B	ASPRV1	3	0.211541	0.0725016	0.210202
IL_4	LYG1	8	0.0452974	0.0322874	0.210205
bNGF	ADORA2B	10	0.032687	0.023994	0.210218
TNF_B	MYOM2	13	0.0243377	0.0182898	0.210222
IL_2	MRPL34	12	-0.0377445	0.0281896	0.210227
TNF_B	ASNSD1	9	-0.0222458	0.0161273	0.21023
GROA_CXCL1	ALOX5	6	0.0669035	0.0448727	0.210233
IP_10	PECR	3	-0.213359	0.073137	0.210235
IL_1B	HLA-DQB1-AS1	10	0.0515143	0.0378162	0.210239
IL_16	FBXL13	5	0.0245571	0.0154529	0.210241
IFN_G	RP11-87G24.3	5	0.0835	0.0525453	0.210251
IL_18	MAP3K8	5	0.130581	0.0821732	0.210254
IL_8	DKFZP667F0711	4	-0.691899	0.380022	0.210254
SCF	TMX4	6	0.0512297	0.0343623	0.210256
M_CSF	SNAPC5	4	0.130265	0.0715485	0.21026
IL_4	RP1-153P14.5	8	-0.0296907	0.0211662	0.210263
G_CSF	ZBTB48	6	-0.077752	0.0521534	0.210265
IP_10	PAFAH1B1	4	0.163788	0.0899632	0.210266
IL_13	CDC123	3	-0.187334	0.0642297	0.210276
MCP_1_MCAF	SRP14	12	-0.0359326	0.0268395	0.210277
PDGF_BB	ALG11	3	-0.140198	0.0480702	0.210284
IL_2RA	ATPAF2	4	0.0434702	0.0238784	0.210287
IL_9	TAPT1	4	0.168208	0.092398	0.210288
SDF_1A	TSPAN14	5	0.0711096	0.0447533	0.21029
IL_2	MCM6	8	-0.0390049	0.0278082	0.210291
IL_16	LILRB3	4	-0.109594	0.0602029	0.210298
TNF_A	ARF4	6	-0.0505742	0.0339276	0.210311
SCGF_B	TM2D1	6	-0.0391651	0.0262742	0.210315
IL_7	SMYD3	7	0.0955466	0.0665075	0.210319
IL_4	INTS4	12	-0.0410199	0.0306426	0.210319
IL_8	PLEKHH2	10	-0.0741199	0.0544214	0.21032
M_CSF	HOXA5	4	-0.104807	0.057578	0.210323
IL_17	TPBG	4	-0.0353778	0.0194356	0.210324
IL_10	TCL1B	4	0.106159	0.0583221	0.210331
IL_16	SPECC1L	4	0.0361675	0.0198702	0.210334
PDGF_BB	CAMK1	4	0.113788	0.0625147	0.210336
RANTES	AC074286.1	4	0.136697	0.075108	0.210366
PDGF_BB	PDIA6	4	-0.0668738	0.0367475	0.210395
HGF	GAS7	9	-0.0777086	0.0563594	0.210402
M_CSF	WARS2	22	-0.017456	0.0134898	0.210404
TNF_B	GABARAPL1	7	0.0899638	0.062636	0.210409
VEGF	STRA13	4	-0.069	0.037918	0.210412
MIG	IDO1	6	0.152452	0.102303	0.210422
TNF_A	SPON1	9	-0.0579956	0.0420646	0.210424
G_CSF	PRR5L	5	-0.0885393	0.0557449	0.210427
RANTES	PRCP	5	-0.0766481	0.0482594	0.210436
IL_7	LAMP5	8	0.0526582	0.037556	0.210438
IL_2RA	C12orf75	11	0.0204195	0.0151422	0.210445
IL_4	CABLES2	5	0.0971791	0.061188	0.210446
MIP_1B	AMY2B	7	-0.0612973	0.0426817	0.210448
GROA_CXCL1	ZNF384	4	-0.055087	0.0302764	0.210452
IL_2	CXCR2P1	5	-0.060282	0.0379569	0.210454
FGF_BASIC	TBC1D22A	5	-0.172816	0.108817	0.210462
SCF	C10orf105	5	-0.0480798	0.0302756	0.210476
MIG	GTF2H1	6	0.0482619	0.0323909	0.210476
TNF_A	ATP13A3	4	0.464954	0.255573	0.210487
MIP_1B	LRRC16B	3	0.296795	0.10187	0.210488
PDGF_BB	USP48	9	-0.0370237	0.0268583	0.210496
M_CSF	VWCE	4	-0.0616001	0.0338613	0.210498
IL_1B	PIGX	5	0.104324	0.0656984	0.210508
EOTAXIN	RP1-55C23.7	9	-0.0666154	0.0483283	0.210523
EOTAXIN	LINC00649	11	-0.0320577	0.0237771	0.210525
IL_18	CDK5RAP3	5	-0.130596	0.0822473	0.210525
RANTES	SRBD1	5	-0.0432532	0.0272416	0.210542
bNGF	NMRAL1	14	-0.0385236	0.029122	0.210545
MIG	FMO4	3	0.171761	0.0589742	0.210555
TRAIL	RP11-564C4.6	14	0.0235407	0.0177962	0.21056
GROA_CXCL1	CDC14A	11	0.0421417	0.0312599	0.210571
FGF_BASIC	RP11-563N6.6	3	0.283148	0.0972278	0.210573
IL_8	CMKLR1	9	-0.0252888	0.0183497	0.210591
MIF	MFSD1	6	0.0708472	0.0475678	0.210623
M_CSF	PNKD	11	-0.0277754	0.0206058	0.210624
IL_6	ARRDC5	11	0.0269866	0.0200212	0.210634
MIP_1B	MYO15B	11	0.0257221	0.0190831	0.210635
IL_8	AC005077.14	8	0.0399909	0.0285363	0.210641
IL_10	NME7	7	0.0422491	0.0294333	0.210645
TRAIL	C4orf33	4	-0.055571	0.0305629	0.210652
bNGF	CNOT6	8	-0.0200987	0.0143423	0.210655
IL_9	CLHC1	20	0.0173088	0.0133345	0.210657
IL_7	KDM1B	5	0.108724	0.0685017	0.210671
IL_16	POLR3B	4	-0.0223719	0.012305	0.210673
EOTAXIN	FASTKD1	5	0.092167	0.0580709	0.210676
VEGF	RP11-1055B8.4	6	0.0450015	0.0302199	0.210689
IL_1B	ZNF80	4	-0.13956	0.0767649	0.210689
TNF_B	MTMR3	8	-0.0312885	0.0223297	0.210698
SCF	MARK3	9	-0.0513708	0.0372859	0.210711
IL_1RA	CHN1	13	0.0247995	0.0186583	0.210712
M_CSF	HPCAL1	7	0.0335233	0.0233585	0.210714
IL_2	2002-09-01	13	0.0227905	0.0171472	0.21072
IL_16	RPP21	3	0.233605	0.0802801	0.21073
PDGF_BB	FUT7	6	-0.0375495	0.0252188	0.210734
TNF_A	RP11-324E6.6	7	-0.051591	0.0359506	0.210744
PDGF_BB	ZFP90	22	0.0151076	0.0116841	0.210746
RANTES	CDKN2B	6	0.0423474	0.0284421	0.210747
PDGF_BB	SERPINA1	14	0.025828	0.0195342	0.210753
VEGF	OPN3	7	0.0347861	0.024241	0.210756
SCGF_B	SUSD3	9	0.04533	0.0329076	0.210788
IL_18	SDK2	7	-0.0372816	0.0259827	0.210796
SCF	MLF1IP	4	-0.0561403	0.0308911	0.210797
MIP_1A	MRPL18	11	0.0276046	0.0204878	0.2108
M_CSF	FAM13A	4	0.0857818	0.047203	0.210808
CTACK	C1QTNF4	9	0.0536122	0.0389241	0.21083
GROA_CXCL1	HERPUD2	4	-0.0806941	0.0444077	0.210836
RANTES	KLRC2	7	-0.0445545	0.0310555	0.210846
TRAIL	PUS10	4	0.0596875	0.0328491	0.210853
TNF_A	CYP2E1	6	-0.316708	0.212775	0.210856
IL_9	WBSCR27	12	-0.0415996	0.031116	0.210865
bNGF	GNG7	4	-0.0645772	0.0355417	0.210866
IL_8	RP3-407E4.4	4	-0.181034	0.0996371	0.210867
TNF_B	CDC42EP1	8	-0.0407569	0.0291004	0.210881
M_CSF	SAT2	4	-0.0479561	0.0263955	0.210884
PDGF_BB	MRPL54	10	0.0345847	0.0254281	0.210885
VEGF	C4A	6	-0.0293308	0.0197071	0.210888
IL_10	P2RY11	7	-0.0460101	0.0320738	0.210891
MIP_1B	C11orf80	7	-0.0375143	0.0261516	0.210894
MIP_1A	BTBD1	6	-0.115519	0.0776183	0.210896
MIG	HIBCH	10	-0.0459807	0.0338083	0.210901
IL_17	GSDMA	12	-0.0204391	0.0152897	0.210906
IL_6	EPHA1-AS1	11	0.0242647	0.018014	0.210916
IL_1RA	SDR39U1	4	0.0908	0.0499832	0.21092
TNF_A	CYFIP2	4	0.224408	0.123531	0.210921
M_CSF	ZFAS1	5	0.0662109	0.0417469	0.210923
G_CSF	APOBEC3H	9	0.0303159	0.0220154	0.210926
TNF_A	AKR1C3	8	0.0535753	0.038257	0.210926
IL_5	CHRM3-AS2	5	-0.0597972	0.0377039	0.210932
IL_2	KIR2DL1	4	0.196203	0.108019	0.210959
IL_17	WDR4	4	0.0357364	0.0196752	0.210968
SCF	PRELID1	8	-0.0341003	0.0243534	0.210976
IL_16	KLRC3	14	0.0236865	0.0179245	0.210989
IL_6	INO80E	6	-0.0379739	0.025523	0.211013
IL_1RA	S100B	12	-0.0291009	0.0217752	0.211021
IL_6	AC113189.5	4	0.0656315	0.0361415	0.211027
IFN_G	SAV1	4	-0.117517	0.0647147	0.211033
PDGF_BB	CYP21A1P	11	0.0415469	0.0308541	0.21105
IL_16	ABTB2	3	-0.0913482	0.0314443	0.211053
IL_5	RP11-893F2.9	5	-0.0415173	0.0261873	0.211056
G_CSF	GOLGB1	9	0.0323925	0.0235315	0.211063
IL_18	CTSB	11	-0.053759	0.039925	0.211069
IL_2RA	PLCH2	8	-0.0244187	0.017444	0.211088
IL_13	SDHDP6	6	-0.0265724	0.0178635	0.211089
IL_16	MEI1	11	0.0405201	0.0300946	0.211093
IL_2	LSG1	9	0.0208861	0.0151738	0.211093
MIP_1B	HCG9	4	-0.510432	0.281144	0.211094
IL_16	AP3S2	9	0.0342624	0.0248922	0.211102
bNGF	PIEZO1	9	-0.0516984	0.0375605	0.21111
GROA_CXCL1	FAM198B	15	0.0200911	0.0152748	0.211133
G_CSF	LIN7A	4	0.0929271	0.0511913	0.211137
VEGF	CERKL	6	-0.11467	0.077098	0.211137
SCGF_B	RP11-231E4.4	12	-0.0203095	0.0152013	0.211144
IL_2RA	NBPF1	7	0.0784227	0.0547047	0.211146
MIF	GPR124	4	0.104339	0.057482	0.211159
TNF_A	EVI2A	6	0.068	0.0457222	0.21116
SCF	POLR2J3	10	-0.0436231	0.0320964	0.211179
IL_6	AIG1	3	0.157681	0.0543154	0.211189
MIF	CTC-241F20.3	3	0.144901	0.0499143	0.211192
IL_10	LTBP4	4	-0.0672597	0.0370587	0.211193
MIP_1B	CYP2B7P1	4	-0.0865143	0.0476685	0.211198
MIP_1B	AC005682.5	5	0.0971056	0.0612757	0.211201
TRAIL	NOP10	10	0.0225601	0.0166	0.211205
TRAIL	BTG1	4	-0.169745	0.0935307	0.211208
MIP_1B	ATP8B4	10	0.0586297	0.0431408	0.211209
IL_10	IL1R2	6	-0.0813961	0.0547368	0.211209
RANTES	MEG3	8	0.0509002	0.0363726	0.21121
G_CSF	CTD-2531D15.4	5	-0.0537951	0.0339475	0.211218
IL_2RA	RNF40	4	-0.0967467	0.0533105	0.211221
EOTAXIN	KHK	14	0.0604617	0.0457795	0.21123
IL_10	TRIM6	13	0.0870286	0.0655586	0.211237
G_CSF	LAIR2	9	-0.0440973	0.0320485	0.211243
VEGF	KIR3DL1	6	0.0638008	0.0429089	0.211247
PDGF_BB	AC009506.1	11	0.028926	0.0214918	0.211253
PDGF_BB	PDCL3P4	3	0.283183	0.0975814	0.211259
bNGF	RGMA	4	0.0914708	0.0504106	0.211264
TNF_B	IREB2	5	-0.0502901	0.0317399	0.211264
IL_9	RNF219	5	0.0601805	0.0379824	0.211267
IL_2RA	CCR4	4	-0.112004	0.0617271	0.211267
RANTES	NAPG	6	-0.0749167	0.0503877	0.211269
IL_2	HYAL3	20	-0.0342614	0.0264321	0.211279
IL_18	MRPL43	9	0.0312665	0.0227256	0.211279
MIF	ZBTB48	6	-0.0818176	0.0550318	0.211287
GROA_CXCL1	VENTX	9	0.0563221	0.0409382	0.211293
SDF_1A	RP11-534L20.5	5	0.0399218	0.0251983	0.211294
M_CSF	RASSF4	11	-0.0281668	0.0209299	0.211296
IL_2RA	ZNF80	4	-0.138615	0.0764029	0.211305
RANTES	ZNF37A	3	0.329817	0.113681	0.211311
SDF_1A	CD300LB	8	0.0244422	0.0174706	0.211313
SDF_1A	HSPA7	8	-0.0791265	0.0565582	0.211318
IL_9	ABHD14B	5	0.0485583	0.0306539	0.211343
IFN_G	GNB1L	6	0.0378994	0.0254963	0.211353
IL_1B	NARS2	6	0.0847699	0.0570296	0.211365
PDGF_BB	GGCX	4	-0.077793	0.0428873	0.211366
IL_17	TRIM4	22	0.0259068	0.0200648	0.211374
VEGF	TRAPPC2P1	11	-0.0426364	0.0316878	0.211375
G_CSF	SPIRE2	9	-0.0411292	0.0299014	0.211378
SCF	SLC20A1	18	-0.0226337	0.0173853	0.211387
G_CSF	ATP6V0E2	9	0.0257639	0.0187311	0.211388
GROA_CXCL1	BET1L	6	0.0356267	0.0239697	0.211388
CTACK	SNX7	3	-0.158943	0.0548063	0.21139
IL_18	CLEC12A	25	0.0103965	0.00808733	0.211399
VEGF	CTD-2547L24.4	3	-0.334345	0.115294	0.2114
IL_10	AP006621.1	15	-0.0273258	0.0207882	0.211402
IL_1RA	CEBPB	3	-0.555309	0.191493	0.211403
M_CSF	CLDN7	4	-0.152525	0.0840988	0.211409
MCP_3	DUSP16	7	-0.0317633	0.0221721	0.211412
MIG	RNF38	3	0.892583	0.307821	0.211417
GROA_CXCL1	FBXW8	7	0.0947688	0.0661552	0.211427
IL_6	TST	5	0.0805459	0.0508606	0.211435
IL_2RA	THAP6	7	0.0526159	0.0367308	0.211441
IL_4	KCNE1	4	-0.0833645	0.0459713	0.211447
SCGF_B	ZNF391	5	0.113794	0.0718592	0.211455
IL_7	GGH	6	-0.0530439	0.0356945	0.211457
TNF_A	APMAP	6	0.065313	0.0439531	0.211477
IL_13	ADK	15	-0.0144499	0.0109948	0.211479
IL_10	TBC1D9B	10	0.0184889	0.0136136	0.211484
HGF	CASP2	3	-0.375625	0.129585	0.211486
PDGF_BB	VSIG10	9	-0.0305134	0.0221897	0.211491
G_CSF	CABLES2	5	0.109057	0.0688757	0.211495
TRAIL	GTF3A	9	0.0197548	0.0143662	0.211499
IL_16	TMEM173	4	0.192106	0.105957	0.211502
TRAIL	NDUFA6	8	-0.0186925	0.0133676	0.211512
IL_18	PDCL3P4	3	0.356935	0.123155	0.211514
IL_16	TM2D1	7	-0.0285001	0.0198995	0.211515
IL_7	C12orf75	12	0.0208753	0.0156395	0.21154
TNF_B	CHRNB1	4	0.0691578	0.0381491	0.211541
TNF_B	MALT1	4	-0.120584	0.0665192	0.21155
MCP_3	PHLDB3	10	0.026336	0.0193947	0.211554
HGF	AC093901.1	5	-0.0961397	0.0607286	0.211556
IL_2RA	RCSD1	7	0.0381341	0.0266292	0.211558
HGF	CYP1B1	11	-0.0232413	0.0172811	0.211567
MCP_1_MCAF	BCKDK	9	-0.0478717	0.0348212	0.211588
GROA_CXCL1	ZMAT2	5	-0.064323	0.040636	0.211599
IL_10	TRAF3IP2	8	-0.0502015	0.0359112	0.21163
FGF_BASIC	TBC1D15	7	0.0274241	0.019154	0.211633
IL_9	HNRNPF	6	0.0793566	0.0534262	0.211633
MCP_3	PRSS51	3	4.47963	1.54659	0.211635
IFN_G	LRR1	13	-0.0327261	0.0246761	0.211642
IL_1B	RPAP3	7	0.0255291	0.017831	0.211644
IL_6	ZDHHC11B	5	0.0852261	0.0538494	0.211649
MCP_1_MCAF	ACOT13	5	0.0488998	0.0308971	0.211652
SCGF_B	CTD-2587M2.1	7	-0.0690565	0.0482357	0.211664
IFN_G	RHD	15	0.0221518	0.0168626	0.21167
MIF	CTA-963H5.5	4	-0.0728508	0.0402053	0.211683
VEGF	MCM6	10	-0.0307758	0.0226715	0.211684
GROA_CXCL1	HMGN4	13	0.0271528	0.020476	0.21169
IL_16	ZNF329	6	0.0867371	0.0584067	0.211706
FGF_BASIC	PYGB	24	-0.0152073	0.0118226	0.211714
SCF	RP13-270P17.2	5	0.0679732	0.0429566	0.211717
TNF_A	ZNF786	5	0.0625433	0.0395255	0.21172
HGF	SERINC1	6	-0.0708946	0.047741	0.211724
M_CSF	FGFRL1	4	-0.0983017	0.0542591	0.211726
MIP_1A	PPM1F	14	-0.0264566	0.0200554	0.211727
IL_17	ESRG	12	-0.0235113	0.0176222	0.211727
MIP_1A	RP5-935K16.1	12	0.0376911	0.0282506	0.211734
PDGF_BB	TNIP3	4	-0.176647	0.0975087	0.211744
SCGF_B	CDH2	14	0.0301414	0.0228496	0.211746
MIG	REEP5	7	-0.0633067	0.0442311	0.211766
IL_8	KCNMB4	7	-0.0408223	0.028522	0.211771
IL_1RA	NNT	20	0.0221493	0.0171074	0.211781
SCF	ISG20	11	-0.0560178	0.0416744	0.21179
GROA_CXCL1	DAGLB	16	0.0270777	0.0206943	0.211791
IL_17	RP11-276A18.2	3	-0.290195	0.100278	0.211808
MCP_3	FIS1	10	0.0511858	0.0377189	0.211816
IL_7	ALOX15	5	-0.0455158	0.0287731	0.211822
IFN_G	SRA1	12	-0.0314249	0.0235597	0.211837
IL_10	OLFM1	15	0.0211079	0.0160742	0.211838
IL_8	NFATC3	10	-0.0568594	0.0419026	0.211843
FGF_BASIC	PARVG	8	-0.0721383	0.0516314	0.211845
M_CSF	RP11-1398P2.1	9	-0.0296454	0.0215775	0.21185
HGF	TUBBP9	4	-0.0591284	0.0326509	0.211855
IL_10	ENC1	12	0.0103533	0.00776269	0.211876
IL_6	FAM136A	4	-0.0886683	0.0489675	0.211883
G_CSF	CLN5	8	-0.0562325	0.0402514	0.211888
SDF_1A	ZNF486	11	0.0535143	0.0398215	0.21189
IL_9	GUF1	4	0.117374	0.0648219	0.21189
IL_9	OTOF	5	-0.0806151	0.0509715	0.211891
IL_1RA	ERMAP	14	-0.0156271	0.0118508	0.211899
IL_1B	C1orf228	6	-0.151698	0.102205	0.211906
IL_1B	PDE1B	10	0.0783345	0.0577382	0.211912
GROA_CXCL1	FGD5-AS1	5	0.0479905	0.0303457	0.211916
SCGF_B	FASTKD3	4	0.137634	0.0760199	0.211926
MCP_1_MCAF	CENPC1	6	0.0270147	0.0182019	0.211927
IL_16	RP4-545C24.1	5	0.170211	0.107636	0.211938
IFN_G	TREML3P	14	-0.0307914	0.0233529	0.21194
IL_18	HIP1	14	-0.0220387	0.0167147	0.21194
IL_2	CNGA1	3	-0.20767	0.0718105	0.211944
MIG	ARL17A	7	-0.0667761	0.0466768	0.211947
SCF	TSPYL5	7	-0.048836	0.0341366	0.211947
IL_4	FCHO1	4	0.155525	0.0859116	0.21196
IL_16	DENND5B	5	0.0524734	0.0331854	0.211968
IP_10	LRRC16A	8	-0.0474856	0.0339975	0.211972
MCP_3	TMEM60	6	-0.0454828	0.0306497	0.21198
SCF	DENR	4	0.266087	0.146996	0.211981
GROA_CXCL1	JAM3	5	0.111992	0.0708311	0.21199
IL_8	CD300C	15	0.0234566	0.0178694	0.211997
TNF_B	IGFBP3	5	0.0603838	0.0381919	0.212002
IL_2RA	MYO5C	4	-0.0552194	0.030508	0.212008
IL_6	ADI1	8	-0.0328622	0.0235301	0.21201
IL_8	ZDHHC24	4	-0.0736637	0.0406995	0.212017
GROA_CXCL1	SLC25A16	11	0.026789	0.0199409	0.212025
IL_18	ELAC2	7	-0.0501564	0.0350668	0.212027
IL_2	CYP2E1	6	-0.282475	0.190377	0.212029
IL_6	GET4	5	0.112694	0.0712836	0.212033
SCGF_B	ZFP90	18	0.0196952	0.0151508	0.212036
GROA_CXCL1	PTTG1IP	9	0.0297772	0.0216835	0.212039
M_CSF	UBASH3A	11	0.0426944	0.0317817	0.212043
IL_7	DHX36	6	0.0607202	0.0409261	0.212057
IL_17	KRT74	4	-0.162765	0.0899403	0.212057
IL_8	MERTK	16	0.0212064	0.0162173	0.21206
SCGF_B	RP11-384K6.2	8	0.0492021	0.0352346	0.212064
PDGF_BB	DDX31	5	-0.0401624	0.0254099	0.212107
IL_4	SESTD1	10	-0.0366656	0.0270381	0.212109
TNF_B	LAP3	5	-0.0305267	0.0193139	0.212112
IL_17	ZRANB1	6	-0.0231673	0.0156174	0.212112
EOTAXIN	ABO	6	0.0420974	0.0283788	0.212119
IL_16	MERTK	16	-0.0238226	0.0182205	0.212121
SCF	PNPO	6	0.0495707	0.0334183	0.212135
SCF	FZD2	5	-0.0768832	0.0486466	0.212138
IL_2	CTD-2353F22.1	11	0.0439866	0.0327511	0.212138
MCP_3	LRWD1	10	-0.032865	0.0242386	0.212163
TRAIL	NUP88	10	0.0315821	0.0232926	0.212165
TRAIL	N4BP2	14	0.0273201	0.0207313	0.21217
SDF_1A	BIN1	17	0.0389064	0.0298581	0.212208
SCGF_B	SUN2	4	-0.0682929	0.0377563	0.212209
IL_7	SLC41A3	21	0.0239473	0.0185509	0.212228
MIP_1B	RP11-169K16.9	6	-0.122117	0.0823472	0.212233
MIF	TST	5	0.12144	0.0768613	0.212237
IFN_G	RBBP9	4	0.232856	0.128749	0.212238
IL_17	SEMA4A	20	0.0191498	0.0148062	0.212239
TRAIL	GOLT1B	6	0.0438135	0.0295462	0.21225
IL_16	ZDHHC18	4	0.0462496	0.0255732	0.212252
MCP_1_MCAF	TIMM22	6	-0.0357694	0.0241219	0.212256
MIP_1A	POLDIP2	5	0.0737947	0.0467086	0.212258
RANTES	ZNF548	16	0.0268878	0.0205714	0.212258
IL_5	FLVCR2	10	-0.0492849	0.0363574	0.212263
IL_1B	NEGR1	5	0.0677487	0.0428841	0.212277
IL_17	C4A	6	0.0399339	0.026932	0.212279
IL_8	RP13-98N21.3	17	-0.0307954	0.0236373	0.21228
MIP_1A	BARD1	16	-0.0301127	0.0230402	0.212285
G_CSF	TMEM51	13	0.0239488	0.0180858	0.212298
MIG	C17orf67	7	-0.0319713	0.0223684	0.212299
IL_2	HRK	7	0.0802785	0.0561671	0.212306
IL_1RA	ADAMTS5	4	-0.245817	0.135952	0.212319
IL_17	GTPBP4	7	-0.0741019	0.051848	0.212325
FGF_BASIC	HK1	6	0.118875	0.0801813	0.212328
MCP_1_MCAF	XXbac-BPG246D15.8	5	-0.0981206	0.0621188	0.21233
SCF	DAD1	7	0.0411089	0.0287639	0.212332
TNF_A	RP11-274B21.3	5	0.0541176	0.0342621	0.21234
IL_4	NDUFS8	7	0.041173	0.0288097	0.212346
SDF_1A	ABCA7	6	0.0341633	0.0230453	0.212361
SCGF_B	TRAM2	8	0.0666106	0.0477389	0.21238
IL_1RA	ALKBH5	4	-0.0847834	0.0469007	0.212384
MIF	TGFBRAP1	4	-0.147153	0.0814036	0.212388
IFN_G	SEC61A2	7	0.0448662	0.0313975	0.21239
IP_10	C7orf34	7	0.0400914	0.0280563	0.212393
TNF_B	LILRA3	5	-0.0467964	0.0296323	0.212402
PDGF_BB	CAPRIN2	7	0.0484871	0.0339337	0.212416
SCF	TDP2	5	-0.311501	0.197261	0.212424
IL_2RA	SCML4	11	-0.0376869	0.0280798	0.212425
MCP_1_MCAF	ARHGEF18	6	-0.0344793	0.0232627	0.212428
VEGF	ZNF702P	14	-0.0248995	0.0189062	0.212435
bNGF	DNPH1	9	0.0246153	0.0179422	0.212437
PDGF_BB	CYP1B1-AS1	6	-0.0938256	0.0633046	0.212439
TRAIL	IGLC2	5	0.0306547	0.0194132	0.212439
SDF_1A	SLC12A7	5	0.0409708	0.0259463	0.21244
IL_6	THOC3	3	0.311187	0.10788	0.212445
SCF	CNTNAP2	8	-0.0368918	0.0264446	0.212451
EOTAXIN	AC005077.14	8	0.098498	0.0706055	0.212455
SCGF_B	TTC12	14	0.0422011	0.0320457	0.212465
IL_10	GPATCH1	5	0.185714	0.117621	0.212472
IL_6	ERVK3-1	8	0.0234987	0.0168451	0.212472
MIP_1A	SUCLG2	13	-0.026073	0.0196981	0.212476
SCGF_B	TMEM9B	5	-0.0445358	0.0282071	0.212478
IL_4	RP11-324E6.6	7	-0.0467644	0.0327336	0.212481
IL_8	PQLC1	10	-0.0323402	0.02387	0.212484
IL_18	AC006026.13	5	-0.0717671	0.0454555	0.212489
IFN_G	TCTEX1D2	11	-0.0417852	0.0311381	0.212489
MIP_1A	GGH	6	-0.0586661	0.0395877	0.21249
IL_2	HERC2P10	9	-0.0503933	0.0367375	0.2125
IL_1RA	SGSM2	4	-0.0518676	0.0287041	0.212508
IFN_G	NSUN6	7	-0.0605668	0.0423979	0.21251
MCP_1_MCAF	CCR2	4	-0.203228	0.112472	0.212517
FGF_BASIC	CITED4	10	-0.0343473	0.0253536	0.212518
SDF_1A	HIBCH	10	0.0506707	0.0374029	0.212519
FGF_BASIC	WRB	11	-0.0318809	0.0237593	0.212521
TRAIL	ZNF668	6	0.0634145	0.0427958	0.212524
VEGF	ADSS	12	0.0230681	0.0173227	0.212525
IL_7	NT5DC3	17	0.0128914	0.00990056	0.212526
IL_2RA	HLA-DPB1	4	-0.251773	0.139343	0.212527
G_CSF	CTA-445C9.15	8	0.0343467	0.0246249	0.212528
IFN_G	POMT2	6	-0.0497799	0.0335948	0.212528
GROA_CXCL1	EBPL	13	-0.0246416	0.0186191	0.212531
SCF	SNRNP48	4	-0.02241	0.0124037	0.21255
IL_8	ALKBH5	4	-0.0682696	0.0377876	0.212558
IL_7	SAR1A	4	-0.0788655	0.0436531	0.212563
IL_2RA	MFSD1	6	0.0703122	0.0474569	0.212572
M_CSF	NUPL2	12	-0.0444469	0.0333805	0.212572
IFN_G	PCCB	14	-0.0609857	0.0463217	0.212575
IL_16	RP11-540B6.6	4	0.269889	0.149393	0.212575
IL_4	PMM2	5	-0.0831637	0.0526885	0.212585
TNF_B	CYP1B1-AS1	5	-0.131429	0.0832674	0.212587
IFN_G	CTSW	18	0.0203044	0.0156393	0.212591
IL_1RA	RAB38	13	0.014482	0.0109444	0.212602
IL_2RA	ANXA6	11	0.0434845	0.0324133	0.212604
IL_2RA	HIATL1	14	-0.0396571	0.0301237	0.212605
IL_1RA	CD59	8	-0.0491711	0.0352604	0.212608
CTACK	SLC25A24	10	-0.0517734	0.0382253	0.212611
IL_2	STEAP4	13	0.0146435	0.0110671	0.212628
IL_1RA	ZNF75A	4	0.086568	0.0479275	0.212631
EOTAXIN	HEBP2	7	-0.0442321	0.0309733	0.212635
IL_6	CD84	4	-0.0922229	0.0510591	0.212636
SDF_1A	DARS2	4	-0.207358	0.114804	0.212638
IL_17	NMRAL1	12	-0.044575	0.0334823	0.212642
TRAIL	SLC7A5	6	0.0573446	0.038712	0.212644
MIP_1A	NPEPL1	5	-0.0433794	0.0274879	0.212646
MCP_3	C4A	6	0.0443005	0.0299067	0.212651
TNF_B	PGBD1	4	-0.244931	0.135613	0.212651
SDF_1A	ARHGAP32	8	-0.0612735	0.0439449	0.212662
IL_4	SERINC2	11	-0.068674	0.0511973	0.212668
IL_17	PDSS1	9	-0.0458273	0.033423	0.212673
EOTAXIN	TYW1	10	0.0408443	0.0301612	0.212679
IL_2RA	CTC-490G23.2	6	-0.0493612	0.033326	0.212682
TNF_A	AHSA2	11	0.0374727	0.0279373	0.212683
IL_1B	CDKN2D	3	0.208645	0.0724192	0.212684
SCF	C8orf40	15	-0.0343566	0.0262158	0.212698
RANTES	CAMK1	4	0.137518	0.0761527	0.212698
IL_18	COTL1	4	0.411212	0.227715	0.212699
IL_18	IFITM2	4	0.165529	0.0916658	0.212705
RANTES	RP11-493L12.4	5	-0.0404276	0.0256221	0.212708
IL_4	TSPAN4	8	0.0609707	0.043733	0.212711
TNF_A	STK19P	5	0.150189	0.0951874	0.212711
IL_10	SLC22A1	4	0.160917	0.0891156	0.212717
IFN_G	ITGB2-AS1	8	-0.0502231	0.0360254	0.212727
IL_16	PUS7L	5	0.0911308	0.0577612	0.212735
MCP_1_MCAF	LRRK2	11	-0.0379669	0.0283096	0.21274
M_CSF	LACTB2	6	0.0408246	0.0275676	0.21275
MIP_1A	CHMP2B	8	0.0446427	0.0320246	0.212752
MCP_3	WDR60	9	-0.0252823	0.0184428	0.212756
M_CSF	ANG	15	0.0145471	0.0111017	0.212759
IL_16	XPNPEP1	13	-0.0356962	0.0269871	0.21277
SCF	AL049840.1	8	0.0466863	0.0334921	0.21277
PDGF_BB	ALDH1A1	8	0.0365403	0.0262136	0.212772
IL_8	GORAB	7	-0.0291507	0.0204198	0.212772
bNGF	ZNF66P	4	-0.0852982	0.0472472	0.212775
IL_6	THUMPD3	4	0.0568748	0.0315035	0.212777
MCP_1_MCAF	CBS	20	-0.016574	0.0128306	0.212781
MIP_1A	ZDHHC14	10	0.0401764	0.0296757	0.212788
MCP_1_MCAF	UBE2Q2	8	0.0423023	0.0303505	0.212815
EOTAXIN	NARFL	5	0.0503534	0.0319234	0.212823
IL_2RA	CDK5RAP3	5	0.0669056	0.0424183	0.212831
TNF_B	OPRL1	7	0.0388203	0.0271975	0.212831
EOTAXIN	MTHFS	9	0.0443102	0.0323292	0.212832
SCGF_B	PSTPIP1	20	0.0248467	0.0192374	0.212842
PDGF_BB	NANOS1	5	0.0538557	0.0341466	0.212851
RANTES	P2RX7	6	0.0818666	0.055297	0.212852
TNF_A	MCMBP	8	-0.0430102	0.0308623	0.212866
IL_18	SLC22A5	16	-0.041452	0.0317599	0.21288
VEGF	XRCC6BP1	13	-0.0319807	0.0241845	0.212883
RANTES	PAM	23	-0.0174549	0.0135866	0.212885
GROA_CXCL1	ALG1L2	9	-0.0855824	0.0624502	0.212887
TRAIL	MAT2A	5	-0.0839881	0.0532581	0.212892
IL_2	ARF4	6	-0.0502104	0.0339186	0.212893
RANTES	TTC39C	5	-0.0553063	0.0350717	0.212904
M_CSF	TRIB2	8	0.0339348	0.0243528	0.212908
PDGF_BB	TAS2R20	4	0.12336	0.068361	0.212911
HGF	LRRC16B	3	0.1748	0.0607423	0.212912
TNF_A	EVI5L	5	-0.0971058	0.0615802	0.212915
IL_9	JAM3	4	-0.170746	0.0946264	0.212931
IL_2	NAPSB	21	-0.0147632	0.0114549	0.212938
IL_16	PLCG2	6	0.0667002	0.0450632	0.212938
IL_17	CCR5	4	0.0900552	0.0499095	0.212939
SCGF_B	CXCR6	7	-0.0951689	0.066694	0.212941
IL_2RA	CEP192	27	-0.0151843	0.0118801	0.212946
IL_2	ZNF318	8	0.0280154	0.0201068	0.212947
IL_7	SERTAD1	5	0.0331103	0.0209991	0.212949
FGF_BASIC	WRAP73	4	-0.0995774	0.0551887	0.21295
TNF_A	PITPNA	5	-0.0763404	0.0484169	0.212952
IL_16	SPPL2A	10	-0.0460039	0.033995	0.212969
MIP_1B	IVNS1ABP	5	-0.146199	0.0927294	0.212976
SCF	CYP4F12	10	0.0303875	0.0224558	0.212981
PDGF_BB	BBS10	6	-0.0579361	0.0391469	0.212983
IL_7	RINT1	4	0.0965858	0.0535373	0.212987
IL_6	AAGAB	13	-0.0312968	0.0236735	0.212995
bNGF	POLR2J	9	0.0276927	0.0202134	0.213005
IP_10	EPHX4	3	0.100868	0.0350683	0.213009
TNF_B	PSMG3-AS1	4	-0.106466	0.0590183	0.21301
IL_6	CCM2	9	0.0289268	0.0211145	0.213011
EOTAXIN	SERPINF2	5	0.0425255	0.0269754	0.213013
SCGF_B	WWOX	7	0.0865511	0.060667	0.21302
IL_1B	NAPSB	21	-0.0147919	0.0114795	0.213026
MCP_1_MCAF	ACPL2	12	-0.0267416	0.0201056	0.213037
GROA_CXCL1	CTH	6	-0.0514961	0.0348012	0.213045
TNF_A	BSPRY	4	-0.0738545	0.0409454	0.213045
VEGF	NT5M	10	0.0263846	0.0195008	0.213047
EOTAXIN	LRRC25	12	0.0250695	0.0188491	0.213052
IL_18	GPCPD1	8	0.0421169	0.0302355	0.213053
GROA_CXCL1	AMFR	14	-0.0237191	0.0180363	0.213061
TRAIL	AP4M1	7	-0.0320019	0.0224341	0.213067
IFN_G	AKAP10	14	0.0253522	0.0192787	0.213072
IL_2RA	ARHGAP32	8	-0.0733932	0.0526919	0.213079
M_CSF	FAM84B	10	0.0398024	0.0294209	0.213089
IP_10	ALOX15	5	-0.0451895	0.0286727	0.213102
IL_4	ARRB2	4	0.0622611	0.0345245	0.213103
RANTES	TRAV8-5	5	0.0381487	0.0242079	0.21314
IFN_G	PLAC9	4	-0.097494	0.0540742	0.213172
IL_1RA	LAMTOR1	4	-0.0884325	0.0490485	0.213173
PDGF_BB	ATP8B4	12	-0.0414939	0.0312078	0.213183
MIF	RP11-423H2.3	6	-0.0696085	0.0470605	0.213194
IL_1RA	PDCD5	11	0.0271541	0.0202692	0.213195
PDGF_BB	TMED6	9	-0.0259003	0.0189144	0.213204
PDGF_BB	KIAA1551	12	-0.0555323	0.0417687	0.213208
IL_7	ENO3	4	0.180503	0.100126	0.213209
SDF_1A	AGER	5	0.217998	0.138368	0.213223
bNGF	FAM21FP	4	0.118364	0.0656624	0.21323
HGF	ZCCHC24	6	-0.0937491	0.0633878	0.213232
MCP_3	ARHGEF18	3	-0.624764	0.217458	0.213235
SCF	DIRC2	10	0.0199953	0.0147855	0.213244
MIG	MRPL52	8	0.0306494	0.022014	0.213251
IL_18	FKBP11	4	0.0761372	0.0422408	0.213257
IL_13	NAV1	5	-0.0707158	0.044892	0.213279
GROA_CXCL1	AC022431.2	8	-0.0523705	0.0376181	0.213283
SDF_1A	SIGLEC12	5	0.0487629	0.0309569	0.213292
EOTAXIN	LRRC1	5	0.095751	0.0607878	0.213296
MIP_1A	AC017099.3	10	-0.0340075	0.0251503	0.213302
SCGF_B	GPR146	6	0.0348408	0.023562	0.213305
PDGF_BB	RP13-270P17.2	5	-0.0676585	0.0429558	0.213317
HGF	RGL1	5	-0.055384	0.0351631	0.21332
SCGF_B	MRPL21	17	0.0224202	0.0172506	0.21333
bNGF	CRIPT	19	-0.0301294	0.0233038	0.213342
IL_6	NKTR	4	0.0678838	0.0376733	0.213349
TNF_B	CD96	6	0.0611037	0.0413295	0.213364
G_CSF	ADCK1	11	-0.0201599	0.0150548	0.213375
SCF	RP11-540B6.2	5	-0.0385229	0.0244622	0.213378
SCGF_B	CRIPT	18	-0.0286388	0.0220993	0.213388
IL_18	MSH3	9	-0.0630003	0.0460287	0.213391
MIF	HHEX	5	0.098239	0.0623855	0.213397
IL_17	TMEM245	9	0.0276903	0.0202313	0.213401
TNF_B	FAM183B	4	-0.329149	0.182699	0.213402
IL_4	SLC25A1	5	-0.189233	0.120175	0.21341
IL_17	NMT2	7	-0.0413177	0.0289902	0.21341
SCF	GFPT1	10	-0.046465	0.0343733	0.213422
SCGF_B	PTGES	6	0.0429937	0.0290868	0.213449
TNF_A	TIGIT	5	0.0521023	0.033092	0.21345
IL_9	CITED4	10	-0.0359551	0.0266004	0.213453
MIP_1A	CXCL16	6	0.0488873	0.0330746	0.213455
IL_2RA	GBGT1	4	-0.13388	0.0743272	0.213463
IL_8	SLC7A1	9	-0.0399604	0.0292007	0.213464
G_CSF	PLXNC1	4	0.512617	0.284596	0.213465
MIP_1A	RAPGEF2	8	-0.0438764	0.0315321	0.213477
SCF	MYO5C	4	-0.0602906	0.0334743	0.213483
IL_1RA	ARHGEF11	4	-0.134345	0.0745924	0.21349
IL_18	ATG7	5	-0.139109	0.0883638	0.213492
IL_9	SRD5A3-AS1	4	-0.0690669	0.0383494	0.213501
GROA_CXCL1	SIGLEC7	5	-0.104206	0.0661958	0.213506
MIF	ZNF35	8	-0.134055	0.0963476	0.213511
TNF_B	RP11-341G23.4	5	-0.129545	0.0822933	0.213512
HGF	PI3	5	-0.0869519	0.0552366	0.213515
PDGF_BB	C17orf75	6	0.0359024	0.0242936	0.213516
bNGF	CCNB1IP1	4	-0.159486	0.0885668	0.213542
IL_17	POU6F1	4	-0.0694909	0.0385937	0.213571
bNGF	SIDT2	25	-0.0152005	0.0118827	0.213579
HGF	SLC35B4	4	-0.1142	0.0634264	0.213581
IL_6	CHRAC1	4	-0.0654789	0.0363675	0.213586
IL_16	LIMA1	7	0.0399391	0.0280367	0.2136
IL_4	AHSA2	11	0.042356	0.0316479	0.213609
IL_16	NMB	7	-0.0463082	0.0325099	0.213627
MIG	FAM159A	13	0.0359338	0.0272215	0.213628
VEGF	RP11-707O23.5	10	0.0220604	0.0163281	0.213639
IFN_G	MFSD6	15	0.0189386	0.0144828	0.213642
MIF	SERPINB9	7	0.0861008	0.0604485	0.213645
IL_6	CCL4L1	8	-0.0727733	0.0523217	0.213651
SCGF_B	HRAS	5	0.0885746	0.0562902	0.213656
MIF	RP11-169D4.2	4	0.0798505	0.0443604	0.21366
IL_10	FRS3	5	-0.124898	0.0793755	0.213662
GROA_CXCL1	RP11-678G14.2	7	0.051893	0.0364343	0.213666
IL_2	RHD	14	0.0254414	0.0193733	0.213666
IL_10	TRERF1	4	0.109948	0.0610843	0.213676
IL_1B	CAPZA2	6	-0.0421862	0.0285582	0.213681
RANTES	NOA1	5	-0.115617	0.0734819	0.213685
IP_10	TRIM27	15	0.0942782	0.0721042	0.213686
IL_7	RPL32P1	3	-0.557359	0.194455	0.213703
IP_10	VAV3	15	0.0200416	0.0153285	0.213705
MIF	TREML5P	7	-0.0353069	0.0247918	0.213708
SCF	FGFBP2	4	-0.0457799	0.025437	0.213709
SCF	TPMT	13	0.0272448	0.0206431	0.21371
FGF_BASIC	C5orf4	14	-0.0268884	0.0204774	0.213712
IL_1RA	PDE9A	13	-0.0260148	0.0197119	0.213725
TNF_A	PATL2	4	0.0384842	0.0213843	0.213725
IL_18	RP1-90J20.7	9	-0.0315888	0.0230985	0.213734
FGF_BASIC	SULT1A2	8	-0.0466076	0.0335169	0.213741
MIF	AC005488.1	11	-0.0445988	0.0333345	0.213743
MIP_1B	CHD7	4	0.127388	0.0707905	0.213749
CTACK	DRAM1	9	0.0298389	0.0218201	0.213755
IL_5	CTD-3092A11.1	4	0.14625	0.081274	0.213755
IL_9	ITPR3	18	0.0382974	0.0295779	0.213764
RANTES	RP1-90J20.11	6	0.0449958	0.0304674	0.21377
IL_16	LILRA5	5	-0.0349239	0.0222019	0.213771
IL_1RA	EIF3G	4	0.09215	0.0512134	0.213777
MIF	CENPK	28	0.0153752	0.0120649	0.213801
VEGF	BRAT1	5	0.0422768	0.0268788	0.213803
IL_1B	ANO9	5	-0.0658482	0.0418652	0.213804
IL_7	ALG1L	5	0.0597678	0.0379997	0.213807
IFN_G	PAQR8	18	0.0254374	0.019648	0.213811
IL_10	SENP6	6	-0.0475174	0.0321791	0.213818
MIP_1B	BOK	6	0.0588741	0.0398706	0.213825
IL_18	SLC11A1	13	0.033931	0.0257162	0.213826
IL_2	NOD2	17	0.0178579	0.0137561	0.213831
IL_16	RP11-325P15.3	12	-0.031892	0.0240233	0.213836
MIG	OPTN	8	0.0236584	0.017018	0.213847
IL_16	ARHGAP12	4	-0.0538004	0.0299073	0.21385
IL_7	AC093838.4	3	0.103174	0.0360231	0.213851
bNGF	COQ6	7	-0.031041	0.0218047	0.213857
TNF_B	BET1L	3	0.0805969	0.0281414	0.213858
TNF_A	SSH2	9	0.0591404	0.0432582	0.21386
RANTES	ATF6	6	0.0405769	0.0274821	0.213861
IL_10	RP11-493L12.6	4	-0.0748177	0.0415936	0.21387
MIF	BOK	6	-0.0386402	0.0261721	0.213886
IL_6	NME1	12	0.0306847	0.0231166	0.213887
IL_2RA	RP11-434C1.1	8	-0.0510242	0.0367065	0.213889
TRAIL	ERMP1	13	-0.0208725	0.0158217	0.213891
MCP_3	MGST2	8	0.0568795	0.0409193	0.213894
TNF_A	NPC2	5	0.0559701	0.0355944	0.213897
IL_1RA	XYLB	4	-0.305341	0.169768	0.213904
PDGF_BB	WDR60	13	-0.0195408	0.0148127	0.213907
MIG	RIF1	4	0.449818	0.2501	0.213908
IL_5	ZG16B	5	-0.062915	0.0400123	0.213909
PDGF_BB	RP11-356N1.2	3	0.0933972	0.032621	0.213921
MIF	TYK2	5	0.180898	0.115052	0.213926
IL_10	PICK1	16	-0.042286	0.0324774	0.213927
IL_4	RP11-629O1.2	4	-0.0860835	0.0478666	0.213932
EOTAXIN	USP53	9	-0.0193299	0.0141415	0.213938
MIP_1A	CAPZA2	6	-0.0385601	0.0261218	0.213941
EOTAXIN	ACOX1	21	-0.0169989	0.0132199	0.213944
IL_17	RRN3	5	0.169854	0.108037	0.213955
G_CSF	JAZF1	9	0.0201174	0.0147187	0.213965
IL_2	ZNF205	6	0.0422156	0.0286008	0.213976
MCP_3	CD96	9	0.0503725	0.0368556	0.213977
IL_5	CHRNB1	4	0.0801511	0.0445751	0.213981
IL_16	TNXB	3	0.181618	0.0634536	0.213982
G_CSF	AP3S2	7	0.0292703	0.0205675	0.213982
TNF_A	TMEM9	16	0.0420658	0.0323129	0.213989
HGF	HIST1H2BK	13	-0.0230589	0.0174831	0.213991
PDGF_BB	METTL25	4	0.0675685	0.0375791	0.213994
IL_6	HIBCH	12	-0.0391574	0.0295075	0.214
TNF_B	EPSTI1	6	0.085781	0.0581206	0.214005
IFN_G	RP11-341G23.4	6	-0.0673723	0.045649	0.214015
IL_4	CLIC3	3	-0.116698	0.040779	0.214016
SCF	PLEK	12	0.0299456	0.0225667	0.214017
MCP_1_MCAF	CDC42EP3	5	0.0682555	0.0434234	0.214026
MIF	TSPAN4	8	0.0566065	0.040737	0.214032
SCF	BASP1	7	-0.0720521	0.0506367	0.21404
IP_10	SAPCD2	4	-0.107527	0.0598125	0.214044
VEGF	PTP4A1	4	-0.0288497	0.016048	0.214047
SCGF_B	CLN6	14	0.0315028	0.0240107	0.214055
M_CSF	PUS7L	5	0.0967949	0.0615865	0.214063
MIG	RP11-644F5.10	15	0.0130266	0.00997155	0.214066
EOTAXIN	GMDS	6	0.0378223	0.0256311	0.214074
IL_5	VENTX	9	0.0690188	0.0505105	0.214075
IL_16	MSR1	7	-0.0485344	0.0341126	0.214081
IL_6	PCNX	7	0.0369574	0.0259761	0.214088
IL_17	TRIM66	19	0.0299343	0.0231925	0.214091
VEGF	RAB38	13	0.0142614	0.0108155	0.214091
IL_7	NUDT2	18	0.0151173	0.0116842	0.214094
IP_10	CTPS1	8	0.0511652	0.036827	0.214096
IL_6	MBNL1	8	0.0255172	0.0183666	0.2141
IFN_G	TAP2	7	0.0491398	0.0345422	0.214128
IL_6	RAB2B	4	0.074928	0.0416924	0.21414
SDF_1A	SLC35D3	6	0.0427484	0.0289764	0.214165
IL_16	OASL	11	-0.0356979	0.0267086	0.214166
MCP_3	LHFPL2	4	0.170251	0.0947425	0.214169
IL_5	IGFBP4	3	-0.162069	0.0566787	0.214175
IL_2	LRCH4	5	-0.0368667	0.0234645	0.214178
IL_10	GGACT	6	0.107556	0.0729091	0.214183
SCF	BFSP1	6	-0.0703452	0.0476849	0.214184
MCP_3	GUSBP11	3	-0.474463	0.165939	0.214186
MCP_3	TFCP2	5	0.0468347	0.0298101	0.214194
EOTAXIN	RP11-4O1.2	3	-0.127484	0.0445894	0.2142
MIP_1B	AGPS	3	-0.181185	0.0633741	0.214206
SDF_1A	SRXN1	12	0.0180658	0.0136204	0.214207
VEGF	ABCB9	4	0.0667023	0.0371248	0.214216
IL_10	PDK4	5	-0.0836597	0.0532534	0.214222
VEGF	CORO1C	7	-0.0308621	0.0216998	0.21423
IL_2	PTBP2	7	0.0463355	0.03258	0.214236
IL_9	RP11-423H2.3	6	-0.0830194	0.0562849	0.214241
PDGF_BB	LINC00853	5	0.0950261	0.0604925	0.214244
IL_13	RP11-399O19.8	4	0.0934752	0.052032	0.214252
SDF_1A	P2RX7	6	0.0630927	0.042778	0.214266
TRAIL	RP11-212I21.2	9	0.0303846	0.0222471	0.21427
SCGF_B	KIF1B	14	-0.0163542	0.0124714	0.214279
IL_1RA	SFXN4	19	-0.0183333	0.0142108	0.21429
SCGF_B	RP11-996F15.2	8	0.0611608	0.0440429	0.21429
IP_10	CPEB4	14	-0.024284	0.0185201	0.214317
IL_16	TUSC1	4	0.113337	0.0631032	0.214326
IL_2	ZNF17	3	-0.694105	0.242937	0.214334
FGF_BASIC	ZDHHC7	10	-0.0295647	0.0219191	0.214334
IL_6	ST6GALNAC3	7	0.0461922	0.0324875	0.214335
IL_17	RNASE3	10	0.0406878	0.0301676	0.214359
MCP_1_MCAF	PALM	5	0.0453861	0.0289021	0.214361
IL_10	ANKK1	7	0.052633	0.0370206	0.21437
IL_18	CLEC3B	5	0.0811571	0.0516829	0.214373
IL_2	NT5C2	8	-0.0479275	0.0345206	0.214375
RANTES	CORO1C	6	-0.0396637	0.0269052	0.214439
IL_2	TSHZ3	8	-0.119508	0.0860915	0.214439
IL_7	FAAH	10	-0.0375468	0.0278442	0.21444
IL_1RA	KCNK6	6	0.102989	0.0698609	0.21444
IL_9	ZNF470	5	-0.0614052	0.0391127	0.214447
IFN_G	FAM134B	5	0.171501	0.109242	0.214454
MCP_3	C1orf86	6	-0.0415101	0.0281592	0.21446
IL_16	SUCLG2	13	-0.02594	0.0196891	0.21446
IL_1RA	MTMR3	12	-0.0236063	0.0178085	0.214467
GROA_CXCL1	ACSL5	12	-0.0274563	0.0207129	0.214468
PDGF_BB	RP11-214C8.5	6	0.072369	0.0490949	0.214474
IL_8	KCNJ15	8	0.0363899	0.0262171	0.214475
IL_8	AC004791.2	15	0.0268967	0.0206085	0.214477
IFN_G	ZRANB1	6	-0.0238726	0.0161956	0.214486
IL_7	GORAB	7	-0.0345451	0.0243055	0.214489
IL_2	IL1R2	5	-0.091171	0.0580797	0.214491
G_CSF	WARS2	17	-0.0202266	0.0156044	0.214493
MIG	TMEM99	11	0.0426997	0.0319722	0.214494
IL_7	SLC2A1-AS1	6	0.0392328	0.0266173	0.214501
IL_9	PPDPF	11	-0.0361224	0.0270481	0.214506
IL_16	AC018804.6	6	-0.0493699	0.0334954	0.214508
FGF_BASIC	SNRNP25	6	-0.035922	0.0243718	0.214512
IL_9	BTN3A1	17	0.0349597	0.026972	0.214512
M_CSF	SRPRB	8	0.0357119	0.0257315	0.214521
IL_16	GOLM1	9	0.0434901	0.0318625	0.214523
M_CSF	BNIPL	7	0.0422187	0.0297077	0.21453
MCP_3	NCOR2	5	-0.183013	0.116601	0.214533
IL_1RA	TC2N	14	0.0184054	0.014044	0.214536
IFN_G	RBM6	28	0.0359791	0.0282793	0.214536
IL_7	ZNF502	20	-0.0208294	0.0161897	0.214542
MIP_1A	RAB2A	5	0.235636	0.150134	0.214546
IL_1RA	TRNT1	6	-0.0320939	0.021777	0.214553
IL_4	FBXO28	16	-0.0259531	0.0199621	0.214558
IP_10	CYP1B1-AS1	6	-0.117932	0.0800237	0.214562
TRAIL	STMN3	4	0.0610989	0.0340488	0.214594
IL_2	ADAMTSL4	4	0.0432006	0.0240746	0.214595
IL_16	PDZD8	7	0.038426	0.0270437	0.214599
IP_10	IQSEC3	10	-0.0338345	0.0251009	0.2146
IL_7	PNPO	6	0.0791936	0.0537461	0.214623
IL_10	IGKV1-9	5	0.076257	0.0485974	0.214624
HGF	NSMF	5	-0.0604406	0.0385187	0.214632
SDF_1A	PPP1CB	10	0.0301538	0.0223727	0.214645
MIP_1A	PRKCZ	4	-0.0879742	0.0490368	0.214662
HGF	COL26A1	9	-0.03092	0.0226609	0.214664
PDGF_BB	NAPRT1	22	-0.0150949	0.0117787	0.214664
MIG	TPMT	10	-0.03118	0.0231352	0.214665
IL_16	DMPK	4	-0.0528548	0.029464	0.21469
G_CSF	MAX	5	-0.0789631	0.0503318	0.214692
MIG	LRFN3	3	0.105997	0.0371671	0.214699
IL_7	TPM1	8	0.048442	0.0349211	0.214717
bNGF	TFB1M	5	0.110325	0.0703287	0.214723
IL_7	CX3CR1	7	0.0523687	0.0368685	0.214728
IL_5	WAC	4	0.0892972	0.0497862	0.214735
SCF	RP11-849F2.8	10	0.0213302	0.0158295	0.214736
IL_16	FADS2	11	-0.0216056	0.016187	0.214738
VEGF	TUBBP9	4	-0.0591713	0.0329912	0.214746
GROA_CXCL1	ZCRB1	6	-0.0848137	0.0575814	0.21476
MCP_1_MCAF	MAP10	3	-0.205247	0.071992	0.214763
SDF_1A	NSA2	4	-0.0472246	0.026332	0.214765
GROA_CXCL1	TNXB	3	-0.181508	0.0636681	0.214772
SCGF_B	MAX	5	0.0831007	0.052982	0.214777
TNF_B	TTF2	6	0.0412511	0.0280073	0.214777
MIF	LINC00176	5	0.0534832	0.0341006	0.214793
MCP_1_MCAF	SLC48A1	11	-0.0603933	0.0452538	0.214802
MIG	PRR24	13	-0.0364324	0.0276754	0.214803
TNF_B	RP11-893F2.9	5	-0.0420752	0.026828	0.214807
IL_1RA	ETFDH	5	-0.0500726	0.0319277	0.214811
IP_10	GCN1L1	11	-0.0555126	0.0415976	0.214812
RANTES	TRPV5	6	0.0521602	0.0354175	0.214815
IL_4	ADAMTSL4	4	0.0582325	0.0324756	0.214818
IL_10	C12orf39	5	-0.0440802	0.0281074	0.21482
MCP_1_MCAF	RP11-531H8.2	9	-0.0331576	0.024311	0.214835
IL_10	GUSBP5	14	-0.0289184	0.0220811	0.214836
IFN_G	ABCG1	4	-0.0995776	0.0555371	0.214839
GROA_CXCL1	DNAJC5	4	0.348986	0.194648	0.214854
IL_6	EML3	14	-0.0161856	0.0123595	0.214863
IL_2RA	PPT1	20	0.0301727	0.0234694	0.21487
G_CSF	RP11-693N9.2	5	0.126525	0.0806899	0.214873
IL_17	RP11-477D19.2	5	-0.16891	0.10772	0.214873
IL_10	FAM86HP	5	-0.126105	0.0804241	0.214882
IL_4	EPPK1	5	0.152025	0.0969569	0.214889
bNGF	TIMM10	15	0.0297542	0.0228205	0.214905
MCP_3	CPNE3	6	-0.0579629	0.0393693	0.214925
HGF	BCL6	4	-0.480742	0.268201	0.214927
VEGF	PLEKHA7	4	-0.0832954	0.0464702	0.214931
bNGF	ZNF239	12	0.0247585	0.0186991	0.214953
PDGF_BB	S100B	12	-0.0292861	0.0221189	0.214959
IL_9	RP11-37E23.5	4	0.0874296	0.0487814	0.21496
MCP_3	ADK	14	-0.016015	0.012233	0.214994
IL_1RA	AC016683.6	18	-0.0807699	0.0625569	0.214997
MIP_1A	BECN1	6	-0.0308388	0.0209504	0.215
G_CSF	LAMC1	14	0.0208218	0.0159049	0.215
FGF_BASIC	VPS8	8	-0.034271	0.0247234	0.215009
MIF	TNPO3	11	-0.0677196	0.0507686	0.215009
MIG	RP11-366M4.11	4	-0.0966317	0.0539253	0.215013
IL_8	IKZF1	9	0.0223949	0.0164271	0.215015
GROA_CXCL1	PSMD13	3	-0.183952	0.0646064	0.215021
FGF_BASIC	GLRX	6	-0.133906	0.0909751	0.215025
HGF	RASA4CP	6	0.0403852	0.0274376	0.215025
MCP_3	SIRPA	5	-0.152288	0.0971629	0.215026
IP_10	SERPINB1	6	0.0457184	0.0310613	0.21503
EOTAXIN	C21orf128	8	0.0309046	0.0222964	0.215037
MIP_1A	CCDC64B	6	0.0343054	0.0233081	0.215043
VEGF	DCBLD1	4	0.109781	0.0612691	0.215044
IL_1RA	RAVER2	6	0.0850296	0.0577737	0.215056
TNF_A	PKP4	5	-0.0575794	0.0367401	0.215057
PDGF_BB	CCDC66	4	0.0783939	0.0437571	0.215078
G_CSF	ATP10A	7	-0.0988007	0.0696207	0.215082
MIG	RIMBP2	6	-0.0768619	0.0522286	0.215089
IL_6	RP11-834C11.4	5	0.0617497	0.0394048	0.21509
SCF	ZNF320	7	-0.054005	0.0380568	0.2151
SDF_1A	PLA2G7	7	0.0506893	0.0357222	0.21512
SDF_1A	CPT1B	4	0.126476	0.0706052	0.215121
M_CSF	PAPSS2	6	0.0483729	0.0328728	0.215121
MIP_1A	ELOF1	4	0.153713	0.0858121	0.215127
SCGF_B	CUL5	4	-0.0363931	0.0203174	0.215135
MIP_1A	C1orf101	3	-1.18844	0.417639	0.215138
SCF	UBASH3A	11	0.0387918	0.0290908	0.21514
IL_2	TAF7	5	-0.0716814	0.0457495	0.215142
IL_1RA	ATP2A3	3	0.618357	0.217309	0.215144
M_CSF	MYOM2	23	0.0130457	0.0102069	0.215152
IL_1RA	ESYT2	8	0.0504506	0.0364093	0.215162
VEGF	FN3K	8	-0.091695	0.0661761	0.21517
IL_4	DCAF16	3	0.409958	0.14409	0.21517
IL_7	CTC-439O9.2	5	0.139839	0.0892571	0.215171
G_CSF	RAP1GAP	16	0.0248318	0.0191269	0.215176
MIP_1B	RP11-433A23.1	11	0.0642257	0.0481685	0.215177
MCP_1_MCAF	CYP4F12	10	0.0297044	0.0220679	0.215185
G_CSF	TAPT1	4	0.157099	0.0877221	0.215196
FGF_BASIC	RP11-105C19.1	4	0.101638	0.0567542	0.215199
GROA_CXCL1	ARL14EP	6	-0.0690042	0.0469035	0.215203
MIP_1A	WDR63	5	-0.0470047	0.0300053	0.215204
MCP_1_MCAF	C21orf7	8	0.0410613	0.0296369	0.215211
VEGF	RP11-81H14.2	11	0.0334905	0.0251199	0.215219
bNGF	NEDD1	8	-0.0347665	0.0250947	0.215231
IL_17	CXCL1	4	0.226452	0.126466	0.215238
MIP_1A	PBX2	5	-0.152124	0.0971189	0.215243
VEGF	INTS4	13	-0.0339004	0.0257786	0.215245
IL_17	RP4-564F22.2	18	-0.0129088	0.0100039	0.215256
bNGF	PTGS2	3	-0.295945	0.104066	0.215264
EOTAXIN	GMPR2	4	0.105795	0.0590889	0.215269
IL_1B	TAF1C	14	-0.0369463	0.0282398	0.215275
IP_10	IKZF3	6	-0.0342106	0.0232583	0.215279
RANTES	TTC32	15	0.0210714	0.0161752	0.215281
TRAIL	KNDC1	5	0.0784388	0.0500838	0.215292
IL_18	L1TD1	6	0.0327123	0.0222412	0.215303
IL_9	PDXK	12	0.0208519	0.0157617	0.215307
SCGF_B	AC025627.9	6	0.173957	0.118276	0.215311
IL_10	AC022182.3	5	0.0820113	0.0523681	0.215313
IL_7	AHSA2	11	0.0516498	0.0387499	0.21532
MCP_1_MCAF	HCAR3	12	-0.0393711	0.0297619	0.21533
IL_1B	AIG1	3	0.186721	0.0656829	0.215338
IL_2RA	MED21	4	-0.226713	0.126655	0.215341
IL_16	RP11-274B18.2	4	-0.0619816	0.0346267	0.215343
IL_7	PKP4	5	-0.0575649	0.0367614	0.215346
MCP_1_MCAF	MORC2	3	-0.145758	0.0512788	0.215358
SCGF_B	RP11-738E22.3	6	-0.0485811	0.0330353	0.215359
IL_18	GBP3	23	0.015152	0.0118609	0.215377
SCF	ARL4A	10	0.0415283	0.0308679	0.215397
IL_1B	TREML1	4	-0.0894314	0.0499712	0.215399
IL_7	MVB12B	13	-0.0256472	0.0195102	0.215409
SCF	RP11-467L13.5	5	0.0389806	0.0248984	0.215417
IL_4	TAF1C	14	-0.034829	0.0266307	0.215424
IL_9	ELP3	14	0.0312245	0.0238747	0.215424
IL_13	JUN	6	-0.0942044	0.0640707	0.215425
IL_2RA	GNGT2	8	-0.0641945	0.0463589	0.215429
IP_10	LYG1	8	-0.0471824	0.0340738	0.215434
TNF_A	TFB1M	5	0.12043	0.0769274	0.215437
MIF	MTRR	12	-0.0285555	0.0215919	0.215445
PDGF_BB	CEP85L	6	0.198897	0.135283	0.215448
TNF_B	CYP21A2	3	-0.0577951	0.0203425	0.215455
IL_9	AUTS2	13	0.0432046	0.0328702	0.215458
IL_1RA	PEX11G	5	0.0756027	0.048297	0.215465
IL_10	RP11-109N23.6	4	-0.274743	0.153554	0.215472
MCP_3	PLXDC1	4	0.0976748	0.0545912	0.215476
SCGF_B	METTL21A	17	-0.0169587	0.013113	0.215481
IL_1B	ATP9B	4	0.138425	0.0773681	0.215481
IL_13	WDR37	5	-0.144104	0.092062	0.215483
FGF_BASIC	SLC1A4	7	0.0275478	0.0194319	0.215485
SCF	ZNF418	5	0.0378891	0.0242059	0.215485
PDGF_BB	HIATL1	16	-0.028765	0.0221723	0.215486
MIP_1A	CD247	3	-0.093709	0.0329889	0.215487
SCGF_B	C4orf3	8	-0.0647943	0.0467992	0.21549
IL_18	FECH	8	-0.0273995	0.0197903	0.215499
TRAIL	TRBV6-7	10	-0.0488967	0.0363555	0.215519
MCP_1_MCAF	RAB23	14	0.0335862	0.0256865	0.215525
GROA_CXCL1	CPNE8	7	0.0608797	0.0429487	0.21553
IL_18	GBAP1	14	0.0373515	0.0285666	0.215532
RANTES	KLRC3	12	0.0247628	0.018728	0.215533
HGF	RASGRP4	6	0.0649094	0.0441596	0.215536
SCF	TMEM8B	5	-0.0798766	0.0510378	0.215537
SCF	CTD-2587M2.1	9	0.0401812	0.0295119	0.215545
IL_1RA	CDC42BPA	4	0.211962	0.118494	0.215546
IFN_G	SIRPB2	12	-0.0309044	0.0233739	0.215553
G_CSF	TIFA	3	1.6319	0.574694	0.215559
MIP_1B	HBZ	14	0.0242322	0.0185341	0.21556
IL_6	SKAP1	12	-0.0324229	0.0245232	0.215568
IP_10	DDX12P	4	-0.106354	0.0594605	0.215569
IL_18	CD63	4	-0.172494	0.0964403	0.215577
VEGF	ZNF605	9	-0.0287761	0.0211371	0.215583
IP_10	PSME4	3	0.260733	0.0918314	0.215583
IL_18	NKTR	4	0.108684	0.060766	0.215584
bNGF	TCTN1	3	0.580145	0.204334	0.215587
IL_6	TXNL1	6	0.0218842	0.0148905	0.215588
IL_18	RP11-308N19.1	4	-0.227909	0.127429	0.215593
IL_1B	FAS	4	-0.0852142	0.0476457	0.215596
HGF	PDXK	12	-0.0171596	0.0129797	0.215597
bNGF	GCNT1	5	-0.122918	0.0785529	0.215597
IL_16	DNAJA4	7	0.0633709	0.0447148	0.215606
MCP_3	ZNF138	4	0.386874	0.21632	0.215606
SCF	TRIM8	5	-0.0627592	0.0401096	0.215617
RANTES	AC004791.2	14	0.0311121	0.0237998	0.215626
SCF	NUDT18	11	-0.0190016	0.0142663	0.21563
MCP_1_MCAF	MGST2	10	0.0377025	0.0280402	0.215635
VEGF	DDX10P1	5	-0.0585738	0.0374368	0.215636
IP_10	EVA1C	4	-0.0568944	0.0318176	0.215656
TNF_A	DLEU1	9	-0.121398	0.0891905	0.21567
IFN_G	HNRNPH1	9	0.0365622	0.0268622	0.215673
IL_7	COL9A3	8	0.0408914	0.0295486	0.215679
VEGF	ZNF641	22	-0.0134718	0.0105365	0.215682
IL_1B	TMEM245	8	0.0323542	0.02338	0.215685
MIF	AKR7A2	9	-0.052888	0.0388579	0.215686
VEGF	FAM21FP	4	0.107508	0.0601294	0.215688
PDGF_BB	NUAK1	5	-0.0694806	0.0444145	0.215689
IL_2	SMARCB1	6	-0.0391162	0.0266238	0.215706
bNGF	PMM2	5	-0.0788918	0.0504336	0.215711
G_CSF	RP1-153P14.8	12	-0.0282129	0.0213462	0.215712
IL_16	LGSN	10	-0.0466721	0.0347181	0.215718
IL_13	CDH23	13	0.0294522	0.0224211	0.21572
RANTES	PFKP	12	0.023755	0.0179738	0.215722
HGF	VPS16	14	0.0274605	0.0210116	0.21573
PDGF_BB	RTN1	11	-0.0315522	0.0236952	0.215735
IL_2	MAN2B2	7	-0.0304064	0.0214621	0.215737
SCGF_B	SLC8A1	4	-0.17879	0.100014	0.215738
SDF_1A	IFT27	4	0.0673855	0.037697	0.215754
IL_1B	MEI1	11	-0.0481866	0.0361895	0.21576
MIP_1B	XCL2	6	-0.0462194	0.0314631	0.215761
RANTES	HLA-DQA1	9	0.028987	0.0213024	0.215781
IL_8	ACSF3	6	0.0919093	0.0625701	0.215787
MIP_1A	ZNF239	12	0.0232351	0.0175833	0.215791
IFN_G	NACC2	7	0.043719	0.0308633	0.215796
M_CSF	SPATC1L	11	-0.0250276	0.0187981	0.215797
SCGF_B	MTFR1	8	-0.0245975	0.0177799	0.215801
TRAIL	ZBED3	9	0.0535217	0.039336	0.215815
IL_13	KIAA1598	18	-0.0153794	0.0119338	0.215815
IL_2	RNF138	5	0.0544339	0.0348094	0.215822
TNF_B	RABGEF1	4	-0.0811744	0.0454223	0.215831
MIP_1A	VPS36	5	-0.0803002	0.0513523	0.215835
MCP_3	LOXL1-AS1	4	0.0846017	0.0473417	0.215841
bNGF	CCR2	4	0.0946607	0.0529744	0.215863
M_CSF	TMEM8B	5	-0.128073	0.0819129	0.215877
MIG	CLEC1A	4	0.0861027	0.0481876	0.215878
IL_1RA	PARK7	5	0.0477416	0.030535	0.215882
IL_10	WWP1	3	0.0921711	0.0325121	0.215884
IL_4	SPNS1	10	-0.0476983	0.0354962	0.215892
MIG	CLEC9A	6	0.0778715	0.0530285	0.215893
IL_6	KIR3DL2	8	-0.0485475	0.0351001	0.215897
MIP_1A	NPRL3	5	-0.0411201	0.0263019	0.215907
SCGF_B	CDH23	13	0.0293919	0.022385	0.215909
SCGF_B	SLC7A1	8	-0.0590809	0.0427171	0.215909
IL_16	TCN2	11	-0.0403129	0.030287	0.215912
IL_8	HSD17B13	9	-0.0276634	0.0203364	0.215917
HGF	NTAN1	5	0.145933	0.0933471	0.215919
TRAIL	CHMP4B	8	-0.0700386	0.0506415	0.215922
M_CSF	RPL7AP64	3	0.168501	0.0594494	0.215929
PDGF_BB	CES1P1	5	-0.156125	0.09987	0.215932
IL_1RA	BSPRY	4	-0.0708019	0.0396316	0.215933
IL_18	CHN1	13	0.0431554	0.032871	0.215957
G_CSF	PRUNE2	16	-0.0225522	0.0174024	0.215959
IL_17	RP11-493L12.6	4	-0.0742302	0.0415553	0.215967
IL_7	RTCA	6	0.0535409	0.0364672	0.215968
IL_1RA	CSRP2BP	3	-0.545617	0.192551	0.21598
IL_1RA	WSB2	6	-0.0356335	0.0242711	0.215981
SCGF_B	DPYSL4	14	-0.0235924	0.0180625	0.215983
MCP_1_MCAF	HLA-DQA2	15	-0.0224802	0.0172847	0.215984
VEGF	GIT1	7	0.0356211	0.0251589	0.215986
IL_8	PRKRIP1	5	0.0502137	0.0321272	0.216002
IL_10	RP11-56F10.3	9	-0.0432746	0.0318215	0.216029
MIG	SEMG1	4	-0.0788286	0.0441394	0.216035
MCP_3	TRBV28	9	-0.0348584	0.0256332	0.216037
IL_10	ESD	4	0.076142	0.0426362	0.216042
SCF	SLC1A5	4	-0.177634	0.0994676	0.216044
SCGF_B	C19orf35	5	0.0564965	0.036152	0.216051
IL_8	RQCD1	6	0.0734382	0.0500325	0.216065
IL_7	RAP1GAP2	6	-0.11793	0.0803455	0.216072
FGF_BASIC	PHACTR2	4	0.114001	0.0638419	0.216073
SDF_1A	CTB-41I6.1	5	0.0722278	0.0462217	0.216075
IL_9	USF1	12	-0.0381259	0.0288714	0.216077
M_CSF	STYXL1	15	-0.0115522	0.00888455	0.216092
SCGF_B	VWA7	5	0.0788322	0.0504507	0.216092
PDGF_BB	SAPCD2	7	-0.0460016	0.0324995	0.216093
bNGF	KIAA1598	20	-0.0145682	0.0113635	0.216102
IL_10	AC016757.3	7	-0.0474773	0.0335428	0.216102
IL_2	SULT1A1	5	-0.0564109	0.036103	0.216106
MIP_1B	SH3GL1P3	4	-0.111732	0.0625799	0.216114
VEGF	CCRL2	4	0.184613	0.103401	0.216118
GROA_CXCL1	CCR3	12	-0.0237492	0.0179865	0.216127
IL_4	GRAMD3	5	-0.176348	0.112872	0.216137
bNGF	PCED1B	10	0.0302218	0.0225044	0.216147
TNF_A	ATF1	4	0.0655291	0.0367063	0.216149
G_CSF	RIMS3	8	-0.0359803	0.0260302	0.216149
IL_17	FRAT1	5	0.0274523	0.0175717	0.21615
IL_2RA	DCLK2	12	0.0407083	0.0308328	0.216158
FGF_BASIC	SNX29	9	0.049801	0.0366333	0.216172
SCGF_B	RP11-15H20.5	5	-0.0680329	0.0435501	0.216178
IL_9	TMEM200A	4	0.0772484	0.0432768	0.21619
MCP_3	CCL3L1	3	-0.176161	0.0622363	0.216199
VEGF	S100B	12	-0.0283977	0.0215108	0.2162
G_CSF	BLM	10	0.040951	0.0304986	0.216213
IL_2RA	PNP	7	-0.191783	0.135534	0.216217
GROA_CXCL1	CD93	15	0.0316886	0.0243781	0.216218
IFN_G	TEK	12	0.0281025	0.0212885	0.216225
IL_18	PDK4	5	-0.119436	0.0764649	0.216225
SDF_1A	RP11-33B1.4	6	0.0419274	0.0285768	0.216226
HGF	ARL5A	5	0.134124	0.085871	0.216235
IL_10	NDUFA6	7	-0.0224822	0.0158894	0.216244
CTACK	C1orf85	21	0.0187503	0.0146584	0.216246
FGF_BASIC	PBX2	5	-0.237663	0.152168	0.216252
MIP_1A	MTFR1	9	-0.0241348	0.0177573	0.216262
TNF_A	CAMSAP2	5	0.163735	0.104839	0.216267
IL_16	GTF3A	9	0.0197896	0.0145608	0.216278
RANTES	SMARCE1	13	-0.0232732	0.0177403	0.216278
IL_1B	SUPV3L1	10	-0.0747121	0.0556518	0.216283
IL_10	CHPT1	11	-0.0208859	0.0157056	0.216288
SCGF_B	MAN2C1	16	0.0279023	0.0215476	0.216299
IFN_G	NFXL1	28	-0.0177007	0.0139678	0.216302
bNGF	RP11-445H22.3	5	-0.0408912	0.026186	0.216314
IL_9	BEND7	4	-0.17232	0.0965793	0.216316
M_CSF	LAMC1	15	0.0211555	0.0162786	0.216316
IL_18	VAV2	5	-0.123687	0.0792087	0.216322
SDF_1A	LYRM4	15	-0.0167892	0.0129191	0.216325
MIP_1B	POMT2	6	-0.0830336	0.0566101	0.216333
IFN_G	EPDR1	11	0.0304658	0.022912	0.216335
IL_1B	PET112	8	-0.0508748	0.0368234	0.216341
MIP_1A	MPHOSPH6	13	0.030951	0.0235975	0.216364
MIP_1A	PMS1	4	0.049119	0.0275339	0.216365
IL_9	ANKRD34B	15	-0.0284795	0.0219168	0.216366
MIG	TPD52L2	4	0.229634	0.128723	0.216367
G_CSF	TOMM40L	11	-0.0297022	0.0223395	0.216369
M_CSF	NNT	20	-0.0226063	0.017644	0.216369
IL_8	RCSD1	7	0.032651	0.0230839	0.216372
EOTAXIN	PPP2R3C	13	-0.0318616	0.0242925	0.216376
MIP_1B	PTPN12	15	0.049535	0.0381223	0.216388
IL_4	NSMAF	6	0.0771957	0.0526384	0.216393
EOTAXIN	CD96	10	-0.0360627	0.02687	0.216399
IL_4	CD200R1	7	0.0482156	0.0340906	0.216403
PDGF_BB	CTD-2587H19.1	5	-0.0480501	0.0307788	0.216409
IL_18	CTD-2561J22.4	6	0.0746899	0.0509327	0.216415
MCP_3	CCT3	4	0.0587806	0.0329553	0.216416
IL_1RA	ADSS	12	0.0265143	0.0200945	0.216421
IL_1RA	SMG7	18	0.0208774	0.0162229	0.216431
GROA_CXCL1	TRIM36	6	0.0510153	0.0347903	0.216435
TRAIL	EHBP1L1	4	0.286548	0.16067	0.216449
MIP_1B	HAUS4	17	0.0246582	0.0191093	0.216457
TRAIL	TYMP	17	0.0355224	0.027529	0.216462
FGF_BASIC	SNHG8	4	-0.0747561	0.0419197	0.216472
M_CSF	IPO8	24	-0.0132244	0.0103925	0.216482
IL_8	NRIP1	4	-0.153513	0.0860857	0.216483
IL_1RA	SLC22A18	5	0.0506828	0.032472	0.216483
G_CSF	GSK3B	10	0.0565939	0.0421774	0.216495
IL_10	IGFBP4	3	-0.151922	0.0537567	0.216512
MIP_1B	SRPK1	5	-0.0933629	0.0598218	0.216512
MCP_1_MCAF	HPS3	4	0.0475361	0.0266606	0.216524
CTACK	MTHFR	13	-0.019683	0.015013	0.216544
IL_9	RP11-276A18.2	3	-0.297958	0.105448	0.216545
IL_18	PTGER4	8	0.0873954	0.0632907	0.216554
IL_1RA	KCNMB1	9	-0.0296232	0.0218112	0.216559
TNF_B	CDK5RAP2	11	0.0272047	0.0204708	0.216568
SCGF_B	VRK3	9	0.0553605	0.0407631	0.216577
FGF_BASIC	TRPC4AP	23	-0.0202212	0.0158725	0.21659
TNF_A	SKAP1	9	-0.0335479	0.0247029	0.216593
SCGF_B	KRT74	4	-0.127806	0.0716962	0.216594
G_CSF	FAM129B	5	-0.125377	0.0803571	0.216609
HGF	SERINC2	12	-0.0570253	0.0432378	0.216614
EOTAXIN	HMGN4	12	0.0660623	0.05009	0.216615
MCP_1_MCAF	NUP35	4	-0.197038	0.110543	0.216618
RANTES	PHLDA1	3	-3.68942	1.30627	0.216632
PDGF_BB	RP11-137H2.4	9	0.0519447	0.0382533	0.216634
IL_1RA	PDK4	5	-0.0728215	0.0466763	0.216634
IL_6	USP6NL	5	-0.114645	0.0734843	0.216637
IL_8	CRYL1	7	0.0592391	0.0419122	0.21666
CTACK	FBXO28	16	-0.0274557	0.0212205	0.216664
IL_8	PIP5K1B	4	0.130249	0.0730856	0.216672
TNF_A	PRSS51	3	4.23062	1.49823	0.216678
MIF	SLC39A10	4	-0.116115	0.0651565	0.21668
MCP_3	PLEKHA7	4	-0.105602	0.0592576	0.21668
IL_1RA	CAMKK2	20	-0.0265139	0.0207089	0.216689
SCGF_B	C20orf196	6	-0.048323	0.0329769	0.216692
MIP_1A	PKN3	7	-0.0269545	0.0190724	0.216698
SCF	ZNF160	4	0.125664	0.0705192	0.216698
MCP_1_MCAF	CTD-3099C6.11	4	0.213394	0.119755	0.216708
IL_6	TTF2	10	0.0310965	0.023187	0.216709
TNF_A	NIPSNAP3A	10	-0.0349048	0.0260268	0.216713
IL_2	GNPTG	5	0.0811493	0.0520259	0.216713
IL_1RA	NECAB2	13	-0.0188217	0.0143619	0.21672
GROA_CXCL1	RPSA	4	-0.144864	0.0812993	0.21672
TRAIL	TUBB4A	5	-0.0460943	0.0295527	0.216726
G_CSF	CAV2	10	-0.0228571	0.017044	0.216726
SCGF_B	THBD	4	-0.0572962	0.0321575	0.21674
PDGF_BB	TSEN15	4	-0.123962	0.0695753	0.216748
IL_8	MTHFSD	7	-0.0259301	0.01835	0.21675
IP_10	FLT1	4	-0.121419	0.0681486	0.21675
M_CSF	TREM1	9	-0.0259556	0.0191204	0.216763
MIP_1B	FXYD6	6	0.0514416	0.035112	0.216766
M_CSF	TMEM107	12	-0.0535483	0.0406164	0.21677
IFN_G	NUCB1	7	-0.0412554	0.0291969	0.216772
MIP_1B	ANO7L1	9	0.0549173	0.040456	0.216772
MCP_1_MCAF	FAM21FP	4	0.10262	0.0576017	0.216773
G_CSF	C20orf196	6	-0.0423959	0.0289391	0.216783
MIP_1A	NLRP3	9	0.0446747	0.0329117	0.216787
IL_2	KBTBD11	11	-0.0331723	0.0249749	0.216799
M_CSF	FAM183B	6	0.0914637	0.0624359	0.216804
IL_16	HBG2	5	-0.0391675	0.0251174	0.216805
MIP_1B	KLHDC8B	7	-0.199209	0.140995	0.216805
IL_2RA	RP4-761J14.10	4	-0.0829264	0.0465533	0.21681
IL_2RA	LPAR5	6	-0.0429213	0.0293001	0.216813
IL_4	DHRS4-AS1	5	0.0556548	0.0356914	0.216815
MCP_3	MTERFD2	3	-0.211996	0.0751285	0.216819
IL_9	ANKRD28	4	0.0541881	0.0304214	0.216823
TRAIL	CCDC41	5	-0.0931566	0.0597445	0.216834
FGF_BASIC	GTF3A	7	0.0237534	0.0168134	0.216838
IFN_G	ENPP2	4	-0.310587	0.174378	0.216847
IL_1RA	RPSA	4	-0.143778	0.0807321	0.216878
IL_6	BCL10	5	-0.0805968	0.0516978	0.21689
IL_6	GNPDA1	9	0.0588264	0.0433483	0.216891
PDGF_BB	BRD7	13	-0.0250772	0.0191432	0.2169
MIG	CCDC28A	5	-0.086742	0.055642	0.216905
MCP_1_MCAF	DDX11L10	9	-0.043898	0.0323492	0.21691
PDGF_BB	SIRT1	6	0.0548092	0.037425	0.21691
FGF_BASIC	LRRK2	11	0.0507949	0.0382533	0.216916
IL_8	NFRKB	7	-0.0504717	0.035733	0.216921
SDF_1A	RNF182	9	-0.0424136	0.0312563	0.216922
IL_8	ENGASE	7	0.0332974	0.0235744	0.216928
SCGF_B	TMEM44	4	-0.189131	0.106216	0.216929
IL_4	AC007278.3	13	0.0522792	0.0399118	0.216935
IL_4	MAU2	13	-0.0271949	0.0207616	0.216937
IL_1RA	TRBV30	13	0.0519247	0.0396419	0.216944
IL_16	PADI6	8	0.0287355	0.020831	0.216962
IL_8	OR7D2	14	0.0172204	0.0132141	0.216963
MIP_1B	RAB15	8	0.0554651	0.0402089	0.216972
MIP_1B	GCDH	9	0.0539283	0.039747	0.216974
IL_6	SLC25A37	8	-0.0361752	0.0262254	0.216979
FGF_BASIC	FLVCR1	4	0.0745284	0.0418629	0.216985
IL_16	COPS7A	4	-0.0583819	0.0327938	0.216989
IL_1B	LILRA1	7	-0.0301737	0.0213665	0.216995
IL_2RA	RP11-47L3.1	5	0.0737718	0.0473351	0.217002
bNGF	MUC1	5	-0.0495102	0.0317681	0.217005
IL_18	KDM5A	7	-0.0924945	0.0654985	0.217005
bNGF	IFNGR2	16	0.0233222	0.0180403	0.217016
VEGF	TTC39C	5	0.046179	0.0296325	0.217026
IL_2	CCZ1	11	0.0629582	0.047426	0.217028
IL_1RA	RP11-261C10.7	6	0.0397355	0.0271409	0.217029
SDF_1A	P2RY11	7	-0.045235	0.0320347	0.217033
GROA_CXCL1	RP11-169D4.2	5	0.0562915	0.0361224	0.217034
GROA_CXCL1	LAP3	18	-0.0183727	0.0142964	0.217038
IL_16	MYLIP	3	0.264248	0.0937549	0.217051
IP_10	P2RY14	5	0.0397684	0.0255209	0.217053
bNGF	AC007278.3	14	-0.0409092	0.0313986	0.217057
MIG	CPA5	9	-0.0249969	0.0184274	0.217059
IP_10	NTAN1	4	0.243889	0.137027	0.21706
IL_6	ESYT2	8	0.0494734	0.0358731	0.21706
MIP_1A	MSC	6	-0.024961	0.0170509	0.217064
IP_10	WARS	13	0.0309854	0.0236629	0.217074
IL_8	RPAP3	7	0.0241107	0.0170768	0.21708
IL_2RA	ZNF890P	6	0.0444019	0.0303334	0.217093
MCP_3	PSTPIP1	17	0.0276471	0.0214572	0.217101
TNF_A	AK5	7	-0.036768	0.0260431	0.217103
IL_17	PDK1	7	0.0782471	0.0554241	0.21711
IL_1RA	MRPL18	11	0.0271603	0.0204637	0.217111
G_CSF	NDUFAF5	7	0.0231519	0.0163991	0.217112
IL_4	FAM86HP	5	-0.0884929	0.0567996	0.217118
IFN_G	LYG1	8	0.0447397	0.0324455	0.21712
EOTAXIN	TNNC2	7	0.0527034	0.0373323	0.217123
IL_18	TATDN3	8	0.0563419	0.04086	0.217126
MCP_1_MCAF	AP4M1	7	-0.0316461	0.0224165	0.217126
GROA_CXCL1	WDR5B	7	-0.0578486	0.0409778	0.217132
SCGF_B	STK33	4	0.0900462	0.0506045	0.217136
IL_10	FAM86C1	10	-0.0395854	0.0295471	0.217138
IL_2RA	FOXN2	5	-0.0364773	0.023415	0.217144
IP_10	GALNT6	4	-0.0709837	0.0398938	0.217152
SDF_1A	ZNF100	9	0.0307558	0.0226792	0.217175
IL_6	HHAT	3	0.394754	0.140153	0.217187
MIP_1A	RINT1	4	0.0797498	0.0448266	0.217194
IL_17	CYP2D7P1	7	-0.0564184	0.0399712	0.217195
IL_10	BTNL8	9	-0.0323596	0.0238631	0.217198
IL_7	NPC2	5	0.0554761	0.0356162	0.217202
IL_9	CTSK	12	0.0292406	0.0222016	0.217204
IL_7	KIAA2013	7	-0.0411559	0.0291587	0.217205
IP_10	NVL	6	-0.0399804	0.027321	0.217206
IL_16	BBS4	4	-0.0264313	0.0148575	0.217208
MCP_3	TOMM40L	9	-0.0343161	0.0253069	0.217215
SDF_1A	RP1-90L6.2	5	0.0924996	0.0593879	0.217215
MIG	SLC36A1	11	-0.0199073	0.0150029	0.21722
IL_1B	CTSO	7	-0.123028	0.0871731	0.217243
IL_16	IFNAR1	11	-0.0435786	0.0328443	0.217243
FGF_BASIC	SLC5A11	6	-0.0432287	0.0295445	0.217253
GROA_CXCL1	HCG27	12	0.0454372	0.0345037	0.217258
IL_16	CD300A	8	0.0416172	0.0301914	0.217258
IFN_G	REM2	5	-0.0580506	0.0372752	0.217259
MCP_3	BATF3	6	0.069266	0.0473405	0.21726
bNGF	TPBG	5	-0.0318714	0.020466	0.217275
IL_10	CST7	9	0.0257196	0.0189706	0.217287
IL_4	SF3A1	7	0.0305863	0.0216749	0.217289
IL_10	SF3A1	7	0.0254309	0.018022	0.2173
IL_10	ALAD	5	-0.0520085	0.0334	0.217307
IL_4	MAP10	3	-0.248448	0.0882622	0.217308
MIP_1B	ITM2C	5	-0.0772512	0.0496125	0.217318
SCF	SCAMP2	7	-0.0344092	0.0243858	0.217319
IL_17	RP11-445P17.8	6	-0.0352257	0.0240794	0.217323
M_CSF	LY75	16	-0.0292749	0.022661	0.217324
RANTES	ZBTB25	11	-0.04801	0.0361913	0.217327
IL_7	ZNF107	5	0.255079	0.163827	0.217338
bNGF	SRPRB	8	0.0366878	0.0266207	0.217339
IL_2RA	MKKS	7	-0.0558709	0.0395985	0.217345
TRAIL	C6orf211	5	-0.124736	0.0801151	0.217348
MIF	C15orf52	4	0.237483	0.133557	0.217353
IL_16	MGLL	3	-0.361675	0.128515	0.217354
MIP_1B	TMEM98	3	0.282022	0.100219	0.217367
TNF_A	CDAN1	4	0.176238	0.0991222	0.217378
IL_16	B3GALNT1	4	-0.0656556	0.0369276	0.217384
IL_10	C3orf62	4	0.176941	0.0995192	0.217384
SCF	PHF19	7	0.105573	0.0748352	0.217399
MCP_3	SAV1	4	-0.125093	0.0703648	0.217414
RANTES	SPRED2	4	-0.0811659	0.045656	0.217415
M_CSF	TRIM58	6	-0.0660129	0.0451358	0.217416
VEGF	CASP8	6	0.0717993	0.0490937	0.217427
M_CSF	UGDH	17	-0.0246304	0.0191303	0.217429
IFN_G	IL11RA	8	-0.0226082	0.0164088	0.217444
M_CSF	RPL10A	6	-0.050792	0.0347323	0.217456
IL_18	FGL2	6	-0.182721	0.124948	0.217457
SDF_1A	CNKSR1	3	-0.222258	0.0790183	0.217462
IL_2RA	LINC00426	8	-0.0455203	0.0330402	0.217468
IL_18	TOB1	5	-0.0840552	0.0540058	0.217471
MCP_3	POLR2D	5	0.129776	0.0833829	0.217476
TNF_B	MKKS	6	-0.0525685	0.0359494	0.217479
IL_17	RP11-597D13.9	5	-0.0600564	0.0385904	0.217507
bNGF	LOXL2	4	0.0801138	0.0450788	0.217514
IL_4	ENPP2	4	-0.253387	0.142579	0.217518
GROA_CXCL1	AC069513.3	29	-0.0141789	0.0112297	0.217519
SCF	PHOSPHO2	10	0.0353066	0.0263776	0.217522
IP_10	AC016735.1	5	-0.22935	0.147381	0.217526
TNF_A	LMO4	3	0.848427	0.30175	0.217537
IL_1B	HMGN1	7	0.0382696	0.0271388	0.217565
IL_7	TBKBP1	18	0.0623949	0.0486113	0.217579
IL_4	UBE2L3	5	0.0304203	0.0195513	0.217582
MIG	LTA4H	15	0.0203687	0.0157191	0.217584
PDGF_BB	ABHD2	4	-0.104757	0.058959	0.217586
TNF_B	PCTP	4	0.0996375	0.0560778	0.217586
IL_6	TMC4	8	0.0473503	0.0343791	0.217593
MCP_3	POMT2	5	0.0579555	0.0372501	0.217597
EOTAXIN	C21orf49	5	-0.088581	0.0569342	0.217598
TRAIL	C5orf30	4	-0.0975466	0.0549037	0.217601
TNF_A	RAD54B	5	0.0717509	0.0461188	0.217613
IFN_G	CTC-228N24.3	11	0.0397712	0.0300013	0.217617
SDF_1A	LRPPRC	8	0.0438719	0.0318556	0.217619
bNGF	PDE9A	12	-0.0243827	0.0185318	0.217632
RANTES	OLIG1	12	0.030517	0.0231944	0.217637
IL_1B	ALOX15	5	-0.0448188	0.0288104	0.217644
TRAIL	NOD2	20	0.0142336	0.0111415	0.217645
IL_2RA	RP11-325P15.3	10	0.0383679	0.0286733	0.217647
IP_10	HIST1H2BG	4	-0.0604255	0.0340153	0.217647
IL_1B	NEK3	4	0.281557	0.158499	0.217651
IP_10	KIAA1551	11	-0.108525	0.0818719	0.217651
IL_2RA	MS4A6A	9	0.0604658	0.0446391	0.217653
IFN_G	GPR114	4	-0.153399	0.0863557	0.217656
IL_1RA	PHYH	10	-0.0242237	0.0181039	0.217666
EOTAXIN	CCDC92	5	0.0592782	0.038109	0.217679
MIP_1B	GRIK4	5	0.0574543	0.0369395	0.217707
IP_10	HLA-F	16	-0.0844976	0.0654668	0.217718
TRAIL	ARRDC5	11	0.0268047	0.0202251	0.217723
SDF_1A	FAM110B	4	-1.94778	1.09681	0.217741
IP_10	ZNF318	8	0.0276082	0.0200528	0.217746
MIG	PRR5L	5	-0.11487	0.0738634	0.21775
MCP_1_MCAF	ZBTB25	12	-0.0376812	0.0286474	0.217754
EOTAXIN	CA6	5	0.0490709	0.031554	0.217758
HGF	RP11-445H22.3	5	-0.0308481	0.0198378	0.217785
IL_10	TMEM144	10	-0.028655	0.0214219	0.217788
EOTAXIN	GAPT	16	-0.0219031	0.0169728	0.21779
IL_1B	SERPINB9	7	0.0853955	0.0605932	0.217794
SCGF_B	LIAS	6	0.0472639	0.0323494	0.217801
SCF	FAM20B	3	-0.153769	0.0547626	0.217807
IL_9	BSCL2	6	0.0223036	0.0152658	0.217807
SCF	BIRC7	4	-0.0566242	0.0318924	0.217807
MIP_1A	GBGT1	4	-0.113208	0.0637627	0.21781
IL_1RA	GAS7	9	-0.0607534	0.044869	0.217814
SCF	CPT1A	5	-0.0244426	0.01572	0.217816
GROA_CXCL1	TOR1A	5	0.0555333	0.0357158	0.21782
PDGF_BB	RP1-80N2.2	5	-0.0776455	0.0499373	0.217821
SCGF_B	RAP1GDS1	7	-0.0269255	0.0191067	0.217824
SCF	POMC	8	-0.0421671	0.0306334	0.217825
IL_16	DDX39B	3	-0.343156	0.122228	0.217837
SCGF_B	LSM7	7	0.0347285	0.0246455	0.21785
MCP_3	DOCK10	5	-0.0523005	0.0336397	0.217851
bNGF	GORASP1	4	0.0889625	0.0501142	0.217856
TRAIL	MFN2	13	-0.0270424	0.0206895	0.217857
IL_9	VPS53	12	0.0221142	0.0168167	0.217862
IP_10	FAM86C1	10	-0.0414885	0.0310218	0.217868
PDGF_BB	SHC1	4	-0.0468622	0.0263995	0.21787
EOTAXIN	RP11-1319K7.1	4	0.132876	0.074855	0.217871
IL_1RA	ATP6V0A2	4	0.202237	0.11393	0.217873
HGF	CLEC4F	21	-0.0139963	0.0109823	0.217874
IL_1RA	IDUA	4	-0.0728826	0.0410606	0.217889
G_CSF	WARS	13	0.0243603	0.018639	0.217891
MIG	GSTM4	11	0.0271892	0.0205236	0.217895
IL_5	GDPD5	11	-0.0311488	0.0235127	0.217899
IL_18	GSTM4	13	0.021674	0.0165844	0.21791
RANTES	COX10-AS1	4	-0.227524	0.128192	0.217911
MIF	FUT7	5	0.0533459	0.0343187	0.217918
MCP_3	OPTN	5	0.0283661	0.0182492	0.21793
VEGF	TBC1D8	8	0.0325232	0.0236341	0.21794
EOTAXIN	RABAC1	11	0.0516638	0.039003	0.217948
IL_1RA	DUSP3	5	-0.0720657	0.0463656	0.217949
IFN_G	DFFA	5	0.0883908	0.0568691	0.21795
G_CSF	GLCE	5	-0.0738078	0.0474866	0.21795
SCGF_B	FGL2	6	0.12188	0.0834531	0.217952
SCGF_B	GORASP1	4	0.101534	0.0572145	0.217953
bNGF	PGPEP1	4	-0.101352	0.057113	0.21796
IL_6	HOXB4	9	0.0522419	0.0385968	0.217963
FGF_BASIC	FOXK1	4	0.0570471	0.0321474	0.217966
HGF	SLITRK5	3	0.346325	0.123438	0.217968
G_CSF	ARSA	10	0.024212	0.0181085	0.217975
IL_6	CTD-2561J22.4	7	-0.0452275	0.0321067	0.217978
VEGF	ST8SIA1	4	-0.0871128	0.0490946	0.217994
IFN_G	UBE2L3	5	0.0305333	0.0196471	0.217996
MIG	PDCD6IP	10	-0.0490618	0.0366983	0.218025
EOTAXIN	RP11-218M22.1	10	-0.0293815	0.0219777	0.21803
IL_9	PRR5L	5	-0.0912366	0.0587165	0.218048
IFN_G	DOC2GP	13	-0.0405156	0.0310117	0.218051
IP_10	RP13-942N8.1	6	0.0295295	0.0202248	0.218053
EOTAXIN	RPP40	7	0.0257695	0.0182971	0.218053
IL_18	AC009495.2	4	0.1244	0.070123	0.218056
IL_1B	SNIP1	8	-0.0245533	0.0178478	0.218061
IL_1B	SAV1	4	0.121146	0.0682902	0.218061
FGF_BASIC	IRAK2	5	0.113923	0.0733198	0.218063
SCF	SURF1	8	0.0587839	0.0427303	0.218064
FGF_BASIC	CHD1L	9	-0.0965097	0.0713202	0.218066
IL_16	TPM3P9	9	-0.026461	0.0195547	0.218068
IL_9	TMEM223	4	-0.19605	0.110516	0.218068
IL_1RA	VENTX	9	-0.050517	0.0373322	0.218071
IL_2	C19orf40	12	0.0389202	0.0296116	0.218073
MIP_1A	OCEL1	9	-0.04185	0.0309278	0.218077
TRAIL	MGRN1	6	-0.0749659	0.0513488	0.218086
IL_8	NMT1	4	-0.123691	0.0697307	0.218087
SCGF_B	IKBIP	8	-0.0501281	0.0364418	0.218101
bNGF	IK	5	0.0663222	0.0426894	0.218105
IL_17	GPER	6	-0.0605367	0.041468	0.21811
IL_2	EPPK1	5	0.0753355	0.0484919	0.218112
MCP_3	ASAH1	13	-0.060836	0.0465724	0.218115
SCGF_B	RNF150	9	-0.0180428	0.0133352	0.218117
MIP_1A	TPD52L2	4	0.18834	0.106188	0.218121
MCP_3	RCSD1	7	0.0465403	0.0330514	0.21813
TNF_B	AC073343.11	4	-0.219301	0.123652	0.218139
SDF_1A	CLK4	7	-0.0382923	0.0271951	0.218147
PDGF_BB	GLT25D1	8	-0.0379993	0.0276276	0.218147
TNF_A	RP5-1021I20.1	12	0.0163749	0.0124606	0.218147
VEGF	HENMT1	5	-0.0871753	0.0561217	0.218166
RANTES	CHPT1	11	-0.0219069	0.016547	0.218167
IL_10	CTD-2541M15.1	4	-0.209539	0.118158	0.218167
G_CSF	SEPW1	3	-0.136747	0.0487888	0.218172
SCF	AC079325.5	4	0.0482826	0.0272269	0.218173
IL_9	ACAD8	6	-0.0877421	0.0601141	0.218175
HGF	C20orf197	4	-0.0894309	0.0504314	0.218178
IL_8	RPS18	4	0.052831	0.0297926	0.218181
SCGF_B	MYO1G	9	0.0412846	0.0305178	0.218184
EOTAXIN	NMRAL1	12	-0.0437957	0.0333303	0.218192
G_CSF	TRNT1	5	-0.0380285	0.0244842	0.218198
IL_1RA	VCL	11	-0.0258282	0.0195105	0.218202
HGF	ANK3	15	0.0302488	0.0233774	0.218205
SCF	GSK3B	10	0.0508557	0.0380578	0.218217
EOTAXIN	SPTLC2	8	0.0428515	0.0311612	0.218222
SCF	TSPAN4	8	0.0452621	0.0329143	0.218223
MCP_3	OCM	6	0.0770257	0.0527794	0.218227
TNF_A	DFFA	5	0.0930192	0.0598977	0.218248
CTACK	CCS	17	0.0484399	0.0376937	0.218249
TRAIL	AC016747.3	5	0.0796463	0.0512879	0.218257
IL_16	MLF1IP	4	0.057143	0.0322329	0.218263
IL_16	EFCAB2	6	-0.046628	0.0319546	0.218277
SCGF_B	XPNPEP1	10	-0.0525083	0.0393003	0.218279
IL_1RA	WDR18	10	-0.0250299	0.0187339	0.218282
G_CSF	BTN3A2	25	-0.0166107	0.0131239	0.218298
TNF_A	ZNF175	10	-0.0346903	0.0259654	0.218298
IL_10	TKT	9	0.0463717	0.0342884	0.218306
IFN_G	CERS5	20	0.0225489	0.0176768	0.218306
IL_1RA	CTD-2006K23.1	4	-0.261865	0.147733	0.218307
IP_10	ZNF333	8	0.0438499	0.0318944	0.218312
TNF_A	KIAA1324	18	0.0270424	0.0211039	0.218317
FGF_BASIC	NAALADL1	4	0.0795874	0.0449014	0.218318
IL_16	FAM185A	4	0.155819	0.0879116	0.218326
IL_2	MATN2	7	-0.0467563	0.0332228	0.218342
IFN_G	TRBV10-1	8	0.0272474	0.0198206	0.218355
SDF_1A	TMEM41B	10	0.0337764	0.0252849	0.218355
MIF	CYP4V2	13	-0.0314611	0.0240982	0.218355
IL_9	CDH23	13	0.0292426	0.022399	0.218358
IL_18	GPD1L	12	-0.036397	0.0277106	0.218361
IL_1RA	LINC00398	3	0.202758	0.0724102	0.218366
IL_4	C11orf21	7	-0.0478692	0.0340176	0.218389
IP_10	ZNF354A	11	-0.0262859	0.0198662	0.218413
EOTAXIN	CCDC66	4	0.0994353	0.0561171	0.218416
IL_16	AC020956.3	4	0.146591	0.082731	0.21842
HGF	R3HCC1L	7	-0.0278251	0.0197757	0.218432
IL_13	STK33	4	0.120135	0.0678045	0.218439
IL_18	SDR39U1	4	0.164975	0.0931153	0.218449
TNF_A	DOCK8	8	0.0422411	0.0307348	0.218451
RANTES	TIMM22	4	-0.0551998	0.0311565	0.218455
IL_10	PYCR2	7	-0.024571	0.0174646	0.218468
IL_10	CTA-29F11.1	7	-0.046109	0.0327735	0.21847
RANTES	PPP4R4	4	-0.113533	0.064085	0.218472
IL_2RA	ZNF155	4	-0.0316722	0.0178778	0.218473
IL_17	SLC41A3	22	0.0187038	0.0147212	0.218476
MCP_3	KIAA2013	5	-0.0521035	0.0335736	0.218484
MCP_3	CTD-3018O17.3	5	0.0510296	0.0328818	0.218487
IL_18	FN3K	5	0.287565	0.185299	0.21849
IL_16	RP11-229P13.19	10	-0.0370665	0.0277575	0.218501
IL_2	C19orf48	5	0.0416162	0.0268176	0.218506
SCGF_B	RPL14	6	-0.0987126	0.0676898	0.218506
HGF	AC116614.1	6	-0.0793299	0.054399	0.218509
M_CSF	TMEM119	8	-0.0407616	0.0296627	0.21851
FGF_BASIC	COX7A2L	4	-0.0622982	0.0351694	0.21851
HGF	ZNF737	3	0.123456	0.0441244	0.218526
IL_16	CD40	15	0.0190463	0.0147306	0.218527
MIG	ABHD15	6	-0.0936813	0.0642439	0.218531
IL_10	YIF1B	4	0.137131	0.0774266	0.218555
SDF_1A	CHD7	4	0.0933944	0.0527324	0.218557
IL_1B	CAV2	10	-0.0279586	0.0209402	0.218565
CTACK	MAP10	3	-0.26074	0.0932092	0.218566
EOTAXIN	ZNF641	19	-0.0212145	0.0166053	0.218571
IL_18	PLEK2	3	-0.655536	0.234347	0.218572
IL_2RA	ZNF683	4	0.0967749	0.0546465	0.218588
HGF	APRT	5	0.0753512	0.0485699	0.218602
MIF	MED4	9	0.016611	0.0122916	0.218607
RANTES	COL18A1	15	0.0180861	0.0139908	0.218613
TNF_A	RP11-127L20.6	5	0.0613876	0.0395705	0.218614
GROA_CXCL1	SNX16	19	0.0246198	0.0192728	0.218618
TNF_B	RP11-661A12.5	5	-0.0285441	0.0184002	0.218628
MIP_1A	CA2	13	0.0340443	0.0260934	0.218628
IL_2	HIVEP1	5	-0.306567	0.197623	0.218632
IL_10	NAA60	6	0.0598593	0.0410612	0.218636
IL_7	PLB1	9	0.0412481	0.0305244	0.218636
IL_17	DDX12P	4	-0.100188	0.0565832	0.218638
GROA_CXCL1	SLC48A1	11	0.0774435	0.0585618	0.218646
IL_8	RRAGD	17	0.0303165	0.0236129	0.218658
M_CSF	CST3	15	-0.0179982	0.0139244	0.218664
G_CSF	VLDLR	11	0.0599486	0.0453355	0.218674
MIP_1B	MT1E	5	0.137893	0.0889017	0.218677
IL_2	ZNF331	5	-0.0533824	0.0344166	0.218678
IL_7	XBP1	12	0.0278242	0.0211998	0.218685
MCP_3	C20orf197	3	-0.147847	0.052887	0.218699
IL_4	NARFL	5	-0.0495267	0.031933	0.218702
IL_18	FAM110B	4	2.70587	1.52852	0.218702
VEGF	RP11-476D10.1	20	-0.021089	0.0165475	0.218711
IL_4	RRP8	7	0.0405267	0.0288235	0.218712
MIP_1B	PRMT6	18	-0.0355432	0.0277632	0.218714
MCP_1_MCAF	TMEM194A	4	-0.0144715	0.00817577	0.218738
IL_18	RP11-423H2.1	4	0.11768	0.0664864	0.21875
bNGF	LDHC	9	0.0333556	0.024691	0.218756
MIG	TRIM69	4	0.0599593	0.0338766	0.218758
SCF	C6orf62	8	0.0342995	0.0249758	0.218764
SCF	RCN2	3	-0.252159	0.0902315	0.218767
IL_16	FKBP11	4	0.0519843	0.0293725	0.218776
TRAIL	ATF7IP2	4	-0.0655901	0.0370605	0.218779
MIF	FHOD1	4	0.0376459	0.0212716	0.218785
PDGF_BB	NECAB2	13	0.017936	0.0137524	0.218791
G_CSF	NKTR	4	0.0747874	0.0422592	0.218793
IL_10	LIN7A	4	0.0957395	0.0540998	0.218801
TRAIL	CYP4F29P	6	-0.0702792	0.0482313	0.218811
IL_16	PUS3	6	-0.0502081	0.0344576	0.218819
IP_10	TMEM44	4	-0.187949	0.106214	0.218826
MCP_3	FLVCR1	4	0.0750944	0.0424374	0.218827
M_CSF	PLCB1	10	-0.0509571	0.0381896	0.218829
IL_16	ADAM8	4	0.175317	0.0990806	0.218843
IL_10	LRRC37A2	11	-0.0213681	0.0161661	0.21885
IL_7	HAGH	4	0.089703	0.050698	0.218857
HGF	MORC2-AS1	8	0.0413214	0.0300975	0.218879
IL_2RA	RP11-69E11.4	7	-0.0412194	0.0293288	0.218882
IL_16	RP13-942N8.1	7	0.0232403	0.0165362	0.218882
IL_2RA	APOBEC3C	8	0.0580153	0.0422572	0.218882
bNGF	BAMBI	6	0.0611037	0.0419428	0.218887
IL_18	RNF24	5	0.142998	0.0922488	0.218887
MCP_3	ZNF253	3	0.385424	0.138002	0.21889
EOTAXIN	ESYT2	7	0.0570793	0.0406149	0.218894
EOTAXIN	INPP5E	8	0.053631	0.0390658	0.218903
IL_2	EMR1	10	0.0386498	0.0289711	0.218904
MIP_1A	FCRLB	9	-0.0386434	0.0286161	0.218913
CTACK	SLC16A4	3	0.296559	0.1062	0.218921
IL_1RA	CCDC149	3	0.125631	0.04499	0.218923
PDGF_BB	ERAP2	32	-0.00738221	0.00587906	0.218925
IL_1B	CTD-2561J22.4	6	-0.0714466	0.049048	0.21893
bNGF	MAF1	4	0.0537945	0.0304111	0.218935
IP_10	ARHGEF10	15	0.0235589	0.0182383	0.218947
IL_4	PNKD	10	0.0314238	0.0235571	0.218947
MIF	CTC-523E23.1	7	0.0822791	0.0585539	0.218949
IL_6	AP003774.1	12	-0.0170137	0.0129714	0.218959
HGF	PHTF1	5	0.081935	0.0528674	0.218959
IL_8	DHX36	9	0.0425001	0.031476	0.218965
GROA_CXCL1	TSC22D4	5	0.0795335	0.0513188	0.218966
VEGF	NAGA	4	0.0735241	0.0415693	0.218969
HGF	CSMD1	5	0.160892	0.103817	0.21897
MIG	SMYD3	7	-0.093125	0.0662765	0.218973
TRAIL	KDM5A	7	-0.0665588	0.0473696	0.218974
MIP_1A	OGFRL1	9	-0.0410304	0.0303882	0.218975
IL_6	LMAN1	3	0.148159	0.0530739	0.218984
IFN_G	CTD-2547L24.4	3	-0.372289	0.133366	0.218991
IFN_G	LRRC27	5	0.125446	0.0809513	0.218998
VEGF	CTSC	13	-0.0226686	0.0173896	0.219001
CTACK	CUBN	12	-0.0368853	0.0281245	0.219002
TNF_B	PLA2G7	5	-0.159317	0.102812	0.219009
IL_2	GCC2	15	0.0589752	0.045663	0.219011
SDF_1A	MFN2	9	0.0324337	0.0240237	0.219015
IL_10	PRICKLE1	4	-1.08911	0.615863	0.219017
MIF	ANXA4	3	-0.122483	0.0438851	0.219027
IL_10	STOX1	13	0.0231976	0.0177965	0.219029
SCGF_B	INTS5	12	-0.0382999	0.0292051	0.21903
IP_10	MIS18BP1	4	0.103312	0.0584252	0.219043
CTACK	GADD45A	3	-0.518359	0.185742	0.219044
IL_1B	APOBEC3H	9	0.0314363	0.0232866	0.219045
M_CSF	ADPRH	6	0.0357305	0.0245368	0.219051
HGF	ALPK2	6	-0.0366383	0.0251603	0.219053
RANTES	FECH	8	-0.0186814	0.0136133	0.219063
MIG	HP	22	0.0183881	0.0144919	0.219063
IL_4	CDC42BPB	7	0.0461396	0.0328451	0.219067
bNGF	SLA	5	-0.0347108	0.0224039	0.219073
IL_1RA	TNFRSF10B	5	0.0522827	0.0337457	0.219074
bNGF	CSTB	16	0.021322	0.0165715	0.21908
VEGF	VRK3	9	-0.029353	0.0217456	0.219086
IL_16	SEL1L3	7	-0.0595634	0.0424031	0.219086
EOTAXIN	AGPAT4	4	-0.138727	0.0784665	0.219095
M_CSF	UBE3B	9	-0.0193706	0.0143508	0.219101
MIP_1B	AC116614.1	5	-0.140656	0.0907925	0.219101
VEGF	U4	4	-0.0790263	0.0446996	0.219101
IL_1RA	RP11-290F20.3	5	-0.0539756	0.0348423	0.219114
M_CSF	DNAI2	6	-0.0798051	0.0548136	0.21912
MIP_1A	ADAT2	3	-0.121327	0.0434913	0.219121
SDF_1A	AP003068.18	7	0.0462965	0.0329623	0.219132
RANTES	NT5C	5	-0.0611224	0.0394579	0.219134
G_CSF	CDK10	11	-0.0183963	0.0139278	0.219154
MCP_1_MCAF	RP1-197B17.3	8	-0.0245717	0.0179101	0.219165
MIP_1B	RP1-167A14.2	6	0.0682838	0.0469063	0.219168
MIF	ERO1L	20	0.0227257	0.0178505	0.219175
MIG	MDGA1	19	-0.0246153	0.0192938	0.219178
M_CSF	RP11-707O23.5	10	-0.0227178	0.01704	0.219179
SDF_1A	ZNF518B	5	-0.0681737	0.0440161	0.219183
MIP_1A	DLEU1	10	-0.0544594	0.0408496	0.21919
G_CSF	C6orf106	8	0.022148	0.0161447	0.219194
IL_7	ZFP82	15	-0.0250209	0.0193817	0.219205
EOTAXIN	PRKD2	6	0.0429875	0.0295326	0.219208
IL_18	SLC7A7	4	-0.1045	0.0591293	0.219209
HGF	ZNF396	4	0.0769273	0.0435286	0.219215
MCP_3	EIF2B1	7	-0.0438215	0.0312068	0.219217
SDF_1A	TP73-AS1	3	0.161196	0.057812	0.219223
TNF_B	HERC2P10	5	-0.0647524	0.041812	0.219224
IL_2	DRAM1	9	0.0295017	0.0218641	0.219246
TNF_B	CTC-228N24.3	7	0.0451606	0.032163	0.219248
PDGF_BB	MYO1C	3	-0.391226	0.140334	0.219257
SCF	CHCHD2	18	0.0103028	0.00805772	0.219265
TNF_B	CA2	7	0.0501612	0.0357261	0.219267
SCF	KIAA1430	5	-0.03462	0.0223577	0.219268
TRAIL	AC005154.8	5	-0.0420859	0.0271795	0.219272
GROA_CXCL1	CCDC163P	18	0.0189995	0.0148597	0.219277
TNF_A	LGALS1	4	-0.148766	0.0841971	0.219285
IFN_G	AP003774.1	11	-0.019634	0.0148697	0.219292
IL_1RA	HEY1	10	0.0445857	0.0334528	0.219307
PDGF_BB	PRDX6	10	0.0820321	0.0615512	0.219322
MCP_1_MCAF	CCSER2	16	-0.0221593	0.0172319	0.219324
IL_6	LRP5L	7	-0.0347068	0.0247228	0.219325
G_CSF	TCP1	7	-0.0926161	0.0659762	0.219342
IL_8	LRRK1	5	-0.0557564	0.0360152	0.219342
MIP_1A	CTGLF10P	5	0.113115	0.0730665	0.219348
IL_2	YIPF5	14	0.0220689	0.0170288	0.219357
IL_2	PITPNA	6	-0.0444861	0.0305745	0.21936
IL_2RA	EBF4	5	-0.0645174	0.0416775	0.219369
EOTAXIN	SCAND2P	8	-0.0500707	0.036515	0.219374
MCP_1_MCAF	FAM69A	3	0.0382251	0.0137199	0.21938
MIG	CYP21A1P	11	-0.0576477	0.0436684	0.219381
IL_9	RP11-1024P17.1	3	0.248667	0.0892579	0.219393
IL_2	IVD	12	-0.0193401	0.0147607	0.219411
EOTAXIN	SYTL3	3	0.106299	0.0381608	0.219421
MIG	ZFP30	7	-0.0469757	0.0334719	0.219439
MCP_3	PVRL2	6	-0.0381959	0.0262569	0.21944
MIG	TECPR1	14	0.0394511	0.0304481	0.219453
IL_2RA	RTP4	6	-0.0587753	0.0404052	0.219454
MIF	RP11-531H8.2	9	-0.0453402	0.03362	0.219463
SCF	ISOC1	11	0.0638355	0.0483651	0.219463
FGF_BASIC	POM121C	8	-0.0571038	0.0416537	0.219468
G_CSF	RP11-638I2.10	3	0.227325	0.0816283	0.21947
IL_6	NBPF4	4	-0.21906	0.124057	0.219471
SCGF_B	MCM3AP	7	0.0477673	0.0340397	0.219482
TNF_B	FAM118A	7	-0.046242	0.0329529	0.219484
IL_2RA	SELPLG	4	-0.115779	0.0655704	0.219484
IL_4	EOMES	4	-0.293598	0.16628	0.219491
IL_17	FKBP15	5	0.052858	0.0341585	0.219502
MIF	NAPG	6	-0.0732122	0.0503365	0.219504
CTACK	SLC7A1	8	-0.0464375	0.0338762	0.219504
IL_7	OLFM1	13	0.0224293	0.0172261	0.219504
TNF_A	CDRT4	5	0.0575927	0.037219	0.219508
MIP_1B	PTAR1	3	-0.172462	0.0619409	0.219513
EOTAXIN	COX11	4	0.567616	0.321494	0.219513
MIG	KIAA1024	5	-0.0527273	0.0340752	0.219514
EOTAXIN	HCG11	4	-0.191578	0.10851	0.219517
IL_4	SLC18B1	9	0.0156162	0.011581	0.219518
IL_2	AC016747.3	4	0.126833	0.0718422	0.219533
RANTES	TLE1	4	-0.282196	0.159845	0.219534
SDF_1A	TRBV7-3	8	-0.0387172	0.0282465	0.219535
IL_18	GAA	11	0.0505314	0.0382922	0.21954
IL_1B	BICD2	9	-0.0355243	0.0263464	0.219541
IL_1RA	PRDX3	4	0.854796	0.484198	0.219542
HGF	EDEM2	5	-0.0563607	0.0364273	0.219553
IL_1B	RP11-459O1.2	14	-0.0312908	0.0241561	0.219562
IL_6	TRAF3IP3	9	0.0343916	0.0255079	0.219565
IL_6	ZNF429	17	0.0260544	0.0203354	0.219565
MCP_1_MCAF	KANK1	13	0.0293782	0.0225667	0.219574
IL_6	TMEM245	10	0.0197217	0.0148067	0.219575
PDGF_BB	CYB5D1	6	-0.0482895	0.0332078	0.21958
IL_16	SF3A1	9	-0.0342543	0.0254076	0.21959
IL_8	TMEM144	10	-0.0213902	0.0160601	0.219594
IFN_G	RSAD1	4	-0.113145	0.0641023	0.219597
MIP_1B	MT2A	14	0.0522459	0.040337	0.219603
RANTES	H1F0	22	0.01886	0.0148822	0.219611
MCP_1_MCAF	MAD2L2	4	-0.0950081	0.0538305	0.219618
MCP_1_MCAF	IFITM2	4	0.0955064	0.0541133	0.21962
RANTES	RRAGD	14	0.0367211	0.0283521	0.219621
SCF	ALDOC	8	-0.0465167	0.0339448	0.219632
bNGF	ENTPD4	7	-0.041161	0.0293436	0.219639
IFN_G	AL512428.1	5	-0.103039	0.0666132	0.219641
TNF_A	UCP2	12	-0.034985	0.0267157	0.219642
SCF	DHRS7	4	0.064474	0.0365332	0.219642
M_CSF	SLC22A5	18	-0.0320657	0.0250999	0.219644
IL_2	DENND5B	5	0.0623345	0.0403021	0.219673
MCP_1_MCAF	SUPT20H	4	-0.0555632	0.031488	0.21968
HGF	RP3-477M7.5	4	0.0862576	0.0488828	0.219681
M_CSF	DSP	17	-0.0503404	0.039301	0.219682
IL_1RA	TMEM97	15	0.0241692	0.0187425	0.219683
EOTAXIN	DLEC1	4	0.211944	0.120112	0.219686
MIG	POLR1E	9	0.0266536	0.0197746	0.219687
SCF	LRRC16A	10	-0.0343219	0.0257755	0.219692
IL_8	ZCCHC14	5	-0.0865862	0.0559858	0.219697
PDGF_BB	NUP35	4	-0.164232	0.0930799	0.219708
MCP_1_MCAF	PDCD6IP	10	-0.055843	0.0419399	0.219713
IL_6	CRISPLD2	15	0.0221421	0.0171718	0.219714
IL_6	PRDX3	4	0.8857	0.50202	0.219735
PDGF_BB	CHCHD4P3	4	0.174094	0.0986779	0.219736
IL_16	ATG7	5	0.0964041	0.0623419	0.219742
TRAIL	C7orf26	4	0.0424761	0.0240766	0.219745
FGF_BASIC	CAMK1	4	0.127691	0.0723791	0.219747
MIP_1A	PMP22	4	-0.0556813	0.0315619	0.219749
PDGF_BB	SYNGR2	4	0.831764	0.471481	0.219755
IL_1B	GCDH	7	-0.0466543	0.0332699	0.219758
IL_8	ALDH5A1	7	-0.0388154	0.0276802	0.219764
IL_10	ATPAF2	4	0.0276665	0.0156832	0.219768
MIG	PELO	8	0.0194848	0.0142235	0.219768
IP_10	FDX1	5	-0.057492	0.0371816	0.219772
EOTAXIN	RRP7A	19	0.015969	0.0125336	0.219772
IP_10	MAT2A	4	-0.120847	0.0685067	0.219778
VEGF	CLEC5A	9	-0.0377545	0.0280168	0.219781
SCGF_B	MTRR	12	0.0256036	0.0195582	0.219784
EOTAXIN	KIAA0355	5	0.0681093	0.04405	0.219787
IL_9	LRRC48	3	-0.13441	0.0483427	0.219799
MCP_3	PYGB	9	0.0200673	0.0148929	0.219822
RANTES	FXYD6	6	0.0378759	0.0260633	0.219822
MCP_3	RBPJ	5	0.0519169	0.0335811	0.219824
G_CSF	SELPLG	4	-0.084666	0.0480039	0.219828
M_CSF	USP53	9	-0.021567	0.0160063	0.219831
SCF	PMM1	6	0.0584075	0.0401925	0.219831
IL_17	TEF	12	0.0350285	0.0267614	0.219842
G_CSF	ENPP2	4	-0.252091	0.142939	0.219847
IL_6	ZNF215	5	0.0430088	0.0278211	0.21985
IL_18	CORO1C	7	-0.0488342	0.034833	0.219855
M_CSF	MERTK	16	-0.02014	0.0156811	0.219867
MCP_1_MCAF	AC008268.2	10	0.12934	0.0971763	0.219875
bNGF	HLA-DQB1	17	0.0305268	0.0238433	0.21988
IL_1RA	TRBV9	4	-0.0513393	0.0291138	0.219886
IL_13	NSUN6	6	-0.0532717	0.0366638	0.219888
IL_1RA	MFSD10	7	0.0372534	0.0265751	0.219893
IL_6	CENPB	5	-0.0650626	0.0420941	0.219909
IL_17	NUCB1	7	-0.0410294	0.02927	0.21991
SDF_1A	ACTN1-AS1	4	0.134577	0.0763248	0.219918
G_CSF	PAM16	4	-0.409524	0.232269	0.21993
IP_10	L3MBTL2	9	-0.0433837	0.032206	0.219934
SCGF_B	ZC2HC1A	22	0.0293051	0.0231416	0.219943
MIP_1B	PSD4	16	-0.0313234	0.024393	0.219946
IL_5	PPP2R3C	13	-0.033498	0.0257536	0.219946
IL_10	SPTLC2	8	0.0456265	0.0333216	0.219952
RANTES	LRRC16B	3	0.203623	0.0732934	0.219957
IL_1B	RMND5B	3	-0.187134	0.0673599	0.219963
TRAIL	GCDH	12	-0.0336525	0.0257176	0.219965
G_CSF	HAUS4	16	-0.0211384	0.0164627	0.21998
G_CSF	CTC-490G23.2	6	-0.0623616	0.0429311	0.219987
HGF	PRKAR2A	3	0.404058	0.145467	0.219997
IL_16	KIAA1967	5	0.0484869	0.0313796	0.220016
HGF	SP100	5	-0.0842544	0.0545299	0.220032
MIG	SYN2	4	-0.10066	0.0571105	0.220032
SDF_1A	CEP128	9	0.0330893	0.0245699	0.220034
IL_10	LRRC16A	8	0.04433	0.0323816	0.220037
IL_7	ABHD14B	5	0.0490786	0.031766	0.220055
IL_1B	WASH2P	8	-0.11974	0.0874701	0.220056
EOTAXIN	HCG22	6	-0.171875	0.118346	0.220064
IP_10	AC017099.3	9	-0.0432335	0.0321054	0.220073
MIF	CDKN2D	3	0.200599	0.072247	0.220075
HGF	GNPDA1	9	0.0569888	0.0423217	0.220089
IFN_G	NT5M	9	0.0300996	0.0223531	0.220093
IL_18	FIS1	10	0.0948685	0.0713142	0.220094
GROA_CXCL1	TMEM99	13	0.0292803	0.0225189	0.220097
TRAIL	RP11-685N10.1	7	-0.0362858	0.0258991	0.22011
IL_1B	ARHGEF10	15	0.0236096	0.0183269	0.220118
IFN_G	RP11-254F7.2	8	-0.0323385	0.0236271	0.220121
IL_10	HSD17B7P2	6	-0.0875393	0.0602858	0.220124
bNGF	PRKAB1	15	-0.012916	0.0100263	0.22013
MIP_1A	CPNE5	4	-0.111909	0.0635131	0.22013
RANTES	KDSR	5	0.150312	0.0973103	0.22013
PDGF_BB	TMCO3	10	-0.0194127	0.0145943	0.220138
GROA_CXCL1	NMNAT3	9	0.0316962	0.0235415	0.220139
TNF_A	SLC48A1	9	-0.0890443	0.0661355	0.220141
IL_10	SNORD14A	10	0.0148374	0.0111549	0.220144
IL_4	FAM21FP	4	0.120318	0.0682889	0.220147
IL_17	BBS10	6	-0.0669958	0.0461419	0.220154
IL_6	PAQR8	19	0.0215194	0.0169049	0.220163
IL_2	HAUS4	15	-0.031685	0.0245987	0.220175
IL_10	ZNF343	4	0.160394	0.091044	0.220178
IL_2	CSF1R	4	0.202782	0.115105	0.220179
G_CSF	GTPBP3	4	0.092035	0.0522425	0.220182
IL_16	ATP6V0D1	5	0.0297083	0.019236	0.220189
IL_16	GTF2H2	5	0.0603948	0.0391053	0.220189
GROA_CXCL1	NPHP3	19	0.0315943	0.0248212	0.220194
GROA_CXCL1	FAM69B	5	-0.0354294	0.0229412	0.220202
SCGF_B	IQCB1	17	-0.0202458	0.015825	0.220209
MIP_1B	WARS	13	-0.0351585	0.0270486	0.220239
TNF_B	CCDC146	11	0.0229587	0.0174271	0.22025
M_CSF	TSKS	8	-0.0386865	0.028274	0.220251
FGF_BASIC	IL15RA	6	-0.0497411	0.034267	0.220253
MIP_1B	UBAP2L	6	0.094354	0.0650013	0.220253
SDF_1A	TSPYL5	6	-0.0990558	0.0682408	0.220255
MIG	MYBPC3	15	0.0320167	0.0248609	0.220256
PDGF_BB	ESRG	13	-0.0231822	0.0178356	0.220258
VEGF	TMC8	8	0.0582928	0.0426043	0.22026
GROA_CXCL1	SNORA16	12	0.0299239	0.0228844	0.220267
IL_1RA	PPIE	14	-0.026095	0.0201779	0.220268
IL_13	ZNF33B	7	0.102338	0.0730734	0.22027
SDF_1A	BET1L	4	0.0458296	0.0260222	0.220272
MIP_1A	SLC35C1	4	0.0596383	0.033865	0.220291
HGF	RP11-554I8.1	8	-0.063545	0.0464474	0.220299
EOTAXIN	GUSBP5	14	-0.0283951	0.0219582	0.220303
IL_6	LIPA	22	0.0159213	0.0125829	0.220303
MCP_3	HCG4P3	4	-0.196078	0.111346	0.220305
TRAIL	LIN7A	4	0.085424	0.0485104	0.220312
TNF_B	SERINC2	4	-0.118139	0.0670892	0.220315
PDGF_BB	COG5	18	0.0199024	0.0156031	0.220327
IL_9	RP11-219E7.1	5	0.060419	0.0391367	0.220331
MIP_1B	RP5-997D24.5	6	0.0620846	0.0427801	0.220337
VEGF	RCHY1	14	-0.024941	0.0192888	0.220339
MIP_1A	RP1-179N16.6	10	0.0439988	0.033094	0.220339
IL_16	CCDC132	3	-0.177841	0.0641361	0.220346
SCF	ETFB	5	0.0836618	0.054195	0.220348
IL_2RA	HLA-F	16	-0.0481446	0.0375275	0.220355
EOTAXIN	NINJ1	12	-0.0372267	0.0284755	0.220362
IP_10	GDPD5	11	-0.0308363	0.0234133	0.220369
IL_1B	CTA-29F11.1	7	0.0484021	0.0345701	0.220371
IL_10	SEMA4A	20	0.0207264	0.0163243	0.220373
IP_10	CEACAMP3	11	0.0371575	0.0282138	0.220385
IL_1RA	POLR3E	4	0.0857376	0.0487003	0.220386
M_CSF	RP11-809O17.1	10	0.0441969	0.0332469	0.220389
PDGF_BB	RP11-395G23.3	4	0.105781	0.0600863	0.22039
IL_10	ZNRD1-AS1	6	-0.0558434	0.038485	0.220391
IL_4	RFC4	6	-0.0559366	0.0385495	0.220394
IL_10	FXYD6	6	0.0391194	0.0269604	0.220403
IL_8	DUS3L	5	-0.0409917	0.0265581	0.220405
TNF_B	YIPF5	9	0.024801	0.0184323	0.220408
IL_1RA	IGLC2	5	-0.0302121	0.0195745	0.220411
SCF	RP11-460N20.5	21	0.0318388	0.0251262	0.220412
CTACK	CTSC	11	-0.0334264	0.0253826	0.220414
PDGF_BB	RASSF4	11	-0.0335731	0.0254946	0.220425
MIP_1A	SEC31B	12	0.0226956	0.0173631	0.220429
PDGF_BB	EPSTI1	11	-0.0382149	0.0290198	0.22043
IL_6	PBX2	5	-0.241312	0.156355	0.220431
MCP_1_MCAF	RP11-457M11.5	14	0.0262455	0.0203021	0.220434
G_CSF	SECISBP2	8	0.0827295	0.060494	0.220459
FGF_BASIC	TES	11	-0.031349	0.0238076	0.220459
IL_6	ATP6V0D1	5	0.0297481	0.0192767	0.220464
TNF_A	C14orf132	8	-0.0298945	0.0218599	0.220464
SDF_1A	SCAP	9	-0.0343042	0.0254986	0.220465
MCP_1_MCAF	AC079325.6	10	0.0205338	0.0154493	0.220466
VEGF	RP11-15H20.5	6	0.0476397	0.0328385	0.220473
IL_8	PTK2B	13	0.0304481	0.0234375	0.220473
IFN_G	CTSZ	5	0.141382	0.0916233	0.220493
HGF	LMNA	4	-0.0540105	0.0306896	0.220493
IL_1RA	NLRP12	8	0.10267	0.0750825	0.2205
IL_16	TADA3	8	0.0243863	0.0178338	0.220502
IL_8	NPPA-AS1	5	0.0317328	0.0205651	0.220504
TNF_A	SYNJ2	9	-0.020273	0.0150709	0.220514
IFN_G	PTPRN2	10	0.0311394	0.0234318	0.22052
SDF_1A	NFKBIE	4	-0.0327701	0.0186229	0.220534
IL_17	AC091729.9	11	0.0394465	0.0299626	0.220537
SCF	AC021860.1	8	0.0490325	0.0358612	0.220542
IL_16	RP11-322M19.1	8	-0.0857316	0.0627031	0.220548
IL_9	FEM1C	7	-0.0458878	0.0327897	0.220557
IL_8	PSMD3	4	0.246583	0.140143	0.220561
MIP_1A	LIMK1	9	-0.0432606	0.0321642	0.220571
IL_1RA	LRP3	10	0.0532431	0.0400696	0.220575
IL_1RA	ABCG1	4	-0.0866366	0.0492424	0.220581
IL_10	CLMN	7	0.0399435	0.028544	0.220582
IL_5	CHD1L	9	0.100157	0.0744701	0.220588
IL_2RA	FLCN	4	0.0611013	0.0347294	0.220588
PDGF_BB	NACC2	8	0.0370895	0.0271301	0.220597
FGF_BASIC	USF1	13	-0.034737	0.0267469	0.220602
MIG	LEPROT	17	-0.0190546	0.0149073	0.220604
HGF	AC109333.10	4	0.108013	0.0613971	0.220605
CTACK	PKP2	4	-0.223811	0.127221	0.220609
IL_6	SLC7A5	6	0.0373909	0.0257833	0.220611
MIP_1B	SOD2	6	0.0275474	0.0189963	0.220626
RANTES	TRGV2	5	-0.116027	0.075227	0.220659
MIG	PTCHD3P1	5	-0.0670114	0.0434491	0.220674
IL_17	ERCC1	4	0.0589132	0.0334961	0.220683
HGF	ZFPM1	7	0.0321382	0.0229728	0.220695
IL_1B	LRRC37A2	10	-0.0243391	0.0183227	0.220702
MIP_1A	ERV3-1	21	0.0170293	0.0134479	0.220704
VEGF	DLK2	3	0.204799	0.073994	0.22072
MIF	CERKL	6	-0.108112	0.0745715	0.220722
MCP_3	AK1	3	-0.153805	0.0555756	0.220741
IL_10	PLA2G4C	15	0.0196007	0.0152369	0.220743
IL_7	ADAT2	3	-0.144473	0.0522048	0.220746
VEGF	ZNF175	10	-0.0249498	0.0187847	0.220752
bNGF	OTOF	5	-0.0706216	0.0458008	0.220757
IL_10	LILRB4	8	-0.0269971	0.0197556	0.220758
EOTAXIN	PI3	5	-0.0418412	0.0271358	0.22076
FGF_BASIC	PTPN22	3	0.195086	0.0705062	0.220782
SCGF_B	RP11-47L3.1	5	0.0729777	0.0473323	0.220783
IL_7	RP11-356I2.2	4	0.116946	0.0665137	0.220784
IFN_G	ANO7L1	9	0.0404227	0.0300701	0.220789
IL_7	CRIPT	18	-0.028212	0.0221411	0.220792
MIP_1B	AC016747.3	5	0.1406	0.0911935	0.220792
RANTES	ARPP19	4	-0.0773868	0.0440154	0.220793
EOTAXIN	TBC1D2B	5	-0.0659768	0.0427929	0.220794
TNF_A	AP3B1	12	-0.0275232	0.0210744	0.220794
RANTES	CNOT6	6	-0.0237046	0.0163543	0.220809
VEGF	ITM2C	5	-0.0396814	0.025739	0.220813
EOTAXIN	MYH10	3	0.201339	0.0727787	0.220817
FGF_BASIC	WDR19	8	-0.0365693	0.0267645	0.220823
IL_6	PTBP2	9	0.0362608	0.0269774	0.220839
HGF	NOP16	4	-0.066507	0.0378335	0.220843
IL_1B	C1QTNF4	8	0.0538544	0.0394177	0.220849
TRAIL	CMSS1	14	0.0375737	0.0290942	0.22087
bNGF	UTP23	4	-0.038843	0.0220985	0.220872
HGF	TBXAS1	11	0.0396629	0.0301518	0.220886
IL_2	SPATA5L1	20	-0.0159501	0.0125771	0.220888
GROA_CXCL1	CLTB	12	0.0461505	0.0353461	0.220902
M_CSF	ITGB7	8	0.035837	0.0262338	0.220903
HGF	RP11-196G18.22	3	0.465594	0.168371	0.220904
VEGF	ST6GAL1	8	0.0478995	0.0350641	0.220906
HGF	PLD1	4	0.118099	0.0671968	0.220909
GROA_CXCL1	RP11-148O21.4	5	0.0759824	0.0492989	0.22091
IL_17	SLC10A7	5	-0.051363	0.0333255	0.220912
PDGF_BB	RP1-90J20.7	9	0.0205861	0.0153192	0.220935
TNF_A	PKIB	4	-0.108991	0.0620202	0.220937
TNF_A	PIGQ	4	0.0630631	0.0358875	0.220955
MCP_1_MCAF	PTGFRN	4	-0.0708936	0.0403455	0.22097
TNF_A	KRT17P1	4	0.104541	0.0594943	0.220971
IL_4	ARHGEF10	15	0.0249399	0.0193979	0.220979
EOTAXIN	FAM65B	5	-0.055489	0.0360107	0.220992
IL_2	ZFYVE19	15	-0.0413035	0.0321264	0.220994
IL_9	REEP1	7	-0.0283263	0.0202635	0.220996
MIG	ACPP	10	0.0340417	0.0256449	0.220998
IL_2RA	GRIK4	4	0.0495093	0.0281784	0.220999
MCP_1_MCAF	APOBEC3A	10	0.028551	0.0215095	0.221016
bNGF	FES	11	0.0182259	0.0138596	0.221016
MCP_3	CHRNB1	4	0.0674502	0.0383919	0.221018
SDF_1A	ZNF260	3	0.459076	0.166108	0.221019
IL_10	DENND2D	9	0.0601661	0.0447822	0.22102
GROA_CXCL1	AP001469.9	4	0.0857043	0.0487824	0.22102
MIG	SLC7A1	8	-0.0462322	0.0338531	0.221021
FGF_BASIC	HLA-DQA1	10	-0.02319	0.0174711	0.221025
IL_4	TRAPPC6A	4	-0.074201	0.0422354	0.221025
TNF_A	POLR2J	8	-0.0306893	0.0224724	0.221029
IL_2	STAG3L1	4	-0.0653782	0.0372143	0.221032
IL_13	ADCK3	23	-0.026264	0.020823	0.221034
G_CSF	FBXO2	8	0.034589	0.0253285	0.221037
IL_16	BAIAP3	8	-0.0283816	0.0207836	0.221049
IL_1RA	TM4SF1	3	0.27185	0.0983793	0.221051
RANTES	TBKBP1	18	-0.0619052	0.0486131	0.221057
IL_17	TPM3P9	8	-0.0302069	0.0221211	0.221065
MIP_1B	GZMB	6	0.058166	0.0401574	0.221068
VEGF	ZMYND15	5	0.0493195	0.0320142	0.221072
IL_9	RP3-525N10.2	11	-0.0394395	0.0299952	0.221072
IL_16	H2AFY2	4	-0.0766294	0.0436246	0.221074
IL_6	RP11-196G11.2	10	0.0335359	0.0252696	0.221092
IL_2	TOMM40L	11	-0.0209779	0.0159554	0.221096
IL_2RA	CISD1	15	-0.0213573	0.0166165	0.221112
HGF	RP11-341N2.1	4	-0.0397262	0.0226192	0.221119
VEGF	ZNF532	5	0.075529	0.0490343	0.221123
EOTAXIN	HNRNPH1	9	-0.0358934	0.0267225	0.221124
M_CSF	SPIRE2	9	-0.034352	0.0255749	0.221124
IL_18	PUS10	4	0.0906975	0.0516425	0.221127
IL_7	ATP13A3	4	0.529819	0.301676	0.221128
G_CSF	MARCH1	6	-0.0816245	0.0563621	0.221129
SCGF_B	EFCAB4A	12	0.044401	0.0340244	0.221131
MCP_3	TRIM2	4	0.229396	0.13062	0.221135
IL_16	AHR	5	0.0349206	0.0226719	0.221139
MCP_3	IQGAP2	9	-0.0377146	0.02808	0.221148
MCP_1_MCAF	PVALB	4	-0.0345116	0.019652	0.221148
EOTAXIN	HLA-K	12	0.0789075	0.0604713	0.221163
MIF	FNBP1	7	-0.0404188	0.0289263	0.221164
IL_17	ANKLE2	5	-0.0862214	0.0559827	0.221166
bNGF	CDKAL1	6	-0.0639123	0.044137	0.221173
SCGF_B	MCFD2	6	-0.050479	0.0348604	0.221177
IL_17	PRG4	5	0.088325	0.0573518	0.221186
MCP_1_MCAF	MARCH6	5	0.0481446	0.0312627	0.221198
IP_10	CWF19L1	12	-0.0347494	0.0266339	0.221218
CTACK	FUOM	6	0.0652512	0.045068	0.221227
TNF_A	VIPR1	16	-0.0318519	0.0248778	0.221236
IL_1B	PROK2	11	0.0323508	0.0246152	0.221264
IL_8	MTMR3	12	-0.023705	0.0181712	0.221274
VEGF	TRBV11-1	5	-0.0395612	0.0256967	0.221304
IL_16	SLC10A7	5	-0.0539981	0.0350746	0.221308
MIF	PGAP3	8	-0.0346594	0.0253971	0.221309
FGF_BASIC	GPCPD1	8	-0.0273233	0.0200216	0.221311
MIP_1B	RIN2	5	0.161142	0.104671	0.221311
MCP_1_MCAF	FLOT1	15	0.0471091	0.0366694	0.221318
IL_7	GTF2H1	6	0.0470522	0.0325063	0.221322
SCGF_B	NARG2	9	-0.0357248	0.0266098	0.221324
FGF_BASIC	PCNXL3	3	-0.291506	0.105637	0.22133
IL_7	RP11-445H22.3	5	-0.0377537	0.0245249	0.221336
SCF	ATP1A4	5	0.0386661	0.0251188	0.221353
IL_18	KLRC1	8	0.0329074	0.0241163	0.22136
SCF	UBA52	4	-0.134981	0.0769169	0.221365
TNF_A	GNPDA1	9	0.0702169	0.0523071	0.221369
MIP_1A	SUMO3	4	0.0891121	0.0507818	0.221381
EOTAXIN	RP11-115C21.2	3	0.278276	0.100869	0.221382
IFN_G	C7orf34	8	0.0364975	0.026749	0.221385
MIP_1A	TRPM6	5	-0.0463283	0.0300996	0.22139
G_CSF	AKR7A2	9	-0.0527038	0.0392633	0.221393
IL_8	RP11-308N19.1	4	-0.11327	0.0645523	0.221399
IL_16	CEP78	5	-0.0314311	0.0204221	0.221411
G_CSF	EFEMP2	6	-0.0651562	0.0450264	0.221429
TRAIL	TENM4	14	0.0246616	0.0191209	0.221434
M_CSF	GNGT2	9	0.0391857	0.0291958	0.221439
RANTES	RPL28	10	-0.0358526	0.0270379	0.221445
EOTAXIN	LINC00176	5	0.0693856	0.0450876	0.22145
GROA_CXCL1	IL21R	4	-0.0669838	0.038181	0.221456
M_CSF	FCRLA	4	0.384141	0.218964	0.221458
IP_10	FLVCR2	10	0.0480031	0.0362029	0.221464
IL_6	PPM1F	14	-0.0326234	0.0252959	0.221467
TNF_A	TRGV5P	13	-0.0281473	0.021717	0.221477
MIP_1A	ARHGAP19	12	0.0186443	0.0142989	0.221483
IL_7	FAM134A	3	-0.411679	0.149311	0.2215
G_CSF	PI4KAP2	5	-0.0664868	0.0432103	0.221502
bNGF	FAM21C	10	0.0690487	0.0520801	0.221505
G_CSF	NAPRT1	16	0.0278836	0.0217923	0.221514
IL_4	AC005154.6	7	-0.0373327	0.0267416	0.221518
GROA_CXCL1	AC079767.4	4	0.0706758	0.0402945	0.221525
IL_9	NCEH1	5	-0.0625204	0.0406355	0.221528
IL_13	AK5	7	-0.0402871	0.0288587	0.221529
M_CSF	CCL4	4	-0.0830451	0.0473477	0.221532
IL_4	ADPRH	6	0.039824	0.0275281	0.221534
TNF_A	AC022182.3	5	0.0877498	0.0570346	0.221535
G_CSF	NME1	8	0.0415619	0.0304722	0.221538
IP_10	PPARG	3	-0.193854	0.0703214	0.221539
IL_2RA	ZNF415	9	0.0362646	0.027026	0.221539
IL_1B	NRG1	24	0.0211474	0.0168089	0.221542
MIP_1B	NQO2	12	0.0212005	0.0162616	0.221544
IL_16	LYSMD1	5	0.124386	0.0808494	0.221546
TRAIL	FAM21C	10	-0.0519605	0.0391958	0.221553
GROA_CXCL1	ADAMTSL4	4	0.035882	0.0204598	0.22156
TNF_B	SLC10A7	4	-0.0631907	0.0360316	0.221564
IL_10	RP11-439C15.4	4	0.143805	0.0820056	0.221591
IL_16	PTP4A1	4	-0.0563324	0.032124	0.221592
SCGF_B	HLA-DOB	9	-0.0247051	0.018414	0.221598
GROA_CXCL1	MSANTD4	4	0.169718	0.0967855	0.221601
VEGF	LOXL1-AS1	6	0.0439292	0.0303714	0.221605
MIP_1A	ADAP1	12	-0.0561531	0.0430777	0.221605
EOTAXIN	NCALD	8	0.0217573	0.0159563	0.221648
PDGF_BB	CPED1	14	0.0342661	0.0265808	0.221649
IL_9	PSORS1C3	12	0.0352082	0.027013	0.221653
IFN_G	TTC9	10	-0.0416245	0.0314065	0.221654
IL_2	PRKAG2	5	0.107097	0.0696342	0.221659
VEGF	AP3B2	8	0.0230372	0.0168955	0.221663
TRAIL	INPP5E	8	0.0305227	0.0223857	0.221669
IFN_G	DNAJB12	6	0.0420237	0.0290595	0.221676
IL_1B	C6orf211	5	-0.149803	0.0974063	0.221677
M_CSF	AHR	5	0.0358964	0.0233413	0.221682
IL_6	PER3	5	0.0445404	0.0289622	0.221685
HGF	CDKN2D	3	0.163254	0.0592638	0.221686
M_CSF	HSD17B7P2	6	0.0788318	0.054514	0.221687
MCP_1_MCAF	MKKS	11	-0.0288699	0.0219887	0.221692
IL_9	FASTKD3	4	0.133347	0.0760669	0.221693
PDGF_BB	LINC00341	6	0.0853511	0.0590238	0.221697
EOTAXIN	PPIL2	4	-0.209456	0.119485	0.221698
GROA_CXCL1	SNTB1	5	-0.156356	0.101674	0.221701
IL_8	MARCH1	9	-0.0665197	0.0495943	0.221714
MIF	ZC3H12C	5	-0.0391289	0.0254458	0.221718
MIG	WIPI2	11	-0.0362609	0.0276199	0.22172
MIP_1A	THG1L	9	0.0229337	0.0170987	0.221721
IP_10	CRELD2	10	-0.022775	0.0171869	0.221722
IL_4	CTC1	12	0.0297832	0.0228547	0.221728
IL_7	KCTD10	13	0.0308042	0.0237811	0.221734
IL_10	ZNF815P	13	-0.0176475	0.0136241	0.221735
TNF_A	SIRPD	4	0.0778381	0.0444091	0.22174
VEGF	DGAT1	7	-0.0883068	0.0632937	0.221761
HGF	DUSP23	5	-0.047591	0.0309527	0.221764
PDGF_BB	SMIM12	8	-0.0420325	0.030835	0.221772
bNGF	TMEM120A	5	0.0881717	0.0573486	0.22178
HGF	LTBP4	5	-0.0496291	0.03228	0.221783
MIF	NCOR2	6	0.11339	0.0784376	0.221813
IL_18	CACNB2	3	0.186081	0.0675931	0.221815
IL_1B	ESD	4	0.0788202	0.0449814	0.221822
MIG	PECR	3	-0.201342	0.0731392	0.221822
HGF	XYLB	4	-0.260845	0.148864	0.22183
IL_16	SLC6A6	5	0.0472301	0.0307247	0.221841
IL_6	SLC7A1	9	-0.0385661	0.0287623	0.221844
IL_9	TAS2R14	5	-0.0945829	0.0615296	0.221844
SCF	FCHO1	5	0.0762027	0.0495727	0.221844
IL_1B	TRIM65	4	0.196508	0.112153	0.221847
IL_2	ABRACL	12	-0.0257141	0.0197378	0.22185
PDGF_BB	LEPR	15	-0.0187001	0.0145739	0.221851
IL_18	SERBP1P3	7	0.341536	0.244854	0.221857
SCGF_B	GLTSCR2	6	0.0447536	0.0309624	0.221862
IL_6	RBBP9	5	0.158342	0.103013	0.221865
MCP_3	COL26A1	4	-0.060806	0.0347069	0.221874
IL_1RA	SLCO3A1	13	0.0282956	0.0218517	0.221876
GROA_CXCL1	TMEM97	14	0.0243397	0.0188907	0.221879
MCP_1_MCAF	PNMAL1	7	-0.0344942	0.0247311	0.221881
MIG	ATP5G1	5	0.0417171	0.0271415	0.221882
HGF	LRFN4	6	0.0478103	0.0330793	0.221887
MIP_1A	RAB6B	6	0.0453623	0.031386	0.221892
IP_10	INTS1	6	-0.11016	0.0762197	0.221893
IL_5	CTD-2516F10.2	4	-0.0890385	0.0508251	0.221896
TNF_B	KIAA1598	6	-0.0546237	0.0377951	0.221903
IL_2	PTGR1	5	0.0950532	0.0618491	0.221921
G_CSF	IGFBP2	4	-0.0462983	0.0264304	0.221923
IL_8	INO80C	8	-0.0375369	0.0275476	0.221928
IL_10	SCAP	9	-0.0303799	0.0226618	0.221931
IL_10	SNHG9	6	-0.0376142	0.0260282	0.221937
M_CSF	GTPBP4	9	0.0479703	0.0357849	0.221948
IL_6	RP11-109N23.6	4	-0.185279	0.10578	0.221951
MIP_1A	RP11-745O10.2	12	0.0394927	0.0303213	0.221952
G_CSF	RBBP9	4	0.224977	0.128447	0.221956
IFN_G	GRAMD3	5	-0.130483	0.0849135	0.221967
IL_18	RABAC1	10	0.0701978	0.0530055	0.22197
IL_2RA	SDHC	5	-0.06746	0.0439014	0.221975
FGF_BASIC	CTD-3018O17.3	5	0.0655889	0.0426841	0.221977
IL_10	CASP7	15	-0.0209288	0.0163155	0.221978
IL_2RA	RNF219	5	0.0575291	0.0374395	0.221982
IL_8	RP1-153P14.3	7	0.0339167	0.0243234	0.221983
IL_16	SNIP1	8	-0.0199324	0.01463	0.221985
IL_6	BET1L	6	0.0329021	0.0227705	0.221986
IL_6	CPNE3	7	-0.0431217	0.0309253	0.22199
SCGF_B	AHR	5	0.0424649	0.0276366	0.221992
SCGF_B	TEAD2	5	0.050763	0.0330375	0.221996
IL_7	ERCC1	4	0.0741105	0.042318	0.221998
G_CSF	PRDX6	10	-0.0978364	0.0738802	0.222
FGF_BASIC	SMPD2	6	-0.0382965	0.0265056	0.222012
IL_8	DFFA	5	0.0904583	0.0588776	0.222031
M_CSF	GLIPR2	4	-0.130618	0.0745939	0.222038
IL_9	KIAA0247	4	-0.08201	0.0468352	0.222041
EOTAXIN	SREBF1	8	-0.0827231	0.0607284	0.222059
IL_4	ENTPD6	5	-0.0620892	0.0404164	0.222064
PDGF_BB	TCP11L2	7	-0.0339881	0.0243796	0.222065
SCF	MBTPS1	11	-0.0368478	0.0280898	0.222066
TRAIL	LRWD1	13	-0.0241541	0.0186626	0.222089
TRAIL	CREB5	13	-0.0226307	0.0174855	0.22209
FGF_BASIC	PRKCZ	4	-0.0955841	0.0545969	0.222095
PDGF_BB	TOP3BP1	6	0.0723562	0.0500908	0.222102
PDGF_BB	TMEM44	4	-0.154552	0.0882822	0.222106
IFN_G	ACTR1B	5	-0.0535602	0.0348688	0.222107
GROA_CXCL1	CTD-2258A20.4	9	-0.0366761	0.0273706	0.222112
IL_6	PLXNC1	5	0.198617	0.129308	0.222117
MCP_3	SAMM50	9	0.0305303	0.0227845	0.22212
IL_2	DCBLD2	5	0.0346971	0.0225893	0.22212
M_CSF	POLR3B	4	-0.0221782	0.0126692	0.222123
TNF_A	GMDS	6	0.0460086	0.0318531	0.222129
IL_17	GLB1	7	0.188871	0.135499	0.22213
MIF	ZSCAN16	3	-0.253087	0.0920829	0.222149
CTACK	PWWP2B	6	-0.103801	0.0718696	0.222155
GROA_CXCL1	ZNF503	16	0.0199508	0.0156153	0.222156
IL_4	TARBP1	5	-0.105266	0.0685408	0.222159
MCP_3	PRDX1	4	0.117438	0.0670939	0.222161
IL_1RA	HAGH	4	0.0778456	0.0444756	0.222169
HGF	RAB6A	4	-0.0814852	0.0465555	0.222173
IL_1B	GUCY1B2	10	0.0258085	0.0194976	0.222184
MIG	EP300	5	0.0668229	0.0435139	0.222195
SCF	CTGLF10P	5	0.108783	0.0708387	0.222201
CTACK	DLG5	8	0.0333026	0.0244568	0.222205
MIP_1A	ZNF17	3	-0.56768	0.20661	0.222213
SCGF_B	MS4A14	20	0.0205624	0.0162626	0.222214
SDF_1A	AKR1C3	8	-0.0621767	0.0456633	0.222221
MIG	ALS2CL	3	0.237654	0.0865046	0.222236
MCP_1_MCAF	LXN	14	-0.0244923	0.0190248	0.222236
SCF	TANK	4	0.109431	0.0625361	0.222242
MIF	SARDH	4	-0.246464	0.140848	0.222248
IL_7	PSD4	14	-0.0284537	0.0221028	0.222253
SCGF_B	DHRS1	17	-0.0179445	0.0140917	0.222254
IL_6	RP11-834C11.3	8	0.0540528	0.0397006	0.222258
MIF	PRMT5	4	0.0936135	0.0535	0.22226
IL_1B	ZFP37	4	-0.0663786	0.0379358	0.222264
IL_4	DTNBP1	9	-0.0374931	0.027991	0.222272
IL_4	TUFM	24	0.013473	0.0107265	0.222273
TNF_B	IFITM2	3	0.35206	0.128173	0.222277
IL_1RA	EFCAB4B	5	-0.0610671	0.0397756	0.222282
MCP_3	PKP4	5	-0.0582268	0.0379276	0.222301
G_CSF	NT5C	6	-0.0507065	0.0351217	0.222303
G_CSF	STAG3L3	3	-0.129671	0.0472159	0.222306
MIP_1B	TMEM97	14	-0.0381394	0.0296303	0.222306
IFN_G	CLUHP3	9	0.0440094	0.0328586	0.222307
TNF_B	C20orf197	3	-0.144319	0.0525517	0.222316
MIG	AP000350.4	7	-0.05008	0.0359458	0.222323
IL_5	NDUFS5	18	-0.0298899	0.0235401	0.222334
IL_5	SDHC	5	-0.0676673	0.044083	0.222349
MIP_1B	TAPBPL	16	0.0227413	0.0178074	0.222353
VEGF	TM7SF3	5	0.0849076	0.0553161	0.222359
bNGF	FXYD2	5	0.197666	0.128779	0.222367
IFN_G	ABRACL	12	-0.0265736	0.0204222	0.222367
IL_17	ZNF320	5	-0.0689841	0.0449439	0.222373
EOTAXIN	CDC42	9	-0.0406648	0.0303669	0.222381
IL_2	PISD	22	-0.0247727	0.0196701	0.222383
GROA_CXCL1	SEMA3C	3	-0.197239	0.0718486	0.222392
MCP_1_MCAF	RP11-685G9.2	4	-0.0716658	0.0409745	0.222392
M_CSF	PSMG4	4	0.121866	0.0696774	0.222397
IL_2	OLFM4	12	0.0310009	0.0238264	0.222398
IL_4	OPRL1	8	0.0328765	0.0241563	0.222414
IL_7	POC5	11	-0.0505892	0.0385972	0.222418
TNF_A	C2orf40	7	-0.0338793	0.0243238	0.222426
SDF_1A	SAMM50	9	0.0325494	0.0243096	0.222431
RANTES	DGCR8	9	-0.0252248	0.0188396	0.222441
MCP_1_MCAF	AC093668.3	8	0.047051	0.034574	0.222447
HGF	CMSS1	14	0.0362226	0.028151	0.222459
IP_10	SFXN4	17	-0.023396	0.0183814	0.222461
IL_7	CD36	15	0.0368619	0.0287688	0.222468
IL_1B	ZNF786	5	0.0607645	0.0395994	0.222469
IL_1RA	EPHB6	7	0.0499374	0.0358577	0.222481
IL_10	FAHD1	3	-0.188036	0.0685271	0.222484
MIP_1B	GPN3	18	-0.0387963	0.0305657	0.222496
M_CSF	RP11-797A18.4	18	0.0224942	0.0177221	0.222496
CTACK	EML3	12	-0.020395	0.0156787	0.2225
TNF_B	CRAT	8	-0.0301217	0.022137	0.222502
MIP_1B	TNFSF12	8	-0.0524738	0.0385641	0.222504
MCP_1_MCAF	GSE1	5	0.0930151	0.0606231	0.222506
IL_16	SLC35A4	4	0.0463031	0.0264835	0.222507
IL_7	UBR1	4	-0.292904	0.167534	0.222516
IL_1B	AC073343.11	4	-0.221147	0.126492	0.222518
TNF_A	FLVCR1	5	0.0625625	0.0407783	0.222531
SDF_1A	RP11-686D22.3	5	-0.0487043	0.0317458	0.222534
IL_6	GSTM1	20	0.0154284	0.012211	0.222535
IL_1RA	CEP152	4	0.0293448	0.0167863	0.222548
PDGF_BB	SLC11A1	13	0.0194321	0.0150302	0.222551
MIF	MXRA7	6	0.0458699	0.0317925	0.222552
IL_18	UBE3C	7	-0.0978074	0.0702436	0.222552
SCF	SPAG7	12	-0.0376299	0.0289323	0.222563
IL_2RA	POLR1B	4	0.0717634	0.0410539	0.222569
HGF	NARS2	7	0.0531809	0.0381954	0.222571
TNF_A	HERC2P10	9	-0.0550177	0.041104	0.222571
SCF	RP11-526I2.5	17	-0.0279309	0.0219502	0.222579
IL_1RA	PCID2	5	0.069636	0.045396	0.222587
VEGF	GPNMB	10	0.0628956	0.047562	0.222591
MIF	MTSS1	13	-0.0399743	0.030922	0.222592
HGF	AC009495.2	4	-0.0752995	0.0430801	0.222592
IL_7	SMIM1	8	0.0271627	0.019967	0.222596
IL_2	INSL3	7	0.0592053	0.0425259	0.222605
IL_5	FOXRED1	21	0.0185083	0.0146786	0.222608
EOTAXIN	ARHGEF17	5	-0.0179949	0.0117317	0.222608
MIP_1A	DDX39BP2	7	0.138681	0.0996189	0.222633
IL_4	NIPSNAP3A	10	-0.0325134	0.0245898	0.222642
IL_4	FCRL3	14	0.0307515	0.0239092	0.222644
TNF_A	RAP1GAP2	6	-0.115825	0.0802989	0.222648
IL_4	FAM110B	4	-1.90917	1.09252	0.222665
MCP_3	SIGIRR	4	-0.102699	0.0587703	0.222668
GROA_CXCL1	AC002310.12	4	-0.0677723	0.0387833	0.222669
IL_10	TAGLN	22	0.0164345	0.0130579	0.222674
IL_1B	SPNS2	4	0.0673873	0.0385642	0.222678
bNGF	CTSO	8	-0.0723541	0.0531981	0.222683
bNGF	RBM6	33	0.0262164	0.021068	0.222689
MIF	OXA1L	3	-2.5086	0.915145	0.22269
IL_5	MED21	4	-0.222229	0.127182	0.222691
IL_7	RP11-274B21.4	6	0.0448325	0.0310857	0.222701
TNF_A	TXNL1	5	0.0277039	0.0180662	0.222702
IL_5	STX4	5	0.063054	0.0411186	0.222703
IL_9	EXOC2	9	-0.0350782	0.0262154	0.222703
IL_8	RP11-87G24.3	5	0.0687784	0.044853	0.222714
IL_9	CCDC3	5	0.0471084	0.0307213	0.222714
bNGF	GNPDA2	3	1.07595	0.39256	0.222717
GROA_CXCL1	OVGP1	7	-0.0364607	0.0261964	0.222718
TNF_B	BLMH	4	0.229132	0.131144	0.22272
GROA_CXCL1	RP11-384K6.2	9	0.0318706	0.0238195	0.222725
RANTES	RP11-96H19.1	7	0.10552	0.0758175	0.222733
GROA_CXCL1	SLC20A2	6	0.0440449	0.0305422	0.222733
IL_9	TBC1D14	5	0.0697042	0.045461	0.222747
bNGF	ITSN1	10	-0.0311164	0.0235393	0.22275
IL_5	ATP6V0A2	4	0.237748	0.13609	0.222751
IL_18	KRT74	4	-0.0940325	0.0538306	0.222781
IL_5	CYB5R2	9	-0.0266437	0.019916	0.222786
SCGF_B	HOMER2	5	-0.107929	0.0703993	0.222788
IL_1RA	FEZ2	22	0.0144591	0.0114916	0.222797
IL_10	CCDC28A	5	0.0864866	0.0564155	0.222803
RANTES	DENND4B	5	-0.0423098	0.027599	0.222806
IL_8	GTF3A	9	0.0258794	0.0193461	0.222818
MIP_1B	VWCE	4	-0.0963534	0.0551676	0.222827
IL_7	EVI5L	5	-0.0841356	0.0548861	0.222831
GROA_CXCL1	FBP1	6	0.0443057	0.0307312	0.222834
VEGF	ADORA2B	10	0.0305658	0.0231281	0.222847
IL_6	ING2	4	0.27188	0.15568	0.222856
TNF_A	RBL2	14	-0.0395038	0.0307297	0.222863
IL_8	ZNF212	6	-0.0450449	0.0312464	0.222865
MIP_1B	SPATC1L	10	0.0420656	0.0318313	0.22287
M_CSF	COPG2	9	0.0469055	0.0350686	0.222871
bNGF	ABHD2	4	-0.121142	0.0693717	0.222877
TNF_B	CYP21A1P	6	0.0555601	0.0385424	0.222883
bNGF	MERTK	16	-0.0222206	0.0174208	0.222885
SDF_1A	NARFL	4	0.0578644	0.0331368	0.222886
PDGF_BB	CEP68	3	0.110829	0.0404704	0.222891
SCF	AAGAB	13	-0.0272472	0.0210924	0.222908
M_CSF	NPEPL1	5	-0.0433403	0.0282797	0.222913
GROA_CXCL1	C2orf42	4	-0.0595163	0.0340894	0.222946
MCP_3	PANX2	5	-0.063574	0.0414863	0.222947
MCP_1_MCAF	RP11-460N20.5	21	0.031361	0.0248913	0.222955
TRAIL	RAP1GAP2	7	-0.0929457	0.06682	0.222955
IL_2	PAAF1	15	-0.0146132	0.0114176	0.222956
IL_17	ITGB2	5	-0.0596101	0.0389008	0.222958
MIP_1B	RP3-455J7.4	5	-0.060865	0.03972	0.22296
SDF_1A	FAM120B	10	0.0191055	0.0144605	0.222965
IFN_G	ZNF626	8	-0.0668253	0.0491673	0.222967
VEGF	ZDHHC11B	5	0.119365	0.077898	0.222968
MIP_1A	CEP78	5	-0.0402866	0.0262913	0.222968
G_CSF	PHLDB3	12	0.031284	0.0240762	0.222972
PDGF_BB	TMEM45A	6	-0.0534139	0.0370622	0.222972
bNGF	B4GALT4	15	-0.0249623	0.0195044	0.222972
IL_17	ARID5B	5	-0.0456692	0.0298045	0.222974
GROA_CXCL1	FBN2	16	-0.0128907	0.0101084	0.222977
TNF_B	RP4-647J21.1	4	0.0615588	0.0352629	0.222977
bNGF	RPF2	8	0.0381415	0.0280645	0.222989
IL_16	PDE3B	4	-0.313919	0.179832	0.222992
VEGF	THAP6	7	0.0430333	0.0309406	0.222997
IL_7	GYPE	13	0.0317098	0.0245522	0.222999
IL_16	SLC4A8	4	0.134333	0.0769563	0.223
IL_7	CRELD1	7	0.0379495	0.0272857	0.223002
IL_18	TREML4	18	-0.0254435	0.0200689	0.223006
SCF	KDSR	6	-0.104816	0.072735	0.223006
IL_16	GCHFR	7	0.0565993	0.0406957	0.22301
EOTAXIN	PCTP	4	0.0885512	0.0507319	0.223019
MIG	NHP2L1	7	-0.0387629	0.0278722	0.223025
M_CSF	LRRC8D	8	-0.0526098	0.0387139	0.223027
TRAIL	SLC12A1	6	-0.0478517	0.0332078	0.223029
SCGF_B	CLEC3B	4	0.0683757	0.0391753	0.223036
VEGF	ENPP2	5	-0.177551	0.115893	0.223038
MCP_1_MCAF	INTS5	12	-0.0259623	0.0199838	0.223041
IL_1RA	THEM6	3	0.232979	0.0851372	0.223041
IL_13	CTD-2516F10.2	4	-0.0884769	0.0506935	0.223044
bNGF	N4BP2	14	-0.0242342	0.0188595	0.223046
IL_6	HCG18	4	-0.260231	0.149102	0.223047
G_CSF	POLR1D	10	-0.0343297	0.0259887	0.223051
TRAIL	WDR37	5	-0.116713	0.0761929	0.223087
IL_16	IRF6	8	-0.0330588	0.0243309	0.223093
MIP_1A	TIGD5	4	-0.0712436	0.0408272	0.223102
IL_10	NPHP3	16	0.0472826	0.0370885	0.223112
TRAIL	TEFM	7	0.034298	0.0246679	0.223124
IFN_G	SSPO	9	0.0378831	0.0283422	0.22315
IL_6	BTN2A2	8	-0.0567503	0.0417736	0.223152
IP_10	C2CD5	4	0.0692259	0.0396776	0.223153
IL_18	DARS	11	0.0360145	0.0275259	0.223168
IL_2	RHOC	3	0.0945578	0.0345768	0.223176
IL_8	FAHD1	3	-0.207687	0.0759448	0.223177
PDGF_BB	SCGB3A1	16	-0.0158877	0.0124645	0.22319
RANTES	FCGR2C	9	-0.0442377	0.0330996	0.223191
IL_8	CRYZ	20	-0.0174948	0.0138671	0.223195
IL_1B	ZNF701	5	0.0652449	0.0426066	0.223196
EOTAXIN	CECR6	14	0.0301264	0.0234531	0.223198
M_CSF	RP11-638I2.10	3	0.162317	0.0593604	0.223198
IL_1RA	RP11-685G9.2	4	-0.0755011	0.0432832	0.223217
