## Supplemental Table 9 for "The Genomic Architecture of Circulating Cytokine Levels Points to Drug Targets for Immune-Related Diseases" (part 37 of 47)

### Sheet: EGG (continued)
outcome	exposure	nsnp	b	se	pval
M_CSF	CMC2	7	-0.0396021	0.0284895	0.223219
MCP_1_MCAF	EFHD2	5	-0.0187675	0.0122568	0.223229
MIG	RP11-276A18.2	3	-0.288112	0.105381	0.223231
TNF_B	HCG4P3	4	-0.114173	0.0654564	0.223234
TNF_A	MATN2	7	-0.0461902	0.0332317	0.223251
MCP_1_MCAF	ADSS	12	0.019052	0.0146725	0.223267
TNF_B	KIAA0040	5	-0.0453534	0.0296228	0.223267
EOTAXIN	TYW1B	17	-0.0276833	0.0217897	0.223268
IL_8	GFI1	4	-0.108925	0.0624552	0.223271
IL_1RA	CLEC7A	11	0.0230179	0.0175969	0.223271
VEGF	DOC2GP	14	-0.033064	0.0257446	0.223276
IFN_G	LILRA1	7	-0.0281418	0.0202479	0.223276
IL_8	CD200R1	7	0.0405748	0.0291938	0.223281
MIP_1A	RBM6	33	-0.0246879	0.0198667	0.223306
G_CSF	ERVK3-1	8	0.0215878	0.0158967	0.223307
MCP_1_MCAF	MSRB2	14	0.0182005	0.0141728	0.223316
TNF_A	C17orf62	4	-0.0678708	0.0389216	0.223317
VEGF	RP11-341N2.1	4	-0.0398484	0.0228518	0.223319
IFN_G	LMO4	3	0.782874	0.286475	0.223321
IL_17	RAPGEF2	6	-0.0567745	0.0394304	0.223322
TNF_A	RP11-493L12.4	5	-0.0392002	0.0256099	0.22335
HGF	WDR35	3	-0.227915	0.0834121	0.223351
VEGF	ZNF502	22	-0.0167616	0.0133382	0.223354
MCP_1_MCAF	ICAM3	7	0.0348308	0.0250659	0.223358
MIP_1A	NCOA7	6	-0.066527	0.0462098	0.223374
RANTES	RP11-686D22.3	5	-0.0512521	0.0334869	0.223386
VEGF	JAKMIP2	9	0.0408325	0.0305674	0.223403
bNGF	MAD2L1BP	12	0.0371274	0.0286024	0.223409
IL_9	CRHR1-IT1	18	-0.0177295	0.0139973	0.223414
TNF_A	DCLK2	12	0.037033	0.0285302	0.223417
VEGF	PARP1	7	-0.0354937	0.0255468	0.223417
FGF_BASIC	SNX11	11	-0.0592673	0.0453261	0.223431
IL_6	HPS3	4	0.0485936	0.0278781	0.223443
MIP_1A	GPR56	5	0.0732523	0.0478702	0.223452
IL_8	SESTD1	12	-0.0312784	0.024099	0.223454
M_CSF	HLA-DPA1	9	0.0407734	0.0305271	0.223456
SDF_1A	VNN2	16	0.0163967	0.0128718	0.22346
IL_7	BSPRY	3	-0.11191	0.0409792	0.223464
IL_18	ZDHHC2	5	-0.0959807	0.0627265	0.223471
IL_9	ATP6V1E2	16	0.0380325	0.0298572	0.223472
IL_2RA	TBC1D3F	4	0.151569	0.0869635	0.223473
RANTES	ARPC5	11	0.0387774	0.0296594	0.223481
IL_1B	CDC123	3	-0.196904	0.072109	0.223482
RANTES	SPIRE2	9	-0.0484116	0.0362486	0.223488
MCP_1_MCAF	ZNF76	3	-0.176458	0.0646231	0.223488
SDF_1A	SMARCB1	6	-0.0348251	0.0241976	0.223499
PDGF_BB	PGAM1	3	-0.0779592	0.0285521	0.223499
bNGF	RCVRN	8	-0.0339113	0.0249835	0.223503
bNGF	RSAD1	4	0.103898	0.0596187	0.223507
M_CSF	SYMPK	6	-0.0801272	0.0556764	0.22351
FGF_BASIC	CD59	6	0.0971702	0.0675209	0.223522
MCP_1_MCAF	RP11-673E1.3	7	0.0251656	0.018118	0.223526
MCP_3	CLIC3	3	-0.121671	0.0445672	0.223528
IL_2RA	TPBG	4	-0.0481498	0.0276316	0.223534
IL_6	NUDT1	4	-0.132448	0.0760078	0.223534
IL_18	DHRS12	7	-0.112879	0.0812707	0.223542
IFN_G	UFSP1	11	-0.0454898	0.0347988	0.223546
RANTES	MED16	11	0.0225956	0.0172854	0.223552
IL_2RA	RP11-693N9.2	5	0.0880297	0.0575438	0.223555
MCP_1_MCAF	PATL2	5	0.0210316	0.0137482	0.223557
TNF_A	HMGN1	7	0.0446169	0.0321254	0.223568
RANTES	SENP7	13	-0.0312911	0.0242602	0.223574
IFN_G	MAP10	3	-0.260509	0.0954458	0.223577
RANTES	KIAA0513	11	-0.0375774	0.0287487	0.223587
IL_2	AC025627.9	6	-0.143397	0.0996597	0.223588
bNGF	KIF16B	14	0.0263758	0.0205518	0.22359
MCP_1_MCAF	SPRED2	4	-0.0731881	0.0420081	0.223591
IL_7	VSIG10	8	-0.0317083	0.0233658	0.223597
TNF_A	ZNF486	11	0.0586574	0.0448772	0.223597
IFN_G	ALG1L	5	0.0551525	0.0360573	0.223603
MCP_1_MCAF	IGHV4-31	4	-0.0894921	0.0513684	0.223604
G_CSF	RP11-589N15.2	3	0.503102	0.184359	0.223612
SDF_1A	SRD5A3	9	-0.0497622	0.0372711	0.223613
SDF_1A	VPS9D1	6	0.0433231	0.0301126	0.223629
FGF_BASIC	UNG	10	-0.0260389	0.0197397	0.223635
RANTES	TK2	6	-0.066414	0.0461633	0.223637
HGF	SGSM2	4	-0.0541176	0.0310671	0.223639
G_CSF	TUBB2A	7	-0.0211477	0.0152297	0.22364
bNGF	CLEC7A	11	0.0213656	0.0163484	0.223652
SDF_1A	MED31	5	0.0368832	0.0241167	0.223653
SDF_1A	RP5-1021I20.1	12	0.0153313	0.0118179	0.223658
TNF_B	NUP43	9	-0.022291	0.0166975	0.22366
IL_7	GADD45A	3	-0.508198	0.186274	0.223664
FGF_BASIC	IGLV8-61	7	0.0773482	0.055707	0.223669
IFN_G	TAF1D	6	0.0498873	0.034679	0.223672
IL_2	ACADM	9	-0.0301433	0.0225803	0.223677
bNGF	TMEM200A	4	0.0625594	0.0359187	0.223687
SDF_1A	METTL25	4	0.0786667	0.0451675	0.223691
CTACK	MST1L	9	-0.0498764	0.0373663	0.22372
IL_16	CTA-445C9.15	9	0.0289898	0.0217186	0.223722
TNF_B	FCHO2	6	-0.0396325	0.0275541	0.223723
IL_10	SEMG1	4	-0.0738152	0.0423893	0.223745
VEGF	TMEM44	4	-0.158637	0.0911136	0.223794
MIG	FCRL5	9	0.0780268	0.0584668	0.223797
IL_2	SPINT2	8	-0.0778238	0.0573768	0.223798
TNF_A	SEMG1	4	-0.0741322	0.0425794	0.223804
TNF_B	MED19	6	0.0772899	0.0537469	0.223807
IL_17	SH3GLB1	3	-0.435431	0.159715	0.223811
IL_9	SAMD12	5	0.0548047	0.035851	0.223811
IL_6	ZNF138	6	0.222146	0.154481	0.223813
HGF	FBN2	16	-0.0124958	0.00981742	0.223815
bNGF	PANX2	7	-0.0511396	0.036845	0.223816
bNGF	YIPF5	14	0.0158457	0.0123536	0.223826
RANTES	KLHL36	4	0.0470206	0.0270095	0.223829
TNF_A	NDUFA12	16	-0.0234694	0.0184397	0.223834
TNF_A	LARGE	6	-0.130886	0.0910251	0.223839
IL_9	HSD17B11	13	-0.0371893	0.0288508	0.223839
MIF	BCKDK	6	-0.0690827	0.048045	0.223849
VEGF	GCH1	6	-0.113135	0.0786829	0.223853
bNGF	UROD	12	0.0338962	0.0261407	0.223862
MIG	NEK11	4	-0.291884	0.167683	0.223864
IL_9	SLC22A15	13	0.044631	0.034626	0.223864
VEGF	CD300C	15	0.0221016	0.017305	0.223877
SDF_1A	WDR5B	7	-0.0649777	0.0468235	0.223887
MCP_1_MCAF	TMEM9B-AS1	9	0.0342321	0.0256566	0.223893
GROA_CXCL1	ST20	12	-0.0175822	0.0135605	0.223898
G_CSF	MVB12B	13	-0.0270428	0.0209828	0.22391
RANTES	SLC5A11	6	-0.0409193	0.0284628	0.223911
TNF_B	AC002467.7	6	0.0312621	0.0217455	0.223911
M_CSF	CASP7	17	0.0186549	0.0147054	0.223929
IL_2	ERMP1	9	-0.0326711	0.0244891	0.223933
M_CSF	VWA5A	10	-0.0453096	0.0343729	0.223934
RANTES	SNORD14A	10	-0.0154913	0.0117521	0.223934
EOTAXIN	NDUFA12	17	-0.0216624	0.0170768	0.223943
SCF	DDX60L	13	0.0206809	0.0160481	0.223954
SCGF_B	ENDOG	4	-0.0959738	0.0551517	0.223956
MIF	ABP1	10	-0.0372522	0.0282619	0.223957
PDGF_BB	ZNF252P	6	-0.07533	0.0524051	0.22396
G_CSF	ZNF17	3	-0.626891	0.230112	0.223962
IL_13	UTS2	6	-0.10433	0.0725802	0.223964
MCP_1_MCAF	GRIK4	6	0.0316726	0.0220342	0.223967
IL_1B	PYHIN1	9	0.0823676	0.0617458	0.223974
MIP_1B	PEPD	4	0.113095	0.0649964	0.223984
IL_1B	ATP6V1E2	16	0.0285634	0.0224499	0.223987
IL_6	SSR1	9	0.0538911	0.0404019	0.224007
GROA_CXCL1	IGHV1-46	3	0.292321	0.107328	0.224013
MIF	SLC1A5	3	-0.332232	0.121985	0.224019
FGF_BASIC	THBS3	14	-0.0352373	0.0274839	0.224021
IL_10	FHIT	9	0.0523236	0.0392288	0.224028
PDGF_BB	SLC24A4	16	0.0285302	0.022426	0.22403
TNF_A	TMEM41B	9	0.0438659	0.0328885	0.224038
IL_16	DOCK10	6	-0.0385555	0.0268276	0.224038
IL_16	HAGHL	7	-0.0561226	0.0404585	0.224045
TRAIL	PATL2	5	0.0216731	0.014187	0.224046
SDF_1A	GLTSCR1L	3	0.560521	0.205838	0.22405
IL_1B	PON2	10	0.0219037	0.0166214	0.224055
bNGF	RP11-661P17.1	4	-0.0900904	0.0517881	0.224059
TNF_A	KBTBD11	11	-0.0326165	0.0249819	0.224073
SCGF_B	BET1L	3	0.0744854	0.0273574	0.224084
HGF	RP1-55C23.7	10	-0.034287	0.0260207	0.224091
VEGF	AC004166.7	5	-0.132611	0.0868176	0.224092
MIG	DCLRE1B	3	0.172433	0.0633359	0.224097
MCP_3	KRT72	15	-0.0189669	0.0148582	0.224101
IL_8	TJP3	5	-0.176251	0.115391	0.224104
IL_17	HMGN1	8	0.0329501	0.0243116	0.224111
FGF_BASIC	ZNF211	6	-0.0433498	0.0301693	0.224111
IP_10	CSTB	14	0.0240109	0.0187317	0.224114
IL_1RA	GPR19	7	0.0271196	0.0195539	0.224116
IL_16	HLA-E	4	0.179391	0.103143	0.22412
SCF	TEFM	7	0.0312857	0.0225581	0.224122
SDF_1A	ARPC3	3	-0.261598	0.0961017	0.224128
bNGF	SPI1	4	-0.0261513	0.0150366	0.224132
IL_18	GOLGB1	9	-0.0622112	0.0466541	0.224137
IL_1B	TRIM74	4	0.23125	0.13297	0.224143
IL_10	MPPE1	7	-0.0303674	0.0218972	0.224144
IL_8	UGDH	17	-0.0213567	0.0168435	0.224146
HGF	RP11-645C24.5	9	0.031165	0.0233722	0.224148
IFN_G	DHTKD1	5	0.0939299	0.0615041	0.224152
HGF	YWHAG	5	0.0506646	0.0331747	0.224154
MIP_1B	DUSP16	7	-0.0392123	0.0282757	0.224154
HGF	TESPA1	15	-0.0200306	0.0156935	0.224159
GROA_CXCL1	FAM216A	6	-0.042064	0.0292789	0.224169
IL_6	AC018755.16	8	-0.0311172	0.0229626	0.22417
IL_9	SIGLEC14	17	-0.0166455	0.0131288	0.224175
IL_10	RNF14	11	-0.0261905	0.0200654	0.224187
SDF_1A	BTBD6	4	-0.130155	0.0748519	0.224195
EOTAXIN	GRN	5	-0.0557581	0.0365145	0.224199
SCGF_B	INTS10	5	0.0707578	0.0463383	0.224206
IL_10	COQ2	5	-0.0586311	0.0383977	0.224216
IL_1B	STX2	13	-0.0229357	0.0178094	0.224234
SCGF_B	SNRPB2	8	0.0746499	0.0550966	0.224241
IL_7	LHFPL2	4	0.119779	0.0689018	0.224272
IL_18	APPL2	12	-0.0490188	0.0378399	0.224278
bNGF	CRHR1-IT1	22	-0.0154881	0.0123504	0.224282
SCGF_B	SERBP1P3	6	0.386835	0.269339	0.224282
M_CSF	PHF2	5	0.134103	0.0878429	0.224289
IL_8	POLR1B	4	0.06116	0.0351868	0.224315
TNF_B	LYRM4	6	-0.0222232	0.0154747	0.224319
IL_10	TRBV4-2	7	0.040468	0.0291935	0.224321
MIG	SOCS2	6	-0.0522571	0.0363884	0.224321
IL_8	TCTEX1D1	6	0.0538873	0.0375245	0.224331
G_CSF	CCDC24	15	0.0267727	0.0209842	0.224334
VEGF	ANKK1	7	0.0469447	0.0338675	0.224342
FGF_BASIC	ST6GALNAC1	9	-0.0365004	0.0273865	0.224345
IL_2	PRKCD	4	-0.126328	0.0726947	0.224379
IL_9	SULT1A1	5	-0.0549887	0.0360295	0.224385
SCF	ABCA2	4	-0.0850329	0.0489325	0.224385
IL_2	PLEKHA7	4	-0.135147	0.0777734	0.224395
G_CSF	BNIPL	6	0.0476387	0.0331792	0.224398
MIG	RP11-395G23.3	4	0.1295	0.0745246	0.224398
SCGF_B	TP53I3	17	-0.0355762	0.0280744	0.224401
IL_9	GAS6-AS1	5	-0.180497	0.118271	0.224404
IL_17	LYG1	8	0.0439122	0.0324234	0.224408
MIF	FCGBP	19	0.0172599	0.0136901	0.224425
IL_9	SSR1	8	0.0656927	0.0485076	0.224426
IL_8	TMEM254	9	-0.0342169	0.0256782	0.224427
EOTAXIN	VWA7	5	-0.0729312	0.047792	0.224432
IP_10	ACPP	10	0.0287191	0.0218132	0.22444
IL_1RA	RPS18	4	0.0506443	0.0291493	0.224447
IL_18	CALM3	4	0.17258	0.0993339	0.224454
MIG	DSP	12	-0.0623703	0.0481667	0.224458
SCGF_B	STAG3L1	5	0.0435832	0.0285629	0.224465
IL_2	SPTSSA	4	0.321228	0.184902	0.22447
IL_2	CD82	3	0.131403	0.0483549	0.224479
IL_4	PET112	8	-0.0478321	0.0353239	0.224479
MCP_1_MCAF	C2CD2L	9	0.0319515	0.0239815	0.224485
IP_10	RP5-935K16.1	12	-0.0400143	0.0309042	0.224491
SDF_1A	IL32	6	-0.0470589	0.0327835	0.224493
VEGF	SUN2	5	-0.0460996	0.0302148	0.224498
IL_7	RP11-611L7.1	3	0.128092	0.0471415	0.2245
IL_7	ELAC2	5	-0.0395745	0.0259384	0.224503
IL_8	ATP9A	10	-0.0272372	0.0206914	0.224516
G_CSF	ENC1	12	-0.0100238	0.00774257	0.224542
EOTAXIN	IRF5	17	-0.0279132	0.022035	0.224556
MIF	CTC-510F12.4	11	-0.0512127	0.0392712	0.224571
TNF_B	PRG4	4	0.106561	0.0613583	0.224574
VEGF	IL18BP	4	-0.156197	0.0899417	0.224582
G_CSF	ITPKB-IT1	5	-0.141762	0.0929361	0.224583
PDGF_BB	RP11-6L6.2	11	0.0340114	0.0260818	0.224587
IL_17	PRUNE2	16	-0.023186	0.0182484	0.224588
MIF	ZNF318	8	-0.0284463	0.0210142	0.224608
IL_10	MEGF9	10	0.0543521	0.0412998	0.224618
IL_2RA	ARRB2	4	0.0658811	0.0379404	0.224621
TNF_A	RP3-412A9.11	11	0.0257114	0.0197188	0.224627
IL_1B	TRBV24-1	5	-0.0690449	0.0452742	0.22466
IP_10	NCK2	3	-0.410287	0.151115	0.224661
IL_7	H1F0	22	-0.0174468	0.0139241	0.224661
IL_17	JMJD4	6	0.0477158	0.0332561	0.224665
IL_4	PSMF1	4	0.163343	0.0940853	0.224677
IL_1RA	LIPA	22	0.0157221	0.0125483	0.224684
M_CSF	RP11-420G6.4	15	-0.0186889	0.0146601	0.224689
MCP_3	AKTIP	4	0.108829	0.0626887	0.224695
IL_17	AGPAT4	4	-0.136836	0.0788228	0.2247
EOTAXIN	OTUD3	6	0.0800671	0.0558092	0.224702
IL_10	CHRM3-AS2	5	-0.0545278	0.0357595	0.224704
IFN_G	SERPINB9	7	0.0795158	0.0574198	0.224718
FGF_BASIC	VAV3-AS1	3	-0.254528	0.0937723	0.224718
RANTES	ITGAD	5	-0.0316607	0.0207641	0.224719
SCGF_B	NKTR	4	0.12555	0.0723273	0.224725
TNF_A	ACTBP8	16	-0.0195205	0.0153686	0.224735
IL_1RA	BMP8A	4	-0.057898	0.0333562	0.224742
IL_17	TCTEX1D1	6	0.0607456	0.0423469	0.224751
SCF	KCNJ2	4	0.110744	0.0638038	0.224752
RANTES	FPR3	8	0.0692272	0.0511587	0.224754
MIG	VPS11	4	-0.053355	0.03074	0.224754
MCP_3	PAM	13	-0.0224669	0.0174665	0.224757
SDF_1A	WDR45B	4	0.402104	0.231675	0.224763
G_CSF	RBM43	15	0.0282942	0.0221986	0.224765
GROA_CXCL1	TPP1	7	-0.0301764	0.0217938	0.22477
IL_2RA	KCTD7	8	-0.040996	0.0302981	0.224785
PDGF_BB	RIMBP2	7	0.0456701	0.0329853	0.22479
IL_4	MPC1	6	0.0746887	0.0520725	0.224792
IL_9	ITM2C	5	-0.0477306	0.0313097	0.224793
IL_4	PLEKHH2	9	-0.0813114	0.0610775	0.224815
IL_9	RP11-1149O23.3	16	0.0627958	0.04945	0.224827
IL_8	PGPEP1	4	-0.0939989	0.0541695	0.224828
G_CSF	GSTM4	12	-0.0252226	0.0194958	0.224836
M_CSF	C16orf13	9	0.0216602	0.0162712	0.22484
G_CSF	SERINC1	5	0.256951	0.168578	0.224848
IL_9	CCSAP	5	-0.0484864	0.0318109	0.224853
MCP_1_MCAF	KCNK6	6	0.088849	0.0619552	0.224854
bNGF	BAIAP2-AS1	7	-0.0400713	0.028947	0.224865
IP_10	RGS12	9	-0.0347998	0.0261432	0.224865
TRAIL	RP11-108M9.3	4	-0.131417	0.0757435	0.224871
FGF_BASIC	PAM16	4	-0.368897	0.212618	0.224872
IL_6	VAV3-AS1	3	-0.22383	0.0825244	0.224873
VEGF	RAB12	3	-0.214508	0.0790934	0.224888
IL_9	LYSMD4	10	-0.0264113	0.0200821	0.224897
IL_1B	DPYD	5	-0.0529345	0.0347335	0.224897
MCP_1_MCAF	AMPD3	5	0.0924583	0.0606681	0.224901
HGF	FAM89A	7	0.0311952	0.0225371	0.224903
GROA_CXCL1	SLC24A4	16	0.0252175	0.0198618	0.224909
IL_9	KIAA1967	4	-0.064867	0.0373926	0.22492
PDGF_BB	DHDH	5	-0.122682	0.0805064	0.22493
IL_16	CAPNS1	5	0.0638069	0.0418714	0.22493
IL_7	VWF	10	0.0265351	0.0201781	0.224935
MCP_1_MCAF	MCMBP	9	-0.0321658	0.0241689	0.224942
IL_8	AC005154.6	8	-0.0320561	0.0237008	0.224951
IL_6	HRK	10	-0.0311618	0.0236975	0.224956
MIG	C17orf75	6	0.0626069	0.0436682	0.224957
GROA_CXCL1	RP4-647J21.1	7	0.0346055	0.0250049	0.224966
IFN_G	C9orf156	9	-0.0236428	0.017766	0.224969
IFN_G	PADI2	12	-0.0520355	0.0402333	0.22497
IL_4	SAPCD2	6	-0.0913638	0.0637284	0.224972
SCF	OSCAR	12	-0.0238884	0.0184706	0.224978
MCP_1_MCAF	RP11-4F5.2	5	-0.102361	0.0671807	0.22498
IL_9	GNA12	5	-0.059628	0.0391347	0.224981
VEGF	LRRC16B	3	0.167011	0.0616086	0.224982
G_CSF	RAB11FIP4	6	0.019954	0.0139192	0.224994
IL_16	ARSA	10	-0.0208346	0.0158456	0.224998
IL_4	BLMH	6	0.113263	0.0790098	0.225003
MIP_1A	TOM1	18	-0.0215812	0.0170997	0.225009
MIP_1B	UBE2E2	5	-0.111301	0.0730563	0.225019
MCP_3	PRMT5	3	0.162025	0.0597802	0.22502
IL_8	ZBTB47	6	-0.0575804	0.040169	0.225022
IL_5	GGACT	6	0.110193	0.0768747	0.225033
RANTES	RPGRIP1	4	-0.311992	0.179925	0.225052
HGF	MFSD9	12	0.0324693	0.0251104	0.225064
IL_2	WDR48	11	0.0375865	0.0288561	0.225071
IL_9	TRIM27	14	-0.0708491	0.0553945	0.225079
IL_2RA	CDCA7L	6	0.064628	0.0450929	0.225084
IL_7	TTC9	10	-0.0435117	0.0330994	0.225086
SDF_1A	SOD2	5	-0.0222905	0.014634	0.225088
IL_1RA	KIAA1841	26	-0.0281862	0.022637	0.2251
IFN_G	MT2A	14	0.039145	0.0306079	0.225106
HGF	PID1	10	-0.0255915	0.0194684	0.225107
SCF	DBH	5	0.153923	0.10106	0.225114
IP_10	PI3	5	-0.0557694	0.0366168	0.225122
IL_9	ACTR1B	4	-0.0511562	0.0295084	0.225123
HGF	TMOD1	4	0.114809	0.066227	0.225132
IFN_G	ALOX5	6	0.070891	0.0494693	0.225135
SCF	OTUD3	6	0.0599364	0.0418254	0.225139
SDF_1A	RP11-554A11.9	4	-0.137314	0.0792118	0.225142
PDGF_BB	MRPS16	4	-0.202768	0.11697	0.225143
IFN_G	C21orf2	14	-0.0283365	0.0221586	0.225145
IL_2RA	ZNF266	15	0.0150355	0.0118066	0.225146
TNF_B	METTL21D	5	0.058501	0.038413	0.225147
IL_7	FCGR2C	9	-0.0440332	0.0331023	0.225149
M_CSF	IL21R	4	0.0679334	0.0391892	0.225149
IL_16	ZNF320	7	0.0499228	0.0360914	0.225172
RANTES	PSAT1	13	-0.0314348	0.0244619	0.225174
IL_4	ZNF480	4	-0.0851325	0.0491171	0.225188
IL_16	LILRA3	11	-0.0165309	0.012695	0.225198
IL_8	THEM4	16	0.0260739	0.0205499	0.225199
MIP_1B	SHKBP1	15	-0.0413309	0.0324595	0.225207
bNGF	PCYOX1	3	0.320077	0.118201	0.225208
IL_8	KLRC1	8	0.0347319	0.0256954	0.225209
MIP_1A	NDRG1	6	-0.046834	0.0326884	0.225212
FGF_BASIC	RP11-460N20.5	16	0.0544252	0.0428966	0.225219
SCGF_B	DHRS12	7	0.0801078	0.0579209	0.225222
IL_1RA	P2RY13	6	0.0264135	0.0184373	0.225246
IL_1RA	TCIRG1	12	-0.0383622	0.0296807	0.225251
RANTES	CHRAC1	4	-0.0900255	0.0519508	0.225252
IL_1B	CORIN	4	-0.0821676	0.0474163	0.225252
SDF_1A	YWHAG	5	0.0591163	0.0388285	0.225253
IL_2RA	PDXDC1	3	0.260427	0.0961956	0.225256
PDGF_BB	NUPL2	12	0.0366373	0.0283475	0.225271
IFN_G	FAM215B	4	-0.0616639	0.0355864	0.225271
IL_2	SLC48A1	9	-0.0879249	0.0661179	0.225272
IL_17	C20orf196	6	-0.041524	0.0289871	0.225276
MIP_1A	GOLGA6L5	6	0.0472898	0.0330121	0.225277
IL_16	RP11-399D2.1	5	0.0955263	0.0627477	0.225279
SCGF_B	RP11-597D13.9	5	-0.0617415	0.0405564	0.225285
TRAIL	POLA2	4	0.0700484	0.0404275	0.225289
IL_4	CYP27A1	20	-0.0209102	0.0166531	0.225305
IL_1B	PITPNC1	5	0.0897081	0.0589307	0.225307
MCP_1_MCAF	CTC-281B15.1	7	0.0267354	0.0193353	0.225318
IL_16	C8orf46	9	0.0465176	0.0349846	0.225323
TRAIL	C1QL3	3	0.0771583	0.0285111	0.225333
MIP_1B	NOL6	6	0.0897839	0.0626882	0.225348
G_CSF	SCML4	11	-0.0413845	0.0317926	0.225349
EOTAXIN	RP11-62H7.2	13	0.0663165	0.0516286	0.225362
MCP_3	RP11-434C1.1	7	-0.0546852	0.0395536	0.225365
MCP_3	PSAT1	13	-0.032419	0.0252394	0.225373
MCP_1_MCAF	LRRC8C	16	-0.0292265	0.0230437	0.225374
bNGF	AC005682.5	5	0.065549	0.0430702	0.22539
SCF	ACO1	4	0.113299	0.0654115	0.225396
MCP_1_MCAF	XYLB	4	-0.24816	0.143272	0.225397
IL_1RA	LILRA6	5	-0.0384573	0.0252701	0.225405
IL_7	TRAPPC6A	4	-0.0774715	0.0447295	0.225413
MCP_3	IMPAD1	3	0.233265	0.086229	0.225416
IL_7	CNTRL	6	-0.120417	0.0840923	0.225421
IL_13	CTSK	12	-0.0287122	0.0222242	0.225438
IFN_G	SYNGR1	10	-0.0340626	0.0259343	0.225458
MIF	PLA2G4B	8	0.053511	0.0396128	0.22546
IL_8	FKBP15	5	0.0668609	0.0439423	0.225471
FGF_BASIC	ITGB2	5	-0.0575911	0.0378506	0.225477
IL_2	FDFT1	14	-0.0313115	0.024504	0.225481
HGF	ANXA11	7	0.0388608	0.0281165	0.225488
IL_18	LPGAT1	4	0.0693016	0.0400226	0.225491
SDF_1A	SASH1	11	-0.042287	0.0324972	0.225496
SCGF_B	ASPH	5	-0.083189	0.0546783	0.225503
VEGF	C17orf62	4	-0.0577693	0.0333649	0.225513
MIP_1B	AC016773.1	8	-0.056604	0.0419082	0.225514
IFN_G	IGKV1-9	4	0.136196	0.078661	0.225515
IL_6	SNAI3-AS1	7	-0.037321	0.0270043	0.225515
IP_10	LINC00304	3	0.276602	0.102302	0.225522
G_CSF	ZSCAN18	5	-0.0530888	0.034896	0.225522
MCP_3	SPON1	9	-0.0533379	0.0401335	0.225525
IL_9	TMEM8A	13	0.0269252	0.02097	0.225531
G_CSF	SALL4	3	0.280366	0.1037	0.225534
IL_18	C11orf54	9	0.039935	0.0300494	0.225536
TNF_B	RP11-44F14.2	5	-0.0478658	0.031464	0.225536
IL_16	TBCE	4	-0.0666662	0.0385065	0.225538
IL_6	GPX4	14	-0.0183451	0.0143586	0.225544
TNF_A	OSBPL1A	6	0.0660441	0.0461368	0.225547
IL_2	ERCC8	3	0.114634	0.0424052	0.22556
EOTAXIN	PPP1R9A	4	-0.115399	0.0666613	0.22557
IP_10	APOBEC3A	8	0.0457461	0.0338744	0.225577
CTACK	SMIM1	8	0.0274307	0.0203123	0.225582
IL_1B	RP11-109L13.1	5	0.189576	0.124633	0.225586
IL_13	ARL14EP	6	-0.0809954	0.0565901	0.225605
bNGF	MRPL34	13	-0.0324327	0.0252637	0.225606
MCP_1_MCAF	RP11-326C3.13	9	-0.0269424	0.0202769	0.225614
IL_5	TCTEX1D1	6	0.0639626	0.0446917	0.225623
EOTAXIN	C1orf174	3	0.17127	0.0633807	0.22564
IL_7	PYHIN1	9	0.0819293	0.061665	0.225648
EOTAXIN	LILRB2	5	0.070146	0.0461268	0.225669
IL_2	CPSF1	5	0.0841997	0.0553723	0.225695
IP_10	SEPT7P2	6	-0.0519178	0.0362833	0.225703
MIP_1A	ACVRL1	4	-0.0411796	0.0237984	0.225708
IL_13	DRAM2	15	-0.0246745	0.0194005	0.225708
VEGF	SAR1A	5	-0.0503373	0.0331047	0.225709
G_CSF	RP3-460G2.2	9	-0.0273581	0.0205947	0.225714
IL_10	METTL21D	8	0.0399834	0.0296171	0.225714
MIP_1B	SASH1	11	-0.0529612	0.040721	0.225714
IFN_G	ABCA7	6	-0.033006	0.0230678	0.225723
MIG	COMT	4	-0.0692607	0.0400289	0.225723
IL_4	RP3-462E2.3	3	0.14794	0.0547689	0.225723
IFN_G	LINC00174	6	0.027675	0.0193423	0.225728
IL_2	ZDHHC11B	4	0.121861	0.070432	0.225736
IL_4	ZNF160	4	0.0965745	0.0558176	0.225739
M_CSF	ZNF384	4	-0.0539794	0.0311992	0.225743
IL_10	TRIB3	9	-0.041529	0.0312645	0.225744
IL_1RA	CD84	4	-0.0934562	0.0540163	0.225744
MCP_1_MCAF	CAV2	10	-0.023986	0.0182752	0.225756
IL_1RA	ABHD14B	5	0.0384563	0.0252948	0.225762
SDF_1A	AC108448.2	3	0.283968	0.105162	0.22579
IFN_G	SEMA4A	20	0.0181202	0.0144469	0.225792
MIF	C21orf58	4	0.116229	0.0671899	0.225796
IL_1RA	COL27A1	3	-0.222276	0.0823201	0.225802
VEGF	CSK	7	0.0532212	0.0385374	0.225806
IFN_G	PCBP3	6	-0.0881385	0.0616134	0.225807
IL_9	CHRNB1	4	0.0641853	0.0371058	0.225808
IL_2	STK19P	5	0.0975889	0.064198	0.225808
SCF	USP6	4	-0.0568435	0.0328617	0.22581
M_CSF	CTD-3214H19.6	4	0.0476041	0.027521	0.225818
IFN_G	LRRC37A	11	-0.0357598	0.0275019	0.225818
IL_6	AC062017.1	5	-0.0522742	0.0343891	0.225819
MIP_1B	SKIV2L	6	0.0578288	0.0404267	0.22582
TNF_B	C21orf58	4	0.122396	0.0707622	0.225828
GROA_CXCL1	TLE1	4	-0.361397	0.208945	0.225837
SCF	UBE2J1	9	-0.0520657	0.0392057	0.225837
SCF	HCG22	6	-0.0703714	0.0491984	0.225847
SDF_1A	MRPS33	4	0.0791393	0.0457568	0.225849
bNGF	LINC00341	6	0.113528	0.0793715	0.225854
IL_1RA	AC103965.1	9	-0.0384212	0.0289331	0.225863
IL_4	CCDC102A	4	-0.025487	0.0147374	0.225877
IL_1B	TMEM45A	4	-0.0826871	0.047813	0.225881
IL_2	RNF144B	12	0.0383076	0.0296826	0.22589
SCF	LINC00085	4	-0.104774	0.0605863	0.225891
IL_16	NMT1	4	0.11824	0.0683739	0.225894
EOTAXIN	CCHCR1	3	0.138155	0.0511886	0.225895
SCF	USP30	3	0.195508	0.0724404	0.225899
MIG	SGSM2	3	-0.449208	0.166468	0.225931
M_CSF	RNF5	5	-0.246676	0.162334	0.225941
EOTAXIN	HSPA6	3	-1.34856	0.499783	0.225943
MCP_3	PRUNE2	16	-0.0225674	0.0178166	0.225947
GROA_CXCL1	NCAPD3	6	-0.0668472	0.0467473	0.225951
FGF_BASIC	ATG10	8	-0.0173968	0.012894	0.225955
M_CSF	VCP	4	-0.075046	0.0434051	0.225956
IL_1B	IL18R1	7	-0.0516717	0.0374302	0.225963
IL_7	CTA-445C9.15	8	0.0350956	0.0260126	0.225965
FGF_BASIC	SESN3	10	0.0334715	0.0255151	0.22597
SDF_1A	CNPY4	11	0.0549927	0.0423084	0.225971
IL_7	TAF1D	6	0.0522601	0.0365487	0.225976
SCF	B3GALT6	3	0.075959	0.0281554	0.225978
MIP_1B	UBE2J1	9	0.0659206	0.0496554	0.225979
M_CSF	SLC35E3	11	0.0325157	0.0250167	0.225985
PDGF_BB	CLIC4	4	-0.0629079	0.0363905	0.226006
TNF_B	DARS2	4	-0.214634	0.12416	0.226007
EOTAXIN	TSEN2	8	-0.034413	0.0255092	0.226007
IL_2	NBPF4	3	-0.571328	0.211813	0.226018
TRAIL	AGTRAP	4	0.0596724	0.0345206	0.226022
SCF	GZMB	6	-0.0368827	0.0257989	0.226043
IL_1B	RBMS2	15	-0.0341751	0.0268909	0.226043
IFN_G	CAPN1	10	0.0372177	0.0283761	0.226048
IL_9	TCP1	7	-0.0818826	0.0593284	0.226057
IL_10	CCDC101	13	-0.0226405	0.0176546	0.226063
IL_16	CTC-550B14.6	8	0.0270057	0.0200213	0.226065
IL_1RA	DPYD	6	0.0316237	0.0221216	0.226066
IL_2	TEFM	7	0.0433434	0.0314067	0.226082
MIG	CLCN6	5	0.0647976	0.04266	0.226089
IL_1B	TRIM27	14	-0.0925566	0.0725349	0.226091
IL_8	DUSP14	11	0.02147	0.0165227	0.226094
IL_8	MAVS	4	-0.0612546	0.0354446	0.226097
PDGF_BB	JAK2	4	-0.124016	0.0717613	0.226099
SCF	IL17RA	4	-0.0656661	0.0379976	0.2261
IP_10	ZNF415	9	0.0399415	0.0300952	0.226101
bNGF	BEND7	5	-0.14467	0.0952502	0.226109
TRAIL	RP11-797H7.3	17	-0.0307751	0.0243802	0.226116
G_CSF	PELI1	4	0.0682108	0.0394725	0.226119
IL_6	MLH3	14	0.0447501	0.0350721	0.226119
IL_2	ZNF354A	11	-0.025882	0.01992	0.226136
IL_9	HENMT1	5	-0.104393	0.0687402	0.226153
MIG	STOM	3	-0.387575	0.143784	0.226156
SCGF_B	KIAA0040	10	0.0359061	0.0273839	0.226167
SDF_1A	DDX18	4	-0.0682022	0.039474	0.22617
IL_18	TNNI2	7	0.0804171	0.0582839	0.226175
TRAIL	PFAS	5	0.0362464	0.0238704	0.226197
M_CSF	CLNS1A	5	-0.0442891	0.029167	0.226198
bNGF	PTPRN2	11	0.0282809	0.0217695	0.226201
MIP_1A	RP11-661A12.5	7	-0.0207802	0.0150622	0.226209
IL_7	HCG11	4	-0.162413	0.0940156	0.226217
IL_6	RPS18	4	0.0504766	0.0292195	0.226219
G_CSF	DSP	13	-0.0517734	0.0403872	0.226228
PDGF_BB	EXOSC9	5	0.146109	0.0962319	0.226236
IL_7	ZMYND15	5	0.0597202	0.0393337	0.226238
IL_2	LY75	13	-0.034838	0.027177	0.22624
GROA_CXCL1	SUPV3L1	11	-0.0456889	0.0351731	0.226243
MCP_3	FAM21A	5	0.0483761	0.031863	0.226247
TNF_A	POLR1D	9	-0.0364145	0.0274477	0.226254
VEGF	ULK3	16	0.0283352	0.0223864	0.226269
M_CSF	TAMM41	8	-0.0486336	0.0360739	0.226271
IL_10	QDPR	18	-0.0172544	0.0137109	0.226285
M_CSF	CHST15	5	-0.104955	0.069136	0.226286
MIP_1A	UHRF1BP1	32	0.0178213	0.0144261	0.226286
IL_18	TMEM45B	9	0.0389332	0.0293491	0.226295
EOTAXIN	PKD1P1	15	-0.022348	0.0175955	0.226314
IL_18	LINC00243	10	-0.0877768	0.0669665	0.226315
EOTAXIN	NAA38	9	-0.0501229	0.0377864	0.226319
FGF_BASIC	CALM2	3	0.428698	0.159169	0.226324
VEGF	ZNF304	5	0.124029	0.0817101	0.226327
IL_1B	PIGQ	4	0.0620895	0.0359547	0.22633
MIP_1B	ADAM8	5	0.189722	0.12499	0.226334
HGF	CD48	4	-0.104862	0.0607241	0.226334
TNF_A	C12orf43	5	0.0503942	0.0332009	0.226341
MIG	TRGV4	13	0.022424	0.0174978	0.226362
SDF_1A	C1orf115	13	-0.0156428	0.0122064	0.226367
SCF	MTCH1	5	-0.19502	0.128495	0.226371
IL_2RA	CLEC18A	14	0.0324923	0.0254801	0.226372
G_CSF	OAT	5	-0.0642589	0.0423406	0.226386
FGF_BASIC	P2RX7	6	0.0612571	0.0428873	0.22639
M_CSF	TMED6	9	-0.0269012	0.020284	0.226398
bNGF	NNT	20	-0.0228373	0.0182327	0.226402
RANTES	ACYP2	15	0.0468862	0.0369242	0.226416
IL_7	RAB15	8	0.0366826	0.0272194	0.226424
IL_1RA	PADI4	10	-0.0181072	0.0138185	0.226443
IL_17	AQP10	7	0.0278874	0.0202256	0.226444
M_CSF	DLL1	7	0.0379269	0.027507	0.226445
IP_10	GPNMB	10	-0.0884581	0.0675102	0.226464
EOTAXIN	MIS12	6	0.108331	0.0758623	0.226478
IL_8	SLC25A1	6	-0.154314	0.108063	0.226479
IL_8	RP11-807H22.6	6	-0.0273625	0.0191618	0.226485
M_CSF	CCDC57	4	-0.0597226	0.0346028	0.226499
SCGF_B	TNFRSF10D	4	0.34461	0.19967	0.226507
RANTES	CPNE5	4	0.129994	0.0753199	0.226509
MIP_1A	METTL21D	8	0.0362379	0.0268954	0.226515
IL_9	LRRC28	9	-0.0365144	0.0275405	0.226518
MIP_1A	WDFY1	3	0.565783	0.21027	0.226525
TNF_A	GNB1L	6	0.0383438	0.0268551	0.22653
IP_10	RGL1	5	-0.0938416	0.0618597	0.226541
IL_6	TMOD1	4	0.11715	0.0678886	0.226557
MIP_1A	PLCG2	6	0.0643874	0.0450986	0.226558
PDGF_BB	AC016735.1	5	-0.165406	0.109041	0.226563
GROA_CXCL1	KBTBD11	12	0.0276603	0.021466	0.226564
IL_18	RGL1	5	0.0600849	0.03961	0.226564
G_CSF	DDX12P	4	-0.0974704	0.0564892	0.226585
FGF_BASIC	RAP1GAP	16	0.0265839	0.021018	0.226586
MIF	TTC13	3	0.199571	0.0741913	0.226587
IL_17	ZC3H12C	5	-0.0320375	0.0211217	0.226588
bNGF	RDH5	5	0.0350542	0.0231109	0.226594
CTACK	CTD-2531D15.4	5	-0.0542349	0.0357599	0.226627
FGF_BASIC	BMPR2	6	0.0642024	0.0449798	0.226649
IL_2RA	AQP10	7	0.0216006	0.0156742	0.226649
IL_18	TP53INP1	5	-0.354392	0.233689	0.226657
IL_1B	PARVG	8	-0.0657714	0.0488324	0.226662
IL_2RA	ZNF772	8	-0.0364057	0.0270302	0.22667
IL_7	SLC35C1	4	0.0709417	0.041126	0.226672
IL_6	BAIAP2L2	5	-0.0636984	0.0420055	0.226677
MIF	BCL2L13	8	-0.028628	0.0212562	0.226685
EOTAXIN	NUDCD3	4	-0.0476286	0.0276123	0.226687
IL_8	SLC7A9	9	-0.0360351	0.0271901	0.226689
IL_2	ERVK3-1	8	0.022275	0.0165393	0.22669
RANTES	EPHA1	6	0.0754649	0.0528763	0.226693
HGF	TMEM99	13	0.0341909	0.0267004	0.226697
M_CSF	LRRC37A4P	14	0.0203592	0.0159774	0.226699
VEGF	CHURC1	22	-0.00841372	0.0067456	0.2267
G_CSF	LRRC61	5	-0.0460436	0.0303659	0.22671
IL_1RA	LGALS8	5	-0.0403767	0.0266286	0.22671
IL_5	ZC3H12C	5	-0.0338	0.0222913	0.226711
RANTES	EIF2B2	12	0.0294245	0.0228435	0.226721
IL_17	SNX33	3	0.542381	0.201766	0.226725
HGF	DGCR2	4	-0.148079	0.0858597	0.22673
IL_18	P2RX4	13	0.0283683	0.0221551	0.226732
M_CSF	STAMBP	5	0.111785	0.0737274	0.226732
EOTAXIN	FTO	4	0.103994	0.060299	0.226735
GROA_CXCL1	TAS2R20	4	0.121371	0.0703773	0.226746
IL_7	RPS23	27	0.0158787	0.012813	0.226756
IL_8	SIGLEC7	5	-0.118612	0.0782356	0.226758
IL_6	ODF2L	13	0.02496	0.0194946	0.22676
IL_7	COG2	3	0.814638	0.303101	0.226763
IL_6	IGKV1D-17	3	-0.143097	0.0532435	0.226769
SDF_1A	MYOM1	16	-0.0225826	0.0178619	0.226772
MIP_1A	FLOT1	15	-0.0551947	0.0435033	0.226779
SCGF_B	PTPRE	7	-0.0598665	0.0434566	0.22679
SCF	CTD-2306M10.1	5	-0.136586	0.0901021	0.226802
IL_2	LCLAT1	17	-0.0243792	0.0193434	0.226803
PDGF_BB	CLIC3	3	-0.0945001	0.0351676	0.226805
IP_10	MFN2	9	0.0353753	0.0267	0.22681
bNGF	RNH1	4	0.0507442	0.0294303	0.22681
TNF_A	CCR5	4	0.0907042	0.052607	0.226816
MIP_1A	AC016773.1	10	0.0378611	0.0289193	0.226817
EOTAXIN	HOXB4	8	-0.0621784	0.0461838	0.226831
SCF	CCNG2	5	0.137306	0.0905872	0.226841
HGF	RABGEF1	6	-0.0455703	0.0319425	0.226844
IFN_G	ACPP	10	0.0307837	0.023515	0.226846
IL_6	ZSCAN16	4	-0.12913	0.0749033	0.226856
VEGF	PLXDC1	4	0.05766	0.0334465	0.226859
IL_4	SULT1A2	8	-0.0435762	0.0323691	0.22686
IL_2	CTD-2562J17.7	4	-0.147291	0.0854392	0.226864
MCP_3	CEBPZ	9	-0.04413	0.0333127	0.226872
SCGF_B	SPTSSA	4	0.317892	0.184411	0.22688
MCP_3	DYRK4	5	-0.153232	0.101105	0.22688
G_CSF	CNPY4	11	0.0495119	0.0381731	0.226881
IL_2RA	DSE	16	-0.0352672	0.027902	0.226882
IL_8	GUSB	7	-0.039307	0.0285397	0.226889
IL_2RA	ZNF385D	5	-0.122325	0.0807144	0.22689
FGF_BASIC	PKD1P1	14	-0.0211347	0.0165936	0.2269
SCGF_B	MAVS	4	-0.0718717	0.0416964	0.226905
IL_6	PMS1	4	0.0475232	0.0275709	0.226909
IL_18	GTF2E2	4	0.082712	0.0479874	0.226918
HGF	RP11-5K23.3	6	0.0350541	0.0245762	0.226921
IL_1RA	RP11-228B15.4	5	-0.0755956	0.0498855	0.226924
IL_1RA	CDKL1	6	-0.0625786	0.0438738	0.226925
MIP_1B	SH2D4A	3	-1.80016	0.670326	0.226932
TNF_A	CDC123	3	-0.172717	0.0643148	0.226932
MCP_3	NICN1	6	-0.078777	0.0552319	0.226935
MCP_3	RP11-678G14.4	7	0.0454897	0.0330326	0.226936
PDGF_BB	PLGRKT	12	0.02953	0.0229369	0.226938
EOTAXIN	RP11-69E11.4	7	0.0382563	0.0277803	0.226938
IL_10	TREX1	6	0.0667387	0.0467928	0.226944
IL_1RA	MRPL52	10	0.0171149	0.0130768	0.226945
SDF_1A	DSCR3	4	0.122145	0.0708722	0.226947
IL_1RA	ELOVL4	4	0.109112	0.0633117	0.226955
TNF_A	MB21D2	5	0.0740719	0.0488843	0.226955
IL_1RA	CHSY1	7	0.0266023	0.0193187	0.226961
RANTES	LEMD2	4	0.107351	0.0622928	0.22697
SCGF_B	CTA-29F11.1	6	-0.0492964	0.0345661	0.226974
SDF_1A	DDX12P	4	-0.121379	0.070435	0.226979
VEGF	AGTPBP1	7	0.0583138	0.0423497	0.226981
TNF_B	WRB	7	-0.0384656	0.0279352	0.226981
IL_10	MCMBP	7	0.0405436	0.0294448	0.226987
EOTAXIN	ADAMTS1	4	-0.1354	0.0785732	0.226988
MIP_1A	FOXRED2	7	-0.0354778	0.0257662	0.226994
IP_10	DLEC1	4	-0.2185	0.1268	0.226996
TRAIL	SLC2A5	6	-0.163508	0.114657	0.226997
MCP_1_MCAF	CTC-439O9.2	5	0.107594	0.0710177	0.227006
IL_17	ZNF75A	3	0.122093	0.0454804	0.227007
MIP_1A	TM2D1	7	-0.0277418	0.0201487	0.227011
IL_2RA	SLFN12	4	0.090905	0.0527571	0.227015
IL_2RA	GGACT	6	0.10917	0.0765571	0.227016
M_CSF	USP44	4	0.0941906	0.0546673	0.227034
MIP_1A	CXCL1	4	0.20917	0.1214	0.227034
IL_16	TRAPPC9	8	0.0468266	0.0347984	0.227035
IL_8	HMOX1	5	0.0718275	0.047414	0.227038
IL_5	OR52K3P	10	0.0335589	0.0256466	0.227039
PDGF_BB	RP11-7F17.5	4	0.0508495	0.0295131	0.22704
IL_2RA	PTGR1	5	0.093455	0.0616914	0.227043
IFN_G	ACOT7	4	0.116758	0.0677672	0.227043
VEGF	RP11-540B6.6	4	0.157044	0.0911512	0.227048
IL_1B	LAIR2	9	0.0415509	0.0313796	0.227056
TNF_A	TMEM44	4	-0.183534	0.10653	0.227058
bNGF	PPP2R2B	5	0.13082	0.0863627	0.227067
IL_10	REEP1	7	-0.0258195	0.0187554	0.227072
PDGF_BB	TMEM8B	5	0.099141	0.065451	0.227076
IP_10	CCDC23	16	0.0199863	0.0158196	0.227085
IL_1B	ABCB9	4	0.0721966	0.0419093	0.227087
SCF	RAB6B	6	0.0476351	0.0334119	0.227096
MIG	PLB1	9	0.0317012	0.0239435	0.227098
VEGF	MCM3AP-AS1	5	0.112572	0.074328	0.227125
IL_4	AP3S2	7	0.0277955	0.0201939	0.227133
MIP_1B	BLM	10	0.0529251	0.0404558	0.227133
IL_18	RSU1	19	-0.0227806	0.0181795	0.227135
MCP_1_MCAF	FRMD4B	5	-0.0354745	0.0234237	0.227139
IFN_G	QSER1	4	-0.166839	0.0968653	0.227141
MCP_1_MCAF	LILRB5	4	-0.160624	0.0932578	0.227144
IL_1RA	AC004231.2	4	-0.0903382	0.0524519	0.227155
IL_2	FZD1	8	-0.0322064	0.0239416	0.227171
IFN_G	TMED5	13	-0.0485982	0.0379933	0.227177
HGF	PPP1R17	7	0.0482058	0.0350271	0.227188
SCF	MGAT1	4	-0.0571706	0.0331981	0.227192
MIP_1B	SYK	13	-0.0382649	0.029916	0.227193
MIG	AP3M1	4	-0.063684	0.0369808	0.227196
MCP_1_MCAF	N4BP2	14	-0.021151	0.0166178	0.227197
IL_8	HIST1H2BD	27	0.0116799	0.00943408	0.227198
MIG	TNRC6A	5	0.0881742	0.0582318	0.227205
IL_13	AGTRAP	4	0.0729566	0.0423671	0.227209
IL_2RA	CDHR1	5	0.140489	0.0927841	0.227215
MCP_1_MCAF	HSDL1	5	0.042171	0.0278519	0.227223
TNF_A	RP11-37E23.5	4	0.0841931	0.0488946	0.227223
IL_1RA	SCGB3A1	16	-0.0164117	0.0129944	0.227225
IL_10	SERPINB6	13	-0.0164533	0.0128644	0.227226
RANTES	IFITM2	3	0.292762	0.10917	0.227226
M_CSF	GAPT	17	-0.017381	0.0138039	0.227226
IFN_G	MOB3B	3	-0.189078	0.0705111	0.22724
IL_6	WNT5B	3	0.152966	0.0570455	0.227244
bNGF	LRFN2	5	-0.109496	0.0723226	0.227253
IL_9	MNDA	9	-0.0567162	0.0428532	0.227256
MIP_1B	OLIG1	12	-0.0350038	0.027209	0.22726
IL_13	PLCH2	8	-0.0234964	0.0174706	0.227262
SDF_1A	KLHDC8B	6	-0.0472317	0.0331433	0.227262
MCP_3	UST	4	0.05531	0.0321259	0.227271
MIG	ENTPD1	10	-0.0241642	0.0184771	0.227273
SCGF_B	RP11-254F7.2	8	-0.033371	0.0248137	0.227275
MCP_3	RIMBP2	6	-0.0829492	0.0582102	0.227284
GROA_CXCL1	EIF3G	4	0.088911	0.0516478	0.227303
HGF	SLC10A7	5	-0.0462192	0.0305331	0.227311
IL_7	SSR1	7	0.0763749	0.055513	0.227315
SDF_1A	COX11	4	0.555776	0.322859	0.227316
IFN_G	KLRC3	13	0.0226931	0.0177468	0.227317
RANTES	ZC3HAV1	4	-0.161885	0.094045	0.227327
bNGF	WWP1	3	0.0832915	0.0310743	0.227328
IL_17	PNPLA8	4	-0.0611226	0.0355085	0.227328
FGF_BASIC	BCAS4	8	0.0687514	0.0511288	0.227334
IP_10	BTN3A1	17	0.0453421	0.0360199	0.22734
PDGF_BB	REEP1	9	0.0203786	0.015401	0.227349
IL_7	CMKLR1	9	-0.0285424	0.0215713	0.227361
bNGF	WDR25	16	0.0243482	0.0192845	0.227367
MIF	RCN2	3	0.306338	0.114316	0.227378
IL_9	PSTPIP1	20	0.0259796	0.0207869	0.227378
SDF_1A	SECISBP2	7	0.091117	0.0662396	0.227383
SCF	FAM174A	24	-0.0290808	0.0234182	0.227384
IL_9	SLC39A11	12	-0.0221028	0.0171861	0.227394
IL_2RA	EDARADD	3	-0.427086	0.159389	0.227396
IL_6	RP11-696N14.1	4	-0.0433175	0.0251713	0.227408
IL_2	CCM2	9	0.0338028	0.0255504	0.227417
IL_6	ELOVL5	5	-0.0709168	0.0468629	0.22742
SCF	VOPP1	4	-0.0388328	0.0225664	0.227423
IL_16	CCL5	3	0.337747	0.126067	0.227429
MIP_1B	CTD-2306M10.1	5	-0.180632	0.119368	0.227429
bNGF	POMZP3	17	0.0172596	0.0137139	0.227432
IL_9	CAT	11	0.0275826	0.0212934	0.227433
IL_7	HCG4P3	6	-0.0987738	0.0693426	0.227436
IL_4	IGKV1-9	4	0.141803	0.0824086	0.227441
IL_16	PAOX	7	0.029481	0.0214356	0.227452
IL_2RA	SYMPK	6	0.0929532	0.0652596	0.227455
IL_13	BATF3	7	0.0629171	0.0457488	0.227468
IL_16	RP11-485G7.6	3	0.215715	0.0805365	0.227477
IL_9	PDSS1	9	-0.0464922	0.0351471	0.22748
FGF_BASIC	CD37	5	-0.100227	0.0662439	0.227485
IL_6	CTA-211A9.5	6	-0.0465541	0.0326874	0.227492
IL_2	RABEPK	11	-0.0389541	0.0300761	0.227492
IL_7	DANCR	5	-0.0555813	0.0367365	0.227493
TNF_B	RP11-81H14.2	6	0.046129	0.0323891	0.227494
IL_16	EPSTI1	11	-0.0391964	0.0302646	0.227512
bNGF	CYP21A2	5	-0.0449973	0.0297429	0.227516
IL_9	NINJ2	7	-0.0750468	0.0545761	0.227523
IL_4	NDE1	5	0.129179	0.0853893	0.227528
TRAIL	MTERFD2	6	-0.0715453	0.0502403	0.227535
GROA_CXCL1	WBP2	3	-0.161533	0.0603258	0.227539
HGF	EBPL	13	-0.0231543	0.0181168	0.22754
MIP_1B	VKORC1L1	6	0.0580126	0.0407381	0.227541
IFN_G	ACOT1	5	-0.05433	0.0359145	0.227544
G_CSF	TMEM44	4	-0.190295	0.110629	0.22755
HGF	MTHFR	13	0.017678	0.0138325	0.22756
MCP_1_MCAF	TTC9	10	-0.0342619	0.0262164	0.227564
IL_13	CISD1	15	-0.0219039	0.0172951	0.227564
TNF_A	DCAF16	3	0.408316	0.152512	0.227571
TNF_B	LZTS1	4	0.317967	0.184865	0.227573
IL_6	RABEP1	19	-0.0202425	0.0161703	0.227583
IL_1RA	HMGB1P31	5	0.125957	0.0832724	0.227583
FGF_BASIC	AGPAT9	6	-0.115676	0.0812406	0.227585
MIG	ZDHHC11B	4	0.120808	0.0702421	0.227595
IL_7	GNPDA1	9	0.0692116	0.0523372	0.227597
bNGF	CHRNB1	4	0.0866993	0.0504113	0.227602
IL_18	LINC00511	3	-0.156747	0.0585574	0.227607
IL_4	APOBEC3H	9	0.0290391	0.0219597	0.227608
IL_1B	SERINC2	10	-0.0718178	0.0549594	0.227611
MIP_1B	CD40	14	0.0293265	0.023063	0.227614
IL_16	MAT2A	5	-0.0906438	0.0599336	0.227628
IL_2RA	CTD-2541M15.1	4	-0.16027	0.0931971	0.22763
RANTES	ZNF890P	6	0.0433309	0.0304359	0.227638
MCP_1_MCAF	GINM1	8	0.0339927	0.0252984	0.227639
IL_2RA	SLC2A8	9	-0.0354394	0.0268018	0.227641
IL_7	SP4	4	-0.104383	0.0607043	0.227656
SCF	GNG7	4	-0.0548599	0.031904	0.227658
IP_10	FAS	4	-0.100266	0.0583115	0.227666
IL_2RA	PRR4	9	-0.0894735	0.0676706	0.227669
TNF_B	POM121C	6	-0.0646553	0.0454183	0.227672
SDF_1A	IL1R2	6	-0.0750121	0.0526943	0.227677
GROA_CXCL1	TRAFD1	4	-0.0514816	0.0299419	0.227684
bNGF	KBTBD11	12	-0.0346867	0.0269891	0.227686
PDGF_BB	VPS29	6	0.0464132	0.0326054	0.227691
PDGF_BB	CA15P1	4	0.0601356	0.0349759	0.227691
IL_1B	PELI1	4	0.0717858	0.0417519	0.227692
SCF	UTS2	7	-0.0519515	0.0377974	0.227701
M_CSF	SNORD14A	12	0.0127271	0.00990315	0.227705
IL_9	ADAM8	3	0.387139	0.144706	0.227722
GROA_CXCL1	COA6	7	-0.0536121	0.0390077	0.227723
IL_8	AP3B1	14	-0.0158232	0.012447	0.227728
TRAIL	NEDD1	8	-0.031222	0.0232418	0.227734
IL_7	PRNP	4	0.111765	0.0650159	0.227746
IL_8	PPFIBP2	15	0.0310258	0.0245079	0.227747
MCP_3	AASDH	8	-0.0331962	0.0247128	0.227758
M_CSF	NAALADL1	5	0.06608	0.0437086	0.227763
GROA_CXCL1	RNF14	12	-0.0224017	0.0174335	0.227765
SDF_1A	C4B	6	0.0343581	0.0241414	0.227767
IL_9	RP11-333A23.4	3	-0.308968	0.115512	0.227767
PDGF_BB	KIAA1737	13	0.0254174	0.0198982	0.227772
GROA_CXCL1	IRAK3	4	-0.356825	0.207591	0.227774
IL_10	SIRPA	6	-0.117274	0.0824054	0.227785
IL_17	SCGB3A2	7	0.105955	0.0771056	0.227793
IL_16	RP11-109L13.1	7	-0.107355	0.078125	0.227796
IL_1RA	RPAP1	9	0.0363381	0.0274922	0.227805
IL_1B	TBXAS1	9	0.0581159	0.0439687	0.227806
IL_16	SYNE2	4	-0.0790092	0.04597	0.227806
IL_8	IL32	7	-0.0449345	0.032701	0.227809
M_CSF	ABTB2	3	-0.0865897	0.0323796	0.22781
TRAIL	WDFY4	7	-0.0291643	0.0212247	0.227817
IL_6	PAFAH2	3	-0.365154	0.136552	0.227818
GROA_CXCL1	AC004840.9	7	0.023754	0.0172874	0.227819
MIF	ACP2	20	0.0349806	0.0280167	0.227822
MCP_1_MCAF	RCHY1	14	0.022918	0.0180319	0.227825
MIF	CPVL	8	0.0306269	0.0228041	0.22783
M_CSF	CD101	16	0.0196432	0.0155745	0.227832
IL_18	HLA-DPA1	8	0.0805071	0.0599446	0.227836
RANTES	RP11-672A2.4	5	0.0304473	0.0201436	0.227838
HGF	PRIM1	3	-0.188776	0.0706014	0.22784
IL_2	ADAM15	13	0.0268741	0.0210424	0.227853
MCP_3	XBP1	9	0.0303183	0.0229409	0.227861
SDF_1A	GOT2	4	0.0800052	0.0465582	0.227865
IL_1B	AP003774.6	9	0.0377586	0.0285714	0.227871
PDGF_BB	AC074286.1	4	0.104238	0.0606618	0.227871
IL_18	TRBV7-3	8	-0.0795903	0.0592674	0.227873
IL_17	PRR4	9	-0.0591532	0.0447613	0.227878
IL_17	SNRNP27	13	0.0403259	0.0315774	0.227883
IL_9	RP11-493L12.4	5	-0.0386132	0.0255508	0.227905
MIP_1A	RP11-390P2.4	6	0.0475682	0.033436	0.227911
IL_16	VWA7	5	0.0803032	0.0531395	0.227918
IL_1B	CTB-83J4.2	8	-0.0710943	0.0529466	0.227918
GROA_CXCL1	KDM5A	7	-0.0573081	0.0417173	0.227918
SDF_1A	TFRC	6	0.0625288	0.043953	0.227921
IL_16	MARCH2	6	-0.0627447	0.044105	0.227923
IL_18	CTD-2020K17.3	3	0.201954	0.0755626	0.22793
IL_1B	DISC1	4	0.221176	0.128741	0.227937
IL_4	PLCG2	6	0.073864	0.0519238	0.227943
IL_16	CASP9	7	0.0593654	0.0432185	0.227951
PDGF_BB	NTN5	4	0.066626	0.0387836	0.227955
TNF_B	WASH2P	4	-0.273606	0.159272	0.227961
IFN_G	ELP3	14	0.0371485	0.0292377	0.227962
MCP_1_MCAF	SLC22A1	4	-0.124799	0.0726488	0.227965
FGF_BASIC	NTAN1	4	0.224497	0.130688	0.227969
IL_18	RASA4CP	5	0.0568775	0.0376442	0.227978
PDGF_BB	ESD	5	0.0544273	0.0360228	0.227981
IL_9	AGTRAP	4	0.081999	0.0477364	0.227981
IP_10	RNASE6	13	-0.024942	0.0195366	0.228009
MIF	RPS6KA4	11	0.0409662	0.0316681	0.228012
MIG	FLVCR1	5	0.0741033	0.0490499	0.228014
SCGF_B	NOD2	17	0.0172452	0.0137206	0.228015
VEGF	PCNX	7	0.0315148	0.022947	0.22802
GROA_CXCL1	TRAV8-5	5	0.0308909	0.0204474	0.22802
HGF	PITPNC1	5	0.0720596	0.0476984	0.228023
TNF_A	CLEC1A	4	0.0830082	0.0483307	0.228025
TNF_A	ACP2	20	0.0349824	0.0280311	0.228027
IL_1B	UBALD2	5	-0.0913715	0.0604842	0.228039
IL_4	POMC	8	0.0494883	0.0368668	0.228041
TNF_B	RAB38	5	0.032896	0.0217761	0.228045
IL_1B	DSCR3	4	0.128561	0.0748604	0.228055
SCGF_B	NDUFS5	18	-0.0297901	0.023767	0.228059
G_CSF	DBH-AS1	7	-0.0686863	0.0500178	0.22806
IFN_G	ZMAT4	4	-0.117064	0.0681671	0.228062
FGF_BASIC	ABTB1	8	-0.0306966	0.022869	0.228063
HGF	AC012309.5	5	-0.146149	0.0967519	0.228065
TRAIL	ASCC2	11	0.025171	0.0194604	0.228066
IL_16	RP11-121C2.2	17	0.0310828	0.0247336	0.22808
FGF_BASIC	LL22NC03-80A10.6	7	-0.0648193	0.0472048	0.228085
IL_8	POMC	8	0.0380882	0.028378	0.228095
MIP_1B	AC012065.7	3	0.474661	0.17774	0.228097
bNGF	CISD1	19	-0.0181992	0.014555	0.2281
IL_7	CAPN12	17	-0.0213232	0.0169693	0.228124
IL_5	PITPNA	6	-0.0512711	0.0360596	0.228132
M_CSF	MDGA1	20	0.0210406	0.0168637	0.228136
TNF_B	RP11-229P13.19	6	-0.0498704	0.035075	0.228138
RANTES	SIRPD	4	0.0762811	0.0444302	0.22814
VEGF	HSPG2	6	0.0808662	0.0568763	0.228146
MIG	RPL10A	6	-0.0566077	0.039815	0.228153
IL_1RA	KLRC1	8	0.0328547	0.0244824	0.228157
TRAIL	RAPGEF2	8	-0.0627405	0.0467528	0.228159
IFN_G	ANXA11	6	0.0449088	0.0315872	0.228161
IL_10	RP11-15H20.5	5	0.0626388	0.0414786	0.228162
VEGF	SAT2	4	-0.0434555	0.0253127	0.228164
IL_1B	RP11-540B6.6	4	0.185346	0.107972	0.228186
VEGF	SLC25A34	12	-0.0292286	0.0227687	0.228189
IL_16	JAKMIP3	5	-0.055116	0.0365009	0.228199
MCP_3	TRBV24-1	3	-0.126501	0.0473948	0.228211
IL_9	TBXAS1	9	0.0578161	0.0437852	0.228219
IL_9	DOCK8	8	0.0411428	0.0306632	0.22822
FGF_BASIC	SYN2	4	-0.0892068	0.0519741	0.228231
TNF_B	NOTCH4	3	0.744643	0.279031	0.228243
bNGF	CORO2A	13	-0.0346955	0.0271914	0.228249
SDF_1A	CLN6	14	0.0290011	0.0228406	0.228256
SCF	UNG	11	0.0209284	0.0161877	0.22826
IL_13	ACP2	20	0.0349175	0.027994	0.228265
IL_9	TRGV5P	13	-0.0276445	0.0216669	0.228278
IL_4	MICA	14	0.0563934	0.0444167	0.228281
IFN_G	NHP2L1	7	-0.036426	0.0265409	0.228289
IL_18	S100A12	16	-0.0203598	0.0161595	0.228293
IL_1RA	SLU7	3	0.595603	0.223237	0.228294
IFN_G	RP11-229P13.19	9	-0.0411115	0.0311401	0.228295
IL_10	RP11-517P14.2	3	-0.6417	0.240524	0.228302
MIP_1A	CCL5	3	0.585341	0.219407	0.228309
MIG	TMC6	7	0.0390705	0.0284692	0.22831
IL_4	CTD-2324F15.2	8	-0.0358198	0.026702	0.228311
FGF_BASIC	HMOX1	4	-0.112814	0.0657458	0.228315
MIP_1B	PVT1	3	0.160836	0.0602905	0.22832
IL_4	PSMB1	4	0.0572286	0.0333529	0.228326
IL_18	CLEC7A	11	0.0190585	0.0147436	0.228327
IL_16	KLHDC8B	7	-0.0393328	0.0286619	0.228331
SCF	RAB7L1	7	-0.0410427	0.0299086	0.228341
IL_2RA	BLK	10	0.043928	0.0336748	0.228346
PDGF_BB	ANKRD20A11P	6	0.047617	0.0335085	0.228349
IL_2RA	COA6	7	-0.0637328	0.046445	0.228355
CTACK	CD9	10	0.0334298	0.0256277	0.228358
IL_16	KCNMB4	7	-0.0339443	0.0247371	0.22836
MIP_1B	C3orf18	3	0.810126	0.303746	0.228365
IP_10	SREBF1	8	-0.0859869	0.0641093	0.228376
IL_4	RP11-617D20.1	6	0.0328442	0.0231147	0.228382
MIP_1B	RP11-678G14.3	12	0.032895	0.0256363	0.228382
IL_9	POM121B	7	-0.0677624	0.049385	0.228383
HGF	LAMP5	8	0.0542655	0.0404603	0.228392
CTACK	GPN3	17	0.0303078	0.0241341	0.228395
HGF	LY75	16	-0.0273033	0.0216757	0.228397
M_CSF	SERPINA1	14	0.026559	0.0209241	0.228399
IL_9	NLN	7	0.0367963	0.0268182	0.228401
MIF	SLC17A3	6	0.0477841	0.0336309	0.228403
SCGF_B	DGCR8	9	-0.0210125	0.0159208	0.22842
IL_16	MRVI1-AS1	4	0.0447721	0.0261013	0.228423
MIF	SLCO4C1	6	-0.103437	0.0728063	0.228436
HGF	GPCPD1	8	-0.0210831	0.0157213	0.228437
IL_2	ZNF80	4	-0.131387	0.0766012	0.228444
IL_10	AFAP1	14	-0.026008	0.0204924	0.22845
EOTAXIN	PGAP3	9	-0.0313468	0.0237528	0.228453
FGF_BASIC	MPP7	8	-0.0335643	0.02503	0.228465
G_CSF	ZDHHC11B	4	0.114431	0.0667225	0.228474
IL_1B	C19orf12	12	-0.0267224	0.0208304	0.228478
IL_17	ZDHHC7	10	-0.028518	0.0218694	0.228495
MCP_1_MCAF	ZNF467	13	-0.0232215	0.0182094	0.228495
SCF	TAPT1	5	0.0871193	0.0577437	0.2285
IL_18	AF001548.6	4	-0.0818853	0.0477497	0.228501
IL_10	NAPSB	21	-0.013789	0.0110813	0.228503
IL_1RA	TNFSF13	7	0.0441311	0.0321723	0.228504
IL_1RA	CYP4F12	10	-0.0305537	0.0234309	0.228504
RANTES	SLC35C1	4	0.0705205	0.0411235	0.228509
SCF	TMEM119	8	-0.0360443	0.0268826	0.228514
VEGF	STK33	4	0.12858	0.0749824	0.228517
MIG	LRRC6	20	-0.0198494	0.015923	0.228527
MIP_1A	PRMT5	5	0.0698412	0.0462974	0.228545
MIG	RP11-283I3.6	4	-0.129557	0.0755601	0.228551
SDF_1A	RP11-398F12.1	4	-0.0969037	0.0565184	0.228563
G_CSF	ICOSLG	4	0.0898555	0.0524097	0.228575
IL_1B	FRMD4B	4	-0.0653718	0.0381297	0.228579
IL_8	U7	5	-0.0490574	0.0325242	0.228592
TRAIL	CPNE1	16	-0.030814	0.0244745	0.228609
GROA_CXCL1	GGNBP2	4	-0.0559976	0.0326653	0.228611
MIF	FIS1	10	-0.0511559	0.0392402	0.228612
IFN_G	C8orf59	6	0.0765471	0.053904	0.228613
MIP_1B	NMRK1	21	0.0216185	0.0173777	0.228614
IL_4	DYNC1LI1	8	0.042238	0.03151	0.228617
SCGF_B	DSC1	4	-0.0724606	0.0422704	0.228623
MIP_1A	ORAI1	6	0.0515332	0.0362903	0.228623
IL_6	CSE1L	7	0.0432226	0.0315194	0.228623
EOTAXIN	ZNF737	3	0.136569	0.0512694	0.22863
FGF_BASIC	MGAT5	4	0.192643	0.112385	0.228637
SCF	NUDT5	5	-0.066821	0.0443078	0.228646
SCGF_B	ANXA2R	7	0.0492265	0.0359001	0.228651
IFN_G	GUSBP3	6	0.110247	0.0776431	0.228652
PDGF_BB	CTA-150C2.20	5	-0.0677471	0.0449236	0.22866
IL_6	MPP7	8	-0.0293446	0.0218936	0.22866
IL_18	DISP1	4	-0.0911098	0.053156	0.228661
GROA_CXCL1	SUPT4H1	9	-0.0199188	0.0151008	0.228662
IL_2	PDXDC2P	7	-0.0683454	0.0498451	0.228666
SCF	NDUFS5	22	0.0197467	0.0159017	0.228677
EOTAXIN	PADI4	10	-0.0276098	0.021182	0.228679
IL_4	DIS3L	15	-0.0256447	0.0203006	0.228686
IL_1B	C5orf4	14	-0.0273671	0.0215753	0.228693
EOTAXIN	PIK3IP1	12	0.0379851	0.0296251	0.228701
TNF_B	CYP4F3	5	0.0503027	0.0333607	0.228709
IL_8	POU6F1	4	-0.0572486	0.0334056	0.22871
IL_2RA	KIAA1671	11	0.0577532	0.0447185	0.228717
IL_2RA	WARS2	16	0.0222004	0.0176374	0.22872
GROA_CXCL1	PRDM15	8	0.037996	0.0283526	0.228722
IL_7	FAM19A2	8	-0.0439762	0.0328151	0.228723
IL_18	CARHSP1	11	0.0567718	0.0439594	0.228725
VEGF	SPG7	4	-0.105002	0.0612749	0.228732
IL_16	EDAR	3	0.449039	0.168657	0.228733
IL_4	ODF2L	12	0.0258476	0.0201604	0.228734
IP_10	RP11-493L12.4	5	-0.0384986	0.0255341	0.228735
IL_2	C5	18	-0.0317087	0.0253369	0.228747
VEGF	TLR4	16	0.0168578	0.0133941	0.228757
IL_18	ZNF529	4	-0.161591	0.094306	0.228759
TNF_A	RNF138	5	0.0524948	0.0348193	0.228759
IL_10	AC069513.3	24	-0.0193077	0.0155957	0.228761
MIP_1B	PDGFD	6	0.0649646	0.0457653	0.228761
IL_9	L3HYPDH	3	-0.148304	0.0557109	0.228764
HGF	SRD5A3-AS1	4	-0.0544171	0.0317601	0.228776
IL_13	LMO4	3	0.802155	0.301355	0.228781
IL_4	CHST13	22	0.0131591	0.0105996	0.228793
MCP_3	FAM120B	9	0.0210522	0.0159652	0.228795
TNF_A	FXYD6	6	0.0369747	0.0260503	0.228804
IL_2	RP11-529E10.6	6	-0.0676377	0.0476544	0.228809
MIF	VNN1	20	-0.0267228	0.0214504	0.228813
SCF	EPHB6	7	-0.0442887	0.0323127	0.22882
IL_17	ZMAT4	4	-0.0947656	0.0553194	0.228834
IL_9	VPS29	5	0.0517199	0.0343127	0.228836
IL_10	LATS2	4	-0.079535	0.0464293	0.228839
VEGF	NANP	12	-0.053308	0.0415893	0.228843
IL_1B	GSTO2	4	-0.153148	0.0894132	0.228881
MIP_1B	BCAT1	15	0.0172043	0.0136257	0.228902
TNF_A	STAMBP	5	0.101286	0.0672094	0.228905
TRAIL	RNASE6	15	-0.016654	0.0131902	0.228911
M_CSF	ABTB1	9	-0.0271184	0.0205713	0.228912
RANTES	CLDN5	5	-0.0837488	0.0555737	0.228914
M_CSF	ALDH1A1	8	-0.0336495	0.0251212	0.228917
TRAIL	GTF2IP1	5	-0.0910592	0.0604255	0.228918
TNF_A	BLVRA	14	-0.0266279	0.0210033	0.228919
IL_10	SLC39A11	12	-0.0209637	0.0163584	0.228926
IL_2RA	PLEKHA1	7	-0.0560425	0.0408994	0.228928
SCF	CD151	18	-0.0177365	0.0141784	0.228934
MIP_1B	VPS36	4	-0.137129	0.0800781	0.228947
MIF	RP11-283I3.6	4	-0.151136	0.0882577	0.228948
MCP_3	TEFM	5	0.0686585	0.0455648	0.22895
VEGF	HS6ST1	4	-0.108942	0.0636188	0.228952
MIF	MRPS33	4	0.0828226	0.0483662	0.228954
EOTAXIN	ACAD8	6	-0.0747578	0.052691	0.228956
SCF	CKLF	3	0.409422	0.153946	0.228963
MIG	RNF216	4	-0.126605	0.0739365	0.228963
bNGF	RP11-540B6.6	4	0.168283	0.098276	0.228964
GROA_CXCL1	MANBAL	7	0.0590075	0.0430671	0.228965
IL_10	NLRP3	9	0.0492323	0.0373514	0.228968
IL_9	COL26A1	7	-0.0531635	0.0388026	0.228973
MIF	NBPF2P	6	-0.0488712	0.0344476	0.228979
RANTES	FBXO32	6	0.111418	0.0785357	0.228983
IL_18	PCTP	4	-0.101762	0.0594317	0.228983
MIF	C7orf41	4	-0.0733107	0.042816	0.228986
IP_10	RAB5A	4	-0.106348	0.062112	0.228992
IL_6	PPP2R5A	20	-0.0196662	0.0157925	0.228995
MIG	CD84	4	-0.106198	0.0620277	0.229007
IL_2RA	BAIAP2	12	0.0516527	0.0403136	0.229011
IL_17	PATL2	5	0.036936	0.0245166	0.229012
MCP_1_MCAF	ARID5B	6	-0.0275372	0.0194123	0.229024
PDGF_BB	RP11-5N23.3	7	-0.0323233	0.0235951	0.229026
IL_17	INTS5	12	-0.0307254	0.0239812	0.229027
IL_4	CLIP3	5	-0.0290467	0.0192809	0.229029
IL_8	HLA-DOA	4	-0.0745429	0.0435431	0.22904
IL_9	SESTD1	10	-0.0415178	0.0318797	0.229046
IL_5	HEATR3	6	-0.0381313	0.0268822	0.229046
IL_1B	ABCA7	6	0.0345303	0.0243438	0.229052
SCF	PLXNA2	5	-0.144234	0.0957471	0.229052
IL_9	PCM1	9	-0.0399863	0.030343	0.229055
MIF	SLC38A9	4	-0.109827	0.064157	0.229056
IL_2	CEBPZ	15	-0.0371921	0.0294665	0.229057
MIP_1B	SRPRB	7	-0.0483762	0.0353167	0.229067
IL_1RA	RPL9P33	3	0.276113	0.103873	0.229068
IP_10	FHOD1	4	-0.0363231	0.0212196	0.229069
bNGF	ARHGEF18	6	-0.0343051	0.0241863	0.229071
IL_4	SDHDP6	7	-0.0260701	0.0190328	0.229076
IL_1RA	LINC00853	5	0.0902156	0.0598921	0.229076
MIP_1A	SEMA4A	21	-0.0156285	0.0125758	0.229082
IL_5	CLEC2B	3	-0.361753	0.136101	0.229085
SCGF_B	AEN	6	0.0285513	0.0201304	0.229086
IL_6	GPR56	5	0.0708047	0.0470079	0.229094
IL_16	TXNL1	6	0.0211824	0.0149355	0.229102
M_CSF	PDE3B	4	-0.31692	0.185165	0.229108
IL_7	CSGALNACT1	16	-0.017378	0.0138189	0.229124
IL_8	BLMH	9	0.0628071	0.0476684	0.229128
SCF	NUFIP2	6	-0.0535867	0.0377866	0.229133
bNGF	MICALCL	8	-0.0267012	0.0199455	0.229155
MIF	MT1X	7	0.0391028	0.0285539	0.229166
bNGF	ITGA2	5	0.0532646	0.0353701	0.229167
SCGF_B	MTMR3	12	-0.0284162	0.0221864	0.229173
IL_4	TSPO	7	-0.0472455	0.0345008	0.229176
TNF_A	SCAP	8	-0.0411727	0.0307572	0.229178
FGF_BASIC	PTGIR	5	-0.0334153	0.0221903	0.229184
IFN_G	MTMR3	12	-0.0262425	0.0204898	0.229186
IL_18	TNFRSF13C	4	-0.176436	0.103113	0.229192
PDGF_BB	IFITM4P	7	-0.0569955	0.041623	0.2292
IL_4	RP11-460N20.5	16	0.0414776	0.0329884	0.229201
IL_10	ZNF33B	8	0.091257	0.0681757	0.229203
MIG	PIP5K1B	4	0.147078	0.0859584	0.229204
IL_2RA	TSTD3	5	-0.0805237	0.0534772	0.229206
VEGF	ACTA2	28	0.0130783	0.0106213	0.229223
G_CSF	RP11-169D4.2	4	0.0719251	0.0420393	0.229229
RANTES	SLC25A46	4	0.0839529	0.0490697	0.229231
IL_9	DUSP14	9	-0.0251594	0.0191001	0.229237
IFN_G	TCP11L1	5	0.068961	0.0458021	0.229237
TNF_A	MARK3	9	-0.0556226	0.0422269	0.229239
SDF_1A	PTGER2	6	0.103882	0.0732737	0.229245
IL_18	UVSSA	11	-0.029261	0.0226856	0.229259
PDGF_BB	HAR1A	7	0.0292032	0.0213309	0.229277
IL_8	SLC18A1	5	0.0542801	0.0360554	0.229277
bNGF	IL17RA	4	-0.0722935	0.0422612	0.229278
G_CSF	DENND5B	5	-0.0574833	0.0381837	0.229282
SCGF_B	KLHL8	5	-0.067096	0.0445691	0.229283
bNGF	LMAN2L	3	0.161808	0.0609391	0.2293
MCP_3	ZDHHC2	5	0.0728843	0.0484175	0.229308
IL_2RA	RP11-73M18.9	10	-0.105364	0.0809551	0.229309
IL_1RA	KRTCAP3	4	-0.0631306	0.0369099	0.22932
IL_18	SIGLEC5	19	-0.027474	0.022033	0.229323
SCF	ELOVL4	4	0.10404	0.0608307	0.229334
IL_1RA	ERMP1	13	-0.0252919	0.0198712	0.229336
FGF_BASIC	SLC9A3R1	4	0.106681	0.0623767	0.229344
FGF_BASIC	PM20D1	8	0.0474201	0.0354393	0.229354
MCP_1_MCAF	PLCD1	5	0.0569739	0.0378529	0.229354
SCGF_B	CAMSAP2	5	0.157333	0.104533	0.229364
HGF	TP53RK	3	-0.404088	0.152231	0.229364
MCP_1_MCAF	CHMP2B	8	-0.0367773	0.0274866	0.229371
IL_1RA	TREML5P	8	-0.0237219	0.0177293	0.229372
VEGF	BTN2A2	8	-0.0551254	0.0412007	0.229381
G_CSF	ZNF438	5	-0.122198	0.0811936	0.229383
IL_2RA	RTCA	7	0.0390313	0.0285183	0.229399
GROA_CXCL1	SLC41A1	4	0.232793	0.136141	0.229405
RANTES	RPS5	4	0.076058	0.0444815	0.229415
IL_9	PGBD1	4	-0.225551	0.131911	0.229417
RANTES	KIAA1683	12	0.0360938	0.0281972	0.229424
IL_2	CTC-459F4.1	10	0.0317415	0.0243947	0.229424
IL_1B	NFIB	3	0.168613	0.0635436	0.229438
IL_16	KIAA1598	20	-0.0135127	0.0108619	0.229442
SCF	SMIM1	14	0.0182366	0.0144019	0.229447
IL_7	PRICKLE1	4	-0.861156	0.503688	0.229448
EOTAXIN	NBPF3	8	-0.0338438	0.0253003	0.229471
IL_6	RP11-773D16.1	5	0.0776805	0.0516282	0.229479
SCGF_B	C10orf11	9	0.0324738	0.0246675	0.229483
SCF	PPP1R16B	3	-0.310108	0.116894	0.229486
IL_4	C4BPA	6	0.04359	0.0307661	0.229492
IFN_G	EMR4P	5	-0.0505186	0.0335771	0.229494
M_CSF	FAM86C1	12	-0.033236	0.0259691	0.229499
GROA_CXCL1	ZNF211	6	-0.0380601	0.0268636	0.229499
G_CSF	CTC-550B14.6	7	0.031633	0.0231186	0.2295
VEGF	RNF166	10	0.0320089	0.0246049	0.229504
EOTAXIN	NFKBIZ	5	-0.0698812	0.0464485	0.22951
TRAIL	STX2	15	0.0210335	0.0166815	0.22951
IFN_G	SERPINB1	7	0.0404245	0.0295447	0.229513
MCP_3	ATP10A	5	-0.0712375	0.0473513	0.229519
IL_2	AC113189.5	4	0.0752823	0.0440434	0.229526
SCF	HLA-DQB1	18	0.02572	0.0205878	0.229529
IL_13	ZMYND12	3	0.125629	0.0473657	0.229532
MIP_1B	FCGR2C	9	-0.0539686	0.0410001	0.229534
IL_2RA	CFLAR	5	0.102476	0.0681191	0.229539
SCF	GTF2I	4	-0.257266	0.150519	0.22954
IL_1RA	RP11-325P15.1	10	-0.035675	0.0274255	0.229543
IL_10	IFITM2	4	0.111933	0.0654891	0.229544
RANTES	TRAPPC2L	4	0.209987	0.122865	0.229561
HGF	ZNF175	10	0.0276416	0.0212506	0.229561
M_CSF	CYTL1	5	0.0199194	0.0132419	0.229562
IL_1B	MEG3	8	0.0474959	0.0355141	0.229563
PDGF_BB	CAPNS1	5	-0.0603554	0.0401236	0.229569
MCP_3	BIN1	10	0.0323362	0.0248606	0.229575
bNGF	PION	12	-0.0343034	0.0268088	0.22959
IL_6	TC2N	14	0.0178253	0.0140818	0.229594
IL_18	SIGMAR1	6	-0.0309403	0.0218438	0.229596
MIP_1B	CCL3L1	4	1.40377	0.821456	0.229598
IL_2RA	SYK	12	-0.0315378	0.0246481	0.229603
IFN_G	HMBS	9	0.0426443	0.0324029	0.22961
IL_4	FCGR3B	8	-0.0542585	0.0405762	0.229619
TRAIL	ASPHD2	4	0.0734006	0.0429555	0.229621
IL_1B	ENTPD1	10	-0.0224695	0.0172768	0.229621
TNF_A	TBC1D16	4	0.0635597	0.0371973	0.229628
PDGF_BB	CTNS	3	0.087317	0.0329369	0.229633
IL_7	TRAK1	4	-0.216668	0.126806	0.229639
IL_10	INTS4	12	-0.0394051	0.0308001	0.22965
IL_4	TRIM22	3	-0.167371	0.0631458	0.229672
EOTAXIN	TYMP	17	0.0404737	0.0323224	0.229675
EOTAXIN	RPS5	4	0.0717179	0.0419783	0.229677
GROA_CXCL1	FDX1	5	-0.0484797	0.0322385	0.229678
G_CSF	RP11-701P16.5	4	0.161345	0.09444	0.229679
PDGF_BB	CROT	4	-0.0619809	0.0362801	0.229687
MIP_1A	PRDM5	6	0.0563747	0.0398107	0.229695
IFN_G	MXI1	4	0.112558	0.0658889	0.229704
SCF	VPS29	6	-0.0383443	0.0270789	0.229708
MIF	USP39	8	-0.0262475	0.0196332	0.229713
EOTAXIN	RPL23AP7	14	0.0375576	0.0296782	0.229714
G_CSF	PTGR1	5	0.0907499	0.0603539	0.229714
IL_2RA	LXN	13	-0.0369898	0.0290875	0.229718
IL_9	MRS2	4	0.0728726	0.0426601	0.22972
IL_10	TTF2	8	0.0310562	0.0232308	0.229726
IP_10	KRT72	18	-0.0179084	0.0143414	0.22973
TRAIL	ZNF32	3	0.184776	0.0697334	0.229736
IL_7	NUP50	5	0.108246	0.0719948	0.229741
IL_6	IMPA1	17	-0.0335074	0.026764	0.229756
G_CSF	PTGER4	8	-0.0674641	0.0504719	0.229783
FGF_BASIC	VAT1	5	0.0543996	0.0361861	0.229786
G_CSF	C11orf80	6	-0.0273106	0.0192909	0.229788
MCP_1_MCAF	FCHO1	5	-0.0729273	0.0485108	0.229788
IL_6	POU6F1	4	-0.0643003	0.0376512	0.229798
SCF	CCSAP	5	-0.0384212	0.0255583	0.229799
IL_17	ZNF17	3	-0.809199	0.305484	0.229802
IL_2RA	MTHFS	9	0.0402921	0.0306299	0.229806
IL_10	HDGFRP3	12	0.0205234	0.0160477	0.229812
IL_16	IVD	13	-0.0158569	0.012472	0.229812
IP_10	RDH13	8	0.0317232	0.0237349	0.229814
EOTAXIN	RAB3IL1	5	-0.0399905	0.0266038	0.229819
IL_7	MAP3K8	4	0.169058	0.0990002	0.229824
TNF_A	DPY19L1	14	0.0259915	0.0205439	0.229827
IL_18	SLC31A2	7	-0.135106	0.0988212	0.229827
TNF_B	RPGRIP1	3	-0.502011	0.189541	0.229831
MIG	TSPAN31	5	-0.0250176	0.0166437	0.229835
GROA_CXCL1	GCN1L1	11	-0.0333829	0.0259163	0.22984
HGF	LTBP3	8	0.0326569	0.0244354	0.229847
MIF	EMR3	4	0.223024	0.130616	0.229856
HGF	ZFYVE19	20	-0.0345924	0.0278323	0.229857
RANTES	ALDH2	7	-0.0673958	0.0492999	0.229863
IL_10	AC078883.3	5	0.0755744	0.0502839	0.229876
MIP_1B	ZSCAN29	7	0.057324	0.0419358	0.229895
TNF_A	TBXAS1	9	0.0627856	0.0477408	0.229905
SCGF_B	EIF4E3	9	-0.0333472	0.0253569	0.229912
IL_16	CTD-2054N24.2	6	-0.0478447	0.0338064	0.229916
PDGF_BB	METTL13	13	0.0288719	0.0227152	0.229935
IP_10	AHSA2	11	0.0358711	0.0278548	0.229945
IP_10	SLC37A1	5	0.098086	0.0652747	0.229945
SDF_1A	GLG1	10	0.0589029	0.0453252	0.229946
CTACK	THEMIS2	5	0.0532544	0.0354403	0.229948
MIP_1A	RAD50	4	-0.0670949	0.0393068	0.229952
GROA_CXCL1	CORO2A	13	-0.0259441	0.0204126	0.229954
TNF_A	RPL32P1	3	-0.51442	0.194345	0.229959
IL_9	VAPA	4	0.195915	0.114779	0.229965
TNF_B	ZNF559	4	-0.0404372	0.0236907	0.229966
IL_1B	JUN	6	-0.0871661	0.0615996	0.229973
IL_7	CDC123	3	-0.170324	0.0643523	0.229975
FGF_BASIC	DUSP18	23	-0.0188353	0.0152345	0.229976
MCP_1_MCAF	C3orf37	4	-0.124806	0.0731216	0.229976
TNF_A	LHFPL2	4	0.117533	0.068862	0.229981
SCF	ITM2B	3	0.0715354	0.0270286	0.229982
MIF	RALBP1	9	0.0192619	0.0146494	0.229992
M_CSF	RPL13A	6	-0.0354878	0.0250802	0.229993
IL_18	NEDD4	9	-0.0871702	0.0663003	0.230019
FGF_BASIC	GCC2	16	-0.0458032	0.0364962	0.23002
SDF_1A	NEDD9	4	-0.141166	0.0827271	0.230052
IL_2	CDAN1	4	0.169092	0.0990959	0.230064
TRAIL	RP1-153P14.5	9	-0.0242405	0.0184391	0.230068
IL_6	FAM43A	14	-0.0312183	0.0246888	0.230069
EOTAXIN	NDUFA3	4	-0.0369338	0.0216466	0.230087
IP_10	SRPRB	7	-0.0413684	0.0302779	0.230088
IL_4	CLTB	9	0.048051	0.0365532	0.230092
M_CSF	PRRC1	3	-0.304958	0.11529	0.230103
TRAIL	TFB1M	5	0.0978948	0.0651768	0.230107
TNF_B	DHRS12	6	0.071178	0.0503185	0.230108
SCGF_B	NMRAL1	11	-0.0469642	0.0364831	0.230112
MIP_1A	CTD-3018O17.3	6	0.0364525	0.0257708	0.230125
G_CSF	UTS2	6	-0.0634585	0.0448636	0.230128
EOTAXIN	TOB1	5	0.0562335	0.037442	0.230133
MIP_1B	DDO	8	0.0435633	0.0326195	0.230142
M_CSF	MYO16	7	0.0486227	0.0355935	0.230156
SDF_1A	LRRC16A	8	-0.0431913	0.0323421	0.230156
VEGF	AC005682.6	5	-0.126707	0.0843726	0.230164
IL_7	PAPLN	3	-0.16287	0.0615928	0.230168
MIG	NPPA-AS1	4	0.0409382	0.0240002	0.230175
IL_13	ACADM	10	-0.0292439	0.0225157	0.230188
IL_8	ETFA	10	0.0179921	0.0138527	0.230189
VEGF	TP53RK	3	-0.443106	0.167587	0.23019
SCGF_B	SYNM	16	-0.0247625	0.0197385	0.230191
MIP_1B	ZNF347	4	-0.329913	0.193424	0.230192
IL_4	ASS1P1	6	-0.0846453	0.0598527	0.230196
IP_10	RNF150	9	-0.0135704	0.0103259	0.230198
IL_2RA	RBBP9	4	0.230633	0.13522	0.230198
M_CSF	B4GALT4	15	-0.0237061	0.0188309	0.230206
GROA_CXCL1	AC005154.6	8	-0.031255	0.0234076	0.230218
MCP_3	PAFAH1B1	3	0.304502	0.115181	0.230219
MIG	PPP2R2B	5	-0.139705	0.093046	0.230234
SDF_1A	RP11-115C21.2	3	0.267772	0.101296	0.230236
M_CSF	LMO4	3	0.696507	0.263498	0.230248
IL_7	MRPS33	4	0.0823154	0.0482692	0.230249
SCGF_B	NFKBIZ	5	-0.0533118	0.0355085	0.230252
MIG	AP003774.6	9	0.0409579	0.0311698	0.230259
IL_1RA	CRELD2	14	-0.0216601	0.0171372	0.230259
RANTES	RBBP9	4	0.231363	0.135675	0.23026
M_CSF	CUBN	13	-0.0294188	0.0231628	0.230261
MIP_1A	CYP2B7P1	4	-0.0468321	0.0274635	0.230266
HGF	RAB12	3	-0.206899	0.0782826	0.230274
HGF	SYNGR1	11	-0.0348794	0.0271056	0.230275
TNF_B	SMAP1	4	-0.0435416	0.0255347	0.230276
MCP_3	APMAP	4	0.106434	0.0624201	0.230289
MIP_1B	RP11-672A2.4	5	-0.0442536	0.0294795	0.230304
IL_18	PRNP	4	0.154258	0.0904723	0.230306
TNF_A	VPS29	5	0.0872454	0.0581187	0.230306
IL_2RA	PLAC9	3	-0.165931	0.0627918	0.230308
FGF_BASIC	XXYLT1	6	0.0861692	0.0609479	0.230308
TNF_B	APCDD1	4	0.185923	0.109047	0.230315
MIP_1B	CARHSP1	12	0.0509926	0.0399202	0.230332
IP_10	UHRF1BP1L	5	0.0711542	0.0474038	0.230338
GROA_CXCL1	GTF3A	9	0.0331548	0.0252377	0.230362
IL_1RA	TPM2	23	-0.0167855	0.0135883	0.230364
SDF_1A	IP6K2	6	0.175946	0.124466	0.230367
MCP_1_MCAF	RP4-798A10.2	4	0.0471184	0.0276409	0.230373
TNF_A	CDK10	11	-0.017874	0.0138936	0.230376
PDGF_BB	PLAC8	4	0.195223	0.114524	0.230376
IL_2	SMPD2	6	-0.0484866	0.0343009	0.230377
IL_5	RAVER2	5	0.0953363	0.0635216	0.23038
EOTAXIN	RP11-44F14.2	6	-0.0406622	0.0287661	0.230381
SDF_1A	RTN4	6	0.0479938	0.033953	0.230385
MIG	ANKRD34B	15	-0.0275615	0.0219025	0.230388
MIP_1B	TTC32	16	0.0244833	0.0195248	0.230392
VEGF	TRBV29-1	6	-0.0625299	0.0442379	0.230396
bNGF	RP11-1094M14.5	3	0.229527	0.0868993	0.230408
IL_2RA	HSPA4	7	0.0255054	0.0186826	0.230409
SCF	CTB-25B13.12	4	0.148485	0.0871155	0.23041
G_CSF	TFIP11	8	-0.0575656	0.0431324	0.230411
MIP_1B	PTPRM	14	-0.0242302	0.0191774	0.230413
bNGF	CCDC134	8	-0.0635589	0.0476238	0.230417
G_CSF	SSBP2	5	-0.360227	0.240042	0.230419
GROA_CXCL1	CCT6P3	6	0.0315783	0.0223422	0.230422
EOTAXIN	PLA2G4B	9	-0.0407415	0.0310188	0.230444
IL_2	TRBV29-1	5	-0.0550294	0.0366729	0.230453
IL_9	ANXA2R	7	0.0477365	0.0349711	0.230457
IL_5	CAMSAP2	5	0.157514	0.104973	0.230459
SCF	MTERFD2	6	-0.0694975	0.0491765	0.230468
SCF	MOB3C	8	0.0381497	0.0285886	0.230469
GROA_CXCL1	ESPN	5	0.0522187	0.0348017	0.230472
SDF_1A	GPER	6	-0.0586833	0.0415251	0.230475
IL_17	EHD4	14	0.0247688	0.0196068	0.230483
GROA_CXCL1	TTLL3	9	0.0214948	0.016367	0.23049
MIP_1A	CLNS1A	5	-0.0424418	0.0282873	0.230492
G_CSF	SMYD3	7	-0.0862614	0.0631993	0.230492
IL_1RA	AKIP1	13	-0.0186468	0.0146893	0.230495
TRAIL	CTD-2531D15.4	5	-0.0479552	0.0319627	0.2305
IFN_G	DOCK10	6	-0.0435363	0.0308098	0.230512
IL_1RA	PTCHD3P1	5	-0.0611625	0.0407673	0.230516
IL_7	AATK	9	0.0510404	0.0388669	0.23052
bNGF	SPTSSA	5	0.242794	0.161839	0.230532
MIG	GBP3	17	0.0226565	0.0181287	0.230536
MIP_1B	CDH23	14	-0.0449351	0.035575	0.230541
IL_1B	SAR1A	4	-0.0744687	0.0437098	0.230549
MIG	IL12RB1	6	-0.0360342	0.0255034	0.230553
TNF_A	AP4M1	6	-0.0382132	0.0270469	0.230571
TNF_A	APOBEC3A	8	0.036582	0.0274208	0.230574
IL_10	APOBEC3C	8	-0.0537005	0.0402541	0.230592
SCF	GPR180	14	-0.025025	0.0198147	0.230595
RANTES	NEIL2	9	-0.0350496	0.0266951	0.230599
CTACK	BEND7	4	-0.164524	0.0965839	0.230599
MIP_1A	CCR1	18	-0.0226941	0.0182096	0.230603
EOTAXIN	ITSN1	8	-0.0333157	0.0249752	0.230619
TRAIL	VEGFA	6	0.0560194	0.0396551	0.230621
HGF	AAR2	3	-0.0652693	0.0247365	0.230625
IL_2RA	CALHM2	6	0.0306347	0.021686	0.230625
TNF_B	CD9	6	-0.0525143	0.0371753	0.230635
IFN_G	CTH	4	0.197429	0.115915	0.230637
IL_9	TFRC	5	0.0784262	0.0522919	0.230637
IL_1B	TRIM10	4	0.142863	0.0838785	0.23064
HGF	RP11-849F2.8	10	0.0287669	0.022172	0.23064
IL_16	AC125232.1	9	0.0415013	0.0316131	0.230655
M_CSF	GSTZ1	8	0.0407858	0.030578	0.230656
TNF_A	DARS	11	-0.0321009	0.0249687	0.23066
IL_18	ANXA5	16	0.0291952	0.0232967	0.230663
MIG	MEF2C	5	-0.240827	0.16059	0.23067
IL_16	ST6GAL1	8	0.0520165	0.039	0.23068
IL_5	ACADM	10	-0.0306307	0.0236117	0.230697
MIP_1B	ZNF493	14	-0.0421424	0.033376	0.230697
FGF_BASIC	CCDC146	16	0.0123563	0.00986075	0.230702
EOTAXIN	CKM	4	-0.261054	0.153306	0.230711
FGF_BASIC	PWP1	9	0.0341126	0.0259885	0.230714
G_CSF	RPL13	7	0.0257428	0.0188713	0.230722
HGF	VAMP5	11	0.0229143	0.0178259	0.230724
M_CSF	RAB3IL1	5	-0.0333663	0.0222532	0.23073
SCF	ASIC1	4	-0.179985	0.105705	0.230732
IL_10	PDSS1	9	-0.0475939	0.0362616	0.230741
bNGF	NCL	5	0.0368961	0.0246085	0.230746
VEGF	AC005082.12	6	-0.0451845	0.0319963	0.230754
IL_2RA	ST6GALNAC2	12	0.0271285	0.0212586	0.230755
IP_10	NQO2	10	0.0151287	0.0116636	0.230756
SDF_1A	RP11-61F12.1	3	0.153804	0.0583277	0.230761
bNGF	NPLOC4	4	-0.0996986	0.0585588	0.230765
IL_1RA	C16orf72	6	-0.0454308	0.0321719	0.230769
TRAIL	FAM216A	6	-0.0406254	0.0287705	0.230789
SCGF_B	RASA4B	9	0.0697295	0.0531334	0.230795
M_CSF	GCH1	6	-0.118924	0.0842222	0.230797
GROA_CXCL1	CDKAL1	6	-0.0433826	0.0307242	0.230803
IFN_G	GADD45B	4	0.0891153	0.0523497	0.230807
IL_13	ZNF215	4	0.059797	0.035127	0.230807
IL_6	INPP5E	8	0.0303602	0.0227706	0.230818
IL_1RA	USPL1	3	-0.0827655	0.0313973	0.230826
SCF	FAAH	10	-0.0289434	0.0223181	0.230831
MIP_1B	NAGK	9	0.0375324	0.0286022	0.230834
MCP_1_MCAF	DUSP14	11	0.0189929	0.0147791	0.230835
GROA_CXCL1	PRMT5	5	0.0742861	0.0495592	0.23084
HGF	EMR1	11	0.0326707	0.025423	0.230847
IL_7	MED19	14	0.0465993	0.0369204	0.230871
IL_10	PLEKHF2	4	-0.127921	0.0751615	0.230875
IL_4	SUN2	5	-0.0524375	0.0349866	0.230875
IP_10	APMAP	6	0.0930526	0.0659155	0.230886
IL_1RA	TPM3P9	9	0.0256431	0.0195446	0.230895
TRAIL	POU5F1P6	5	0.137253	0.0915832	0.230904
VEGF	AC022431.2	8	-0.0578294	0.0433835	0.230918
IL_8	MICA	15	0.0546292	0.0434654	0.230925
MIP_1A	P4HTM	7	0.0325555	0.0238776	0.230926
M_CSF	RP11-277P12.20	5	-0.137147	0.0915201	0.230932
IL_7	TIGD7	5	-0.0762451	0.0508793	0.230933
IL_17	CAMK1	4	0.12948	0.0760922	0.230935
IL_2	EPHB6	7	0.058103	0.0426162	0.230935
IL_2RA	RP11-33B1.1	5	-0.124172	0.0828634	0.23094
FGF_BASIC	ACSL5	7	-0.0347328	0.0254755	0.230942
IL_1B	CTD-2245O6.1	5	-0.0556133	0.0371125	0.230943
SCF	CCDC3	6	0.0374935	0.0265633	0.230946
IP_10	TRIM35	7	-0.0478743	0.0351148	0.230946
IL_10	USP6NL	4	-0.13667	0.0803247	0.230962
MCP_3	LRRC28	5	-0.0567134	0.0378491	0.230967
IL_1B	CCDC66	4	0.0949028	0.0557793	0.230975
IFN_G	KANSL2	6	-0.0621545	0.0440385	0.230976
EOTAXIN	SRA1	12	0.0310499	0.0243446	0.230988
M_CSF	NCR1	3	-0.459123	0.174305	0.23099
IL_2RA	EVA1C	4	-0.050342	0.0295901	0.230991
bNGF	COPS3	20	-0.0237226	0.0191353	0.230996
MIP_1A	ODF2L	13	0.0222665	0.0175615	0.231009
IFN_G	ZNF23	8	-0.0675077	0.0506558	0.231012
IL_2	B3GNTL1	6	0.0680079	0.0481907	0.231015
SDF_1A	ZDHHC14	8	0.0492144	0.0369297	0.23102
HGF	C2orf15	10	0.0346369	0.0267202	0.23102
HGF	ERAP2	32	0.00711419	0.00581925	0.231027
TNF_B	RP11-774O3.3	5	-0.0451693	0.0301501	0.231029
TRAIL	UBE3B	9	-0.0180445	0.0137575	0.231032
IL_2	COG1	6	-0.0396283	0.0280829	0.231043
TRAIL	MFSD7	8	0.0579405	0.0434805	0.231047
MIP_1A	GORASP1	4	0.11945	0.0702234	0.231049
MIG	DOCK2	7	0.0335673	0.0246276	0.231055
IL_1B	CCDC25	5	0.0478442	0.0319381	0.231057
TRAIL	TRBV2	4	-0.104714	0.0615624	0.231059
FGF_BASIC	PCGF3	9	-0.17618	0.134336	0.231069
EOTAXIN	NXPE3	5	0.0509722	0.0340273	0.23107
IL_1B	WDR11	16	0.0218074	0.0174176	0.231073
IL_1RA	CDO1	13	-0.0177351	0.0139897	0.231074
IP_10	ERAP1	5	0.0662194	0.0442071	0.23108
MIP_1B	AKR1C3	8	-0.0734736	0.055143	0.231091
VEGF	GPR137B	12	0.0226853	0.017791	0.2311
bNGF	DNASE2	12	-0.0338405	0.0265398	0.231106
IL_1RA	CTC-550B14.6	8	0.0291888	0.0219074	0.231107
IL_8	NLRP6	3	-0.136901	0.0520033	0.23111
EOTAXIN	RASA4	4	-0.0577022	0.0339292	0.23111
SDF_1A	PCED1B	9	-0.0314025	0.0239474	0.231127
IL_16	GATAD2A	15	0.0394472	0.0314009	0.231133
MCP_1_MCAF	SKIV2L	5	0.0372375	0.024864	0.23115
SCF	EIF2A	10	0.0228539	0.0176357	0.231151
IL_8	METTL5	3	0.0616081	0.0234083	0.231162
IL_9	CNOT6	7	-0.022214	0.0163023	0.231162
MIG	APPL2	11	-0.0421684	0.0328381	0.231166
HGF	NDUFA10	14	0.05386	0.0427023	0.231173
IL_5	KRT17P1	4	0.101288	0.0595702	0.231176
GROA_CXCL1	CDK12	5	0.0563685	0.0376413	0.23118
MIP_1A	CWF19L2	12	0.0252036	0.0197699	0.231185
G_CSF	ACER3	7	-0.0365769	0.0268444	0.231186
IL_2RA	IPO8	22	-0.0190749	0.0154469	0.23119
GROA_CXCL1	PSMB5	4	0.0789369	0.0464279	0.231196
G_CSF	PIGQ	4	0.0577886	0.0339895	0.231198
SCF	SLC26A8	5	0.0757394	0.0505807	0.23121
TNF_B	CCSER2	9	-0.0402305	0.0306857	0.23121
IL_1RA	ABHD15	7	0.0622067	0.0456589	0.231224
MCP_1_MCAF	SUSD1	20	0.0205674	0.0165987	0.231224
MCP_3	DENR	3	0.703877	0.267524	0.231226
RANTES	AC004840.9	5	0.0311143	0.0207801	0.23123
FGF_BASIC	ODF2L	12	0.0258375	0.0202693	0.231233
GROA_CXCL1	RAB15	8	0.0283735	0.0213021	0.231233
bNGF	WIPI1	10	0.0160645	0.0123989	0.231233
G_CSF	SLC4A8	4	0.146958	0.0864458	0.231234
MCP_1_MCAF	Y_RNA	16	-0.0461293	0.036858	0.231245
SCGF_B	GZMB	6	-0.0926185	0.0656693	0.231246
VEGF	LINC00205	3	-0.680278	0.258585	0.231251
IL_7	GBGT1	4	-0.126782	0.074583	0.231257
PDGF_BB	COL9A3	9	0.0312734	0.0238569	0.231266
FGF_BASIC	NEDD4	9	0.0777138	0.0592855	0.231277
G_CSF	PLA2G4C	16	0.0203056	0.0162258	0.231283
IL_4	MORC2-AS1	8	0.0459647	0.0345138	0.23129
IL_7	RABEP1	17	0.0283292	0.0227064	0.231293
SCF	FRAT1	5	-0.0218541	0.0145982	0.231294
MCP_3	MT1X	7	0.0460811	0.0338294	0.231301
SDF_1A	CYTL1	5	0.0222735	0.0148787	0.231304
IL_16	HSD17B8	5	0.0806679	0.0538864	0.231306
EOTAXIN	ACVR2B	5	0.0622381	0.0415753	0.231306
IL_16	MADD	5	0.0297344	0.019863	0.23131
IL_1RA	SDSL	4	0.135911	0.0799674	0.231312
IL_2	INTS1	6	-0.103115	0.0731243	0.231313
IP_10	GGCX	4	-0.0695337	0.0409158	0.231338
IP_10	SCGB3A1	14	-0.0197025	0.0156273	0.231352
IL_16	ANKMY1	11	-0.0260428	0.0202894	0.231355
bNGF	C20orf194	3	0.415235	0.157919	0.23136
PDGF_BB	RBM17	4	-0.0791006	0.0465485	0.23136
MIP_1A	DYNLT1	6	0.0827494	0.0586917	0.231377
TRAIL	RTKN2	10	-0.0459506	0.0354778	0.231378
PDGF_BB	FAM110B	4	-1.54714	0.910502	0.231379
IFN_G	DUSP16	7	-0.038996	0.028635	0.231398
FGF_BASIC	RP11-678G14.4	8	0.0564011	0.042362	0.231405
IL_17	ST6GAL1	8	0.0593648	0.0445886	0.23141
IL_1RA	C7orf34	8	0.0341489	0.0256493	0.231414
IL_16	GLDC	4	0.0673422	0.0396368	0.231422
IL_2	NEFH	4	-0.345836	0.203558	0.231426
IL_1RA	VLDLR	12	0.0471684	0.0370197	0.231426
IL_4	MB21D2	5	0.0812991	0.0543263	0.231426
IL_8	VRK2	4	0.063838	0.0375757	0.231434
IL_6	ZC3H3	5	-0.0410537	0.0274342	0.231439
MCP_3	ANKRD27	3	-0.109515	0.0416663	0.231445
MCP_3	AFG3L1P	3	0.24442	0.0929977	0.231456
IL_17	PLLP	5	0.131984	0.0882026	0.231458
TNF_A	TEFM	7	0.0379464	0.0278685	0.23146
PDGF_BB	PRKCA	8	-0.0540249	0.040583	0.231463
SDF_1A	AC009506.1	11	0.033462	0.0260764	0.231467
SDF_1A	CTD-2531D15.4	5	-0.0518635	0.0346609	0.231471
SDF_1A	LIMK1	9	0.034679	0.026468	0.231474
RANTES	COPG2	8	-0.0550706	0.0413712	0.231489
IL_2	RRP12	15	0.0248405	0.0197896	0.23149
M_CSF	NLRC3	9	-0.0192535	0.0146954	0.23149
MIP_1B	MANEA	19	-0.036994	0.029812	0.231492
MCP_3	MYO15B	9	-0.0255512	0.0195028	0.231504
IL_1RA	ERO1L	23	0.0176429	0.0143186	0.231505
IP_10	WAC	4	0.0842052	0.0495754	0.231506
VEGF	RP11-399O19.8	4	0.0715729	0.042139	0.231512
IFN_G	FAM19A1	8	-0.0431003	0.0323804	0.231512
IL_10	AC012146.7	8	-0.0411892	0.0309447	0.231513
MIP_1A	GAREML	3	0.184658	0.0702792	0.231516
IL_16	RP11-555K12.1	4	0.0956817	0.0563362	0.231529
IL_8	BIRC7	4	-0.0576806	0.0339617	0.231529
M_CSF	ZNF304	5	-0.13033	0.0871152	0.231529
IL_6	HNRPLL	4	0.112764	0.0663957	0.231535
SCGF_B	MRPL53	6	-0.0460753	0.0326933	0.231536
SCF	HOXA9	4	0.130607	0.0769024	0.231538
IL_6	VRK3	9	-0.0289082	0.0220673	0.231545
IL_9	SFXN4	17	-0.0210634	0.0168925	0.23155
M_CSF	JUN	6	-0.0707174	0.0501811	0.231556
IFN_G	SLC44A2	10	-0.0213884	0.016521	0.231567
FGF_BASIC	C21orf128	8	0.0298752	0.0224478	0.231569
IL_7	PRSS30P	8	0.0252448	0.0189689	0.231577
VEGF	RP11-497H16.6	6	0.075125	0.0533133	0.231589
MIF	AKR1B1	7	-0.0412648	0.0303161	0.231599
MIP_1B	C9orf135	17	0.0154256	0.0123728	0.231613
SCF	TCTEX1D2	12	-0.0342743	0.0269118	0.231618
RANTES	CTC1	10	0.0318906	0.0246364	0.231621
IL_16	TRIM6	13	0.071478	0.0564538	0.231623
SCF	TMEM9B	5	-0.0332597	0.0222372	0.231624
RANTES	SLC40A1	13	0.0419167	0.0331067	0.231629
MIP_1B	C3orf14	5	-0.266267	0.178034	0.231644
MCP_3	BABAM1	4	0.127939	0.0753572	0.231647
VEGF	ARV1	4	0.143114	0.0842964	0.23165
MIG	GATM	6	-0.0388846	0.0275993	0.231651
IL_18	RP11-297B17.3	4	-0.100976	0.0594798	0.23167
IL_5	CALCOCO2	4	-0.0857599	0.0505172	0.231671
IL_1RA	MYO5C	4	-0.0436447	0.0257095	0.231677
IL_6	NBL1	15	0.0220882	0.0176044	0.231679
MIP_1B	CRYZ	16	-0.025186	0.0201441	0.231689
HGF	LGSN	10	0.029213	0.0225716	0.231692
MIP_1A	FCGR2C	10	-0.0352913	0.0272681	0.231693
IL_2	RPL32P1	3	-0.510072	0.194292	0.231694
SCF	MAP3K2	12	-0.030998	0.0243436	0.231695
PDGF_BB	AOAH	15	0.0186076	0.0148311	0.2317
IL_17	C9orf156	9	-0.0228288	0.0174332	0.231706
MIP_1A	RAB40B	4	0.316721	0.1866	0.231729
MIP_1B	FRMD3	9	-0.0457958	0.0349747	0.231739
IL_8	C9orf3	3	0.124858	0.04757	0.231739
IL_7	LPL	7	-0.0246421	0.0181105	0.231744
MIP_1A	LAIR2	9	0.0290095	0.0221552	0.231745
bNGF	CDC123	3	-0.147434	0.056173	0.231746
SDF_1A	TYMP	17	0.0462561	0.0371138	0.231756
IL_1B	TCTEX1D1	6	0.0629867	0.0447189	0.23176
MCP_1_MCAF	METRNL	5	0.16428	0.109879	0.231764
MIP_1B	IP6K2	6	-0.175168	0.124368	0.231772
IL_18	TLR5	5	-0.0712423	0.0476528	0.23178
IL_2	TRBV4-2	7	0.0418133	0.0307332	0.231784
VEGF	CKB	5	0.0643801	0.0430637	0.231788
SCF	ANXA2	5	-0.0631887	0.0422667	0.231788
MIG	DCHS1	6	-0.0472104	0.0335207	0.231789
SDF_1A	MICU1	5	0.112462	0.0752257	0.23179
bNGF	GTF2H5	14	-0.0332149	0.0263714	0.231795
IL_2	AP1M1	5	0.038459	0.0257259	0.231799
IL_1RA	ZNF215	5	0.0399838	0.026746	0.231801
VEGF	SULF2	18	0.0236604	0.0190361	0.231803
IL_2	IFI35	3	-0.139373	0.0531167	0.231805
IL_9	CRELD2	9	-0.0209578	0.0160083	0.231806
TNF_B	NT5C2	6	0.0507688	0.0360489	0.231806
IL_9	GINS2	4	0.0508333	0.0299583	0.231825
IL_17	IGFBP3	9	0.0418946	0.0320022	0.231828
SCGF_B	PHTF1	5	0.0822406	0.0550168	0.231829
IL_6	BRK1	12	-0.0234624	0.0184315	0.231832
MCP_3	SURF1	7	0.0726	0.0533684	0.231833
IL_1B	IL15RA	6	-0.0565718	0.0401729	0.23184
TRAIL	KIAA1430	5	-0.0344037	0.0230163	0.231847
IL_4	GRHPR	24	0.020554	0.0167165	0.231848
IL_16	CMTM7	7	-0.0572671	0.0420994	0.231854
IL_17	PPP5C	5	0.0944839	0.0632132	0.231863
IL_10	GPR68	3	0.144536	0.0551004	0.231867
TNF_A	COL26A1	7	-0.0445673	0.0327644	0.231869
IL_18	FLVCR1-AS1	25	0.0115824	0.009432	0.23187
EOTAXIN	PRPF31	4	0.085873	0.0506158	0.23187
MIF	CLCN6	5	0.0451064	0.0301785	0.231872
bNGF	ADAP1	12	-0.0507915	0.0399045	0.231875
IL_8	CABP5	7	-0.0883848	0.0649789	0.231876
HGF	ZNF550	5	-0.0349245	0.0233667	0.231877
VEGF	ENTPD1	11	-0.0178576	0.0139297	0.231887
SDF_1A	IL15RA	6	-0.0406652	0.0288809	0.231889
FGF_BASIC	ABCF3	3	-0.152049	0.0579708	0.23189
MCP_1_MCAF	ZNF550	5	-0.0321194	0.0214909	0.231895
IL_1B	TCTEX1D2	11	-0.041829	0.0326291	0.231896
MIP_1B	FAM167A	26	-0.0341782	0.0278658	0.231897
MCP_3	CARKD	5	0.0527607	0.0353023	0.231899
TRAIL	MCF2L	5	0.0613621	0.0410581	0.231903
TRAIL	AC009005.2	3	0.134088	0.0511281	0.231911
IL_2	CA2	11	0.0386851	0.0301779	0.231914
MIF	HCLS1	20	-0.0144149	0.0116518	0.23193
IL_4	RP11-327F22.6	5	0.1014	0.0678549	0.23194
SCGF_B	TMEM259	5	0.25055	0.167667	0.231949
TNF_A	SLCO4C1	6	-0.102546	0.0728411	0.231951
PDGF_BB	ZNF75A	4	0.0615978	0.0363172	0.231955
IL_7	CTC-228N24.3	10	0.0382326	0.0295596	0.231965
IL_1RA	LEPR	15	-0.0190349	0.0151809	0.231967
SDF_1A	FGGY	10	-0.0469664	0.0363126	0.23197
HGF	RNF150	11	0.0112629	0.00878755	0.231984
TRAIL	NFIL3	3	0.640658	0.244375	0.231989
TNF_B	PRKCB	6	0.0750779	0.0533359	0.231995
IP_10	FCGR2B	21	0.0219518	0.0177791	0.231997
VEGF	TMC6	7	0.0367026	0.0269915	0.232002
TNF_A	GBAP1	10	0.0523589	0.0404854	0.232007
IL_6	CCZ1B	12	-0.0341783	0.0268604	0.232007
TNF_B	DHTKD1	4	0.117387	0.0692214	0.232008
IL_1RA	LRRC16A	10	-0.0361726	0.0279701	0.232013
IL_7	SLC1A7	8	-0.0542372	0.0407974	0.232018
SCGF_B	MYOM1	16	-0.0234514	0.0187708	0.23202
IL_9	NHP2L1	7	-0.0425166	0.0312688	0.232022
SCF	C20orf196	6	-0.0411846	0.0292599	0.232023
bNGF	RP4-647C14.2	6	0.0773692	0.0549693	0.232034
IL_4	MFAP3L	3	-0.407497	0.155471	0.232035
IL_2	DTX2	12	-0.0349858	0.027497	0.232037
IL_9	PPP2R2B	5	-0.139094	0.0931068	0.232048
TNF_B	LRRC28	5	-0.0452334	0.0302792	0.232059
SCF	CENPQ	11	-0.0392013	0.0305911	0.232061
IL_9	XBP1	11	0.0271126	0.0211576	0.232061
RANTES	C2orf40	7	-0.0330879	0.0243368	0.232062
MCP_1_MCAF	VNN2	19	0.0133974	0.0108103	0.232066
IL_10	AHSA2	11	0.0407391	0.0317917	0.232069
TRAIL	UNC119B	4	0.17441	0.102873	0.232088
IL_1B	HLA-DQB1	14	0.036994	0.0293917	0.232091
MIP_1A	AC021860.1	8	0.0624729	0.047001	0.232094
MIF	NACC2	7	0.0441755	0.032495	0.232099
IFN_G	CITED2	5	0.104102	0.0696958	0.232112
SCF	DDAH2	4	-0.0608769	0.0359102	0.232114
SDF_1A	ZNF721	7	-0.050214	0.0369387	0.232119
IL_2RA	RGCC	5	-0.0895482	0.0599537	0.23212
IL_10	KLHDC7B	3	0.401257	0.153152	0.232121
IL_10	NR1H3	9	-0.0180457	0.0137943	0.232122
MIP_1B	RP4-564F22.2	18	0.016995	0.0136832	0.232124
M_CSF	PLEKHA7	4	-0.0820611	0.0484082	0.232125
TRAIL	SLC45A4	16	0.024022	0.0192326	0.232138
MCP_1_MCAF	SOCS2	6	-0.0473434	0.0336463	0.232146
G_CSF	POLR2J3	6	-0.101772	0.0723311	0.232162
M_CSF	C19orf40	12	0.032871	0.0258423	0.232163
TNF_B	UBE2D1	4	-0.104209	0.0614811	0.232165
MIF	DRAM2	15	0.024334	0.0194163	0.232179
G_CSF	EIF2A	10	0.0272917	0.0211116	0.232187
M_CSF	SLC7A7	4	-0.0664099	0.0391844	0.232197
M_CSF	ZNF683	4	0.0684891	0.0404121	0.232204
IP_10	LGALS3BP	4	0.126266	0.0745072	0.23222
IL_1B	CAMK1	4	0.12923	0.0762576	0.232225
VEGF	SLC22A4	12	0.0487323	0.0383183	0.232233
TNF_A	CORIN	4	-0.080201	0.0473278	0.232238
IL_16	IL1RL1	3	0.243902	0.0931462	0.232243
SCGF_B	PELI1	4	0.070413	0.0415532	0.232248
IFN_G	MARCO	23	-0.0142648	0.0115963	0.232256
IL_10	HRK	7	0.0725027	0.053353	0.232256
TRAIL	FAM22E	4	-0.102474	0.060475	0.232258
MIF	QDPR	19	-0.0154197	0.0124475	0.232262
IL_17	DGKQ	18	0.0225883	0.0181925	0.232268
bNGF	MXRA7	9	0.0373492	0.02856	0.232269
IL_10	FTSJD1	16	-0.0324656	0.0260006	0.232271
IP_10	SKAP2	19	-0.0230591	0.0186149	0.232271
IL_10	CTC-444N24.6	4	0.135548	0.0799997	0.232281
IL_1B	RP11-252A24.2	4	2.02259	1.19374	0.232286
VEGF	SP100	5	-0.0822949	0.0551235	0.232291
RANTES	SSH2	10	0.0600983	0.0465007	0.232291
SCGF_B	ZNF429	15	0.0231153	0.0184491	0.232302
IL_6	NAGK	9	0.0271038	0.0207279	0.232315
IL_17	SEMG1	4	-0.0696168	0.0410926	0.23232
VEGF	CCDC149	3	0.116364	0.0444573	0.232328
IL_16	CHN2	14	-0.016516	0.0131292	0.232333
IL_17	HIATL1	14	-0.0300639	0.0238991	0.232336
MIG	RP11-798G7.5	4	0.0809209	0.0477684	0.232342
PDGF_BB	MPZL2	22	0.0263401	0.0213851	0.232347
SDF_1A	JAZF1	9	-0.0179206	0.0137061	0.23235
FGF_BASIC	AP000351.10	6	-0.0414127	0.0294473	0.232355
MCP_3	ALG1L	5	0.0585178	0.0392049	0.232364
IL_8	NDST1	9	0.0445505	0.0340747	0.232368
VEGF	RP11-973H7.4	9	0.034549	0.0264251	0.23237
M_CSF	CDAN1	4	-0.146688	0.0866012	0.232378
MIP_1A	LRRC16B	3	0.162652	0.0621565	0.232379
IL_1RA	THBD	5	-0.0368939	0.0247188	0.232381
MCP_1_MCAF	ERCC3	9	0.0377653	0.0288865	0.232389
IL_10	WIPI2	11	-0.0310449	0.0242449	0.232394
IL_7	COPS3	19	-0.0311661	0.0251669	0.232406
M_CSF	ACADVL	5	-0.235197	0.157601	0.232428
IL_1RA	TPSAB1	8	-0.0297884	0.0224293	0.232429
EOTAXIN	SYCP2L	8	0.0352243	0.0265223	0.23243
MIP_1B	DYNLL2	4	0.0817177	0.0482524	0.232431
IL_7	TRBV10-2	5	0.0422222	0.0282929	0.232435
RANTES	CENPB	4	-0.092275	0.0544868	0.232435
IFN_G	KIAA0753	3	-0.0933861	0.0356968	0.232437
IL_2	GUSBP3	6	0.169382	0.120469	0.232442
IL_17	GTF2F2	9	0.0176214	0.0134804	0.232447
MIP_1B	CHSY1	7	0.0393846	0.028997	0.232462
IL_16	TRABD	9	-0.0141429	0.0108198	0.232463
IL_16	CITED4	11	-0.0265364	0.0207275	0.232467
IL_4	NT5M	9	0.0290757	0.0222443	0.232473
IL_2	STX6	4	0.0729085	0.0430566	0.232474
IL_1RA	ICOSLG	4	-0.0769038	0.0454161	0.232474
EOTAXIN	RP11-84C10.2	6	-0.0308361	0.0219339	0.232484
IL_1RA	MKKS	11	-0.0301828	0.0235768	0.232488
PDGF_BB	JAKMIP2	9	0.0387723	0.0296639	0.23249
SCGF_B	HLA-DOA	4	-0.0881119	0.0520379	0.232491
FGF_BASIC	ANXA4	3	-0.109197	0.0417525	0.232499
IL_1RA	FAHD1	3	-0.156723	0.059926	0.232503
HGF	BET1L	6	0.0312403	0.0222232	0.232514
VEGF	EMB	3	-0.154893	0.0592295	0.232515
IL_1RA	TM4SF19	3	-0.225942	0.0864003	0.232521
IL_16	AIFM2	6	-0.0652078	0.0463874	0.232522
MCP_3	AC125232.1	7	0.0570371	0.0420002	0.232524
MCP_1_MCAF	TRGV2	7	-0.039029	0.0287399	0.232527
MIP_1B	RP11-84C10.2	5	0.0529384	0.0354832	0.23253
IL_10	CMC2	6	-0.0379133	0.026972	0.232541
IL_6	KIAA1609	4	-0.176695	0.104375	0.232555
MCP_1_MCAF	RP11-848G14.5	10	0.0557216	0.043141	0.232555
EOTAXIN	C15orf26	3	-0.149088	0.0570209	0.232557
MIG	LILRB2	5	0.072641	0.0486933	0.23256
IL_9	PM20D1	8	-0.04267	0.0321398	0.232573
IL_8	CCDC170	5	-0.0672524	0.0450831	0.232575
IP_10	ARV1	4	0.174728	0.103224	0.232588
IL_10	GPSM1	5	-0.0507233	0.0340059	0.23261
G_CSF	PPP1R37	3	-0.312373	0.119506	0.232618
IL_9	SCAMP2	6	-0.0435134	0.0309626	0.232623
IL_7	CENPV	5	0.0651077	0.0436514	0.232624
IL_6	AKR1C1	5	-0.0845119	0.0566611	0.232626
TRAIL	ABCF3	4	-0.0774123	0.04574	0.232637
VEGF	IL32	7	-0.0313277	0.0230754	0.232642
VEGF	CECR7	4	0.0432227	0.0255394	0.232646
MCP_1_MCAF	TPM2	23	-0.013599	0.0110646	0.232647
IL_17	RP11-195F19.9	7	0.0454991	0.0335147	0.232651
SCF	CDK10	12	-0.0156774	0.0123391	0.232653
TRAIL	FBP1	6	0.042181	0.030017	0.232656
GROA_CXCL1	C21orf7	8	0.0379118	0.0285638	0.232689
IL_2	MCPH1	3	0.582215	0.222819	0.232693
MIP_1A	INTS6	5	0.0638409	0.0428106	0.232697
IL_7	TARBP1	5	-0.108246	0.072589	0.232701
IL_1RA	SIRPA	7	-0.0640032	0.0471507	0.232702
IFN_G	IMPAD1	3	0.207216	0.0793091	0.232707
SCGF_B	ZDHHC11B	4	0.118857	0.0702439	0.232708
HGF	ALG1L2	9	-0.0793286	0.0607244	0.23271
IL_13	XCL2	6	0.0300232	0.0213693	0.23273
FGF_BASIC	ADAMTS17	5	0.156621	0.105038	0.232732
SCGF_B	DEPDC7	3	-0.462449	0.177019	0.232736
bNGF	RP11-439E19.3	4	0.12851	0.0759561	0.232739
MCP_3	MTFP1	4	0.246135	0.145481	0.232744
IFN_G	MN1	3	0.0860443	0.0329392	0.232752
G_CSF	RP11-6N17.4	5	-0.0534906	0.0358755	0.232754
IL_17	FAM84B	8	-0.0413864	0.0311868	0.232756
IL_9	OSGEP	10	-0.0267251	0.0207016	0.232768
IL_16	CDCA7L	6	0.0530313	0.0377495	0.23277
bNGF	C20orf197	4	-0.0777024	0.0459315	0.232775
MIP_1A	RBFA	3	0.205212	0.0785702	0.232783
EOTAXIN	ARL17A	7	-0.091892	0.0677099	0.232783
IL_5	RP11-705C15.3	3	-0.28121	0.107668	0.232783
IL_7	UFSP1	11	-0.0380291	0.0297272	0.232797
M_CSF	EEF1A2	4	-0.056416	0.0333516	0.232802
IL_7	AP3B1	12	-0.0255002	0.0200774	0.232806
HGF	ICOSLG	4	0.0751976	0.0444553	0.232807
SCF	CDAN1	4	-0.138213	0.0817099	0.232812
IL_9	PPT1	20	0.0269211	0.0218039	0.23282
EOTAXIN	DPH3	3	-0.169346	0.0648512	0.232826
IL_9	VAMP3	7	0.0370547	0.0273084	0.232856
FGF_BASIC	ZNF239	11	0.0259579	0.0202943	0.232863
SCF	KIAA0513	11	-0.0208645	0.0163122	0.232863
MCP_3	SLC23A3	7	-0.0359459	0.0264918	0.232863
IL_7	NUP107	17	0.0349938	0.0281477	0.232868
IL_18	PSMG3-AS1	8	0.0558359	0.0420872	0.232873
SCF	GAA	12	-0.0277026	0.0218149	0.232876
HGF	MTG1	5	0.0788723	0.0529172	0.23288
IL_1RA	THAP6	7	0.042501	0.0313242	0.232881
TRAIL	FRMD3	8	0.0448113	0.0337782	0.232886
IL_8	SLC38A10	4	0.108704	0.0642821	0.232896
IL_9	ALG1L2	9	-0.095628	0.0732338	0.232897
IL_6	PBX1	3	0.332066	0.127209	0.2329
RANTES	ATP10A	7	-0.0591871	0.0436267	0.232923
TNF_B	ZNF107	3	0.455313	0.174447	0.23293
IL_2	A4GALT	8	0.0294441	0.0221971	0.232933
G_CSF	PMS2P3	5	-0.0362032	0.0242935	0.23294
MIP_1A	USP32P1	4	0.293752	0.173735	0.232942
RANTES	NMT2	7	-0.0414664	0.0305671	0.232953
MIP_1A	GTF2IRD2B	4	0.0610635	0.0361167	0.232957
TRAIL	RP11-611D20.2	9	0.0389861	0.0298606	0.232958
M_CSF	MEG3	8	0.040199	0.0303075	0.232966
IL_17	FASTKD1	5	0.0869254	0.0583345	0.232969
IL_10	ZNF737	3	0.134513	0.0515498	0.232983
MIG	SDHDP6	7	-0.0302901	0.0223303	0.232987
VEGF	RP11-252A24.2	4	1.66287	0.98362	0.232988
IL_4	ECHDC3	11	-0.0256482	0.0200582	0.232993
IL_6	TRAPPC12	13	0.0334565	0.0265072	0.232994
IL_2	CCDC77	9	-0.0382144	0.0292728	0.233004
IL_8	EHBP1L1	4	0.23398	0.138412	0.233008
SDF_1A	AC079325.5	4	0.0528603	0.0312702	0.233011
FGF_BASIC	HCG22	6	-0.0813869	0.0579712	0.233018
GROA_CXCL1	TNPO3	12	0.0467868	0.0368558	0.233026
IL_2	GRAP	4	-0.0807532	0.0477729	0.233026
EOTAXIN	ATP6V1D	5	-0.0535271	0.0359273	0.233029
RANTES	RABGEF1	4	-0.0748836	0.0443034	0.233047
IL_16	CHI3L2	15	-0.014366	0.0114857	0.233061
MIG	CTD-3088G3.4	4	0.190465	0.11269	0.233062
IL_9	ZCRB1	5	-0.125727	0.0843965	0.233066
M_CSF	RP11-327F22.6	5	0.0903426	0.0606451	0.233072
IL_9	DNAI2	5	-0.232274	0.155921	0.233073
IL_17	DDX10P1	5	-0.065407	0.0439072	0.233079
PDGF_BB	FBXO32	6	0.0955621	0.0680789	0.23308
SCGF_B	CTC-439O9.2	5	-0.132495	0.0889442	0.233085
HGF	C11orf75	13	-0.0219216	0.017372	0.233088
IL_1B	NOMO3	5	0.204834	0.137508	0.233091
MIG	THBS3	13	0.0423194	0.0335369	0.233094
IL_1B	ZSCAN16	3	-0.240725	0.0923019	0.233094
IL_8	IQSEC1	4	-0.100128	0.059248	0.233096
bNGF	ADCK3	25	-0.0222259	0.0181485	0.233097
MIG	RP11-1018N14.5	5	-0.0499045	0.0335021	0.233097
IL_2RA	PNRC1	4	0.227928	0.134871	0.233099
IL_6	C1orf86	9	-0.0274698	0.0210475	0.233109
IP_10	TNRC6A	6	0.0891774	0.0635357	0.233113
FGF_BASIC	RPTOR	7	0.0578654	0.0426726	0.233113
PDGF_BB	POMC	8	0.0364254	0.0274729	0.233125
MCP_1_MCAF	NANP	12	0.0502363	0.0395824	0.233128
IFN_G	GORAB	7	-0.0340656	0.0251225	0.233128
TNF_A	RPS5	4	0.0751271	0.0444589	0.233128
SCF	NMT1	4	0.111005	0.0656915	0.233132
IL_10	NCSTN	10	0.0468175	0.0362974	0.233144
SDF_1A	AC022431.2	6	-0.0618071	0.0440391	0.233145
MIP_1A	SPRED2	4	-0.0631343	0.0373639	0.233146
M_CSF	IL9RP3	5	-0.047887	0.0321524	0.233149
IL_2RA	PHGDH	11	0.0332696	0.026028	0.23315
MIF	DNPH1	8	0.0230547	0.0173895	0.233151
IFN_G	ADCK1	11	-0.0189324	0.0148117	0.233156
MIG	RP4-647C14.2	6	0.0880727	0.062756	0.233157
M_CSF	FECH	8	0.0231353	0.0174507	0.233161
TRAIL	SLC2A9	6	-0.0549251	0.0391399	0.233189
G_CSF	SAMD12	5	0.0506868	0.0340364	0.233194
G_CSF	ATP6V1E2	17	0.0305264	0.0245728	0.233204
IL_6	BLK	11	0.0531954	0.0416224	0.233209
IL_7	GTF3A	7	0.0255153	0.0188217	0.23323
IL_18	HCG9	4	-0.341838	0.202362	0.233235
SCF	SELL	19	0.0169985	0.013752	0.233238
SCF	NAPB	12	0.0436702	0.0344176	0.233238
SCF	BYSL	6	0.038404	0.0273714	0.233252
VEGF	CCL4L1	8	-0.0803904	0.0606525	0.233262
HGF	RNF10	8	0.0366012	0.0276147	0.233262
M_CSF	TEX101	5	0.0725653	0.0487385	0.233273
IP_10	PODXL2	5	0.0436523	0.0293204	0.233289
SCF	GHRLOS	5	0.0405501	0.0272372	0.233296
IL_18	ZNF586	13	0.0342657	0.0271674	0.233301
IL_16	HAL	9	-0.0264615	0.0202843	0.233302
TRAIL	RPL8	12	0.049159	0.0387493	0.233305
RANTES	TSPYL5	6	-0.101847	0.0725991	0.233306
TNF_B	CEP170B	4	0.0820452	0.0485858	0.233342
bNGF	CDO1	13	-0.0187988	0.0149066	0.233361
GROA_CXCL1	PCMTD2	4	0.117884	0.0698144	0.233366
SDF_1A	C21orf2	14	-0.023987	0.019113	0.233366
IL_9	NEK1	4	0.0708997	0.0419889	0.233367
IL_8	CD84	4	-0.0877399	0.0519626	0.233369
SCF	RP1-153P14.5	9	-0.0233213	0.01788	0.23337
SCF	PKD2L1	3	-0.0701621	0.0269382	0.233376
PDGF_BB	ARL6IP5	5	0.154767	0.103979	0.233377
GROA_CXCL1	MEF2A	4	-0.117256	0.0694476	0.23339
MCP_3	DHRS4L2	4	0.0967935	0.0573295	0.233397
TRAIL	RP11-37B2.1	14	0.0429229	0.0342037	0.233398
IL_4	CENPK	29	-0.0138944	0.0113985	0.233401
IL_1RA	DUSP6	3	0.39302	0.150917	0.233405
TRAIL	GLYCTK	12	0.0373698	0.0294636	0.233409
IL_18	NT5DC2	18	0.0651041	0.0525687	0.23341
G_CSF	INPPL1	4	0.111581	0.066095	0.233431
SCF	SYK	13	-0.0238123	0.0188853	0.233435
TNF_B	C21orf2	7	-0.0354765	0.0261832	0.233438
EOTAXIN	PTTG1IP	8	0.0338909	0.025581	0.233442
TNF_B	NUP35	3	-0.456267	0.175236	0.233444
VEGF	PLBD1	5	0.0585782	0.0393628	0.233444
IL_2RA	H3F3A	4	0.0795233	0.0471083	0.233449
PDGF_BB	C21orf128	8	0.0249652	0.0188446	0.233459
MIP_1A	DCHS1	6	0.0395565	0.0282085	0.233468
IL_8	VAMP1	11	-0.0233689	0.0182959	0.233469
VEGF	OGFRL1	9	-0.0391577	0.030029	0.233475
GROA_CXCL1	UIMC1	4	-0.0634654	0.0375996	0.23348
MIF	SLC5A11	6	-0.0398707	0.0284335	0.233481
IL_9	GTF2IRD2B	3	0.141632	0.0544065	0.233486
IL_17	MVB12A	6	0.0537127	0.0383061	0.233493
MIP_1A	CFDP1	10	0.0397662	0.0308562	0.233498
IL_2	RBCK1	7	0.0584209	0.0431235	0.233498
M_CSF	SLC25A34	12	-0.0247142	0.0194897	0.233501
bNGF	IFNG-AS1	9	0.0257055	0.0197143	0.233505
SDF_1A	FXYD6	6	0.0366274	0.0261226	0.233511
GROA_CXCL1	AC116614.1	6	0.0782771	0.0558283	0.233519
RANTES	PADI4	10	-0.0248387	0.0192746	0.233526
MIG	C1orf101	3	-1.27848	0.49122	0.233531
FGF_BASIC	TRAV8-5	5	0.0342288	0.0230081	0.233561
G_CSF	IGFBP7	6	0.124585	0.0888652	0.233562
MIP_1A	AC093627.8	5	-0.0831827	0.0559154	0.233569
IL_6	C20orf196	6	-0.0364238	0.0259815	0.233572
IL_16	DDX5	4	0.0476162	0.0282182	0.233574
IL_1B	HEMK1	4	0.160457	0.0950936	0.233587
MIF	IL18R1	7	-0.0544869	0.0402297	0.233599
IL_8	ZNF384	4	-0.0521109	0.0308843	0.233599
IL_1RA	AP4M1	7	-0.0307793	0.0227258	0.233604
IL_4	NEK11	4	-0.268091	0.158895	0.233613
HGF	HNMT	3	0.111372	0.042808	0.233613
SCF	GSDMD	5	-0.0485916	0.0326677	0.233618
VEGF	CCDC146	17	0.0105446	0.00849598	0.233618
IL_1RA	TCEB3	4	0.067278	0.0398764	0.233623
IL_2	METTL25	4	0.0910599	0.0539723	0.233624
IL_1B	ZNF696	7	-0.0473238	0.0349434	0.233628
IL_7	RP11-122G18.5	5	-0.0976872	0.0656762	0.233629
IL_8	CTD-2561J22.4	7	-0.0500123	0.0369295	0.233638
MIP_1B	SUPV3L1	10	0.0655217	0.0508577	0.23364
MCP_1_MCAF	LRRC56	6	0.0261948	0.0186884	0.233643
CTACK	FIBP	3	-0.188656	0.0725238	0.233644
FGF_BASIC	FN3KRP	16	-0.0181099	0.0145489	0.233656
HGF	NUCB1	9	-0.0316332	0.0242697	0.233668
SCGF_B	PFKFB4	4	0.135326	0.0802213	0.23367
IL_7	L1TD1	5	0.0390775	0.0262754	0.233672
MIF	SUPT4H1	9	-0.023772	0.0182395	0.233691
IL_1B	INSIG2	5	0.112968	0.075965	0.233701
HGF	ITGB2-AS1	10	-0.029485	0.0228896	0.233703
MCP_1_MCAF	DUT	4	-0.157597	0.0934348	0.23371
HGF	ZNF587B	4	0.050617	0.0300098	0.233714
RANTES	AC009495.2	4	-0.0897754	0.0532261	0.233714
MIP_1A	ASL	5	-0.113459	0.0762994	0.233721
IL_2RA	HERC2P10	9	-0.0670302	0.0514346	0.233728
IL_2	RP11-467L13.5	4	-0.0906908	0.0537713	0.233729
SDF_1A	FOXK1	4	0.0540803	0.0320646	0.233729
IL_1B	KCTD10	13	0.030138	0.0239182	0.23373
IL_8	CDC123	3	-0.14019	0.0539219	0.233761
IL_2RA	TCTN3	5	-0.042463	0.0285589	0.233763
IL_8	DLEU1	10	-0.0592483	0.0460028	0.233774
RANTES	SEC31B	11	0.0264166	0.0206969	0.233779
IL_2RA	AC093838.4	3	0.0933278	0.0359004	0.23378
SDF_1A	DHRS12	7	0.0629867	0.0465265	0.233781
TNF_A	UROD	9	0.0415633	0.0318973	0.233786
IL_18	STARD10	7	0.0443388	0.0327526	0.233791
SDF_1A	CNIH4	4	-0.0582766	0.0345606	0.233802
SCGF_B	PTER	9	0.0248127	0.0190432	0.233808
GROA_CXCL1	FAM134A	3	-0.329031	0.126586	0.23381
IL_2	C6orf48	5	-0.107894	0.0725754	0.233814
EOTAXIN	TTC3	9	0.0523361	0.0401687	0.233827
G_CSF	REM2	5	-0.0552822	0.0371875	0.23383
IL_1RA	RP11-148O21.4	5	0.0728056	0.0489754	0.233831
TNF_A	CTD-3018O17.3	5	0.0509971	0.0343055	0.233835
M_CSF	KLHL8	5	-0.0562811	0.0378603	0.233839
SCGF_B	ZCWPW1	5	0.0486187	0.032706	0.23384
IL_7	ZNF25	9	0.0465641	0.0357398	0.23384
IL_6	WDR86-AS1	4	0.0715598	0.0424447	0.233851
IL_16	EPS8L2	6	0.0543911	0.0388259	0.233852
IL_9	NPC2	5	0.0527882	0.0355125	0.233857
PDGF_BB	CCRL2	4	0.207138	0.122869	0.23387
IL_9	APOBEC3C	8	-0.055957	0.0422804	0.233871
SCF	GNE	4	0.196229	0.116401	0.233878
SCGF_B	RP11-5N23.3	4	-0.100488	0.0596092	0.233882
MCP_3	PPP4R4	4	-0.111466	0.0661216	0.233885
SCF	AC008984.7	3	-0.144989	0.0558009	0.233888
SCF	ZNF503	16	-0.0185976	0.0149486	0.23389
G_CSF	CFDP1	9	0.046656	0.0358154	0.233901
VEGF	C5orf30	4	-0.118648	0.0703859	0.233901
HGF	HSD17B12	16	-0.0181403	0.0145817	0.23391
MIP_1A	PKD1P1	18	-0.0177105	0.0143169	0.233925
MIG	CXCL1	4	0.27891	0.165471	0.233925
MIP_1B	MCM6	8	-0.0381416	0.0288234	0.233928
VEGF	CERS5	24	-0.0184043	0.0150373	0.233932
TNF_A	PTPRM	13	-0.0208086	0.0165218	0.233933
MIP_1A	TCTN3	6	-0.0363278	0.0259373	0.233934
VEGF	SUPT4H1	9	-0.0309792	0.0237834	0.23394
MIP_1B	PLAC8	4	0.303541	0.180094	0.233943
G_CSF	CLEC7A	11	0.0278212	0.0218058	0.233948
MIG	RP11-214C8.5	3	0.168587	0.0649019	0.23395
FGF_BASIC	ZNF343	4	-0.153649	0.0911664	0.23396
IL_4	L3MBTL2	8	-0.0448389	0.0338872	0.233962
VEGF	PDK4	5	-0.0685634	0.046139	0.233967
FGF_BASIC	KMO	4	-0.0950704	0.0564108	0.233969
SCF	RP11-34F20.5	4	0.157614	0.0935221	0.233971
VEGF	CD27	5	0.164918	0.110985	0.233982
IL_18	PTK2B	13	0.0463987	0.0368446	0.233985
VEGF	KIAA0319	5	0.0529095	0.0356069	0.233988
PDGF_BB	CENPBD1	4	0.0545365	0.032364	0.234011
IL_1B	YIPF5	14	0.0242581	0.0193579	0.234023
IP_10	TUFM	22	0.0121176	0.0098757	0.234069
VEGF	SLA	5	-0.0307101	0.0206727	0.234084
SDF_1A	TRADD	3	-0.113943	0.0438929	0.234085
IL_18	TMEM87B	5	-0.108627	0.0731231	0.234086
IL_8	LAIR1	3	-0.196428	0.075669	0.234088
IL_6	DUT	4	-0.166221	0.098667	0.234091
IL_18	PPARGC1A	7	-0.0318843	0.0235702	0.234092
EOTAXIN	CHD7	4	0.0884604	0.0525098	0.234096
IFN_G	TAF7	5	-0.0645388	0.0434466	0.234099
G_CSF	PELI2	5	0.0966249	0.0650466	0.2341
bNGF	PIP5K1B	4	0.128342	0.0761855	0.234104
IL_4	ACOT2	5	-0.0737083	0.04962	0.234104
TNF_A	SAMD10	4	0.0455179	0.0270201	0.234106
IL_8	GALNT1	4	0.102388	0.0607803	0.234112
EOTAXIN	ZDHHC14	8	0.0429693	0.0324861	0.234112
TNF_A	MSH2	5	-0.205573	0.138395	0.234117
IL_10	RP3-462E2.3	3	0.145164	0.0559307	0.234126
bNGF	MADD	5	0.0280568	0.0188896	0.234141
TNF_B	SMG7	7	0.0313665	0.0231904	0.234144
GROA_CXCL1	SESN3	10	0.0409539	0.0318265	0.234152
MCP_3	SNHG15	6	0.0792866	0.0566414	0.234156
IL_8	C20orf197	4	-0.0739219	0.0438896	0.234167
IL_2	MAT2A	4	-0.131381	0.0780095	0.234187
TRAIL	TMEM156	9	-0.0268174	0.0206004	0.234188
MIG	PAM	23	-0.0165844	0.0135398	0.23419
MIP_1B	LINC00565	9	0.0449123	0.0345015	0.234202
SDF_1A	SAMD10	4	0.043179	0.0256395	0.234203
IP_10	COPB1	13	-0.0430562	0.0342078	0.234209
MIG	ZFP28	5	-0.0423572	0.0285229	0.23421
MIG	RPH3A	11	-0.0367228	0.0288007	0.234216
FGF_BASIC	CCDC53	4	-0.0629627	0.0373898	0.234227
IL_17	DRAM2	15	-0.0229911	0.0184302	0.234231
SCGF_B	KCTD2	9	-0.0487258	0.0374341	0.234236
IL_1RA	PMS2P3	5	-0.030152	0.0203061	0.234246
RANTES	NUDT12	4	0.0882499	0.0524133	0.234269
GROA_CXCL1	HEY1	10	-0.0438041	0.0340508	0.23427
MIP_1B	GNA12	6	-0.0638299	0.0456127	0.23427
IL_1B	PRMT5	4	0.119709	0.0710981	0.234271
IL_2	CDR2	3	0.106514	0.0410708	0.234292
G_CSF	SCAP	9	-0.0325215	0.0249884	0.234293
IL_4	WDFY4	7	-0.0348629	0.0257851	0.234295
G_CSF	RP11-326C3.11	7	0.10144	0.0750267	0.234297
bNGF	TRERF1	5	0.0954422	0.064287	0.234306
FGF_BASIC	C14orf132	8	-0.0200395	0.0151581	0.234319
IL_10	ADCK3	23	-0.0242454	0.0198003	0.234324
IL_8	APOBEC3G	7	0.0255563	0.0189032	0.234325
IL_1RA	NSUN2	21	0.0150152	0.0122243	0.234331
IL_4	U4	4	-0.0922995	0.0548294	0.234331
SDF_1A	TSEN2	8	-0.0338668	0.025618	0.234334
FGF_BASIC	KIAA1033	4	-0.0549003	0.032614	0.234342
CTACK	MED19	14	0.0468564	0.0374191	0.234351
MCP_3	AC004791.2	8	0.0341105	0.0258035	0.234353
MCP_1_MCAF	BTBD6	5	-0.0914746	0.0616233	0.234358
FGF_BASIC	ABCC5	21	0.0162406	0.0132228	0.234361
IL_1B	TUFM	22	0.0134619	0.0109785	0.234365
M_CSF	ST3GAL1	10	-0.0558648	0.0434364	0.23437
TNF_A	INPP5D	4	-0.152043	0.0903307	0.234371
IL_18	DDX11L2	16	0.0257071	0.0206856	0.234372
MIP_1A	ASAP1	9	0.0283119	0.0217581	0.234375
G_CSF	PIM3	8	0.0562039	0.0425194	0.234381
IL_7	PRDX1	4	0.075561	0.044895	0.234394
IL_17	FCRLB	8	-0.047222	0.0357256	0.234395
bNGF	IGFBP2	4	-0.0424593	0.0252279	0.2344
IL_6	MIS12	6	-0.0938106	0.0670604	0.234406
TRAIL	CBR3	13	-0.0180238	0.0143264	0.234413
MCP_3	RP11-121C2.2	12	-0.0428519	0.033864	0.234413
MIP_1A	TUBGCP2	6	0.0597131	0.0426871	0.234418
SCF	CPOX	5	0.309271	0.208381	0.234421
VEGF	RP11-529H20.6	7	-0.0398143	0.0294567	0.234425
IL_2	FAM86HP	5	-0.0892004	0.0601029	0.234429
bNGF	LRRN1	9	-0.0709696	0.0545481	0.234429
MIF	CENPV	5	0.092439	0.0622856	0.234431
PDGF_BB	CTD-2587M2.1	9	-0.0390521	0.0300166	0.234438
IL_9	KIAA0391	10	-0.0336006	0.0261296	0.234439
MCP_3	WBSCR27	9	-0.0424477	0.0326272	0.234447
FGF_BASIC	ORAI2	8	-0.0303748	0.0229831	0.234452
SCF	PPP2R4	10	-0.0181596	0.0141227	0.234466
MIG	WDR37	5	-0.136393	0.0919114	0.234469
TNF_A	TARBP1	5	-0.107657	0.0725473	0.23447
IFN_G	GBA2	16	0.030284	0.024374	0.234472
MIP_1B	PVALB	4	-0.0644252	0.0382881	0.234474
PDGF_BB	UBE3C	8	-0.041765	0.0316033	0.234475
IFN_G	ANG	13	-0.0156113	0.0124106	0.234477
PDGF_BB	DCBLD2	5	-0.0255493	0.0172175	0.234481
IL_4	KRT72	18	-0.01679	0.0135899	0.234485
IL_4	GTF3A	7	0.0318888	0.0235975	0.234502
IL_2	CACNA1E	4	0.16418	0.0975872	0.23452
SCGF_B	SNX11	11	0.040575	0.0318451	0.23453
IL_8	MICU1	5	0.0985256	0.0664049	0.234531
PDGF_BB	VAV2	5	-0.0912963	0.0615333	0.234536
IL_6	SP110	7	0.0236166	0.0174779	0.234543
MIG	CERS3	7	0.0813924	0.0602363	0.234545
MIG	GSPT1	6	0.152676	0.10918	0.234548
MIG	ZBTB20-AS1	4	-0.0827105	0.0491694	0.234565
TRAIL	C17orf62	4	-0.0560775	0.0333374	0.234571
HGF	OPTN	9	0.0181342	0.0139429	0.234572
IL_7	ZBTB47	5	-0.0677588	0.0456738	0.234573
IL_16	MRPL21	19	0.019542	0.0158569	0.234573
MIG	LRFN2	5	-0.111609	0.0752316	0.234574
IL_16	MTERFD2	6	-0.0715271	0.0511541	0.23458
SDF_1A	SMYD4	5	-0.114157	0.0769516	0.234584
MIP_1A	ZBED3	9	0.064287	0.0494301	0.234585
IL_1B	LINC00339	18	-0.0341262	0.0276281	0.234587
HGF	SIRT1	6	0.0464362	0.0332104	0.234587
IL_16	RPL13	7	-0.0202866	0.0150152	0.234589
MCP_1_MCAF	TRIM14	5	-0.0576472	0.0388604	0.234595
M_CSF	OR7E14P	9	0.0240145	0.0184654	0.234601
IL_16	AK3	9	0.0435025	0.0334522	0.234626
SCGF_B	SLC24A4	13	0.029475	0.02344	0.234627
IL_7	KRT17P1	4	0.100116	0.059529	0.23463
IFN_G	HLA-G	23	0.0354551	0.0289752	0.234642
IL_18	HIATL1	16	0.0382008	0.030759	0.234663
IL_2	GGPS1	3	-0.320459	0.123784	0.234667
IL_8	TMEM255B	3	0.164603	0.0635817	0.234669
GROA_CXCL1	NEIL2	9	-0.0455529	0.0350327	0.234672
IP_10	ARRDC4	11	0.0243433	0.0191121	0.234674
FGF_BASIC	ITFG2	4	0.0792335	0.0471188	0.234676
IL_18	INPP4B	10	0.0533706	0.0415268	0.234676
VEGF	LXN	14	-0.0285321	0.022803	0.23469
PDGF_BB	GUSB	7	-0.0483421	0.0357897	0.234692
IL_6	RP11-252A24.2	4	1.67776	0.997819	0.234703
MIG	TMEM44	4	-0.193329	0.11498	0.234704
IP_10	SLC8A1	4	-0.175371	0.104302	0.234712
TNF_B	SIGLEC11	6	-0.0323728	0.0231599	0.234712
SCGF_B	CCNB1IP1	4	-0.154105	0.091655	0.234715
SDF_1A	CYP21A2	4	0.0317453	0.0188808	0.234717
G_CSF	ELAC2	6	0.0409313	0.0292835	0.234722
SDF_1A	MARCH2	4	0.11083	0.0659202	0.23473
IFN_G	ZNF701	5	0.059873	0.0403764	0.234736
IL_7	TNIP1	4	-0.0897259	0.053369	0.234738
SCGF_B	CTC-510F12.4	11	0.0471227	0.0370023	0.234744
SCGF_B	STEAP3	12	-0.0412785	0.0326458	0.234749
GROA_CXCL1	RIMS3	8	-0.0302796	0.0229277	0.234752
IL_16	WDR48	13	-0.0231985	0.0184548	0.234772
IL_9	FAM126A	4	-0.100081	0.0595356	0.234777
IL_17	BLMH	6	0.110885	0.0793421	0.234779
FGF_BASIC	MIAT	14	0.0265866	0.0212528	0.234786
IL_8	OLFM1	16	-0.0184251	0.01484	0.234791
CTACK	ANO7L1	8	0.0427677	0.0323874	0.2348
SCGF_B	MAP3K6	12	-0.0192114	0.0151955	0.234803
IL_8	ISM1	8	0.0281694	0.0213329	0.234811
MIF	SLC29A3	6	0.073457	0.052566	0.234814
IL_7	RP11-383H13.1	4	0.0922656	0.0548958	0.234832
IFN_G	LRP5L	7	-0.0375754	0.027829	0.234841
SCGF_B	NUCKS1	6	-0.043122	0.0308604	0.234842
VEGF	CCDC50	7	-0.0378004	0.0279958	0.234843
HGF	ACSS1	9	0.0445539	0.0342785	0.234845
FGF_BASIC	RAP1GDS1	7	-0.0246023	0.0182213	0.234851
G_CSF	TYW1	9	0.0335112	0.0257829	0.234851
IL_17	PRX	5	0.0269684	0.018193	0.234862
MIF	ZNF702P	13	-0.0297944	0.0237071	0.234869
VEGF	RP11-701P16.5	5	0.119261	0.080456	0.234873
VEGF	CNDP2	8	-0.0350213	0.026526	0.234874
M_CSF	PI16	13	0.0208258	0.0165712	0.234877
MIP_1B	NUFIP2	5	0.0882936	0.0595658	0.234879
IL_1RA	SUPV3L1	11	-0.050995	0.0400557	0.234882
IL_18	CLTCL1	5	0.0506534	0.0341728	0.234882
IL_1RA	FCHO2	15	-0.029295	0.0235189	0.234897
TNF_A	MEGF9	9	0.0736739	0.056691	0.234907
IL_2	LRRC37A	10	-0.0391692	0.0304934	0.234908
IL_4	ALDOC	7	-0.0704039	0.0521532	0.234926
IL_6	SMPDL3A	14	0.0329226	0.0263261	0.234928
MIG	GTPBP3	4	0.081652	0.0485972	0.234938
PDGF_BB	ABCF3	4	-0.0743044	0.0442253	0.234946
FGF_BASIC	DAPK2	5	0.104499	0.0705138	0.234958
IL_1B	FAM3B	12	0.0255048	0.0201807	0.234961
G_CSF	SLC2A9	5	-0.0685409	0.0462514	0.234969
TNF_A	RPA1	10	0.0517451	0.0402898	0.234971
MIP_1B	RP11-809O17.1	7	0.0848449	0.0628588	0.234978
MCP_3	MGST3	13	-0.0202943	0.0161521	0.234981
IL_9	ORAI1	4	0.0895214	0.0532883	0.234982
IL_2	ACP2	20	0.0371652	0.0302463	0.234988
MCP_3	PGAP2	3	-0.678344	0.262418	0.234989
IL_9	RP11-1018N14.5	5	-0.0418546	0.0282452	0.234991
TNF_A	CLIC3	3	-0.113908	0.0440662	0.234993
IL_7	CCDC102A	4	-0.0262184	0.0156075	0.234998
IL_4	CD244	6	-0.0535239	0.0383212	0.235011
GROA_CXCL1	LRR1	13	-0.0267095	0.0212597	0.235017
IL_16	ELP2	12	0.0300763	0.0238011	0.235019
VEGF	STAMBP	5	0.081975	0.055325	0.235023
PDGF_BB	CTC-281B15.1	7	0.0266364	0.0197364	0.235027
GROA_CXCL1	SMPDL3A	14	0.0356388	0.0285046	0.235027
EOTAXIN	KIF1B	14	0.013675	0.0109375	0.235029
PDGF_BB	CTD-2020K17.3	3	-0.119058	0.0460669	0.235032
IL_9	HLA-H	4	0.24012	0.142959	0.23504
IL_18	ANKDD1A	20	0.0288651	0.0234944	0.235047
HGF	CENPB	5	-0.058342	0.0393784	0.235054
MIP_1A	PAQR6	19	0.0156846	0.0127406	0.235057
MIP_1B	AC118278.1	9	-0.0518634	0.0399225	0.235059
SCF	ABHD12	4	-0.0851932	0.0507249	0.235063
IP_10	AP4E1	9	0.0431341	0.0332036	0.235066
IL_7	SMC6	7	-0.0901895	0.0668341	0.235072
VEGF	ZNF337	9	0.0263754	0.0203042	0.235089
IL_6	THBD	5	-0.0369734	0.0249589	0.235103
IL_13	SHC1	4	-0.0650947	0.0387634	0.235107
TNF_A	PAPLN	3	-0.159036	0.0615573	0.235108
MIP_1B	C2CD2	6	0.11917	0.0853446	0.235116
PDGF_BB	RP3-460G2.2	10	-0.0221759	0.0172726	0.235119
IL_18	DNAJA4	6	0.0618785	0.0443154	0.235121
IFN_G	CROCC	8	-0.0609371	0.0461846	0.235138
GROA_CXCL1	COL18A1	15	0.0146344	0.0117555	0.235142
SCF	VAMP8	10	0.0425348	0.033132	0.235145
IL_18	RP11-1149O23.3	18	0.0521631	0.0422845	0.235159
EOTAXIN	MAP10	3	-0.227898	0.0882324	0.235159
TRAIL	LRRC6	26	-0.0159588	0.0131053	0.235162
TRAIL	TRIM9	5	-0.0340395	0.0229824	0.235167
M_CSF	TRPM6	5	-0.0422585	0.0285319	0.235171
IP_10	PET112	8	-0.0483489	0.0366469	0.235172
IL_2	SAPCD2	4	-0.119729	0.071315	0.235184
RANTES	EPS15	4	-0.0861942	0.0513413	0.235189
IL_18	OSBPL2	4	-0.169315	0.100854	0.235196
IL_4	MUC20	22	0.0166488	0.0136029	0.23521
PDGF_BB	PLK1S1	5	0.0909977	0.0614471	0.235216
EOTAXIN	ZNF516	6	0.0646866	0.0463383	0.23522
TNF_B	KRT17P1	4	0.102442	0.0610273	0.235231
MIP_1A	CTSS	8	0.0392441	0.0297503	0.235235
MIG	ZBTB48	6	-0.0941446	0.0674441	0.23524
IP_10	TBCE	4	-0.0775143	0.0461786	0.235241
IL_8	PTPN12	15	-0.0282679	0.022712	0.235241
TNF_B	PRSS30P	8	0.0256521	0.0194468	0.235243
MCP_3	TMEM9	12	0.0481633	0.0381351	0.235255
IFN_G	RP11-168G16.1	3	2.00372	0.776113	0.235257
SDF_1A	DNAJB12	6	0.0435642	0.0312105	0.23526
IL_6	C2orf43	7	-0.0255313	0.0189286	0.235261
IL_7	SESN1	6	-0.0287569	0.0206023	0.235262
G_CSF	UHRF1BP1	26	0.0208903	0.0171589	0.235264
IL_16	ZNF438	5	0.105291	0.0711081	0.235265
IFN_G	IER3	11	-0.0562237	0.0442021	0.235266
TRAIL	ZNF605	9	-0.0274108	0.0211104	0.23527
EOTAXIN	SLC12A7	5	0.0381469	0.0257636	0.235279
IL_16	NPM3	7	0.068615	0.0508732	0.235284
MIG	MTFP1	5	0.166283	0.112305	0.235284
IL_1B	AHSA2	11	0.0356005	0.0279898	0.235286
SCGF_B	SUPV3L1	10	0.0625325	0.0487251	0.235286
IL_17	WDR41	18	-0.0194583	0.0157778	0.235289
TNF_B	DECR2	4	0.0440686	0.0262577	0.23529
SCF	MLTK	7	-0.0442594	0.0328158	0.235291
MIP_1B	LXN	14	-0.0314935	0.0252044	0.235297
RANTES	DLG5	7	-0.0332181	0.0246302	0.235305
PDGF_BB	RP11-849F2.8	10	0.0245386	0.0191213	0.235307
IL_10	TRGV2	6	-0.0740987	0.0530929	0.23531
IL_9	LRRC16B	3	0.188643	0.0730873	0.235314
TRAIL	AC108488.3	4	-0.0577991	0.0344419	0.235319
M_CSF	CECR6	15	-0.0265828	0.0213627	0.235337
MIP_1B	USP47	3	-0.184972	0.0716742	0.235341
IL_4	MGME1	9	-0.0182645	0.0140688	0.235343
FGF_BASIC	RP11-439L8.4	4	0.0621599	0.0370439	0.235348
IL_9	ANKRD27	6	-0.0770849	0.0552382	0.235349
IL_2	GSR	10	0.0408187	0.0318107	0.235352
MCP_1_MCAF	SMPD4P1	15	-0.0250673	0.0201457	0.235355
IL_1RA	LONP1	8	0.0289146	0.0219263	0.23536
IP_10	ZBTB48	6	-0.0894229	0.0640816	0.235362
PDGF_BB	RP11-536K7.3	4	-0.123476	0.0735884	0.235364
GROA_CXCL1	FLYWCH2	5	-0.0357785	0.0241697	0.235365
IL_1B	METTL5	3	0.0703977	0.027282	0.235371
MIP_1B	CLNS1A	5	-0.0660141	0.0445967	0.235379
IL_17	SERPINB8	9	0.0729973	0.0562347	0.23539
MIP_1A	DERL1	4	-0.10741	0.0640189	0.23539
IL_2RA	RP11-701P16.5	3	-0.257146	0.0996649	0.235393
MCP_1_MCAF	PLEKHA7	4	-0.0743064	0.0442892	0.235396
GROA_CXCL1	EXOSC6	23	0.0203257	0.0166388	0.2354
GROA_CXCL1	DHTKD1	5	0.0792347	0.0535312	0.235401
IL_4	YIPF5	14	0.0208569	0.0166959	0.235402
SCF	ESD	5	0.0533016	0.0360109	0.235403
HGF	TNS1	5	-0.0845793	0.0571423	0.235403
IL_6	RP11-797H7.3	17	-0.0351636	0.0284455	0.235403
SCGF_B	TMEM107	11	-0.0484385	0.0380941	0.235408
IL_9	ZNF626	8	-0.10697	0.0811259	0.235409
MCP_3	TIMM22	4	-0.0539327	0.0321478	0.235416
M_CSF	FCGR3A	3	-0.231988	0.0899244	0.235418
IL_4	EIF4B	4	0.0873885	0.0520913	0.235425
IL_2RA	KLRC3	12	0.0235641	0.0186652	0.23543
MIP_1B	RP11-605F22.2	4	-0.120098	0.0715903	0.235431
IL_7	RP11-418J17.1	5	0.056517	0.0381866	0.235434
IL_9	RASA4B	9	0.0709982	0.0547006	0.235436
PDGF_BB	TAS2R5	3	0.165725	0.0642469	0.235443
IL_1B	ARHGAP15	14	0.0216422	0.0173263	0.235448
SDF_1A	TESPA1	13	-0.0279207	0.0222456	0.235448
RANTES	P2RX1	17	0.0277363	0.0224396	0.235449
MIP_1B	P2RX4	13	0.0279429	0.0222638	0.235457
G_CSF	DBNL	5	-0.0780061	0.0527095	0.235458
MCP_1_MCAF	KLHL9	8	-0.0209511	0.0158913	0.235458
SDF_1A	UHRF1BP1	26	0.0216396	0.0177824	0.235471
MIG	TC2N	12	0.02238	0.0177292	0.235475
bNGF	MAP1LC3B	5	0.0568022	0.0383842	0.235481
IL_2	RSAD1	4	-0.113217	0.0675001	0.235485
MCP_3	FANCG	4	-0.119347	0.0711563	0.23549
SCF	RP3-460G2.2	10	-0.022157	0.017273	0.235492
VEGF	INPP5E	8	0.0295688	0.0224296	0.235494
SCGF_B	RP4-717I23.3	5	0.0838991	0.0566986	0.235504
SCF	ANXA6	11	0.0316479	0.0248948	0.235504
MCP_1_MCAF	UGGT2	8	0.0289349	0.0219496	0.23551
SCF	COA1	4	-0.0461201	0.0274996	0.235516
IL_1RA	RRP12	17	0.0170195	0.0137715	0.235521
MIF	ZNF213	7	-0.03824	0.02837	0.235536
HGF	GALNT10	6	-0.0456397	0.0327209	0.23554
IL_2	GLCE	5	-0.074159	0.0501214	0.235542
IL_2	EXT2	10	-0.0405787	0.0316377	0.235542
IL_2RA	STX8	8	0.0323425	0.0245365	0.235542
IL_4	FAM171A1	9	0.0379188	0.029222	0.235542
IL_9	MRPS21	6	0.0991473	0.0710855	0.235555
VEGF	AAGAB	13	-0.027122	0.0216149	0.235564
M_CSF	DSE	21	0.0226919	0.018525	0.235571
IL_16	TTC25	4	-0.12697	0.0757219	0.235578
G_CSF	MS4A14	20	0.0189785	0.0154658	0.235584
SCGF_B	DPY19L2	5	-0.191066	0.129151	0.235588
IL_8	TUBB6	10	-0.0203287	0.0158513	0.23559
IL_2RA	ARL6IP5	5	0.145309	0.0982228	0.235592
IL_2RA	CCDC50	6	-0.0599087	0.0429573	0.235596
HGF	ARF4	7	-0.0369366	0.0274076	0.235604
IL_9	RRN3	5	0.213091	0.144048	0.235611
IL_17	IL11RA	8	-0.0216108	0.0163977	0.235613
EOTAXIN	CSNK1G2	4	0.537361	0.320526	0.235633
IL_16	TSPAN31	5	-0.0203473	0.0137562	0.235652
TNF_A	FZD6	11	0.0446394	0.0351262	0.235653
TRAIL	HSD17B8	5	-0.078677	0.0531933	0.235667
GROA_CXCL1	RAB4B	3	0.21844	0.0847728	0.23567
bNGF	USP53	9	-0.0172139	0.0132699	0.235674
IL_8	SIRPA	7	-0.0636881	0.0472669	0.235683
IL_2	TULP4	4	-0.149577	0.0892361	0.235692
IL_16	ZNF25	9	0.0361713	0.0278851	0.235692
TNF_A	ZNF234	5	0.044332	0.0299751	0.235695
IL_2	PPP3R1	4	0.063769	0.0380443	0.235695
M_CSF	OR52K2	6	0.0582201	0.0417572	0.235696
SCGF_B	RP11-503G7.2	7	0.0364601	0.0270606	0.235702
HGF	KLHDC8B	7	-0.0377949	0.0280517	0.235708
IL_10	GNAS	6	0.0539094	0.0386672	0.235714
TNF_B	CARKD	4	0.0471565	0.0281362	0.235727
SCF	RP11-685N10.1	7	-0.0344743	0.0255889	0.235736
IFN_G	TBC1D9	8	-0.102561	0.0778446	0.235738
IL_2	MRPS33	4	0.0808283	0.0482286	0.23574
IP_10	TSPAN3	12	0.0452833	0.0358951	0.235745
IL_1RA	PCNXL4	3	0.147989	0.0574522	0.235747
bNGF	RABGEF1	6	-0.0507069	0.0363734	0.235749
MCP_3	TMEM9B	4	-0.0914654	0.0545772	0.235749
SCF	HSPA7	8	-0.059321	0.0450264	0.235752
SCF	NFKBIZ	5	0.041917	0.0283468	0.235754
MCP_1_MCAF	OCEL1	9	-0.0421171	0.0324738	0.235757
IL_10	CYP2E1	6	-0.223616	0.160409	0.235757
IFN_G	CTD-2531D15.4	5	-0.063097	0.0426707	0.23576
TRAIL	UBE4B	3	-0.239616	0.093033	0.235769
IL_6	ZFP1	9	0.0310998	0.0239798	0.23577
IL_2RA	FAM216A	4	-0.0616351	0.0367801	0.235771
G_CSF	PLEKHM2	3	0.158523	0.0615494	0.235773
G_CSF	MLTK	7	0.0698257	0.0518358	0.23579
IL_10	RPH3A	11	-0.028612	0.0225217	0.235793
TNF_B	CTD-2561J22.4	5	-0.0605741	0.0409691	0.235801
IL_2	PRMT5	4	0.0964554	0.0575653	0.235808
RANTES	ALMS1	5	0.105084	0.0710759	0.235814
G_CSF	ARF4	6	-0.0447912	0.0321354	0.235816
SCGF_B	BCL2L13	8	0.0279324	0.0212048	0.235816
IP_10	CD300LB	8	0.0241907	0.0183646	0.235823
RANTES	LY75	13	-0.0341073	0.0271982	0.235826
IL_6	TCF19	7	-0.0734442	0.0545269	0.235826
IL_18	ZNF331	5	0.0694686	0.0469886	0.23583
TNF_A	CLYBL	11	-0.0184383	0.014515	0.235836
IL_1B	SBF1	5	-0.17094	0.115627	0.23584
MIG	VNN1	21	0.0188417	0.015391	0.235841
VEGF	RAP1GAP2	7	-0.0908825	0.0674762	0.235842
IL_17	MSH2	5	-0.194111	0.131302	0.235843
MIP_1B	VPS29	5	0.0667271	0.0451371	0.235853
RANTES	STAMBPL1	6	0.0773225	0.0554814	0.23586
G_CSF	RP11-848G14.5	8	0.0715225	0.0543021	0.235861
MIP_1A	ITIH4	16	0.0272023	0.0219622	0.235862
IL_13	ZNF239	11	0.0270737	0.0213147	0.235871
SCGF_B	KIAA1683	12	0.0335461	0.0265994	0.235877
SCGF_B	SRR	8	0.0434617	0.0329991	0.235882
IL_2RA	MAT2A	4	-0.114775	0.0685148	0.235883
SCF	TCFL5	9	-0.030543	0.023558	0.235903
IL_18	C3orf17	5	0.115018	0.0778138	0.235903
SCF	ERO1L	23	0.0167837	0.0137545	0.235905
FGF_BASIC	PRMT5	4	0.0852622	0.0509007	0.235905
MIG	FAM210B	3	-0.174021	0.0676088	0.235907
SCGF_B	AC141586.5	3	-0.611446	0.237558	0.235912
IL_9	TADA2A	4	-0.0534621	0.0319185	0.235926
IL_1RA	RP11-536K7.3	4	-0.128338	0.0766225	0.235929
IL_8	PITRM1	14	0.0411212	0.0329569	0.235931
MIP_1A	UBE2Z	11	0.0267647	0.0210747	0.235937
PDGF_BB	ACTN4	5	-0.0652083	0.0441214	0.235949
GROA_CXCL1	MPZL2	22	0.0276344	0.0226163	0.23596
IL_9	MFGE8	7	0.0287165	0.021327	0.235962
IL_9	LMBR1	6	-0.0503177	0.0361143	0.235965
IL_8	SUCLA2	4	-0.102177	0.0610108	0.235968
MIF	CD96	10	0.0351859	0.0274606	0.235971
IL_2	SNORD89	10	0.0548767	0.0428288	0.235977
bNGF	ZADH2	9	-0.0402793	0.0310734	0.235981
G_CSF	DNAJA4	4	0.0755504	0.0451158	0.235996
IL_18	H6PD	9	-0.0311016	0.023995	0.236012
SCF	NUDT2	26	0.00982023	0.00807943	0.236012
EOTAXIN	MPP7	8	0.0327315	0.0248606	0.236025
TNF_A	MRPL34	12	-0.0414136	0.0328489	0.236026
RANTES	C6orf62	7	0.0337545	0.0250732	0.236034
IL_8	SCAMP2	7	-0.0364933	0.0271077	0.236037
SCGF_B	HNRPLL	4	0.141163	0.084309	0.236041
IL_4	RP11-228B15.4	5	-0.0850346	0.0575524	0.236051
TNF_A	ARHGAP15	14	0.0215721	0.017294	0.236055
IL_7	IL32	6	-0.0572738	0.0411171	0.236062
IL_8	AC127904.2	6	0.0796506	0.0571822	0.236066
IL_4	C19orf66	7	-0.0627342	0.0466038	0.236071
IL_8	DEPDC7	3	-0.398074	0.154776	0.236074
IL_9	CCDC77	8	0.039044	0.0296586	0.236074
RANTES	AC079922.3	12	-0.0255068	0.0202351	0.236099
IL_1RA	PRSS51	3	3.20264	1.24537	0.236099
IL_18	NDRG1	6	-0.0756037	0.0542816	0.2361
IL_1B	NT5C	6	-0.0517394	0.0371489	0.236114
MCP_3	U66061.31	9	-0.0506219	0.0390645	0.236115
M_CSF	ARF3	7	-0.0315005	0.0234035	0.236116
IL_17	CDK10	11	-0.0167321	0.013181	0.236134
IL_5	RNPEP	16	-0.0285761	0.0230856	0.236135
FGF_BASIC	PDCL3P4	3	0.301381	0.117217	0.236141
IL_5	ABAT	16	0.0272738	0.0220338	0.236142
IL_2RA	TOR1B	4	-0.0808551	0.0483057	0.236142
IFN_G	IGFBP4	3	-0.138182	0.053744	0.236143
IL_17	ARHGEF7	9	-0.0376523	0.0290583	0.236149
bNGF	SLC22A15	16	-0.0342901	0.0277026	0.23615
MCP_3	EIF5	6	-0.0387193	0.0278035	0.236157
IL_4	RPL14	6	-0.083689	0.0600959	0.23616
SCF	C12orf43	6	-0.0601251	0.0431753	0.236163
IL_2	LRRC14	5	-0.145654	0.0986124	0.236169
IP_10	MKNK1-AS1	4	0.104767	0.0625972	0.236171
M_CSF	DPEP3	7	-0.0409825	0.0304535	0.236185
IL_6	WRB	14	-0.0268838	0.0215587	0.236187
FGF_BASIC	ANKRD10	8	-0.122285	0.0929155	0.236188
G_CSF	TBC1D9	8	-0.0785726	0.0597025	0.236193
VEGF	DIRC2	10	-0.0177779	0.013882	0.236196
IL_2	ACSS1	7	0.0588461	0.0437296	0.236202
RANTES	CAPNS1	5	-0.0730145	0.0494381	0.236206
MCP_1_MCAF	SGSM1	5	-0.0498702	0.0337678	0.236214
IL_2	GGCX	4	-0.0686536	0.0410261	0.23622
M_CSF	INHBB	4	0.132523	0.0791952	0.236227
HGF	RP11-982M15.6	6	-0.0476998	0.0342589	0.236231
MIP_1B	CDK5R1	17	0.0238849	0.0193584	0.23625
MCP_3	PBX2	4	0.200397	0.119771	0.236265
TRAIL	PHF19	7	0.0984071	0.0731397	0.236267
IL_2RA	ABCC13	5	-0.0919943	0.0623011	0.236274
IL_16	CASP5	11	0.0323741	0.0255117	0.236279
IL_2	CES1	9	-0.0369236	0.0285051	0.236285
IL_18	HEATR6	10	-0.0590535	0.0461231	0.236297
MIG	GRK4	8	0.11085	0.0842496	0.236297
G_CSF	STX6	5	0.0462055	0.0312938	0.236299
G_CSF	CYTH4	3	-0.21801	0.0848547	0.236302
SCF	HDHD3	6	0.0357769	0.025701	0.236314
IL_1RA	EIF6	7	-0.0170391	0.0126657	0.236318
RANTES	RP4-728D4.2	3	0.75605	0.294297	0.23632
IL_1B	TF	3	0.254713	0.0991573	0.236339
MIG	HSD17B7P2	6	-0.0813919	0.0584746	0.236348
IL_10	CD86	5	0.116818	0.0791284	0.236349
MIP_1A	ESRG	13	-0.0196059	0.015653	0.236349
SDF_1A	MCM5	5	0.0492685	0.0333732	0.236352
SCF	SAMD12	5	0.042056	0.028488	0.236357
FGF_BASIC	DTNBP1	9	-0.0350715	0.0270803	0.236362
PDGF_BB	SCAMP2	7	-0.0328019	0.0243854	0.236363
IP_10	RP11-324E6.6	7	-0.0489049	0.0363568	0.236366
EOTAXIN	PELI1	4	0.112761	0.0674148	0.236367
IL_6	ELAC2	8	-0.028491	0.0216586	0.236386
MIG	VSIG10	8	-0.0306278	0.0232831	0.236388
TNF_B	PRX	4	0.032897	0.0196692	0.23639
IL_8	RAD54B	5	0.065555	0.0444105	0.236396
IL_5	NPC2	5	0.0669926	0.0453846	0.236397
TNF_A	MRPL35	5	-0.0628396	0.0425733	0.236416
IL_10	NUAK1	5	-0.0786323	0.0532731	0.236419
IL_6	ZADH2	9	0.0323771	0.0250037	0.236428
IL_6	TFAM	15	-0.0187393	0.0150967	0.236431
MCP_1_MCAF	CYB5R2	11	-0.0285028	0.0224698	0.236447
PDGF_BB	AP3B1	14	-0.0143585	0.0115212	0.236448
MIF	TC2N	12	0.0223847	0.0177726	0.236451
IL_9	NEIL2	9	-0.0342483	0.0264505	0.236455
VEGF	ARL16	13	-0.0165312	0.0132015	0.236458
IL_17	CHRM3-AS2	5	-0.0527266	0.0357263	0.236461
GROA_CXCL1	SFXN1	3	0.102104	0.039771	0.236462
IL_8	TSPO	7	-0.0422102	0.0313876	0.236467
MIP_1B	DENND6B	4	0.10948	0.0654738	0.236467
GROA_CXCL1	ESD	5	0.0928014	0.0628822	0.236475
G_CSF	RP4-717I23.3	5	0.0794844	0.0538589	0.236476
IL_10	KIAA1024	5	-0.0478963	0.0324547	0.236477
VEGF	BTN2A1	16	-0.0255649	0.0206688	0.236477
IL_1B	PRG4	5	0.0883219	0.0598482	0.236482
SDF_1A	CRIP1P1	4	-0.158003	0.0944979	0.236483
VEGF	NINJ2	10	-0.0401191	0.0313485	0.236487
IL_1RA	AC109309.4	6	0.0550988	0.0396022	0.236518
IL_4	NMB	7	0.0316729	0.0235552	0.236519
MIF	HLA-F	16	0.0465221	0.0376162	0.236523
PDGF_BB	TUBBP9	4	-0.0576294	0.0344717	0.236529
SCF	ZNF737	3	0.111124	0.0432979	0.236529
TNF_B	ME3	9	0.0325553	0.0251476	0.236535
FGF_BASIC	NMNAT3	9	0.0349945	0.0270321	0.236538
IL_2RA	PSMB9	7	0.0410323	0.0305176	0.236543
MIP_1B	CD101	16	-0.0272457	0.022031	0.236545
IL_9	TMEM194A	4	-0.0250059	0.0149583	0.236545
PDGF_BB	ZNRD1	7	0.0717708	0.0533807	0.236556
MCP_3	NOA1	5	-0.149425	0.101273	0.236558
MCP_3	KLHL36	4	0.0551269	0.0329779	0.236559
TRAIL	RASA4CP	6	0.0355168	0.0255304	0.23656
MCP_3	RP11-672A2.4	5	0.0353058	0.0239302	0.23658
IL_18	AEBP1	5	-0.12492	0.0846708	0.236583
MCP_3	PRKRIP1	4	0.0597751	0.0357615	0.236585
IFN_G	ZNF467	10	0.027184	0.0212462	0.236587
SDF_1A	RP11-326C3.11	7	0.100848	0.0750152	0.236596
IL_6	TOP3BP1	6	0.0833094	0.0598908	0.236599
GROA_CXCL1	PDE9A	12	-0.0197448	0.015682	0.236601
RANTES	KDM5A	7	-0.065382	0.0486346	0.236602
MIP_1A	AASDH	11	0.024716	0.0194915	0.236604
IL_9	ACP5	14	-0.0298275	0.0239421	0.236606
M_CSF	ZG16B	5	0.0510732	0.0346202	0.236611
GROA_CXCL1	ABHD11	9	0.0459345	0.0354892	0.236614
RANTES	ZFAND2A	8	0.0320377	0.0243683	0.236615
IP_10	PDCD6	4	-0.153108	0.0916108	0.236623
IL_2	CTSW	18	-0.0212577	0.0172885	0.236628
SCF	VWA5A	10	-0.0408729	0.03195	0.236654
TRAIL	PRMT5	5	0.0646165	0.0438057	0.236654
MIP_1B	SACM1L	14	0.101432	0.0814271	0.236655
SDF_1A	P2RY13	6	-0.0295916	0.0212764	0.236656
IL_4	RAB23	12	0.047879	0.0380332	0.23667
IP_10	HSDL1	5	0.0450539	0.030545	0.236671
G_CSF	MCMBP	8	-0.0384268	0.0292324	0.236679
TRAIL	UBE2L3	5	0.0248203	0.016828	0.236686
PDGF_BB	ANKRD34B	16	-0.0232318	0.0187914	0.236688
G_CSF	RASA4	4	-0.0568566	0.0340267	0.236691
PDGF_BB	AC005682.5	5	0.0570702	0.0386941	0.236694
GROA_CXCL1	RP11-773D16.1	5	0.0763585	0.0517719	0.236695
IL_9	FCAR	4	0.10949	0.0655269	0.236696
PDGF_BB	FAM131B	3	0.371733	0.144953	0.236698
MIG	RP11-327F22.6	5	0.150329	0.101926	0.236699
HGF	TRIM22	3	-0.137825	0.0537441	0.2367
FGF_BASIC	CHMP4B	8	-0.0964015	0.0733393	0.236701
FGF_BASIC	PARP15	8	0.055327	0.0420918	0.236709
IL_6	PIGK	5	0.0712346	0.0483057	0.236755
MIP_1B	TYW1B	17	-0.0358917	0.029123	0.236761
EOTAXIN	NR1H3	9	0.0177499	0.0137185	0.236764
MIF	TAP2	7	0.0516116	0.0384081	0.236778
IL_6	SCIMP	5	0.0663744	0.0450147	0.236793
VEGF	SRPRB	8	-0.0324476	0.0246909	0.236797
IL_2RA	C1QB	12	-0.0306485	0.0243531	0.236797
IL_16	PI3	5	-0.0346587	0.0235056	0.236798
VEGF	RP11-274B21.3	6	0.0379596	0.0273031	0.2368
TNF_B	AGAP4	4	-0.0871379	0.0521679	0.236806
IL_1B	CCDC91	3	-0.136498	0.053253	0.236808
EOTAXIN	UBQLNL	11	-0.0273386	0.0215702	0.236813
PDGF_BB	SUCLG2	13	-0.0284211	0.0227151	0.236818
TNF_B	FLT1P1	4	0.132341	0.0792345	0.236822
IL_6	RP11-168G16.1	3	1.56165	0.609342	0.236836
HGF	CTA-963H5.5	4	0.0607747	0.0363888	0.236841
RANTES	CIITA	4	-0.152167	0.0911123	0.23685
SCGF_B	ITIH4	11	0.0377241	0.029767	0.236851
MCP_1_MCAF	NHP2L1	8	-0.0287983	0.0219171	0.236857
IL_17	INTS6-AS1	4	0.131043	0.0784657	0.236858
G_CSF	DNAI2	5	-0.209472	0.142088	0.236859
MIF	GATC	3	0.114236	0.0445789	0.23686
M_CSF	AP000350.4	8	0.0373293	0.0284099	0.236861
IL_2RA	C8orf59	6	0.0740204	0.0532504	0.236872
IL_1RA	RPA2	14	-0.0257017	0.0206428	0.236873
TNF_B	HLA-DQB2	5	-0.1226	0.0831657	0.236878
PDGF_BB	RP11-792D21.2	19	-0.0207597	0.0169317	0.236879
IFN_G	FKBP15	5	0.0503882	0.0341818	0.236888
TNF_B	C1orf85	8	0.0397995	0.0302921	0.236892
IL_5	GLTP	4	0.114838	0.0687716	0.236899
MIG	VPS29	5	0.121944	0.0827271	0.236905
MIP_1A	NT5M	10	0.0294948	0.0230698	0.236914
TNF_A	GPR19	5	0.04601	0.031215	0.236926
IL_17	ZSCAN16	3	-0.223944	0.0874182	0.236929
IL_4	CTC-281B15.1	7	0.0419641	0.0312409	0.236936
G_CSF	PGLYRP1	5	0.0970065	0.0658162	0.236943
M_CSF	HSD17B8	5	-0.0818754	0.0555511	0.236949
MCP_1_MCAF	SORD	3	0.310708	0.121301	0.236952
IL_9	NDUFA6	7	-0.0217917	0.0162239	0.236954
TNF_B	UBE2L3	3	0.0645039	0.0251834	0.236961
bNGF	GUSBP11	6	-0.122737	0.0883188	0.236967
MIG	CCNB1IP1	4	-0.15301	0.0916508	0.236967
IL_16	ENDOG	6	0.0584965	0.0420939	0.236978
MCP_1_MCAF	SCD5	18	-0.0232474	0.0189217	0.236983
IL_5	TMEM79	10	-0.0338515	0.0264819	0.236985
TNF_B	TRAP1	6	0.0372934	0.0268369	0.236988
M_CSF	ARHGEF17	7	-0.0134794	0.0100363	0.236991
MCP_1_MCAF	RP11-661P17.1	4	-0.0762444	0.0456743	0.237002
G_CSF	TNFRSF10D	4	-0.316628	0.189677	0.237003
IL_7	TRAPPC4	19	-0.0147769	0.0120554	0.237003
G_CSF	BTNL8	9	-0.0307691	0.0237943	0.237006
MIP_1B	ZDHHC11B	4	0.163825	0.0981474	0.237029
GROA_CXCL1	RP11-360F5.3	7	-0.0469409	0.0349544	0.237033
SCGF_B	CASP7	14	-0.0223422	0.0179511	0.237034
IL_18	ADORA2B	7	0.0564523	0.0420375	0.237039
GROA_CXCL1	CECR5	6	0.0463939	0.0333902	0.237039
G_CSF	UBR1	4	-0.221837	0.132912	0.237051
IL_1RA	INSL3	8	0.0496931	0.0378372	0.237054
TRAIL	RAB6B	6	0.0430639	0.0309948	0.237055
IL_16	LHPP	18	-0.0224354	0.0182638	0.237059
MCP_1_MCAF	IFNGR1	5	0.105273	0.0714478	0.237062
IL_6	FKBPL	3	-0.273675	0.106898	0.237064
PDGF_BB	GTF2IRD2B	4	0.0586862	0.0351638	0.237072
TRAIL	TPK1	9	0.0400724	0.0309946	0.237084
GROA_CXCL1	LINC00426	9	-0.0363218	0.028094	0.237089
MIF	TMEM259	4	-0.253865	0.152121	0.237092
SDF_1A	SIGLEC14	17	-0.014401	0.0116939	0.237096
FGF_BASIC	C19orf66	6	-0.0459761	0.0330943	0.237097
G_CSF	AL049840.1	6	-0.0571597	0.0411449	0.2371
MCP_3	RP11-195F19.9	5	0.0702096	0.0476561	0.237103
TNF_B	CHRM3-AS2	5	-0.0569037	0.0386256	0.237113
IL_10	XYLB	4	0.295325	0.176976	0.237114
TNF_B	TNS1	4	-0.19187	0.114984	0.237124
IP_10	RBBP9	4	0.274676	0.164608	0.237125
IL_1B	MYH10	3	0.197589	0.0772017	0.237127
EOTAXIN	YWHAH	6	0.0827248	0.0595524	0.237134
IP_10	DCAF16	3	0.389172	0.152062	0.237135
IFN_G	AC113189.5	4	0.0697926	0.0418269	0.237136
IL_4	CTD-2547L24.4	3	-0.339663	0.132719	0.237138
IL_10	DTNBP1	9	-0.0349593	0.0270443	0.237156
MIP_1A	PCGF3	11	-0.119589	0.0944313	0.237161
TNF_A	ORM1	9	0.0453118	0.0350538	0.237166
VEGF	GNB5	5	0.0779825	0.0529416	0.237168
IL_1RA	C2CD5	4	0.056994	0.0341607	0.237174
IL_1RA	CNOT6	8	-0.0176285	0.0134265	0.237174
SDF_1A	KLF12	3	-0.15896	0.0621226	0.237176
IL_4	CRISPLD2	13	0.0244984	0.0195963	0.237184
MIG	WWC1	5	0.0994656	0.0675294	0.237185
IL_6	CAPG	11	0.0152657	0.0120551	0.23719
MIP_1A	HLA-L	7	0.0763019	0.0568405	0.237195
IL_5	GOLGA6L5	6	0.0548702	0.0395065	0.237195
IP_10	FES	9	0.0204765	0.0158421	0.237198
MCP_3	ORMDL3	14	0.0460223	0.0369923	0.237215
CTACK	C1QA	5	0.0372805	0.025313	0.237221
MIF	PRELID1	8	-0.0401992	0.0306215	0.237232
IL_18	CWF19L1	14	-0.0254279	0.0204397	0.237234
GROA_CXCL1	PRSS51	3	3.65415	1.42845	0.237235
EOTAXIN	CTD-2547E10.2	4	-0.132519	0.0794473	0.23725
MIP_1B	CTA-445C9.15	9	-0.0534973	0.0413959	0.237265
IL_17	AHI1	15	-0.0277927	0.0224325	0.237269
IL_8	SOX4	6	0.131532	0.0947215	0.237272
IL_7	JMJD4	6	0.0547612	0.0394364	0.237278
bNGF	LRPPRC	8	0.0367882	0.0280263	0.237279
IP_10	CITED2	5	0.108687	0.0738097	0.237282
MIP_1B	PWP1	9	0.0477938	0.0369846	0.237288
IP_10	RP11-214C8.5	3	0.165977	0.0649016	0.237299
IL_10	MYO15B	11	-0.0202865	0.0160241	0.2373
VEGF	LRRC37A15P	5	0.052412	0.035595	0.237301
G_CSF	PITPNC1	5	0.102287	0.0694675	0.237303
SCGF_B	ANTXR2	5	-0.0707901	0.0480769	0.237305
IL_7	CTC-444N24.8	4	-0.0760046	0.0455748	0.237312
G_CSF	CSNK1E	8	0.0691528	0.0526871	0.237314
IFN_G	CYFIP2	4	0.222517	0.133431	0.237318
PDGF_BB	SERPING1	6	0.0392582	0.0282772	0.237352
MCP_1_MCAF	GTF2H2B	3	0.094592	0.0369975	0.237354
IP_10	CTH	4	0.202984	0.121733	0.237358
MIP_1A	TBL2	5	0.0521213	0.0354031	0.237359
IL_16	GALNS	5	0.0464183	0.0315296	0.237361
IL_7	CDKN2B	6	0.0394893	0.0284446	0.237364
IL_10	GOLGA6L5	6	0.0520183	0.0374695	0.237366
TNF_B	MTHFSD	5	-0.161452	0.109668	0.237368
HGF	EEF1A1	12	-0.0665735	0.0529683	0.23737
IL_1B	HBG2	4	0.0524156	0.0314359	0.237371
TNF_A	ZMYND15	5	0.0578719	0.0393107	0.237372
IL_6	ANXA5	17	0.0144973	0.0117794	0.237374
VEGF	P4HTM	7	0.0317809	0.0236858	0.237381
IL_2RA	MNDA	9	-0.0476967	0.036918	0.237385
MCP_1_MCAF	RP11-20I23.13	5	-0.0260466	0.0176934	0.237388
MIF	PRR5	4	0.236248	0.141696	0.237389
PDGF_BB	USP53	9	-0.0153675	0.011895	0.237397
IL_8	PRDX1	4	0.0643407	0.0385915	0.2374
MCP_3	RP11-77P16.4	4	0.0754741	0.0452698	0.237404
IL_2	TCIRG1	9	-0.0445313	0.0344701	0.237412
IL_9	DIS3L	15	-0.0265512	0.0214374	0.237412
IL_6	BTN2A3P	3	2.15454	0.842959	0.23742
SCGF_B	UST	5	0.0421366	0.0286262	0.237424
IL_16	LGALS3BP	4	0.105478	0.0632709	0.237426
RANTES	NMI	3	-0.185029	0.072395	0.237428
IP_10	AEBP1	5	-0.0975045	0.066243	0.237433
IL_2RA	FGF11	3	-0.28373	0.111021	0.237443
IL_9	SLC16A4	3	0.271386	0.106197	0.237456
VEGF	PEX19	3	0.0505191	0.0197688	0.237456
M_CSF	HBG1	5	-0.0704901	0.0478929	0.237457
MIP_1A	ABCB9	4	0.0572638	0.0343532	0.23746
TRAIL	PID1	10	-0.0250869	0.0196472	0.237462
SCGF_B	MUT	19	0.0294535	0.0240535	0.237463
SCF	HES6	7	-0.0865167	0.0644931	0.237466
PDGF_BB	RPLP1	3	1.07659	0.421302	0.237467
TNF_B	NEDD1	5	-0.057871	0.0393207	0.23747
SCF	TRBV4-1	5	-0.0542743	0.0368774	0.237476
SCGF_B	CHST2	3	-0.539697	0.211222	0.237488
MCP_3	ZFPM1	7	0.0377716	0.0281582	0.237489
IL_1B	CDKAL1	6	-0.0544572	0.039239	0.237493
IL_8	COA6	7	-0.0532676	0.0397107	0.237494
MIG	MAP10	3	-0.237991	0.0931471	0.237498
VEGF	UQCC	12	-0.0311559	0.024797	0.237514
IL_8	LINC00324	15	0.0314654	0.0254125	0.237542
FGF_BASIC	ZNF160	4	0.0936423	0.0561915	0.237542
G_CSF	GPR65	6	0.0514254	0.03706	0.23755
VEGF	TRGV8	4	0.0589123	0.0353527	0.237555
MIP_1B	MRPL18	11	0.0362929	0.0286844	0.237558
FGF_BASIC	RP11-1094M14.8	3	-0.731035	0.286201	0.23756
MIF	TRAK1	4	-0.176563	0.105956	0.237563
IL_17	ZNF815P	13	-0.0184742	0.0147903	0.237564
IL_6	NSF	5	0.0955532	0.0649412	0.237567
MIP_1A	snoU13	7	0.0745719	0.055603	0.237568
IL_4	ANXA11	6	0.0436154	0.0314332	0.237568
FGF_BASIC	TMEM41B	10	0.0291375	0.0228253	0.23757
MCP_1_MCAF	GCN1L1	11	0.0368582	0.0291323	0.237574
IL_18	HSD17B8	5	-0.126064	0.0856804	0.23758
IL_5	CLEC1A	4	0.0806344	0.0483921	0.237583
bNGF	GBA2	16	0.0294088	0.0238356	0.237583
MCP_3	TESPA1	12	-0.0250295	0.0199242	0.237584
MIG	UBAP2L	6	-0.0758838	0.0546912	0.237587
G_CSF	TRIM69	4	0.0536237	0.0321829	0.237593
IL_8	GRAMD1A	6	0.0320177	0.0230763	0.237594
RANTES	TTF2	8	0.0321018	0.0244754	0.237607
GROA_CXCL1	BCL6	4	-0.260617	0.156423	0.237614
MIP_1B	FAM134B	5	0.217531	0.147862	0.237617
IL_18	ITGAX	16	-0.0613613	0.0497367	0.237618
IL_9	CRIPAK	8	0.025423	0.0193844	0.237631
MIP_1A	LARP1	9	0.0468453	0.0362809	0.237641
SCF	SPATS2L	4	0.213631	0.128233	0.237643
VEGF	AC116614.1	6	-0.0813298	0.0586258	0.23765
MIG	CTC-228N24.3	9	0.0435547	0.0337336	0.237656
MIG	SYMPK	6	0.0905196	0.0652525	0.237664
IL_2RA	CWF19L1	12	-0.0314919	0.0250732	0.237668
IL_1B	SERINC1	4	0.298204	0.179013	0.237668
IL_2	VPS8	8	0.0359558	0.0274181	0.237673
MIF	FCGR2C	9	-0.0426897	0.033066	0.237686
IL_16	HSD17B1P1	3	-0.139562	0.054671	0.237688
G_CSF	RP3-462E2.3	3	0.140164	0.054907	0.237689
MIG	ANK3	13	0.0369898	0.0296225	0.237693
TNF_A	ARG1	5	0.0423298	0.0287792	0.237699
IP_10	AC009495.2	4	-0.0883489	0.0530424	0.237706
IL_6	PWP1	10	0.029865	0.0234029	0.23771
IL_1RA	TMEM9B	5	-0.0354453	0.0240994	0.237712
M_CSF	RGS17	5	0.0384254	0.0261261	0.23772
TNF_B	IL21R	4	-0.0791016	0.0474938	0.237728
IL_1B	OGFRL1	8	-0.0499401	0.0380869	0.237728
EOTAXIN	C10orf128	17	0.0169743	0.013803	0.23773
MIP_1B	ABHD2	4	-0.114713	0.0688758	0.23773
SCGF_B	RNF14	10	-0.0305944	0.0239756	0.237732
SCGF_B	GNPTG	5	0.0763096	0.0518868	0.237737
IL_5	MMEL1	7	-0.0758802	0.0566036	0.237747
PDGF_BB	PLXDC1	4	0.0540977	0.0324833	0.23775
GROA_CXCL1	SAMD10	4	0.0372409	0.0223618	0.237754
IL_1B	GNPDA1	9	0.0676468	0.0524055	0.237755
MIP_1A	CRIPT	19	-0.0221916	0.0181349	0.237756
RANTES	ZNF772	7	-0.0358923	0.0267748	0.237757
IL_16	PID1	10	-0.0254176	0.0199199	0.237758
IL_4	G3BP2	14	0.0281296	0.0226387	0.237769
IL_4	CTD-2583A14.8	7	-0.111217	0.0829683	0.237771
IL_4	CD9	10	0.0319765	0.0250617	0.237784
IFN_G	CEP63	20	0.0272833	0.0223426	0.237789
EOTAXIN	IVD	13	-0.0174549	0.0139818	0.237801
MIG	ALS2	8	-0.0285931	0.0218106	0.237805
MIP_1B	TRPV5	7	-0.0666889	0.0497545	0.237807
MIF	CHSY1	6	0.0303843	0.0219115	0.237816
IL_2	FAM179A	4	0.0906682	0.0544542	0.23782
IL_2RA	ARPC3	3	-0.257755	0.101033	0.23782
SCF	DENND3	5	-0.0378789	0.0257617	0.23782
GROA_CXCL1	ARAP3	14	-0.0184168	0.0148237	0.237825
FGF_BASIC	S100Z	5	-0.0916599	0.0623397	0.237828
IL_16	CLTCL1	5	0.0323074	0.0219731	0.237832
IL_18	HAGH	4	0.111007	0.066672	0.237833
IL_17	SIRPD	4	0.0701503	0.0421339	0.237839
MIP_1A	ALG11	3	-0.127997	0.0501762	0.237841
IL_7	ZNF35	8	0.131685	0.100457	0.237842
IFN_G	RP11-611D20.2	9	0.0398572	0.0308841	0.237852
IP_10	AC002310.12	4	-0.0780492	0.0468802	0.237852
bNGF	MBOAT1	7	0.0584714	0.0436287	0.237854
IFN_G	CDRT4	5	0.0519513	0.0353358	0.237856
IL_5	FAM21A	8	0.039793	0.0303578	0.23786
GROA_CXCL1	CTD-2651B20.3	4	0.0727219	0.0436813	0.23786
IL_10	FLNB	6	0.0433729	0.0312819	0.237862
IL_1B	LAPTM4B	11	0.0161226	0.0127516	0.237862
VEGF	FAM19A1	9	-0.0334388	0.0259124	0.237879
MIP_1A	UPB1	10	-0.0301096	0.0236047	0.237895
RANTES	CCDC66	4	0.10416	0.062573	0.237899
MIG	LRRC56	5	0.0355029	0.0241515	0.237909
MCP_1_MCAF	ATP9B	7	0.0745599	0.0556429	0.237924
EOTAXIN	ZFP36L1	3	0.151389	0.05937	0.237928
IL_17	MAF1	4	0.0531751	0.0319475	0.237931
IL_16	FAM159A	13	0.0222907	0.0178608	0.237937
M_CSF	METTL13	13	0.030547	0.0244765	0.237938
IL_1B	ACOT2	5	-0.0773443	0.0526195	0.23794
TNF_A	ABHD11	9	0.0540486	0.0418916	0.237963
IL_17	TMPRSS9	4	-0.114142	0.0685832	0.237963
RANTES	TMEM206	5	0.0624171	0.0424669	0.237964
SDF_1A	BTN3A3	6	-0.123134	0.0888323	0.237969
TNF_A	OSTF1	3	-0.374891	0.147056	0.237981
GROA_CXCL1	TOX2	5	-0.0600536	0.0408617	0.237989
M_CSF	P2RY11	8	-0.0652289	0.049779	0.237995
TRAIL	RP11-503G7.2	7	0.0296651	0.0221429	0.238002
TNF_A	CCDC66	4	0.0926457	0.0556751	0.23801
IL_10	RP11-439L8.4	4	0.0615592	0.0369943	0.238015
HGF	TREML4	20	-0.0156793	0.0128464	0.238016
IL_5	SLC22A18	5	-0.0575731	0.0391768	0.238016
IL_6	CNOT6L	4	0.133011	0.0799343	0.238018
MIF	HLA-G	23	0.0284937	0.0234611	0.238034
IL_1B	KDM4B	6	-0.0735575	0.053076	0.238038
MIP_1B	MRPS33	4	0.102405	0.0615454	0.238039
IL_2	HLA-A	11	-0.0700019	0.0553885	0.238041
MIG	NAPRT1	16	0.024429	0.0198202	0.238049
IL_5	CD44	3	0.225869	0.0886299	0.238053
IL_17	TMEM249	3	0.468875	0.183987	0.238057
IL_8	KDM5A	7	-0.0620313	0.0463082	0.238057
IL_17	FHOD1	4	0.0335951	0.0201921	0.238061
SCF	SF3A3	10	0.0322991	0.0253317	0.238074
RANTES	KIAA0040	9	-0.0361567	0.0280318	0.238079
MIG	CLYBL	11	-0.0179183	0.014179	0.23808
FGF_BASIC	FIG4	4	-0.125149	0.0752241	0.23808
bNGF	FAM69B	5	0.0348382	0.0237109	0.238086
PDGF_BB	RP11-597D13.9	5	-0.0557548	0.037948	0.238098
IL_18	DUSP23	5	-0.0447117	0.0304324	0.238104
IFN_G	PDSS1	9	-0.051098	0.0396191	0.238117
SDF_1A	GHRLOS	4	0.0544346	0.0327235	0.23812
IL_6	RAVER2	6	0.073894	0.0533301	0.238121
IL_16	SIDT1	8	0.0231377	0.0176629	0.238126
RANTES	SUCLA2	4	-0.119583	0.071889	0.238127
IFN_G	CTC-281B15.1	7	0.0311881	0.023287	0.238129
IL_9	TCFL5	7	-0.0347078	0.0259161	0.238145
SCF	C1QB	12	0.0243979	0.0194465	0.238148
VEGF	C22orf29	6	0.0566503	0.0408883	0.238151
IL_1B	BCR	7	-0.0469485	0.0350568	0.238153
IL_2	RNASEH2B	10	-0.0357644	0.0280547	0.238154
HGF	ACTR1B	6	0.0317151	0.0228914	0.238158
IFN_G	ITIH4	13	-0.0444316	0.0356207	0.238171
SCGF_B	HIST1H2BK	13	0.0302629	0.024262	0.238178
PDGF_BB	POR	10	0.0326767	0.0256341	0.238179
MCP_3	LRRC37A4P	10	-0.0220596	0.0173053	0.23818
IP_10	NINJ1	11	-0.0284612	0.0225271	0.238184
G_CSF	RP11-96H19.1	7	0.0961154	0.0717762	0.238188
SCGF_B	KLRC2	6	-0.0676972	0.0488673	0.238197
IL_1B	STOX1	13	0.0276201	0.0221447	0.238205
IL_1RA	SPRED2	4	-0.0949885	0.0571199	0.238217
IL_8	PLD6	10	0.0268353	0.0210538	0.238222
MIG	METTL25	4	0.0906299	0.0544999	0.238223
IL_4	GALNT6	5	-0.0554645	0.0377638	0.238228
MIF	GS1-124K5.4	5	-0.0689651	0.046957	0.238236
IL_8	STAG3L1	6	-0.0343853	0.0248236	0.238237
IL_4	SIRPA	6	-0.0746286	0.053877	0.238242
IL_18	GRK4	7	0.127414	0.0951629	0.238247
IL_8	PSMF1	4	0.0980669	0.0589767	0.238248
MIF	TENM4	13	-0.0257357	0.020636	0.238251
HGF	ACER3	7	-0.0311834	0.0232905	0.238252
bNGF	HLA-W	6	-0.12014	0.0867355	0.238253
SDF_1A	RP11-439L8.4	4	0.100661	0.0605396	0.238263
IL_7	ENTPD1	10	-0.0224993	0.0176539	0.238269
FGF_BASIC	TNPO3	11	-0.0520501	0.0412059	0.238269
IL_2RA	ZNF783	7	0.0637125	0.0475892	0.238278
SCF	HOPX	5	-0.0912363	0.0621299	0.238288
SDF_1A	RALGPS1	13	-0.0414967	0.0332767	0.238289
IL_9	LILRA1	7	-0.028484	0.0212776	0.238313
MIP_1B	HPCAL1	7	0.0475943	0.0355541	0.238325
IL_1B	WDR4	3	0.0531787	0.0208935	0.238328
IL_18	TMOD2	14	0.0402256	0.0324157	0.238344
FGF_BASIC	TRERF1	4	0.115515	0.0694912	0.238347
MCP_1_MCAF	RFPL3S	4	0.0642651	0.0386614	0.238354
IL_7	GUSBP3	6	0.172457	0.124539	0.238354
MCP_1_MCAF	SLC35G5	3	-0.149251	0.0586469	0.238355
IL_18	ENTPD2	3	-0.205941	0.0809235	0.238356
IL_1B	CAMKK2	19	-0.0280863	0.0229829	0.238362
G_CSF	SPHK1	5	-0.0499658	0.0340325	0.238362
EOTAXIN	C1orf162	5	-0.0869077	0.0591947	0.238365
IL_9	ABCA1	7	-0.202272	0.151118	0.238366
FGF_BASIC	WAC	4	0.0785896	0.0472811	0.238369
VEGF	SETD6	4	0.0982193	0.0590929	0.238381
IL_7	TFAM	14	0.0229061	0.0184604	0.238381
MCP_1_MCAF	PCTP	4	0.0688007	0.0413942	0.238387
IL_2	GDE1	7	-0.0420278	0.0314008	0.23839
VEGF	RP11-554I8.1	8	0.0430044	0.0328503	0.238398
IP_10	BCL2L13	8	-0.0277585	0.0212043	0.238399
TNF_A	KIAA1324L	5	0.0530365	0.0361277	0.2384
IL_2	C4orf33	3	-0.0997051	0.039187	0.238403
MIP_1A	GIMAP5	10	-0.0397755	0.0312193	0.238404
EOTAXIN	KLHL30	4	0.0461562	0.0277715	0.238404
IL_2	SLC1A7	8	-0.0475284	0.0363072	0.23841
IL_4	RP11-341N2.1	4	-0.0437958	0.0263521	0.238413
EOTAXIN	LAPTM5	4	0.0600502	0.0361332	0.23842
TRAIL	LINC00426	9	-0.0355746	0.0276033	0.238429
IL_7	SNIP1	8	-0.0233326	0.0178248	0.23843
IL_2RA	CLK4	7	-0.0355422	0.0265578	0.23843
CTACK	TSPAN18	3	-12.8238	5.04104	0.238443
GROA_CXCL1	RP11-552F3.9	3	-0.0801001	0.0314877	0.238445
IL_4	LSG1	9	0.0131582	0.0102103	0.238449
VEGF	OCM	7	-0.0410789	0.0306967	0.238455
bNGF	NEFH	5	0.0949484	0.0646883	0.238461
IFN_G	SKP2	5	0.0525724	0.0358181	0.238466
SCF	LGALS2	19	-0.0177131	0.0144979	0.238468
G_CSF	CTD-2245O6.1	5	0.0514993	0.0350871	0.238468
IL_17	RP11-448G15.3	4	0.0959735	0.0577578	0.23847
MIG	BACE2	4	0.101307	0.060969	0.238478
IL_2RA	FGFBP2	4	-0.0528284	0.0317935	0.238478
IL_2RA	WRB	10	-0.0380804	0.0298941	0.238479
G_CSF	CTPS1	8	0.0471172	0.0359998	0.238488
IL_8	C11orf54	9	0.04015	0.031158	0.238491
bNGF	PLXNB2	3	0.116657	0.0458705	0.238501
IP_10	TM7SF3	5	0.0775419	0.0528352	0.238502
IL_6	DDRGK1	7	0.043097	0.0322086	0.238504
HGF	INVS	9	0.0450266	0.0349441	0.238511
IL_6	LSG1	10	0.015108	0.0118614	0.238525
IL_1B	SMIM12	8	-0.0497915	0.0380475	0.238535
MIP_1B	LPGAT1	4	0.107523	0.0647226	0.23854
IL_6	RP11-664D1.1	10	0.0206327	0.0161997	0.238545
MIP_1B	PHF2	4	0.427392	0.257271	0.238547
G_CSF	AC011893.3	7	-0.0494014	0.0369251	0.238556
TNF_A	PAPSS1	20	0.0173653	0.0142449	0.238558
IL_18	RP11-476D10.1	20	-0.0217404	0.0178339	0.23856
SCGF_B	AK1	3	-0.150985	0.0593848	0.238561
IL_1B	HENMT1	5	-0.112641	0.0767636	0.238561
IL_2	ERMAP	13	-0.0193406	0.0155191	0.238561
GROA_CXCL1	DNM1L	3	0.400627	0.157591	0.238586
SCF	GNA12	7	-0.0384033	0.0287068	0.238588
SDF_1A	GPR97	4	-0.0501949	0.0302195	0.238594
RANTES	ANG	12	-0.0212089	0.0169221	0.238598
IL_16	RP11-10A14.5	16	-0.0162623	0.0132108	0.238608
MIG	RNFT1	5	-0.117112	0.0798218	0.238613
IFN_G	NDUFS5	18	-0.0250122	0.0204325	0.23862
IL_6	ZNF219	3	-0.225417	0.0886881	0.23863
SDF_1A	RP11-589N15.2	3	0.46916	0.184612	0.23866
VEGF	PPP1R17	7	0.0329037	0.024601	0.238674
IL_18	RAD54B	5	0.0952746	0.0649508	0.238688
EOTAXIN	SIGLEC11	8	-0.0275753	0.0210791	0.238691
FGF_BASIC	ATP10D	4	0.193354	0.116443	0.238691
bNGF	FAM21A	15	0.0308815	0.0250057	0.238694
PDGF_BB	S100Z	5	0.108577	0.0740212	0.238696
SCGF_B	CCT8	10	0.022267	0.0174892	0.2387
IL_18	CCDC101	11	-0.0336765	0.0266869	0.238701
IL_2	NOL8	4	0.152386	0.0917765	0.23871
GROA_CXCL1	SRP14	11	-0.0383955	0.0304271	0.238712
MIP_1B	SERINC1	6	-0.0747203	0.0540084	0.238714
MIG	RP11-693N9.2	5	0.129537	0.0883173	0.238725
IL_7	GS1-124K5.11	3	0.271358	0.106811	0.238727
SCF	SNORD12B	4	-0.0386918	0.0233039	0.238728
MIP_1A	CDC42BPB	7	0.0386729	0.0289187	0.238733
IL_2RA	YEATS4	21	-0.0178416	0.0146683	0.23875
GROA_CXCL1	FAM107B	7	-0.0322414	0.0241107	0.238757
EOTAXIN	NICN1	7	0.0418897	0.0313264	0.238763
IL_16	TFCP2	6	0.0408141	0.0295047	0.238765
IL_9	SLC7A8	11	0.017386	0.0137796	0.238767
IL_4	IGLC7	5	-0.0657514	0.044834	0.238768
RANTES	HEG1	5	0.0778299	0.053071	0.238775
IL_1RA	RP4-798C17.6	6	-0.0690351	0.0499071	0.238776
MIP_1B	IGLV10-54	5	0.0760129	0.0518332	0.238783
MIG	MBP	9	-0.0559724	0.0434669	0.238784
IL_16	PRX	5	0.0237392	0.0161885	0.238799
MIG	IL8	4	0.11377	0.0685388	0.2388
IFN_G	MPC1	6	0.0480341	0.0347272	0.2388
SCF	KIAA1598	21	-0.0112592	0.00925764	0.238802
MCP_3	YEATS4	11	-0.027626	0.0218974	0.238805
MIG	PLEKHM1	3	0.352362	0.138746	0.238806
IFN_G	C5orf4	14	-0.0276567	0.0223104	0.238807
IL_6	EHD4	14	0.0209811	0.0169259	0.238824
SDF_1A	FAM89A	7	0.0352809	0.0263883	0.238826
M_CSF	ACP5	17	0.0259078	0.0211192	0.238828
VEGF	PLAGL1	13	-0.0101312	0.00813438	0.238833
IFN_G	LMBR1	6	0.0497416	0.0359649	0.238836
IL_9	ADARB2	12	-0.0263575	0.0210416	0.238839
IL_8	NEBL	12	0.0305212	0.0243658	0.238843
IL_9	SDHC	5	-0.0761101	0.0519089	0.23885
PDGF_BB	TRIM14	5	-0.0581441	0.0396562	0.238854
SDF_1A	CCDC101	13	-0.0222985	0.0179045	0.238856
IL_16	CYB5R2	11	-0.0254129	0.0201457	0.238858
IL_2	TPRA1	5	-0.0427223	0.0291397	0.238875
IFN_G	SMUG1	9	-0.0341031	0.0264901	0.238887
IP_10	FKRP	5	-0.0537075	0.0366337	0.238888
MCP_3	NCR3	5	0.0968814	0.0660825	0.238888
HGF	INSIG1	11	0.0324974	0.0257648	0.238908
G_CSF	RP11-645C24.5	7	0.0360535	0.0269717	0.23891
M_CSF	RGCC	5	-0.069048	0.0471004	0.238912
HGF	RRAGD	17	0.0278021	0.0226678	0.238914
IL_4	VAMP3	7	0.0345701	0.0258627	0.238922
RANTES	R3HCC1L	6	-0.0426603	0.0308518	0.238923
M_CSF	ANK3	15	0.0326928	0.0264861	0.238924
SCGF_B	VLDLR	11	0.0601914	0.0477235	0.238928
IL_17	SIRPA	6	-0.0748105	0.0541041	0.238934
MIP_1B	RP11-219E7.1	5	-0.0808117	0.0551283	0.238934
MIP_1B	PLA2G4B	9	0.0533065	0.0414119	0.238941
G_CSF	CDC42EP4	5	0.144133	0.0983285	0.238948
IL_1RA	EMR1	11	0.0302688	0.0240006	0.238956
RANTES	IGLC7	5	-0.0695941	0.047479	0.238959
IL_10	RP11-153A23.6	7	-0.0462618	0.0346137	0.23897
bNGF	IGHV4-39	3	0.10574	0.0416679	0.238971
MIP_1B	AC124944.2	3	0.441798	0.174096	0.238973
MIP_1A	CDC123	3	-0.134182	0.0528764	0.238974
SCGF_B	GNE	4	0.235261	0.141808	0.238978
GROA_CXCL1	PNRC1	5	0.128777	0.0878605	0.23898
IL_4	LRRC16B	3	0.175634	0.0692134	0.23898
SCF	ING1	4	0.0538681	0.0324709	0.238988
IL_1B	RP11-445H22.3	5	-0.0359918	0.0245566	0.238988
IL_4	RP11-105C19.1	4	0.0882497	0.0531957	0.238989
IL_2	CUL5	4	0.0337947	0.0203712	0.238992
IL_1RA	SUGP2	6	0.0412406	0.0298313	0.239005
TRAIL	ROGDI	18	-0.0178012	0.0145543	0.239005
G_CSF	STK33	4	0.0797471	0.048073	0.239005
IL_16	RPL29	3	-0.244148	0.0962361	0.239032
IL_4	FAM167A	24	0.0275316	0.0227491	0.239035
FGF_BASIC	TRAPPC2P1	11	-0.0430507	0.0341426	0.239046
IL_6	LATS2	4	-0.0679368	0.0409588	0.239047
IL_6	MNDA	9	-0.0403297	0.0313393	0.239057
RANTES	MTHFR	13	-0.0164496	0.0132142	0.239059
MIP_1A	ADORA1	7	0.0194084	0.0145249	0.239061
SCF	TREML1	4	-0.0689664	0.0415824	0.239068
IL_7	HPS4	3	0.0944803	0.0372501	0.239084
M_CSF	ZNF783	7	0.0560751	0.041968	0.239085
PDGF_BB	RP11-673E1.1	4	-0.132015	0.0796007	0.239086
IL_1RA	DHRS9	6	-0.0488678	0.0353563	0.239092
IL_18	KYNU	4	0.129867	0.0783076	0.239093
MIG	MAPK3	13	0.0347221	0.027895	0.239093
IP_10	SIRT1	6	-0.04808	0.0347872	0.239102
IL_18	HAUS1	5	-0.115851	0.0790674	0.239102
IL_2	HSPA7	8	-0.0509233	0.038966	0.239109
TNF_A	IL18RAP	22	-0.0167565	0.0138096	0.239115
IL_8	CEP152	4	0.0284421	0.0171514	0.239118
IL_4	KLHL36	6	0.0339684	0.0245784	0.239124
PDGF_BB	RASA4B	9	0.0545301	0.0423832	0.239147
MCP_1_MCAF	ZNF252P	6	-0.0608735	0.04405	0.239158
G_CSF	AMACR	6	-0.0763756	0.0552684	0.239163
IL_1B	PRKCQ-AS1	12	0.0251857	0.0201214	0.23917
SCF	SLC8A1	4	-0.132208	0.0797387	0.23917
MIP_1B	C1QB	12	-0.04271	0.0341222	0.239173
IL_1B	SCAP	8	-0.0470572	0.0360132	0.239173
IL_1B	RP1-152L7.5	3	0.152875	0.0602984	0.239175
IL_18	PDHB	10	-0.0922517	0.0725391	0.239185
G_CSF	MEI1	11	-0.0431271	0.0342141	0.239186
MIP_1B	LTBR	5	-0.106761	0.0728823	0.239193
IL_10	LRRC14	6	-0.0580587	0.0420175	0.239199
IL_1RA	CD81	3	-0.107464	0.0423921	0.239202
MIG	HLA-DQB1-AS1	10	-0.0522991	0.0411262	0.23921
IL_16	GS1-124K5.10	3	0.1565	0.0617416	0.239222
VEGF	TRAK1	4	-0.0991912	0.0598362	0.23923
IL_6	SUN2	5	-0.0448768	0.0306391	0.239233
MIG	ZNF415	9	0.0398657	0.0309935	0.239259
SCGF_B	HIST1H4H	14	0.0327043	0.0264102	0.239276
SDF_1A	CTH	4	0.191933	0.115801	0.239282
M_CSF	BMP8A	4	-0.0570148	0.0344006	0.239294
TNF_B	KANSL2	3	-0.119099	0.0470027	0.239298
GROA_CXCL1	ABHD14B	5	0.0458804	0.0313299	0.239298
IL_7	CDC42BPA	4	0.238655	0.143998	0.239299
MCP_3	WDSUB1	7	0.0445763	0.0333797	0.239301
TRAIL	RAD54B	5	0.0550682	0.0376047	0.239305
GROA_CXCL1	CDC42EP3	5	-0.0679442	0.0463975	0.239306
IL_18	DAAM1	8	0.0568727	0.0435392	0.239308
MIF	TSHZ3	8	-0.137714	0.105429	0.239313
SCF	NRIP1	4	-0.134308	0.0810442	0.239326
TRAIL	ELP3	16	0.0341694	0.0278028	0.239333
IL_6	COMT	4	-0.0559485	0.0337616	0.239336
IL_8	CDK5R1	18	-0.0160202	0.013108	0.239344
HGF	DPEP2	5	0.0957555	0.0653961	0.239346
IL_18	RAPGEFL1	4	0.0513014	0.0309583	0.239346
IL_16	DDB2	3	0.144065	0.0568688	0.239348
MCP_3	GMDS	5	0.116636	0.0796582	0.239354
VEGF	GLTSCR2	6	0.0489941	0.0354722	0.239363
IL_7	FRMD4B	4	-0.0496024	0.0299349	0.239366
HGF	EIF2A	10	0.0228423	0.0179692	0.239373
RANTES	KCTD7	8	-0.0397023	0.0304002	0.239389
MCP_3	ENTPD6	4	-0.0772201	0.0466065	0.239396
IL_1RA	ACTR8	3	-0.218471	0.0862613	0.239402
MIP_1B	POM121C	7	0.0931187	0.069749	0.239415
IL_1B	PAAF1	15	-0.0141078	0.0114421	0.239416
EOTAXIN	TSPAN32	6	0.0320391	0.0232001	0.23942
MIG	TMEM171	7	-0.0329077	0.0246494	0.239423
IL_9	S100A13	8	0.076375	0.0584857	0.239425
IL_18	AMDHD1	16	0.0419513	0.0341424	0.239434
IL_7	AHR	5	0.046367	0.0316753	0.23945
SCGF_B	SLC22A1	4	-0.154993	0.0935661	0.239462
IL_2	AC009495.2	4	-0.0881007	0.0531852	0.239467
IL_6	RP11-645C24.5	9	0.0326453	0.0253926	0.239468
IL_6	ABCG1	4	-0.0817582	0.0493589	0.239483
G_CSF	FDX1	5	-0.0896464	0.0612473	0.239485
IL_1B	DOPEY1	9	0.030355	0.0236121	0.239486
IL_1RA	TMC4	8	-0.0400261	0.0306564	0.239501
IP_10	ITGB2	5	-0.0719331	0.0491477	0.239503
IL_1B	HEXIM2	4	-0.140382	0.0847577	0.239509
IL_6	C1orf87	12	0.0103832	0.00830182	0.239512
IL_18	DGAT1	5	-0.17927	0.122488	0.239513
IL_6	JUN	6	-0.0688517	0.049869	0.239517
HGF	XXbac-BPG248L24.11	4	-0.269431	0.16268	0.239523
TRAIL	C19orf66	7	-0.0487823	0.0365496	0.239527
IL_6	RP11-327F22.6	5	0.0863023	0.05897	0.239532
PDGF_BB	RAP1GAP2	7	-0.0866107	0.0648954	0.239547
SDF_1A	PTGR1	5	0.0858748	0.0586805	0.239548
IL_2RA	RABGEF1	4	-0.0731216	0.0441543	0.239552
IL_9	GPR65	6	0.0406941	0.029478	0.239562
TNF_A	PAK1	5	-0.0472536	0.0322909	0.239563
TNF_B	RNASE2	5	0.0309447	0.0211462	0.239564
IL_9	TUFM	22	0.0119788	0.00988217	0.239577
CTACK	IFITM2	3	0.356913	0.141047	0.239592
IL_2	TMEM80	9	-0.0454616	0.0353724	0.239599
TRAIL	ABHD14B	5	0.0365517	0.0249806	0.239605
IL_17	PAQR8	18	0.0236452	0.0193591	0.239628
IL_1B	GALNT10	6	-0.0540544	0.039164	0.239642
MCP_1_MCAF	STEAP4	15	-0.0105113	0.00852949	0.239645
MIP_1B	PRUNE2	17	-0.0308319	0.0251791	0.239647
RANTES	XRRA1	18	0.0291986	0.0239074	0.239655
FGF_BASIC	TM6SF1	7	-0.0578634	0.0433686	0.239669
HGF	PSTPIP1	21	0.0214011	0.0176306	0.239674
EOTAXIN	RAPGEF2	6	-0.0461315	0.0334263	0.239674
IL_2RA	CORIN	4	-0.0781229	0.0471925	0.239676
MCP_3	RRBP1	6	0.0556541	0.0403273	0.239684
GROA_CXCL1	B4GALNT4	4	-0.11792	0.0712366	0.239691
IFN_G	SLC6A6	5	0.0502915	0.0343794	0.239695
MCP_3	LAMP5	8	0.0599185	0.0459139	0.239698
GROA_CXCL1	IFIT5	6	0.0498332	0.0361114	0.239706
HGF	C5	21	0.0261678	0.0215595	0.239717
MIP_1B	DUSP3	5	0.073718	0.0504008	0.239746
VEGF	NT5DC3	18	0.0119369	0.00977585	0.239753
G_CSF	INTS1	6	0.095589	0.0692768	0.239755
bNGF	DISP1	4	-0.0989021	0.0597596	0.239755
IL_9	FBXO44	4	-0.132069	0.0798002	0.239756
TNF_A	C22orf43	3	1.31829	0.521367	0.239758
IL_18	NINJ2	10	-0.0333732	0.0262773	0.239763
HGF	FAM210A	4	0.137928	0.0833428	0.239766
IL_1RA	HHEX	5	-0.0750334	0.0513045	0.239778
G_CSF	SLC40A1	13	-0.036881	0.0296758	0.239782
IP_10	PRKD1	4	0.0691667	0.0417966	0.239786
IP_10	RP11-218M22.1	10	-0.0236796	0.0186458	0.239788
MCP_1_MCAF	ACYP2	16	0.0344758	0.0280809	0.23979
G_CSF	LIPN	19	0.0222825	0.0182915	0.239791
TNF_B	TRPV5	4	0.0603674	0.0364815	0.239805
IL_7	RPL14	6	-0.0769532	0.0557781	0.239806
IL_4	SECISBP2	7	0.103291	0.0774442	0.239813
FGF_BASIC	RIN1	7	0.0358637	0.026891	0.239836
bNGF	FCRLB	9	-0.0397162	0.0309193	0.239837
IL_18	U6	18	0.0333517	0.027319	0.239839
TNF_A	RPLP1	3	1.30965	0.518153	0.239842
EOTAXIN	RP3-477M7.5	4	0.101313	0.0612334	0.239843
IL_7	NLRP1	10	0.0435672	0.0343104	0.239846
IL_8	RP3-393E18.2	4	0.102303	0.0618325	0.239849
MCP_1_MCAF	KIAA0930	6	-0.0559752	0.0405777	0.239855
IP_10	ARHGAP32	8	-0.0602612	0.0461947	0.239862
MCP_3	C4orf21	5	0.0478717	0.0327402	0.239863
IL_10	TPM1	8	0.0432348	0.0331431	0.239867
G_CSF	C2CD2	4	-0.116424	0.0703743	0.239879
IL_4	ZNF304	5	0.154866	0.10592	0.23988
G_CSF	NTAN1	4	0.215356	0.130177	0.239884
IL_8	STX6	6	0.063351	0.045929	0.239892
IL_2RA	SYTL2	15	0.0354886	0.0288139	0.239896
MCP_1_MCAF	MACF1	9	-0.030227	0.0235354	0.239899
MIF	FUOM	6	0.062271	0.0451473	0.239904
M_CSF	MIS18BP1	5	0.0716154	0.0489849	0.239908
M_CSF	CALHM2	7	0.0244508	0.0183372	0.23992
IL_6	IRAK3	4	-0.350562	0.211929	0.239921
GROA_CXCL1	C17orf67	9	-0.0222187	0.0173009	0.239922
MCP_3	PANK2	3	0.110276	0.0436459	0.239922
PDGF_BB	ZNF318	8	-0.0212328	0.0162789	0.239923
IL_17	IDH2	6	0.0875519	0.06348	0.239926
IL_10	PATL2	5	0.025181	0.0172248	0.23993
bNGF	NEIL2	9	-0.0297561	0.0231708	0.239936
bNGF	CSF1R	5	0.131713	0.090099	0.239937
IL_16	GALNT10	6	-0.044106	0.0319802	0.239938
TRAIL	CYB5R2	11	-0.021133	0.0167947	0.23994
M_CSF	CCDC146	17	-0.0111162	0.00908412	0.239942
VEGF	LGR6	6	0.0469115	0.0340152	0.239946
IL_9	FAM216A	4	-0.0608702	0.0368016	0.239948
SDF_1A	RP11-147L13.8	3	-0.488269	0.193275	0.23995
IL_5	LINC00426	8	-0.0432696	0.0331776	0.239966
MIG	DDX12P	4	-0.12538	0.0758089	0.239969
MCP_1_MCAF	TBX19	3	-0.239831	0.0949423	0.239969
G_CSF	C20orf27	11	-0.017655	0.0140317	0.239973
MCP_1_MCAF	NRBF2	4	-0.0928864	0.0561637	0.239978
TNF_B	TLE1	4	-0.271028	0.163877	0.239979
GROA_CXCL1	UVRAG	6	0.0374292	0.0271423	0.239984
IL_5	ADD3	3	-0.192978	0.0764005	0.239986
MIF	TTC39B	14	-0.0213347	0.0172565	0.239989
IL_17	CTD-2531D15.4	5	-0.0504465	0.0345134	0.239994
SCF	CUBN	13	-0.0291999	0.0235069	0.24
IL_5	PLEKHO2	9	0.0400162	0.0311649	0.24
MIF	CSE1L	5	0.077459	0.0529962	0.240007
G_CSF	TMCO3	9	0.0224173	0.0174591	0.240008
MIF	MYOM1	16	-0.0230901	0.0188164	0.24001
IL_10	PWWP2B	6	-0.0904697	0.0656102	0.240014
HGF	CD93	15	-0.0301168	0.0244591	0.240018
MIP_1A	C17orf89	4	0.147544	0.0892244	0.240021
IL_2RA	SLC36A1	11	-0.0188765	0.0150042	0.240021
IL_1B	SLC25A24	10	-0.0543441	0.0428157	0.240028
bNGF	TRAPPC6A	5	-0.055259	0.0378095	0.240028
MIF	GALM	7	0.0765719	0.0574419	0.240031
GROA_CXCL1	KANSL1-AS1	11	0.0161601	0.0128458	0.240049
IL_18	CLIC4	4	-0.0688033	0.0416128	0.240062
IFN_G	ZFAND2A	10	0.02366	0.0186423	0.240062
IFN_G	PLCG2	6	0.0719368	0.0521779	0.240074
SCGF_B	STAM2	7	0.0619467	0.0464756	0.240076
VEGF	SCAPER	27	0.037952	0.0315363	0.240079
IL_8	DHDH	5	-0.125291	0.0857393	0.240082
MIP_1A	TBC1D7	13	0.0177133	0.0142625	0.240083
MIG	GHITM	6	-0.0832962	0.0604187	0.240084
IL_8	RP11-645C24.5	9	0.0313263	0.0244021	0.240087
EOTAXIN	RP11-703I16.1	4	-0.100604	0.0608512	0.240088
IL_4	AC125232.1	8	0.0695992	0.0533836	0.240102
IL_4	EHBP1L1	4	0.254896	0.154183	0.240104
HGF	OPN3	7	0.0338954	0.025432	0.240105
VEGF	RP11-536K7.3	4	-0.125208	0.0757382	0.240111
MCP_1_MCAF	SIRT1	6	0.0402114	0.0291703	0.240124
IL_4	ATP13A3	4	0.451875	0.273352	0.240126
IL_7	PAQR8	18	0.0249086	0.0204165	0.240134
IL_6	PLB1	9	0.0256433	0.0199776	0.240137
SCF	LINC00341	6	0.0946372	0.0686546	0.240139
IL_7	SNUPN	6	-0.114306	0.0829242	0.240142
MIP_1A	ALKBH5	4	-0.0550403	0.0332974	0.240145
TRAIL	MED21	4	-0.172117	0.104125	0.240147
IL_6	UIMC1	4	-0.062409	0.0377557	0.240149
IL_1RA	COTL1	5	0.190471	0.130373	0.240165
MCP_1_MCAF	AP1M1	8	0.0251017	0.0192568	0.240176
EOTAXIN	SMAP1	13	-0.0233011	0.0187661	0.240187
IL_5	DARS2	4	-0.29989	0.181447	0.240188
IL_10	LAMB2	4	-0.0395531	0.0239322	0.240198
M_CSF	KIAA0247	6	0.0522334	0.0378988	0.240202
IL_17	UBE2Q2	8	0.0469726	0.0360374	0.240202
EOTAXIN	TSPAN4	8	0.0770075	0.0590804	0.240204
MCP_1_MCAF	CTGLF10P	5	0.0965317	0.0660815	0.240208
SCGF_B	CORIN	4	-0.0779867	0.0471885	0.240209
RANTES	DAP	9	-0.0326366	0.0254308	0.24022
TNF_A	CLN5	8	-0.0442315	0.0339362	0.240224
GROA_CXCL1	LMO4	3	0.647196	0.256518	0.240234
IL_16	APOBEC3A	10	0.0291117	0.0229475	0.240242
RANTES	CTD-2331H12.5	4	-0.328621	0.198873	0.240258
IL_1B	CTPS1	8	0.0482276	0.0370054	0.24026
IL_7	DUSP23	5	0.0551758	0.0377776	0.240271
IL_18	COPRS	4	-0.171114	0.10356	0.240276
IFN_G	PHACTR2	4	0.105319	0.0637404	0.240276
IL_1RA	RP11-274B21.3	6	0.0527332	0.0382702	0.240292
IL_9	AC093901.1	5	-0.0854261	0.0584973	0.240322
M_CSF	RP11-370I10.4	8	-0.0239371	0.0183699	0.240324
SCF	TRBV29-1	6	-0.0436449	0.0316788	0.240344
IL_4	SLC45A4	13	0.0272608	0.0219634	0.240353
FGF_BASIC	KRT5	4	0.145414	0.0880303	0.240363
IL_10	BPI	9	-0.0369516	0.0288031	0.240367
RANTES	ADORA2B	6	0.0386854	0.0280808	0.24037
IL_6	THNSL2	19	0.0168294	0.0138331	0.240379
IL_18	CTA-150C2.20	5	-0.167202	0.114513	0.240379
MCP_3	RALGPS1	8	-0.0524149	0.0402302	0.240384
VEGF	MUT	20	0.0289495	0.0238437	0.240386
RANTES	RP11-384K6.2	8	0.0382265	0.0293406	0.240391
FGF_BASIC	RPAP3	7	0.032633	0.0245022	0.240395
IL_13	CAMSAP2	5	0.152865	0.104701	0.240404
IL_5	PAFAH1B2	4	-0.100568	0.0608893	0.240405
MCP_1_MCAF	RP11-87G24.3	5	0.0604986	0.0414375	0.240409
MIP_1B	MRPS21	6	-0.122805	0.0891529	0.240421
IL_7	CLYBL	11	-0.01953	0.0155382	0.240428
TNF_A	SERINC5	6	0.0618979	0.0449381	0.240438
SCGF_B	ABHD11	8	0.0640448	0.049163	0.240438
MIG	KLHL36	4	0.0444509	0.0269165	0.240447
IL_7	SDCCAG8	7	0.0601222	0.0451481	0.240448
SCF	PHLDB3	12	0.0175426	0.0140563	0.240453
bNGF	ADI1	8	-0.0327011	0.0251035	0.240455
IL_2RA	FZD6	11	0.0440212	0.035026	0.240458
SCF	RP11-115L11.1	6	0.0856301	0.0621711	0.240459
IL_2	RBBP9	4	0.223876	0.135571	0.240463
SCGF_B	SLC6A16	3	-0.311019	0.123406	0.24047
IL_4	TMEM8A	14	0.0257954	0.0208873	0.240474
bNGF	LL22NC03-80A10.6	8	0.0399194	0.0306462	0.240475
M_CSF	DCPS	12	-0.0386957	0.0310071	0.240475
IL_2RA	AC002467.7	12	0.0242765	0.0194532	0.240481
IL_10	ELP2	12	-0.0481912	0.0386166	0.240483
IL_18	P2RY13	6	0.0485034	0.0352177	0.240483
IL_4	ARHGAP32	8	-0.0648818	0.0498149	0.240517
FGF_BASIC	RNASEH2B	10	0.0338299	0.0266841	0.240525
IL_9	AC113189.5	4	0.0725687	0.0439538	0.240528
VEGF	HERC2P10	11	-0.037722	0.0300189	0.24053
VEGF	FLJ20373	4	0.181843	0.110141	0.240532
IL_5	OPTN	8	0.0222586	0.0170903	0.240533
EOTAXIN	DRAM2	15	-0.0225645	0.0183469	0.240537
G_CSF	SDR39U1	4	0.0931118	0.056398	0.240537
SDF_1A	TRIM9	5	0.0391756	0.0268421	0.240538
IL_8	HAUS1	5	-0.0619965	0.0424799	0.240551
MIF	DHDH	5	0.145414	0.0996388	0.240555
IL_4	SERBP1P3	7	0.287101	0.215657	0.240563
IL_16	SLC11A1	13	0.0197665	0.0159333	0.240569
G_CSF	GDAP2	4	-0.0916488	0.0555187	0.240576
TNF_B	ACACB	9	0.0304195	0.0237237	0.240586
PDGF_BB	ZNF816	6	-0.0589352	0.0428038	0.24059
SCF	DHFR	12	-0.0212836	0.0170593	0.240594
VEGF	CAPNS1	5	-0.0603369	0.0413486	0.240602
MIG	LY75	13	-0.0372493	0.0300281	0.240604
FGF_BASIC	LGALS9	10	-0.0337345	0.0266138	0.240606
SCF	UBLCP1	3	0.155248	0.0616398	0.240612
IL_1RA	HRK	10	-0.0458717	0.0361907	0.240624
IL_8	A4GALT	8	0.0378633	0.0290784	0.240628
IL_7	POM121C	7	-0.0588551	0.0442163	0.240629
IL_18	AC104135.2	8	0.0563724	0.0432934	0.24063
GROA_CXCL1	MRPL48	6	0.0497777	0.0361571	0.240636
IL_7	SFI1	8	0.0379629	0.0291556	0.240639
HGF	C12orf43	6	0.0398839	0.0289721	0.240657
G_CSF	COMT	4	-0.0627575	0.0380271	0.240662
MIP_1B	CDC42EP3	5	0.110419	0.0756819	0.240664
RANTES	HLA-DRB6	14	-0.0313798	0.0254205	0.240669
TNF_A	RNASET2	15	-0.0204074	0.0165985	0.240684
MIF	C21orf49	5	-0.0878987	0.0602503	0.240686
bNGF	RP11-77C3.3	7	-0.0347999	0.0261482	0.240691
SCF	RILPL2	14	-0.0268519	0.0217538	0.240698
IP_10	TMEM144	9	-0.0242913	0.0189498	0.240706
G_CSF	AKAP13	3	0.115664	0.0459432	0.240707
VEGF	RP11-119F19.2	5	-0.0648513	0.0444556	0.240713
TNF_A	CYTL1	4	0.025923	0.0157104	0.240716
MIG	RRP8	7	0.0404786	0.0304173	0.240719
MIG	KCTD7	8	-0.0405388	0.0311405	0.240727
MIP_1A	SLFN12L	6	-0.282521	0.205265	0.240731
IL_2RA	AHR	5	0.0403165	0.0276386	0.240734
RANTES	SYK	12	-0.0371247	0.0297661	0.240738
IP_10	HEATR3	6	-0.0350637	0.0254763	0.240743
IL_16	CTC-439O9.2	5	0.109058	0.0747656	0.240745
MIF	DYNLL2	4	0.0586623	0.035555	0.240746
GROA_CXCL1	EPSTI1	11	-0.0382012	0.0304155	0.240749
bNGF	C4A	6	0.0242999	0.017656	0.240754
SDF_1A	NT5DC3	17	0.012119	0.00992162	0.240757
IL_1B	SH3RF3	4	-0.113083	0.0685459	0.240776
SDF_1A	PTCH1	4	-0.0496096	0.0300711	0.240777
IFN_G	SGSH	4	0.0664513	0.0402809	0.240786
MCP_1_MCAF	CCDC126	5	-0.03743	0.025664	0.240794
IL_1RA	RP11-254F7.2	8	-0.0290501	0.0223189	0.240795
M_CSF	EMR2	25	0.0169263	0.0140571	0.240795
IL_10	JAM3	4	-0.190334	0.115383	0.240809
MIP_1B	OSCAR	10	-0.0461778	0.036448	0.24081
IL_18	SNHG15	9	0.0987066	0.0770203	0.24081
IL_4	GTF2H1	6	0.0422366	0.0306939	0.24082
MCP_1_MCAF	RBBP9	5	0.141283	0.0968797	0.240827
IL_2RA	TAP2	7	0.0623244	0.0468472	0.240842
IL_17	ARPC3	3	-0.241856	0.0961302	0.240848
MCP_3	ANK3	11	0.039525	0.0314769	0.240851
MIF	ADAM15	14	0.0259935	0.0210663	0.240864
MCP_3	NIN	6	-0.092364	0.0671299	0.240866
MCP_1_MCAF	AC016747.3	5	0.0706089	0.0484234	0.240871
IL_9	APCDD1	5	0.22645	0.155299	0.240873
IL_8	ZNF783	7	-0.0546655	0.0410934	0.240873
IFN_G	GOLPH3	6	-0.0231583	0.0168318	0.240874
IL_16	ACP6	10	0.0251676	0.0198677	0.240876
GROA_CXCL1	MBP	11	0.0339107	0.0270075	0.240877
IL_1B	SCD5	11	-0.029816	0.0237464	0.240878
SCF	SLC9A8	4	-0.117202	0.0710654	0.24088
IL_16	VASH1	23	0.0110964	0.00919405	0.240885
IL_1B	CLEC1A	4	0.0798551	0.048421	0.240887
IL_16	TBC1D4	10	0.0283227	0.0223589	0.240887
IFN_G	GNAI3	7	-0.0185838	0.0139706	0.240893
RANTES	MEF2C	5	-0.207426	0.142263	0.240899
IL_7	BYSL	6	0.0524087	0.0380938	0.2409
IL_2	ARHGEF11	4	-0.102226	0.0619885	0.240901
HGF	SLU7	3	0.549573	0.218492	0.240901
IL_16	RP11-693N9.2	5	-0.0699096	0.0479479	0.240903
IL_1RA	ALOX12	3	-0.438815	0.174466	0.24091
HGF	RP11-43F13.1	8	-0.0374167	0.0287564	0.240932
PDGF_BB	TIAM2	12	0.0157592	0.0126412	0.240935
MCP_1_MCAF	NDUFA10	14	0.0506522	0.0410575	0.240937
IL_17	LRRN1	9	-0.0668163	0.0521527	0.240943
IP_10	CAMK1D	11	-0.0617417	0.0491817	0.240955
IL_8	U4	4	-0.0817728	0.0495948	0.240957
GROA_CXCL1	ZFP36L1	4	0.0848892	0.0514862	0.240966
MIP_1A	RP3-465N24.5	7	-0.0209366	0.0157422	0.240967
IL_8	ESRG	13	-0.0198062	0.0159798	0.24097
MIP_1A	C1QL3	3	0.0726068	0.0288761	0.240977
TNF_A	LTBP4	4	-0.0643319	0.0390226	0.241004
IL_8	TRIM8	5	0.0620533	0.0425714	0.241005
IL_9	RP11-421F16.3	5	-0.0367784	0.0252318	0.241006
SCGF_B	RRN3P1	7	0.0456517	0.0343295	0.241015
MCP_3	ITGB2-AS1	7	-0.0448557	0.0337316	0.241024
VEGF	LINC00665	12	-0.0448008	0.0359442	0.241025
IL_4	GADD45A	3	-0.442138	0.175884	0.241031
MIF	DLG5	8	0.0318708	0.0245	0.241032
M_CSF	AK4	4	0.206774	0.125438	0.241035
IL_1RA	RP11-807H22.6	6	0.0247283	0.0179807	0.241046
TNF_A	PSMB1	4	0.0622802	0.0377847	0.241061
IL_9	KDM1B	5	0.0798472	0.0547889	0.241072
PDGF_BB	CLYBL	13	-0.0162482	0.0131124	0.241078
MIP_1A	RFFL	4	-0.0545152	0.0330768	0.24109
GROA_CXCL1	LINC00402	5	-0.0777816	0.0533763	0.241105
IL_2RA	SCAP	8	-0.0331223	0.0254667	0.241109
TRAIL	RSPH3	8	-0.01905	0.0146471	0.241112
MCP_3	SSBP2	5	-0.430255	0.295268	0.241121
MIF	QKI	7	-0.0430735	0.0323993	0.241123
MIP_1A	SDHDP6	9	-0.0192186	0.0150073	0.241125
MIG	SYNM	18	-0.0239863	0.0197039	0.241126
EOTAXIN	FMO4	4	-0.0710651	0.0431241	0.241132
MIP_1B	SPSB1	4	0.0973966	0.0591028	0.241133
MIP_1A	DFFA	5	0.0827445	0.0567888	0.241148
IL_4	TCF7L2	3	-0.288159	0.114692	0.241148
IP_10	AS3MT	11	-0.0544846	0.0434202	0.241149
IL_10	C20orf197	3	-0.122236	0.0486522	0.241149
IL_2	CHURC1	19	-0.0107458	0.00884792	0.241157
IL_8	MAN2B2	7	-0.0311291	0.023417	0.24116
TNF_A	CLDN7	4	-0.0650665	0.0394882	0.241167
IL_10	RP11-317J10.2	7	0.0749236	0.0563627	0.241168
MIG	IL1R2	5	-0.0824222	0.0565713	0.241173
MIG	ANKRD9	5	0.0557257	0.0382482	0.241175
IL_16	RALGAPA2	3	-0.299154	0.119088	0.241185
IL_2RA	ACP5	14	-0.0268503	0.0217768	0.241192
SCF	STYXL1	15	-0.00901561	0.00734129	0.241193
TNF_A	RAB6B	6	0.0522066	0.0379768	0.241208
MIG	PANX2	5	-0.0583706	0.0400678	0.241214
IL_8	MCM3AP	8	0.0359584	0.0276547	0.241221
IL_5	GOLGA8A	4	-0.119373	0.0724588	0.241223
M_CSF	DDT	21	0.0127912	0.0105737	0.241223
IL_7	SLC23A3	7	-0.0341219	0.0256726	0.241227
IL_4	RPS5	4	0.0750733	0.0455706	0.241233
IL_9	LINC00476	9	0.0574491	0.0448722	0.241236
IL_10	CDK2AP1	3	-0.153452	0.0611026	0.241242
GROA_CXCL1	MFF	3	-0.178687	0.0711549	0.241255
EOTAXIN	CTC-490G23.2	6	-0.0433883	0.0315659	0.241256
MCP_3	ACTA2	20	-0.0213854	0.0176476	0.241257
PDGF_BB	PDZD8	7	0.0345588	0.0260032	0.241257
IFN_G	CD36	16	0.034904	0.0285233	0.241262
SCGF_B	RP11-23J18.1	6	0.0437568	0.0318346	0.241263
M_CSF	SHKBP1	15	-0.0272422	0.0221865	0.241264
IL_7	CENPB	3	-0.13781	0.0548807	0.241269
IL_9	PPP5C	5	0.096823	0.0664731	0.24127
IL_6	RSAD1	4	-0.0920385	0.0558761	0.241276
M_CSF	ATP6V1E2	17	0.0335046	0.0274614	0.241277
M_CSF	PBX1	3	0.328699	0.130909	0.241285
bNGF	SGTB	13	0.0340799	0.0275156	0.241286
VEGF	ZNF33B	9	0.0508526	0.0397258	0.241299
MCP_3	RP11-326C3.11	5	0.142013	0.0975105	0.241317
IL_18	PKD1P1	15	0.0289472	0.0235784	0.241325
HGF	LRP5L	7	-0.0320477	0.0241181	0.24133
IL_6	NPHP3	19	0.0287899	0.0237142	0.241331
IL_1RA	ARIH2	3	0.258804	0.1031	0.241344
IL_6	PRMT5	5	0.107614	0.0738964	0.241344
IL_9	NEDD1	8	-0.0367532	0.0282746	0.241348
TRAIL	FAM86B1	4	0.0529408	0.0321476	0.241351
MIF	FAM154B	6	0.0447492	0.0325647	0.24136
IL_17	WDR6	25	-0.0251212	0.0208889	0.241361
IL_6	CYP2B7P1	4	-0.0443615	0.0269392	0.241367
IL_17	TCTEX1D2	11	-0.0433519	0.034566	0.241372
IL_2	ZNF200	3	0.145783	0.0580882	0.24139
IL_1RA	FCGR3B	10	-0.0604155	0.0477521	0.241409
IL_9	DSTYK	12	-0.0330748	0.0265597	0.241411
SDF_1A	ARHGEF19	16	0.0368369	0.0301131	0.241414
IL_9	SLC39A9	3	0.124733	0.04971	0.241431
IL_6	LRRC16B	3	0.156864	0.0625171	0.241438
MCP_3	BSPRY	3	-0.106082	0.0422786	0.24144
M_CSF	HSPA4	7	0.0188408	0.0141829	0.241443
M_CSF	TRPV5	7	0.0493057	0.0371164	0.241445
SCF	PRR5L	5	0.0812557	0.0558124	0.241447
IL_1B	GCHFR	7	0.0653955	0.0492307	0.241463
TRAIL	SLC7A1	9	-0.0522866	0.0408626	0.241472
MIP_1A	LDOC1L	15	-0.0204129	0.0166325	0.241475
MIP_1A	TMEM200A	4	0.0692879	0.0420906	0.241477
MIG	LINC00174	6	0.0279049	0.0203131	0.24148
IFN_G	MCFD2	6	0.0480392	0.0349696	0.241481
VEGF	MEF2BNB	5	-0.196357	0.134886	0.241483
IL_2	TIGIT	5	0.0481598	0.0330832	0.241486
MIP_1B	ELL	8	-0.0393787	0.030305	0.241493
MCP_1_MCAF	CLEC9A	7	-0.0579755	0.0436482	0.241495
SDF_1A	TPP1	7	-0.0330603	0.0248902	0.241495
RANTES	LATS2	4	-0.0805313	0.048924	0.241498
IL_16	CCDC24	15	0.0289975	0.0236287	0.241502
GROA_CXCL1	AC004166.6	3	-0.165583	0.0660136	0.241509
IFN_G	HS2ST1	4	0.105353	0.0640067	0.241513
bNGF	C12orf43	6	0.0468717	0.0341227	0.241515
TRAIL	TPM1	9	0.0363452	0.0284072	0.241516
MIP_1B	TBC1D1	6	0.0814459	0.0592934	0.241519
MCP_3	ANKRD35	3	0.172693	0.0688527	0.241525
IL_10	AC006369.2	5	-0.0615899	0.0423137	0.241527
MIP_1A	LEPR	15	-0.0210622	0.0171636	0.241528
IL_8	MCMBP	9	-0.0333902	0.0260984	0.24153
MIG	DARS2	4	-0.198625	0.12068	0.241531
IFN_G	RAB5A	4	-0.130495	0.0792868	0.241536
TNF_A	LILRB4	8	-0.0270285	0.0208027	0.241537
SDF_1A	FANCA	4	-0.0366631	0.0222766	0.241545
PDGF_BB	ANXA2	5	-0.0615158	0.0422654	0.24155
IL_2	NDUFS5	17	-0.0257062	0.0210824	0.24155
MIP_1B	RP11-439E19.9	4	-0.352067	0.213922	0.241552
MIP_1A	RP11-798G7.6	3	-0.121915	0.0486159	0.241562
IL_7	RP11-483P21.2	4	-0.0690532	0.0419608	0.241575
IL_1RA	GFI1	4	0.137095	0.0833084	0.24158
RANTES	RP11-33B1.4	6	-0.0413979	0.0301436	0.241591
EOTAXIN	PSMF1	4	0.107966	0.0656102	0.241593
SDF_1A	KIF20B	3	-0.132048	0.0526684	0.241611
EOTAXIN	CTD-3214H19.6	4	-0.0488754	0.029703	0.241612
MIP_1B	C11orf35	8	0.093725	0.0721493	0.241613
HGF	ARHGAP33	14	0.0229544	0.0186347	0.241614
IL_6	NUDT16P1	3	0.154238	0.0615206	0.241616
bNGF	ADAL	4	-0.125854	0.0764877	0.241622
IP_10	DDR1	13	-0.107221	0.0866348	0.241625
IL_10	TNNC2	7	-0.0510127	0.0384189	0.24163
IFN_G	SDHDP6	7	-0.0252841	0.0190421	0.241631
bNGF	YIF1B	5	0.0911238	0.0626219	0.241631
VEGF	TPM1	9	0.0381349	0.0298141	0.241632
IL_2	RP11-421F16.3	5	0.03679	0.0252828	0.241633
IL_7	LINC00176	4	0.0592544	0.0360155	0.241656
MIG	MMEL1	7	-0.0589263	0.0443822	0.241661
IL_7	TTF2	8	0.031793	0.0244774	0.241667
FGF_BASIC	TAPT1-AS1	7	0.0522402	0.0393473	0.241671
FGF_BASIC	MPC1	6	0.0595677	0.043383	0.241674
FGF_BASIC	HBG2	4	0.0527753	0.0320802	0.241683
VEGF	TNNC2	7	-0.0427438	0.0321959	0.241687
IL_8	GOLM1	9	0.0432572	0.0338233	0.241689
IL_17	HAL	7	-0.0371795	0.0280049	0.24169
MIG	MAN1C1	3	0.806826	0.321929	0.241693
IL_6	ITGA2	5	0.0519045	0.0356756	0.241693
IL_2RA	RP11-960L18.1	4	-0.0530331	0.0322382	0.241696
IL_17	ITGA9	5	-0.235769	0.162056	0.241703
EOTAXIN	VNN1	22	-0.0175422	0.01454	0.241711
IL_10	TRIM36	6	0.0547518	0.0398818	0.241735
GROA_CXCL1	ZNF143	5	-0.022652	0.0155712	0.241735
MCP_3	LYSMD4	9	-0.0265986	0.0208007	0.24175
SCGF_B	ST7L	10	0.0473722	0.0374754	0.241785
VEGF	SFTPD	6	0.0442502	0.0322367	0.241788
IL_4	RINT1	4	0.0831344	0.0505512	0.24179
TNF_B	CDRT4	5	0.0651505	0.0447923	0.241793
SCGF_B	TTC25	4	-0.100882	0.0613438	0.241794
IL_4	IPP	7	-0.113293	0.0853592	0.241801
IL_17	C1QTNF4	10	0.0467357	0.0369733	0.241801
IL_1RA	ALS2CL	3	0.156262	0.0623859	0.24182
IL_1RA	MCM8	7	-0.0340321	0.0256424	0.241822
M_CSF	TIGD7	7	-0.0542366	0.0408669	0.24183
IL_4	CCNB1IP1	4	-0.142802	0.086844	0.241831
IL_17	DHRS4-AS1	5	0.0521258	0.0358417	0.241836
IFN_G	C2CD2	4	-0.115986	0.0705397	0.241848
MIG	SULT1A2	7	-0.0421365	0.031751	0.241849
MIP_1A	CYP2E1	6	-0.287541	0.209514	0.241858
IL_7	C1orf101	3	-1.23455	0.492967	0.241859
IL_10	ABT1	4	0.0691827	0.0420769	0.241861
GROA_CXCL1	LINC00339	21	-0.0268834	0.0222542	0.241862
EOTAXIN	PLXNA2	4	-0.189403	0.115197	0.241867
MIP_1A	RP11-45M22.1	4	0.122169	0.0743052	0.24187
HGF	PTCHD3P1	5	-0.051967	0.0357358	0.24187
EOTAXIN	DHRS4L2	5	0.0840986	0.0578318	0.241871
MIF	PPWD1	4	-0.112426	0.0683807	0.241877
G_CSF	IL16	6	0.038334	0.0279334	0.241883
TRAIL	TNFRSF9	4	0.174187	0.105948	0.241883
IL_1RA	ST3GAL6	5	-0.137377	0.094475	0.241892
SCF	MYC	3	0.616986	0.246411	0.241897
SCF	MCTP1	18	-0.0172343	0.0141817	0.241901
IL_7	PCNX	7	0.0376573	0.0283794	0.241901
SCGF_B	GPD2	4	-0.0572934	0.0348502	0.241902
MIG	RP11-20I23.13	5	-0.0328732	0.0226077	0.241902
IL_10	TESC	5	-0.0462447	0.0318045	0.241913
M_CSF	FCER2	4	-0.0626736	0.038125	0.24192
MCP_1_MCAF	EPHB3	5	-0.0600308	0.0412877	0.241929
MCP_1_MCAF	LINC00638	8	-0.04791	0.036909	0.241929
GROA_CXCL1	GPR137B	12	0.0223303	0.0179529	0.24193
IL_5	NSFP1	7	0.0553354	0.0417055	0.241934
MIG	ATP8B4	10	-0.0384477	0.0304264	0.24194
IP_10	ASB1	6	0.0376431	0.0274341	0.241942
IFN_G	CD47	14	-0.0257493	0.0209194	0.241948
MIP_1A	C4orf33	4	-0.0507314	0.0308641	0.241959
MIG	RNF32	4	0.111096	0.067589	0.24196
MIG	FAM177A1	4	0.125519	0.0763657	0.241967
RANTES	SPRYD4	9	0.0215001	0.0168222	0.241969
IL_4	IL11RA	8	-0.0211939	0.0163289	0.241969
MCP_3	ARHGAP32	7	-0.0907578	0.0684097	0.241975
IL_18	CCR2	4	0.104458	0.0635546	0.24198
IL_8	CTSD	5	-0.0757081	0.0520773	0.24198
IP_10	CAT	11	-0.0266502	0.0212794	0.241991
IL_9	GSTM2	8	-0.0331321	0.0255281	0.241991
MIP_1A	RP11-327F22.6	5	0.0856844	0.0589423	0.241996
HGF	FAM153B	9	-0.0200281	0.0156717	0.242
TRAIL	C12orf75	15	0.0117088	0.00955163	0.242001
IL_16	ZNF318	8	0.0220426	0.0169843	0.242004
IL_4	PPP1R21	6	-0.0839331	0.0611836	0.242029
SDF_1A	MYOF	6	-0.0439556	0.0320417	0.242029
IL_16	DNAJB5	7	-0.0234701	0.0176934	0.242034
MCP_1_MCAF	H3F3A	4	0.0697575	0.0424496	0.242037
IL_9	TLE2	3	-0.471824	0.188558	0.242038
MIG	CTD-2308N23.2	3	-0.375156	0.149933	0.242048
IL_1RA	DHRS11	3	0.106665	0.0426298	0.242052
EOTAXIN	INF2	6	-0.0255691	0.01864	0.242055
IL_4	AC016735.1	5	-0.190434	0.131023	0.242063
EOTAXIN	HTATIP2	12	0.0365371	0.0293837	0.242064
IL_9	PITRM1	9	0.0464536	0.036355	0.242068
IL_10	FAM200B	10	0.0223452	0.0176887	0.24207
RANTES	TRAT1	6	-0.0543932	0.0396549	0.242074
PDGF_BB	IRS1	4	-0.0533408	0.0324647	0.242089
IL_1RA	QSOX1	10	0.0407811	0.0322843	0.242092
TNF_A	PLCL1	9	-0.0402438	0.0314974	0.2421
MCP_3	C7orf25	8	-0.0234939	0.0181067	0.2421
PDGF_BB	RP5-935K16.1	12	-0.0408664	0.0328681	0.242101
G_CSF	RP11-893F2.9	5	-0.0409375	0.0281689	0.242101
bNGF	SECISBP2	9	-0.0539093	0.0421939	0.242109
EOTAXIN	NPLOC4	4	-0.100198	0.0609882	0.242116
EOTAXIN	XYLB	4	0.288477	0.1756	0.242135
IL_10	MCTP2	6	-0.0746787	0.0544545	0.242151
IL_16	ZBTB48	7	-0.060937	0.0459518	0.242152
PDGF_BB	MSANTD4	4	0.147041	0.089511	0.242153
bNGF	ADCY10P1	17	-0.016897	0.0138766	0.242163
MIP_1A	ERVK3-1	8	0.0181667	0.0140032	0.242163
TRAIL	COCH	4	0.048779	0.0296952	0.242164
MIP_1B	IGSF9B	3	-0.352131	0.140812	0.242175
TRAIL	LIMK1	9	-0.0260835	0.0204184	0.242176
TNF_A	EIF4E3	9	-0.0324871	0.0254311	0.242177
IL_4	GET4	4	0.107482	0.0654351	0.24218
IL_7	GUF1	4	0.106783	0.0650101	0.242182
TRAIL	INTS6	5	0.0557051	0.0383391	0.242184
IL_7	NMT2	7	-0.0405344	0.0305694	0.24219
IL_2RA	PITPNA	6	-0.0418171	0.0304954	0.24219
TNF_A	NUP62	6	0.0463627	0.0338107	0.242195
bNGF	ADORA1	7	0.0201775	0.0152174	0.242199
MIG	ZDHHC4	7	0.0438302	0.0330573	0.242219
MIP_1B	RP11-428G5.5	6	0.0710564	0.0518224	0.242221
IL_2RA	RP11-362F19.1	9	0.0485958	0.0380452	0.242222
EOTAXIN	AC005154.6	7	-0.0472006	0.0355999	0.242225
IL_17	PLD6	9	0.0371703	0.0291024	0.242252
MCP_1_MCAF	GRID2IP	3	0.362375	0.14496	0.242253
GROA_CXCL1	MED31	5	0.034054	0.0234424	0.242258
IL_9	NTPCR	20	-0.010342	0.00855332	0.24226
EOTAXIN	SPNS1	10	-0.0325419	0.0257719	0.242261
IP_10	ABHD11	8	0.0515642	0.039756	0.242266
EOTAXIN	MCPH1	3	0.540243	0.216127	0.242268
bNGF	CAMK1	4	0.114208	0.0695511	0.242278
IFN_G	HECW2	5	0.0887939	0.0611283	0.242279
IL_4	CTD-2017D11.1	6	0.0344799	0.0251506	0.242283
M_CSF	MYO1G	12	-0.0255756	0.0205789	0.24229
HGF	EMILIN2	4	-0.122071	0.074343	0.242292
M_CSF	SLFN5	16	0.0229193	0.0187727	0.242295
FGF_BASIC	OR7E14P	8	-0.0274753	0.0211855	0.242304
TNF_B	NDST1	8	0.0407768	0.031442	0.242305
EOTAXIN	SDHDP6	7	-0.0274074	0.0206756	0.24231
TNF_A	STK33	4	0.0942368	0.0573958	0.242317
MIF	TMEM119	8	0.0438771	0.033835	0.242336
IL_8	AC074011.2	4	-0.0463778	0.0282491	0.242343
MCP_1_MCAF	RP11-418J17.1	6	0.0316363	0.0230801	0.242345
IL_2	LDOC1L	13	-0.0312044	0.0252549	0.242353
SCF	PPP5C	5	0.0777368	0.0535271	0.242354
IL_4	MGST2	10	0.0421421	0.033383	0.242366
SDF_1A	PPT2	3	-1.29783	0.519439	0.242368
CTACK	ALDH2	7	-0.0492956	0.0371935	0.242375
IL_2RA	RRP7B	4	-0.0948178	0.0577639	0.242397
GROA_CXCL1	SPINK2	5	-0.082724	0.0569678	0.242397
FGF_BASIC	GNA12	5	-0.0504555	0.034747	0.242406
HGF	FAM21A	15	0.0274227	0.0223922	0.242435
IL_16	MSH5	3	-1.41075	0.564835	0.242446
TRAIL	TMEM254-AS1	6	-0.0624046	0.0455386	0.242446
IL_7	DCPS	11	0.035366	0.0282683	0.242447
IL_5	FAM171A1	8	0.0426691	0.032913	0.242457
IL_1RA	TMEM175	3	-0.257888	0.103258	0.242458
MIF	TNNT1	4	0.0566266	0.0345042	0.242459
bNGF	KLRAP1	4	-0.0572895	0.0349098	0.242475
TNF_B	DOCK8	6	0.0487742	0.0355953	0.242482
IL_8	HNRNPF	6	0.0756952	0.055243	0.242487
FGF_BASIC	SCD5	12	-0.0263316	0.0211968	0.242489
TNF_B	GCNT2	4	0.0753762	0.0459333	0.242491
IL_1RA	PPIL2	4	0.176088	0.107309	0.242501
IL_16	SLAIN2	3	-0.21071	0.084385	0.242501
IL_18	CD300A	7	0.0641464	0.0484137	0.242503
IL_8	RPL14	7	-0.0546927	0.0412791	0.242507
IL_13	IFITM2	3	0.272097	0.108972	0.242507
IP_10	CAPN1	10	-0.0373323	0.0295829	0.242512
EOTAXIN	MUT	19	0.0270408	0.0223318	0.242512
IL_17	DOCK2	7	-0.0310501	0.0234353	0.242513
M_CSF	HIATL1	15	-0.0225146	0.0183878	0.242514
IL_4	ZNF589	21	0.0238039	0.0197335	0.24252
TRAIL	MKKS	11	-0.0290635	0.0232346	0.242521
SCGF_B	AC062017.1	4	0.0675427	0.0411667	0.242546
IL_1B	ZNF347	4	0.243639	0.148498	0.24255
IL_6	ZNF396	4	0.0643315	0.0392102	0.242551
SCGF_B	SLC22A15	13	0.0560327	0.04537	0.242553
MIP_1B	ASPHD2	4	-0.112063	0.0683032	0.242554
SCF	C6orf48	5	-0.0582801	0.0401519	0.242556
IL_1RA	TSPAN32	6	-0.0291171	0.021254	0.242564
G_CSF	VAMP1	10	0.0290295	0.0230069	0.242575
IL_2	RP11-445H22.3	5	-0.0355657	0.0245043	0.242577
IL_18	GRAMD3	4	-0.202979	0.123727	0.24258
MCP_1_MCAF	PGPEP1	4	-0.0813691	0.0496009	0.242592
IL_7	SEMG1	4	-0.065254	0.0397784	0.2426
MIG	SERPINB6	12	-0.0174266	0.014032	0.242604
MCP_3	ATP6V1G2	3	0.168908	0.067681	0.24262
G_CSF	ZNF707	4	-0.0777344	0.0473894	0.242621
HGF	GRK4	8	0.121285	0.0935909	0.242623
CTACK	POU6F1	4	-0.0639125	0.0389638	0.242626
MIG	TAS2R14	5	-0.0892346	0.06149	0.242628
SDF_1A	ZRANB1	6	-0.021385	0.0156131	0.242644
IL_8	CHD7	4	0.0772673	0.0471081	0.242644
TNF_A	TPBG	4	-0.0381535	0.0232614	0.242645
EOTAXIN	KRT17P2	10	0.0542727	0.0430203	0.242647
IL_6	HP	28	0.0143839	0.0120308	0.242647
VEGF	ACACB	14	-0.0223133	0.0181566	0.24265
VEGF	HAUS1	5	-0.0607185	0.0418426	0.24265
M_CSF	ZNF493	14	-0.0285492	0.0232309	0.242652
HGF	RPS26	4	-0.145721	0.0888448	0.242652
MCP_1_MCAF	MRPS7	15	-0.0193572	0.0158142	0.242659
IL_1B	TRPC2	4	-0.115524	0.0704363	0.242662
IL_1RA	LARP1B	3	-0.204855	0.0821017	0.242666
IL_10	GNPTAB	3	0.290438	0.116407	0.242676
M_CSF	KDM6B	3	0.247459	0.099182	0.242677
IL_4	SPAG7	11	0.030689	0.0245433	0.242685
HGF	FBLN5	26	0.0109608	0.00915071	0.242687
IL_8	C10orf32	23	-0.016025	0.0133304	0.24269
G_CSF	UBR3	4	-0.188579	0.114992	0.242701
HGF	CD302	12	-0.0227337	0.0183099	0.242715
SCGF_B	KIAA1598	19	-0.0133498	0.0110301	0.242723
G_CSF	UBXN2A	6	-0.0482062	0.0352029	0.242728
IL_16	FAM50B	7	-0.0340827	0.0257378	0.24273
MCP_1_MCAF	PSEN1	5	0.0485378	0.0334568	0.242742
IL_1RA	ZNF322	3	-0.208138	0.0834483	0.242747
FGF_BASIC	FCRL6	5	0.0208743	0.014389	0.242753
TNF_A	CMTM3	4	0.275425	0.167979	0.242758
VEGF	VAV2	5	0.0672583	0.0463633	0.242762
MIF	RPL32P1	3	-0.484446	0.194244	0.242765
IL_2RA	TMEM9B	5	-0.0439179	0.0302743	0.242765
TNF_A	SAV1	4	-0.111762	0.0681645	0.242766
M_CSF	RP11-848G14.5	10	0.0584318	0.0463309	0.242776
GROA_CXCL1	C7orf34	8	0.0309854	0.023919	0.242776
IL_17	SLC18A1	5	0.0591593	0.0407835	0.24279
VEGF	TMEM97	14	-0.0229874	0.0187113	0.242797
FGF_BASIC	RABGEF1	4	-0.0690314	0.0421071	0.2428
SCGF_B	RGS12	9	-0.0566381	0.044402	0.242802
IL_2RA	CHRM3-AS2	5	-0.0550085	0.0379241	0.24281
IL_2	SLC25A24	10	-0.0730756	0.0579478	0.242818
VEGF	SLC38A10	4	0.0959991	0.0585617	0.242828
IL_17	SPAG1	4	-0.184287	0.112422	0.242833
SCF	ILF3-AS1	5	-0.0321042	0.022135	0.242837
TNF_A	TMEM71	7	-0.0617128	0.0466166	0.24285
MIP_1B	PPFIBP2	13	0.0622904	0.0504723	0.242864
IL_17	WAC	4	0.077321	0.0471739	0.242871
VEGF	MON1B	13	0.0242521	0.0196512	0.242873
HGF	RP11-45M22.1	4	-0.118129	0.0720721	0.242876
PDGF_BB	TMEM229B	5	-0.0596164	0.041109	0.242883
MCP_3	MANEA	13	0.0295231	0.0239238	0.242901
MCP_3	ZC3H12C	4	-0.0377459	0.0230312	0.242903
VEGF	NUAK1	5	-0.0662728	0.0457015	0.242903
RANTES	IL15RA	6	-0.0416998	0.0304652	0.242904
IL_17	CNOT6	7	-0.0205188	0.015502	0.242917
IL_7	NFRKB	6	-0.070086	0.0512055	0.242918
FGF_BASIC	CEP68	3	0.140163	0.0562392	0.242919
IL_1RA	ZNF890P	8	0.0306476	0.0236664	0.24292
TRAIL	ADAMTS17	5	0.122213	0.0842836	0.242928
IL_4	STAG3L1	6	-0.0355274	0.0259577	0.242934
M_CSF	SIGLEC11	8	-0.025304	0.0195413	0.242949
IL_1RA	AK1	3	-0.111613	0.0447922	0.242961
IL_10	DSTNP1	3	-0.239996	0.0963235	0.242981
IL_10	UBXN2A	6	-0.0483001	0.0352942	0.242982
MIP_1B	FCHO1	4	-0.185825	0.113413	0.242986
IL_1B	LINC00565	9	-0.03386	0.0265565	0.242989
FGF_BASIC	PPP3R1	4	-0.0592894	0.0361864	0.242992
RANTES	RP1-80N2.2	5	-0.0919073	0.0633951	0.242997
IL_18	MST1P2	12	-0.0380808	0.0306908	0.243004
IL_10	NTMT1	3	-0.411307	0.165105	0.243014
IL_2RA	PCNT	7	-0.0544748	0.0411671	0.243028
IL_1RA	RAD51C	18	0.0244543	0.0201734	0.243032
PDGF_BB	C15orf38	16	-0.0160245	0.013147	0.243034
IL_2RA	CEACAMP3	11	0.035254	0.0282169	0.243035
MIP_1B	GALT	6	0.041444	0.0302886	0.243037
bNGF	KIAA1683	17	0.0221662	0.0182397	0.243043
TNF_A	RP5-935K16.1	12	-0.0384558	0.0309958	0.243044
IP_10	PPIE	13	0.0312575	0.0253375	0.243045
VEGF	PUS7	13	-0.0224964	0.0182363	0.243058
IL_18	TRBV10-2	5	0.0573434	0.0395604	0.243058
IL_1RA	MUC1	5	0.0543663	0.037507	0.243063
GROA_CXCL1	AC005682.5	5	0.05892	0.0406497	0.243072
GROA_CXCL1	C22orf34	7	-0.064366	0.0486475	0.243074
IL_13	RP11-122G18.5	5	-0.095012	0.0655513	0.243079
IL_5	BCKDK	7	-0.0666227	0.0503542	0.243083
SCF	NPHP4	6	0.0319156	0.0233291	0.243108
MIP_1A	ACSF3	6	0.0842799	0.0616055	0.243108
IFN_G	HEY1	8	0.109883	0.0848919	0.243115
IL_10	SMG5	21	0.0237451	0.0197107	0.243118
IL_18	BCR	7	-0.0706007	0.0533659	0.243122
FGF_BASIC	RP11-256L6.3	5	0.0374537	0.0258438	0.243129
IL_10	AC005488.1	11	-0.04479	0.0358584	0.243145
IL_9	RP11-488L18.4	5	-0.0752273	0.0519107	0.243147
MCP_1_MCAF	FCAR	4	0.0681961	0.0416438	0.243158
IL_1RA	AP001372.2	6	0.0400887	0.0293072	0.243159
IL_9	RPL12	7	0.0377119	0.0285088	0.243164
HGF	NT5DC2	19	-0.0418668	0.0346266	0.243176
EOTAXIN	POLR2J3	7	-0.070662	0.0534212	0.24319
MIP_1B	CDK12	6	-0.0577148	0.0421974	0.243201
MIG	MLH1	4	-0.320999	0.196044	0.243202
IL_1RA	EPOR	5	0.0858788	0.0592705	0.243206
IL_1RA	TNFAIP8	3	-1.5807	0.635074	0.243207
RANTES	RP11-534L20.5	5	0.0385128	0.0265802	0.243207
MIP_1B	MTRF1L	9	0.0365277	0.0286637	0.243209
PDGF_BB	IL15RA	7	-0.0317937	0.0240377	0.243213
IFN_G	LRRC37A15P	5	0.0697972	0.0481736	0.243222
IFN_G	BTN2A2	8	-0.0684067	0.0528637	0.243232
TNF_A	PID1	9	-0.030876	0.02423	0.243232
IFN_G	C14orf132	8	-0.0220849	0.017067	0.243235
SCGF_B	DAPK1	19	-0.0241005	0.0199354	0.243237
IL_6	TRIM66	24	0.0211059	0.0176016	0.243251
IFN_G	SKAP1	10	-0.0323659	0.0256917	0.243256
IL_10	MPZL2	17	0.0426398	0.0351041	0.243269
IL_4	CAPN1	10	0.0353141	0.0280329	0.24327
IL_10	MPZL1	10	0.0202078	0.0160413	0.243271
IL_1B	RP11-58E21.3	4	-0.110454	0.0674719	0.243272
EOTAXIN	RAB3IP	11	-0.0696247	0.0557584	0.243283
SCGF_B	CHD7	4	-0.0907432	0.0554334	0.243283
IL_5	UBAP2L	6	-0.0847998	0.0620146	0.243293
FGF_BASIC	RP13-98N21.3	17	0.0357343	0.0294207	0.243295
VEGF	SFI1	9	0.0304583	0.023906	0.2433
M_CSF	FAM26F	19	0.0106713	0.00882846	0.243307
IL_1RA	HENMT1	5	-0.0864335	0.0596704	0.243312
SDF_1A	UBE2L3	5	0.0284306	0.0196279	0.243321
IL_2	C19orf53	4	0.047447	0.0289885	0.243327
EOTAXIN	AGAP4	8	-0.0551095	0.0425976	0.243328
MIF	ZMAT4	4	-0.0953827	0.0582763	0.243331
VEGF	SLAMF8	3	-0.0851812	0.0342435	0.243339
IL_1B	NIN	6	-0.089079	0.0651523	0.243343
MIP_1A	OSBPL6	3	-0.128998	0.0518593	0.243343
IL_2	ARHGEF10	15	0.0264958	0.0216798	0.24335
SCGF_B	COL9A2	3	0.277691	0.11164	0.243351
IL_1B	EVI5L	5	-0.0978116	0.0675331	0.243354
IL_1RA	IGLV4-60	8	0.0237986	0.0183966	0.243355
MIP_1B	PI16	12	0.0229504	0.018512	0.243368
IL_9	FGFBP2	4	-0.052369	0.032	0.24337
IL_18	SRPK1	5	0.0919105	0.0634619	0.243372
RANTES	IFFO2	4	0.0663911	0.0405686	0.243373
IL_1B	LMO4	3	0.751908	0.302322	0.243375
GROA_CXCL1	RP11-477D19.2	5	-0.107179	0.0740068	0.243385
IL_8	DTNBP1	9	-0.0303992	0.0238647	0.24339
MCP_1_MCAF	STAB1	6	-0.0466662	0.0341361	0.243395
MIG	TRBV6-7	8	-0.0612764	0.0473726	0.243402
MIF	RP11-645C24.2	4	0.171196	0.104623	0.243413
IL_2RA	PCP2	3	0.0746252	0.0300103	0.243415
IL_4	C2orf40	7	-0.0303816	0.0229815	0.243416
IL_16	ATPAF2	4	0.0240385	0.0146917	0.243437
IL_2RA	ZFP28	5	0.0469741	0.0324401	0.243437
PDGF_BB	MAPKAPK5-AS1	3	0.0612837	0.0246478	0.24344
IL_6	NLRC3	9	-0.0182115	0.0142987	0.243448
MIP_1B	PNPLA8	4	0.0739379	0.0451912	0.243453
VEGF	TRIM37	18	0.0263091	0.0217239	0.243455
SCGF_B	RP11-165J3.6	6	-0.0472899	0.034598	0.243459
HGF	ARL16	13	-0.0127501	0.0103452	0.243469
bNGF	NOA1	5	-0.0938152	0.0647942	0.24347
SCGF_B	BAIAP2	12	0.0499637	0.0403107	0.243473
MIP_1B	MAPK3	16	0.0318657	0.0261696	0.243478
TNF_A	IL1R2	5	-0.0821508	0.0567398	0.243481
RANTES	RP11-693N9.2	5	0.0835946	0.0577376	0.243485
IL_17	IL18BP	4	-0.18402	0.112487	0.243491
SCGF_B	TMEM180	14	-0.0340738	0.0277788	0.243494
IFN_G	POMC	8	0.0412946	0.0319324	0.243501
RANTES	MX1	7	-0.0499851	0.0378191	0.243512
IL_1B	TRBV9	4	-0.046993	0.0287276	0.243512
TNF_A	RFWD3	9	-0.0300286	0.0235808	0.243518
VEGF	ST6GALNAC1	10	-0.0415093	0.0329698	0.24352
MIP_1B	NCEH1	5	0.0661304	0.0456798	0.243521
MCP_3	NDUFA2	5	0.197097	0.136146	0.243523
HGF	RGCC	5	-0.0646809	0.0446794	0.243528
TRAIL	FCAR	4	0.0714513	0.043682	0.243532
EOTAXIN	TTLL3	9	-0.0262714	0.0206314	0.24354
M_CSF	SLC44A2	10	-0.0210388	0.0167115	0.243542
IL_5	RP11-61F12.1	3	0.153018	0.061573	0.243548
IL_10	PHACTR2	4	0.10701	0.0654253	0.243553
MIF	CGGBP1	10	0.0459264	0.0364811	0.243554
SDF_1A	PSMC6	4	-0.13657	0.0834998	0.243559
IL_6	SLC35D3	6	-0.0341713	0.0250067	0.24356
IL_10	ITPKB-IT1	5	0.11977	0.0827411	0.243565
IL_1RA	RAB8A	5	0.0294899	0.020373	0.243571
G_CSF	MRPS16	3	-0.376713	0.151604	0.243576
IFN_G	RP11-517C16.2	3	-0.401374	0.161529	0.243576
MIG	CDKL1	6	-0.0739169	0.054096	0.243584
IFN_G	CCDC50	6	-0.043853	0.0320938	0.243585
bNGF	MOB3B	3	-0.167837	0.0675487	0.24359
VEGF	RP11-673E1.3	7	0.0323817	0.0245049	0.243591
MCP_1_MCAF	TMEM50A	9	-0.0200516	0.0157493	0.243605
TNF_B	TSPAN4	5	0.0673784	0.0465524	0.243605
IL_16	CTC-429P9.2	3	0.494683	0.199116	0.243615
MIP_1A	AC024560.3	3	-0.107961	0.0434561	0.243619
IP_10	FIS1	10	0.0652661	0.0518516	0.243623
HGF	FCER1G	11	0.0460431	0.0369039	0.243645
GROA_CXCL1	RAB40B	4	0.147229	0.0900434	0.243656
IL_4	ADAM1A	8	0.0261353	0.0202178	0.243663
MIF	C2CD2	4	0.121417	0.074259	0.243664
TNF_A	CITED2	5	0.108234	0.0747922	0.243664
M_CSF	TSPAN32	6	-0.0286332	0.0209597	0.243669
IL_2	IGLV9-49	4	0.0534922	0.0327172	0.243676
SDF_1A	RP11-308N19.1	4	-0.119719	0.0732255	0.243687
IL_1B	C20orf197	3	-0.127478	0.0513287	0.243689
TRAIL	C20orf196	6	-0.034945	0.0255813	0.24369
MIP_1B	ISM1	9	0.0432025	0.03394	0.243694
IL_2RA	VRK3	9	-0.034852	0.02738	0.243696
IL_10	AP003774.1	11	-0.0185473	0.0148678	0.243705
G_CSF	ATP13A1	9	-0.0245697	0.0193026	0.243705
IL_16	LSM6	5	-0.0515448	0.0356226	0.243706
IL_1RA	TST	5	0.0583445	0.0403219	0.243707
IL_17	INPP5E	7	0.0467165	0.0353629	0.243707
MIP_1B	LL22NC03-80A10.6	8	0.0416728	0.0322408	0.243708
TNF_B	CTD-2054N24.2	4	-0.0704483	0.0430923	0.243709
IL_1RA	RP5-894A10.5	10	-0.0293198	0.0232982	0.243709
bNGF	TPST1	6	-0.037487	0.0274437	0.243712
IP_10	ZNF165	3	0.240239	0.0967426	0.243714
IL_1RA	PRKCZ	4	-0.100647	0.0615658	0.243717
IL_9	C2CD2L	9	0.0387061	0.0304093	0.243718
bNGF	HADH	3	-0.170549	0.0686803	0.243719
IFN_G	PEPD	4	0.0880287	0.0538506	0.243736
IP_10	AL357673.1	3	0.181138	0.0729507	0.243737
SCGF_B	SIGLEC5	19	0.0285173	0.0236151	0.243739
EOTAXIN	LILRB5	4	-0.179762	0.109969	0.243739
MCP_3	CCDC92	4	0.0862274	0.0527497	0.243742
IL_9	WIPI1	9	0.0176083	0.0138347	0.243742
MIP_1B	KIAA0319	5	0.0745851	0.0515537	0.243763
TNF_B	RGS17	4	0.0529739	0.0324091	0.243765
IFN_G	AC022182.3	5	0.0604281	0.0417686	0.243765
MCP_1_MCAF	CTA-150C2.20	5	-0.0645652	0.044629	0.243772
IL_4	RRN3	5	0.155639	0.107586	0.243789
G_CSF	PLEKHA7	4	-0.0888662	0.0543723	0.243792
TNF_A	RAPGEF1	13	-0.0345843	0.0280817	0.243793
IL_17	SNX29	8	-0.047433	0.0367047	0.243794
IL_8	CTD-2258A20.4	9	-0.035442	0.0278501	0.243798
IL_7	SNRPB2	8	0.0677246	0.0524073	0.243798
bNGF	BRD7	13	-0.0248727	0.0201964	0.243799
IL_5	RASD1	3	0.38545	0.155279	0.2438
MIG	CTD-2337J16.1	3	-0.278808	0.112319	0.243804
IFN_G	TUFM	23	0.011248	0.00937986	0.243818
SCGF_B	NUP62	6	0.0868551	0.0636027	0.243819
IL_6	RP11-18I14.10	3	-0.091587	0.0368995	0.243822
IL_7	TPM3P9	8	-0.0307545	0.0238002	0.243823
PDGF_BB	AP001469.9	4	0.068651	0.0420082	0.243826
IL_17	CLDN7	4	-0.0612248	0.0374652	0.243836
MIF	ZRANB1	6	0.0224664	0.0164526	0.243837
IL_4	NPC2	5	0.0639603	0.0442191	0.243841
RANTES	RASSF4	11	-0.0364744	0.0292476	0.243841
IL_16	RPS5	5	0.0647845	0.0447896	0.243846
MIP_1B	CLIP3	6	-0.0344672	0.0252424	0.243859
IL_8	LTBP4	4	-0.0551813	0.0337699	0.243864
M_CSF	MLEC	3	0.176478	0.0711176	0.243873
IL_10	ST14	9	-0.0406133	0.0319198	0.24388
TNF_A	KIAA1430	5	-0.040011	0.0276646	0.24388
IL_17	IRS1	4	-0.0630624	0.038596	0.243889
TNF_B	TACC3	4	0.0903217	0.0552817	0.243902
MIP_1B	RP5-1142A6.9	4	0.154605	0.0946291	0.243911
PDGF_BB	KPNA3	5	-0.0960189	0.0663955	0.243911
FGF_BASIC	LGALS9B	8	-0.047987	0.0371439	0.243912
MIP_1B	MRPL36	3	0.138411	0.0557892	0.24392
bNGF	PARP4	7	0.0440576	0.0333677	0.243921
HGF	RP11-168G16.1	3	1.4746	0.594378	0.243925
SCF	DOCK8	10	0.0266267	0.0211689	0.243927
RANTES	ASS1P1	6	-0.0865269	0.0633812	0.243936
IL_6	SAMM50	12	0.0249281	0.0201334	0.24394
bNGF	LINC00649	14	0.0310748	0.0253594	0.243941
TNF_B	AP001816.1	8	0.0216888	0.0167893	0.243942
FGF_BASIC	PLAUR	4	0.177777	0.108823	0.243944
HGF	ADAR	3	-0.194805	0.0785326	0.243956
IL_5	METTL25	4	0.0778922	0.0476821	0.243956
HGF	PODXL2	6	0.0334372	0.0244948	0.243968
SDF_1A	ZNF683	4	-0.0778132	0.0476357	0.243969
IL_8	FLJ20373	4	0.262497	0.160697	0.243974
SCGF_B	WIPI2	11	-0.0434421	0.0348457	0.243976
G_CSF	NFKBIA	4	-0.182854	0.111947	0.24399
IL_8	AC118278.1	11	-0.0235768	0.018912	0.243991
MCP_1_MCAF	AC009299.3	8	-0.0316246	0.0244833	0.243991
TNF_A	PARP1	7	-0.0416774	0.0315707	0.243995
IFN_G	IL12RB1	6	-0.0331479	0.0242846	0.243996
GROA_CXCL1	MRPS9	7	0.134527	0.101906	0.243999
IL_2	RP11-834C11.3	5	0.0670731	0.0463911	0.243999
TRAIL	CTD-2516F10.2	5	-0.055391	0.0383113	0.244001
IL_18	NDUFS5	22	-0.0188473	0.0157006	0.244001
GROA_CXCL1	COQ5	20	0.0131064	0.0108817	0.244015
GROA_CXCL1	AKTIP	5	0.0805731	0.0557308	0.244016
IL_10	FCGR2C	9	-0.0404714	0.031819	0.244022
IFN_G	RP11-18I14.7	8	0.0352727	0.0273103	0.244031
IL_6	IFNGR1	5	0.112435	0.0777739	0.244038
SCF	C1orf87	12	0.00980397	0.00792029	0.244054
SDF_1A	CLEC18A	14	0.0296923	0.0242373	0.244054
IL_1RA	HPS6	4	0.0514164	0.031485	0.244061
IL_9	FAM86C1	10	-0.0422058	0.0335653	0.244064
IL_6	TRBV29-1	6	-0.04258	0.0312015	0.244082
VEGF	MPC1	7	0.0424841	0.0321888	0.244085
GROA_CXCL1	CENPB	5	-0.0581258	0.040213	0.244094
MIF	GAPT	15	-0.0232289	0.0190387	0.244105
IL_2RA	DDAH2	4	-0.110909	0.0679262	0.244112
TNF_B	SAMM50	6	0.0339152	0.0248546	0.244119
IL_9	PAFAH1B2	4	-0.0990628	0.0606725	0.24412
GROA_CXCL1	COX7A2L	4	-0.0498386	0.0305256	0.244133
G_CSF	CD47	14	-0.0256014	0.0209019	0.244137
HGF	INSL3	8	0.0465663	0.0360638	0.24414
IL_16	CSTB	16	-0.018803	0.0154647	0.24414
FGF_BASIC	UBASH3A	10	0.0568717	0.0452368	0.244141
GROA_CXCL1	RP11-434C1.1	11	0.038547	0.0309312	0.244145
M_CSF	STXBP2	4	-0.0674626	0.0413234	0.244158
EOTAXIN	AP1M1	8	0.0338189	0.0261926	0.244159
IL_1RA	INVS	9	0.044774	0.0352133	0.244163
IL_2	ZNF543	6	0.0578938	0.0424324	0.244169
IL_6	TMEM45B	8	0.0326312	0.0252736	0.244173
FGF_BASIC	PARP14	7	0.0641787	0.048637	0.244176
IL_18	TIPARP-AS1	3	-0.210072	0.0847721	0.244177
IL_9	ACADM	10	-0.0282754	0.0224932	0.244189
MIG	RP11-261C10.7	6	0.0455357	0.033377	0.244194
IL_16	FPR1	13	-0.0195074	0.0158542	0.244201
MIG	UBR5	4	0.112429	0.0688763	0.244203
IL_17	RP11-428G5.5	5	0.0565937	0.0391648	0.244205
IL_18	CXCR6	7	-0.0595051	0.0450989	0.24421
IL_4	AKR1C2	12	0.0215563	0.0174208	0.244211
TRAIL	MDM2	5	-0.0469695	0.0325058	0.24422
IL_7	DGKQ	16	0.0240273	0.0197651	0.244222
IL_7	LRR1	11	-0.0338245	0.0271465	0.244223
IL_18	DENND6B	4	0.0990826	0.0607045	0.244226
IL_4	ADAMTS17	5	0.15472	0.107078	0.244229
TNF_B	MYOM1	13	-0.0243469	0.0197898	0.244256
TRAIL	SLC41A3	26	0.0181503	0.0152049	0.244257
IL_10	DNAJB12	6	0.0456479	0.0334647	0.24426
IL_1RA	GNE	4	0.198286	0.121504	0.244282
IL_9	TEAD2	5	-0.0477568	0.0330568	0.244288
IL_8	TUBBP9	4	-0.0556671	0.034112	0.244289
IL_6	PRKCDBP	16	-0.0235982	0.0194158	0.244308
IFN_G	BECN1	4	-0.040295	0.0246937	0.24431
TNF_A	CCNB1IP1	4	-0.149991	0.0919236	0.24433
IL_4	GNGT2	8	-0.0566902	0.0439244	0.244331
MIG	RUNX2	12	-0.02268	0.018334	0.244331
FGF_BASIC	SLC40A1	13	-0.0366546	0.0297993	0.244336
IL_10	NKTR	4	0.0691335	0.0423702	0.244336
IL_10	RP11-109L13.1	6	0.123573	0.0906118	0.244346
IL_1RA	DNAJB12	6	0.0374818	0.0274846	0.244352
GROA_CXCL1	DRAM1	11	0.0294104	0.0236109	0.244352
bNGF	FCGR2B	22	0.0194665	0.016229	0.244357
MIP_1A	TRAV26-2	6	-0.0335912	0.024632	0.244357
IL_9	RASD1	3	0.383103	0.154728	0.244365
VEGF	LRRC20	4	0.160725	0.0985137	0.244367
TRAIL	HPS5	5	-0.069975	0.0484471	0.244373
TRAIL	NET1	8	0.052697	0.0408348	0.244376
MIF	PLCB1	9	-0.0722146	0.0568231	0.244378
MCP_1_MCAF	VMO1	5	0.0383309	0.0265398	0.244394
FGF_BASIC	TMEM205	5	-0.07536	0.0521789	0.244397
IL_1RA	PID1	10	-0.0250173	0.0199113	0.244405
GROA_CXCL1	SLC11A1	13	0.0193908	0.0157667	0.244405
IP_10	PDSS1	9	-0.0446365	0.0351253	0.244408
SCF	SKAP1	12	-0.0251171	0.0203077	0.244411
EOTAXIN	FES	10	-0.0209778	0.0166972	0.244427
IL_7	RP5-1154L15.2	5	-0.0367742	0.0254647	0.244433
IL_2RA	ORAI2	8	0.0310967	0.0241006	0.244442
GROA_CXCL1	RP11-27I1.2	29	0.00921966	0.00774824	0.244443
MIF	SLC31A1	6	0.0638877	0.0468583	0.244443
MIG	TOMM40L	11	-0.0269167	0.0216146	0.244466
MIP_1A	GLT25D1	8	-0.0372355	0.0288613	0.244487
IFN_G	NUP88	10	0.0342597	0.0272727	0.244489
RANTES	SCRN2	8	0.0359836	0.0278911	0.244489
TRAIL	TTC32	16	0.0163231	0.0134355	0.244489
EOTAXIN	RNF216	4	0.114225	0.0700403	0.244497
IL_16	CTD-3088G3.8	4	-0.343395	0.210564	0.244499
PDGF_BB	LRRC16B	3	0.148786	0.0601286	0.244501
RANTES	CXCR1	7	0.0663834	0.050348	0.244502
IL_2	FXYD6	6	0.0355024	0.0260434	0.244507
IL_2	RP11-98I9.4	13	0.0334596	0.027214	0.244535
IL_16	DEXI	8	-0.032932	0.0255291	0.244543
EOTAXIN	RFTN1	6	0.121607	0.0892173	0.244553
MIP_1A	TBC1D9B	12	0.0150472	0.0121701	0.24456
TNF_A	CCT6P1	5	0.0652968	0.0452338	0.244582
VEGF	LIG3	11	0.0475255	0.0381742	0.244584
IL_2RA	HELLS	5	-0.0985292	0.0682562	0.244587
IP_10	SCARB2	4	0.24575	0.150735	0.244597
IL_6	IL18RAP	22	-0.0126302	0.0105354	0.244605
IL_5	ALDOC	7	-0.0568577	0.0431341	0.244606
VEGF	RSAD1	4	-0.126853	0.0778097	0.244607
HGF	MLH3	14	0.0411789	0.0336561	0.244616
IL_7	GPR75-ASB3	3	0.3867	0.156359	0.244617
TRAIL	PPP2R4	10	-0.017899	0.0142532	0.244628
IL_6	SLC16A4	3	0.215753	0.0872428	0.244629
IL_5	APBB1IP	4	-0.0947453	0.0581203	0.244634
IL_6	ATIC	4	-0.136086	0.08348	0.244634
TRAIL	UBA52	4	0.13013	0.0798276	0.244638
VEGF	LYSMD2	3	-0.192092	0.0776808	0.244645
IL_2RA	SPTBN5	6	-0.0412621	0.0302792	0.244646
MIG	CCL5	3	0.431855	0.174651	0.24466
IL_8	FXYD2	5	-0.173959	0.120536	0.244665
IL_6	GPR35	5	0.0450053	0.0311844	0.244669
IL_8	SF3B2	4	-0.0606687	0.0372208	0.244672
MIG	UBE2D1	9	-0.0571454	0.0449974	0.244679
MCP_3	CTC-550B14.6	6	0.0514626	0.0377686	0.244688
VEGF	RAPGEF3	4	-0.0395907	0.0242909	0.244694
HGF	FAM182B	3	0.191668	0.0775287	0.244701
SCGF_B	KLC3	3	0.217532	0.0879955	0.244714
IL_2	KLRD1	6	-0.0405084	0.0297314	0.244717
IFN_G	BASP1	5	-0.106525	0.0738229	0.244727
IL_6	FDX1	5	-0.0571015	0.0395725	0.244731
MIP_1A	TMC8	8	0.0556648	0.043172	0.244739
PDGF_BB	LAMB2	4	0.0324648	0.0199222	0.244749
SCGF_B	RP11-234K19.2	4	-0.111666	0.0685253	0.244755
IL_18	MAN2B1	7	0.0433322	0.0328854	0.244757
MIP_1B	TMED6	9	0.042835	0.0337354	0.244758
IL_8	USP35	4	-0.0653321	0.0400932	0.244764
IL_18	IFNAR2	8	-0.049147	0.0381196	0.244769
IL_7	PIGQ	4	0.0585123	0.0359085	0.244769
TNF_A	TMEM63A	10	-0.0313056	0.0249377	0.244777
MIG	CTC-459F4.1	10	0.0305412	0.0243289	0.24478
IL_18	CHP1	3	-0.111056	0.0449383	0.244783
MCP_1_MCAF	NT5DC3	18	0.00931334	0.00771311	0.244799
IL_16	DNAJC13	5	-0.0381687	0.0264566	0.244799
IL_6	PHF2	5	-0.12829	0.0889246	0.244801
MCP_1_MCAF	HEATR2	3	-0.35286	0.142795	0.244801
TRAIL	PPP1R9A	4	-0.0673493	0.041336	0.244803
TNF_A	AC005154.8	4	-0.0549958	0.0337544	0.244807
VEGF	STX2	15	-0.0161673	0.0132719	0.244812
bNGF	AC007395.4	4	0.0797234	0.0489335	0.244822
TNF_A	ST6GALNAC2	12	-0.0263433	0.0213191	0.244823
TNF_B	LINC00324	6	0.0471035	0.0345818	0.244829
IL_2RA	TSPYL5	6	-0.0826656	0.0606918	0.244839
MIP_1A	PPA1	10	0.0329049	0.0262155	0.24484
FGF_BASIC	ZNF671	6	0.0972814	0.071423	0.244841
TRAIL	TRBJ2-2P	3	0.136151	0.0551076	0.244843
IL_17	CLEC1A	4	0.0747029	0.0458554	0.244846
TRAIL	FUOM	6	0.0513501	0.0377015	0.244849
TNF_B	PMS1	4	0.0560444	0.0344043	0.244866
IL_8	EMC1	5	0.0655164	0.0454218	0.244874
IP_10	CTD-2308N23.2	3	-0.370364	0.149933	0.244881
IFN_G	SNX30	4	-0.0833151	0.0511478	0.244883
IL_4	EIF2B1	9	-0.0284931	0.0224471	0.24489
IL_16	WDYHV1	17	0.0389509	0.0321829	0.244891
IL_8	SLC31A2	6	-0.167074	0.122681	0.244895
IL_9	SLC23A3	7	-0.0337182	0.0255984	0.244904
TRAIL	RPAP1	9	0.0344626	0.027151	0.244906
TNF_A	MFAP3L	3	-0.406433	0.164558	0.244913
IL_2	LRR1	10	-0.0322982	0.0257365	0.244914
IL_16	GTF3C3	4	-0.0449472	0.0275965	0.244918
IL_9	WSB2	5	-0.0344701	0.0239007	0.24492
GROA_CXCL1	DGCR8	9	0.0169548	0.0133583	0.244926
TRAIL	HAUS1	5	-0.0733076	0.0508306	0.244927
G_CSF	RCCD1	8	0.0576144	0.0447069	0.244954
IL_16	TOM1	18	-0.0170659	0.0141388	0.244963
IFN_G	DOCK8	9	0.0338243	0.0266524	0.244975
HGF	CDR2	4	0.0610577	0.0374945	0.244976
MIP_1A	NSUN2	21	0.0146781	0.0122341	0.244977
IL_6	TRIM10	4	0.137012	0.0841379	0.24498
IL_16	STMN3	4	0.0561491	0.0344808	0.244981
MIP_1A	LMO4	3	0.630762	0.255467	0.244984
TNF_A	SLC16A4	3	0.262807	0.106443	0.24499
HGF	PPT2	3	1.09576	0.443811	0.244992
MIG	HLA-W	6	-0.160532	0.117908	0.244998
IL_17	ANXA4	3	-0.102846	0.0416585	0.245008
MCP_1_MCAF	ZNF138	6	0.198362	0.1457	0.245017
IL_18	ABCC3	15	0.0356539	0.0292825	0.245022
SCGF_B	WDR4	4	0.033668	0.0206782	0.245026
VEGF	TAS2R5	3	0.174629	0.0707431	0.245035
bNGF	GRK5	6	-0.0920023	0.0675812	0.24504
IL_16	SKAP2	24	-0.0149629	0.0125277	0.245045
IL_18	GBP4	6	0.0670839	0.0492778	0.245046
IL_7	IREB2	8	-0.0389961	0.0302664	0.245047
IP_10	ZNF696	7	0.0457873	0.0347733	0.245047
MIP_1A	ANKRD27	6	-0.0787893	0.057877	0.245051
TNF_A	RP11-305L7.1	3	-0.112763	0.0456846	0.245052
GROA_CXCL1	GRAP	6	-0.0524832	0.038554	0.24506
VEGF	CTC1	17	0.0228966	0.0189252	0.245061
HGF	CERS5	24	-0.0177522	0.0148638	0.24507
SCF	HLA-DPB2	10	0.0434222	0.0346132	0.245071
IL_10	UBE2L3	5	0.0283318	0.019653	0.245078
PDGF_BB	DFFA	5	0.068229	0.0473295	0.245085
MCP_1_MCAF	KIAA1324L	6	0.0378195	0.0277839	0.245087
IL_6	COG5	18	-0.0200801	0.0166406	0.245089
FGF_BASIC	C12orf73	3	0.442968	0.179499	0.245097
bNGF	DUT	4	-0.166776	0.102453	0.245098
IL_8	MTFP1	5	0.138736	0.0962434	0.245101
MIP_1A	HLA-DPB2	10	-0.0546311	0.0435519	0.245108
GROA_CXCL1	REC8	4	0.15525	0.0953753	0.245109
HGF	CPNE2	7	0.064853	0.0492604	0.24511
IL_2RA	MFSD10	7	0.0417324	0.0316988	0.245112
HGF	NUP88	10	0.039643	0.0316044	0.245122
FGF_BASIC	FCHO1	4	0.141441	0.0868955	0.245122
MCP_3	PIGN	13	0.0146375	0.0119211	0.245124
PDGF_BB	FLVCR1	7	0.0424119	0.032217	0.245138
VEGF	MSRA	22	-0.0329092	0.0274835	0.245144
bNGF	GPATCH1	5	0.161311	0.111918	0.245148
IL_1B	KCNN4	10	0.090839	0.0724242	0.245152
IL_9	PCBP3	6	-0.118434	0.0870219	0.245153
EOTAXIN	MT2A	14	0.0372087	0.0304484	0.24516
MIP_1B	LBH	5	-0.157155	0.109039	0.245163
IL_1RA	GRK5	6	-0.0859728	0.0631724	0.245167
IL_6	SIGLEC7	5	-0.0960427	0.0666393	0.245173
MCP_3	DIS3L	13	-0.0275018	0.0224018	0.245198
SDF_1A	AL357673.1	3	0.234607	0.0951147	0.245208
SCF	PRSS51	3	2.94913	1.1957	0.245219
PDGF_BB	ALS2	9	0.018641	0.0146969	0.24522
TRAIL	RP11-15H20.5	6	0.0447219	0.0328659	0.24522
G_CSF	LAX1	9	-0.0305867	0.0241151	0.245221
MIP_1A	TRBV2	4	-0.101528	0.062394	0.245222
IL_16	WRAP73	6	-0.0657706	0.0483351	0.245225
EOTAXIN	SERINC2	11	0.0636236	0.0511806	0.245232
MCP_1_MCAF	PIGM	7	-0.0349339	0.0265428	0.245235
TNF_B	LRRC8D	4	0.0598198	0.0367644	0.245241
IL_7	ANXA11	6	-0.0452946	0.0332897	0.245255
IL_7	EFCAB4A	12	-0.0415644	0.0336719	0.245276
RANTES	POLR2J3	7	0.07595	0.0577145	0.245289
EOTAXIN	TRAF5	4	0.124855	0.076747	0.245296
MCP_3	ARRB2	3	0.0783481	0.0317771	0.245299
IL_10	NLRP6	3	-0.144752	0.0587096	0.245299
IL_7	FAM22D	7	-0.0674312	0.0512443	0.245315
RANTES	SPATC1L	10	0.0283927	0.0226456	0.245317
HGF	LMAN1	3	0.127788	0.051834	0.245319
MIF	SLC23A3	7	-0.0337445	0.0256444	0.24532
M_CSF	ECHDC3	11	0.0224629	0.0180734	0.245321
TRAIL	LINC00639	6	0.0451198	0.0331672	0.245325
IL_6	PTCHD3P1	5	-0.052763	0.0366248	0.245327
MIF	ADCY9	10	0.0550421	0.043902	0.245329
IL_6	LYRM4	17	0.014368	0.0118831	0.245334
MIF	ZMAT2	5	-0.125115	0.0868488	0.245335
bNGF	LIPT1	13	-0.0306359	0.0249624	0.245336
GROA_CXCL1	ST6GALNAC6	10	-0.019517	0.0155672	0.245337
TNF_B	CLIC3	3	-0.109163	0.0442846	0.245347
IP_10	CTNNB1	4	-0.0804873	0.0494824	0.245347
IL_18	MR1	7	0.0412501	0.0313505	0.245347
IL_2	GNLY	13	-0.0167794	0.0136725	0.245351
IL_17	NKTR	4	0.0688511	0.0423293	0.245352
MCP_1_MCAF	MAF1	4	0.0557897	0.0343	0.245359
IL_17	GPM6A	5	-0.0949052	0.0658843	0.245366
IL_16	MIS12	6	-0.115418	0.0848524	0.245369
MIG	TNFSF8	4	0.0556146	0.0341935	0.24537
TNF_B	FAM171A1	7	0.0444187	0.0337606	0.245371
MIG	PCNX	7	0.0367863	0.0279597	0.245372
FGF_BASIC	MLC1	5	0.0916408	0.0636194	0.245373
GROA_CXCL1	P2RY13	6	0.025174	0.018508	0.245384
MCP_1_MCAF	SYTL3	3	0.0808962	0.032824	0.24539
HGF	AFAP1	15	-0.0145121	0.0119289	0.245402
FGF_BASIC	PDHB	10	0.081355	0.064901	0.245407
IL_1RA	RNF185	8	0.024457	0.018999	0.245421
SCGF_B	MYOF	6	-0.0458107	0.0336833	0.245423
MIP_1A	ASNSD1	20	-0.0153561	0.0127892	0.245428
MIP_1A	NCR1	3	-0.414168	0.168083	0.245432
G_CSF	SEC61A2	7	0.0412054	0.0313237	0.245441
MCP_1_MCAF	FBXW8	7	0.0707303	0.0537682	0.245443
IL_18	RP4-647J21.1	7	-0.053053	0.0403304	0.245444
TNF_A	LYZ	24	0.0163716	0.0137191	0.245444
HGF	FAM211A	4	0.0589898	0.0362773	0.245447
SDF_1A	TMX1	6	-0.0476585	0.0350442	0.245447
IL_2	DDX11	26	0.0159352	0.0133841	0.245452
IP_10	CBLN3	16	0.0196515	0.0162098	0.245452
SDF_1A	GAREML	3	0.194936	0.0791183	0.245452
RANTES	MAP3K8	5	0.139063	0.0965667	0.24547
GROA_CXCL1	DGKE	3	-0.130603	0.0530166	0.24549
IL_18	MRPL35	5	0.0796616	0.0553239	0.245513
IL_2	SP100	4	-0.108686	0.0668536	0.245518
IL_16	TDP2	5	0.296014	0.205582	0.24552
bNGF	TRIM61	4	-0.115899	0.0712911	0.245521
IL_18	GPR114	4	-0.186881	0.114953	0.245521
EOTAXIN	B3GALTL	8	-0.0276298	0.0214689	0.245522
IL_6	XKR6	3	-0.439989	0.17865	0.245541
VEGF	LPAR2	15	-0.0312112	0.0256635	0.245542
IL_2RA	POFUT2	3	0.424628	0.172415	0.245545
SDF_1A	ANO9	5	-0.0665261	0.046206	0.245549
TRAIL	ABRACL	14	-0.0194905	0.0159634	0.245551
IP_10	GSTM3	15	0.0207352	0.0170504	0.245564
TNF_A	PUS7	9	-0.0345422	0.0272557	0.245566
MCP_1_MCAF	PPP5C	5	0.0763391	0.0530241	0.245566
IL_7	A4GALT	8	0.0467656	0.0363428	0.245581
VEGF	SF3B2	4	-0.058621	0.0360656	0.245583
G_CSF	C4orf32	8	-0.0921601	0.0716206	0.245584
MIG	FHOD1	4	-0.0344902	0.0212196	0.245584
MCP_3	HLA-DQA2	9	-0.0467436	0.0368851	0.245586
SDF_1A	RPL14	6	-0.0907693	0.0667685	0.24559
IL_1RA	CXCR1	7	0.054359	0.0413379	0.24559
M_CSF	TNFRSF13C	4	-0.117813	0.0724843	0.245592
IL_1B	RP11-399O19.8	4	0.0848418	0.0521988	0.245592
IL_18	ADCK3	25	0.0201978	0.016951	0.245593
MIP_1A	ST14	9	-0.0373087	0.0294409	0.245599
PDGF_BB	ITPR2	5	0.0326072	0.0226506	0.245599
IFN_G	CTA-331P3.1	7	0.0408643	0.0310766	0.245601
MCP_1_MCAF	RP4-647J21.1	7	0.0316085	0.0240379	0.245605
SCGF_B	LGALSL	6	-0.0509761	0.0374993	0.245612
IL_17	C2orf15	10	0.04223	0.0337056	0.24562
HGF	TM4SF1	3	0.236832	0.0961955	0.24562
RANTES	ANKLE2	5	-0.0848225	0.0589263	0.245627
IL_1RA	ZNF652	4	-0.100601	0.0619016	0.245629
M_CSF	LPAR2	15	-0.0341905	0.028119	0.245634
PDGF_BB	SARS2	15	0.0248359	0.0204258	0.245639
FGF_BASIC	MRPL2	3	0.144478	0.0586886	0.24564
HGF	METTL5	3	0.055662	0.0226107	0.245641
SCF	RP13-580F15.2	3	-0.958994	0.389572	0.24565
TNF_A	RFTN1	6	0.0813413	0.0598436	0.245657
IL_18	TMEM9	20	0.0251615	0.0209662	0.245659
PDGF_BB	NCAPD2	10	-0.0252226	0.0201331	0.24566
TRAIL	AMT	18	0.0240558	0.0199607	0.245665
TNF_A	TRPM6	4	-0.0575791	0.0354341	0.245671
HGF	BIK	3	0.315497	0.128178	0.245673
VEGF	VAMP5	11	-0.0200187	0.0161201	0.245679
G_CSF	TGFBRAP1	4	-0.126713	0.0779811	0.24568
G_CSF	DHTKD1	5	0.0883106	0.0613594	0.245687
bNGF	EPHA1	7	-0.0489524	0.0372352	0.245687
MIP_1A	SCAPER	27	0.0434825	0.0365772	0.245692
IL_7	DNAJC15	5	-0.0508168	0.0353091	0.245697
HGF	UHRF1BP1	32	0.0167696	0.0141634	0.245707
IL_7	SLC7A1	8	-0.0437029	0.0339733	0.245712
IL_8	INHBB	4	0.076582	0.0471353	0.245718
TRAIL	POM121B	7	-0.062053	0.0472038	0.24572
IL_1RA	SLA	5	-0.0301168	0.0209275	0.245721
IL_1B	FADS1	9	-0.043168	0.0340744	0.245721
IL_16	NUFIP2	6	-0.0596103	0.0438635	0.245726
MIP_1A	CMSS1	14	0.0352099	0.0288493	0.245726
IL_6	SNORD89	11	0.0475555	0.0382992	0.245738
IL_1B	PIGCP1	6	0.107739	0.0792821	0.245743
IL_1RA	CTC-550B14.7	7	0.0273869	0.0208346	0.245746
RANTES	RP3-460G2.2	9	-0.0275582	0.0217545	0.245752
IFN_G	RP13-270P17.2	4	0.0907405	0.0558559	0.245754
IL_10	FEM1C	7	-0.0389534	0.0296345	0.245756
MCP_3	S100B	8	-0.0376349	0.0292595	0.245759
IP_10	LRRC1	5	-0.0916231	0.0636739	0.245762
FGF_BASIC	PTGER4	8	0.0538893	0.0418969	0.245762
MIG	FAM153A	9	-0.0475048	0.0375015	0.245765
M_CSF	RAB23	14	-0.0280148	0.0229561	0.245767
IP_10	ADAMTS17	5	0.14714	0.102257	0.245768
CTACK	NUCKS1	6	-0.0492229	0.0362245	0.245774
IP_10	SFI1	8	0.0436594	0.0339448	0.245777
TRAIL	SLC7A9	9	-0.0234468	0.0185102	0.245782
IL_18	STK33	4	0.0866956	0.0533724	0.245793
IFN_G	AIG1	3	0.153121	0.0622431	0.245795
IL_1B	MAT2A	4	-0.112513	0.0692673	0.245798
IL_1RA	AC068491.1	3	0.157658	0.0640898	0.245804
FGF_BASIC	PVALB	4	-0.0389558	0.0239833	0.245806
HGF	ZNF304	5	0.116406	0.080908	0.245813
HGF	C10orf35	4	-0.0631596	0.0388854	0.245814
VEGF	NCF1	9	0.0342415	0.0270344	0.245817
TNF_B	ACP5	10	-0.0289258	0.0230974	0.245817
PDGF_BB	SUN2	5	-0.0422329	0.0293545	0.245819
VEGF	POLR3B	4	-0.0197534	0.0121619	0.245822
G_CSF	OR2A9P	10	0.0601215	0.0480086	0.245828
GROA_CXCL1	LUZP1	4	-0.128245	0.0789599	0.245828
PDGF_BB	C15orf26	5	-0.0668731	0.0464826	0.245833
MCP_3	PELI1	4	0.0698732	0.0430217	0.245836
MIG	IL9RP3	5	-0.0530307	0.0368616	0.245839
IP_10	RPAP3	7	0.0233202	0.0177449	0.24584
IL_8	KLHL8	5	0.0539423	0.0374954	0.245841
IL_17	PHLDA1	3	-3.04666	1.23872	0.245842
SCF	STX6	6	0.0352179	0.0259224	0.245843
SDF_1A	CD101	15	0.0211401	0.0173944	0.245848
MIF	HSPA6	3	1.3008	0.528899	0.24585
IL_9	COL9A3	8	-0.0378879	0.0294626	0.24585
PDGF_BB	LYSMD2	3	-0.185728	0.0755176	0.245853
MIF	AQP10	7	0.0206465	0.0157111	0.245858
MCP_3	RP11-517P14.2	3	-0.64307	0.261485	0.245862
IL_18	CTBP1-AS1	3	0.209196	0.0850644	0.245865
FGF_BASIC	DNAJC13	5	0.0428008	0.029753	0.245866
IL_9	C21orf59	3	0.47915	0.194836	0.245868
IL_4	ZRANB1	6	-0.0211272	0.015552	0.245874
IL_1RA	U4	4	-0.0859514	0.0529275	0.245874
IFN_G	STXBP2	4	-0.0748269	0.0460801	0.245895
CTACK	GSTO2	4	-0.144591	0.0890441	0.245901
MCP_3	GRIK4	4	0.0473706	0.0291726	0.245902
IL_16	SYTL2	15	-0.0449937	0.0370262	0.245904
IL_4	RWDD3	7	-0.0681356	0.0518547	0.245908
IL_10	USPL1	3	-0.0890811	0.0362296	0.245908
SCF	AP4E1	10	0.0327398	0.0261485	0.245909
MIP_1B	NBPF3	8	-0.0425762	0.0331131	0.24591
FGF_BASIC	CTD-3092A11.1	4	0.125337	0.0771889	0.24591
IFN_G	ZNF671	6	0.0556576	0.0409758	0.245926
VEGF	WAC	4	0.0759102	0.0467531	0.245936
TNF_A	TRIM74	4	0.146973	0.0905206	0.245936
IL_9	RP11-685G9.2	4	-0.091897	0.0566001	0.24594
HGF	HOXB3	8	0.0478598	0.037226	0.245951
IL_4	LNPEP	4	0.0507005	0.0312289	0.245961
MIP_1B	FLVCR2	11	-0.0584381	0.0470878	0.245962
IL_1B	KRT72	18	-0.0173559	0.014411	0.245966
IL_9	CCRL2	3	0.390108	0.158702	0.245969
TNF_B	UBALD2	4	0.296591	0.182692	0.245975
IL_2	AC005682.6	5	-0.122373	0.085094	0.24598
MIG	COX6B1	6	-0.0493281	0.0363211	0.245983
G_CSF	ITGB2-AS1	8	-0.0444387	0.0345686	0.245996
PDGF_BB	RP5-823G15.6	3	-0.367899	0.149685	0.245996
G_CSF	C9orf156	9	-0.0220343	0.0174039	0.245998
MCP_3	VASP	6	-0.0475348	0.0350027	0.246005
IL_2	ARHGAP33	12	0.0282128	0.0228936	0.246008
PDGF_BB	GNAI3	7	-0.0170347	0.0129677	0.246014
SCGF_B	ZNF154	11	0.031484	0.0253724	0.246022
IL_10	FOXRED2	7	-0.0329877	0.0251132	0.246036
EOTAXIN	PRKCDBP	15	-0.0314022	0.0258491	0.246036
G_CSF	KCNMB1	9	-0.0283859	0.0224231	0.246042
FGF_BASIC	RBAK	3	0.35669	0.145156	0.246044
SCGF_B	RP11-214C8.5	3	0.159486	0.0649044	0.246048
IL_17	RAD50	3	-0.168653	0.0686355	0.24605
TNF_B	CWF19L1	6	0.0574198	0.0422865	0.246051
MIG	CTC-459F4.3	4	0.0543252	0.0334708	0.246052
SCGF_B	MICA	14	0.0602609	0.0494114	0.246054
IL_9	PADI6	7	0.0264922	0.0201693	0.246058
IL_2	TAPT1	4	0.15027	0.0925909	0.246076
MCP_3	CDC42SE1	14	0.0469274	0.0384804	0.246077
MCP_1_MCAF	CKS2	5	-0.030752	0.02139	0.246088
M_CSF	TREML2	5	-0.0729272	0.0507261	0.246091
MIP_1B	RP11-290F20.3	5	-0.0782199	0.0544078	0.246093
G_CSF	PTPLA	4	0.171232	0.105513	0.246095
MIP_1B	SLC39A1	7	-0.0967608	0.0736755	0.246106
FGF_BASIC	CTD-2228K2.7	5	-0.0214234	0.0149023	0.246109
G_CSF	XBP1	12	0.0356263	0.0289172	0.246128
RANTES	MRPL35	5	-0.0612303	0.0425951	0.246134
IL_9	DHFR	12	-0.0264615	0.0214797	0.246157
GROA_CXCL1	CYB5B	6	0.0716855	0.0528066	0.246158
TNF_A	REEP1	7	-0.0259405	0.0197542	0.246162
IL_6	CFLAR	5	0.0868097	0.0603949	0.246168
MCP_3	IGKV1-9	4	0.0992801	0.0611916	0.246175
MIF	CCDC24	14	0.0270651	0.0221982	0.246175
IL_1B	PPP1CB	11	0.0282362	0.0227632	0.246178
IL_16	WDR83OS	5	0.0236422	0.0164491	0.246187
IL_17	HCG4P3	6	-0.113152	0.0833603	0.246192
IL_18	LRCOL1	3	-0.787858	0.320842	0.246197
IL_4	PLAGL1	13	-0.0113245	0.00924557	0.246213
MIP_1A	PARVB	7	0.077256	0.0588413	0.246226
MIG	CTBP1	5	0.0524248	0.0364786	0.246227
IL_4	HSPG2	6	0.0892596	0.0657653	0.246235
RANTES	RP11-23J18.1	6	0.0403358	0.0297189	0.246235
SCGF_B	TANK	4	0.0982428	0.0605637	0.246237
IP_10	PPP5C	5	0.0954649	0.06643	0.246243
IL_6	RPLP1	3	1.08194	0.440709	0.246252
MCP_1_MCAF	HCG9	4	-0.262922	0.162093	0.246256
EOTAXIN	IQCB1	17	0.0180874	0.01499	0.246261
MIP_1B	AC025335.1	4	-0.183733	0.113275	0.246262
IL_8	STK19P	7	0.114113	0.086921	0.246264
FGF_BASIC	RMND5B	3	-0.156949	0.0639341	0.246265
IL_7	SRD5A3-AS1	4	-0.0623835	0.0384609	0.246265
IL_18	LRRK2	11	-0.0360634	0.0290791	0.246266
IL_10	SASH1	11	-0.0403519	0.0325371	0.246267
SCGF_B	ZC3H12C	5	-0.0318974	0.0221976	0.246269
SDF_1A	RP11-325P15.1	9	-0.0389	0.0307456	0.246279
TNF_A	EPS15	4	-0.138557	0.0854282	0.246283
MCP_1_MCAF	RP11-96H19.1	8	0.0717591	0.0558609	0.246295
HGF	NRBF2	4	0.0742655	0.0457917	0.246303
SCF	PRKCH	4	-1.64756	1.01591	0.246314
IL_2	STX4	5	0.0660519	0.0459718	0.246316
EOTAXIN	DENND1A	5	0.0665118	0.0462919	0.246316
SDF_1A	CHRAC1	4	-0.123027	0.0758618	0.246321
VEGF	CCL5	3	0.305796	0.124599	0.246321
VEGF	ARHGAP15	15	0.0177199	0.014596	0.246335
MIG	GOLGA6L5	6	0.053379	0.039339	0.246335
IL_2	RP11-370I10.4	8	0.0278881	0.0217116	0.246335
MIF	HSF2	8	-0.0461937	0.035963	0.246336
IL_1RA	MYO9B	4	0.178694	0.110194	0.246339
EOTAXIN	CLEC18C	3	0.225859	0.0920418	0.246354
MIP_1B	TCF25	5	0.130471	0.0908165	0.246355
IL_16	PHLDA1	3	-2.70066	1.10058	0.246357
bNGF	MLH1	4	-0.2226	0.137284	0.246374
MIG	MUL1	4	0.0283246	0.01747	0.2464
EOTAXIN	CNPY4	11	0.0372597	0.0300532	0.246404
RANTES	ARID1A	6	-0.024868	0.0183309	0.246416
TNF_B	RP11-672A2.4	5	0.0321234	0.0223647	0.246432
EOTAXIN	C7orf29	6	-0.0435432	0.0320984	0.246436
IL_16	RP11-326C3.11	9	-0.0350195	0.0276887	0.246436
SCF	RNF182	10	0.0311591	0.024917	0.246447
MCP_1_MCAF	C4orf21	7	0.0421353	0.0321099	0.246454
MCP_1_MCAF	WDR86-AS1	4	0.0644144	0.0397361	0.246454
IL_8	C19orf12	13	-0.0287344	0.0234722	0.246455
CTACK	ZBTB48	6	-0.0745191	0.0549355	0.246456
IL_18	CRIP2	4	-0.089688	0.0553273	0.246457
IL_18	AF131215.2	15	0.0438901	0.0361633	0.246466
SCF	MVD	3	0.155314	0.0633286	0.246478
IL_4	ZNF79	4	-0.0528227	0.0325881	0.246481
GROA_CXCL1	FSTL1	4	-0.201419	0.124264	0.246486
PDGF_BB	TRIM64B	4	-0.0688792	0.0424965	0.246502
MIP_1B	MAP3K2	12	-0.0535102	0.0434703	0.246504
M_CSF	DDX39B	3	-0.217204	0.0885766	0.246509
MIP_1B	RP11-229P13.19	9	-0.0678395	0.0536481	0.246514
MIP_1B	MLF1IP	4	-0.0821935	0.0507132	0.246515
SCGF_B	CD151	16	-0.0219346	0.0181361	0.246519
IL_2	GORAB	7	-0.0318615	0.0242849	0.246527
PDGF_BB	CASP9	7	0.0543986	0.0414627	0.246528
IL_10	ALDH7A1	4	0.0715751	0.0441634	0.246528
FGF_BASIC	C15orf40	8	0.0440382	0.0343005	0.246528
GROA_CXCL1	TRIM5	9	0.018428	0.0145737	0.246533
IL_9	RP3-395M20.7	4	-0.0911122	0.0562196	0.246536
IL_1B	AC079325.6	9	0.0229511	0.018151	0.24654
IL_10	SLC37A2	3	0.20364	0.0830577	0.246543
MIP_1A	KIAA0319	5	0.0652233	0.0454232	0.246546
HGF	CDH1	7	-0.0386529	0.0294629	0.246551
IL_8	GABPB1-AS1	17	0.0160285	0.0132924	0.246555
TNF_A	HIBADH	8	0.0370532	0.0288624	0.246561
MCP_1_MCAF	PRELID1	8	-0.0304663	0.0237317	0.246564
bNGF	PCCA	5	0.0704772	0.0490845	0.246564
IFN_G	DIP2A	11	-0.0311977	0.0251731	0.246568
bNGF	TMCO4	3	-0.65406	0.266799	0.246569
RANTES	CENPQ	10	-0.0419683	0.0335704	0.246571
EOTAXIN	CCDC102A	4	-0.0238895	0.0147432	0.246593
FGF_BASIC	FNIP2	4	-0.0528317	0.0326054	0.246599
IL_5	MRPL52	7	0.0293059	0.0223418	0.246615
IFN_G	L3MBTL2	8	-0.0393705	0.0306714	0.246616
bNGF	VAMP8	10	-0.0463799	0.0371033	0.246619
IL_16	SLC25A1	6	-0.143506	0.105837	0.246619
IL_1B	STAG3L4	16	0.0502555	0.0415629	0.246632
TNF_A	RP11-664D1.1	8	0.0278931	0.0217308	0.246633
IL_18	RP5-821D11.7	8	0.089222	0.0695116	0.246638
GROA_CXCL1	AGPAT9	6	-0.102933	0.0759184	0.246642
VEGF	IPMK	5	0.0661439	0.0460766	0.246644
IL_10	LINC00665	12	-0.0508488	0.0413218	0.246649
IL_1B	CMBL	10	-0.0359004	0.0287222	0.246654
IL_18	TSPAN4	8	0.0478202	0.0372575	0.246654
IL_1B	HBG1	4	0.0982726	0.0606604	0.246657
G_CSF	CD86	5	0.0767429	0.0534619	0.246658
IL_2	ODF2L	12	0.0312063	0.0253601	0.246659
MIG	FAM49A	4	0.623028	0.384576	0.246659
IP_10	DYNLT1	6	0.143578	0.105903	0.246667
TNF_B	NT5M	5	0.0569504	0.039675	0.246669
RANTES	REM2	5	-0.0705425	0.049144	0.246669
MCP_3	TECPR1	11	0.0395594	0.0319277	0.246672
IL_16	RAB11FIP5	4	-0.194858	0.120289	0.246685
TRAIL	CCT6P1	5	0.0553697	0.0385759	0.24669
IL_2	PRKCQ-AS1	13	0.0269518	0.0220278	0.246691
IL_1B	AP3B1	12	-0.0176589	0.0143519	0.246699
IL_5	PLXDC2	4	0.444487	0.274404	0.246701
IL_9	NUDT2	18	0.012384	0.0102994	0.246702
IL_2	SETD8	7	0.0795647	0.0606704	0.246704
RANTES	PHLDB3	11	0.021519	0.017369	0.246709
G_CSF	TNIP1	4	0.0754605	0.0465869	0.246711
IL_9	FAM183B	5	-0.246104	0.171479	0.246731
IL_8	IL12RB1	6	-0.0336529	0.0248265	0.246735
SCF	CEP68	3	-0.0991387	0.0404708	0.246738
IFN_G	ANXA4	3	-0.102117	0.041687	0.246741
IL_7	CITED2	5	0.118229	0.0823818	0.246743
IL_1RA	ZNF282	7	0.0397149	0.0302881	0.246761
MIP_1A	RP11-252A24.7	5	-0.0508136	0.0354086	0.246762
GROA_CXCL1	ANKH	3	-0.159846	0.065261	0.246765
EOTAXIN	TCIRG1	10	0.0402813	0.0322356	0.246767
IFN_G	DNAJB5	6	-0.0269955	0.0199173	0.246777
IL_4	FGGY	10	-0.0451985	0.0361715	0.246778
IL_9	PRKCD	4	0.117485	0.0725465	0.246779
HGF	ZNF573	3	-0.0875531	0.0357478	0.246779
VEGF	LINC00422	5	0.0717846	0.0500257	0.246791
PDGF_BB	ZNF493	14	-0.0277017	0.0227518	0.246792
MIP_1A	GALNT10	6	-0.0436139	0.0321798	0.246795
IL_6	ZKSCAN7	8	-0.0459948	0.0358476	0.2468
HGF	FAM174A	24	0.02724	0.0228943	0.2468
TNF_B	ATP1B1	8	-0.0309235	0.0241017	0.246805
MIF	MGME1	9	-0.0174261	0.0137904	0.246812
IL_17	SNX19	13	-0.021079	0.0172327	0.246814
IL_18	PLA2G16	21	-0.0214569	0.017957	0.246827
M_CSF	DYNLT1	6	-0.0832759	0.0614505	0.246838
IL_2	RP3-395M20.9	4	-0.0513809	0.0317335	0.246839
HGF	RBM47	7	-0.0723345	0.0551762	0.246845
G_CSF	MYH10	3	0.178711	0.0729893	0.246845
HGF	AC012454.4	9	-0.032998	0.0261159	0.246855
IL_2	PDIA6	4	-0.0750946	0.0463816	0.246856
IL_10	SMPD4P1	10	0.0387052	0.0309809	0.24686
FGF_BASIC	SPTBN1	6	-0.0485318	0.0358157	0.246876
SCGF_B	CAPN1	10	-0.0405997	0.0324985	0.246876
EOTAXIN	TRIM4	22	-0.0238235	0.0199716	0.24688
IL_18	USP35	4	0.0606709	0.0374763	0.246885
IFN_G	KRT5	4	0.142288	0.0878914	0.246887
IL_7	LINC00852	3	0.0899648	0.0367509	0.246891
IL_16	RP11-45M22.1	4	0.120191	0.0742436	0.246894
IL_17	MYO9B	3	-0.567951	0.232025	0.246905
MIF	CCDC102A	4	-0.0252379	0.0155905	0.246909
TNF_A	NTPCR	20	-0.0107127	0.00895126	0.246916
TRAIL	RAB20	10	0.0366744	0.0293593	0.246918
PDGF_BB	LRRC37A	14	-0.0336248	0.0276247	0.246924
MIG	U4	4	-0.0853551	0.0527303	0.246926
EOTAXIN	LZTS1	6	0.273586	0.201929	0.246928
IP_10	MESP1	4	0.106466	0.0657744	0.246938
M_CSF	SMAD5	17	0.0224959	0.0186717	0.246941
IL_7	ZNF200	3	0.142286	0.0581375	0.246942
IL_16	RP1-80N2.2	5	0.0745581	0.0519807	0.246949
GROA_CXCL1	CCDC134	8	0.0402779	0.0314031	0.246949
G_CSF	NT5C2	9	-0.0331779	0.0262659	0.246979
IL_6	RASA4B	9	0.0625114	0.049489	0.246985
PDGF_BB	ARHGEF10	17	0.0182866	0.0151795	0.246988
IL_5	DHRS4-AS1	5	0.0714455	0.0498163	0.246991
MCP_3	DHX36	5	0.0631298	0.0440186	0.246996
IL_2RA	DBH-AS1	7	0.0559949	0.0427298	0.247011
bNGF	IL21R	4	-0.0666784	0.0412035	0.247015
IL_2RA	FASTKD1	5	0.0884775	0.0616973	0.247022
bNGF	RRAGD	17	0.0296934	0.0246502	0.247025
M_CSF	LGALSL	6	-0.0431943	0.0318894	0.247033
RANTES	RP11-295M18.2	4	-0.112345	0.0694268	0.247034
IL_1RA	DHX36	9	0.0387546	0.0306848	0.247035
IL_16	GTF2F2	11	0.0149157	0.0120484	0.247041
SDF_1A	SNAI3	6	-0.039145	0.0289005	0.247042
MCP_1_MCAF	RP4-717I23.3	5	0.0647761	0.045173	0.247049
CTACK	BATF3	7	0.0598867	0.0457053	0.247062
IL_16	PRCP	5	-0.0569179	0.0396947	0.247066
MCP_1_MCAF	AP003774.1	12	-0.0149751	0.012181	0.24707
IFN_G	ARL17B	7	0.0523161	0.0399285	0.247073
EOTAXIN	PKIB	4	-0.153047	0.0945929	0.247078
IFN_G	CCDC163P	16	0.0201535	0.0166843	0.247083
M_CSF	MBOAT1	7	0.0548797	0.0418861	0.247083
G_CSF	AHSA2	11	0.0327547	0.0264611	0.247092
IL_7	C20orf197	3	-0.125371	0.0512621	0.247098
IL_2RA	TREML4	15	-0.0226453	0.0186852	0.247104
IL_18	TRIM74	4	-0.25553	0.157948	0.247107
IL_8	AP003068.18	7	0.0414965	0.0316734	0.247107
PDGF_BB	RPA1	13	-0.0268068	0.0219308	0.247125
PDGF_BB	DEF6	16	0.0314822	0.0260653	0.247126
MIF	KIAA1598	18	-0.0132839	0.0110583	0.24713
IFN_G	HRK	7	0.0698794	0.0533406	0.247131
IL_16	SCML4	12	-0.0287306	0.0233737	0.247141
EOTAXIN	ARHGEF18	5	-0.211342	0.147422	0.247144
M_CSF	MPP2	4	-0.12712	0.0785849	0.247147
TNF_A	DCBLD2	5	0.0312189	0.0217772	0.247152
GROA_CXCL1	SCP2	17	0.0226303	0.0187921	0.247155
IL_10	C22orf32	20	0.0248798	0.0207999	0.247157
IL_2	DOCK10	6	-0.0452091	0.0333878	0.247163
G_CSF	ARHGEF3	5	0.109197	0.0761746	0.247165
G_CSF	ZNF200	3	0.13455	0.0550328	0.24717
PDGF_BB	SLC5A11	7	-0.0343799	0.0262457	0.247172
HGF	AC068039.4	7	0.0286511	0.0218724	0.247174
IP_10	NR1H3	9	0.0216071	0.0171138	0.247182
MIP_1A	KB-431C1.3	4	-0.068757	0.0425112	0.247193
IL_8	NBR2	4	-0.122191	0.0755518	0.247208
MIP_1B	JARID2	9	-0.0573043	0.045391	0.247214
GROA_CXCL1	DFNA5	20	-0.0156263	0.0130656	0.247218
TNF_A	CTBP1	5	0.0623678	0.0435136	0.24722
MCP_1_MCAF	CCDC154	3	0.121705	0.0497926	0.247229
IL_2RA	SPDYE6	6	-0.0817298	0.0603704	0.247237
IL_13	NPHP4	5	-0.0412611	0.0287889	0.247237
FGF_BASIC	WNT5B	3	0.154021	0.0630208	0.247254
GROA_CXCL1	FCGR2B	22	0.0135412	0.0113613	0.247262
PDGF_BB	NEDD1	8	-0.0319301	0.0249133	0.247263
IL_10	THBD	4	-0.0495255	0.0306276	0.247266
IL_17	CCT3	7	0.0391756	0.0299137	0.247268
M_CSF	SPTLC2	8	0.0356592	0.0278238	0.247276
IP_10	OSTF1	3	-0.358273	0.146622	0.247296
SDF_1A	TECPR1	14	0.0331456	0.0272537	0.247296
IL_1B	C12orf39	5	-0.0424895	0.029651	0.2473
IFN_G	RNF38	3	0.716176	0.293116	0.247314
HGF	KPNA3	5	-0.0970044	0.0676969	0.247317
SDF_1A	PGM5	15	-0.0195034	0.0161006	0.247323
IL_9	TTC25	4	-0.099236	0.0613814	0.247329
GROA_CXCL1	SLC25A24	10	-0.0338716	0.0271421	0.247342
GROA_CXCL1	RP11-834C11.3	8	0.0606148	0.0473039	0.247348
IL_2	Metazoa_SRP	10	-0.0509353	0.0408162	0.247348
FGF_BASIC	DDX12P	4	-0.0916807	0.0567118	0.24735
G_CSF	GPRC5C	8	0.0387197	0.0302173	0.247352
IP_10	KSR1	7	0.0463841	0.0354253	0.247353
SCGF_B	MAN2B2	7	-0.030038	0.0229414	0.247358
IL_4	FAM149B1	3	0.661707	0.270889	0.247368
bNGF	LINC00174	8	0.0221761	0.0173073	0.247371
MIF	AC091729.9	9	-0.0436154	0.0345609	0.247373
G_CSF	RGL1	5	-0.076702	0.0535395	0.247394
SCF	DDX24	7	-0.0514617	0.0393073	0.247396
TNF_B	DAB2	6	0.042526	0.031425	0.247399
IL_6	RP11-589N15.2	3	0.528153	0.216251	0.247406
RANTES	PDIA6	4	-0.0750239	0.0464167	0.247409
TNF_B	PDSS1	5	-0.0684684	0.0477945	0.247411
IL_10	RNH1	4	0.050099	0.0309961	0.247412
SCF	RP11-723O4.9	5	0.0990843	0.0691678	0.247421
MIP_1A	TMEM97	15	-0.0237911	0.0196445	0.247421
IL_7	ST6GALNAC1	9	-0.0363619	0.0288165	0.247423
IL_6	ANKMY1	11	-0.0232342	0.0187842	0.247427
MIF	ARRB1	3	0.207035	0.0847781	0.247428
MCP_3	RP1-153P14.5	7	-0.0303318	0.02317	0.247432
MIP_1B	SERBP1P3	7	-0.491184	0.375209	0.247434
IFN_G	RP11-274B21.3	5	0.0465952	0.0325285	0.24744
IL_8	C4BPA	7	0.0335673	0.0256423	0.247444
IL_9	RAD50	3	-0.120889	0.0495065	0.247445
MIP_1A	RP4-756H11.3	12	-0.0208833	0.0170014	0.247448
FGF_BASIC	HS6ST1	3	-0.193143	0.0790972	0.247449
TNF_B	HLA-L	5	0.117272	0.08187	0.247449
IL_8	TRBV9	4	-0.0407171	0.0251956	0.247464
SDF_1A	DPEP3	7	-0.046357	0.0354156	0.247481
SCF	PDCD1	4	-0.10095	0.062473	0.247495
GROA_CXCL1	CDK13	4	-0.0771467	0.0477435	0.247502
IL_4	ASPRV1	3	0.167716	0.0687027	0.247509
IL_2RA	AC091729.9	9	0.0626282	0.049643	0.247515
IL_7	CTD-2587M2.1	7	-0.0563707	0.0430694	0.247515
MIG	TRERF1	4	0.163388	0.101121	0.24752
VEGF	AC034220.3	4	-0.0725793	0.0449198	0.247523
IL_9	CARD11	7	0.0396779	0.0303171	0.247537
PDGF_BB	ASCC3	4	-0.0907326	0.0561576	0.247538
IL_2	SGSH	4	0.0685286	0.042415	0.24754
MCP_1_MCAF	ARF3	7	-0.0250459	0.0191373	0.247543
IL_1RA	TRPM6	5	-0.0394454	0.0275448	0.247544
MIP_1A	ABCA7	7	0.026371	0.0201502	0.247551
MIG	LONP1	6	-0.0542552	0.0401088	0.24756
bNGF	TSGA10	15	-0.0475935	0.0393108	0.247564
IL_1RA	LMO4	3	0.623024	0.255278	0.247565
IL_6	FCGR2C	10	-0.0470832	0.0377485	0.247567
IL_2	FAM219B	4	0.154066	0.0953687	0.247579
VEGF	C8orf31	3	-0.0598574	0.0245288	0.247591
VEGF	SLC24A4	16	0.0234585	0.0194426	0.247599
SCGF_B	KCNN4	10	0.105054	0.084233	0.247606
IL_16	ETFB	5	0.0809493	0.0565368	0.247607
IL_18	SAMM50	11	0.033581	0.0271607	0.24761
RANTES	GORASP1	4	0.0927359	0.0574104	0.247611
IL_17	WDR11	17	0.0209125	0.0173833	0.247612
IL_2	FRG1B	3	0.767331	0.314479	0.247617
TRAIL	ATP13A1	9	-0.0175469	0.0139121	0.247618
IL_16	MRPL23-AS1	3	-0.150095	0.061516	0.247623
HGF	SP140L	19	0.0173518	0.0144925	0.247623
MIF	RAB20	9	-0.0514331	0.0407798	0.247627
MIP_1A	PF4V1	21	-0.0276714	0.0231985	0.247628
IL_17	CEP68	3	0.117756	0.0482639	0.247632
G_CSF	CEP63	20	0.0228205	0.0190986	0.247642
bNGF	IL8	4	-0.0980764	0.0607227	0.247644
TNF_A	DUSP16	7	-0.0442387	0.0338109	0.247646
IP_10	BRD1	3	0.0994013	0.0407444	0.247651
SCGF_B	CCDC146	14	0.0136852	0.0112617	0.24766
IL_5	MAP3K8	4	0.157126	0.0972877	0.247661
IL_6	DEPDC7	3	-0.370465	0.151859	0.247661
TNF_A	THBD	4	-0.0520871	0.0322519	0.247673
EOTAXIN	P2RY11	7	-0.0457859	0.0349962	0.247679
IL_4	CAMLG	6	-0.0340161	0.0251544	0.247679
EOTAXIN	ATP6AP1L	19	0.017146	0.0143228	0.247691
IL_7	MTFR1	8	-0.030443	0.0237781	0.247708
IL_1RA	RP11-360F5.3	7	0.0572095	0.0437319	0.247718
MCP_1_MCAF	BRD7	13	-0.0214585	0.017579	0.247724
IL_1B	KIRREL3	3	0.224334	0.0919856	0.247728
IL_6	CASP1	4	0.10981	0.0680052	0.247729
G_CSF	KRT17P2	10	0.0444412	0.035644	0.247735
IL_10	SLC22A31	3	-0.0846335	0.0347056	0.247745
VEGF	RTP4	6	-0.0385583	0.0285182	0.247748
IL_2RA	KRT72	18	-0.0172061	0.014343	0.247751
SCF	FGL2	7	0.0677882	0.0518236	0.247759
TRAIL	YPEL2	3	-0.174725	0.0716551	0.247762
MIP_1A	LCAT	4	-0.077138	0.0477775	0.247771
IL_18	GOLPH3	6	-0.0302144	0.0223484	0.247772
G_CSF	LPP	4	-0.16812	0.104131	0.247776
HGF	C7orf43	4	-0.0539008	0.0333861	0.247782
IL_9	DTX2	12	-0.0336809	0.0274409	0.247782
MIG	CGGBP1	10	0.0548789	0.0440206	0.247784
IL_7	THAP6	7	0.0482086	0.0368574	0.247785
bNGF	RBCK1	7	0.049899	0.0381507	0.247794
MCP_3	STEAP4	10	-0.0142844	0.0114584	0.247797
IL_2RA	PDGFD	6	-0.0478472	0.0353928	0.247798
SDF_1A	PELI1	4	0.0638117	0.0395268	0.247798
IL_6	IGFBP3	9	0.0398183	0.0315834	0.247799
HGF	EIF2AK1	5	-0.409963	0.286478	0.247804
IL_13	PTCHD3P1	5	-0.0859023	0.060029	0.247812
MIF	USPL1	3	-0.0929597	0.0381316	0.247813
G_CSF	OSBPL8	6	-0.0561163	0.0415113	0.247814
TNF_A	RP11-137H2.4	8	0.0477687	0.0373202	0.247815
IL_1RA	DDO	8	0.0244928	0.0191365	0.247837
IL_7	PAM	22	-0.0166458	0.0139836	0.247838
EOTAXIN	TMEM120A	5	0.18097	0.126472	0.247838
SCGF_B	ZADH2	4	-0.0599649	0.0371504	0.247854
IL_7	METTL21D	7	0.0413257	0.0316008	0.247858
TNF_A	TTYH2	4	0.0575382	0.0356486	0.247869
SCGF_B	RP11-108M9.4	5	0.051828	0.036224	0.247877
MCP_3	PLK1S1	3	0.192593	0.0790236	0.247879
IP_10	HPS5	4	0.122579	0.0759482	0.247881
bNGF	IP6K2	6	-0.155214	0.114837	0.247882
IL_2	KCNJ15	8	-0.0406697	0.0317793	0.247885
MIG	ARAP3	14	-0.023132	0.0190454	0.247888
FGF_BASIC	PUS7L	4	0.159382	0.09876	0.247911
VEGF	AC007278.3	14	0.0354423	0.0291826	0.247916
VEGF	CLTB	12	0.0380644	0.0310219	0.24792
HGF	IQCB1	19	-0.0176653	0.0147641	0.247924
IL_2RA	TBC1D7	10	0.0260881	0.0209335	0.247932
IL_2	CYFIP2	4	0.199289	0.123498	0.247938
TNF_B	HIVEP1	5	-0.196745	0.137533	0.247938
SCF	NEK6	10	0.0241156	0.019351	0.247938
MIG	SPPL3	3	-0.209742	0.0860837	0.24794
IP_10	USP36	13	-0.0334815	0.027442	0.247946
IL_18	ADAMTS5	4	-0.340709	0.211141	0.247946
IL_16	VMO1	5	0.0429224	0.0300054	0.247948
MIP_1A	SEC13	7	0.0294741	0.0225433	0.247951
IL_7	CCDC91	3	-0.129579	0.0531854	0.247951
MIP_1A	DCPS	12	0.0281395	0.0229349	0.247951
IL_10	TADA2A	4	0.043682	0.0270711	0.247957
MIG	NSUN6	6	-0.049463	0.0366037	0.247966
IL_18	MTHFR	13	-0.0135759	0.0111279	0.247979
IL_8	HLA-V	5	0.092485	0.0646587	0.247982
EOTAXIN	ING5	10	0.0330739	0.0265422	0.247985
IP_10	DSTNP1	3	-0.221084	0.0907581	0.247987
VEGF	ACADVL	5	-0.0801177	0.0560134	0.247989
IL_6	IL15	6	0.147086	0.108855	0.247994
IL_2	PHF11	9	0.0508397	0.040344	0.247996
IP_10	COL6A1	8	-0.0449969	0.0351703	0.248003
CTACK	SC5DL	5	-0.0615568	0.0430386	0.248005
IL_1RA	SLC25A24	10	-0.0336958	0.027043	0.248013
IL_1RA	STIM2	4	-0.0488281	0.0302657	0.248015
MIP_1B	NLRP1	11	-0.0505106	0.0408922	0.248023
IL_9	CDH1	7	0.0475388	0.0363671	0.248031
RANTES	PDGFC	4	0.190647	0.118177	0.248033
PDGF_BB	CCBL2	9	0.0322501	0.0255945	0.248034
RANTES	GRAP	5	-0.0961484	0.0672293	0.248035
MIF	FAM215B	4	-0.0604376	0.0374641	0.248036
IL_7	NFKB1	3	0.187462	0.0769766	0.248047
SDF_1A	C16orf13	8	0.0199625	0.0156049	0.248053
G_CSF	AC074011.2	4	-0.0523851	0.0324761	0.248072
EOTAXIN	ARL5A	5	0.176664	0.123544	0.248083
SDF_1A	SIGIRR	4	-0.0870967	0.0539978	0.248086
G_CSF	FGD5-AS1	5	0.0497137	0.0347661	0.248089
HGF	OBSCN	4	-0.100643	0.0623978	0.248096
IL_10	LCMT2	10	-0.0325763	0.0261498	0.2481
RANTES	RP11-460N20.5	15	0.0456081	0.0377161	0.2481
IL_8	PHPT1	4	-0.0452483	0.0280546	0.248107
MIF	PIEZO1	8	-0.0539851	0.0422073	0.248118
TRAIL	CMTM3	5	-0.187501	0.131135	0.24812
MCP_3	NUDT16P1	3	0.18416	0.0756465	0.248123
RANTES	RHD	14	0.0218809	0.0180247	0.248123
MIF	RP11-473M20.9	6	-0.0450464	0.0333488	0.248126
G_CSF	ABCG2	4	0.0335213	0.0207851	0.248129
GROA_CXCL1	C1QL3	3	0.0703058	0.0288802	0.248132
EOTAXIN	MOB3C	8	-0.0435818	0.034075	0.248135
TNF_A	PTPRN	4	-0.171974	0.106638	0.248142
TRAIL	C15orf52	4	0.186103	0.1154	0.248146
M_CSF	AC006946.15	5	-0.0746204	0.0521922	0.248147
IL_16	ANGEL2	3	0.423284	0.173892	0.248151
G_CSF	CTBS	7	-0.0396318	0.0303273	0.248153
SCGF_B	CD207	4	0.226796	0.140637	0.248154
IL_9	CKB	5	0.0745244	0.0521262	0.248155
RANTES	ZNF100	9	0.0372586	0.0295777	0.248155
SCF	ALPK2	6	-0.0406098	0.0300668	0.24816
IL_5	PLEKHB1	6	0.0924917	0.0684797	0.248162
SCGF_B	GS1-465N13.1	3	-0.554502	0.227809	0.248163
EOTAXIN	ZNF138	6	0.260471	0.192852	0.248167
IFN_G	KRT23	10	-0.0556965	0.044716	0.248168
TNF_B	PUS7	7	-0.0584451	0.0447265	0.248178
IL_7	RP11-526I2.5	14	-0.0395051	0.0325473	0.248183
IL_10	PFKP	14	0.0206016	0.0169732	0.248183
IL_18	RP11-384K6.6	6	-0.0637121	0.0471743	0.248184
IL_18	TRIM8	5	0.0632993	0.0442785	0.248186
GROA_CXCL1	CEP85L	6	0.146169	0.10823	0.248195
FGF_BASIC	CBR1	5	0.039168	0.0273993	0.248198
G_CSF	RP11-360F5.3	7	0.0514165	0.0393502	0.248205
MIP_1B	STX2	13	0.0293243	0.0240488	0.248206
MCP_1_MCAF	MSANTD4	4	0.160622	0.0996209	0.248215
IL_9	CDC42EP1	10	-0.0299222	0.0240257	0.248216
G_CSF	METTL21B	27	0.0179221	0.015159	0.248222
IL_8	TNNI2	7	0.0881989	0.0675037	0.248224
HGF	ZNF84	4	-0.0595188	0.0369162	0.248228
HGF	CHRAC1	4	-0.0571952	0.0354756	0.248233
IFN_G	GALT	5	0.0367013	0.0256763	0.248235
IL_7	PHOSPHO2	9	0.055711	0.044235	0.248241
TNF_B	USMG5	7	-0.0513463	0.0393005	0.248246
IL_1RA	BDH2	9	-0.0554371	0.0440181	0.248247
EOTAXIN	ZNF543	6	0.0541158	0.0400759	0.248254
IL_18	BTBD6	4	0.17681	0.10968	0.248271
IL_7	POM121B	7	-0.0647032	0.0495279	0.24828
bNGF	MARCH2	6	0.0635274	0.047049	0.248281
TNF_A	SNAI3-AS1	6	-0.0569436	0.0421731	0.248282
GROA_CXCL1	RHD	18	0.0188559	0.0157368	0.248284
IP_10	C16orf62	6	0.16952	0.125553	0.248294
SDF_1A	THNSL2	15	-0.0190545	0.0157645	0.248304
IL_2RA	FKBP11	4	0.0574074	0.0356152	0.248307
SDF_1A	GYPE	13	0.0396043	0.0324869	0.248308
IFN_G	GNG8	7	-0.0645571	0.0494199	0.248312
MIP_1A	NAV1	5	-0.059087	0.041346	0.248312
IL_8	RP11-6L6.2	11	0.0394128	0.0319296	0.248324
IL_2	CDKN2B	6	0.0383697	0.0284203	0.248327
IL_8	CLIC4	4	-0.0624128	0.0387232	0.24833
IL_2	SP110	7	0.0234697	0.0179675	0.248334
MCP_1_MCAF	BIN1	18	-0.0208874	0.0174346	0.248346
TRAIL	PELI1	4	0.0558791	0.0346717	0.248351
TRAIL	CYP2B7P1	4	-0.0561534	0.0348421	0.248352
TRAIL	TOP3B	5	-0.0630747	0.044142	0.248359
IL_1RA	RRP7A	19	0.0133527	0.0111706	0.248363
IL_16	PPAP2C	3	0.14156	0.0582109	0.248366
MIF	TCP11L2	7	-0.0457947	0.0350616	0.248368
IL_7	IFRD1	10	-0.0265105	0.0212942	0.248376
IL_6	TRIM14	5	-0.0591661	0.0414084	0.248376
IL_1RA	GPX4	14	-0.0145004	0.0119518	0.248379
TNF_B	EIF2B2	4	0.0491908	0.0305252	0.248388
IL_1RA	AC074289.1	11	-0.0400438	0.0324456	0.248388
SCF	TRGV8	4	0.0537206	0.0333364	0.24839
IL_1B	EXO5	3	0.380464	0.156467	0.24839
IL_5	PDZD8	4	-0.0887776	0.0550915	0.248392
IL_1B	OR52N4	4	0.0777247	0.0482347	0.248407
IL_4	TRABD	8	0.0155602	0.0121738	0.248407
MCP_3	NUP107	13	0.0370537	0.0304015	0.248409
PDGF_BB	TSPAN3	13	0.0374549	0.0307307	0.24841
IL_16	MYO16-AS1	8	-0.0360498	0.0282047	0.248415
IL_7	EFEMP2	6	-0.0844914	0.0625974	0.248422
IFN_G	CLN6	14	0.0281992	0.0232451	0.248422
MCP_3	CMTM7	5	0.0628264	0.0439758	0.248424
RANTES	RP11-526I2.5	14	-0.0354437	0.0292172	0.248427
MCP_1_MCAF	PJA2	7	0.0338554	0.0259245	0.24843
IL_10	ESRG	11	-0.0219794	0.0178108	0.248437
M_CSF	LRCH4	5	-0.0314745	0.0220324	0.24845
HGF	HBM	5	-0.0511043	0.0357735	0.248451
MCP_1_MCAF	ULK4	11	-0.0293905	0.0238177	0.248463
MIP_1A	PCK2	9	0.0265273	0.021074	0.248467
GROA_CXCL1	CAPN11	4	-0.0617875	0.0383515	0.248468
IL_5	AQP10	7	0.0268966	0.0205979	0.248469
VEGF	DNAI2	6	-0.0548149	0.0406158	0.248469
IL_9	RP11-453E17.1	3	-0.0609687	0.0250826	0.248471
MCP_3	KRT17P1	3	0.149652	0.0615678	0.248474
M_CSF	RASA4	4	0.0495105	0.0307318	0.248475
IL_17	KIF16B	13	0.0204203	0.0167568	0.248476
CTACK	C12orf49	4	-0.189508	0.117634	0.248486
MIP_1B	LRPPRC	8	0.0505839	0.0395832	0.248492
IL_6	TEK	13	0.0227645	0.0186813	0.248495
IL_18	PLA2G4B	8	0.0559088	0.0437508	0.248498
VEGF	SLC13A4	4	0.195233	0.121194	0.248504
G_CSF	PROSER2	3	0.176039	0.0724346	0.248507
M_CSF	RPRM	10	-0.0343494	0.0275991	0.248509
IL_7	CYP2B7P1	4	-0.0603435	0.03746	0.24851
G_CSF	BECN1	4	-0.0582654	0.0361702	0.248512
IL_4	MFSD10	7	0.0392092	0.0300309	0.248521
IL_6	ARHGAP15	15	0.017181	0.0142217	0.248534
MCP_1_MCAF	TNIK	5	-0.242515	0.169804	0.248541
IL_6	PITPNC1	5	0.0697851	0.0488625	0.248546
IL_6	RP5-1142A6.9	4	-0.100223	0.0622241	0.24855
IL_8	SPDYE2L	9	-0.0559908	0.0444896	0.248554
MCP_3	CYP21A2	3	-0.0651495	0.0268142	0.248568
RANTES	RP11-295P9.3	6	-0.0475709	0.0352575	0.248573
SCGF_B	FAM22A	11	0.0463571	0.0375799	0.24861
PDGF_BB	PWP1	10	0.0360264	0.0289534	0.248612
IL_9	FST	4	-0.0411937	0.0255808	0.248619
IL_1RA	CHST15	5	-0.0888083	0.0621949	0.24862
GROA_CXCL1	LIMS2	6	0.0618394	0.0458386	0.248625
TNF_B	C11orf35	4	0.173764	0.107907	0.248626
GROA_CXCL1	PLCL1	10	-0.0325489	0.0261599	0.248633
MIF	SMARCB1	6	-0.0578106	0.0428554	0.248654
MIG	PCBP3	6	-0.0805243	0.0596937	0.248657
PDGF_BB	CLN6	16	0.0228966	0.0190218	0.248663
bNGF	SHMT1	12	0.0350441	0.0286094	0.248676
IL_1RA	SARDH	5	0.188096	0.13175	0.24868
TNF_A	PRMT5	4	0.118455	0.0735728	0.248681
IL_1RA	DOCK2	8	-0.0282322	0.0221027	0.248687
MIP_1A	DDX5	4	0.0379778	0.0235887	0.248688
SDF_1A	RPAP3	7	0.0237179	0.0181733	0.24869
TNF_A	BCL6	4	-0.305397	0.189691	0.248695
IL_2	ZFHX3	3	-0.169355	0.0697426	0.248695
EOTAXIN	LRRC3DN	4	-0.0420455	0.026116	0.248698
IFN_G	C15orf52	4	0.20423	0.126859	0.24871
IL_16	UPP1	7	-0.034088	0.0261204	0.24871
IP_10	MSH6	5	0.0429531	0.0300891	0.248718
EOTAXIN	H3F3A	4	-0.071832	0.0446202	0.248718
SCF	ZNF783	7	0.0503498	0.0385821	0.248719
SDF_1A	FAM210B	3	-0.156164	0.064318	0.24872
GROA_CXCL1	PLBD1	5	0.0707707	0.0495763	0.248723
RANTES	RP4-647J21.1	7	0.0392673	0.0300903	0.248726
IL_6	CACUL1	4	-0.0746638	0.0463805	0.248727
bNGF	ETFB	5	0.0879667	0.0616254	0.248741
IFN_G	SIGLEC14	17	-0.0116364	0.00969685	0.248744
CTACK	RP11-807H22.6	6	-0.0287783	0.0213385	0.248745
IL_9	QSOX1	9	0.0497099	0.0395168	0.248748
MCP_3	CEP104	5	-0.0382861	0.0268223	0.248752
IL_8	CLCN1	6	-0.0408229	0.0302706	0.248763
SCGF_B	NUCB2	3	0.328942	0.135512	0.248776
TNF_A	PAFAH1B2	4	-0.0978812	0.0608124	0.248778
VEGF	SYTL2	15	-0.031146	0.0257955	0.248781
SCGF_B	SELL	12	-0.0265988	0.0217201	0.248784
IL_6	HAGH	4	0.0949324	0.0589819	0.248787
IL_6	SLC37A1	8	-0.0523914	0.0410265	0.248788
MIP_1A	GYPE	15	0.0302113	0.0250219	0.248789
IL_2RA	PLIN3	3	-0.234025	0.0964156	0.24879
MIP_1A	FGFR1OP	5	0.0752815	0.0527463	0.248794
MIF	IDH2	6	0.0901753	0.0668735	0.248807
IL_7	SLC9A3	13	-0.0173713	0.0142656	0.248811
M_CSF	PEX11G	5	-0.0599635	0.0420161	0.248815
IL_8	UBXN6	3	-0.150445	0.0619891	0.248817
SDF_1A	HEXB	6	-0.057578	0.0427009	0.248821
IFN_G	AKT1	3	0.319293	0.131578	0.248845
IL_6	NARFL	6	-0.0381892	0.0283238	0.248848
TNF_A	CAMKK2	19	-0.0279987	0.0234482	0.248849
MIP_1A	TPSB2	9	-0.0216005	0.0171754	0.24885
bNGF	FAM177B	6	0.0752882	0.0558408	0.24886
IL_2RA	NDST1	9	0.0381359	0.0303242	0.248863
MIF	RAB2B	4	0.0795427	0.0494318	0.248863
SCGF_B	MBP	8	0.0429789	0.0336626	0.248873
IL_10	SLC18A1	5	0.0582486	0.040821	0.248875
EOTAXIN	PDK4	5	-0.0819805	0.0574526	0.248876
IL_1B	LEPREL1	5	-0.153303	0.107438	0.248882
SDF_1A	FLJ20373	3	0.307195	0.126614	0.248885
FGF_BASIC	SNAPC5	4	-0.129916	0.0807433	0.248891
M_CSF	UBE2F	6	0.0483626	0.035874	0.248902
M_CSF	SLC20A1	18	-0.0225584	0.0188525	0.248904
TNF_A	TRBV10-2	5	0.0403445	0.0282765	0.248912
TNF_A	CDKN2B	6	0.0383231	0.0284281	0.248917
TNF_A	C1QTNF4	11	0.0480168	0.0389547	0.248941
MIP_1B	NIPSNAP1	5	-0.0791999	0.0555143	0.248946
MIG	PRSS51	3	3.62316	1.49379	0.248954
SCGF_B	ALCAM	14	0.0211189	0.0174298	0.248964
MIF	SULT1A1	5	0.100479	0.0704335	0.248964
M_CSF	LMAN1	3	0.132288	0.0545445	0.248968
TRAIL	ARSB	13	-0.0257955	0.0211913	0.24897
SCF	RFPL4A	7	0.0322523	0.0247295	0.248972
IL_18	SF3A1	11	-0.0349426	0.0283504	0.248978
IL_2RA	ISOC1	8	-0.0943763	0.0739374	0.248979
MCP_1_MCAF	ZMYND12	3	0.0893517	0.0368431	0.24898
IFN_G	ATP6V1G2	5	0.144792	0.101502	0.248987
EOTAXIN	USP32P2	8	-0.0530332	0.0415487	0.248987
MIP_1B	TRGV2	7	0.0485585	0.0372346	0.248997
GROA_CXCL1	MEI1	11	0.0373572	0.0303111	0.249002
M_CSF	IL18RAP	22	-0.0142006	0.01196	0.249005
IL_16	SLC35F3	12	0.0201671	0.0164763	0.249006
M_CSF	C10orf105	5	-0.0371486	0.0260434	0.24901
MIF	DLEU1	9	-0.12285	0.0977244	0.249034
IL_17	KLHL30	5	0.0397757	0.0278871	0.249036
MIP_1B	B3GAT1	6	-0.0460133	0.0341434	0.249042
GROA_CXCL1	RBPJ	5	0.0386111	0.0270714	0.249047
bNGF	RP11-705O3.1	12	-0.037299	0.0304759	0.24905
MCP_3	FAM118B	8	-0.0272898	0.0213833	0.24905
FGF_BASIC	FAM134A	3	-0.356158	0.146906	0.249053
IL_9	GPR146	6	0.031772	0.0235767	0.249056
MIG	RP11-195F19.9	6	0.0491549	0.0364759	0.249056
IL_6	SLC25A4	3	0.18856	0.0777769	0.249057
GROA_CXCL1	PRDX6	10	0.0810307	0.0651905	0.249067
IL_1B	CTGLF11P	3	0.383377	0.158143	0.249068
FGF_BASIC	CAPNS1	5	-0.0670128	0.0469878	0.249072
IFN_G	CCDC170	4	-0.083633	0.0520077	0.249077
TRAIL	MEI1	11	0.0365745	0.0296812	0.249078
IL_9	ALDOC	7	-0.0560391	0.0429792	0.249079
TRAIL	NOTCH4	4	0.484198	0.301109	0.249085
IL_2RA	UBAC1	4	0.126489	0.0786605	0.249087
IL_2RA	TIGD1L2	3	-0.0989222	0.0408104	0.249095
M_CSF	ELL	8	0.0281202	0.0220364	0.249096
IL_1B	GSDMA	12	0.018842	0.0153969	0.249096
IL_18	C19orf12	13	-0.0364914	0.0299867	0.249099
IL_1RA	MAPK7	3	-0.670562	0.276648	0.249102
PDGF_BB	PTPRN	4	-0.136215	0.0847133	0.249104
EOTAXIN	RAB34	5	-0.0681735	0.0478065	0.249109
IL_8	UPP1	7	-0.0347346	0.026642	0.249114
IL_4	ZNF384	4	-0.054774	0.0340655	0.249115
TRAIL	HSD17B11	15	-0.0281985	0.0233719	0.249118
IL_2	RP11-81H14.2	11	0.0387978	0.0314889	0.249126
IL_8	GPD1L	12	0.0178084	0.0145533	0.249128
M_CSF	PWP1	10	0.0382083	0.0307436	0.249129
MCP_1_MCAF	DEAF1	4	0.0434357	0.0270154	0.249133
IL_1RA	CDC5L	3	-0.266244	0.109858	0.249135
G_CSF	AC005077.14	8	0.0536737	0.0420656	0.249139
TRAIL	APOBEC3C	8	-0.0446855	0.035022	0.249147
SCF	FAH	6	0.0233123	0.0173032	0.249148
IP_10	S100A12	12	0.0221393	0.0180935	0.249149
EOTAXIN	ERICH1	18	-0.019486	0.0162941	0.249162
PDGF_BB	NT5C	6	-0.03991	0.0296237	0.249164
GROA_CXCL1	HBG1	5	0.0861525	0.0604236	0.249167
HGF	STX6	6	0.057149	0.0424201	0.249169
PDGF_BB	S100A13	8	0.0439256	0.0344292	0.249181
IL_2	ING1	4	-0.0661821	0.0411697	0.249188
RANTES	RAP1GAP2	6	-0.113732	0.0844241	0.24919
IL_5	MST1L	8	-0.0467863	0.0366725	0.249193
IL_10	CTD-2583A14.8	7	-0.108707	0.0833965	0.249196
IFN_G	RPL13A	5	-0.0393164	0.0275772	0.2492
MIP_1A	LINC00853	5	0.12217	0.0856928	0.249201
MIP_1B	NUDT18	10	-0.0288508	0.023219	0.249219
IL_2	DDX10P1	5	-0.0719213	0.0504505	0.249226
FGF_BASIC	TRIM36	6	0.0537927	0.0399346	0.249226
MIG	MYO5C	4	-0.0514402	0.0320031	0.249228
IL_1B	POMZP3	16	0.0180702	0.015031	0.24923
IL_10	LRPPRC	8	0.0386605	0.0303069	0.249243
TNF_B	THAP6	3	0.101386	0.0418544	0.249244
VEGF	HP	28	0.0148943	0.0126377	0.249246
SCGF_B	FAM20B	3	-0.166554	0.0687622	0.249259
IL_18	ARL11	4	-0.211235	0.131432	0.249261
IL_17	PRKAG2	5	0.0687089	0.0482022	0.249266
SDF_1A	EMR3	4	-0.19921	0.123952	0.249267
IL_2	DNAJB5	6	-0.0282482	0.0209736	0.249279
TRAIL	HBG1	5	0.0646882	0.0453839	0.249286
IL_8	FOXRED1	21	0.0147083	0.0123756	0.249286
IL_16	BATF3	7	0.0493722	0.0378855	0.24929
PDGF_BB	RP11-33B1.1	5	0.0911198	0.0639291	0.249293
MIF	MAK	9	-0.0404589	0.0322039	0.249297
IL_9	CYB5R3	6	0.0682333	0.050664	0.249297
VEGF	BCAT1	16	0.012001	0.00998416	0.249298
TRAIL	C8orf59	9	0.044218	0.0351969	0.249309
MIP_1A	TCL1B	4	0.0771292	0.0479976	0.249311
IL_1B	ABCG2	4	0.0353287	0.0219857	0.249321
IL_7	LRRC16A	8	0.0435129	0.034118	0.249332
MIF	C11orf75	11	0.0264414	0.0214704	0.249334
SCGF_B	UBE2J1	8	-0.0509699	0.0399664	0.249348
bNGF	TBC1D7	13	0.0201831	0.0165948	0.249352
IL_9	TCTEX1D1	6	0.0599665	0.0445323	0.249356
IL_18	RPP25L	5	-0.0974089	0.0683535	0.249359
IL_8	CTD-2587M2.1	9	-0.0401523	0.0319656	0.249374
IL_16	PPP2R3C	17	-0.0247589	0.0206609	0.249375
IL_8	ASNSD1	20	-0.0179095	0.0150457	0.249376
G_CSF	RSPH3	8	-0.0325976	0.0255621	0.249376
TNF_A	AC009495.2	4	-0.0921978	0.0573867	0.249379
HGF	TSPO	7	-0.0493466	0.0378741	0.24938
IL_1RA	TMED9	10	-0.0418101	0.0336617	0.249388
MIF	UBXN6	3	-0.17071	0.0705183	0.249389
TNF_B	ATF6	5	0.0402965	0.0282791	0.24939
IP_10	UBE2Q1	4	-0.0462228	0.0287718	0.249395
VEGF	CTD-2562J17.7	4	-0.114974	0.0715713	0.249415
IL_8	DIS3L	17	0.0212932	0.0177713	0.249436
IL_1B	ZNF600	6	0.0453182	0.0336619	0.249446
EOTAXIN	ACAD9	4	-0.118648	0.0738654	0.249447
TNF_A	TEK	12	0.0274176	0.0224227	0.249455
EOTAXIN	RP11-477D19.2	4	-0.143113	0.0890984	0.249455
VEGF	CCT8	12	0.019998	0.0163552	0.249467
PDGF_BB	ZXDC	3	-0.128257	0.0530007	0.249469
IL_16	HAGH	4	0.0871078	0.0542341	0.249474
IL_6	TVP23B	5	-0.0647381	0.0454422	0.249476
IL_2RA	NPEPL1	4	-0.053829	0.0335169	0.249498
IL_2RA	ACAD8	6	-0.0843743	0.0626817	0.249505
IP_10	IVNS1ABP	5	0.100648	0.0706548	0.249507
EOTAXIN	FZD1	8	-0.0247697	0.0194298	0.24951
SDF_1A	RAB3IL1	5	-0.0395434	0.0277598	0.249513
VEGF	FTSJ3	8	-0.0327485	0.0256894	0.249525
IL_2	BIRC7	4	-0.0771884	0.0480659	0.249526
IL_18	RP11-661A12.9	6	-0.171864	0.127686	0.249531
IL_16	U66061.31	13	-0.0383181	0.0315185	0.249534
SCF	METTL7A	4	0.0879684	0.0547801	0.249535
IL_8	SCIMP	5	0.0652966	0.0458445	0.249559
IL_6	MAPKAPK3	6	-0.0259092	0.0192506	0.24956
FGF_BASIC	AHSA2	11	0.0332508	0.0270137	0.249562
TNF_B	NPC2	4	0.104683	0.0651949	0.249566
TRAIL	AHSA2	12	0.0404083	0.0330552	0.249568
IP_10	RP11-564C4.6	14	0.0261417	0.0216054	0.249589
IL_6	ELP2	12	-0.0317658	0.0259867	0.249591
GROA_CXCL1	CTD-3018O17.3	6	0.0349334	0.0259578	0.249593
MCP_3	CEACAMP3	7	0.0387682	0.0297705	0.249593
SCGF_B	TUFM	22	0.011711	0.0098761	0.249601
IL_17	ISM1	8	0.0299649	0.0235102	0.249602
M_CSF	GOLGB1	9	0.0273911	0.0218181	0.249605
bNGF	CERS3	7	0.0702107	0.053918	0.249612
MIG	RP11-341G23.4	6	-0.0875216	0.0650384	0.249618
IL_6	SMG7	18	0.0195202	0.0163393	0.249622
MCP_3	VSTM1	9	-0.0390655	0.031119	0.249632
IL_16	LMAN1	3	0.128073	0.0529631	0.249633
MIP_1B	PCTP	4	-0.0902085	0.0561933	0.249641
IL_1B	JAM3	4	-0.152535	0.0950239	0.24966
IFN_G	CENPB	3	-0.125908	0.0520743	0.249661
IL_2RA	TSPAN14	5	0.0749064	0.0526063	0.249665
IL_7	SULF2	16	0.029804	0.0248155	0.249669
MCP_1_MCAF	KCTD2	9	0.0276925	0.0220619	0.249678
TRAIL	SLC38A10	4	0.0937952	0.0584352	0.249684
IL_2RA	DOC2GP	12	0.0350088	0.0286459	0.249686
RANTES	BTN3A1	17	0.0323901	0.0270481	0.249694
M_CSF	TRAV3	3	0.58974	0.243948	0.249696
IL_1B	ADCK2	6	0.0321593	0.0239031	0.249703
IL_4	AC009495.2	4	-0.0806698	0.0502612	0.249705
FGF_BASIC	RFC5	4	0.0951982	0.0593138	0.249709
EOTAXIN	ANKRD34B	15	-0.0249977	0.0207469	0.249724
MIP_1B	DNAJC13	5	0.0724666	0.050901	0.249725
IL_16	ANO7L1	9	0.0408439	0.0325429	0.249726
IL_1B	AHI1	13	-0.0264443	0.0217615	0.249733
IL_5	CLEC12B	12	0.0288668	0.0236228	0.249736
IL_2	CBLB	6	-0.256287	0.190509	0.24974
IL_9	DIRC2	7	-0.0217961	0.0167435	0.249742
IL_2	ST6GALNAC1	9	-0.0361336	0.0287917	0.249753
GROA_CXCL1	AC093642.3	5	-0.0512839	0.0360255	0.249759
IL_4	CBR3	11	-0.0186784	0.0151816	0.24976
PDGF_BB	CYP4F12	10	0.0278665	0.0224554	0.249771
IL_8	EOMES	4	-0.227509	0.141779	0.249774
SCGF_B	TSPYL5	6	-0.0594102	0.0441661	0.249777
IL_5	RP3-395M20.8	5	0.105135	0.0738585	0.249779
IL_10	C9orf40	4	0.06049	0.0376968	0.24978
MIF	AP003068.23	13	-0.0291937	0.0240265	0.24978
IL_2RA	CD52	5	0.0623928	0.0438318	0.249781
EOTAXIN	TMC6	7	0.0393475	0.0302293	0.249783
TNF_A	GLT25D1	6	-0.059413	0.0441689	0.249783
bNGF	FAM198B	15	-0.0225848	0.0187472	0.249793
IL_13	MST1L	9	-0.0448643	0.0357524	0.249801
PDGF_BB	PSORS1C3	15	-0.0200669	0.0166576	0.249804
HGF	ETS2	5	0.0515901	0.0362454	0.249808
IL_1RA	HIVEP3	4	-0.0738942	0.0460543	0.249809
IP_10	ARHGEF11	3	-0.980982	0.406006	0.249817
IL_1B	IGFBP2	4	-0.0448587	0.0279592	0.249823
MIF	C7orf13	9	0.028604	0.0227958	0.249825
SDF_1A	BBS10	6	-0.0620421	0.0461292	0.249833
EOTAXIN	PHF2	4	0.29438	0.183488	0.249838
MIP_1A	HLA-B	13	0.0381112	0.0313698	0.249838
IL_8	RP11-166N6.2	5	-0.0685817	0.0481882	0.249848
IL_4	ZSCAN9	8	-0.0235208	0.0184653	0.249856
IL_7	C7orf73	6	-0.0746854	0.055533	0.249857
MIG	ADTRP	4	-0.138189	0.0861413	0.249868
MIF	SKIV2L	5	0.0415852	0.0292212	0.249871
MCP_1_MCAF	KAT2B	7	0.0882762	0.067835	0.249877
IL_16	RP5-997D24.5	6	-0.0376374	0.0279871	0.249878
PDGF_BB	RP11-798G7.5	4	-0.0611945	0.0381497	0.249899
IL_6	C16orf93	3	0.106222	0.0439801	0.249904
IL_18	RP11-300J18.3	4	-1.05474	0.657555	0.249906
G_CSF	RAPGEF2	7	-0.0440759	0.0338728	0.249915
IL_4	CA8	4	0.136028	0.0848069	0.249917
MIG	ZMAT4	4	-0.0932456	0.0581349	0.249922
TRAIL	ITIH4	16	-0.0268785	0.0223924	0.249924
MCP_1_MCAF	SNX25	7	0.0388969	0.0298936	0.249927
TNF_A	RP11-356I2.2	4	0.0668178	0.0416601	0.249936
MCP_1_MCAF	HPS4	3	0.0725927	0.0300605	0.249937
IL_1RA	MLLT11	4	0.061726	0.0384856	0.249938
TRAIL	GALNT4	11	0.0164575	0.013382	0.249941
HGF	CRIP1P1	4	0.0801881	0.0499972	0.249942
MCP_1_MCAF	TRAPPC6A	5	-0.047686	0.0335148	0.249945
MIP_1A	CDC7	16	-0.0301316	0.0251047	0.249963
SDF_1A	SMPDL3A	14	-0.036822	0.0304582	0.24997
IL_10	TIMM22	4	-0.049287	0.0307332	0.249972
FGF_BASIC	AP001372.2	6	0.0444984	0.0330978	0.249984
IL_17	ADAMTS17	5	0.217797	0.153089	0.249984
RANTES	RP11-231E4.4	11	-0.0241181	0.0196135	0.249998
MCP_1_MCAF	SEC61A2	7	0.0333803	0.0256584	0.25
IL_4	RP4-800G7.2	9	0.0233022	0.0185782	0.250001
EOTAXIN	BSPRY	4	-0.0620149	0.0386735	0.250004
SDF_1A	MFF	3	-0.197581	0.0818434	0.250007
MCP_1_MCAF	TRAF3IP3	9	0.028974	0.0231006	0.250008
IL_6	L3MBTL2	9	-0.0322201	0.0256886	0.250008
MIP_1A	ZNF318	8	0.0216438	0.0169979	0.250008
IP_10	CEP57	4	-0.0971459	0.0605828	0.250009
IL_2RA	SMAP1	13	0.0265988	0.0219036	0.250036
bNGF	LAMTOR3	3	0.191212	0.0792158	0.250038
FGF_BASIC	ADCY10P1	14	-0.018499	0.0153043	0.250038
TRAIL	RP11-423H2.3	6	-0.0534095	0.0397315	0.25004
M_CSF	RP11-982M15.6	6	0.0486507	0.0361914	0.250041
IL_10	PAFAH1B2	4	-0.0925949	0.0577508	0.250044
IL_6	NT5E	16	0.0141615	0.0118011	0.25005
MCP_3	MBTPS1	10	0.0402471	0.032453	0.250054
MCP_1_MCAF	CNN2	10	0.0238171	0.0192052	0.250062
bNGF	SLC22A4	12	-0.0504531	0.0413183	0.250062
IL_17	SMARCE1	14	-0.0202474	0.0167517	0.250066
MCP_1_MCAF	PES1	3	-0.266154	0.110278	0.250069
IL_1B	ACAD9	4	-0.10355	0.0645887	0.250072
TRAIL	FRMD4B	5	-0.0349847	0.0245964	0.250072
IL_10	USP53	9	-0.0176314	0.0140596	0.250078
IL_10	EIF2C2	3	0.17769	0.0736275	0.250079
IL_6	RP11-420G6.4	15	0.0167396	0.0139042	0.250084
MIF	GSPT1	6	0.140867	0.104804	0.250087
IL_7	CA6	5	-0.0475431	0.0334277	0.250094
IL_6	DNAJA4	7	0.0406929	0.0312866	0.250095
IL_9	CBR3	11	-0.020099	0.016349	0.250102
IP_10	CTBS	7	0.0415217	0.0319247	0.250106
TNF_A	SNRNP40	3	-0.498338	0.206523	0.250115
MIF	NUP50	5	0.0779291	0.0547958	0.250119
GROA_CXCL1	OXLD1	12	0.0216046	0.0176955	0.250124
IL_6	MAD1L1	13	0.0451779	0.0372111	0.250133
RANTES	ZNF213	7	-0.0369333	0.0283987	0.250133
VEGF	SIGLEC12	6	0.0352872	0.0262567	0.250138
MIP_1A	KHNYN	7	-0.0349295	0.0268583	0.250138
GROA_CXCL1	CLMN	7	0.0322817	0.0248223	0.250138
IL_1B	CD27	4	0.260466	0.162499	0.25014
TRAIL	LRP3	10	0.0403218	0.0325198	0.250142
PDGF_BB	TRMT112	6	0.0228122	0.0169748	0.250151
bNGF	MPP2	4	-0.112578	0.070237	0.250151
VEGF	TRAPPC6A	5	-0.0498077	0.0350262	0.25016
IL_17	ZBTB47	5	-0.0615836	0.0433076	0.250163
FGF_BASIC	U7	4	-0.0570862	0.035619	0.25018
TNF_B	PANX2	4	-0.0754674	0.047088	0.25018
IL_1B	OR2W3	7	-0.0372535	0.0286484	0.250184
MCP_3	SLC25A1	4	-0.210611	0.131413	0.250185
SCGF_B	EPB41L2	5	-0.111545	0.0784504	0.250201
IL_17	GNE	4	0.233156	0.145489	0.250206
PDGF_BB	RP11-774O3.3	9	-0.0216407	0.0172619	0.250209
IL_18	MDM1	7	0.123502	0.0949813	0.250212
MIP_1B	UCP2	13	-0.04215	0.0347234	0.250212
IL_1RA	ALG1L2	9	-0.0960203	0.0765924	0.250214
TRAIL	CAST	15	-0.0195251	0.0162229	0.250223
IL_4	ASB13	6	0.104791	0.0779912	0.250228
IL_9	SULF2	16	0.0296809	0.024744	0.250234
IL_9	IRF5	17	-0.027841	0.0232772	0.250236
EOTAXIN	TRAK1	4	-0.218098	0.136111	0.250249
PDGF_BB	ACADM	10	0.022292	0.0179832	0.250253
IL_4	LTA4H	15	0.0190804	0.0158545	0.250253
IL_2	APOBEC3H	9	0.029128	0.0232369	0.250259
TRAIL	CYP27A1	27	-0.0148458	0.0126127	0.25026
MIP_1A	CAMK2D	7	-0.0544091	0.0418513	0.250282
IL_4	SFTPD	6	0.0396144	0.0294878	0.25029
IL_1B	THEM6	3	0.243837	0.101139	0.250308
IL_1B	TRAPPC12	13	-0.095703	0.0788587	0.250315
IFN_G	RP11-792D21.2	14	0.0260685	0.0215802	0.250323
IL_6	PI3	5	-0.0334796	0.0235543	0.250327
EOTAXIN	TCF25	3	0.176752	0.0733251	0.250345
MIF	TRBJ2-2P	3	0.158816	0.0658845	0.250345
IL_8	GSDMB	23	-0.0187508	0.0158612	0.250347
FGF_BASIC	AGPAT4	4	-0.126548	0.0790015	0.250352
IP_10	MRS2	4	0.0682901	0.0426321	0.250352
MIP_1B	AC000078.5	3	1.00356	0.416346	0.250356
MIG	SPINT2	8	0.0602845	0.047385	0.250372
MIP_1A	CALM3	4	-0.0993003	0.0619962	0.250379
SCF	PITPNA	6	-0.0334867	0.0249324	0.250384
IP_10	ADI1	7	-0.036947	0.0284269	0.250389
IL_7	C1QTNF6	6	0.0306296	0.0228055	0.250389
IL_6	LIPT1	13	-0.0273509	0.0225408	0.25039
MIP_1B	SPDYC	13	-0.0319302	0.0263149	0.250392
IL_1B	CROCCP2	17	-0.0257029	0.021497	0.250395
IL_17	REEP3	3	0.148139	0.0614706	0.250402
G_CSF	SLC14A1	10	-0.05197	0.0419393	0.250402
PDGF_BB	CAPS	4	-0.045038	0.0281221	0.25042
MIG	ACADM	10	-0.0278538	0.022479	0.250425
IP_10	SNHG9	6	-0.0279854	0.0208388	0.250428
SDF_1A	IL12RB1	6	-0.0528532	0.0393566	0.250433
EOTAXIN	SMAD5	17	0.0245985	0.0205757	0.250447
IL_4	TMEM229B	5	-0.0574347	0.0404211	0.25045
SCF	C10orf35	4	-0.0610764	0.0381402	0.250451
M_CSF	SETD4	6	-0.0411975	0.0306788	0.250453
MCP_1_MCAF	NBPF2P	7	0.0530939	0.0408581	0.250469
GROA_CXCL1	U6	18	-0.023088	0.019362	0.250473
TNF_B	TTC9	10	-0.0420406	0.033932	0.250474
IP_10	U4	4	-0.0844321	0.0527301	0.250482
IP_10	CXCR2P1	5	-0.0537829	0.0378548	0.250487
SCF	FKBP1A	13	0.0365033	0.0300905	0.250492
RANTES	ABAT	16	0.0324686	0.0270841	0.250502
RANTES	ZFP57	10	-0.0311561	0.0251485	0.250503
MIG	GNPDA1	9	0.0770319	0.0614876	0.250505
IL_17	FCHO1	4	0.138131	0.0862737	0.250509
TRAIL	VDR	6	-0.120424	0.0896898	0.250512
IL_9	CCDC146	15	0.0185077	0.0153875	0.250512
TNF_A	ARID5B	5	-0.0365948	0.0257589	0.250513
PDGF_BB	PCCA	5	0.105986	0.0746034	0.250514
M_CSF	SERPINB1	8	0.0447613	0.0351963	0.250527
SCGF_B	U4	4	-0.0844232	0.0527324	0.250531
MIG	HRK	7	0.0727805	0.056017	0.250536
EOTAXIN	ZNF107	5	0.228244	0.160672	0.250543
IL_10	EBF4	5	-0.0477733	0.0336307	0.250551
bNGF	EFCAB4B	5	-0.0601662	0.0423559	0.25056
EOTAXIN	CEP85	7	0.0430122	0.0331074	0.250563
SCGF_B	LARGE	6	-0.116261	0.0866026	0.250573
TNF_A	RRP8	7	0.0396313	0.0305076	0.250598
CTACK	ARPC3	3	-0.24341	0.101092	0.250599
IL_2	LINC00398	3	0.205485	0.0853433	0.250604
GROA_CXCL1	AVPI1	4	0.0972922	0.0607851	0.25061
IL_1B	TBC1D7	10	0.0233781	0.0188749	0.25061
EOTAXIN	CTD-2054N24.2	5	-0.0748687	0.0527145	0.250619
IL_1B	GLTSCR2	6	0.0438026	0.032633	0.250626
IFN_G	HCAR3	9	0.0535818	0.0427828	0.250639
IL_16	POLM	8	-0.0182043	0.0143183	0.250647
SCGF_B	TRBV29-1	5	-0.0551394	0.0388275	0.25066
bNGF	VANGL1	4	0.086332	0.0539475	0.25067
IL_10	HPS5	4	-0.0984886	0.0615448	0.250675
IL_4	RP1-153P14.8	12	-0.0257745	0.0211373	0.250679
MCP_3	DOK2	6	-0.050739	0.0378058	0.25068
IL_2RA	SERINC1	4	0.285376	0.178333	0.250682
FGF_BASIC	TIFA	3	1.38869	0.576976	0.250689
SDF_1A	AC018755.16	7	-0.0421429	0.0324485	0.250693
M_CSF	SNW1	5	-0.0523597	0.0368741	0.2507
SCGF_B	PLEKHF2	4	-0.126278	0.0789163	0.2507
RANTES	MAPKAPK5-AS1	3	0.0726154	0.030174	0.250716
IL_18	SLC36A1	11	0.0247933	0.0201957	0.250716
RANTES	EXO5	3	0.357914	0.148725	0.250717
MIP_1B	CAPN11	4	0.0976687	0.0610406	0.250719
MIF	RP11-1398P2.1	8	-0.0321039	0.0252561	0.250734
GROA_CXCL1	NENF	4	-0.0772175	0.0482616	0.250736
IL_9	RP11-1038A11.3	4	-0.122571	0.076609	0.250739
IL_6	RABGEF1	6	-0.044404	0.0330906	0.250741
IL_1B	RP11-421F16.3	5	-0.035974	0.0253375	0.250743
M_CSF	EMC1	5	0.0497126	0.0350139	0.250743
IL_9	HIVEP1	6	-0.140491	0.104698	0.250747
GROA_CXCL1	SSU72	6	0.0379551	0.0282855	0.250752
FGF_BASIC	RP11-360F5.3	7	-0.0531425	0.040924	0.250756
bNGF	FAS	5	-0.0753786	0.0530947	0.250768
RANTES	MYOM2	18	0.0139945	0.0117442	0.25079
TRAIL	LIG3	11	-0.03439	0.0280174	0.25079
PDGF_BB	CD300C	15	0.0187577	0.0156051	0.250793
SCGF_B	PPFIBP2	13	0.0392801	0.0324014	0.250794
TNF_B	OSBPL5	6	-0.0379998	0.0283222	0.250799
SDF_1A	ERCC1	4	0.072879	0.0455595	0.250804
M_CSF	IL18R1	8	0.0398823	0.0313811	0.250812
VEGF	GLB1	7	0.0979848	0.0754674	0.250817
IL_2	CRELD2	9	-0.0200815	0.0160411	0.250822
MIG	DSCR3	4	0.174934	0.109365	0.250826
M_CSF	TTC32	15	-0.0169668	0.0141163	0.250828
IL_5	RP11-122G18.5	5	-0.135341	0.0953459	0.250828
TNF_B	PMS2P3	4	-0.0417521	0.0261031	0.250833
IL_10	LRRN1	9	-0.0653456	0.0522012	0.250849
IL_8	RP3-395M20.8	6	0.0844369	0.0629412	0.250851
IL_4	LAPTM4B	12	0.0151941	0.0124654	0.250853
EOTAXIN	TRIM6	13	-0.0771224	0.0636255	0.250855
IL_9	AKR1C2	12	0.0253654	0.0208104	0.250862
TNF_A	WAC	4	0.0795245	0.0497226	0.250862
IL_18	EPHA1	6	-0.0812859	0.0605952	0.25087
PDGF_BB	TP53RK	3	-0.359096	0.149321	0.250876
MIF	ZDHHC17	7	-0.04274	0.0329229	0.250877
M_CSF	RUFY1	16	-0.0287946	0.0240395	0.250879
M_CSF	PANK2	3	0.0846133	0.0351858	0.250885
MIF	RP11-23P13.6	7	0.0499715	0.0384942	0.250885
SCF	WDR41	20	-0.0144286	0.0121616	0.250886
HGF	CFD	16	0.0120577	0.0100667	0.250887
MCP_3	RP11-327F22.6	4	0.120632	0.0754324	0.250895
IL_7	TRGV5	10	-0.0375362	0.0303257	0.250895
EOTAXIN	GPR180	13	0.0267177	0.0220439	0.250896
MIP_1B	PRELID1	8	-0.0495316	0.0389817	0.250901
IL_4	TAF7	5	-0.0613577	0.043235	0.250909
IFN_G	TCFL5	7	-0.0320098	0.0246605	0.250929
IL_2RA	CTSG	10	0.0196598	0.0158845	0.25093
MCP_3	TNFRSF10B	4	0.0576394	0.0360464	0.25093
EOTAXIN	AC093838.4	3	0.0817535	0.0340039	0.250934
SDF_1A	DAPP1	4	0.0746756	0.0467017	0.250939
IL_2RA	TMEM88	5	-0.0667368	0.0470305	0.250949
IL_16	RP4-647J21.1	7	0.0374199	0.0288301	0.250953
IL_18	ABCA1	7	-0.210737	0.162367	0.250966
RANTES	NUPL2	12	0.0427929	0.0351174	0.250976
MIP_1A	TPD52	14	0.0257795	0.0213722	0.250978
IL_2	ZNF33B	7	0.0949386	0.0731501	0.25098
IL_4	SMIM14	4	0.156076	0.0976258	0.250995
HGF	TDRD9	15	-0.0281097	0.023396	0.250999
IP_10	APOBEC3H	9	0.0289992	0.0231745	0.251008
IL_2RA	ST7L	10	0.0639834	0.0517074	0.25102
IL_6	RNF219	5	0.0436817	0.030789	0.25102
MIP_1A	ERCC1	4	0.063067	0.0394516	0.251021
PDGF_BB	B3GALTL	9	-0.0291194	0.0232716	0.251027
G_CSF	ATL2	4	-0.0703221	0.0439911	0.251028
MIF	CTC-484P3.1	10	-0.0372382	0.0300942	0.251029
MCP_1_MCAF	CTSF	16	-0.0288322	0.024079	0.251032
VEGF	MGMT	13	0.0138193	0.0114054	0.251035
IFN_G	TNNI2	7	0.088369	0.0680977	0.251037
bNGF	RP11-326C3.12	6	-0.0326575	0.0243552	0.25104
IL_8	GPR56	5	0.0678802	0.0478489	0.251048
FGF_BASIC	JUN	6	0.0754595	0.0562788	0.25106
TNF_A	PLAC9	3	-0.15131	0.062972	0.251067
FGF_BASIC	RP11-399O19.8	4	0.130666	0.0817528	0.251081
HGF	CARD16	12	-0.0182397	0.0149721	0.251092
VEGF	CECR6	15	0.0245923	0.0204727	0.251094
MIP_1A	SHROOM1	4	0.0354419	0.0221764	0.251105
FGF_BASIC	USMG5	16	-0.0323481	0.0270198	0.251108
IL_13	RNH1	4	0.0688443	0.0430785	0.251119
IL_17	LRRC37A15P	5	0.0589964	0.041595	0.251123
IL_10	MED22	3	0.0774977	0.0322617	0.251129
IL_13	VAV3-AS1	3	-0.236574	0.0984871	0.251136
MCP_1_MCAF	CPNE8	7	0.0519728	0.0400603	0.251137
IL_4	PRSS30P	8	0.0227439	0.01791	0.251146
PDGF_BB	FOXD2-AS1	3	0.220195	0.0916737	0.251149
GROA_CXCL1	ZNF37A	3	0.233055	0.0970317	0.251158
IFN_G	TM2D1	6	0.026807	0.0199982	0.251162
MIP_1A	SCIMP	5	0.0637166	0.0449277	0.251162
IFN_G	ZFP1	9	0.0344618	0.0275498	0.251162
RANTES	MIS12	6	0.122067	0.0910629	0.251164
SCGF_B	RP11-493L12.6	4	0.0697803	0.0436708	0.251169
SCGF_B	DISC1	4	0.155075	0.0970526	0.251175
VEGF	ISM1	8	0.0262045	0.0206368	0.25118
MIP_1B	DARS2	4	0.23249	0.145508	0.251187
SCF	MTMR11	3	0.133469	0.0555765	0.251187
IP_10	FAM86DP	5	-0.0599188	0.0422527	0.251187
IL_2	OVGP1	7	0.0409305	0.0315532	0.251194
M_CSF	HOXB3	8	0.0498185	0.0392354	0.2512
IL_1RA	LINC00341	6	-0.0824044	0.0614803	0.251201
TNF_A	FAM86DP	5	-0.0600943	0.0423782	0.251203
IP_10	RP11-693N9.2	5	0.0996164	0.0702493	0.251205
IL_7	RP11-611D20.2	9	0.0396211	0.0316776	0.251206
HGF	UBE2Z	11	0.0261854	0.0213535	0.251207
IL_16	TRAPPC4	24	-0.0115852	0.00983098	0.25121
PDGF_BB	NMT2	8	-0.0293765	0.0231365	0.25121
HGF	ZNF815P	13	-0.0154372	0.0127459	0.251214
G_CSF	LGALS9C	10	-0.0754449	0.060997	0.251214
bNGF	ZDHHC2	5	0.0598353	0.0421975	0.25122
PDGF_BB	D2HGDH	12	-0.0393037	0.0322725	0.251229
IL_2	GFI1	4	0.117847	0.073768	0.251237
MIF	FZD1	8	-0.0350659	0.0276204	0.251256
IL_16	APOBEC3G	7	0.0240129	0.0185148	0.251266
VEGF	KL	7	0.0758248	0.0584643	0.251271
IL_4	AP3B2	8	0.0255766	0.0201468	0.251274
VEGF	EZR	5	0.107202	0.0756138	0.251279
FGF_BASIC	APCDD1	5	0.139993	0.0987446	0.251286
IL_16	TMEM255B	3	0.14954	0.0622959	0.251287
FGF_BASIC	CPVL	8	-0.0275418	0.0216958	0.251293
IL_17	CDKN2B	6	0.0361414	0.026971	0.251299
IL_16	EXOSC9	5	-0.142265	0.100352	0.251306
IL_1RA	AGTPBP1	7	0.0701095	0.0540624	0.251309
MIP_1B	AP000347.4	4	-0.139344	0.0872437	0.251311
IL_1B	ABR	5	-0.0757665	0.0534478	0.251326
RANTES	AKIP1	12	-0.0230756	0.0189517	0.251327
VEGF	POC5	13	-0.0353536	0.0291978	0.251334
MIG	LXN	13	-0.0430783	0.0355775	0.251334
MCP_3	ZNF304	5	0.146944	0.103662	0.251339
MIP_1A	ARMC7	3	0.116589	0.0485812	0.251343
IL_7	ACP2	20	0.0332419	0.0280474	0.251349
IL_9	CLMN	7	0.0411491	0.0317339	0.251351
bNGF	DIP2C	6	0.0757727	0.0565541	0.251353
SCF	C14orf159	11	-0.0120433	0.00982425	0.251353
SDF_1A	LAT2	5	0.0944391	0.0666251	0.251355
IL_2	URM1	5	-0.0925846	0.0653177	0.251361
TNF_B	ST6GAL1	6	0.0594679	0.0443858	0.251363
GROA_CXCL1	CRISPLD2	15	0.0205708	0.0171356	0.251375
TNF_B	PRKRIP1	4	0.064595	0.0404514	0.251378
IL_18	RP11-137H2.4	9	-0.0526022	0.0420734	0.251382
G_CSF	RP11-517C16.2	3	-0.386675	0.161151	0.251383
SCF	LPL	7	0.0193134	0.0148957	0.251388
MIF	KCTD21	4	0.16532	0.103534	0.251394
IL_1B	IL21R	4	-0.0740641	0.046388	0.251426
IP_10	GORASP1	4	0.100998	0.0632581	0.251429
MCP_1_MCAF	CASP9	7	0.0531972	0.0410334	0.251433
IL_7	SNX19	11	-0.0238461	0.0194567	0.251455
MCP_1_MCAF	ZADH2	9	-0.0421113	0.033688	0.251455
SDF_1A	FPR2	13	0.0283111	0.0233879	0.251455
VEGF	CRIP2	9	0.0331626	0.0265297	0.251462
IL_2RA	EHBP1L1	3	-0.857427	0.357474	0.251466
TNF_B	CUBN	5	-0.0425589	0.0300335	0.251467
MIP_1B	CD84	4	-0.116206	0.0727914	0.251468
IL_1B	MT2A	13	0.0391699	0.0323599	0.251475
SDF_1A	ZNF589	22	0.0232768	0.0197103	0.251477
IL_16	AMZ2	8	-0.0559189	0.0440694	0.251484
G_CSF	NOP16	3	0.104742	0.0436723	0.251486
SDF_1A	DHTKD1	5	0.129972	0.0917256	0.251489
IL_4	PRR24	13	-0.0288716	0.0238529	0.25149
TRAIL	NDUFC2	4	0.0637104	0.0399135	0.251511
IL_2RA	NSUN6	6	-0.0494937	0.0369552	0.251513
VEGF	CTSZ	5	0.121016	0.0854127	0.25152
IL_2	DCAKD	9	-0.0223879	0.0179125	0.251521
IFN_G	AC125238.4	3	-0.0612556	0.0255448	0.251523
IL_18	TACSTD2	17	-0.00919598	0.00771047	0.251528
MIF	NMB	7	0.0462548	0.0356874	0.251536
IL_7	STAMBP	5	0.0952709	0.0672471	0.251551
M_CSF	SEMA4A	21	-0.0169379	0.0143225	0.251554
MIP_1A	MYOM2	23	0.0116531	0.00988338	0.25156
IL_4	SEMG1	4	-0.0654618	0.0410169	0.25156
IL_13	PLXDC2	4	0.436803	0.273697	0.251567
TRAIL	SIGLEC14	17	-0.00994546	0.00833985	0.25158
IL_8	AP3B2	8	0.0283236	0.0223268	0.25158
IL_9	SLCO4C1	6	-0.0973155	0.0726748	0.251583
IL_18	PIGQ	4	-0.0794035	0.0497563	0.251586
bNGF	MED4	12	0.0131226	0.0107837	0.251587
MIP_1A	MARK4	4	-0.222352	0.139332	0.251588
IL_8	GALNS	5	0.0546089	0.0385502	0.251594
MCP_1_MCAF	GUSBP3	6	0.0886148	0.0661813	0.251608
IL_16	SYNGR2	4	-0.848975	0.532041	0.251618
IL_18	SF3B2	4	-0.0580678	0.0363907	0.251622
VEGF	RP5-995J12.2	12	0.0284403	0.0233736	0.25163
IL_2	C7orf53	9	0.0335155	0.0268227	0.251632
SCGF_B	RAPGEF1	13	-0.0396977	0.0328079	0.251638
IL_16	RNMT	4	-0.0433959	0.0271973	0.251638
IL_2	DOCK8	8	0.0420697	0.0331672	0.251641
HGF	IL32	7	-0.0297906	0.0229905	0.251642
GROA_CXCL1	RP11-7F17.5	4	0.0492322	0.0308556	0.251644
MIF	SLC22A4	12	0.0618426	0.0508271	0.251645
IL_7	CRHR1-IT1	18	-0.0146219	0.0122939	0.251648
TNF_A	ZNF354A	11	-0.0244089	0.0199253	0.251659
SCF	RAD54B	5	-0.0517904	0.0365673	0.251663
TNF_B	GGH	4	-0.0661697	0.0414736	0.251664
IL_8	DDX52	5	0.0439257	0.0310148	0.251669
IFN_G	C5	18	-0.0286584	0.0240971	0.251677
bNGF	C1orf85	27	0.013399	0.0114186	0.251678
PDGF_BB	CPNE8	7	0.0949327	0.0732699	0.25168
MIP_1B	GLCCI1	3	-0.204698	0.0854241	0.251685
FGF_BASIC	FAM22E	3	0.176994	0.0738636	0.251688
M_CSF	NRIP1	4	-0.142462	0.0893006	0.251696
IL_8	METTL13	13	0.0291777	0.0241169	0.251698
IL_9	ARHGEF3	5	-0.124274	0.0877551	0.251704
TNF_A	MAP6D1	15	0.0263513	0.0219668	0.251704
PDGF_BB	SFI1	9	0.0290095	0.023221	0.251717
IL_2RA	PKIA	16	-0.0172532	0.0144308	0.251718
M_CSF	EPSTI1	11	-0.0382311	0.0312129	0.251721
IL_17	LMO4	3	0.685893	0.286282	0.251722
IL_9	STK33	4	0.0807724	0.0506361	0.251729
SDF_1A	UCP2	13	-0.032561	0.0269156	0.251733
IP_10	EIF3G	3	0.153593	0.0641114	0.251735
HGF	NFXL1	30	-0.0127745	0.0109155	0.25174
GROA_CXCL1	ACTA2	28	-0.0125813	0.010733	0.25174
MIG	NPC2	5	0.0502551	0.0354906	0.25174
IL_18	VAT1	4	-0.0712874	0.0446925	0.251747
IL_8	MC1R	7	-0.0235594	0.0181865	0.251751
GROA_CXCL1	ASAP1	9	-0.0272146	0.0217863	0.251757
IL_4	TMEM255B	3	0.169573	0.0707886	0.251758
IFN_G	RP11-276A18.2	3	-0.240376	0.100347	0.251762
MCP_1_MCAF	SMYD4	5	-0.0929228	0.0656291	0.251776
SCF	PCK2	9	0.027815	0.022268	0.251777
MCP_1_MCAF	IQGAP2	14	0.0290162	0.0241004	0.251813
G_CSF	PHGDH	11	0.0300454	0.0245351	0.251816
IL_9	AS3MT	11	-0.0532075	0.0434495	0.251818
MIP_1B	LRRK1	4	-0.0819617	0.0513957	0.251819
IL_10	CCDC125	5	-0.0951987	0.0672445	0.25182
IL_9	ARHGEF19	15	0.0333714	0.0278262	0.251822
EOTAXIN	GPSM1	5	-0.0478695	0.0338137	0.251827
IL_1RA	NOL8	4	-0.120255	0.0754114	0.251833
MIG	RP11-326C3.7	4	0.0790565	0.0495762	0.251834
IL_2	MLKL	6	0.0553406	0.0413544	0.251835
TNF_B	MED6	4	-0.20025	0.125577	0.251836
GROA_CXCL1	RP11-572M11.3	5	0.0733268	0.0517977	0.251839
SCGF_B	C4B	6	-0.0212603	0.0158876	0.251845
PDGF_BB	IQGAP2	14	0.0253324	0.0210425	0.251851
IL_16	RP11-697E2.7	3	0.0810612	0.0338531	0.251851
TRAIL	RP4-761J14.10	4	-0.0618349	0.0387801	0.251864
IL_16	ANPEP	17	-0.0186788	0.0156734	0.251874
FGF_BASIC	IFIT5	5	0.0988576	0.0698392	0.251875
IL_16	SLC5A6	10	0.0322754	0.0261345	0.251879
MIP_1B	C4orf21	7	0.0496384	0.0383301	0.251882
IL_2	SDHDP6	7	-0.0218657	0.0168848	0.251892
IL_2RA	DDX60L	13	0.0242612	0.0200627	0.251909
IFN_G	EDARADD	3	-0.364559	0.152289	0.251911
IL_10	ABTB1	8	-0.0289491	0.0228386	0.251928
TNF_B	TTC3	5	0.0687658	0.0485874	0.251928
IL_2	CTC-523E23.4	4	-0.138086	0.0866207	0.251936
MIP_1B	CTD-3092A11.1	5	-0.105371	0.074453	0.251937
FGF_BASIC	PIGP	17	0.0238515	0.0200172	0.251949
EOTAXIN	C9orf156	9	-0.0216674	0.0173538	0.251961
TNF_A	HLA-K	12	0.0642454	0.0528413	0.251976
bNGF	ZNF354A	13	-0.0246373	0.0203771	0.251983
IL_6	TG	4	0.0940502	0.0590072	0.251993
RANTES	FLOT1	12	-0.0478891	0.0393905	0.252
FGF_BASIC	ZNF330	3	0.091528	0.0382499	0.252003
IL_9	CAMK1D	11	-0.0602406	0.0492136	0.252004
EOTAXIN	TUBA1C	3	-0.172786	0.0722101	0.25201
IL_16	ENC1	13	0.00919223	0.00760358	0.252032
IL_7	MANBAL	7	0.066499	0.0513695	0.252042
IL_1B	SLC25A1	5	-0.180306	0.12744	0.252051
M_CSF	SPSB1	5	0.0534821	0.0378018	0.25206
SCF	SERPINB6	17	0.0128126	0.0107557	0.252071
IL_18	C9orf156	9	-0.0308624	0.0247249	0.252077
IL_6	ZNF544	7	-0.0274551	0.0212107	0.252082
IL_17	GUSBP11	4	-0.241541	0.151586	0.252085
MIF	OCEL1	9	0.0359928	0.0288362	0.252094
IL_1B	SIRPB2	12	-0.0299804	0.0246655	0.2521
IL_4	ZNF707	4	-0.0685844	0.0430442	0.252102
GROA_CXCL1	TM6SF1	7	-0.0489632	0.0378289	0.252103
MCP_1_MCAF	ANKLE2	5	-0.0650687	0.0459969	0.252105
IL_9	RP11-69E11.4	7	-0.0379824	0.0293454	0.252107
IL_1RA	UTP23	4	0.033014	0.0207206	0.252114
IL_18	COX14	5	-0.0551401	0.03898	0.252121
IL_16	RNF10	8	0.037665	0.0297285	0.252124
IL_16	H1F0	24	0.013978	0.011885	0.252126
bNGF	UBXN6	3	-0.147407	0.0616365	0.25213
IL_18	LINC00339	23	-0.019279	0.0163716	0.252135
IFN_G	SNHG8	4	0.0674349	0.0423274	0.252139
VEGF	MFF	3	-0.16684	0.0697656	0.252141
MCP_1_MCAF	PRSS23	3	0.376772	0.157553	0.252145
SCGF_B	ARG1	5	0.0405883	0.0286951	0.252148
MCP_1_MCAF	XKR3	10	-0.0318874	0.0258374	0.252167
PDGF_BB	ADAP1	12	-0.0476664	0.0392224	0.25217
SCF	ARID5B	6	-0.0264512	0.0197832	0.252179
TRAIL	EPHA4	7	0.0403669	0.0311941	0.252191
IL_18	RP11-283I3.6	5	-0.0794882	0.0562031	0.252192
IL_1B	PPP2R5A	17	-0.0225603	0.0189441	0.252203
RANTES	APOBEC3C	7	-0.0548858	0.0424153	0.252206
TRAIL	COA6	7	-0.0496997	0.038408	0.252211
TNF_B	FIS1	9	0.0467726	0.0374839	0.252223
IL_4	HCG4P7	7	-0.0972704	0.0751757	0.252239
VEGF	DLEC1	4	-0.165266	0.10377	0.252254
IL_17	DCAF16	3	0.34585	0.144697	0.252261
IL_4	MARCH1	6	-0.0656277	0.0490941	0.252261
MCP_3	NRN1	3	-0.138362	0.0578883	0.252263
IL_17	CNR1	4	0.417869	0.262389	0.252266
IL_17	TPSB2	9	-0.0240567	0.0192815	0.252275
IL_2RA	SERPINB1	7	0.0490787	0.0379345	0.252281
IL_6	PRR5	4	0.191126	0.120021	0.252292
EOTAXIN	MAP2K5	9	0.040608	0.0325493	0.2523
VEGF	CERS3	7	0.0644006	0.0497802	0.252305
FGF_BASIC	HSF2	8	0.0381488	0.0301237	0.252311
HGF	NICN1	9	-0.0385957	0.0309376	0.252317
MIG	NUDT7	13	-0.0269383	0.0222972	0.252324
MIP_1B	INCENP	4	-0.127592	0.0801332	0.252331
IL_9	RASA3	3	0.176288	0.0737794	0.252335
IL_18	FAM110A	3	0.223618	0.0935888	0.252337
IL_18	SURF6	5	-0.0605884	0.0428573	0.252345
SCGF_B	TRMT61A	5	0.0734708	0.0519701	0.252348
IL_8	FAM213B	6	-0.0368122	0.0275445	0.252354
TRAIL	ZNF362	4	-0.0418259	0.0262711	0.252364
IL_6	TXNDC15	6	-0.0335705	0.0251198	0.252369
PDGF_BB	RP11-555K12.1	4	0.0913033	0.0573498	0.252373
SCGF_B	SH3TC1	5	-0.0988356	0.0699171	0.252375
bNGF	HPCAL4	20	0.0186138	0.0157405	0.252375
PDGF_BB	MAN2B1	9	0.0202542	0.016238	0.252386
IL_2	RP11-288H12.3	3	0.177611	0.0743504	0.252387
IL_2RA	TRBV10-2	5	0.0398564	0.0281958	0.252388
RANTES	C20orf197	3	-0.122445	0.0512586	0.252393
M_CSF	PUS10	4	0.0545112	0.0342426	0.2524
IL_10	ZNF419	6	0.0551596	0.0412778	0.252402
IL_17	ALOX15	5	-0.0385658	0.0272839	0.252405
IL_16	SOWAHC	6	-0.0360063	0.0269457	0.252415
IL_8	THBD	5	-0.035685	0.0252468	0.252419
SCGF_B	EIF2B1	9	-0.0451675	0.0362143	0.252423
IL_4	CCDC77	9	-0.0344999	0.027662	0.252435
IL_9	C7orf34	7	0.0534202	0.0413067	0.252446
IL_18	LSMD1	6	0.101773	0.076169	0.252448
PDGF_BB	PGM2	5	0.0429003	0.0303547	0.252457
IL_8	PTP4A3	4	-0.106521	0.0669261	0.252459
IL_1RA	ADAT1	19	-0.0223623	0.0188772	0.252466
IFN_G	NOD2	17	0.0155892	0.0130982	0.25247
RANTES	TDP2	5	-0.34872	0.246755	0.252478
G_CSF	CD33	5	-0.0614125	0.0434567	0.252487
bNGF	CTD-3088G3.4	4	0.132116	0.0830154	0.252493
IL_8	TRIB3	15	-0.0261244	0.0218162	0.252499
HGF	CECR5	6	0.0466072	0.0348865	0.252501
IL_16	B3GNT2	6	-0.0355672	0.0266231	0.252507
VEGF	AC092295.7	5	0.0859436	0.0608189	0.252508
TNF_A	TNFRSF10B	4	0.0555681	0.0349183	0.252511
GROA_CXCL1	DBH-AS1	8	0.0476938	0.0376787	0.252512
EOTAXIN	FECH	8	0.0162659	0.0128504	0.252518
MCP_1_MCAF	RNF38	3	0.574732	0.24073	0.252518
MIP_1A	MST1L	10	-0.0277519	0.0225048	0.252521
IL_2	CSDA	5	0.0704362	0.0498475	0.252528
IL_7	CD37	5	-0.105154	0.0744175	0.252531
M_CSF	SLC16A3	5	-0.0410943	0.0290826	0.252531
IL_4	SLC38A1	13	0.0330648	0.0273814	0.252539
TNF_A	ATF5	4	0.105494	0.0662992	0.252551
IL_1RA	TMEM167B	3	-0.158872	0.0665574	0.252563
RANTES	SMAP1	13	-0.0240053	0.0198804	0.252568
M_CSF	PISD	23	0.0220682	0.0187579	0.25257
IL_2RA	IKZF1	8	-0.0249748	0.0197331	0.252571
IL_1B	RP11-290F20.3	5	0.0596556	0.0422232	0.252573
IL_18	NHP2L1	8	-0.0430182	0.0339898	0.252573
TNF_A	LIG1	4	-0.0790414	0.049678	0.252574
IL_13	AP003774.1	11	-0.0191533	0.0156676	0.252574
MCP_1_MCAF	CD84	4	-0.0763652	0.0479968	0.252579
IL_2RA	APPL2	11	0.0377347	0.0308679	0.252582
IL_16	LTA4H	15	-0.0152712	0.0127552	0.252583
IL_9	AHI1	14	-0.0348375	0.0289857	0.25259
TNF_A	SPIRE1	13	0.0180137	0.0149195	0.252599
IFN_G	SMN2	7	-0.0430893	0.033331	0.252601
RANTES	RP5-874C20.3	5	-0.262632	0.185908	0.252618
MIP_1A	ZBTB47	6	-0.051254	0.038376	0.252619
IL_16	DNLZ	8	0.0328062	0.0259242	0.252624
IL_18	FANCA	4	0.0524795	0.0329888	0.252625
HGF	TNNC2	7	-0.0412089	0.0318783	0.252625
SCF	SNRNP25	6	-0.0325273	0.0243552	0.252629
IL_4	ZDHHC11B	4	0.151185	0.0950373	0.25263
M_CSF	PTPN7	8	0.0327879	0.0259102	0.252632
IL_2RA	HBG2	4	-0.0497717	0.031288	0.252639
IL_1B	TMEM50A	7	-0.0219275	0.0169633	0.252641
SDF_1A	RNF10	8	0.0409552	0.0323653	0.252645
PDGF_BB	EVI5L	7	-0.0735501	0.0568996	0.252647
bNGF	KIAA1967	5	-0.0572886	0.0405564	0.252652
IL_1RA	FASTKD3	4	0.103515	0.0650761	0.252654
FGF_BASIC	RP11-982M15.6	5	-0.0611055	0.0432588	0.252655
SCF	SFXN4	19	0.0157849	0.0133304	0.252657
MIG	CCDC112	3	0.453313	0.189989	0.252657
IL_1RA	TRGV4	14	-0.0177539	0.0147742	0.252665
IL_18	SLC22A15	16	0.0293511	0.0246014	0.252671
HGF	RNF8	3	-0.189384	0.0793797	0.252676
IP_10	CLEC10A	6	-0.0605989	0.0453797	0.252679
IL_18	RP11-10L12.4	6	0.104604	0.0783338	0.252683
TRAIL	FAM118A	13	0.010743	0.00889934	0.252685
SCF	CRNKL1	5	0.121271	0.0858607	0.252692
IL_9	CDKN2B	6	0.037873	0.0283625	0.252695
GROA_CXCL1	LEPREL1	5	-0.129388	0.0916085	0.252696
IP_10	LEMD3	6	0.0486743	0.0364518	0.252698
IL_6	SLC7A6	15	-0.0655932	0.0548006	0.252701
TRAIL	BTNL8	11	-0.0252064	0.0206258	0.252718
IL_1B	CCSER2	11	-0.034799	0.0284757	0.252726
MIP_1A	ARHGAP31	5	0.0663639	0.0469908	0.252729
MIP_1B	SLC22A31	5	-0.0637869	0.0451684	0.252749
SCF	FXYD6	6	0.0423928	0.0317521	0.252755
IL_5	CTD-2547L24.4	3	-0.335457	0.140656	0.252758
RANTES	ACER3	7	-0.0366429	0.0283555	0.252762
MIP_1A	LCP2	4	0.148188	0.0931911	0.252764
IL_6	RP11-234K19.2	5	-0.0729368	0.0516499	0.252766
SCGF_B	LAT2	5	0.0989075	0.0700411	0.252766
IL_6	HHLA3	4	-0.0706325	0.0444191	0.252768
M_CSF	IL1R2	6	-0.0633227	0.0474308	0.252774
bNGF	RP4-758J18.2	3	0.171864	0.0720682	0.252776
IL_10	TNNI2	7	0.088019	0.0681149	0.25278
HGF	SNX32	6	0.0294249	0.0220407	0.252782
MIP_1B	TREML1	4	0.111331	0.0700167	0.252783
IL_6	PANX1	10	0.0333554	0.0270652	0.252784
MIP_1A	ZNF431	3	-0.208547	0.0874566	0.252792
TNF_B	R3HCC1L	5	-0.0353804	0.0250563	0.252793
SCGF_B	MAP3K2	12	0.0371851	0.0306411	0.252797
MIP_1A	CD300LD	4	-0.0538496	0.0338678	0.252797
CTACK	ZNF365	7	-0.0419093	0.0324337	0.252799
IL_9	SUGP2	6	0.0349904	0.0262113	0.252809
IL_17	DNM1L	3	0.425236	0.178341	0.252809
IL_8	AKR1B1	8	-0.0268751	0.021247	0.252816
RANTES	NLRC5	6	0.059415	0.0445089	0.252819
IL_1RA	MIR4712	12	0.0211691	0.0174446	0.252821
G_CSF	RAD54B	5	0.0724793	0.0513353	0.252834
HGF	RP5-1142A6.9	4	-0.0966226	0.0607771	0.252841
IL_6	KCNE1	4	-0.0635151	0.0399522	0.252842
IL_2RA	ATP10A	7	-0.0720339	0.0557531	0.252843
IL_16	RP11-936I5.1	3	-0.118974	0.0499044	0.252843
RANTES	GPM6A	5	0.0803188	0.0568901	0.252849
IP_10	ZDHHC7	10	-0.0283196	0.0229824	0.252849
bNGF	GATC	3	0.0928815	0.0389609	0.25285
M_CSF	LILRB3	4	-0.0984223	0.0619119	0.252855
IL_8	PPT1	22	0.0196898	0.0167231	0.252858
IL_16	TTC38	8	0.0268792	0.0212526	0.252864
M_CSF	MS4A14	22	0.0229612	0.0195019	0.252865
FGF_BASIC	NET1	7	-0.0646612	0.0500498	0.252868
EOTAXIN	ST8SIA1	4	-0.0885173	0.0556837	0.25287
SCGF_B	SYT1	3	-0.494839	0.207598	0.252882
MIP_1B	EIF5	10	-0.0395746	0.0321191	0.252887
IL_5	EVA1B	3	-0.146082	0.061287	0.252888
GROA_CXCL1	KLHL35	5	-0.0344777	0.0244232	0.252888
SDF_1A	RP5-1051J4.4	6	0.0393504	0.0294834	0.25289
IL_18	ZNF25	9	0.0434801	0.0348995	0.252893
G_CSF	EDAR	3	0.43298	0.18166	0.252898
IL_9	HDAC4	6	-0.0319826	0.0239638	0.252903
IL_8	PRKXP1	10	-0.0320091	0.0259801	0.252907
IL_2	ACOT13	4	0.0815093	0.0512809	0.252907
IL_17	CTA-963H5.5	4	0.0606599	0.0381643	0.252912
MCP_3	CTC-228N24.3	8	0.0443721	0.0350877	0.252912
SCF	NET1	8	0.054459	0.0430641	0.252912
TRAIL	FAM84B	10	0.03035	0.0246341	0.252918
IL_1B	PLEKHA2	3	0.23477	0.0985119	0.252927
TRAIL	SLC22A4	12	-0.0484172	0.0399083	0.252929
FGF_BASIC	GPRC5C	8	0.0383615	0.030336	0.25293
PDGF_BB	RCSD1	7	0.027984	0.0216645	0.252945
TNF_A	RP3-465N24.5	6	-0.0251751	0.0188652	0.252949
SDF_1A	CYP4F3	5	0.040177	0.0284668	0.25297
TNF_B	DAB1	4	-0.0372532	0.0234422	0.252971
IL_16	PRKD2	7	-0.0281352	0.021783	0.252972
M_CSF	TMEM70	3	-0.265429	0.111399	0.252973
M_CSF	DARS2	4	0.162803	0.102447	0.252975
TNF_A	C20orf197	3	-0.122066	0.0512325	0.252982
MCP_1_MCAF	KDSR	6	-0.0962719	0.0721494	0.252987
MCP_1_MCAF	BBS2	23	0.00965891	0.00821752	0.252987
VEGF	DAPK2	5	0.0851424	0.060329	0.252988
TNF_B	ARRB2	3	0.0752262	0.0315745	0.25299
MCP_3	B3GALNT2	6	-0.0470822	0.0352855	0.252993
PDGF_BB	RP5-874C20.3	5	-0.223786	0.15857	0.252994
IL_6	BAIAP3	8	-0.0260272	0.0205853	0.252994
IL_8	SLC14A1	10	0.0373513	0.0303221	0.252994
bNGF	PIK3C2A	12	-0.0329954	0.027201	0.252997
FGF_BASIC	MT1X	8	-0.0359656	0.028446	0.252999
SDF_1A	BTNL8	9	-0.0387049	0.0310746	0.253003
HGF	FAM171A1	11	-0.0356584	0.0291977	0.253009
bNGF	SYNM	21	-0.0209673	0.0177864	0.253014
IL_7	DDX11L10	7	-0.0454664	0.0352048	0.253014
GROA_CXCL1	TADA3	8	0.0225449	0.017832	0.253016
SDF_1A	SPG7	4	0.181591	0.114285	0.253019
IL_1B	SSR1	7	0.0769037	0.05955	0.253035
IP_10	RP1-179N16.6	8	0.0466326	0.0368859	0.253036
IL_1B	PBX2	4	0.184697	0.116247	0.253038
bNGF	SPIRE2	9	0.0323492	0.0259746	0.253048
MCP_1_MCAF	HADH	3	-0.142528	0.0598386	0.253051
FGF_BASIC	PRRG4	6	-0.0497484	0.0372891	0.253051
IL_2RA	CDH26	3	1.27772	0.536442	0.253052
FGF_BASIC	RP11-218M22.1	10	-0.0286158	0.0232342	0.253062
SDF_1A	FCRLA	4	0.39178	0.246606	0.253068
IL_17	FBRSL1	4	-0.0857864	0.0539997	0.253078
MIP_1B	AC006026.13	5	0.0610708	0.0432835	0.253082
EOTAXIN	ATL2	4	-0.0883081	0.0555881	0.253084
IL_6	CD5	4	0.114848	0.0722957	0.253089
EOTAXIN	NVL	6	-0.0355292	0.0266338	0.253092
IL_18	TMEM88	5	-0.0887442	0.062899	0.253094
EOTAXIN	KIAA0319	5	0.0675444	0.0478735	0.253095
TNF_A	LINC00324	11	0.0280551	0.0229766	0.253096
MIP_1B	ZDHHC19	4	-0.171262	0.10781	0.253097
PDGF_BB	TRBV9	4	-0.0368382	0.02319	0.2531
IL_6	RHD	18	0.0169279	0.0142783	0.253103
IL_9	KANK1	10	0.0374844	0.0304378	0.253104
IL_1RA	RFC5	4	0.0741263	0.0466648	0.253111
IL_2RA	AC020956.3	4	-0.190946	0.120207	0.253112
TRAIL	TCTN1	3	0.439299	0.18449	0.253118
FGF_BASIC	OR7D2	11	-0.0206598	0.0169214	0.253132
IL_16	CCDC152	4	0.108875	0.0685458	0.253139
RANTES	CTC-457L16.2	4	-0.0729015	0.0458991	0.253149
M_CSF	SLC7A1	9	-0.0469832	0.0377337	0.25315
IL_2RA	CCT3	6	-0.0419405	0.0314447	0.253152
IL_9	PTTG1IP	7	0.0368581	0.028549	0.253153
IL_6	ZNF181	4	-0.0424316	0.0267156	0.253155
IL_2	LARS2	6	0.0404903	0.0303586	0.253168
IL_2RA	MCF2L	5	-0.0692427	0.0490869	0.25317
TNF_A	MGME1	9	-0.0151041	0.0121315	0.253182
bNGF	WRB	14	-0.026188	0.0218179	0.253183
RANTES	TGFBI	11	-0.0182759	0.0149707	0.253186
EOTAXIN	MT1L	8	0.0407236	0.0322238	0.25319
MCP_1_MCAF	ERVK13-1	5	0.0609928	0.0432408	0.25319
GROA_CXCL1	DNTTIP1	18	0.0304157	0.0256604	0.2532
IL_4	RP11-186N15.3	3	-0.164802	0.0692369	0.253204
IP_10	CHMP2B	4	0.0853557	0.0537493	0.253205
MCP_1_MCAF	DCBLD2	5	-0.0283817	0.0201222	0.253209
IL_7	COA1	4	-0.04548	0.0286396	0.253209
MIG	IL1RL1	3	-0.26901	0.113021	0.253213
RANTES	FXYD7	5	0.0465821	0.0330266	0.253215
IL_7	FEZ2	21	0.0163735	0.0138956	0.253215
IL_7	PRSS51	3	3.56805	1.49911	0.253217
HGF	MGME1	13	-0.0134069	0.0111195	0.253226
IL_18	TADA3	6	-0.0465868	0.0349355	0.253235
IL_16	LRRC8C	16	-0.0378382	0.0317548	0.253238
IL_1B	GMDS	6	0.0362578	0.0271904	0.253244
IL_13	FAM21A	8	0.0533182	0.0421957	0.253251
bNGF	HLA-DOA	4	-0.0723874	0.0455903	0.253257
IL_9	POU6F1	4	-0.0618627	0.0389622	0.253261
IL_9	MYO1C	3	-0.410932	0.172686	0.253262
MIP_1B	HEATR3	6	-0.041187	0.0308884	0.253264
TRAIL	MRPS16	4	-0.192831	0.12145	0.253266
HGF	PVALB	4	-0.0324482	0.0204369	0.253268
IL_1B	RAB2B	4	-0.0786744	0.049552	0.253271
TRAIL	RP11-1149M10.2	4	-0.114266	0.0719692	0.253274
SCGF_B	UBE2E2	4	-0.132436	0.0834151	0.25328
MIP_1B	CABIN1	3	0.25486	0.107109	0.253281
VEGF	CDCA7L	6	0.0497246	0.0372937	0.25329
MIG	RP1-153P14.3	7	-0.0359029	0.0278197	0.25331
IL_17	PCCB	14	-0.0575189	0.0479341	0.25331
IL_1RA	PFKP	16	-0.015756	0.0132253	0.253323
IL_18	ARFIP1	13	0.0429402	0.0356219	0.253323
IL_17	AAGAB	12	-0.0365363	0.0301422	0.253323
IFN_G	AC011816.1	5	0.48059	0.340841	0.25333
M_CSF	PQLC1	10	0.0296589	0.0240967	0.253345
IP_10	SLC25A4	3	0.218816	0.0919915	0.253357
IL_1RA	PRNP	4	0.0859902	0.0541744	0.253361
IL_8	NIPSNAP3A	11	-0.0268522	0.0220047	0.253361
IL_10	BIN3	7	0.0375669	0.0291132	0.253369
IL_9	UPK3B	9	-0.0385757	0.0309977	0.253376
MIP_1A	DKK3	12	-0.0174031	0.0143597	0.253391
bNGF	MAP7D1	4	0.361043	0.227482	0.253393
SCGF_B	TENM4	13	-0.0248116	0.0205864	0.253397
IL_4	IL12RB1	6	-0.0322127	0.0241662	0.253398
MIP_1B	AC011893.3	7	-0.0630526	0.0488706	0.253426
VEGF	ZNF17	3	-0.485046	0.203979	0.253427
M_CSF	WDR86	14	0.035501	0.0295933	0.253434
TNF_B	TCF7L2	3	-0.296087	0.12452	0.253437
SCF	TRGC2	9	0.0276358	0.0222103	0.253442
RANTES	TFG	14	0.0307258	0.0256132	0.253443
MIG	LOXL1-AS1	6	0.0554795	0.041626	0.253444
IL_8	RMND5B	3	-0.137013	0.0576248	0.25345
SCF	TRMT61A	5	-0.0561128	0.0398094	0.253456
HGF	PAX8	15	0.0280825	0.0235012	0.253456
SDF_1A	MGST3	19	-0.0154445	0.013066	0.253462
IL_18	SAV1	4	0.137338	0.0865518	0.253466
MIP_1A	UTS2	7	-0.0671696	0.0520679	0.253476
IL_1RA	CNOT6L	4	0.127338	0.0802523	0.253477
EOTAXIN	RP11-214O1.2	4	-0.0498924	0.0314438	0.253479
IFN_G	CLEC10A	6	-0.0467602	0.0350872	0.253481
IL_18	RP1-102E24.8	4	-0.0605233	0.0381442	0.253483
SCGF_B	NAAA	23	-0.0134778	0.0114791	0.253492
IL_2RA	RAI1	4	-0.0964165	0.0607678	0.253495
IL_13	ENTPD1	10	-0.026027	0.0211534	0.253498
IL_2RA	FKBPL	3	0.303415	0.12764	0.253504
IL_5	MICALCL	6	-0.0331041	0.0248425	0.25352
TRAIL	ACCS	16	0.0106027	0.00890381	0.253529
IL_10	RABGEF1	4	-0.0667106	0.0420512	0.253542
IL_1B	UPB1	8	0.0360322	0.0285352	0.253543
IL_2RA	FAM126A	4	0.0943962	0.0595035	0.253545
IL_5	BBS4	4	-0.0279764	0.0176356	0.253553
IL_2RA	AC012146.7	8	0.0405838	0.0321407	0.253554
PDGF_BB	SIGLEC7	5	-0.0887763	0.0629996	0.253558
IFN_G	PTPLA	4	0.167771	0.105762	0.253564
MIG	CTC-550B14.6	7	0.0313867	0.0243353	0.253566
IL_7	BLVRB	11	0.0249605	0.0204644	0.253576
SCF	FAM203A	3	-0.134077	0.0564221	0.25358
IL_9	PAPLN	3	-0.14594	0.0614154	0.253585
IL_4	TAPT1-AS1	7	0.0583849	0.0452708	0.253591
MIG	ZKSCAN3	3	-0.421905	0.177556	0.253594
IFN_G	FCHO1	4	0.136935	0.0863328	0.2536
MIP_1B	BIN1	17	-0.0307733	0.0259206	0.253605
PDGF_BB	PRX	5	0.0218625	0.0155166	0.253606
MCP_1_MCAF	U7	5	-0.0422043	0.0299541	0.253608
TRAIL	SLC25A29	16	-0.0168772	0.0141754	0.25361
FGF_BASIC	RAB40B	4	0.158804	0.100126	0.253617
SCGF_B	BTBD6	4	-0.140241	0.0884229	0.253623
IP_10	RP11-466A19.1	3	-0.324719	0.136676	0.253628
MCP_3	VAT1	3	0.0903439	0.0380271	0.253633
GROA_CXCL1	TFCP2	6	0.0320386	0.0240498	0.253634
TNF_A	PBX1	3	0.358421	0.150872	0.253644
G_CSF	PXDN	13	-0.0135808	0.0112744	0.253649
IL_6	SEMG1	4	-0.0385407	0.0243021	0.253649
MCP_3	PRR24	11	-0.0327415	0.0268487	0.253655
G_CSF	LRRC37A4P	13	-0.0190539	0.0158184	0.253656
HGF	FAM86JP	3	0.168573	0.0709633	0.25366
VEGF	TDRD9	15	-0.0224736	0.0188162	0.253668
SCF	C9orf89	11	-0.0308241	0.0252774	0.253673
HGF	GAS6-AS1	5	-0.139851	0.0992766	0.253678
GROA_CXCL1	USP53	9	-0.0155358	0.0124927	0.253679
EOTAXIN	RP4-647C14.3	3	-0.773462	0.325635	0.253684
MCP_1_MCAF	POLM	8	-0.0170647	0.0135188	0.253688
TRAIL	TXNL1	6	0.0195424	0.0146715	0.25369
IL_6	QDPR	19	-0.0151612	0.0128329	0.253695
IL_7	HAL	7	-0.0333235	0.0258451	0.253697
IL_17	C22orf34	6	-0.0736701	0.0553105	0.253706
MIP_1B	TBC1D9	8	-0.100306	0.0794685	0.253714
G_CSF	ATP5G1	5	0.0345484	0.0245274	0.253716
MIP_1B	TIAM2	12	0.0194186	0.0160346	0.253722
IL_8	LRRC14	8	-0.0404596	0.0320552	0.253723
EOTAXIN	LOXL1-AS1	6	0.0593698	0.0445768	0.253731
CTACK	ZNF384	4	-0.0570364	0.0359737	0.253732
TRAIL	RP11-996F15.2	8	0.0460345	0.0364737	0.253743
IL_9	TC2N	12	-0.0214841	0.017741	0.253743
MIG	XXbac-BPG248L24.11	4	0.416526	0.26272	0.253745
IL_1B	TRIT1	6	-0.0323012	0.0242537	0.253746
VEGF	ZFAND2A	14	0.0189899	0.015841	0.253751
GROA_CXCL1	KIF25-AS1	3	-0.141578	0.059626	0.253761
FGF_BASIC	EZR	3	0.305535	0.128681	0.253768
VEGF	CERS4	7	0.028444	0.0220647	0.253772
IL_9	LILRA6	4	-0.082008	0.0517307	0.253777
SDF_1A	SLC10A7	5	-0.0469196	0.033316	0.25378
RANTES	GZMB	6	0.0456995	0.0343182	0.253795
GROA_CXCL1	OR2A9P	10	0.0415338	0.0337796	0.253797
IL_7	C8orf59	6	0.0711531	0.053434	0.253806
SDF_1A	TCF19	7	-0.0437021	0.0339038	0.253809
IL_7	RP11-672A2.4	5	0.0283673	0.0201453	0.253829
CTACK	TCF7L2	3	-0.2875	0.121119	0.253832
MIG	FAM115D	3	-0.227605	0.0958866	0.253833
SDF_1A	SLC22A18	5	-0.0522571	0.0371114	0.253835
CTACK	ARL14EP	6	-0.0752774	0.056536	0.253839
PDGF_BB	ACYP2	16	0.0303459	0.0255014	0.253847
CTACK	RP11-5N23.3	4	-0.0945377	0.0596475	0.253849
IL_2	TRIM22	3	-0.158593	0.066818	0.253851
IL_8	AKR7A2	9	-0.0415542	0.033429	0.253865
HGF	TSC22D4	5	0.0705029	0.0500737	0.25387
G_CSF	CTSL1	12	-0.0319293	0.0263754	0.253895
TNF_B	NEDD4	9	0.0832942	0.0670124	0.253897
MCP_1_MCAF	SLC37A1	8	0.0490658	0.0388907	0.253909
GROA_CXCL1	TANGO2	4	-0.123472	0.0779176	0.253911
PDGF_BB	PCBP1-AS1	6	0.104598	0.0785716	0.253915
MCP_3	DDX11L2	11	-0.0719197	0.0590119	0.253926
MIP_1A	AC004231.2	4	-0.0831769	0.0524932	0.253935
SCGF_B	BRAT1	5	0.0455672	0.0323691	0.253935
IL_17	ICAM2	4	0.0849575	0.0536174	0.253939
TNF_A	CTC-497E21.4	16	-0.0241692	0.020315	0.253942
IL_1B	NCSTN	10	0.0470683	0.0382941	0.253948
M_CSF	AP003774.6	11	0.0307853	0.0252616	0.253951
IL_4	COX10-AS1	4	0.191803	0.121054	0.253953
IL_2	TM4SF1	3	0.276354	0.116491	0.253964
IP_10	LILRB5	4	-0.183923	0.116091	0.253983
IL_10	PIGK	4	0.114373	0.0721924	0.253988
G_CSF	PROK2	11	-0.0285432	0.0234241	0.253996
IL_1RA	UROD	12	0.0296886	0.0245306	0.254006
EOTAXIN	PNMAL2	4	0.0435639	0.0274996	0.254011
bNGF	PAFAH1B2	4	-0.0841416	0.0531143	0.254012
IL_2RA	RP11-678G14.4	8	0.0337334	0.0267446	0.254016
MIF	SIRPA	6	-0.0758562	0.0569965	0.25402
IL_18	SOWAHC	6	-0.0591579	0.0444504	0.254025
IL_8	AL357673.1	3	0.149185	0.0629022	0.254025
SCF	MEF2A	4	-0.104696	0.0660965	0.25405
TNF_A	MFN1	3	-0.261845	0.110417	0.25405
IL_2	INSIG2	5	0.124359	0.0883675	0.254053
FGF_BASIC	RNF7	5	0.0587257	0.0417303	0.254061
GROA_CXCL1	NEDD1	8	-0.0431427	0.0342089	0.25407
TRAIL	KCTD7	9	-0.0303596	0.0244351	0.254073
TNF_B	AC093627.8	3	0.209942	0.0885401	0.254077
G_CSF	PDE9A	11	-0.0214409	0.0175988	0.254077
SCF	MST1	4	0.139946	0.0883591	0.254081
SCF	TMEM241	8	0.0450196	0.0356987	0.254088
IL_1RA	TFF3	4	-0.094433	0.0596257	0.254095
IL_2	CTC-510F12.4	11	-0.0383676	0.031494	0.254101
IL_10	RP11-477D19.2	5	-0.116991	0.0831426	0.254102
IL_16	THG1L	9	-0.0212347	0.0170921	0.254103
PDGF_BB	DNAJB5	7	-0.0218224	0.016943	0.254134
IL_17	PIGK	4	0.0883439	0.0557877	0.254134
GROA_CXCL1	PDIA6	4	-0.0713867	0.0450797	0.254136
MIF	CPSF1	5	0.0814948	0.0579224	0.254142
MCP_1_MCAF	PROSC	9	0.0302036	0.0243137	0.254146
EOTAXIN	ZNF438	5	-0.113905	0.0809608	0.254156
IFN_G	ST7L	11	0.0428194	0.0351529	0.254157
TRAIL	ZFPM1	7	0.0429986	0.0333874	0.254173
SCGF_B	NUCB1	5	0.051617	0.0366901	0.254175
MCP_1_MCAF	ARL14EP	6	-0.0584343	0.0439238	0.25418
IP_10	KLRC2	7	-0.0398557	0.030948	0.254186
G_CSF	RERE	13	-0.0336079	0.027934	0.254186
IL_2RA	SERPINB6	12	0.0182026	0.0150465	0.254192
IL_2	PSD4	14	-0.0287683	0.0240219	0.2542
IL_17	DGCR8	9	0.0188163	0.0151491	0.254206
MCP_1_MCAF	PAFAH2	3	-0.304322	0.128418	0.25421
IL_4	AC093323.3	6	-0.0691531	0.0519854	0.254215
IL_2	DMWD	3	-0.0973476	0.0410801	0.254216
G_CSF	DDAH2	4	-0.0672695	0.042491	0.254224
IL_6	SPPL3	3	-0.162268	0.0684796	0.254227
bNGF	WDR19	10	-0.0313309	0.0255069	0.254231
IL_1B	LILRA2	4	-0.09928	0.0627129	0.254236
IL_7	RHD	14	0.021586	0.0180262	0.254237
MIP_1B	EIF3CL	7	0.0615529	0.0478025	0.254243
RANTES	FBLN5	23	0.0128422	0.0109556	0.254244
MCP_3	RP11-7F17.5	3	0.0915912	0.0386572	0.254253
IL_2	ATP10A	7	-0.0561316	0.0435935	0.254255
MIP_1A	MYH7B	3	0.266021	0.112283	0.254265
TNF_A	RPL14	6	-0.0907954	0.0682635	0.254266
SCGF_B	FHL3	15	0.0151053	0.012664	0.254274
bNGF	GPR108	3	-0.169332	0.0714776	0.254281
SCGF_B	YBEY	14	0.0208594	0.0174211	0.254282
IL_16	UBE4B	3	-0.224653	0.0948334	0.254291
MIP_1A	NBL1	15	-0.0209326	0.0175503	0.254294
MIP_1A	SIDT1	8	-0.0222616	0.0176611	0.254296
MIG	INTS6-AS1	4	0.163144	0.103074	0.254299
SCF	COG6	13	-0.0243554	0.0202487	0.2543
SCF	C2orf15	10	0.030682	0.0249837	0.254319
IL_6	SARS2	15	0.0249083	0.0208848	0.254321
MIP_1B	MIS12	6	0.137675	0.103529	0.254339
MIP_1A	ZNF641	22	-0.0124864	0.0106394	0.254344
MIP_1A	DKFZP667F0711	4	-0.496483	0.31372	0.254345
MCP_1_MCAF	ZBTB7C	5	-0.129291	0.0919432	0.254345
IL_8	RPLP1	3	1.0635	0.449079	0.254362
FGF_BASIC	SYTL2	15	-0.0327674	0.0274775	0.25437
SDF_1A	SLC48A1	9	-0.0778833	0.0627284	0.254373
SDF_1A	AGAP4	8	0.0612379	0.0485926	0.254381
IL_10	PRG4	5	0.0797609	0.0567268	0.254385
IL_4	LRRC1	5	-0.085495	0.0608057	0.25439
IL_18	EPOR	5	0.0992919	0.0706187	0.254392
SDF_1A	AC018633.4	7	0.048969	0.0380435	0.254393
TNF_B	EPHB4	7	-0.0487528	0.0378758	0.254396
GROA_CXCL1	FHOD1	4	0.0278194	0.0175816	0.254401
TNF_B	DOCK10	4	-0.0766104	0.0484172	0.254401
HGF	TNFRSF10D	4	0.26215	0.165678	0.254404
IL_1RA	AC073343.11	4	-0.203321	0.128499	0.254406
RANTES	TRGC1	4	-0.0727307	0.0459668	0.254413
PDGF_BB	VRK3	9	-0.0333321	0.0268487	0.254413
SDF_1A	RPH3A	11	-0.031805	0.0261258	0.254416
FGF_BASIC	CDK5RAP3	5	0.0568711	0.0404524	0.254432
TRAIL	PMP22	4	-0.0492505	0.0311296	0.254441
PDGF_BB	FHL3	20	0.0125153	0.0106314	0.254448
IL_2	PDE4A	4	0.0554613	0.0350562	0.254449
HGF	AIMP2	4	0.0754317	0.0476792	0.254449
RANTES	CCS	17	-0.0447891	0.0377972	0.254459
MIP_1A	CAND2	10	-0.0214761	0.0174932	0.254462
MIP_1A	COA1	4	-0.037161	0.0234899	0.254464
EOTAXIN	MX2	5	-0.132638	0.094354	0.254467
G_CSF	MCOLN2	6	-0.0474595	0.0356999	0.254467
IL_5	C1orf86	7	-0.0342972	0.02665	0.254469
MCP_1_MCAF	ADAMTSL4	4	0.0306723	0.0193894	0.254482
SDF_1A	TRIM35	7	-0.0374469	0.0290991	0.254492
bNGF	AC025627.9	6	0.120467	0.0906243	0.254496
IL_8	HEXIM2	4	-0.132873	0.0840013	0.254506
SDF_1A	OTUD3	6	0.0669555	0.0503704	0.254508
TNF_B	LINC00174	4	0.0374937	0.0237039	0.254515
IL_18	RP11-645C24.5	7	0.0500747	0.0389151	0.254527
IL_18	SLC24A4	14	0.040015	0.0334374	0.254528
SCF	TCTEX1D1	6	0.0469529	0.0353251	0.254538
PDGF_BB	TULP4	4	-0.114973	0.0726932	0.254542
IL_4	TMEM41B	10	0.0289148	0.0235567	0.254544
IL_1B	RPL9	4	-0.0378105	0.0239064	0.254546
IL_2RA	MAVS	4	-0.0659513	0.041699	0.254546
VEGF	TMEM88	5	-0.0539688	0.0384002	0.254551
bNGF	SCAP	10	-0.0344703	0.0280841	0.254564
MIF	RP11-276A18.2	3	-0.249952	0.105639	0.254565
IL_6	CSTB	16	0.0224206	0.0188715	0.254572
M_CSF	L1TD1	6	0.0472767	0.035572	0.254575
IFN_G	RPP25L	5	-0.0817779	0.0581914	0.254579
IL_16	TRIM14	5	0.059694	0.0424772	0.254581
IL_1RA	RP11-252A24.2	4	1.57399	0.995341	0.254598
SCF	LRP3	10	0.059918	0.0488212	0.2546
IL_6	ENPP2	5	-0.16569	0.11791	0.254608
VEGF	PPP1CB	14	0.0222735	0.0186157	0.254612
MIG	LNPEP	4	0.0521143	0.032957	0.254614
bNGF	CCDC174	5	-0.0464539	0.0330593	0.254622
VEGF	BAIAP2L2	5	-0.058204	0.0414218	0.254626
IL_16	DTX2	17	-0.0255415	0.0215623	0.254627
IL_13	EFEMP2	6	-0.0630871	0.0474746	0.25463
MIP_1B	ACSF3	5	-0.158912	0.113096	0.254639
TNF_B	HLA-U	6	0.0756483	0.0569286	0.25464
VEGF	CMC2	7	-0.0294759	0.0229136	0.254647
IL_18	IFNLR1	3	0.186224	0.078735	0.25465
IL_2RA	IRX3	7	0.0352541	0.0274058	0.254654
VEGF	DAB1	5	0.0247687	0.0176286	0.254657
IL_10	CST3	14	-0.0239629	0.0200299	0.254661
SCGF_B	FAM200B	10	-0.0227906	0.0185725	0.254665
SCGF_B	TNFSF12	8	-0.0377532	0.0299776	0.254666
IFN_G	LAPTM5	4	0.0574256	0.0363218	0.254668
IL_6	SNRPB2	8	0.0713128	0.0566254	0.254668
PDGF_BB	RNF7	6	0.0464932	0.0349908	0.25467
MIF	CABP5	6	0.0831831	0.062604	0.254672
IP_10	RPP40	7	0.0248439	0.0193151	0.254696
IL_4	GATC	3	0.0996455	0.0421395	0.254702
MCP_1_MCAF	TXK	4	0.0553219	0.0349949	0.254703
FGF_BASIC	AP3S1	3	0.192437	0.0813859	0.254718
IL_5	FAN1	18	0.0272999	0.0231087	0.254718
IL_6	TEX261	3	-0.124737	0.0527555	0.254724
IP_10	ENDOG	4	-0.0871791	0.0551503	0.254725
EOTAXIN	CD40	14	-0.0201305	0.016829	0.254725
IL_4	NMT2	7	-0.0371234	0.0288644	0.254732
IL_1RA	CCSAP	5	-0.0374177	0.026637	0.25474
IL_4	RP4-647J21.1	7	0.0365431	0.0284139	0.254742
M_CSF	WIPI1	10	0.0154743	0.0126131	0.25476
MIP_1B	TRBV4-1	6	-0.0651183	0.0490193	0.254762
IL_1RA	FKBP11	4	0.046402	0.0293587	0.254774
VEGF	ADPRH	6	0.0312921	0.0235567	0.254776
SCGF_B	DNASE2	11	-0.0354778	0.0291667	0.254777
IP_10	REEP5	7	-0.0785567	0.0610865	0.254777
SDF_1A	CFD	14	-0.0160463	0.0134161	0.254778
IL_2	H2AFY2	4	-0.0818927	0.0518157	0.254786
IL_7	CBR3	11	-0.0195557	0.0160775	0.254791
MIP_1B	DDX31	5	-0.0613693	0.0436949	0.254802
FGF_BASIC	TUBB	3	0.243881	0.103182	0.254804
IP_10	SERBP1P3	7	0.263467	0.204891	0.254811
HGF	LOXL1-AS1	6	0.045	0.0338796	0.254819
FGF_BASIC	MAP3K1	5	-0.092142	0.065609	0.254824
SCF	RP11-458F8.2	3	0.516252	0.218439	0.254827
PDGF_BB	C3orf18	3	-0.462077	0.19552	0.254831
IL_2RA	ZNF204P	8	-0.0423167	0.033615	0.254842
SCF	SRR	10	0.0370627	0.0302158	0.254847
HGF	ALAD	5	0.040272	0.0286776	0.254853
SCF	ELP3	16	0.0225406	0.0189843	0.254855
IL_17	ZNF213	7	-0.0346217	0.0269285	0.254874
FGF_BASIC	ZDHHC5	5	0.0675055	0.0480742	0.254882
MIP_1A	XPNPEP1	13	-0.0339613	0.0282733	0.254907
HGF	ITM2B	3	0.0650851	0.0275491	0.254909
IL_18	C21orf2	15	0.0311924	0.0261881	0.254911
SCGF_B	SLFN12L	5	0.247585	0.176332	0.254911
TRAIL	ANKLE2	5	-0.0678446	0.0483195	0.254912
IL_18	POLR2C	4	-0.22525	0.142577	0.254914
VEGF	EIF4E3	11	-0.025547	0.0210101	0.254937
RANTES	RHOT1	4	-0.0852987	0.0539966	0.254945
IL_17	STK19P	6	0.115967	0.0873391	0.254954
GROA_CXCL1	PUS3	6	-0.0536162	0.0403803	0.254955
PDGF_BB	ZDHHC13	4	0.0752385	0.0476306	0.254961
IL_16	RP11-585P4.5	12	0.0267336	0.0221365	0.254962
SCGF_B	TUBBP9	4	-0.0621936	0.0393736	0.254971
IL_1B	NFKBIZ	5	-0.0500874	0.0356784	0.254972
RANTES	RP13-270P17.2	4	-0.0929823	0.0588659	0.254975
IL_9	DHTKD1	5	0.0943044	0.0671762	0.254978
SCGF_B	CD300LB	8	0.0231121	0.0183655	0.25498
TNF_B	DCXR	6	0.0228021	0.0171742	0.25498
RANTES	NFE2L3	5	0.0338589	0.0241194	0.254986
IP_10	TMPRSS9	4	-0.0923886	0.0584931	0.254992
SDF_1A	MAPKAPK3	6	0.0295664	0.0222712	0.25502
RANTES	TBC1D9	7	-0.0814507	0.0633742	0.255021
IL_1RA	SNAPC4	4	-0.0361945	0.0229178	0.255025
IL_17	NIPSNAP3A	10	-0.0318973	0.0260154	0.255028
IL_17	PLEKHA7	4	-0.0860129	0.0544627	0.25503
FGF_BASIC	USP22	3	0.141867	0.0600824	0.255036
IL_10	RRAGD	14	0.0321671	0.0269104	0.255042
IL_8	NAPRT1	22	-0.0148784	0.012697	0.255047
IL_7	C7orf43	4	-0.061861	0.0391722	0.25505
IL_18	RP11-195E2.1	3	-0.35379	0.149847	0.255056
PDGF_BB	CTD-3092A11.1	5	-0.0878475	0.0625917	0.255068
IL_10	SDAD1P1	5	0.0990359	0.0705666	0.255085
RANTES	MIR570	5	-0.10621	0.0756789	0.255086
IL_2RA	HEBP1	5	0.0737674	0.0525627	0.25509
IL_7	SLC16A4	3	0.251418	0.106504	0.255092
IL_10	EIF4B	4	0.0826748	0.052359	0.255092
IL_1RA	RP11-69E11.4	7	-0.0392304	0.0305302	0.255106
MCP_1_MCAF	PRKCB	10	0.0234955	0.0191664	0.255108
IFN_G	RP11-445H22.3	5	-0.0326566	0.0232706	0.25511
bNGF	ECE1	3	-0.129401	0.0548228	0.255119
IL_4	RGS17	4	0.0520312	0.0329546	0.255119
VEGF	ZNF333	9	-0.0323425	0.0260949	0.255129
IL_16	AAGAB	13	-0.031945	0.0266092	0.25515
M_CSF	AC004166.7	5	-0.129913	0.0925864	0.255161
MCP_1_MCAF	ZNF529	4	0.094464	0.0598383	0.255165
IL_6	ZDHHC18	4	0.0405546	0.0256895	0.255168
M_CSF	DANCR	5	-0.0433547	0.0308998	0.255181
IL_18	DDX31	5	-0.070201	0.0500337	0.255182
MCP_1_MCAF	ST6GALNAC1	10	-0.0288024	0.0234998	0.255187
TNF_B	KCNE1	4	-0.078784	0.0499104	0.255196
SCGF_B	GLYCTK	10	-0.0499782	0.040778	0.255198
EOTAXIN	ELL	8	0.0285627	0.0227085	0.2552
PDGF_BB	RHBDD2	5	-0.175053	0.12477	0.2552
EOTAXIN	FCER1A	7	0.0875956	0.0681848	0.255201
bNGF	CAPN3	4	0.0348328	0.0220674	0.255204
IL_18	TTC27	6	0.157413	0.118628	0.255205
MIP_1A	PROSC	9	0.0331196	0.0267268	0.255208
bNGF	C1orf101	3	-1.05082	0.445369	0.255208
EOTAXIN	PIGM	6	0.0423471	0.0319138	0.255213
TNF_A	AASDH	7	0.0334165	0.0260126	0.255217
TNF_A	CCSER2	11	-0.0345379	0.0284227	0.255223
SDF_1A	VWA8	3	0.273612	0.115974	0.255226
TRAIL	TAF1C	16	-0.0234237	0.0197443	0.255227
IP_10	UGDH	14	-0.0441683	0.0369664	0.255237
SCGF_B	AGTPBP1	7	-0.0651353	0.0507069	0.255244
RANTES	USP40	6	-0.0376352	0.0283652	0.255247
TNF_B	NXPE3	4	0.0473654	0.0300127	0.255265
IL_6	PNRC1	5	0.1246	0.0888246	0.255265
TNF_A	TMEM223	4	-0.145869	0.0924314	0.255276
bNGF	KLHL36	8	0.0393306	0.0312763	0.255294
MCP_3	HAUS4	13	-0.0287531	0.0239583	0.255297
IL_2	TRIB3	9	-0.030981	0.0250062	0.255299
PDGF_BB	RAB6B	6	0.0528798	0.0398603	0.255301
RANTES	SLC45A4	13	0.0279154	0.0232605	0.255302
SDF_1A	NCOA3	7	-0.0720738	0.0561165	0.255303
IP_10	MAP10	3	-0.219681	0.0931487	0.255309
MIF	ISG20	8	0.0658033	0.0523299	0.255311
IL_9	NTN5	3	0.11476	0.0486632	0.255324
TNF_A	ZNF365	7	-0.0417496	0.0325078	0.255325
IL_17	TMEM255B	3	0.167646	0.07109	0.255325
EOTAXIN	BMP8A	4	0.0592674	0.0375616	0.25533
IL_5	MASTL	19	0.0301822	0.0256387	0.25533
IL_18	RHNO1	7	-0.0458835	0.0357274	0.255333
IL_6	REC8	4	0.136373	0.0864291	0.255333
IL_4	ALOX15	5	-0.0381046	0.0271689	0.255333
IL_4	SNHG5	10	-0.0396495	0.0323608	0.255334
IFN_G	PARVG	8	-0.0581867	0.0462759	0.255339
FGF_BASIC	SIGIRR	4	-0.0854139	0.0541363	0.255354
MCP_1_MCAF	RP11-341G23.4	6	-0.0497655	0.0375181	0.255358
G_CSF	ARL4A	10	-0.0395695	0.0322976	0.255363
TNF_B	PNMAL2	4	-0.0448637	0.0284363	0.255368
IL_13	IL18BP	4	-0.16812	0.106561	0.255369
IL_16	VWCE	4	-0.049259	0.0312236	0.255383
IL_16	PRDX2	3	0.247305	0.104897	0.255385
IL_4	XXyac-YRM2039.2	7	0.0983776	0.0766118	0.255386
IL_10	LOH12CR1	3	0.212055	0.089948	0.255392
PDGF_BB	AKR1C7P	4	-0.116173	0.0736424	0.255403
IL_18	CSF1R	4	0.242408	0.153665	0.255405
GROA_CXCL1	U7	5	-0.0447064	0.0318821	0.255406
SCGF_B	ANKRD20A11P	6	0.054724	0.0412613	0.255406
IL_2	C21orf49	5	-0.0845048	0.0602646	0.255408
EOTAXIN	WAC	4	0.0740775	0.0469606	0.255421
IL_17	ADPGK	5	0.0253943	0.0181106	0.255422
IL_16	BMPR2	6	0.0517561	0.0390252	0.255424
IL_4	UTP23	4	0.0377093	0.0239057	0.255426
IL_9	SMOX	9	0.0413285	0.0333683	0.25543
IL_1B	AC093627.8	4	0.127955	0.0811198	0.255438
MCP_3	DPYD	5	-0.0501797	0.0357887	0.25544
EOTAXIN	CCT3	7	0.0408645	0.0318276	0.25544
MCP_1_MCAF	CATSPERG	4	-0.0554274	0.0351397	0.255441
IL_13	KIF1B	14	0.0143453	0.0120117	0.255442
IL_10	PNP	7	-0.133156	0.103712	0.25545
IL_2	AMACR	6	0.0782889	0.0590356	0.255452
EOTAXIN	SYNE2	3	0.127768	0.0542127	0.255464
MIF	ATP13A3	4	0.402884	0.255441	0.255469
IL_10	GSTM1	17	0.0166659	0.0140955	0.255469
RANTES	HERC1	3	-0.298632	0.126718	0.255477
M_CSF	GIMAP8	11	0.0354734	0.0292094	0.255478
IL_10	CYP4F22	7	-0.0221254	0.0172344	0.255486
GROA_CXCL1	CCL3L1	8	-0.0911603	0.0725258	0.255491
GROA_CXCL1	RAB11FIP4	6	0.0179826	0.0135616	0.255493
VEGF	HTATIP2	13	0.033529	0.0279501	0.255495
SCF	ADAM15	15	0.0194729	0.01637	0.255497
VEGF	CASP1	4	0.104237	0.066099	0.255517
RANTES	C6orf120	4	0.178516	0.113204	0.255527
MCP_3	PDSS1	7	-0.0489441	0.0381285	0.255529
IL_16	CD93	15	-0.0288318	0.0242394	0.25553
FGF_BASIC	PUS10	4	0.0609737	0.0386679	0.255543
IL_6	PRKCQ-AS1	17	0.0195059	0.0165002	0.255543
FGF_BASIC	ERP27	15	0.0164737	0.0138503	0.255547
GROA_CXCL1	TPD52	14	0.0258105	0.0216168	0.255547
FGF_BASIC	FAM21FP	4	0.108943	0.0690899	0.255547
IL_18	ATIC	3	-0.317786	0.13489	0.255552
TNF_A	FANCD2	5	-0.0829828	0.0592021	0.255554
G_CSF	ITFG2	4	0.0678758	0.0430476	0.255563
SDF_1A	TCTEX1D1	6	0.0561235	0.0423339	0.255571
IL_2	VAV2	5	0.0777314	0.0554591	0.255578
VEGF	LINC00638	8	0.0497511	0.0395898	0.255583
G_CSF	SMARCB1	6	-0.0320338	0.0241642	0.255589
TNF_A	CXCR2P1	5	-0.0532124	0.0379669	0.255591
IL_18	RPS6KA2	13	0.0435348	0.0362989	0.255592
MIF	PNMAL2	4	-0.0436884	0.0277101	0.255592
M_CSF	NDUFA12	21	0.0153854	0.0131251	0.2556
IL_7	AQP10	7	0.0223865	0.0174428	0.255604
IL_17	PGBD1	4	-0.197787	0.125455	0.255604
IL_2RA	BBX	3	-0.403181	0.17118	0.255608
M_CSF	PGM1	12	0.0201907	0.0167432	0.25561
MIF	EPSTI1	10	-0.0440806	0.0360001	0.255611
IL_2RA	LY6G5C	10	0.10291	0.0840486	0.255626
G_CSF	AC069513.3	24	-0.0161467	0.0138341	0.255639
IP_10	ZDHHC11B	4	0.11073	0.0702426	0.255639
SCGF_B	TTC9	10	-0.0403839	0.0329835	0.255643
IP_10	CYB5B	6	-0.0699042	0.0527388	0.255648
MIP_1A	ZNF248	4	0.0587603	0.0372764	0.255652
SDF_1A	HBZ	13	0.0226017	0.0188478	0.255656
EOTAXIN	HIGD2A	8	0.0201086	0.0160045	0.25566
MIP_1B	WNT5B	3	0.221021	0.093861	0.255661
TNF_A	KRT23	10	0.059993	0.0490014	0.255663
EOTAXIN	ZNF253	3	0.295503	0.125492	0.255663
HGF	FCHO2	15	-0.0246177	0.0207033	0.255676
IL_1RA	VAMP3	7	0.0388406	0.0302689	0.255683
MIF	CEP170	3	0.198216	0.0841904	0.255699
PDGF_BB	ITGA2	5	0.0572461	0.0408566	0.255699
IL_1B	AC016753.7	3	0.104747	0.0444902	0.255699
MIF	ERMAP	13	0.0218479	0.0182211	0.255703
MIG	GBP4	6	0.0784453	0.0591917	0.25571
TNF_B	KCNN4	4	0.229953	0.145904	0.255712
MCP_1_MCAF	TNFRSF10D	4	0.250674	0.159054	0.255717
TNF_B	CDC7	6	-0.0312921	0.0236123	0.255719
IL_16	MCMBP	9	-0.0316491	0.0255715	0.25574
SCF	TOR1A	5	-0.0477374	0.0340745	0.255747
IFN_G	GLIPR2	4	-0.13084	0.0830262	0.255747
bNGF	CLEC1A	5	0.0531668	0.0379502	0.255749
IL_2	REC8	4	0.129652	0.0822728	0.25575
IL_6	RIOK2	3	-0.242915	0.103199	0.255751
EOTAXIN	NAPG	6	-0.0630313	0.0475659	0.255751
SCGF_B	RP11-526I2.5	14	-0.0324963	0.0272288	0.255753
IL_2	AC010492.2	3	0.343811	0.146065	0.255754
MIP_1A	AC109333.10	4	0.0989214	0.0627733	0.255755
MCP_1_MCAF	RP11-305L7.1	3	-0.0843499	0.0358365	0.255761
SDF_1A	PRUNE2	16	-0.0164497	0.0138826	0.255775
VEGF	CYP2D8P1	4	0.108987	0.0691656	0.255778
MIP_1A	CLEC10A	6	-0.0474896	0.0358399	0.255778
VEGF	RCSD1	7	0.0286391	0.0223246	0.255791
IL_5	NMT2	7	-0.0392432	0.0305909	0.255794
IL_4	DRAM1	9	0.0316506	0.0255762	0.255798
RANTES	KLRC1	8	0.0365021	0.0290615	0.255798
M_CSF	WDR18	10	-0.0236177	0.0192969	0.255806
IL_16	AC005532.5	3	-0.137588	0.0584702	0.25582
IL_1RA	MTFP1	5	0.190485	0.135994	0.255821
TNF_B	OSGEP	8	-0.0270607	0.0215458	0.255821
MIP_1B	AC022182.3	5	-0.0890869	0.0636045	0.255836
GROA_CXCL1	GLTSCR2	6	0.0286406	0.0216181	0.255839
G_CSF	NUDT18	8	-0.0224323	0.0178615	0.25584
EOTAXIN	CCDC77	9	-0.0356699	0.028827	0.255841
FGF_BASIC	AC127904.2	6	-0.0857107	0.0646955	0.255843
IL_2	RP5-1142A6.9	4	-0.119389	0.0757824	0.255845
TNF_A	FBLN5	24	0.0137856	0.0118165	0.255847
EOTAXIN	RNF144B	10	0.0344153	0.0281218	0.255847
MCP_3	RNFT1	5	-0.13047	0.0931541	0.255852
IFN_G	SNORA16	11	0.0332437	0.0273967	0.255853
IP_10	FAM183B	5	-0.240007	0.171367	0.255861
PDGF_BB	FADS1	12	0.0310201	0.0257385	0.25587
IL_8	AC025627.9	6	-0.114868	0.0867116	0.25588
HGF	MSR1	7	-0.0429184	0.0334631	0.255886
SCGF_B	APOBEC3H	9	0.0286723	0.0231743	0.255887
IL_2	BBS4	4	-0.0277364	0.0176082	0.255892
GROA_CXCL1	C22orf43	7	-0.175012	0.136458	0.255894
IL_5	C1orf101	3	-1.16045	0.493308	0.255894
MCP_1_MCAF	HAT1	4	0.131863	0.0837137	0.255899
M_CSF	SH2D4A	3	-1.41899	0.603229	0.255899
IL_1RA	RP11-496I9.1	3	0.236229	0.100426	0.255904
IL_8	RRP7A	19	0.0134105	0.0114063	0.255917
IL_8	WWOX	7	0.0667951	0.0520858	0.255935
MIF	CD1E	6	0.098873	0.0746477	0.255935
MIP_1B	UBQLNL	11	-0.0391548	0.0322742	0.255936
EOTAXIN	DCAF4	16	-0.0216307	0.0182615	0.255936
IP_10	COL9A3	8	0.0389368	0.03101	0.255936
SCF	ADAP1	12	-0.0459186	0.038106	0.255936
MIF	MAP3K11	17	-0.0348764	0.029528	0.255941
M_CSF	UTP18	4	-0.148115	0.0940438	0.255943
TNF_A	NUP50	5	0.0931696	0.0665384	0.255944
IL_1RA	RNASE1	4	-0.056187	0.0356755	0.255945
TNF_A	TSPAN33	9	0.044611	0.0360618	0.255948
MIP_1B	DHX32	15	0.0268254	0.0225734	0.255948
IL_5	RP11-278A23.2	3	-0.0908145	0.0386147	0.255949
MIP_1A	GALNT1	4	0.0935198	0.0593833	0.255966
IL_4	RP11-252A24.7	4	-0.142827	0.0906923	0.255966
HGF	CCM2	9	0.0255039	0.0206172	0.255967
IL_1B	MLF2	4	0.118619	0.0753216	0.25597
VEGF	GRAMD1B	7	0.0494941	0.0385985	0.255975
GROA_CXCL1	DCTD	8	-0.0182938	0.0145709	0.255975
IL_1RA	RP13-467H17.1	4	-0.10696	0.0679197	0.255975
IL_7	CEP104	6	-0.0306237	0.0231228	0.255976
SDF_1A	HEBP1	5	0.0576683	0.0411884	0.255978
IL_7	BEGAIN	12	0.0242025	0.020087	0.255988
G_CSF	ADCY9	10	0.0444075	0.0363004	0.256012
HGF	CST3	15	-0.0161242	0.0135704	0.256015
G_CSF	TRAPPC9	6	0.112382	0.0848655	0.256025
TNF_B	LINC00341	5	0.10694	0.0763902	0.256028
IL_5	STX6	4	0.0829876	0.0527061	0.256032
MIF	CLIC4	3	-0.115495	0.0491271	0.256033
RANTES	PSMB1	4	0.0564969	0.0358822	0.256038
GROA_CXCL1	DUSP16	7	-0.0375969	0.0293248	0.256039
SCGF_B	CTD-3088G3.4	4	0.176782	0.112279	0.256041
GROA_CXCL1	IGLV1-41	4	-0.0375205	0.0238303	0.256043
IL_2RA	NPDC1	4	0.065869	0.0418359	0.256048
IL_17	MATN2	7	-0.0404212	0.0315284	0.256048
IL_2RA	HOXB2	18	0.0264595	0.0224628	0.256049
IL_8	IGLC6	4	0.122091	0.077545	0.256049
IL_2RA	RP11-445P17.8	6	-0.0396393	0.0299362	0.256056
IP_10	KANK1	12	0.0364984	0.0302968	0.256057
M_CSF	IQGAP1	10	-0.0401772	0.0328463	0.256064
MIF	ACTN4	5	-0.0764981	0.0546508	0.256071
EOTAXIN	PRSS51	3	3.32621	1.41508	0.256073
M_CSF	FANCD2	5	-0.0711456	0.0508278	0.256078
IP_10	NEIL2	9	-0.0326896	0.0264332	0.256082
IL_16	GUSBP11	6	-0.101214	0.0764431	0.256084
IL_6	RP5-894A10.5	10	0.0285695	0.0233577	0.256086
GROA_CXCL1	VPS33B	8	0.038806	0.0309175	0.256096
IL_5	MGST3	17	-0.0163124	0.0138157	0.256103
IL_17	GLTP	4	0.102583	0.0651652	0.256104
EOTAXIN	TEX261	3	-0.142865	0.0607918	0.256118
IP_10	ITPKB-IT1	5	0.121582	0.0868723	0.25613
EOTAXIN	PPP2CB	4	-0.0487046	0.0309422	0.256134
HGF	TMED4	7	0.0586864	0.0457851	0.256137
MIG	RAB15	8	-0.0336811	0.0268377	0.256148
IL_17	ARL16	9	-0.0148727	0.0120281	0.256152
IL_8	DDO	8	0.0245171	0.0195359	0.256154
IL_17	PHOSPHO2	9	0.0387909	0.0313721	0.256156
IL_6	TUBB2A	12	-0.0162464	0.0134889	0.256157
MIF	CDCA7L	6	-0.0598328	0.0451987	0.256163
SCGF_B	SLC35E3	11	0.0345152	0.0284646	0.256164
bNGF	ZNF600	6	0.0404618	0.0305658	0.256167
IL_9	PVALB	4	-0.0396045	0.0251633	0.256167
MIP_1A	MLTK	7	0.0438446	0.0342086	0.256169
MCP_1_MCAF	CTSK	18	-0.0259108	0.0220028	0.25617
HGF	NFKBIA	4	-0.0969629	0.0616082	0.256174
IL_10	PTGFR	3	-0.388077	0.165175	0.256176
HGF	CYP2S1	12	0.0177331	0.0147239	0.256176
SCGF_B	SLC5A11	6	-0.0375487	0.0283658	0.256177
IL_16	MLH3	14	0.0343677	0.0288245	0.256184
MIP_1B	FAM53A	5	-0.0830113	0.0593217	0.256185
MCP_3	SFSWAP	3	1.28493	0.546925	0.256186
IL_2RA	RPL28	10	-0.0329522	0.0269475	0.256192
SCF	ZSWIM7	24	-0.0155363	0.0133271	0.256193
IL_4	LTBP4	4	-0.0580224	0.0368688	0.256197
IL_5	GTF2H1	6	0.0430553	0.0325281	0.256205
MCP_1_MCAF	DIP2A	15	-0.0223788	0.0188426	0.256212
HGF	TRIP6	6	-0.0467424	0.0353148	0.256218
M_CSF	TTC27	6	0.0444046	0.033549	0.256223
VEGF	AK5	7	-0.0318237	0.024833	0.256225
IP_10	ANKRD9	6	0.0502679	0.0379791	0.256226
IL_5	ADAT1	15	-0.0278672	0.0234647	0.25623
IL_1B	ARHGEF18	3	-0.495735	0.21105	0.256234
IL_18	ARHGAP27	10	-0.0401661	0.0328502	0.256237
SCF	HRK	10	0.028338	0.0231766	0.256238
M_CSF	TAF1B	4	-0.0369486	0.0234815	0.256247
IL_1RA	CPOX	5	-0.173286	0.123858	0.256257
MIF	PAFAH1B2	4	-0.0956378	0.0607815	0.256258
IL_9	PRKD2	6	-0.0354564	0.0267916	0.256272
RANTES	STAMBP	5	0.0941555	0.0673024	0.256279
bNGF	CTA-126B4.7	5	0.0376843	0.0269369	0.256281
IL_2	AC006369.2	5	-0.0565208	0.0404018	0.256286
GROA_CXCL1	IGFBP7	7	0.125135	0.0976633	0.256295
RANTES	ZNF266	15	-0.0140666	0.0118461	0.256299
MCP_1_MCAF	PDZD8	7	0.0328198	0.025615	0.2563
G_CSF	TCTN3	5	-0.0415563	0.0297062	0.256301
SCF	PIGP	17	0.0150766	0.0127747	0.256304
SCF	CYP26B1	14	-0.0245947	0.0206335	0.25631
EOTAXIN	RASSF4	11	-0.0440622	0.0363507	0.256318
IL_2RA	SCAPER	24	0.0406623	0.0348899	0.256319
TNF_A	PSORS1C3	12	0.0521252	0.0432938	0.25632
MCP_1_MCAF	RP11-572M11.3	5	0.0630444	0.0450701	0.256328
EOTAXIN	LPAR1	26	-0.0128354	0.011038	0.256329
TNF_A	LRCH4	5	-0.0365102	0.0261014	0.256335
IL_4	TPD52L2	4	0.19183	0.121945	0.256337
IL_6	MFNG	3	0.127251	0.0542011	0.256345
IL_10	ARL11	4	-0.153395	0.0975156	0.25635
PDGF_BB	SNRNP27	14	0.0341937	0.0286891	0.25635
PDGF_BB	ZDHHC2	5	0.0528089	0.0377553	0.256353
VEGF	ZNF626	16	-0.0453338	0.0383086	0.256362
CTACK	DYRK4	5	-0.108818	0.0778014	0.256366
IL_6	LMBRD2	3	0.109202	0.0465179	0.256367
IL_1RA	STRCP1	4	0.160904	0.102297	0.256375
MCP_1_MCAF	NMRAL1	14	-0.0280289	0.0235184	0.256383
IL_4	SMARCE1	14	-0.0199214	0.0167158	0.256387
IL_8	LYRM4	17	-0.0154683	0.0131091	0.256388
MIP_1A	C7orf34	8	0.0458621	0.0365644	0.256389
IL_16	CTA-126B4.7	5	0.0353309	0.0252621	0.256392
RANTES	PLAGL1	13	-0.0117204	0.00978987	0.256392
IL_2	FANCA	4	0.0369332	0.0234821	0.256393
IL_5	CD55	25	0.0204385	0.0175605	0.256401
IL_4	GUSBP11	4	-0.2374	0.150945	0.256408
IL_8	EPHA1-AS1	11	0.024857	0.020511	0.25641
MIP_1B	EFCAB2	4	0.0836526	0.0531902	0.256419
SCF	PLXNA4	3	1.61571	0.68842	0.256421
IL_16	KIR2DL1	4	0.141769	0.090146	0.256428
MIG	MSRA	18	0.0435644	0.0370151	0.256434
IL_8	TTF2	10	0.0274571	0.0224664	0.256439
IL_9	CORIN	4	-0.0742531	0.0472184	0.256453
IL_17	PRSS51	3	3.33574	1.42151	0.256455
IL_4	RP11-713P17.3	4	-0.126313	0.0803248	0.256457
MCP_1_MCAF	PPP1R9A	4	-0.0621443	0.0395202	0.256469
IL_17	DOCK5	9	0.0327911	0.0265392	0.256472
EOTAXIN	DUS2L	16	0.0209737	0.0177279	0.256476
IL_13	ME3	13	0.0270192	0.022573	0.256478
IL_9	TCF7L2	3	-0.284166	0.121114	0.256491
MIG	ZNF282	7	0.0452567	0.0353382	0.256496
MCP_3	SLC41A3	17	0.0193142	0.0163725	0.256502
IL_9	F2R	5	-0.0619496	0.0443079	0.256502
FGF_BASIC	AC079922.3	12	0.0231454	0.019232	0.256505
IFN_G	ANKRD27	6	-0.0812209	0.0614102	0.256519
IL_1RA	LRIG1	4	0.0605622	0.0385204	0.256523
IL_4	CTD-2547E10.2	4	-0.124946	0.0794738	0.256532
IL_17	CCDC170	4	-0.0817087	0.0519724	0.256535
G_CSF	AC017099.3	9	-0.0350655	0.0283844	0.25654
SDF_1A	NMT2	7	-0.0371068	0.0289779	0.256544
RANTES	MEI1	11	-0.0437842	0.03614	0.256546
TRAIL	C19orf12	13	-0.0241433	0.0201735	0.256548
IL_18	SCARB2	4	0.104692	0.0665956	0.256557
bNGF	MKRN2	7	0.0407855	0.0318519	0.25656
IL_4	PDSS1	9	-0.041115	0.0332833	0.256566
IL_4	PRKCH	4	1.67831	1.06762	0.256567
TRAIL	RNF24	5	0.0808995	0.0578713	0.256567
VEGF	APOBEC3H	9	0.0252806	0.0204653	0.25657
IL_5	ATP6V0D1	5	0.0324486	0.0232128	0.256579
IL_5	METTL21D	6	0.0414331	0.0313324	0.256587
SDF_1A	ARF4	6	-0.0608677	0.0460292	0.256588
bNGF	KNSTRN	8	0.0318312	0.02539	0.25659
IL_2RA	KIAA1468	5	-0.0480141	0.034349	0.256592
MIG	GIMAP8	9	-0.0450344	0.0364589	0.256599
GROA_CXCL1	RP11-276A18.2	3	-0.207445	0.0884574	0.2566
MCP_1_MCAF	PYGB	27	0.0113705	0.00979368	0.256607
M_CSF	ATPAF2	4	0.0218616	0.0139086	0.25661
MIP_1A	B3GAT1	6	-0.0299201	0.0226274	0.25661
IL_10	RP5-1142A6.9	4	-0.113137	0.0719813	0.25662
MCP_3	RP11-56F10.3	9	-0.0427243	0.0345917	0.256636
IL_10	ZNF304	5	0.167414	0.119783	0.256644
MIP_1A	SCAND1	3	-0.0668694	0.0285196	0.256645
MIP_1A	XXbac-BPG248L24.11	4	-0.292025	0.18582	0.256663
MIF	DOK2	6	-0.0483947	0.0366041	0.256666
G_CSF	CAMTA1	5	-0.0513129	0.0367163	0.256667
MCP_3	EIF2C2	3	0.187645	0.0800427	0.256682
VEGF	PLA2G7	7	0.041092	0.0321011	0.256688
IL_17	PAPSS2	6	-0.0396564	0.0299968	0.256694
IL_2	SLCO3A1	10	-0.0368466	0.0301672	0.256699
HGF	HCG4P6	5	-0.108801	0.0778585	0.256701
RANTES	CTD-3162L10.1	3	0.182531	0.0778692	0.256705
IL_4	SREBF1	8	-0.10468	0.0835209	0.256711
IL_17	BST1	10	0.0354748	0.0290452	0.256717
GROA_CXCL1	CD48	4	-0.0966755	0.0615297	0.256737
RANTES	POLI	6	0.0755496	0.0571533	0.256738
SCGF_B	NAA60	6	0.0569904	0.0431134	0.256738
GROA_CXCL1	HM13	6	0.0431689	0.0326579	0.256745
IL_1RA	TMCC3	5	0.0446106	0.0319277	0.256751
EOTAXIN	TMED5	13	-0.0444691	0.0371747	0.256758
bNGF	RP11-459O1.2	14	-0.0260505	0.0218768	0.256762
IL_6	MAU2	13	-0.021801	0.0182253	0.25677
MCP_1_MCAF	FBXO18	10	0.0458859	0.037574	0.256771
IL_7	SEC61A2	7	0.0423477	0.0330891	0.256777
TRAIL	CLEC18C	3	0.193866	0.0827312	0.256778
IL_9	RP11-678G14.2	3	0.11273	0.0481073	0.256781
SCF	ARL6IP5	5	0.111102	0.0795222	0.256783
IL_1B	PSME4	3	0.216231	0.0922777	0.256785
PDGF_BB	RP11-439E19.3	4	0.118379	0.0753558	0.256794
PDGF_BB	HCG22	6	-0.0650234	0.0491979	0.2568
TNF_A	CCL5	3	0.360471	0.153846	0.256805
G_CSF	IFITM3	11	-0.0207169	0.0171101	0.256806
IL_8	FPR2	15	0.0242217	0.0204213	0.25681
TRAIL	OAS1	18	0.0167063	0.0142066	0.256815
bNGF	NLRP12	8	0.0401485	0.0320433	0.256842
SDF_1A	C9orf156	9	-0.0287497	0.0232885	0.256847
SCGF_B	APBA3	3	0.181844	0.0776252	0.256851
SCGF_B	RAB6B	6	0.062072	0.0469709	0.256852
SCGF_B	NAGPA	12	-0.0288968	0.0240297	0.256853
SCF	IFIT5	6	0.0454002	0.0343555	0.256857
TRAIL	GIMAP8	11	-0.0380649	0.0314414	0.256857
IL_1RA	SMC6	11	-0.0386633	0.0319358	0.25686
EOTAXIN	SLC35C1	4	0.0609715	0.0388208	0.256867
IP_10	GPRIN3	3	-0.275259	0.117511	0.256869
HGF	NOP56	5	0.0310542	0.0222327	0.256875
IL_1B	C12orf49	4	-0.185515	0.118124	0.256885
MCP_1_MCAF	SCRN2	8	0.0269546	0.0215152	0.256885
IFN_G	C1orf101	3	-1.09557	0.467746	0.256886
TNF_A	KCTD10	13	0.0284216	0.0237673	0.256906
IL_10	SYCP2L	8	0.0324704	0.0259193	0.256909
PDGF_BB	TECPR1	16	0.026136	0.0221124	0.256909
IFN_G	HOXA9	4	0.145749	0.0928119	0.256912
GROA_CXCL1	CTD-2201E18.3	5	-0.205339	0.147024	0.256914
PDGF_BB	OPTN	9	0.0168757	0.0136728	0.256932
MIG	ZNF200	3	0.135661	0.0579319	0.256935
IL_8	CECR1	6	0.0345252	0.0261321	0.256949
MIP_1B	LIAS	7	0.0560786	0.0438365	0.256952
EOTAXIN	PLAUR	4	0.169292	0.107818	0.256958
IL_9	TEF	12	0.0303456	0.0252411	0.25697
M_CSF	RP11-380M21.4	7	0.0680705	0.0532132	0.256972
IL_1B	MLYCD	3	-0.342349	0.146222	0.256978
TRAIL	NQO2	15	0.0114023	0.00961687	0.256978
RANTES	ALDH1A1	7	0.0357801	0.0279712	0.256981
MIP_1B	DOCK3	3	1.53709	0.656535	0.256985
MIF	PPT1	20	0.0237575	0.0202936	0.256988
SDF_1A	NFE2	9	-0.0120511	0.00976513	0.25699
IL_9	MFSD10	7	0.0405699	0.0317163	0.25699
TNF_A	CAPN12	17	-0.019985	0.0169595	0.256995
SCF	SIDT2	25	-0.0149894	0.0128953	0.256997
GROA_CXCL1	NDUFB2	5	0.114271	0.0818377	0.257001
SDF_1A	ADCK1	11	-0.0151642	0.0125296	0.257001
PDGF_BB	C22orf43	7	-0.165943	0.129736	0.257011
IL_1B	NUP62	6	0.0464777	0.0351847	0.257015
VEGF	F5	13	0.0215895	0.0180586	0.257019
IL_16	GOLPH3	6	-0.0217154	0.0164394	0.257022
IL_4	SLC35D3	6	-0.0366916	0.0277771	0.257024
IL_6	MAX	6	-0.0566064	0.042854	0.257029
IL_4	TBC1D9B	10	0.0165303	0.0135439	0.25703
MIF	CDK10	11	-0.0168053	0.0138865	0.257031
G_CSF	NINJ1	12	-0.0245931	0.0204593	0.257035
IL_17	TRGV2	6	-0.0700635	0.0530434	0.257043
SCGF_B	ZRANB1	6	-0.0216788	0.0164126	0.257046
MCP_3	RP1-90J20.7	8	0.0233905	0.0186774	0.257047
RANTES	TRBV19	4	0.138774	0.0884085	0.257057
SCF	HLA-E	4	-0.163416	0.104109	0.257063
SDF_1A	RP11-284N8.3	3	0.207742	0.0887669	0.257074
IP_10	SSR1	7	0.0827574	0.0647104	0.257074
VEGF	FMO4	4	0.0602984	0.0384162	0.257075
TRAIL	KCTD20	3	0.094222	0.0402616	0.257081
MCP_3	RP11-466A19.1	3	-0.371462	0.158736	0.257092
M_CSF	ACADM	10	-0.0235851	0.0193271	0.257093
MCP_1_MCAF	AFG3L1P	3	0.162966	0.0696406	0.257095
MIG	LDHA	3	0.354087	0.151317	0.257101
CTACK	PRR5L	5	-0.081969	0.0587196	0.257102
TNF_B	LAMC1	5	0.0321954	0.023064	0.257107
MIF	HLA-DRB6	14	-0.0293688	0.0246824	0.257108
IL_6	TRPM4	6	-0.0647599	0.0490365	0.25711
SCF	MZF1	3	-0.0799245	0.0341567	0.257111
MIF	GPX4	14	-0.0180789	0.0151946	0.257125
IL_4	HCAR3	9	0.0525429	0.0425899	0.25713
IL_6	AC018804.6	6	0.0328309	0.024861	0.257131
TRAIL	CAMK1	4	0.101102	0.0644232	0.257133
VEGF	CEP68	3	0.100978	0.043159	0.257137
RANTES	ST6GAL1	8	0.0530569	0.0423752	0.257139
M_CSF	RP11-127L20.6	5	-0.0466393	0.0334142	0.257141
IP_10	CDK5RAP2	15	0.0327746	0.0276535	0.257156
G_CSF	ACOT2	5	-0.0694314	0.0497461	0.257162
IL_2	FLCN	4	0.0546383	0.0348194	0.257163
SDF_1A	XXbac-BPG246D15.8	5	-0.13453	0.0963883	0.257164
HGF	PGM2	5	0.0431708	0.0309312	0.257165
SDF_1A	CLNS1A	5	-0.0442805	0.0317265	0.257168
MIF	OLFM1	13	-0.0205875	0.0172265	0.257175
HGF	FAM110B	4	1.57089	1.00114	0.257182
TNF_A	LGALSL	6	-0.0496585	0.0376091	0.25719
MIP_1B	NKX3-1	14	0.039241	0.0329861	0.257201
MCP_1_MCAF	CCL23	4	0.101519	0.0647023	0.257201
IL_7	NUP88	9	0.0359618	0.0291547	0.257204
M_CSF	FAM107B	7	0.0318229	0.0248913	0.25721
IL_7	RP11-62H7.2	12	0.0491338	0.0408923	0.257224
EOTAXIN	NT5E	14	0.0144084	0.0121124	0.257225
TNF_B	CLHC1	11	0.0204272	0.016887	0.257231
IP_10	TMEM45A	4	-0.0746512	0.0475829	0.257232
MCP_3	BTN3A2	19	0.0194799	0.0166165	0.257234
MIF	TRPC6	3	-0.236247	0.101018	0.257237
TNF_B	PCNT	7	-0.0554678	0.0433888	0.257237
MCP_1_MCAF	IMMT	15	0.0299276	0.0252564	0.257247
MIP_1B	RP11-422J8.1	18	0.0239248	0.0203647	0.257257
MIF	MLF1IP	4	0.0597426	0.0380833	0.25726
MIP_1B	TNPO3	12	-0.077851	0.0647986	0.257266
IL_8	C1orf87	12	0.0104978	0.00873782	0.257269
SCGF_B	TRPT1	4	-0.112936	0.0719944	0.257271
SDF_1A	C5orf4	14	-0.0242942	0.0204251	0.257273
MIF	SLC7A7	4	0.081748	0.0521136	0.257277
IL_16	SRP54	4	-0.0734505	0.0468248	0.257283
IL_4	PYCR2	7	-0.02221	0.0173754	0.257284
MIP_1A	MFAP3L	4	-0.20317	0.129522	0.257287
FGF_BASIC	PDCD6IP	10	-0.0450682	0.036948	0.257288
RANTES	SLX4IP	3	-0.231468	0.0989999	0.257296
IL_4	CTC-444N24.6	4	0.124837	0.0795882	0.257301
IL_6	ANAPC13	20	0.0198817	0.0169948	0.25731
EOTAXIN	RAD54B	5	-0.0607665	0.0435571	0.257329
IL_1B	UBXN6	3	-0.165245	0.070687	0.257332
IL_4	OAS1	13	-0.0184625	0.0154538	0.257333
MCP_3	MYO9B	3	-0.590155	0.252455	0.257335
G_CSF	CRBN	3	0.1311	0.0560828	0.25734
MCP_1_MCAF	NBPF3	8	-0.0300921	0.0240452	0.25734
SCGF_B	ODF2L	12	0.0253464	0.0211005	0.257342
HGF	RP11-678G14.3	13	-0.0193301	0.0161804	0.257344
IL_6	SLA	5	-0.029255	0.0209714	0.257356
IL_9	PSRC1	10	0.0348127	0.028545	0.25736
IFN_G	ZNF28	4	-0.324825	0.207128	0.257366
bNGF	TOMM34	19	-0.0109965	0.00938288	0.257369
IL_1B	VPS29	5	0.0535321	0.0383762	0.257375
MIF	CD55	25	0.0182254	0.0156922	0.257379
IL_6	SCO2	9	-0.0331818	0.0269119	0.257381
IL_1RA	LINC00852	3	0.0707022	0.0302518	0.257388
RANTES	SIGLEC12	5	0.0455469	0.0326535	0.257395
FGF_BASIC	AIFM2	6	0.0705015	0.0534237	0.257408
G_CSF	ITM2B	3	0.0751022	0.032139	0.257421
SDF_1A	NUDT2	18	0.0114988	0.00979126	0.257422
IL_17	TRPC4AP	22	-0.018567	0.0159273	0.257437
GROA_CXCL1	RP11-445H22.3	5	-0.0282777	0.0202756	0.257447
GROA_CXCL1	RP11-517P14.2	3	-0.487956	0.208838	0.257447
IP_10	FRMD4B	4	-0.0467673	0.0298296	0.257454
IL_7	SEMA4A	20	0.0178065	0.0152257	0.257456
IL_6	GPSM1	5	-0.0422276	0.0302791	0.25746
IL_1B	NCF4	3	-0.77108	0.330043	0.257469
SCGF_B	CCL5	3	0.358376	0.153397	0.257473
IL_6	RP11-1018N14.5	7	-0.0242965	0.0190165	0.257476
IL_2RA	ACVRL1	4	0.0454269	0.0289767	0.257479
IL_7	RSAD1	4	-0.105904	0.0675572	0.257496
IL_10	EPHX4	3	0.0780244	0.0334008	0.257499
IL_16	MCM4	3	-0.202372	0.0866332	0.257502
MCP_3	RP5-935K16.1	8	-0.0425589	0.0340202	0.257507
MIP_1B	RPS23	28	-0.0162538	0.0140398	0.257513
PDGF_BB	CTC-439O9.2	5	0.0999834	0.0717027	0.257514
VEGF	AP001053.11	5	0.0363629	0.0260775	0.257514
IFN_G	ASCC2	9	0.0288579	0.0234123	0.257516
HGF	SPCS3	3	-0.111513	0.0477414	0.257522
EOTAXIN	ARHGEF3	5	-0.204244	0.146483	0.25754
MCP_1_MCAF	SPTSSA	5	-0.199285	0.142928	0.257543
G_CSF	CSTB	13	0.022053	0.018468	0.257547
IL_7	RP11-274B21.3	5	0.0477989	0.034282	0.257549
IL_18	TIGD7	6	-0.0874124	0.0662619	0.257551
IL_6	RAB40B	4	0.282626	0.180322	0.257556
G_CSF	ZNF429	15	0.0207526	0.0175255	0.257558
IL_17	EPHX2	16	0.0209919	0.0177862	0.257571
IL_2RA	NUDT5	5	-0.0767831	0.0550731	0.257572
MIP_1B	CTB-41I6.1	5	-0.0956954	0.06864	0.257582
IL_1B	TOB1	5	0.0807812	0.0579426	0.257583
HGF	SESN3	10	0.0291457	0.0239105	0.257585
G_CSF	FAM3B	12	-0.0230833	0.019227	0.257585
MCP_1_MCAF	RAD21	7	0.0195077	0.0152724	0.257585
M_CSF	NDUFS2	3	-0.184819	0.0791479	0.257586
PDGF_BB	CYP2D8P1	4	0.103576	0.0660929	0.2576
M_CSF	DHRS12	7	0.0609682	0.0477333	0.257602
IL_1B	AC009495.2	4	-0.0835271	0.0532996	0.257602
HGF	USP39	8	0.0199399	0.0159438	0.257626
IFN_G	MST1L	9	-0.0322525	0.0261733	0.25763
IL_2	MRPS25	4	0.0439707	0.0280613	0.257639
IL_2	C9orf40	4	0.0621857	0.0396861	0.257642
GROA_CXCL1	AC073115.7	4	-0.0661457	0.0422137	0.257645
IL_9	ECHDC1	4	0.106153	0.067748	0.257653
IL_16	NAIP	4	0.188513	0.120311	0.257656
MCP_3	LARP1	7	0.0578749	0.0453183	0.257664
IL_2	ARNTL	9	-0.046997	0.038142	0.257668
TNF_B	GTF2H5	7	-0.0369077	0.0289008	0.257675
IL_4	RP11-678G14.4	8	0.0316867	0.0253398	0.257684
PDGF_BB	CTSZ	5	0.0764477	0.0548493	0.257687
IL_16	EPOR	5	0.0865799	0.0621206	0.257697
PDGF_BB	SYTL3	3	0.076849	0.0329262	0.257699
MCP_1_MCAF	NCF4	3	-0.594829	0.254858	0.2577
IL_7	GLCE	5	-0.0699131	0.0501633	0.257705
IL_4	SENP6	6	-0.0340675	0.0258346	0.257709
IP_10	CMAHP	18	-0.0263158	0.0224222	0.257711
HGF	FGGY	10	-0.0382959	0.0314265	0.257715
IL_4	MORN3	6	0.0791481	0.0600235	0.257726
M_CSF	CLUHP3	19	0.0232763	0.0198762	0.257727
MCP_1_MCAF	SHC1	4	-0.0412199	0.0263129	0.257729
VEGF	HCK	4	0.0732778	0.0467797	0.257746
IL_8	KANSL1-AS1	11	0.0157681	0.013051	0.25776
HGF	ARHGEF11	4	-0.0797403	0.0509075	0.257761
IFN_G	MCM3AP	7	0.039954	0.0312931	0.257764
IL_16	PIP4K2C	3	-0.528289	0.226425	0.257778
SCF	AC008746.12	3	-0.0803479	0.0344382	0.257785
IL_10	PLCH2	9	-0.0188811	0.0153278	0.257786
IL_8	SUN2	5	-0.0434925	0.0312135	0.257793
MIP_1B	MRPS9	8	-0.0808153	0.0646454	0.257798
IP_10	LRRC28	9	-0.0338328	0.0274664	0.257799
RANTES	PVT1	3	-0.111696	0.0478781	0.257803
TNF_B	COL6A1	8	-0.0452435	0.0361915	0.257804
SCF	RTCA	8	-0.0343672	0.0274912	0.257805
TRAIL	AC008268.2	10	0.0817263	0.0670835	0.257825
MIP_1A	WWP1	3	0.0676456	0.0289998	0.257832
IL_7	EEF1A1	8	-0.0800851	0.064067	0.257837
RANTES	ZC3H3	5	-0.0452545	0.0324822	0.257841
MIP_1A	SMPD2	6	-0.0336813	0.0255505	0.257848
EOTAXIN	NABP1	4	-0.225457	0.143974	0.257849
IL_4	ZNF154	11	0.0276296	0.0228732	0.257849
IL_8	NUP50	5	0.114992	0.0825399	0.25785
IL_8	NBPF4	4	-0.135835	0.0867433	0.257855
EOTAXIN	SP140L	19	0.0198134	0.016924	0.257857
IL_6	PSPH	3	1.03808	0.44508	0.25786
TNF_A	TIMM10	15	0.0338455	0.0286016	0.257863
HGF	FDFT1	21	-0.0214061	0.0183516	0.257867
MCP_3	KIAA1024	4	-0.0895291	0.057176	0.257873
RANTES	NUP50	5	0.0863613	0.0619942	0.257883
MCP_3	ZNF320	4	-0.0742598	0.0474265	0.257887
MIP_1B	GSTM2	9	0.0388062	0.0315104	0.257887
IL_7	TAF7	5	-0.0637838	0.0457882	0.257893
SCF	NDUFAF6	3	-0.148508	0.0636834	0.257896
IL_16	SNHG7	8	0.0249355	0.019951	0.257899
IL_18	C7orf26	4	0.0636643	0.0406612	0.2579
bNGF	RNF166	10	-0.0274122	0.0225054	0.257915
IL_18	PPWD1	5	0.0990638	0.0711194	0.257918
MCP_1_MCAF	GORAB	7	-0.0240835	0.0188699	0.257919
SCF	HELLS	6	0.072255	0.0548238	0.25793
IL_4	TRBV30	7	0.0629002	0.0492859	0.257939
SCF	UBR3	4	-0.158534	0.101267	0.257945
VEGF	HCG22	6	-0.119078	0.0903545	0.257946
IL_7	RASA4B	9	0.0682608	0.055435	0.257947
MCP_3	C2orf15	8	0.0425016	0.0340099	0.257951
G_CSF	ZNF35	8	0.1141	0.0913036	0.257954
IL_10	FIS1	10	0.0422595	0.0346983	0.257956
MCP_1_MCAF	SDHAP1	11	-0.0179689	0.0148792	0.257957
IL_1B	WARS	12	0.0249612	0.0208087	0.257962
IL_2	NPEPL1	4	0.0570265	0.0364297	0.257972
SCGF_B	FZD6	11	0.0422946	0.0350237	0.257978
M_CSF	GDPGP1	3	0.124396	0.0533628	0.257979
IL_10	CPED1	9	0.0842123	0.0683956	0.257986
SCGF_B	SLC39A3	4	-0.0677329	0.0432715	0.25799
G_CSF	ADPGK	5	0.0251793	0.0180806	0.258001
TNF_B	CSE1L	4	0.0681498	0.0435395	0.258003
IL_9	KIAA0355	5	0.0706964	0.0507662	0.258009
IL_9	IQSEC3	10	-0.0290611	0.0238646	0.258017
IL_10	GBGT1	4	-0.121598	0.0776908	0.258022
FGF_BASIC	RP11-256L6.2	4	0.0496026	0.031692	0.258024
M_CSF	MRS2	6	0.0456153	0.0346204	0.258042
RANTES	EML6	4	-0.0577861	0.0369236	0.25805
IP_10	SWAP70	7	-0.0581508	0.0455775	0.258058
IFN_G	HCG4P3	6	-0.09722	0.0737909	0.258065
SCF	AC007278.2	4	0.0872781	0.0557707	0.258066
TNF_B	FBXO28	5	-0.0342036	0.0245651	0.258069
SCF	PCCB	14	-0.0376561	0.0317158	0.258082
IL_18	NUP88	9	-0.0521644	0.0423767	0.258087
SCGF_B	BPI	9	-0.0372262	0.0302416	0.25809
SCGF_B	RP11-499P20.2	7	-0.0328137	0.0257207	0.25809
IL_16	SSH3	7	-0.0408144	0.0319921	0.258091
TRAIL	SH3TC1	5	-0.107989	0.0775625	0.258091
PDGF_BB	ANKK1	7	0.0512903	0.0402036	0.258092
IL_1RA	PRCP	5	-0.0552369	0.0396748	0.258103
TRAIL	LYG1	8	0.034814	0.0278684	0.258107
GROA_CXCL1	USP3	9	-0.0255015	0.0207178	0.25811
IL_8	CTB-83J4.2	8	-0.0504536	0.0403886	0.258116
HGF	GCDH	12	-0.0321636	0.0268224	0.258118
M_CSF	TMC8	8	0.0565978	0.0453079	0.258123
IL_10	VPS53	12	0.0208046	0.01735	0.258125
IL_9	RAPGEF6	3	0.448431	0.192487	0.258125
MIP_1A	EMR3	7	-0.09396	0.0736571	0.258132
TRAIL	SPAG9	4	0.0593457	0.0379294	0.258132
IP_10	CCNB1IP1	4	-0.1434	0.0916509	0.258132
IL_1RA	WDR86-AS1	4	0.0662275	0.0423297	0.258147
G_CSF	TWSG1	3	0.234109	0.100502	0.258152
MIP_1A	RP4-647C14.3	3	-0.699422	0.300262	0.258154
TNF_B	KLRD1	4	-0.0563598	0.0360243	0.258162
PDGF_BB	DNAH6	3	-0.675981	0.29021	0.258163
RANTES	RP11-798G7.5	4	-0.0973608	0.0622322	0.258166
M_CSF	CYP2D8P1	4	0.116037	0.074171	0.25817
IL_16	SLC22A31	5	-0.0426562	0.0306442	0.258173
IL_6	AC012454.4	9	-0.0378382	0.0307449	0.258175
TRAIL	ATG10	9	0.0123022	0.0099964	0.258194
MIP_1A	CEP104	10	-0.0233449	0.0191789	0.258205
GROA_CXCL1	RNF144A	4	-0.101696	0.0650114	0.258206
MIF	KRT17P1	4	0.0930161	0.0594639	0.258215
IL_1RA	AIFM3	3	-0.145254	0.062374	0.258215
IL_2	RP11-1398P2.1	8	-0.0357307	0.0286095	0.258216
RANTES	MEF2A	4	-0.129786	0.0829713	0.258218
GROA_CXCL1	CTD-3110H11.1	13	0.0176388	0.0147936	0.258219
IFN_G	H2AFZ	3	0.170859	0.0733726	0.258226
GROA_CXCL1	TRIM8	5	0.0584811	0.0420212	0.258249
IL_8	SMIM14	4	0.143648	0.0918414	0.25825
IL_7	TBC1D16	4	0.0582128	0.0372188	0.258253
TRAIL	CDAN1	4	0.130929	0.0837117	0.258258
RANTES	P2RX4	11	0.0209436	0.0173542	0.258258
IL_18	ZNF282	7	0.0590657	0.0463171	0.258261
MCP_1_MCAF	LRRC16B	3	0.180372	0.0774701	0.258263
MIG	NEK6	8	-0.0368124	0.0294789	0.258263
RANTES	TEFM	7	0.0355582	0.0278839	0.258268
IL_2RA	MGST1	4	0.0868839	0.055553	0.258272
VEGF	NSA2	4	-0.0372286	0.0238038	0.258272
TRAIL	FLOT1	15	-0.0496916	0.0420308	0.258274
IL_1B	MORC2-AS1	8	0.0457023	0.036599	0.258277
MIP_1A	FZD2	5	0.0414992	0.0298215	0.258281
TNF_B	PLCH2	5	-0.0260394	0.0187125	0.258291
RANTES	TPGS1	3	-0.384584	0.165201	0.258292
TNF_A	SLC18B1	9	0.0222703	0.0181004	0.258295
IL_17	HPCAL1	7	0.0330938	0.0259532	0.258298
RANTES	PDXK	12	0.0189462	0.0158064	0.258302
MIF	SERPINB8	9	-0.0721854	0.0586708	0.258306
IL_1RA	NCAPD3	6	0.0522593	0.0396895	0.25831
IL_9	CXCR2P1	5	-0.0527066	0.0378795	0.258323
VEGF	KRT17P1	4	0.0942805	0.0602937	0.258334
TNF_B	COA6	6	-0.0629968	0.0478483	0.258343
MIG	HERC6	6	-0.0380175	0.0288757	0.258343
SCGF_B	ZNF555	3	-0.202589	0.0870447	0.258348
G_CSF	BYSL	6	0.0419679	0.0318766	0.25835
TNF_B	C1QA	3	0.0612161	0.0263035	0.258359
EOTAXIN	PRDM15	7	-0.0357106	0.0280099	0.258365
IL_8	MLF1IP	4	0.0514605	0.0329137	0.258374
IL_2	GOLIM4	8	-0.0558128	0.0447069	0.258383
EOTAXIN	TMX1	6	-0.0404273	0.0307091	0.258384
MCP_3	PCID2	5	0.0787274	0.0565894	0.258385
EOTAXIN	CTSC	11	-0.0211425	0.0175243	0.258391
IL_10	AKAP6	4	0.270961	0.173316	0.258397
SCF	HOMER2	5	-0.0787744	0.0566251	0.258398
VEGF	MRPL23-AS1	3	-0.167785	0.0721065	0.258399
IL_4	FAM134B	5	0.151233	0.10871	0.258399
GROA_CXCL1	AC084018.1	7	-0.0438914	0.0344296	0.2584
IL_16	CD14	10	-0.0572749	0.047075	0.258403
MIF	NRBF2	3	-0.14012	0.0602186	0.258404
SCF	CTD-2561J22.4	7	-0.0391907	0.0307428	0.258408
IL_4	INSR	4	-0.612194	0.391596	0.258411
GROA_CXCL1	WBSCR27	13	-0.0353672	0.0296759	0.258424
IL_18	DNAJC15	4	0.0965923	0.0617898	0.258429
IL_4	KRT23	10	-0.0484213	0.0398011	0.258434
HGF	TNFSF8	5	-0.0401655	0.028875	0.258436
GROA_CXCL1	UCKL1	11	0.0280431	0.0232464	0.258439
IL_2	SLC25A12	3	-0.276482	0.11884	0.258439
SCGF_B	CIITA	4	-0.128419	0.0821526	0.258443
GROA_CXCL1	AL133458.1	17	-0.0457444	0.0389429	0.258445
SDF_1A	CD1B	3	0.193437	0.0831479	0.258447
MIG	BABAM1	4	0.11377	0.0727825	0.25845
IL_6	TMEM80	10	-0.0304372	0.0250197	0.258455
IL_17	MPND	3	0.118472	0.0509273	0.258458
SCGF_B	MARCO	21	0.0139886	0.012008	0.25846
PDGF_BB	REPS1	4	0.0218997	0.0140109	0.25847
IL_2	SMIM1	8	0.0249007	0.0199499	0.258472
IL_7	F5	8	0.0284032	0.0227562	0.258473
IL_1B	GGTA1P	6	0.0278033	0.0211245	0.258475
SCF	ADAT2	3	-0.0970548	0.041724	0.258477
M_CSF	SH3GLB2	5	-0.0770303	0.0553831	0.258477
IL_1RA	ZNF543	6	0.0475947	0.036162	0.258478
FGF_BASIC	IL17RA	4	0.0714213	0.045696	0.258488
MIP_1B	MAU2	13	0.030162	0.025312	0.258489
FGF_BASIC	CPNE5	4	0.111881	0.0715861	0.258504
VEGF	IREB2	9	-0.0270086	0.0219621	0.258504
IL_2	HNRNPH1	9	0.0401455	0.0326447	0.258507
M_CSF	CD84	4	-0.0819903	0.0524624	0.258515
M_CSF	GNA12	7	0.039225	0.0307779	0.25852
IL_10	GLB1L	8	0.055899	0.0447903	0.25852
SCF	FZD1	8	-0.020904	0.01675	0.258526
IL_2	RP11-109N23.6	4	-0.200247	0.128138	0.258536
G_CSF	TCP11L2	7	-0.0370922	0.0291061	0.258543
MIP_1A	TAGLN	24	0.0141906	0.0122355	0.258566
IL_9	FAM179A	4	0.0849155	0.054344	0.258576
TNF_B	ITGA2	3	0.115766	0.0497895	0.258577
IL_16	RNFT1	5	-0.0943151	0.0678291	0.258581
GROA_CXCL1	ZBTB48	7	-0.0588769	0.0462052	0.258586
IP_10	PADI2	12	0.0506114	0.042251	0.258586
IL_1B	ENTPD6	5	-0.0614279	0.0441784	0.25859
SCF	C1orf162	5	-0.0705467	0.0507368	0.258591
IL_6	PLEKHH2	10	-0.0462217	0.0380068	0.258593
EOTAXIN	ZNRD1	6	0.0756388	0.0574864	0.258595
IP_10	GNG8	7	-0.0527875	0.0414275	0.258597
MIP_1B	EML4	8	0.0426978	0.0342189	0.258599
IL_1RA	SH3RF3	4	-0.137169	0.0877971	0.258622
VEGF	LSG1	10	0.0130675	0.0107459	0.258631
CTACK	PAFAH1B2	4	-0.0947911	0.0606747	0.258634
IL_1RA	AP1M1	8	0.034841	0.0279246	0.258635
FGF_BASIC	CTD-2258A20.4	9	-0.0391362	0.0318336	0.258639
IL_10	ZC3H3	5	-0.0428375	0.0308128	0.258644
MIP_1A	DUSP23	5	-0.044028	0.0316694	0.258647
SCF	RPL9P33	3	0.231798	0.0997259	0.258653
GROA_CXCL1	TMEM254-AS1	6	0.0584882	0.0444589	0.25866
PDGF_BB	IER3	13	-0.0308405	0.0258913	0.258661
IL_18	C9orf78	10	-0.0377113	0.0310139	0.258663
IL_18	RAB14	4	0.0972097	0.0622286	0.258665
HGF	RAI14	6	-0.0528467	0.0401713	0.258667
MIG	WWP1	3	0.0793385	0.0341361	0.25867
SDF_1A	NPAS2	5	-0.0812689	0.0584622	0.258682
IL_2RA	MAPK8IP1	7	-0.0208395	0.0163584	0.25869
TNF_B	BAZ2B	5	0.0482352	0.0346997	0.258692
IL_7	RP11-459O1.2	14	-0.0293132	0.0247227	0.258696
MIF	CCZ1B	9	0.0527701	0.0429293	0.258697
SDF_1A	IGKV1-9	5	0.0683094	0.0491421	0.258702
MIP_1A	TRIB3	15	-0.0225417	0.0190846	0.258702
CTACK	VWF	10	0.0260573	0.021432	0.258713
IL_16	C17orf67	9	-0.019359	0.0157495	0.258714
IL_2	ATF6B	3	-0.185686	0.0799092	0.258716
IL_7	KIAA0513	11	-0.0248484	0.0206112	0.258718
EOTAXIN	GFI1	4	0.112707	0.0721618	0.258723
bNGF	RP4-803A2.1	3	-0.204348	0.0879462	0.258732
IL_6	KRT74	4	-0.104683	0.0670274	0.258738
IL_2	IL18R1	7	-0.0475755	0.0373503	0.258744
SDF_1A	FZD1	8	-0.0243389	0.0195124	0.258746
IFN_G	ATP6V1E2	17	0.0337324	0.0287362	0.258752
CTACK	NR1H3	8	0.0180958	0.0145078	0.25876
IL_2	GNB1L	6	0.0374001	0.0284362	0.25876
MCP_3	METTL9	4	-0.143306	0.0917638	0.258762
IL_2RA	PIGM	6	0.0452082	0.0343732	0.258764
GROA_CXCL1	PLEKHH2	10	-0.0622436	0.0512012	0.258765
MIP_1B	ALDH5A1	7	-0.0452861	0.0355548	0.258766
IL_6	RDH13	11	0.0231437	0.0191997	0.258776
IL_17	AGTRAP	4	0.0628556	0.0402503	0.258776
IL_8	CNR1	4	0.366699	0.234827	0.258786
IP_10	DNTTIP1	18	0.0336353	0.0287263	0.258787
IL_6	CHRM3-AS2	5	-0.0442503	0.0318418	0.258796
HGF	TSPAN4	8	0.0411223	0.0329719	0.258801
PDGF_BB	NUP85	15	0.027162	0.0230012	0.258801
RANTES	DBH	4	-0.821727	0.526262	0.258814
SCF	CD63	4	0.189644	0.121457	0.25882
IP_10	EPM2AIP1	4	0.0773054	0.0495105	0.258824
VEGF	PCTP	4	0.0849266	0.0543916	0.258825
TRAIL	DRAM1	11	0.0247159	0.0205062	0.258826
MCP_3	TRADD	3	-0.110953	0.047772	0.258832
SCF	RP11-37E23.5	4	0.0602751	0.0386044	0.258833
IL_2RA	ZNF35	8	0.119871	0.0961208	0.258838
HGF	RP11-18I14.10	3	-0.0716489	0.0308503	0.258839
TNF_A	RP11-276A18.2	3	-0.245461	0.105695	0.258852
MCP_1_MCAF	DEXI	8	-0.0299536	0.0240201	0.258859
MCP_1_MCAF	RP11-473M20.5	3	-0.086059	0.0370605	0.258874
PDGF_BB	TPGS1	5	-0.159135	0.114537	0.25888
PDGF_BB	AF131215.9	18	-0.0224727	0.0191974	0.258894
IL_2RA	PTGES	6	0.04573	0.0347822	0.258905
MIF	SURF1	7	0.0578648	0.0454462	0.25891
M_CSF	IL10RB	9	-0.0597981	0.0486708	0.258912
HGF	IFRD1	13	-0.0207457	0.0174264	0.258917
IL_2RA	SLC2A5	6	0.180396	0.137221	0.258941
IL_18	WDR19	9	-0.044303	0.0360616	0.258942
IL_6	ALOX5	6	0.0752598	0.0572483	0.258946
IL_18	ABTB2	3	-0.0738639	0.0318188	0.258947
RANTES	PPIL2	4	0.197561	0.126575	0.258947
TRAIL	ACP5	17	-0.0204967	0.0174684	0.258949
MCP_1_MCAF	RBBP6	3	-0.188224	0.081084	0.258952
IL_2RA	ADPRH	6	0.0406531	0.0309245	0.258955
IL_5	DHTKD1	5	0.0990007	0.0712702	0.25896
SDF_1A	WDR4	4	0.0306992	0.0196695	0.258962
G_CSF	LIMA1	7	0.0404266	0.0317553	0.258973
bNGF	NRD1	4	-0.0854619	0.0547592	0.258976
bNGF	RP3-393E18.2	4	0.131442	0.0842207	0.258977
MIP_1A	HEXDC	5	0.0348545	0.0250932	0.258983
IP_10	VLDLR	11	0.0574978	0.0477217	0.258984
TRAIL	C7orf41	4	0.0553689	0.0354783	0.258986
IL_2RA	ZNF25	9	0.0414179	0.0337166	0.258987
M_CSF	CRNKL1	5	0.132957	0.0957228	0.25899
SCF	PTPRM	14	0.0154128	0.0130077	0.258992
IFN_G	ZNF239	11	0.0244124	0.0202622	0.258995
VEGF	FDFT1	21	-0.0215377	0.0185098	0.258997
IL_1RA	PLXDC1	4	0.0528099	0.0338401	0.259
IL_8	SLC27A1	5	0.0967159	0.0696333	0.259003
SCF	HLA-B	13	-0.0235731	0.0198055	0.259008
TRAIL	SULF2	18	0.025294	0.0216131	0.259014
MIF	C2orf27A	5	-0.0422715	0.0304356	0.259016
PDGF_BB	CYP2T2P	10	0.0305488	0.0251437	0.259018
G_CSF	FMO4	4	0.068103	0.0436423	0.259019
IL_6	SESN3	10	0.0273104	0.0224786	0.259024
GROA_CXCL1	FUT10	16	-0.0306514	0.0260548	0.259043
EOTAXIN	MDM2	5	-0.0657463	0.0473418	0.25905
G_CSF	CDK5RAP3	5	-0.0559549	0.040293	0.259065
IL_1RA	MLTK	7	0.0524674	0.0412235	0.259074
IL_18	LPAR1	27	-0.0165773	0.0143546	0.259075
M_CSF	TDRKH	8	-0.0468242	0.0375678	0.259075
IL_2	TRAT1	6	-0.0520735	0.039624	0.259077
HGF	KRT72	21	-0.0131336	0.0112892	0.259078
RANTES	RP1-90J20.7	9	0.0262418	0.0213669	0.259079
IL_10	CCBL2	8	0.0472203	0.0378865	0.259085
IL_2RA	TRBV24-1	5	-0.0643338	0.0463292	0.259087
IL_7	AC092580.4	3	0.73385	0.316335	0.2591
FGF_BASIC	LINC00649	11	-0.0280791	0.0233111	0.259101
IL_6	L3HYPDH	4	-0.0621751	0.0398534	0.259102
MCP_1_MCAF	CTD-2547L24.4	3	-0.257541	0.111018	0.259104
G_CSF	TRIM14	4	-0.0735933	0.0471744	0.259117
bNGF	TRPM6	5	-0.0446736	0.0321744	0.259125
IL_8	SHPK	11	-0.0231263	0.0192005	0.259128
IFN_G	TRPM6	4	-0.0524781	0.0336409	0.259133
HGF	SNAPC1	3	0.277156	0.11949	0.259136
MIP_1B	NBPF2P	7	0.0689484	0.0541808	0.259138
IL_9	TACSTD2	16	0.0112423	0.00955845	0.259144
IL_1B	CBX6	12	0.036304	0.0303449	0.259144
bNGF	MAN1A1	10	0.0332463	0.0273719	0.259145
VEGF	LINC00176	6	0.036188	0.0275411	0.259146
PDGF_BB	DSTYK	16	-0.0337635	0.0287078	0.259163
IL_17	C4BPA	6	0.0398706	0.0303451	0.259163
VEGF	TIFA	3	1.13793	0.490681	0.259176
TNF_A	POMC	8	0.0512133	0.0410993	0.259179
SDF_1A	MICB	7	0.055047	0.0432617	0.259184
IL_2RA	SMYD4	4	-0.191438	0.12274	0.259187
PDGF_BB	PDGFC	4	0.132403	0.0848906	0.259188
SCF	CEP152	4	-0.0251054	0.0160967	0.259196
IL_2RA	GGTA1P	6	-0.0276207	0.0210249	0.259223
IL_17	FAM216A	5	-0.0481419	0.0346814	0.259224
TRAIL	DCP2	3	-0.276637	0.119315	0.259231
SDF_1A	PRSS30P	8	-0.0224017	0.01798	0.259235
IL_9	CYFIP2	4	0.192197	0.123247	0.259241
IL_8	LATS2	4	-0.0650548	0.0417173	0.259246
IL_1B	SCIMP	5	0.0747421	0.0538477	0.259249
IL_4	DENND5B	5	0.0567618	0.040896	0.259268
PDGF_BB	ATP6V1G2	5	0.0936231	0.067454	0.259269
GROA_CXCL1	FAM108C1	16	-0.0510089	0.0433831	0.259291
IL_18	C1QA	6	0.0286074	0.0217801	0.2593
IFN_G	RAD50	4	-0.0959282	0.0615253	0.259301
MIF	LIN52	3	-1.09702	0.4733	0.259304
MIF	GPNMB	10	0.102488	0.0844101	0.259309
PDGF_BB	RP11-325P15.1	10	-0.0319301	0.0262981	0.25931
FGF_BASIC	MVB12A	6	0.050428	0.0383945	0.259314
EOTAXIN	RAMP1	4	-0.0948919	0.0608634	0.259316
SCF	URGCP	3	-0.182052	0.0785507	0.259321
IL_1RA	MARK4	4	-0.217081	0.139239	0.259327
PDGF_BB	OTOF	5	-0.056984	0.0410639	0.259341
IL_9	RNF166	9	-0.0379607	0.0309277	0.259342
HGF	NEDD1	8	-0.0286831	0.0230277	0.25935
IFN_G	U4	4	-0.0782788	0.0502132	0.259352
MIP_1A	DLG5	9	0.0247785	0.0201885	0.259359
MCP_1_MCAF	SAYSD1	21	-0.0210192	0.0180785	0.259361
G_CSF	FCGR2B	21	-0.0157036	0.0135067	0.259367
IP_10	TRBV7-6	3	-0.169108	0.072982	0.259373
RANTES	TRBV5-5	3	-0.116548	0.0502993	0.259376
TNF_A	AC011893.3	7	-0.0496376	0.039029	0.259382
RANTES	SPPL2A	10	0.0503558	0.041481	0.259385
GROA_CXCL1	RP11-423H2.3	6	-0.0695394	0.0529551	0.259388
G_CSF	CTA-211A9.5	5	-0.0521427	0.03758	0.259389
MCP_1_MCAF	RP11-875O11.3	5	-0.0255856	0.0184401	0.259393
SCF	YWHAH	8	-0.0387163	0.0310861	0.259396
MIG	CAND2	9	-0.0259901	0.0211776	0.259397
IP_10	BTBD2	4	0.116609	0.0748108	0.259398
IFN_G	C10orf128	17	0.0150342	0.0128257	0.259402
TRAIL	MAU2	13	0.0213531	0.0179563	0.259408
HGF	RRP7A	19	0.0127446	0.010923	0.259414
IL_10	OSGEP	11	-0.0232831	0.0193432	0.259415
IL_17	C8orf31	3	-0.0647325	0.0279418	0.259417
M_CSF	ABCA2	4	0.146012	0.0936805	0.259419
IL_10	CDC42EP3	5	0.0740387	0.0533654	0.259422
MIP_1B	SERAC1	9	0.0670871	0.0546679	0.259423
IL_2RA	AKAP6	4	0.283648	0.18199	0.259424
IL_4	MYO9B	3	-0.535269	0.231057	0.259424
FGF_BASIC	TIMM22	4	-0.0461519	0.0296114	0.259426
SCF	EHD4	14	-0.0184253	0.0155656	0.259443
IL_7	APMAP	6	0.0577431	0.0439787	0.259447
RANTES	C8orf59	6	0.0701517	0.05343	0.259452
MCP_1_MCAF	BTNL8	11	-0.023875	0.0198366	0.259452
PDGF_BB	CTD-2331H12.5	4	-0.296125	0.190014	0.259457
IFN_G	PET112	8	-0.0434543	0.0348957	0.259462
RANTES	HBG2	4	0.0489238	0.0313935	0.259464
IL_10	NPPA-AS1	4	0.0356249	0.02286	0.259467
PDGF_BB	RP11-115C21.2	3	0.201077	0.0868185	0.259479
TRAIL	MTMR3	12	-0.0210271	0.017589	0.259482
IL_2	COPZ2	4	0.0445319	0.0285777	0.259492
EOTAXIN	ELP6	3	-0.477561	0.20621	0.259495
IL_7	C6orf106	8	-0.0229409	0.0184243	0.259502
SCGF_B	AP3B1	12	-0.0171493	0.0143461	0.259508
SDF_1A	PRKAB1	15	-0.0139752	0.011853	0.25951
EOTAXIN	KLRC3	14	0.0208946	0.0176543	0.259511
VEGF	PPP1R9A	4	-0.0644588	0.0413684	0.259516
SCF	ZNHIT3	3	0.137239	0.0592665	0.259523
SDF_1A	MUT	20	0.0260956	0.0224149	0.259539
SCF	ZNF331	5	-0.0380673	0.0274468	0.259544
IL_8	OSTF1	3	-0.288759	0.124715	0.25955
MCP_3	SLFN11	6	0.250488	0.190829	0.259555
bNGF	LTA4H	15	0.0160567	0.0136198	0.259557
SDF_1A	THEM6	3	0.221669	0.0957434	0.259561
M_CSF	IRF2	4	-0.0509154	0.0326811	0.259563
GROA_CXCL1	LYG1	8	0.0353749	0.0284145	0.259565
IL_7	GLT25D1	6	-0.0456233	0.0347582	0.259567
FGF_BASIC	AC083949.1	4	-0.186424	0.119666	0.259579
SCF	FAHD2B	3	0.102963	0.0444757	0.259581
TRAIL	RP11-283I3.6	5	-0.0936246	0.0675108	0.259581
IL_2	SLC22A1	4	0.174561	0.112056	0.259594
IL_17	PRKRIP1	5	0.0455698	0.0328612	0.259601
SCGF_B	TBXAS1	9	0.053677	0.0437586	0.259605
SCF	TGM1	3	0.0808411	0.0349236	0.259606
CTACK	ACADM	9	-0.0275945	0.0224958	0.259607
RANTES	PRKRIP1	4	0.0539898	0.0346592	0.259609
MIP_1A	LINC00426	9	-0.0446885	0.0364314	0.25961
IL_10	CTNNA1	22	0.0167858	0.0144677	0.25962
MIP_1A	RGS18	3	0.356455	0.154006	0.25963
FGF_BASIC	LYRM5	3	-0.0997302	0.0430889	0.259633
IP_10	FADS2	10	0.0235857	0.0194399	0.259635
IL_18	NLRC4	3	0.574066	0.248034	0.259639
IL_1B	ZDHHC7	10	-0.029211	0.0240767	0.259639
IL_6	TTC12	17	0.0251408	0.021459	0.259642
MCP_1_MCAF	OPTN	9	0.0164495	0.0134111	0.259643
IP_10	RP11-96H19.1	7	0.0960299	0.0755556	0.259654
IL_9	ZFP37	4	-0.0588375	0.0377771	0.259661
MCP_3	PRKCB	8	0.0342193	0.0274925	0.259662
SCF	AC125232.1	9	0.0454196	0.0370321	0.259665
G_CSF	TBC1D22A	5	-0.252895	0.182401	0.259671
SCF	RP11-597D13.9	5	-0.0655806	0.0473003	0.259673
MIP_1A	AC006026.13	5	0.0394147	0.0284283	0.259677
SCGF_B	CTSH	7	-0.0431296	0.0339359	0.259677
PDGF_BB	CALCRL	3	0.122902	0.0531129	0.259687
TNF_A	INTS4	12	-0.0387553	0.0324334	0.259688
IL_10	CREB5	12	-0.023873	0.0199791	0.259696
M_CSF	MED19	14	0.0300368	0.0253893	0.259699
M_CSF	TMX4	6	0.0456279	0.0347735	0.259703
MCP_1_MCAF	PSTPIP1	21	0.0178302	0.0153472	0.259708
MIG	RAB3IP	11	-0.0616083	0.0512174	0.259712
TNF_B	GTF2H1	4	0.0528905	0.0339644	0.259716
SCF	POLI	9	-0.0579641	0.047266	0.259719
IL_7	RNPEP	17	-0.0266073	0.0227145	0.259719
IL_16	AUTS2	14	-0.0308132	0.0260467	0.259719
IL_17	C12orf39	5	-0.0389287	0.0280813	0.259724
EOTAXIN	RP11-24F11.2	3	-0.227632	0.098391	0.259731
MIP_1A	FBP1	6	0.040106	0.0305674	0.259732
MCP_3	SACM1L	8	0.0371551	0.0298564	0.259736
MCP_3	BASP1	4	-0.136152	0.0874378	0.259739
MIF	ZG16B	5	-0.0773034	0.0557654	0.259741
GROA_CXCL1	SLC45A4	16	0.0210523	0.0179227	0.259742
IL_1B	C22orf34	6	-0.0766344	0.0584097	0.259743
IL_7	CTD-2547L24.4	3	-0.325164	0.140559	0.259749
IP_10	ACADVL	4	-0.106983	0.0687089	0.259757
IL_2	RP11-611D20.2	9	0.0388109	0.0316507	0.259758
SCF	RP4-564F22.2	20	-0.0106585	0.00915958	0.25976
VEGF	ADAM19	8	0.0232096	0.0186514	0.259762
IL_8	CCNB1IP1	4	-0.119372	0.0766672	0.259764
MIG	HCG22	6	-0.131175	0.0999867	0.259773
SCGF_B	NCK2	3	-0.349563	0.151122	0.259774
IL_1RA	CDR2	4	0.0603364	0.0387527	0.259775
GROA_CXCL1	CCDC92	5	0.046257	0.0333722	0.259776
RANTES	PANX2	5	-0.055731	0.0402075	0.25978
MIF	TF	3	0.228811	0.0989217	0.259781
MIG	SGTB	13	0.028425	0.0239232	0.259783
HGF	RNASE1	4	-0.0436116	0.0280117	0.259786
IL_18	CERK	4	0.0871073	0.0559494	0.259789
RANTES	CD93	14	0.0346956	0.0293334	0.259792
MIP_1B	C17orf62	4	-0.107511	0.0690562	0.259796
IL_6	RP11-510J16.3	3	0.313267	0.135446	0.2598
HGF	NDUFS8	8	0.0305152	0.0245247	0.259804
MCP_1_MCAF	FGF11	3	-0.270253	0.116856	0.259815
MIG	GMDS	6	0.0354934	0.0270591	0.25984
IL_2RA	CLEC1B	9	0.0384894	0.0313946	0.259843
IL_7	ANKRD20A11P	6	0.0833359	0.063534	0.259848
SCGF_B	SYTL3	3	0.093158	0.0402874	0.259852
IL_2	ORM1	9	0.0424383	0.0346172	0.259863
MIP_1A	PFN2	11	0.0268815	0.0223558	0.259872
PDGF_BB	NEK6	10	-0.0234647	0.0193506	0.259872
IL_2	RP11-696N14.1	4	-0.078918	0.0507046	0.25989
IL_18	F13A1	10	-0.0595295	0.0490943	0.25989
MCP_1_MCAF	WDR61	9	0.0283286	0.0231095	0.259895
GROA_CXCL1	ZFP37	4	-0.0498232	0.0320119	0.259897
GROA_CXCL1	CBX6	12	0.033171	0.0277731	0.259899
PDGF_BB	MVB12A	7	0.0506432	0.0398691	0.259899
SDF_1A	INTS6-AS1	4	0.121729	0.0782128	0.2599
TRAIL	PRR5L	5	0.0659946	0.0476278	0.259903
IL_1RA	TTC37	4	0.152281	0.0978444	0.259905
MIF	CA8	4	0.159325	0.102374	0.259915
SDF_1A	RP11-503G7.2	7	0.0360913	0.0284142	0.259915
bNGF	CD300C	15	0.020257	0.0171964	0.259918
MIP_1B	MCOLN2	6	0.0684854	0.0522215	0.25992
TNF_B	MAP10	3	-0.221513	0.0958266	0.259926
G_CSF	CYP21A2	4	-0.0293275	0.018845	0.259927
IL_2RA	HSDL2	12	0.0267905	0.0224325	0.25993
M_CSF	RP13-942N8.1	7	0.0216219	0.0170237	0.259943
IL_6	AP001816.1	24	0.0137405	0.0118827	0.259943
HGF	ADAMTS1	4	-0.0713673	0.045862	0.259953
IL_7	OSCAR	10	-0.0263881	0.0217659	0.25996
TRAIL	ZNF737	3	0.102936	0.0445394	0.259973
IL_10	PLCB1	9	0.0661683	0.0539895	0.259989
IFN_G	FAM157C	5	-0.0547902	0.0395507	0.259989
IL_17	PAFAH1B1	4	0.133202	0.0856073	0.25999
IL_2	ESR2	4	-0.21056	0.135326	0.259993
TNF_A	GIMAP8	9	-0.0493486	0.0402668	0.260001
IL_18	PARP1	7	0.0314939	0.0248004	0.260011
SDF_1A	LAMP5	8	0.0473596	0.038081	0.260013
VEGF	ATP2A3	3	0.496211	0.214745	0.260016
bNGF	EIF5	12	-0.0234654	0.0196521	0.260017
IL_17	MICD	14	0.0565877	0.0478661	0.26002
EOTAXIN	FAM20C	5	0.0655807	0.047344	0.260022
IL_16	THEM6	3	0.196762	0.08516	0.260037
RANTES	IMPAD1	3	0.193102	0.0835774	0.260041
IL_9	SH3GLB2	4	0.132967	0.0854706	0.260045
IL_2RA	ACSF2	3	-0.205085	0.0887655	0.260046
M_CSF	SLC7A9	9	-0.0326114	0.0266126	0.260046
MCP_3	NAGPA	9	-0.0345013	0.0281549	0.260047
MIF	COPB1	13	0.036326	0.0305909	0.260049
MIP_1A	NECAB2	13	-0.020926	0.0176225	0.260056
IL_2RA	ARAP3	14	-0.0247337	0.0209236	0.260063
IL_10	GLT25D1	7	-0.0411709	0.032425	0.260065
HGF	CTNNA1	24	0.0144128	0.0124675	0.260069
IL_1B	LTN1	3	-0.313411	0.135666	0.260069
TRAIL	MXI1	4	0.0748821	0.048138	0.260073
MIG	RPS6KA5	5	0.0410639	0.0296489	0.260074
IL_1RA	RP11-34F20.5	4	0.151494	0.097392	0.260088
VEGF	BLVRA	15	0.020289	0.0172304	0.2601
IL_6	CDC123	3	-0.122503	0.0530357	0.260105
MIP_1A	RP11-105C19.1	4	0.0739891	0.0475686	0.260107
SCF	GSTM4	13	-0.0233701	0.0196831	0.260108
SCGF_B	COL9A3	8	0.0366104	0.0294447	0.260113
MCP_3	ADAMTSL4	3	0.0574477	0.0248728	0.260121
IL_5	CTD-2562J17.7	4	-0.151893	0.0976585	0.260121
MCP_3	ABO	4	0.0493357	0.03172	0.260122
MCP_3	S100A12	9	0.0217433	0.0177469	0.260126
bNGF	MYOM2	23	0.0118545	0.0102429	0.260131
GROA_CXCL1	SLC7A1	9	-0.0389182	0.0317655	0.260132
IL_5	MFGE8	7	0.0271726	0.0214038	0.260134
IL_10	MICB	7	0.0498474	0.0392648	0.260135
TRAIL	SURF1	8	0.0478	0.0384477	0.260153
MCP_1_MCAF	NEGR1	6	0.0425778	0.0324853	0.260153
IP_10	ACSF3	5	0.180192	0.130132	0.260161
IL_8	COL11A2	3	0.116478	0.0504407	0.260167
MIP_1A	USP22	4	0.0780243	0.0501724	0.26017
MIP_1A	RP11-274B21.3	6	0.0536803	0.0409581	0.260173
MIG	RP11-196G11.2	8	0.0336054	0.0270324	0.260184
TRAIL	DMPK	4	-0.0452512	0.0290995	0.260185
VEGF	BECN1	6	-0.0271103	0.0206861	0.26019
MCP_3	VNN1	15	-0.0191818	0.0162934	0.260191
MIF	FN3KRP	12	0.0253016	0.0211995	0.260217
G_CSF	C1orf174	3	-0.198321	0.0859034	0.260223
MCP_3	SIDT2	17	-0.0202579	0.0173133	0.260225
M_CSF	ARNTL	12	-0.0367374	0.030782	0.26023
MIP_1A	PELI3	3	-0.55673	0.241174	0.260246
IFN_G	PLD6	9	0.0412375	0.0336675	0.260248
G_CSF	CAMKK2	20	-0.0263525	0.0226707	0.260253
HGF	RP11-252A24.7	5	-0.0463707	0.0334964	0.260254
EOTAXIN	ITM2B	3	0.0739737	0.0320467	0.260256
G_CSF	IL12RB2	3	0.130476	0.0565243	0.260257
IL_1RA	STX6	6	0.0596188	0.0454988	0.260257
HGF	DZIP3	4	0.059307	0.0381468	0.26026
IL_6	FAM108C1	16	0.040714	0.0347014	0.260264
MIP_1B	CEP104	6	-0.0397363	0.0303261	0.260269
MIP_1B	RP11-261C10.7	6	0.0670179	0.0511476	0.260274
MIP_1B	KIAA1191	3	-0.167847	0.0727202	0.260276
FGF_BASIC	CLIP2	4	-0.252463	0.162395	0.260276
IP_10	CTD-3088G3.4	4	0.137837	0.0886667	0.260293
IL_10	BECN1	4	-0.0666145	0.0428521	0.2603
GROA_CXCL1	CENPV	6	0.0477155	0.0364185	0.260301
TRAIL	RP11-597D13.9	5	-0.0463644	0.0334961	0.260302
IL_2	RP11-392A22.2	13	-0.0316335	0.0266544	0.260305
TNF_B	KCTD20	3	0.114572	0.0496451	0.260306
IFN_G	LIN7A	4	0.079764	0.0513122	0.260308
IL_16	ZNF525	7	-0.0437518	0.034478	0.260312
IL_1RA	RP1-102E24.8	4	-0.0794299	0.051098	0.260313
MIG	KIAA0513	11	-0.0246716	0.0205384	0.260314
HGF	RP11-119F19.2	5	0.060907	0.044004	0.260315
MIG	ZRANB1	6	-0.0236542	0.0180546	0.260317
IL_8	NARG2	11	-0.0228963	0.0190607	0.260318
IL_18	RAB11FIP5	4	0.227179	0.146149	0.260318
bNGF	SLC18B1	9	0.0144788	0.011823	0.260325
MCP_3	MPHOSPH6	8	0.0267798	0.021549	0.260325
FGF_BASIC	DAB2	10	0.0249694	0.0206129	0.260326
IL_6	DOPEY2	6	0.0652907	0.0498359	0.260327
IL_1RA	OR2A20P	11	0.0281033	0.023396	0.260329
MCP_1_MCAF	DNAJB6	18	-0.0232926	0.0199603	0.260331
MIF	VASP	14	0.0267283	0.0226245	0.260333
MIG	CTC-550B14.7	7	0.0347322	0.027372	0.260339
IL_6	KRT8P12	4	-0.0731347	0.0470536	0.260351
IL_10	SAMD12	5	0.0472281	0.0341246	0.260352
MCP_1_MCAF	TCFL5	9	-0.0253919	0.0207361	0.260361
RANTES	SNRNP27	13	0.043489	0.0366488	0.260365
PDGF_BB	IGHV3-64	3	-0.0748379	0.0324368	0.260369
MIG	PRKAR2A	3	0.416287	0.180431	0.26037
MCP_3	TUBBP9	4	-0.0633553	0.0407642	0.260371
MCP_1_MCAF	CLCN7	8	-0.017222	0.0138596	0.260374
IL_10	TNFRSF18	4	-0.0685575	0.0441123	0.260378
FGF_BASIC	RP11-77P16.4	4	0.0642322	0.0413298	0.260382
IL_2	AKR1C3	8	0.06728	0.0541456	0.260383
IL_17	TP53RK	3	-0.407019	0.176425	0.260385
IL_17	ATP6V1G2	5	0.10841	0.0783385	0.260385
IL_7	SPDYC	12	0.0264999	0.0222119	0.260386
SDF_1A	C21orf58	4	0.0990017	0.0637034	0.26039
SCGF_B	ATP6V1D	5	-0.0524879	0.0379291	0.260392
EOTAXIN	SPINT2	8	-0.0698123	0.0561852	0.260395
IL_1RA	ANG	15	0.014512	0.0123324	0.260399
IL_17	NSA2	4	-0.0462659	0.0297726	0.260418
IL_4	TMEM171	7	-0.0336668	0.0265385	0.260436
IL_1RA	RP11-5N23.3	7	0.0266163	0.0209811	0.260441
SCGF_B	LOXL2	4	0.0704733	0.0453539	0.260444
VEGF	KCNJ15	8	0.0315278	0.0253767	0.260445
SDF_1A	CTD-2201I18.1	4	-0.146593	0.0943419	0.260445
EOTAXIN	AC022431.2	6	-0.0697397	0.0532475	0.260446
IL_9	RP11-484L8.1	3	-0.140117	0.0607534	0.260456
MCP_1_MCAF	CENPB	5	-0.0526429	0.0380479	0.260459
RANTES	TCN2	10	0.0364412	0.0300925	0.260462
TNF_A	MVB12B	13	-0.0251566	0.0212046	0.260465
G_CSF	HAUS1	5	0.0653176	0.0472099	0.260471
TNF_B	TCTEX1D1	4	0.0733134	0.0471857	0.260472
G_CSF	BCAT1	15	-0.0138199	0.0117462	0.260473
TNF_A	PDXK	12	0.0188443	0.0157983	0.26048
G_CSF	TRPM6	4	-0.0521449	0.0335623	0.260482
IL_18	TRAV8-2	3	-0.423135	0.183497	0.260494
IL_6	NPEPL1	5	-0.0380755	0.0275217	0.260494
IL_8	TTC3	11	0.043088	0.035885	0.260505
M_CSF	LILRA1	7	-0.0246197	0.0194102	0.260507
IP_10	RP11-20I23.13	5	-0.0312751	0.0226078	0.26052
TNF_A	EIF2AK1	4	0.768797	0.494881	0.260521
IL_18	TNNT3	8	-0.0344348	0.0277215	0.260522
MIP_1A	FRY	4	-0.0564463	0.0363352	0.260523
MIP_1A	LAPTM5	4	0.0504975	0.032506	0.260524
EOTAXIN	HIBADH	8	-0.0351296	0.028281	0.260524
IL_2RA	ATF5	4	0.1027	0.0661096	0.260525
IL_6	CTD-2054N24.2	6	0.0444624	0.0339549	0.260528
IP_10	SCAPER	24	0.0531714	0.0460426	0.26055
IL_2	SPRED2	4	-0.0708655	0.0456209	0.260551
IL_10	STAMBPL1	6	-0.0639509	0.0488423	0.260566
EOTAXIN	EDN1	4	-0.160009	0.103015	0.260572
TNF_B	AC022182.3	4	0.0759468	0.0488954	0.260574
IL_4	NTN5	4	0.0924631	0.0595297	0.260579
IL_4	AQP10	7	0.0264629	0.020867	0.26058
RANTES	USP3	9	-0.0433046	0.0353828	0.260585
IL_4	RFPL3S	4	0.0729669	0.0469786	0.260586
IL_10	TXNRD2	3	-0.260684	0.113096	0.260592
VEGF	NPIPP1	9	0.0636636	0.0520186	0.260595
VEGF	KANK1	13	0.0291585	0.0245849	0.260596
IL_6	PRKAG2	5	0.0591809	0.0427887	0.260597
RANTES	TGIF1	5	0.038953	0.0281639	0.260601
IL_9	CEP68	3	0.116981	0.0507537	0.260602
G_CSF	VNN1	21	-0.0169548	0.0146221	0.260604
IL_10	GSTM3	17	-0.0221971	0.0189866	0.260609
bNGF	MX1	8	-0.0401184	0.0323036	0.260609
TNF_A	EPHA4	6	0.0506402	0.0386809	0.260614
RANTES	RPP21	3	-0.217879	0.0945357	0.260618
IL_16	ISCA2	12	0.0339775	0.0284947	0.260625
HGF	RCVRN	8	-0.028475	0.0229296	0.260635
HGF	EPS15	4	-0.0651556	0.0419559	0.260638
IL_2RA	NCF1	6	0.0320252	0.0244637	0.260642
EOTAXIN	HS6ST1	4	-0.116467	0.0749995	0.260649
HGF	CNTNAP2	8	0.0387342	0.0311928	0.26066
IP_10	RHOT1	4	-0.0786675	0.0506611	0.260667
IL_1RA	ZNF385D	6	-0.0894021	0.0683017	0.260691
SCGF_B	INPP1	7	-0.0596277	0.0470316	0.260692
IL_1B	ZNF333	8	0.0397938	0.0320493	0.260703
M_CSF	REPS1	4	0.0252648	0.0162721	0.260705
IFN_G	MFNG	3	0.142205	0.0617256	0.260708
MIG	RNF219	5	0.0660739	0.047787	0.260712
VEGF	JARID2	10	-0.0292746	0.0241882	0.260713
IFN_G	CDA	15	0.0192005	0.0163281	0.260715
bNGF	TACC3	8	0.0559351	0.0450509	0.260718
IL_1B	UBAP2L	6	-0.0698627	0.053378	0.260722
MIG	BECN1	4	-0.0402621	0.0259327	0.260723
M_CSF	DCBLD2	5	0.162564	0.117575	0.260723
IL_1RA	CLTB	12	0.0424326	0.0355933	0.260725
MIF	PFKFB3	7	0.138284	0.109083	0.260734
IL_6	MAPKAPK5-AS1	3	0.057011	0.0247498	0.260742
MIG	TNFRSF13C	4	-0.124588	0.0802553	0.260759
IL_9	NSUN2	21	0.0168955	0.014576	0.260763
MIF	GNA12	5	-0.0623911	0.0451296	0.260764
HGF	RP11-34F20.5	4	0.171638	0.110565	0.260765
IL_10	CCNB1IP1	4	-0.135507	0.0872906	0.260765
SCGF_B	ATG7	4	0.121818	0.0784732	0.260766
IL_16	C19orf35	8	-0.0475185	0.0382765	0.260768
MCP_1_MCAF	DDX56	4	0.0494774	0.0318729	0.260771
MIF	CDAN1	4	0.153781	0.0990694	0.260788
VEGF	TBC1D2B	5	0.0517477	0.0374336	0.260791
EOTAXIN	TMOD2	14	-0.0278492	0.0235977	0.260799
IL_7	ADPGK	5	0.0320233	0.0231658	0.260801
MIG	TM6SF1	7	-0.0576363	0.0454727	0.260801
IL_1B	EIF4E3	7	-0.0363677	0.0286932	0.260808
RANTES	NDUFA10	9	0.0943879	0.0771634	0.260823
IP_10	LTBP3	8	-0.0375521	0.0302528	0.26083
IL_10	SLC6A12	4	-0.210778	0.135805	0.26083
IL_1B	PATL2	5	0.0240658	0.0174107	0.260831
IL_8	LINC00174	8	0.0205055	0.0165198	0.260831
RANTES	MCPH1	3	0.513457	0.222992	0.260834
MCP_3	RP11-38G5.2	4	-0.0626894	0.0403918	0.260837
IP_10	FAM117B	29	0.0152306	0.0132615	0.260843
TRAIL	SCAPER	27	0.0359516	0.0312505	0.260852
IL_1RA	GTF2IRD2B	4	0.0580783	0.0374235	0.260861
IFN_G	CNR1	4	0.407484	0.262571	0.260865
TRAIL	SLC25A1	6	-0.136814	0.104569	0.260865
IP_10	TRAV8-2	3	-0.356302	0.154762	0.260867
IL_4	AP1M1	8	0.0282181	0.0227352	0.260868
IP_10	TIGD1L2	3	-0.0939435	0.0408066	0.260876
EOTAXIN	ZNF200	3	0.126332	0.0548753	0.260877
PDGF_BB	MAP3K1	6	-0.0686908	0.0525051	0.260894
IL_17	NEK11	4	-0.247602	0.159564	0.260899
M_CSF	TIMM10	15	-0.0258554	0.0219965	0.2609
HGF	HAVCR2	4	0.0909833	0.0586354	0.260913
VEGF	TUBB6	10	-0.0164769	0.0136203	0.260914
TNF_A	RP11-218M22.1	10	-0.0226234	0.0187013	0.260916
bNGF	VAMP3	7	0.0302989	0.0239113	0.260917
GROA_CXCL1	NSUN6	7	-0.0376067	0.0296786	0.260919
IL_7	WDR4	3	0.0480296	0.0208667	0.26092
RANTES	RPAP1	8	-0.0413037	0.033283	0.26093
G_CSF	AKD1	5	-0.0457186	0.0330844	0.260931
G_CSF	SIGMAR1	6	-0.0223007	0.0170475	0.260931
MCP_3	TADA3	6	0.0287521	0.0219798	0.260941
PDGF_BB	HLA-V	5	0.0512848	0.0371139	0.260946
IL_7	TESC	5	-0.046305	0.0335103	0.260948
M_CSF	OGFOD1	4	-0.0760973	0.0490472	0.26095
IL_18	ALAD	5	0.0667909	0.0483359	0.26095
RANTES	ESYT2	7	0.0545465	0.0430504	0.260951
IL_9	IL12RB2	3	0.131931	0.057326	0.260951
EOTAXIN	MRPL52	8	0.0252522	0.0203497	0.260954
M_CSF	LINC00174	8	0.0231078	0.0186218	0.26096
IL_6	GAPT	17	-0.0156252	0.0133755	0.260962
MCP_3	RP11-384K6.2	7	0.0383003	0.0302293	0.260965
MIF	TACC1	4	0.0515279	0.033213	0.260966
VEGF	BCL2L13	8	0.0216488	0.0174463	0.260967
VEGF	SERPINA1	14	0.0237156	0.0201029	0.260974
MCP_1_MCAF	CTB-61M7.2	5	0.0579087	0.0419106	0.260975
IL_1RA	RP11-617D20.1	7	0.0254688	0.0201023	0.260976
RANTES	DOK6	4	0.0916709	0.0590896	0.260976
MIF	EIF6	6	-0.0277534	0.0212186	0.260985
VEGF	TMEM255B	3	0.141606	0.0615397	0.260989
SCF	UBE2L3	5	-0.0226173	0.0163697	0.260993
CTACK	TAS2R14	5	-0.10652	0.0770964	0.260994
IL_7	AC113189.5	4	0.0683824	0.044081	0.260997
TRAIL	HNRPLL	4	0.101506	0.0654351	0.261008
TRAIL	REM2	5	-0.0454371	0.0328879	0.261015
IL_2RA	IRS1	4	-0.0621977	0.0400965	0.261016
IP_10	BICD2	9	-0.0395326	0.032333	0.261018
SDF_1A	NECAB2	13	0.0193847	0.0163598	0.261026
IFN_G	TRBV9	4	-0.0422258	0.0272235	0.261043
IL_5	RP11-503G7.2	7	0.0412577	0.0325696	0.261044
IL_10	HIST1H2BK	13	0.0244825	0.0206636	0.261059
HGF	XXYLT1	7	0.0658777	0.0520072	0.26106
TRAIL	PARK7	5	-0.0414233	0.0299864	0.261061
MCP_1_MCAF	CCNG2	5	0.124745	0.0903034	0.261063
IL_2	CTA-963H5.5	4	0.0623725	0.0402149	0.261064
MIP_1A	CCDC3	6	0.0336612	0.0257408	0.261069
IL_13	COG2	3	0.695882	0.302532	0.261075
FGF_BASIC	SLC23A2	3	-0.385508	0.167599	0.261078
IL_4	IGFBP2	4	-0.0408902	0.0263653	0.26108
IFN_G	PPDPF	11	-0.0368299	0.0307129	0.261081
IL_2RA	SRXN1	12	-0.0170562	0.0143186	0.261086
IL_9	RNF24	5	0.0975047	0.0705901	0.261095
G_CSF	MFSD1	6	0.0589434	0.0450777	0.261101
IL_18	CD300LD	4	-0.0895073	0.0577171	0.261104
CTACK	PHGDH	11	0.0266638	0.0222365	0.261105
IL_4	PPDPF	11	-0.0307095	0.0256107	0.26111
IL_17	CXCR1	6	0.0636536	0.048681	0.261111
IL_10	MATN2	7	-0.0399689	0.0315577	0.261117
SDF_1A	RP11-11N9.4	3	-0.221895	0.0964883	0.261125
SCGF_B	PCCA	5	0.0755652	0.0547113	0.261128
IL_8	ADARB2	14	-0.0212128	0.0179875	0.261129
IL_2RA	NPIPP1	7	0.0688797	0.0543864	0.261132
MIF	PLCG2	6	0.0718198	0.0549296	0.261134
M_CSF	RSPO4	3	-0.202094	0.0878869	0.261148
TNF_A	ACOT2	5	-0.0725364	0.0525213	0.261149
TNF_A	TRBV24-1	5	-0.0624093	0.0451898	0.261159
RANTES	LILRA1	7	-0.0270218	0.0213374	0.26116
IL_18	GIT1	6	0.0512787	0.039222	0.261163
IP_10	RBPMS2	9	-0.0140431	0.0114895	0.261165
IL_9	AL049840.1	5	-0.065561	0.0474729	0.261166
SCGF_B	MLYCD	3	-0.364839	0.158675	0.261167
bNGF	MPND	3	0.111572	0.0485248	0.261168
IL_7	FDX1	5	-0.045524	0.0329643	0.261169
HGF	SIGLEC14	17	-0.0112409	0.00962694	0.261173
IL_17	TOMM7	5	0.0544491	0.0394278	0.261177
TRAIL	NBR2	4	-0.1267	0.081718	0.261179
FGF_BASIC	CENPB	3	-0.119917	0.0521569	0.261181
RANTES	MAK	8	-0.0475348	0.0383271	0.261186
G_CSF	RP11-534L20.5	5	-0.0350708	0.0253963	0.261188
IL_7	SGSH	4	0.0658168	0.0424513	0.261188
IL_16	CD48	4	-0.0954083	0.0615376	0.261189
VEGF	CCNB1IP1	4	-0.115205	0.0743097	0.261203
IL_6	TRAV26-1	3	0.178986	0.0778599	0.261215
PDGF_BB	CENPB	5	-0.0634075	0.0459196	0.261216
FGF_BASIC	MARCH1	6	-0.0801518	0.061315	0.261219
RANTES	TFB1M	5	0.106276	0.0769658	0.26122
MIP_1B	ZNF890P	8	0.0521347	0.0420404	0.261231
TNF_A	PHOSPHO1	4	-0.120729	0.0778797	0.261234
HGF	C12orf49	4	-0.1592	0.102698	0.261237
MCP_1_MCAF	HLA-G	24	-0.0219047	0.0189961	0.261237
IL_16	CAST	15	-0.0194713	0.0165775	0.261238
IL_8	RBPJ	5	0.0379337	0.0274731	0.261239
VEGF	C11orf54	9	0.0368539	0.0301581	0.261247
IL_10	MB21D2	5	0.0694631	0.0503095	0.26125
EOTAXIN	MDGA1	20	-0.022471	0.0193735	0.26125
IL_9	RP11-341N2.1	3	-0.0645847	0.0281	0.261258
IL_4	TMOD1	4	0.117821	0.0760094	0.261258
IL_7	KIR3DL1	3	0.36114	0.157131	0.261265
MIP_1B	SYMPK	6	0.0915098	0.070012	0.261267
TRAIL	MRPL48	6	-0.0409342	0.0313179	0.261268
IL_18	FGFBP2	4	-0.0665326	0.0429234	0.261269
MCP_3	ITM2B	3	0.0804966	0.0350268	0.261283
SDF_1A	CERKL	6	-0.0924895	0.0707657	0.261291
MIP_1B	ABCA7	7	0.0369468	0.0291843	0.261299
bNGF	SNX29	11	-0.0514315	0.0429106	0.2613
bNGF	TFCP2	6	0.0333896	0.0255478	0.261301
TRAIL	CDC42SE2	7	0.0315516	0.0249231	0.261307
MIP_1A	TC2N	14	0.0165744	0.0140608	0.261336
RANTES	CEP128	9	0.0316656	0.0259179	0.26134
IL_17	YIPF5	14	0.0186615	0.0158316	0.261342
EOTAXIN	TRAF3	4	-0.108867	0.0702515	0.261348
SCGF_B	GALNT6	5	-0.0671641	0.0486571	0.261349
MIF	MB21D2	5	-0.0674426	0.0488592	0.261351
SCF	AKR1C7P	4	-0.114122	0.0736437	0.261352
PDGF_BB	ARSB	13	-0.030026	0.025359	0.261354
IL_4	C8orf31	3	-0.0639189	0.0278243	0.261376
MIG	AC078883.3	5	0.0728697	0.0527943	0.261376
MCP_1_MCAF	CMTM3	5	0.174015	0.126075	0.261378
IL_1RA	CDC123	3	-0.121387	0.052844	0.261391
TRAIL	PTDSS2	4	-0.144501	0.0932592	0.261395
IL_6	LEMD2	4	0.0790681	0.0510324	0.261412
SCGF_B	CCDC163P	16	0.0205052	0.0175211	0.261412
RANTES	DDX5	4	0.0433306	0.0279674	0.261423
MIF	SETD3	3	-0.0747235	0.0325346	0.261426
G_CSF	NLRP1	10	-0.0372212	0.0308045	0.261433
SCGF_B	HLA-G	21	0.0304372	0.0262973	0.261442
SCGF_B	LINC00341	6	0.108126	0.0827607	0.261443
SDF_1A	PRELID1	8	-0.0360179	0.029059	0.261449
bNGF	TNFSF4	5	0.0288981	0.0209409	0.261452
MIF	KCTD7	8	-0.0376406	0.0303687	0.261457
IL_6	RPL32P1	4	-0.225251	0.145403	0.261462
MIG	PROK2	11	0.0345839	0.0288652	0.261469
TRAIL	NSG1	17	0.0438062	0.0375413	0.261475
IL_7	JUP	16	-0.0112983	0.00965542	0.261475
HGF	TMED9	10	-0.039024	0.0323005	0.261486
RANTES	CKB	5	0.0721293	0.052273	0.261486
SCGF_B	TMEM156	8	0.0343314	0.027701	0.26149
IP_10	ZDHHC2	5	0.0645263	0.0467639	0.261493
IL_5	DCTN5	14	-0.019783	0.0167887	0.261496
SCF	SDHAP1	11	-0.0179373	0.0149725	0.261505
GROA_CXCL1	GRN	5	-0.0615438	0.0446039	0.261506
IL_18	CSTA	17	-0.0202608	0.0173646	0.261512
PDGF_BB	CTC-490G23.2	8	0.0323934	0.0261387	0.261514
MIP_1B	UNC45B	3	0.0760611	0.0331296	0.261514
MCP_1_MCAF	TRAV3	3	0.509965	0.222123	0.261514
MIP_1B	INPP5K	5	-0.0461889	0.0334762	0.261515
FGF_BASIC	ZKSCAN7	7	-0.0520455	0.0411325	0.261519
HGF	SPRED2	4	-0.0565897	0.0365364	0.261523
IL_6	CSMD1	5	-0.113878	0.0825368	0.261524
IL_4	CDC42EP1	10	-0.0284498	0.0235503	0.261526
IL_2RA	ACTR5	9	-0.0440906	0.0361034	0.261529
IL_2RA	KLHL42	3	0.104821	0.0456598	0.261532
IL_1B	NBPF4	3	-0.51297	0.223452	0.261535
RANTES	NARG2	10	-0.0277783	0.0229949	0.261536
SCGF_B	RAB8A	5	-0.0332702	0.0241151	0.261546
SCGF_B	C1orf162	5	0.0862165	0.0624935	0.261555
IL_13	MASTL	19	0.0286439	0.0246653	0.261565
bNGF	NEBL	12	0.0339554	0.0285365	0.261571
SCF	TMEM167B	3	-0.146815	0.0639649	0.261577
MIP_1A	NENF	4	-0.0746107	0.0481791	0.261577
SCF	ITGB7	8	0.0303627	0.024504	0.26158
IL_2RA	FAM43A	13	-0.0334912	0.0283009	0.261597
MIF	SLC25A29	11	0.0226509	0.0189112	0.261605
MIG	COG5	10	0.0273567	0.0226498	0.261612
SCF	ERAP2	32	0.00652428	0.00570234	0.261613
VEGF	CHMP1A	4	0.150976	0.0975026	0.261616
IL_18	CD200R1	7	-0.059972	0.0474085	0.261621
TRAIL	DNM1L	3	0.354036	0.154284	0.261632
bNGF	PISD	24	-0.0202	0.0175326	0.261632
MIP_1B	PAM	26	0.0199447	0.0173493	0.261636
G_CSF	KANSL2	6	-0.0720337	0.0551633	0.261647
IL_2	HEATR3	6	-0.0333571	0.0255451	0.261651
IL_10	EPPK1	5	0.0897204	0.0650501	0.261653
TNF_B	DYNC1LI1	4	0.0551061	0.0355929	0.261659
IL_5	RP11-981P6.1	3	0.0872729	0.0380367	0.261659
GROA_CXCL1	EHBP1L1	4	0.20438	0.132009	0.261661
IL_1RA	REC8	4	0.104838	0.0677168	0.261669
TNF_B	ITGB1BP1	5	0.0736894	0.0534296	0.261671
MIP_1A	HKDC1	14	-0.0184811	0.01569	0.261674
GROA_CXCL1	RP11-156P1.3	12	0.0191647	0.0161101	0.261679
EOTAXIN	RP11-341G23.4	6	-0.0769603	0.0589412	0.261682
HGF	ZC3H12C	6	-0.0231764	0.01775	0.261682
IFN_G	PDZD8	5	-0.0437221	0.0317032	0.261693
IL_1B	HAT1	4	0.166598	0.107617	0.261696
MIP_1A	STK33	4	0.0643196	0.0415497	0.261706
IL_8	VAPA	4	0.151619	0.0979444	0.261708
IL_5	FBXO44	4	-0.123975	0.0800867	0.261708
MIF	HLA-DPB1	4	-0.216206	0.139668	0.261711
M_CSF	MCMBP	9	-0.0321637	0.0263486	0.261719
IL_8	C9orf78	11	0.0240489	0.0200837	0.261723
MCP_1_MCAF	SLC12A1	6	-0.0391837	0.0300128	0.261727
MCP_1_MCAF	CMC2	7	-0.0275937	0.0218187	0.261728
IL_5	PAOX	6	0.0401838	0.030779	0.26173
MIP_1B	TOR1A	5	0.0677713	0.0491466	0.261732
VEGF	FAHD1	3	-0.135879	0.0592405	0.261736
TRAIL	CLDN7	4	-0.0496605	0.0320832	0.261739
IL_6	VMO1	5	0.0585351	0.0424506	0.26175
MIP_1A	TRIM69	5	0.0372267	0.0269979	0.261757
IL_10	C5	18	0.0327521	0.0281542	0.261759
M_CSF	CACNG6	3	-1.25154	0.545715	0.261766
bNGF	RP11-122G18.5	5	-0.140917	0.102201	0.261772
M_CSF	RP11-572M11.4	3	0.233853	0.101974	0.261779
M_CSF	ATP6V1C1	3	-0.0644175	0.0280903	0.261782
IL_6	NVL	7	-0.0291394	0.0230439	0.261782
MCP_1_MCAF	KRT73	15	-0.01622	0.013826	0.261783
IL_9	NFIB	3	0.145112	0.0632793	0.261786
HGF	FCGR3B	10	-0.0506046	0.0419146	0.261787
TNF_A	LGALS9C	10	-0.073696	0.0610416	0.261794
IP_10	WDR4	4	0.032	0.0206776	0.261803
IL_18	ZNF532	5	0.119917	0.0869796	0.261809
IL_1RA	HEATR5B	3	-0.289956	0.126455	0.26181
MIF	RASA4B	9	0.0650018	0.0532612	0.261813
IL_10	CXCL1	4	0.228855	0.147885	0.261813
MIP_1A	HEY1	10	0.0420787	0.0348551	0.261816
MIP_1B	RP11-27I1.2	26	0.0134044	0.0116649	0.261828
MCP_1_MCAF	ZFAND2A	14	-0.0184122	0.015637	0.261831
bNGF	PPIP5K2	12	-0.028526	0.0239881	0.261842
SDF_1A	SMARCC2	4	0.36918	0.238584	0.261845
bNGF	TADA2A	4	-0.0438922	0.0283661	0.261851
SDF_1A	ATP13A3	4	0.477995	0.308916	0.261855
EOTAXIN	CRIP1P1	4	-0.0912049	0.0589438	0.261858
IL_17	TM4SF1	3	0.253432	0.110551	0.261861
MIP_1B	KDELC2	8	0.0339751	0.0274374	0.261862
MIP_1A	C11orf80	7	-0.0216611	0.0171334	0.261867
IL_7	ADAP1	9	-0.0534555	0.0438059	0.261868
IL_16	C9orf156	10	-0.0182341	0.0151057	0.261868
IL_18	LILRA6	5	-0.0986559	0.0715692	0.261868
IL_7	DSC1	4	-0.0656304	0.0424198	0.261891
MCP_3	CNDP2	5	-0.0411995	0.0298898	0.261892
MIP_1B	NEBL	12	0.0314853	0.0264804	0.261906
SCF	GLYCTK	12	-0.0317514	0.0267043	0.261907
IFN_G	AGPAT4	4	-0.122028	0.0788766	0.26191
MCP_1_MCAF	IL1R2	6	-0.0565472	0.0433321	0.261911
HGF	BMP8A	4	-0.0504682	0.0326224	0.261917
GROA_CXCL1	WDR11	17	0.017145	0.0147073	0.261919
IL_6	SLFN12L	6	0.24189	0.185366	0.261925
IL_8	C22orf29	6	0.0484856	0.0371559	0.261926
IL_2	DCAF16	3	0.349421	0.152476	0.261943
IL_6	DNPH1	9	0.0222963	0.0182751	0.261953
VEGF	HMOX1	5	0.0668782	0.0485275	0.261956
IL_1B	CTC-439O9.2	5	0.123167	0.0893719	0.261957
IL_2	HLA-L	7	0.112999	0.0893993	0.261959
VEGF	TMEM180	15	0.0273651	0.0233356	0.261967
IL_9	GPR124	4	0.0887534	0.057379	0.261972
IL_16	CCL23	4	0.106467	0.068831	0.261972
MCP_3	LIG1	3	-0.156612	0.0683511	0.26198
MCP_1_MCAF	SFXN4	19	-0.0153139	0.013199	0.26199
HGF	ZNF28	4	-0.278197	0.179865	0.261993
IL_2	UTS2	6	-0.0617786	0.0473514	0.262
MIF	TUBBP9	4	-0.0655001	0.0423501	0.262006
IL_6	KIAA1191	3	-0.107228	0.0468048	0.262014
MIG	CTD-2561J22.4	6	-0.052946	0.0405834	0.262019
IL_8	MRPS7	15	0.0210391	0.0179438	0.262035
IL_6	KLRD1	6	-0.0293164	0.0224729	0.26205
IL_1RA	QSER1	4	0.128965	0.0833959	0.262053
IL_17	CLHC1	20	0.0183423	0.0158417	0.262059
IL_7	SIGLEC12	5	0.0449924	0.0326561	0.262062
MIG	ZNF304	5	0.13792	0.100105	0.262065
MIP_1A	LINC00665	12	-0.0474843	0.039951	0.26207
RANTES	SHPK	10	0.0300531	0.0249085	0.262075
TNF_B	NSFL1C	8	0.0367053	0.0296571	0.262077
TRAIL	IL17RA	4	-0.0604119	0.0390693	0.262084
IL_2	IGFBP3	9	0.0493639	0.0404736	0.26209
IL_1B	QRSL1	7	-0.0388793	0.0307692	0.262092
IL_17	INTS10	5	0.0607433	0.0440931	0.262104
VEGF	RP11-325P15.1	10	-0.0410149	0.0339963	0.262106
IL_18	TCF25	5	-0.132355	0.0960784	0.262115
IL_17	PTGER2	6	0.0955994	0.0732951	0.262116
MIF	TUFT1	3	0.390349	0.170466	0.262122
GROA_CXCL1	FZD1	8	-0.0216473	0.0174926	0.262128
IL_10	FRMD3	8	0.0471953	0.0381374	0.262128
G_CSF	TDP2	5	-0.357511	0.259532	0.262129
MIF	TFIP11	8	-0.0482212	0.0389665	0.262129
IL_2RA	TOMM34	16	-0.0120975	0.0103535	0.262139
TNF_A	HEXB	5	0.0621791	0.0451397	0.26214
IL_1RA	KDM3B	11	0.0342638	0.0286415	0.262143
IL_16	RP11-598F7.4	4	0.117661	0.0761072	0.262146
IL_10	LINS	18	0.0142635	0.0122717	0.262154
IFN_G	COL11A2	3	0.109901	0.0480018	0.262161
IL_4	PRSS51	3	3.24089	1.41556	0.262165
G_CSF	KCTD20	3	0.104952	0.0458414	0.262165
IL_18	TOMM70A	3	0.143621	0.0627323	0.262169
IFN_G	SUGP2	6	0.0324409	0.0248755	0.26217
SDF_1A	ESYT2	7	0.0515285	0.0407877	0.262173
MCP_1_MCAF	KDM1B	5	0.0601692	0.0436871	0.262197
IL_16	PPIE	14	-0.0253262	0.0215263	0.262198
IFN_G	INHBB	4	0.0783907	0.0507136	0.262198
IL_8	KRT17P1	4	0.0786656	0.0508917	0.2622
IL_1B	TRAV20	3	0.177454	0.0775232	0.262209
EOTAXIN	SSU72	6	0.0427397	0.0327758	0.262211
VEGF	BCKDK	9	-0.0453873	0.0372243	0.26222
IFN_G	ASPRV1	3	0.158023	0.069039	0.262223
IL_18	WBSCR22	4	-0.0780137	0.050474	0.262227
IP_10	NOL8	4	-0.141468	0.09153	0.262232
IL_2	C8orf46	8	0.0614845	0.0496966	0.262235
MIG	PCTP	4	0.0827744	0.0535558	0.262237
IL_17	TJP2	14	-0.023294	0.0198017	0.262258
IL_6	EML4	9	0.0312282	0.0256144	0.262265
SCGF_B	PPP4R1	10	-0.0472685	0.0391948	0.262275
IL_8	PISD	24	0.0199494	0.0173392	0.262276
IL_17	SF3A1	7	0.0227408	0.0180052	0.262277
IL_10	CTD-2547L24.4	3	-0.325914	0.142423	0.262279
IFN_G	CTC-497E21.4	16	-0.0214206	0.0183385	0.262287
MIG	MESP1	4	0.0846071	0.0547497	0.262287
SCF	AP001046.5	3	0.302837	0.132345	0.262291
IL_2RA	HIST1H2BK	12	0.0259144	0.021814	0.262293
IL_1B	GPR68	3	0.133014	0.0581313	0.262299
IL_16	ASNSD1	20	-0.014831	0.0128159	0.262302
HGF	TSPAN32	6	-0.0368449	0.0282618	0.262304
EOTAXIN	RAC1	5	0.0912779	0.066293	0.262305
IP_10	MINK1	7	0.0700634	0.0554768	0.262306
TRAIL	PCBP1-AS1	6	0.0830379	0.0636955	0.262314
IL_18	CTA-211A9.5	5	0.0753529	0.0547283	0.262314
VEGF	DKK3	12	-0.016882	0.0142116	0.26232
IL_7	LRRC7	5	-0.0423533	0.0307624	0.262333
IL_8	LILRA6	5	-0.0355694	0.0258357	0.262341
IL_7	SLC22A5	13	-0.0268209	0.0227026	0.262355
IFN_G	ZNF418	5	0.0367065	0.0266627	0.262357
M_CSF	RNF130	4	0.0637492	0.0412621	0.262365
SCF	TUFM	27	0.0132441	0.0115498	0.262368
IL_1RA	PEPD	4	0.0722348	0.0467549	0.262369
TNF_A	WWC1	5	0.09324	0.0677295	0.262369
MIP_1B	GXYLT1	7	-0.0680979	0.0539301	0.26238
SCGF_B	ZNF132	3	-0.0797781	0.0348781	0.262382
MIG	RIPK1	4	-0.103165	0.0667786	0.262388
IL_2	SDK2	7	-0.0190147	0.0150592	0.262393
RANTES	AC009404.2	3	-0.290739	0.127119	0.262403
IL_8	CYB5R3	7	-0.0510435	0.0404268	0.262411
EOTAXIN	HCG27	11	-0.0744343	0.062258	0.262411
MIP_1A	CSDA	6	-0.0591087	0.0453513	0.262412
EOTAXIN	GDPGP1	3	0.135088	0.0590682	0.262419
MIG	CTSH	8	-0.034782	0.0281256	0.262419
IL_18	CTD-2587H19.1	4	0.0901005	0.0583285	0.262425
M_CSF	ATHL1	10	-0.0342146	0.0283803	0.262426
TRAIL	RP5-894A10.5	10	-0.0277391	0.0230093	0.262432
IL_13	DR1	10	-0.0471433	0.0391051	0.262434
SDF_1A	PSTPIP1	20	0.021171	0.0182997	0.262435
IL_16	IPP	7	-0.0949748	0.0752252	0.262436
IL_2RA	RASSF2	4	0.25282	0.163677	0.262443
bNGF	FAM53A	5	0.0552106	0.0401128	0.262444
MCP_1_MCAF	ZNF302	4	0.0467069	0.0302384	0.262444
G_CSF	MAP3K6	12	0.0171444	0.0144367	0.262451
SCGF_B	CD33	4	-0.0743359	0.0481268	0.262453
IL_4	SF3A3	9	-0.0405099	0.0332423	0.262458
FGF_BASIC	CTC-550B14.6	7	0.0346494	0.027446	0.262463
IL_4	RP5-1142A6.9	4	-0.111388	0.072118	0.262465
MIF	ANKRD9	6	0.0505078	0.0387589	0.262481
IL_2RA	HCG27	11	0.0564801	0.0472488	0.262486
IP_10	FCHO2	13	-0.0265233	0.0224572	0.262486
FGF_BASIC	PRPF6	6	0.0603698	0.0463282	0.262493
SDF_1A	SNX32	5	0.0425613	0.0309266	0.262493
G_CSF	DCAF16	3	0.330267	0.144459	0.262495
IL_7	ANO9	5	-0.0575401	0.0418113	0.262498
IL_10	CMAHP	18	-0.0229261	0.0197396	0.262503
IP_10	RP11-73M18.8	5	-0.0671256	0.0487772	0.262504
bNGF	PDSS1	9	0.037748	0.0309796	0.262509
IFN_G	SMIM1	8	0.0263015	0.0212727	0.262511
IL_6	SIRPB1	19	0.0139385	0.0120272	0.262513
MIP_1A	HLA-A	12	0.0458774	0.0386372	0.262514
IL_8	SHISA2	4	-0.151975	0.0984102	0.262515
IL_1RA	UBLCP1	3	0.142572	0.062367	0.262517
G_CSF	RSG1	3	-0.101676	0.0444786	0.262524
EOTAXIN	YIPF5	14	0.0152792	0.0129962	0.262527
SCGF_B	LRRC37A15P	4	0.067879	0.0439568	0.262532
IL_7	TBC1D9B	10	0.0172888	0.0143444	0.262538
GROA_CXCL1	RP3-407E4.4	4	-0.156706	0.101482	0.262542
IL_4	RP11-958N24.2	4	-0.0370049	0.0239647	0.262549
SDF_1A	IGLV8-61	7	-0.0908814	0.0720025	0.262549
IL_18	MIF4GD	6	0.0613589	0.0470944	0.262554
GROA_CXCL1	GSTM4	13	0.0209709	0.0177591	0.262564
IL_2RA	ITGA2	5	0.0552502	0.0401546	0.262567
MIG	ZBTB7C	5	-0.157833	0.11471	0.262569
IL_2	NRBP2	4	0.0615279	0.0398487	0.262571
IP_10	CTBP1	5	0.0505509	0.0367402	0.262576
IL_8	RHBDD2	5	-0.180097	0.130897	0.262586
IFN_G	ABTB1	8	-0.0282274	0.0228347	0.262594
MIP_1B	CORO1C	7	-0.0420596	0.0333266	0.262601
SCGF_B	GALC	5	0.0903122	0.065643	0.262603
TNF_B	GCLC	4	-0.154263	0.0999195	0.262607
CTACK	STX6	5	0.0796464	0.0578917	0.26261
IL_8	ANGEL2	3	0.406469	0.177884	0.26262
G_CSF	SNAP47	4	-0.1126	0.0729369	0.262623
IL_18	AZIN1	3	-0.13926	0.0609509	0.262643
MIG	RTCA	7	0.0359838	0.0285155	0.262647
TRAIL	CCL3L1	8	-0.0527271	0.0426595	0.262649
TNF_B	CD84	4	-0.09851	0.0638153	0.262651
SCGF_B	MAP1LC3A	11	-0.0221503	0.0185369	0.262652
SCF	GSE1	5	0.0840346	0.0610882	0.262652
MIF	TRNT1	5	0.0355418	0.025837	0.262656
IL_17	NUP62	6	0.0424997	0.0326278	0.262657
GROA_CXCL1	IVD	13	-0.0149903	0.0126972	0.26266
TRAIL	NEBL	12	0.0288964	0.0243455	0.262687
IP_10	TREML1	4	-0.0767591	0.0497305	0.262688
IL_7	RP1-153P14.8	12	-0.0265661	0.0223823	0.262688
HGF	C1orf86	9	-0.025007	0.0205322	0.262702
PDGF_BB	NCF4	3	-0.593879	0.259993	0.262702
MIG	C1QA	5	0.0347921	0.0252955	0.262708
TNF_B	KDM4B	4	-0.0894546	0.0579601	0.262714
TNF_A	RP11-295P9.3	7	-0.0435313	0.0345023	0.262716
CTACK	WDFY2	10	0.0346562	0.0287657	0.262719
GROA_CXCL1	ARPP19	4	-0.0571928	0.0370579	0.262724
FGF_BASIC	CTC-550B14.7	7	0.0304334	0.0241217	0.262726
IL_2RA	GNAS	6	-0.0528754	0.0406009	0.262731
IL_9	CERS3	7	0.0760448	0.0602754	0.262739
IL_9	ORM2	7	0.0481359	0.038154	0.26274
MCP_1_MCAF	ETFA	10	0.018222	0.0151256	0.262743
IL_1B	XYLT1	20	-0.0197414	0.0170759	0.262755
HGF	GRAMD1C	4	-0.0825679	0.0535074	0.262774
MCP_1_MCAF	COLEC12	8	-0.0356528	0.0288544	0.262785
MIG	TMEM8A	12	0.0226586	0.0190944	0.262787
IL_2	GLUL	3	-0.300328	0.131532	0.262795
IL_18	RNF138	5	0.0614187	0.0446661	0.262808
IL_8	NEDD1	8	-0.0296785	0.0240208	0.262811
bNGF	ZDHHC18	4	0.0534362	0.0346332	0.262815
MCP_1_MCAF	BIN3	7	0.030453	0.0241425	0.262817
IL_18	CTC-490G23.2	6	-0.0595523	0.0457386	0.262826
MIG	OTUD3	6	0.0762695	0.0585782	0.262827
MIP_1B	CPNE2	7	0.0848268	0.0672514	0.262834
SDF_1A	FAM53A	5	-0.051989	0.0378117	0.262842
IL_1RA	TMEM91	12	-0.0132772	0.0111904	0.262859
PDGF_BB	LYG1	8	0.0335147	0.0271291	0.262865
IL_6	RPL17	5	0.0235971	0.0171636	0.262873
M_CSF	NEK11	5	-0.09032	0.0656966	0.26288
CTACK	RP11-439L8.4	4	0.0599569	0.0388674	0.262885
IL_4	CTPS1	8	0.0431088	0.0348972	0.262889
IL_6	WWP1	3	0.0662813	0.0290403	0.262889
IL_10	ALDOC	7	-0.0580655	0.0460411	0.262891
IL_16	LONP1	8	0.0264238	0.0213908	0.262897
IL_6	TRIM2	4	0.176325	0.11431	0.262902
RANTES	AC108448.2	3	0.253162	0.110931	0.262912
IP_10	RP11-503G7.2	7	0.0419108	0.0332341	0.262919
TNF_A	RPL28	10	-0.0362126	0.0300713	0.262919
RANTES	CAPZA2	6	-0.0371232	0.028519	0.262924
MIG	CEP128	9	0.0368023	0.0302324	0.262926
M_CSF	CPQ	11	0.0576424	0.0482697	0.262934
MIF	SLC22A18AS	5	-0.0393657	0.028638	0.262937
IL_9	GNPDA2	3	0.988683	0.433269	0.262937
VEGF	GM2A	21	-0.0145437	0.0126066	0.262947
M_CSF	ZADH2	9	-0.031153	0.0255929	0.262948
IL_2	CLIC3	3	-0.0984771	0.0431583	0.262953
VEGF	PRKD3	5	-0.149756	0.108952	0.26296
IL_6	TRAV41	3	-0.196692	0.0862047	0.262961
RANTES	LGALS1	4	-0.131012	0.0849496	0.262965
IL_18	KCNK17	19	-0.0296537	0.0256128	0.262966
bNGF	RPS6KB2	5	0.121573	0.0884499	0.262967
SCF	MNDA	9	0.0364826	0.0299734	0.262979
TRAIL	RP11-723O4.9	5	0.0979542	0.0712694	0.262986
GROA_CXCL1	GUCY1B2	10	0.020984	0.0174282	0.262991
VEGF	EVA1C	4	-0.0392392	0.0254454	0.262996
GROA_CXCL1	ZNF587B	4	0.0476153	0.0308772	0.262997
SDF_1A	FCER1A	6	0.104922	0.0806188	0.263
HGF	RP11-69E11.4	7	-0.0304618	0.024161	0.263017
VEGF	MRPL53	7	0.0502848	0.0398847	0.263027
IL_1RA	ATP6V1G2	5	0.0988986	0.0719643	0.263027
HGF	DLG5	9	0.0255191	0.0209686	0.263032
MIP_1A	KTN1	4	-0.0243517	0.0157933	0.263036
IL_7	NXPE3	5	0.0402284	0.0292735	0.26304
IL_9	GPR19	5	0.0410022	0.0298368	0.263044
RANTES	SERPINE2	11	-0.0299876	0.0251182	0.26305
HGF	CTC-228N24.3	11	0.028011	0.0234635	0.263067
bNGF	C1QB	12	0.0255748	0.0215655	0.263071
TRAIL	YEATS4	25	-0.013624	0.0118754	0.263073
IL_6	MICA	15	0.0540566	0.0462093	0.263074
GROA_CXCL1	RP11-428G5.5	5	0.0469262	0.0341507	0.263077
MCP_1_MCAF	LINC00853	5	0.0773336	0.0562799	0.263078
SCF	FAM76B	10	-0.0310711	0.0258114	0.263084
G_CSF	WDYHV1	15	-0.0507224	0.0433605	0.263089
TNF_B	SEMG1	3	-0.0692538	0.0303703	0.263102
IL_6	LINGO4	6	0.0357507	0.0274771	0.263107
IL_8	DGKE	3	-0.122402	0.0536787	0.263107
RANTES	TREML1	4	-0.0769278	0.0499023	0.26311
MCP_1_MCAF	TCTEX1D2	12	-0.0314828	0.0265498	0.263113
SDF_1A	AC020956.3	4	0.146114	0.0947849	0.263117
IL_9	NDUFC2	4	0.0738755	0.0479237	0.26312
IL_1RA	FOXK1	4	0.0439436	0.0285078	0.263134
IL_1RA	KDELC2	9	0.020278	0.0166662	0.26314
SCGF_B	ESRG	11	-0.0223218	0.018701	0.263141
FGF_BASIC	TMOD2	14	-0.0284108	0.0241986	0.263143
IL_1RA	TMEM185B	6	0.0689167	0.0529728	0.263146
EOTAXIN	PPP1CB	10	0.0266577	0.022149	0.263162
SDF_1A	PRCP	5	-0.0628496	0.0457494	0.263164
MCP_1_MCAF	GOLT1B	6	0.0368332	0.0283133	0.263167
MIF	PTCHD3P1	5	-0.0598342	0.0435562	0.263179
bNGF	LIG1	4	-0.0692171	0.0449101	0.263182
PDGF_BB	NBPF3	8	-0.0260878	0.0211335	0.263194
TNF_B	HLA-DRB6	9	-0.0435381	0.0357879	0.263195
IL_6	SCML4	12	-0.0389825	0.0328806	0.263196
SCGF_B	CDK10	11	-0.0165328	0.0138529	0.263202
IL_10	ERCC1	4	0.0628987	0.0408133	0.263205
PDGF_BB	EMR4P	5	-0.0222731	0.016215	0.26321
RANTES	SMPD2	6	-0.0362754	0.0278875	0.263211
IL_1RA	SLC11A1	13	0.0214054	0.0181533	0.263216
SDF_1A	SBK1	5	0.056277	0.0409707	0.263216
PDGF_BB	HIST1H2BG	5	-0.0381925	0.027805	0.263218
IL_8	RP11-1149M10.2	4	-0.114752	0.0744635	0.263224
TRAIL	ZNF575	3	0.160465	0.0704072	0.263227
IL_2RA	GPATCH1	5	0.169639	0.123508	0.263239
IL_2RA	TTC3	9	0.0576948	0.0474295	0.263241
PDGF_BB	PRR5	4	0.176879	0.114785	0.263241
G_CSF	H2AFZ	3	0.166818	0.0732006	0.263245
FGF_BASIC	KLC1	5	0.0509483	0.0370942	0.263246
IL_18	RP11-707O23.5	9	0.0327545	0.026927	0.263246
SDF_1A	FAAH	10	-0.0317612	0.0263947	0.26325
IL_4	KCTD20	3	0.104203	0.0457257	0.26325
MCP_3	NPIP	10	0.0337814	0.0280737	0.263252
MCP_3	MFHAS1	5	0.0874032	0.0636405	0.263272
SCGF_B	FAM171A1	9	-0.0375108	0.0308392	0.263276
IL_8	TMEM175	3	-0.240217	0.105426	0.263285
HGF	AC073343.11	4	-0.245301	0.159209	0.263289
MIF	FLOT1	12	-0.0432819	0.0365148	0.263292
VEGF	ASPDH	3	-0.225564	0.0990056	0.263309
GROA_CXCL1	INTS5	12	-0.0279908	0.0236154	0.263311
IP_10	IFI35	3	0.120689	0.0529742	0.263314
IL_5	IL9RP3	5	-0.0508339	0.0370177	0.263315
FGF_BASIC	SLC7A8	11	0.0206103	0.0172739	0.263316
EOTAXIN	CMTM7	6	0.0501244	0.0385446	0.263319
IL_8	PIGC	5	0.0602473	0.0438737	0.263325
bNGF	DDX18	4	-0.0707768	0.0459423	0.263331
MIF	KIAA0226L	4	0.0630464	0.0409252	0.263337
bNGF	RP11-443B7.1	4	0.0444989	0.0288858	0.263341
IFN_G	CHST15	4	-0.175373	0.113841	0.263343
IL_18	KIF1B	15	0.0122662	0.0104917	0.263343
IL_7	CTC-459F4.3	4	0.0517434	0.0335896	0.263352
IP_10	ZNF256	3	0.213863	0.0938873	0.263353
IL_1RA	ZNF772	9	-0.026458	0.0217562	0.263355
bNGF	HIST1H2BJ	3	-0.299048	0.131286	0.263357
IL_2RA	PTPRB	3	0.239339	0.105075	0.263362
SCGF_B	CTD-2353F22.1	11	0.0281926	0.0236319	0.263374
IFN_G	DDR1	13	0.0855454	0.0725742	0.263374
IL_1B	LYRM7	4	-0.412206	0.267604	0.263375
IP_10	VPS29	5	0.1397	0.101748	0.263379
SCF	HCG4P7	7	-0.104248	0.0827566	0.26338
HGF	NT5C	6	-0.0392634	0.0301975	0.263383
IL_2	ARHGAP9	3	0.157231	0.0690364	0.26339
IL_17	CTD-2541M15.1	4	-0.136593	0.08868	0.26339
FGF_BASIC	SPAG7	11	0.0349057	0.0292602	0.263392
IL_1B	ARID1A	6	-0.0202062	0.0155413	0.263402
IL_18	HMGN1	8	-0.0493739	0.0400174	0.263408
bNGF	C22orf29	6	0.0505315	0.0388679	0.263425
GROA_CXCL1	DAB1	5	0.0246836	0.0179802	0.263429
SDF_1A	OXR1	3	-0.22516	0.0988845	0.263443
IFN_G	GCDH	10	-0.0456378	0.0379437	0.263449
IL_1RA	STEAP3	15	0.0307183	0.026281	0.263455
IL_1RA	RMND5B	3	-0.128499	0.0564364	0.263455
IL_10	DAZAP2	6	0.092246	0.07096	0.26346
IFN_G	PRKCD	4	0.108867	0.0706966	0.263469
M_CSF	TUBB6	10	-0.0171144	0.0142298	0.263472
VEGF	TCTN1	3	0.420426	0.184671	0.263481
TNF_B	RP4-647C14.2	4	0.102466	0.066543	0.263486
IL_1RA	CPSF2	5	-0.0682616	0.0497312	0.263488
IL_2RA	PLXNC1	4	0.485855	0.315525	0.26349
IL_1B	BIRC7	4	-0.0611972	0.0397438	0.263499
TNF_B	TSPYL5	3	-0.110071	0.048353	0.263504
IL_17	DISC1	4	0.191369	0.124285	0.263505
IL_1RA	MLF1IP	4	0.0496091	0.0322198	0.263516
TNF_A	TRBV7-1	13	-0.0279025	0.0236791	0.263516
bNGF	TMEM230	6	0.0292601	0.0225122	0.26353
IL_17	AIG1	3	0.141578	0.0622009	0.263532
SDF_1A	MXRA7	7	0.0379703	0.0301539	0.263537
IL_1RA	RP1-197B17.3	8	-0.0269018	0.0218107	0.263543
MIP_1A	POLI	9	-0.0560894	0.0461418	0.263543
MIP_1A	AP001610.5	4	0.0679034	0.044105	0.263544
IL_16	CCL3L1	8	-0.0515154	0.0417665	0.263546
MCP_3	TCTEX1D1	5	0.0634585	0.0462406	0.263559
IL_7	DHX34	9	0.0342387	0.0281675	0.26356
MIP_1B	COL26A1	8	-0.0505004	0.040945	0.26356
IL_16	CHD7	4	-0.0713179	0.0463266	0.263571
IL_9	PYHIN1	9	0.0823744	0.0677701	0.263575
HGF	RBL2	18	-0.0331833	0.028638	0.263575
SCF	PSMC6	4	0.126716	0.0823136	0.263578
IL_18	FLNB	6	-0.0513028	0.0394762	0.26358
MIP_1B	CPA5	9	0.0272278	0.0224011	0.263586
FGF_BASIC	PYHIN1	9	0.07123	0.0586041	0.263594
MIP_1B	CTSF	16	-0.0445881	0.0382827	0.263601
IL_2	ARFGAP2	3	-0.112496	0.049439	0.263601
MCP_1_MCAF	DENND5B	5	0.0491598	0.0358257	0.263603
MIF	ADORA2B	7	0.0336768	0.0267486	0.263606
MIP_1B	LRRC3	3	0.0940065	0.0413151	0.263612
IL_8	TFIP11	10	-0.0368533	0.0306516	0.263613
IP_10	TYK2	5	-0.197178	0.1437	0.263613
IL_9	RP11-459O1.2	14	-0.0282134	0.0240555	0.263614
IL_2	TRIM74	4	-0.137835	0.0895474	0.26362
GROA_CXCL1	MKKS	11	-0.0282956	0.0237316	0.263624
IFN_G	ATF5	4	0.136602	0.0887482	0.263626
G_CSF	AC093642.3	3	-0.131802	0.0579298	0.263628
MIG	RP11-73M18.8	5	-0.0614463	0.0447826	0.263629
IL_1RA	ZFYVE19	20	-0.0268354	0.0232561	0.263631
IL_17	ADCK1	11	-0.0121382	0.0101805	0.263633
IL_2RA	RP11-1149M10.2	4	-0.154626	0.100462	0.263638
IL_1RA	CYB5A	6	-0.0713456	0.0549085	0.263652
VEGF	MS4A4A	3	0.098669	0.0433727	0.263658
IL_16	INHBB	4	0.0878255	0.0570651	0.263663
IL_6	PSMF1	4	0.0921396	0.0598689	0.263667
TNF_B	PIGQ	4	0.0566555	0.036813	0.263671
SCF	RPH3AL	5	-0.0391419	0.0285313	0.263686
MIG	STARD5	3	-0.216915	0.0953638	0.263689
TNF_A	BRSK1	3	0.573263	0.252029	0.263691
IL_1RA	STRA13	4	-0.0583547	0.0379207	0.263702
HGF	PLOD1	11	-0.0204352	0.0171421	0.263702
IL_10	PRDM5	6	0.0594291	0.0457449	0.263718
TNF_B	HSD17B12	6	-0.0302541	0.0232883	0.263728
IL_1RA	B3GALNT2	16	0.0343905	0.0295363	0.263742
SCGF_B	SLC14A1	10	-0.0433947	0.0361033	0.263748
IL_7	CTH	4	0.187969	0.122167	0.263755
SCF	CHMP1A	4	-0.102715	0.0667604	0.263767
IL_2RA	ITLN1	3	-0.247142	0.108689	0.263768
G_CSF	XXyac-YRM2039.2	7	0.0872376	0.0693203	0.263785
bNGF	GTF2E2	5	-0.0455729	0.0332293	0.263805
PDGF_BB	FAM53A	5	-0.0422436	0.0308019	0.263806
IL_4	SDK1	4	0.240319	0.156216	0.263808
MIF	TRGV5	10	-0.0490921	0.0408493	0.263812
MIP_1A	SAMD9L	5	-0.0306351	0.0223383	0.263819
IL_4	RPLP1	3	1.11289	0.489555	0.263828
MIP_1B	RP11-554I8.1	8	-0.0420474	0.0341128	0.263828
PDGF_BB	GPR19	7	0.0335845	0.0266897	0.263832
RANTES	SCARB1	7	-0.0603684	0.0479752	0.263834
FGF_BASIC	SPRED2	4	-0.0920247	0.0598244	0.263837
IL_10	NSG1	16	0.0404548	0.0347519	0.263837
IL_1RA	TTC32	15	0.0178028	0.0152441	0.263839
MIP_1B	NFIB	3	-0.196882	0.0866133	0.263844
SCF	SRP14	12	0.0278054	0.0234871	0.263845
VEGF	RCVRN	8	-0.0337564	0.0273876	0.263849
EOTAXIN	ENC1	12	-0.00935421	0.00790152	0.26385
GROA_CXCL1	DUS2L	16	-0.0141124	0.0121235	0.263858
MCP_1_MCAF	THUMPD1	5	-0.0523866	0.0382029	0.26386
FGF_BASIC	COL6A2	8	0.0438162	0.0355507	0.263863
IFN_G	RP3-449M8.9	3	0.152542	0.0671141	0.263868
IL_1B	VNN2	15	0.0178394	0.0152764	0.263872
HGF	NCALD	8	0.0172975	0.014035	0.263878
IFN_G	CTD-2324F15.2	8	-0.0330692	0.026832	0.263879
MCP_3	RFC4	5	-0.0522698	0.0381198	0.26388
IL_2RA	NLRP6	3	-0.140106	0.0616459	0.263881
IL_10	COTL1	5	0.25931	0.189115	0.263885
MIP_1A	SPRYD4	13	0.0178395	0.0151521	0.263895
RANTES	KCNQ5	4	-0.180515	0.117372	0.263897
MIP_1B	LINC00243	10	0.0557685	0.0464136	0.263897
SDF_1A	RP11-701P16.5	4	0.232326	0.151062	0.263902
MIP_1A	RP11-384K6.6	7	0.0358533	0.0284985	0.263916
G_CSF	CYP1B1	11	0.027698	0.0232457	0.263918
MIP_1B	SERINC5	6	-0.0752801	0.0579768	0.263933
MIF	THAP6	6	0.0478144	0.0368247	0.263939
IL_17	LRRK2	11	0.0409286	0.0343513	0.263939
GROA_CXCL1	AGTRAP	4	0.0541618	0.0352223	0.263954
IL_2RA	ZNF702P	13	0.0278423	0.0236514	0.263961
M_CSF	DPH3	3	-0.121083	0.0532964	0.26397
IL_8	PDE1B	12	0.0458204	0.0387153	0.263973
IL_17	PNMAL1	7	-0.0327454	0.0260322	0.263982
IL_6	HLA-A	12	0.0610771	0.0516079	0.263988
RANTES	KCTD18	3	0.299575	0.131872	0.263988
bNGF	TCEANC2	4	0.118357	0.0769787	0.263994
GROA_CXCL1	ZNF671	6	0.0504233	0.0388405	0.264007
IL_4	SERPINA1	13	-0.0279229	0.0237223	0.264009
IL_8	FAM86C1	12	-0.0304183	0.0257042	0.264021
EOTAXIN	SLC15A3	6	0.0599637	0.0461911	0.264022
bNGF	MSRB2	14	0.0187599	0.01601	0.264034
SDF_1A	UTP11L	4	-0.0749765	0.0487725	0.264051
TRAIL	A4GALT	8	0.0252593	0.0205037	0.264058
VEGF	RPS14	4	0.106945	0.069571	0.264066
MIP_1B	TLE1	4	0.317702	0.206679	0.264072
IFN_G	RP11-59H1.3	3	0.987949	0.435058	0.264078
IL_6	PATL2	5	0.0204761	0.014941	0.264083
IL_1RA	IFNGR1	5	0.103844	0.0757735	0.264088
IL_2	CDC42BPA	4	0.221138	0.143875	0.264107
MCP_3	TMEM80	9	-0.0381281	0.031407	0.264111
SCGF_B	HSD3B7	3	-0.331497	0.146004	0.264118
IL_2	MUL1	4	0.0269239	0.0175177	0.26412
TRAIL	TLR4	16	0.0155703	0.0133839	0.264131
G_CSF	GAPT	15	-0.0220676	0.0189081	0.264132
VEGF	GTF3C3	4	-0.0427207	0.0277974	0.264141
IL_5	ROGDI	18	0.0207947	0.017969	0.264155
MIP_1A	LGALS4	5	0.0945828	0.0690292	0.264162
IL_6	GTF3A	9	0.0206373	0.017002	0.264178
IL_9	C11orf54	9	0.0439269	0.0361892	0.264179
IL_1RA	TOP1MT	3	-0.313336	0.138045	0.264185
IL_13	TSPAN18	3	-11.4527	5.04578	0.26419
IL_9	PLAC9	3	-0.1426	0.0628271	0.264194
IL_2	STARD5	3	-0.21703	0.0956205	0.264196
IFN_G	FAM126A	4	-0.0870573	0.0566558	0.264198
IFN_G	RP1-228P16.1	6	-0.0426359	0.0328579	0.264203
GROA_CXCL1	FCN1	14	-0.0241646	0.0206304	0.264207
IL_8	RP11-383H13.1	4	0.0708861	0.046133	0.264207
SDF_1A	RP11-53B2.2	4	0.0508315	0.0330824	0.264217
IL_8	TRAM2	8	0.0392388	0.0318635	0.264223
IL_6	GAD1	3	-0.0721725	0.0318026	0.264228
MIG	BCR	7	-0.043859	0.0348881	0.26423
TNF_A	PGBD1	4	-0.203139	0.132217	0.264241
IL_6	KAT2B	7	-0.0688464	0.0547675	0.264252
IL_10	AC104135.2	8	-0.0387833	0.0314959	0.264253
M_CSF	GPX3	4	0.0661311	0.0430446	0.264256
EOTAXIN	PGM2	5	0.049518	0.0361488	0.264258
TRAIL	RNF215	3	0.248106	0.109343	0.264263
CTACK	SMIM12	8	-0.0466568	0.0378909	0.264265
MCP_1_MCAF	RINT1	4	0.065588	0.0426924	0.264266
IL_18	CDC42	10	-0.0306076	0.0254947	0.264266
IL_17	IL9RP3	5	-0.0480488	0.0350773	0.26427
MIG	S100A12	12	0.0235633	0.0199227	0.264272
IL_17	EIF2B2	13	0.0348081	0.0295894	0.264277
IL_9	PAQR8	18	0.0242499	0.0209604	0.264278
IL_1B	FBXO28	16	-0.0246184	0.0211685	0.264282
IL_9	PIGQ	4	0.0550035	0.0358046	0.264284
IL_4	APOBEC3G	7	0.029922	0.0238049	0.264286
PDGF_BB	HAUS1	5	0.0546905	0.0399285	0.264293
IL_9	PKIA	16	-0.0167914	0.014439	0.264301
TNF_A	ARHGAP19	9	0.0224984	0.0185406	0.264303
RANTES	ST6GALNAC2	12	-0.0252258	0.02133	0.264305
EOTAXIN	A4GALT	8	0.0245613	0.0199492	0.264319
IL_5	HENMT1	5	-0.118389	0.0864407	0.264323
CTACK	SPDYC	11	0.0264883	0.022251	0.264328
EOTAXIN	STK19P	6	0.132319	0.102005	0.264331
GROA_CXCL1	MYO16-AS1	8	-0.0348449	0.0283028	0.264334
IL_6	RRP7B	5	-0.0656007	0.0478991	0.264336
SCGF_B	CCDC23	17	0.0180168	0.0155372	0.264341
TNF_A	NEDD9	4	-0.126708	0.0825015	0.264367
M_CSF	GSTM4	13	0.02328	0.0197939	0.264372
IP_10	GTF2H5	14	-0.0292773	0.025005	0.264381
VEGF	C20orf197	4	-0.0651	0.0423896	0.264384
IL_8	TRAPPC6B	3	0.156805	0.0691476	0.264404
IL_17	MYO16	6	-0.0469283	0.0361848	0.264415
IL_1B	MX2	4	-0.197103	0.128362	0.264433
MCP_1_MCAF	ARHGEF7	9	-0.0309772	0.0255357	0.264438
MIF	VPS33B	6	-0.0572498	0.044147	0.264448
RANTES	ALDOC	7	-0.0668458	0.053201	0.264449
IL_10	IQGAP1	9	-0.0438515	0.0361497	0.264451
SDF_1A	BSPRY	4	-0.0596322	0.0388372	0.264453
EOTAXIN	IRAK3	3	0.867052	0.382431	0.264454
IL_2	PSORS1C3	12	0.0405615	0.0343088	0.264456
PDGF_BB	SURF6	4	-0.0455238	0.0296491	0.264458
MIP_1A	UBA7	23	0.0413303	0.0360471	0.264459
GROA_CXCL1	CTD-2541M15.1	4	-0.121715	0.0792719	0.26446
TRAIL	DEPDC7	3	-0.338904	0.149485	0.264461
IL_16	MAPKAPK3	6	0.0249117	0.0192112	0.264471
IL_2	ATF6	6	0.0413327	0.0318749	0.264473
GROA_CXCL1	SUZ12P	5	-0.0667199	0.048734	0.264474
VEGF	FAM212B	4	0.101483	0.0660982	0.264476
IP_10	FCRL5	9	0.0665393	0.0548569	0.264485
SCF	CBLN3	16	0.012968	0.0111558	0.264485
MCP_1_MCAF	NRIP1	4	-0.170549	0.111087	0.264491
MCP_3	DNPH1	7	0.0278937	0.0222024	0.264497
IL_4	SLC41A3	22	0.0168298	0.0146596	0.264498
bNGF	CCDC66	4	0.074649	0.0486242	0.264501
RANTES	RP11-418J17.1	5	0.0505579	0.0369324	0.26451
IL_2RA	RP11-958N24.2	4	-0.0388278	0.0252931	0.264525
IL_2	KNSTRN	8	0.0349159	0.0283731	0.264525
bNGF	SIRT1	6	0.0395984	0.0305416	0.264529
TRAIL	TTC4	3	0.153984	0.0679398	0.26453
FGF_BASIC	MINK1	8	-0.0630008	0.0511974	0.264542
IL_2RA	NAV1	5	-0.0579377	0.0423272	0.264546
IL_17	LINC00176	5	0.0722732	0.0528004	0.264547
IL_17	CHN1	13	0.030608	0.0260349	0.264554
HGF	RABEP1	19	-0.018211	0.0157838	0.264554
bNGF	PDE4D	3	-0.752367	0.331989	0.264555
IL_13	SPON1	9	-0.047087	0.0388264	0.264557
CTACK	THBS3	13	-0.0358207	0.0304701	0.264572
SDF_1A	MFSD10	7	0.0378697	0.0301487	0.264576
IL_16	DEF6	16	-0.024058	0.0207001	0.264578
MIP_1B	ARHGAP33	13	0.0384037	0.0326683	0.264586
IL_9	LINC00341	6	0.098868	0.076266	0.264586
IL_10	COA1	4	-0.0417174	0.0271806	0.264589
FGF_BASIC	SH3RF3	4	-0.0998493	0.0650575	0.264597
IL_2RA	RNF150	9	0.0128512	0.0105977	0.264599
SCF	RP11-1038A11.3	4	-0.0926772	0.0603848	0.264599
MCP_1_MCAF	HAGH	4	0.0605667	0.0394633	0.264603
VEGF	LSM6	5	0.0481416	0.035176	0.264605
EOTAXIN	C19orf53	4	-0.0420311	0.0273869	0.264612
IL_18	CIB1	16	0.0299337	0.0257578	0.264614
EOTAXIN	SF3A1	7	0.0225116	0.0179237	0.264619
M_CSF	C15orf40	8	0.045673	0.037123	0.264624
HGF	KBTBD2	13	0.0290604	0.0247226	0.264627
IL_1B	TEX261	3	-0.146099	0.0644878	0.264629
SDF_1A	LRFN2	5	-0.0979413	0.0715682	0.26463
TNF_A	STAMBPL1	6	-0.0758964	0.0585533	0.264637
TNF_B	MEF2A	4	-0.130544	0.0850677	0.26464
SCF	TRADD	3	-0.120915	0.0533744	0.26464
SCF	GATAD1	3	0.486574	0.214789	0.264646
IL_2	RINT1	4	0.0820867	0.0534919	0.264646
IL_2	FGD5-AS1	5	0.0502147	0.0366951	0.26465
MCP_1_MCAF	CARD11	8	0.0293673	0.0238714	0.264653
MCP_1_MCAF	SIRPA	7	-0.0549265	0.0437363	0.264656
IL_18	LRRC8B	25	0.0191571	0.0167554	0.264659
G_CSF	TUBB6	9	-0.0188691	0.0155625	0.264661
IL_17	DDX11L10	7	-0.0421723	0.0335809	0.264661
IL_1RA	RP11-680G24.5	6	0.0868445	0.0670043	0.264665
IP_10	ICMT	4	-0.0560659	0.0365385	0.264675
IL_17	MRPL21	17	0.0190201	0.0164146	0.26468
PDGF_BB	CLIP3	6	-0.0210039	0.0162061	0.264682
MIP_1B	LRRFIP1	4	0.101468	0.066129	0.264684
MCP_1_MCAF	C12orf76	4	0.0947703	0.0617646	0.264687
MIP_1A	FGD2	10	-0.0225974	0.0188409	0.264694
IL_16	TPBG	5	-0.0202084	0.0147694	0.264698
M_CSF	ZNF252P	6	-0.0630919	0.0486825	0.264701
MCP_1_MCAF	ASGR1	4	-0.224243	0.146157	0.264712
MIP_1A	ZADH2	9	-0.0301512	0.0248708	0.264718
EOTAXIN	PHF23	5	0.0508327	0.0371541	0.264726
IL_1RA	COLEC12	8	0.0345716	0.0281067	0.26473
HGF	MXRA7	9	0.0354681	0.0292576	0.264732
IL_10	TGFBRAP1	4	-0.118655	0.077343	0.264739
IL_4	KIAA0247	4	-0.0680374	0.0443508	0.264754
bNGF	LAMB2	4	-0.0340091	0.0221693	0.264757
IL_4	PCBP1-AS1	5	0.0906194	0.0662404	0.264759
IL_5	ZNF200	3	0.131731	0.0581785	0.26476
RANTES	CCT8	10	0.0210448	0.017549	0.264761
IL_9	AC005082.12	6	-0.0498452	0.0384673	0.264766
FGF_BASIC	C2orf88	3	-0.316535	0.139801	0.264768
MCP_1_MCAF	PAX8	15	-0.0264068	0.0226577	0.26477
FGF_BASIC	MORN3	6	0.0782801	0.0604126	0.264773
IFN_G	S100B	10	-0.0294361	0.0245474	0.264779
M_CSF	TECPR1	16	0.0275364	0.0237039	0.264787
MIP_1A	NPDC1	4	0.055574	0.0362303	0.26479
IFN_G	CARS2	3	0.185509	0.0819399	0.264791
IL_2	TBC1D15	7	0.0252761	0.0201331	0.264791
TNF_A	EPPK1	5	0.0894147	0.0653652	0.264791
G_CSF	ZNF641	19	-0.0147829	0.0128192	0.264792
MIP_1A	NXPE3	6	0.0309338	0.0238743	0.264793
IL_9	CD247	3	-0.085618	0.0378181	0.264793
IFN_G	C8orf31	3	-0.0632984	0.0279608	0.264805
TNF_A	AHI1	13	-0.0344848	0.029349	0.264807
IP_10	LINC00265	8	-0.04166	0.0338758	0.264807
IL_9	CD151	17	0.0224876	0.0194125	0.264808
IL_1RA	RAC1	5	0.079149	0.057864	0.264813
IL_1B	AC097713.4	4	-0.0469002	0.0305781	0.264818
IP_10	PCMTD2	4	0.148405	0.0967591	0.264824
MIF	SLC22A18	5	-0.0534904	0.039107	0.264826
MIF	LINC00398	3	0.193138	0.0853226	0.264827
MCP_3	CDCA7L	6	0.0604804	0.0466824	0.264831
TNF_A	FGD5-AS1	5	0.0507174	0.0370802	0.264833
EOTAXIN	WASH2P	8	-0.101398	0.0824569	0.264834
PDGF_BB	AC104135.3	7	-0.0470046	0.0374445	0.264837
M_CSF	PION	12	-0.0305257	0.0258423	0.264842
IFN_G	ANKLE2	4	-0.0880088	0.0573852	0.264847
TRAIL	HNMT	3	0.0977752	0.0431986	0.264851
MIF	HLTF	3	-0.284651	0.125765	0.264854
IP_10	SYNJ2	9	-0.0215587	0.0177887	0.264855
HGF	DEGS1	11	-0.0141769	0.0119231	0.264855
IL_16	GRK4	8	-0.067734	0.0550845	0.264859
IP_10	ITGA4	9	0.0416609	0.0343762	0.264861
bNGF	SMAP1	13	-0.020563	0.0175034	0.26488
RANTES	ACTN4	5	-0.0748157	0.0547065	0.264886
IL_1RA	CMKLR1	9	-0.0217848	0.0179768	0.264891
IL_10	CTD-3099C6.11	3	0.451862	0.199679	0.264897
IL_8	CTD-2201E18.3	5	-0.169643	0.124049	0.264897
HGF	MGAT5	4	0.136913	0.0892883	0.264907
IL_7	WDR41	18	-0.0178956	0.0154895	0.264913
MIF	TMEM9B	5	-0.0510405	0.0373243	0.264913
SDF_1A	C15orf52	4	0.194334	0.126741	0.26492
MIG	AMFR	14	-0.0313978	0.0268482	0.264925
IL_4	RAD54B	5	0.0595814	0.0435714	0.264925
CTACK	NSUN4	17	-0.0247714	0.02139	0.264937
IL_7	RAB12	3	-0.214744	0.0949174	0.264951
IP_10	ALS2CL	3	0.228325	0.10092	0.264951
IFN_G	CIB1	14	-0.0221183	0.0189144	0.264951
IL_2	DAP	9	0.0307893	0.0254112	0.264957
GROA_CXCL1	C15orf26	5	-0.0662559	0.0484565	0.264957
G_CSF	DNAH6	3	-0.767816	0.339424	0.264983
MIP_1A	SLC22A15	16	-0.0400431	0.0344856	0.264995
MCP_1_MCAF	SMAP1	13	-0.0228855	0.0194855	0.264998
TNF_A	TYSND1	7	-0.0570001	0.0454247	0.265
MCP_1_MCAF	TTF2	10	0.0328862	0.027439	0.265011
TNF_B	RP11-483P21.2	3	-0.0972903	0.0430162	0.265025
MIG	PAOX	6	0.0506172	0.0390885	0.265029
IL_17	ZDHHC14	8	0.041494	0.0337584	0.265031
IL_2RA	UBA7	18	-0.0469698	0.040665	0.265032
GROA_CXCL1	SDCCAG8	7	-0.0446128	0.0355563	0.265039
SCF	MRPS6	5	-0.0536724	0.0392626	0.265046
MIP_1B	SLC17A3	6	-0.0541078	0.0417863	0.265051
IL_5	PLLP	5	0.115347	0.0843802	0.265051
VEGF	CHRAC1	4	-0.0606311	0.0395579	0.265052
MIG	CHST2	3	-0.477653	0.211216	0.265053
RANTES	CENPBD1	4	0.0827186	0.0539687	0.265053
GROA_CXCL1	RP5-827C21.4	6	-0.0240116	0.0185438	0.265054
IP_10	ANXA6	10	0.0416235	0.0347326	0.265055
FGF_BASIC	TRAF3	4	-0.108408	0.0707304	0.265058
M_CSF	FBXL13	5	0.021788	0.015939	0.265059
IL_2	TMEM70	3	0.29476	0.13035	0.265068
IL_2	UPP1	6	-0.0464973	0.0359112	0.265076
HGF	GYPE	15	0.0235957	0.0202595	0.265079
MCP_3	C1orf85	16	0.0218279	0.0188022	0.265085
MIF	HLA-DOB	9	-0.0208588	0.0172204	0.265087
RANTES	RALGPS1	13	-0.0412184	0.0351019	0.265091
SCGF_B	SPATA13	4	-0.127891	0.0834517	0.265098
IL_6	CXCL16	7	0.0465853	0.0371337	0.265099
IL_18	MKNK2	4	0.0884501	0.0577161	0.2651
RANTES	CAMTA1	5	0.0530072	0.0387817	0.265102
IL_1B	RP11-685N10.1	6	-0.041454	0.0320183	0.265105
PDGF_BB	LINC00205	3	-0.567396	0.250956	0.265106
IL_17	DND1P1	4	0.032972	0.0215159	0.265113
GROA_CXCL1	TMOD1	4	0.104694	0.0683238	0.26514
MCP_3	ATP13A3	4	0.404289	0.263843	0.265142
SCGF_B	ZNF385D	5	-0.110304	0.0807107	0.265146
GROA_CXCL1	KIAA1024	5	-0.0407352	0.0298066	0.265147
G_CSF	PWWP2B	6	-0.0852874	0.0658818	0.26515
IL_2	TTC9	10	0.0417464	0.0348427	0.265151
SDF_1A	CD1E	6	0.0796068	0.0614945	0.265155
EOTAXIN	RP11-774O3.3	9	-0.0249278	0.0205829	0.265155
IL_2RA	USP22	3	0.149205	0.0660083	0.265162
IL_1B	RP11-713P17.3	4	-0.130548	0.085204	0.26517
G_CSF	FGFR1OP	5	0.0748009	0.0547384	0.265184
EOTAXIN	TBXAS1	10	-0.0468294	0.0390889	0.265193
IL_1RA	AC034220.3	4	-0.0696031	0.045432	0.265205
PDGF_BB	HHLA3	4	-0.053957	0.0352196	0.265207
SDF_1A	SOAT1	12	0.0209818	0.0177772	0.265208
IP_10	SMC6	6	-0.094076	0.0726814	0.265209
MCP_3	RPSA	3	-0.217038	0.0960414	0.26522
FGF_BASIC	SERPINE2	11	-0.0399266	0.0336075	0.265227
MIP_1A	AP3S1	3	0.164579	0.0728311	0.265231
SCGF_B	POMGNT1	5	-0.11815	0.0864735	0.265239
IL_16	VENTX	9	-0.0452288	0.0373529	0.265243
IL_1B	PISD	22	0.0240047	0.0209433	0.265252
TRAIL	EP300	5	0.043596	0.0319093	0.265259
IL_4	AC093627.8	5	0.0864837	0.0633041	0.265283
IL_4	GSK3B	10	0.0536645	0.0448038	0.265288
IFN_G	FIS1	10	0.0415501	0.03469	0.265292
IL_1B	LAP3	15	-0.0259408	0.0222837	0.265297
IL_4	CCDC91	3	-0.113443	0.050217	0.265301
RANTES	TMEM45A	4	-0.0731308	0.0477485	0.265303
IL_13	FAM89A	7	0.0348387	0.0277849	0.265319
PDGF_BB	HAGHL	7	-0.0472293	0.0376671	0.265323
SCF	RP11-77P16.4	4	0.0534288	0.0348868	0.265323
IL_8	CHN2	14	0.0156498	0.013394	0.265327
IL_17	RP11-399O19.8	4	0.0757016	0.0494306	0.265327
RANTES	OVGP1	7	-0.0476686	0.0380185	0.265334
IL_2	FAHD1	3	-0.162951	0.0721446	0.265342
IL_2RA	C3orf62	4	-0.231304	0.15104	0.265343
TNF_A	MPND	3	0.121236	0.0536777	0.265351
MCP_3	MFAP3L	3	-0.38367	0.169879	0.265361
IL_1B	METTL25	4	0.121655	0.0794447	0.265361
HGF	DYNLT1	6	0.0742755	0.0574058	0.265364
IL_2	OXER1	4	-0.170335	0.111237	0.26537
MIG	DESI1	4	-0.295078	0.192704	0.265377
IL_8	ERP27	17	0.0184601	0.0159555	0.265377
HGF	SAMD3	14	-0.022432	0.0192008	0.265378
HGF	SUSD4	6	0.0499513	0.0386078	0.265382
SCGF_B	CMC1	4	0.0781967	0.0510688	0.265387
HGF	CLEC3B	4	0.0489252	0.0319522	0.265387
bNGF	RP3-455J7.4	5	-0.0371279	0.0271843	0.265388
IP_10	CCHCR1	3	0.136736	0.0605533	0.2654
VEGF	ANKLE2	5	-0.0659646	0.0482999	0.265404
IL_4	KCNN4	11	0.103889	0.0874827	0.26541
M_CSF	PRR24	14	-0.025219	0.021588	0.265413
bNGF	PHYH	10	-0.0232146	0.0193871	0.265415
M_CSF	FCN1	13	0.0249067	0.0212266	0.265429
IP_10	ATP5G1	5	0.0352591	0.0258188	0.26543
TNF_A	TSPAN18	3	-11.4074	5.05247	0.265435
MIF	MAP1LC3A	11	0.0194945	0.0164168	0.265436
HGF	TCTEX1D2	12	0.0325722	0.0276115	0.265439
IL_10	LYPD2	6	0.0390083	0.0301543	0.26544
IL_2RA	MAN2B2	7	-0.0268337	0.0214069	0.265442
M_CSF	RP11-181G12.2	3	-0.1591	0.0704698	0.265443
IL_17	PMS1	4	0.0487176	0.0318221	0.265446
IL_10	TMEM245	9	0.0216433	0.0178828	0.265447
MIP_1A	RP11-493L12.4	5	-0.0294472	0.0215645	0.265457
TRAIL	CCDC88B	16	0.0326284	0.0281285	0.265459
IP_10	THG1L	8	0.025544	0.0208028	0.265462
IL_2	RASSF7	3	-0.241726	0.107076	0.265463
VEGF	HLA-S	9	0.0375829	0.0310542	0.265464
IL_1B	NDST1	9	0.0368731	0.030468	0.265469
IL_5	ZNF124	5	0.0501794	0.0367493	0.265481
IL_16	MAP10	3	-0.172497	0.0764165	0.265483
VEGF	RPSA	4	-0.12558	0.0820453	0.265517
RANTES	DISC1	4	0.149058	0.0973852	0.26552
SDF_1A	RP11-678G14.4	8	0.0312317	0.0254389	0.26553
IL_16	PRKCB	10	-0.0240707	0.0201075	0.265535
IL_2	SFXN3	3	0.110755	0.0490768	0.26554
IL_2RA	NEGR1	6	0.053964	0.0417262	0.265546
bNGF	RP11-605F22.2	5	-0.062388	0.045699	0.265553
bNGF	LINC00176	6	0.0556066	0.0429985	0.265567
PDGF_BB	AC022182.3	5	0.048186	0.0352974	0.265568
M_CSF	RP4-753D10.5	3	-0.0941059	0.0417044	0.265569
IL_6	DHDH	5	-0.11489	0.08416	0.265571
VEGF	GUF1	4	0.101765	0.0664976	0.265572
M_CSF	PHF11	9	-0.0422365	0.0349084	0.265577
RANTES	STX4	5	-0.0756895	0.0554464	0.265581
TRAIL	DENND3	5	-0.037498	0.0274693	0.265582
SCF	RCBTB1	16	0.0224174	0.019331	0.265584
IL_9	DNAJC13	5	0.0434969	0.0318639	0.265585
MCP_1_MCAF	TNPO3	12	0.041839	0.0354795	0.265596
IL_1RA	ASGR2	15	-0.015321	0.0131699	0.265603
IL_2	NAGK	9	-0.0280808	0.0232104	0.265606
IP_10	ADCY9	10	0.0573048	0.0478777	0.265607
IL_9	CCR5	4	0.0803123	0.0524857	0.265614
IL_8	OAT	6	-0.0499707	0.0386451	0.265615
bNGF	EML4	9	0.0381386	0.0315243	0.265616
RANTES	COPS3	19	-0.0261669	0.0227317	0.265617
IL_10	FN1	5	-0.136851	0.10026	0.265621
MCP_3	SLC37A1	6	0.0844831	0.0653375	0.265628
IL_8	TSHZ3	8	-0.0889115	0.0724369	0.265628
M_CSF	REM2	5	-0.0467792	0.0342725	0.265631
IL_10	NARG2	10	-0.0412902	0.0345	0.265638
IL_18	NRD1	4	0.0762131	0.0498104	0.265638
IL_8	C4B	6	0.0200856	0.0155344	0.265644
MIP_1B	PLAUR	4	0.211188	0.138029	0.265646
VEGF	UCP2	15	-0.0254231	0.0218561	0.265654
MIP_1A	C7orf50	5	0.0611617	0.0448127	0.265656
IL_10	GABPB1-AS1	17	0.0170472	0.0147435	0.26566
G_CSF	CPNE5	4	0.109094	0.0713049	0.265662
IL_1B	RIOK2	3	-0.284545	0.12615	0.265663
SCF	SGSH	4	0.0522859	0.0341749	0.265664
IL_5	POU6F1	4	-0.0598229	0.0391019	0.26567
SCGF_B	RP11-529E10.6	6	0.0647319	0.0500678	0.265672
GROA_CXCL1	DCBLD1	4	0.141555	0.0925251	0.265674
IL_2	ZNF671	6	0.0557965	0.0431591	0.265696
VEGF	SHPK	11	-0.0234492	0.0197588	0.265699
MIF	PDXDC1	3	-0.217458	0.0964241	0.265703
IP_10	RP11-276A18.2	3	-0.243885	0.108143	0.265705
MCP_3	HOXB2	15	0.0317784	0.0273232	0.265712
SCF	TRGV2	7	0.0372108	0.0297047	0.265715
HGF	ARL11	4	-0.129238	0.0844849	0.265716
MIG	ECE1	3	-0.138688	0.0614996	0.265716
IL_10	FAM213B	6	-0.0399373	0.0308934	0.265716
M_CSF	AC025335.1	4	0.136635	0.0893213	0.265719
TNF_B	AC074289.1	5	0.0438397	0.0321266	0.265722
IL_5	RP11-536K7.3	4	-0.142289	0.0930212	0.265731
IL_1B	C22orf29	4	0.0665574	0.0435119	0.265733
IL_17	TUBB	3	0.232139	0.10295	0.26574
IL_16	ORAI1	6	0.0447908	0.03465	0.265741
RANTES	TAF7	5	-0.0624733	0.0457847	0.265747
MIG	CNN2	9	0.0298653	0.0246934	0.265749
IL_2	ATPAF2	4	0.026536	0.0173489	0.265753
IL_2	PFKFB4	4	0.105872	0.0692199	0.265763
M_CSF	CIRH1A	6	0.0166595	0.0128886	0.265769
TNF_A	EIF2C2	3	0.174798	0.077534	0.265781
HGF	CCDC66	4	0.0681768	0.0445773	0.265784
SCGF_B	COX11	4	0.51906	0.3394	0.265797
IL_1B	OPN3	6	0.0417167	0.0322766	0.2658
MCP_1_MCAF	C2CD2	6	-0.0721043	0.055788	0.265802
IL_16	GTPBP10	6	-0.0404879	0.031326	0.265802
IL_9	HDAC7	3	0.42309	0.187689	0.265809
IL_10	TRIM22	3	-0.143074	0.0634714	0.265815
MCP_3	MAU2	12	-0.0267412	0.0226879	0.26582
GROA_CXCL1	C16orf13	9	0.0165941	0.0137227	0.265821
EOTAXIN	TGM3	3	0.0972503	0.0431458	0.265831
IL_7	ANKRD27	6	-0.0539171	0.0417205	0.265842
SDF_1A	WRN	3	0.111647	0.0495357	0.265845
IL_4	NMNAT3	9	0.0324754	0.0268579	0.265853
IP_10	VAMP3	7	0.0472201	0.0377076	0.265854
RANTES	KLHDC10	7	0.0517066	0.0412906	0.265859
G_CSF	RNF144A	3	0.96537	0.428352	0.265864
HGF	GSDMD	5	0.0520566	0.0381629	0.26587
PDGF_BB	SMIM1	14	0.0172243	0.0147593	0.265873
M_CSF	PFN2	11	0.0238398	0.0200959	0.265874
IFN_G	ATP5G1	5	0.0335353	0.0245853	0.265878
SCF	SHC1	4	-0.0403654	0.0264004	0.265881
IL_4	FAM86C1	10	-0.0351624	0.0293961	0.265881
MIP_1A	ACYP2	16	0.0307989	0.0265759	0.265882
TRAIL	METTL25	4	0.0590714	0.0386354	0.265886
IL_9	CXCL1	4	0.203335	0.132992	0.265888
IL_10	INSC	4	0.11367	0.0743488	0.2659
IL_17	RMND5B	3	-0.14374	0.0637901	0.265901
IL_8	SYN2	4	-0.0699441	0.0457489	0.265903
IL_5	SNORA16	10	0.0349111	0.0291882	0.265913
M_CSF	SGCB	3	-0.309869	0.137524	0.265914
VEGF	TMEM167B	3	-0.157361	0.0698422	0.265926
FGF_BASIC	PRX	5	0.0321227	0.023553	0.265931
IL_4	SLC23A3	8	-0.0296511	0.0241742	0.265935
bNGF	STARD5	3	-0.190714	0.0846504	0.26594
IL_6	FRAT1	5	0.0207673	0.0152277	0.265947
RANTES	ISCU	4	0.0848031	0.0554761	0.265953
IL_7	ZNF384	4	-0.0579309	0.0378976	0.265959
EOTAXIN	CERS3	7	0.0714328	0.0570577	0.265966
RANTES	FAM22D	7	-0.0688272	0.0549773	0.265972
VEGF	TADA2A	4	-0.0358779	0.0234719	0.265974
IL_17	PES1	3	-0.293598	0.130345	0.265992
IL_2	ENTPD6	5	-0.058317	0.0427667	0.265997
IFN_G	TRBV6-7	10	-0.0410915	0.0343625	0.266004
CTACK	NLRP3	9	0.0488337	0.040401	0.266009
SCF	FMNL2	3	0.39902	0.177169	0.266019
HGF	RP11-476D10.1	20	-0.0188045	0.016381	0.26602
IL_18	NFKBIA	4	-0.147371	0.0964257	0.266022
bNGF	PLGRKT	12	0.0212347	0.0180246	0.266035
IL_6	TRIM6	13	0.0662942	0.0565753	0.266038
TRAIL	NSF	5	0.087098	0.0638802	0.266039
IL_16	IFNGR1	5	0.103294	0.0757588	0.26604
SCF	RP11-383H13.1	4	0.0663798	0.0434354	0.266042
IL_1RA	LIPN	20	0.0168569	0.0146853	0.266046
MCP_1_MCAF	DSTYK	16	-0.0228952	0.0197631	0.266047
IL_5	RP11-685G9.2	4	-0.0998601	0.0653453	0.266053
M_CSF	CTB-25B13.12	4	0.144293	0.0944216	0.266056
VEGF	EMR2	25	-0.0143334	0.0125742	0.266057
SCGF_B	MRPS7	12	0.0243143	0.0206399	0.26606
SCF	C15orf57	13	0.0391123	0.0333818	0.266085
FGF_BASIC	NCF1	6	0.0301304	0.0233287	0.266087
IL_9	PLB1	9	0.0362421	0.0299891	0.266087
MCP_1_MCAF	TEX261	3	-0.112916	0.0501506	0.26609
IL_4	C4orf33	3	-0.0833833	0.0370347	0.266093
GROA_CXCL1	BTBD6	5	-0.0893933	0.065574	0.2661
IL_1B	DCAF16	3	0.344016	0.1528	0.266102
IL_9	NEK11	4	-0.298181	0.195149	0.266103
GROA_CXCL1	FAM69A	3	0.0325253	0.014447	0.266109
IL_1RA	ZNF525	7	0.0431156	0.0344513	0.266116
IL_16	TTLL3	9	0.018301	0.0151446	0.26612
IL_9	RP4-798C17.5	5	0.0733079	0.0537779	0.266123
IL_6	SIGLEC14	17	0.010556	0.00913867	0.266124
FGF_BASIC	RP11-5N23.3	4	-0.0868562	0.0568481	0.266125
MCP_3	GPR19	5	0.0345054	0.0253141	0.266142
IL_1RA	AC013264.2	12	0.0366028	0.0310772	0.266145
MIF	MMP24	3	0.674763	0.299768	0.266151
MIP_1B	CDC14A	11	0.0538744	0.0454422	0.266154
IL_17	SNX30	4	-0.0780867	0.0511128	0.266155
IFN_G	RNF24	5	0.0915609	0.0671741	0.266157
IL_8	LILRB2	6	0.0488732	0.0378476	0.266164
MCP_3	LINC00683	4	-0.0844664	0.0552916	0.266172
MCP_1_MCAF	NDUFS5	22	-0.0178899	0.0156397	0.266179
IL_4	TTC37	4	0.16925	0.110793	0.26618
MIF	CPEB4	14	-0.0254878	0.0218551	0.266181
SDF_1A	SH3GL1P3	4	-0.08254	0.054032	0.266181
IL_4	PANX1	9	0.0322725	0.0267104	0.266185
IL_7	DDX20	3	-0.431642	0.191791	0.266188
MIF	ITGAD	6	-0.0267717	0.0207335	0.26619
PDGF_BB	CD48	4	-0.0909272	0.0595241	0.266191
HGF	PRDX6	10	-0.0749651	0.062716	0.266194
SCGF_B	TSGA10	13	-0.0550704	0.047014	0.266201
TNF_B	TIMP2	5	0.186564	0.136892	0.266208
IL_1RA	FCGR2B	22	0.0146703	0.0128259	0.26621
IL_2	RASA4CP	4	0.0489577	0.0320515	0.266213
MIP_1B	TPRA1	5	-0.0523123	0.0383851	0.266215
IL_6	TTYH2	4	0.0460967	0.0301793	0.266222
MIG	CCDC167	16	0.0241546	0.0208584	0.266226
MCP_1_MCAF	UBE2I	4	0.0405514	0.0265491	0.266226
MCP_1_MCAF	JMJD4	6	0.0350025	0.0271106	0.266232
PDGF_BB	ST7L	11	0.0351361	0.0296425	0.26624
IP_10	DDX59	11	0.0365103	0.0308024	0.266249
PDGF_BB	GCLC	4	-0.193125	0.126452	0.266259
IL_1RA	SLC20A1	18	-0.0571445	0.0496063	0.266259
MIF	AC007395.4	4	0.0841343	0.055089	0.266263
MCP_1_MCAF	SLC22A31	5	-0.0391788	0.0287524	0.266272
G_CSF	TMEM9	18	-0.0313234	0.0271924	0.266276
RANTES	PCNX	7	0.0370937	0.0296512	0.266279
MIG	RP11-56F10.3	9	-0.0403581	0.0334102	0.266286
VEGF	MMAB	3	0.145919	0.0648629	0.266287
IL_2	L1TD1	5	0.0357707	0.0262528	0.266295
RANTES	snoU13	5	0.0951216	0.0698123	0.266299
IL_2RA	MME	4	-0.303503	0.198747	0.2663
IL_1RA	ESPN	5	0.0471647	0.0346158	0.266302
HGF	CCDC28A	5	0.0622366	0.0456777	0.266303
TRAIL	RPP25L	6	-0.0544793	0.042204	0.266308
MIP_1B	C15orf40	8	0.054849	0.044757	0.266311
HGF	ISL2	7	-0.0448643	0.0358654	0.266312
SDF_1A	RUNX2	12	-0.0205343	0.017441	0.266314
SCGF_B	URM1	5	-0.0808173	0.0593169	0.266317
IL_2RA	GS1-124K5.11	3	0.239429	0.106445	0.26632
IL_17	POR	9	-0.0410684	0.034001	0.266321
GROA_CXCL1	CHMP2B	8	0.0363401	0.029655	0.266331
FGF_BASIC	CD300LB	8	0.0214635	0.0175152	0.266334
MIG	CTD-2547L24.4	3	-0.315004	0.140061	0.266351
IL_1RA	ZNF35	8	0.0992968	0.0810357	0.266359
IL_5	CTBS	7	-0.0401004	0.0320609	0.266362
IP_10	STX6	4	0.0511788	0.0335206	0.266364
IL_16	ZNF668	6	0.061469	0.047626	0.26637
MIP_1A	GRAP	6	0.0493905	0.0382682	0.266376
IL_2RA	USP32P2	8	-0.0418738	0.0341745	0.266377
IL_2RA	RASA4B	9	0.0738972	0.0611883	0.266378
M_CSF	PCBP3	6	0.0672272	0.0520902	0.266391
SCGF_B	VNN3	21	0.0203116	0.017738	0.266392
IL_1B	CASP7	14	-0.0200271	0.0171811	0.266403
IL_5	LRP10	3	0.115586	0.051406	0.266409
SCGF_B	GNPDA2	3	0.97359	0.433007	0.266414
IL_5	IKBIP	8	-0.0448372	0.0365965	0.266418
TRAIL	SLC18B1	9	0.0155809	0.0129025	0.266418
SCGF_B	TRPM6	4	-0.0620511	0.0406489	0.266425
TNF_B	RP11-849F2.8	8	0.0252489	0.020609	0.266432
PDGF_BB	MFSD10	7	0.0482769	0.0386046	0.266432
bNGF	INTS6-AS1	5	0.101416	0.074459	0.266436
IL_7	C8orf40	8	0.0569175	0.0464593	0.266443
MIG	MEG3	8	0.0432987	0.0353431	0.266446
IL_10	TNNT1	4	-0.0500419	0.0327841	0.266448
HGF	COPG2	9	-0.0402339	0.0333212	0.266467
RANTES	USP35	4	-0.0973879	0.0638063	0.266471
IL_16	CD33	6	0.0278416	0.0215774	0.266478
TRAIL	BRI3BP	4	0.120074	0.0786747	0.266492
IL_8	TCF7L2	3	-0.229522	0.102118	0.266501
IL_18	GABPB1-AS1	17	0.0254921	0.0220877	0.266504
IL_16	RP11-497H17.1	3	-0.0305442	0.0135905	0.266515
IL_5	INO80E	5	-0.0582797	0.042798	0.266522
FGF_BASIC	EPOR	5	-0.0744282	0.0546578	0.266529
RANTES	CLN6	14	0.028076	0.0240932	0.266536
GROA_CXCL1	ZC3H12C	6	-0.0235435	0.018249	0.266538
IFN_G	SF3B2	4	-0.0827878	0.0542531	0.266549
EOTAXIN	ARRB2	4	0.0428763	0.0280986	0.266556
SCF	AC073635.5	3	-0.269167	0.119787	0.26656
M_CSF	C8orf46	9	-0.0435148	0.0360472	0.266574
IL_18	RP11-173M1.8	5	0.0623793	0.0458151	0.266576
IL_9	NR2F6	12	0.0190511	0.0161907	0.266576
M_CSF	H2AFZ	3	0.149492	0.0665356	0.266586
MIF	ZDHHC4	7	0.0414265	0.0331389	0.266588
G_CSF	RPAP1	8	-0.0385887	0.0315089	0.266589
MIG	CHP1	3	-0.0702105	0.0312495	0.26659
IL_4	HAL	7	-0.0322792	0.0258222	0.266597
SCGF_B	BORA	3	0.0324468	0.0144427	0.266609
EOTAXIN	NDUFAF6	3	-0.170416	0.0758578	0.266615
IL_6	PARP1	7	-0.0323755	0.0259011	0.266626
IL_9	FAM213B	6	-0.0418663	0.0324586	0.266628
G_CSF	FAM13A-AS1	3	0.279626	0.124478	0.266629
PDGF_BB	MBNL2	3	0.253803	0.112982	0.266629
SCGF_B	NMRK1	20	-0.0166585	0.0145307	0.26663
MCP_1_MCAF	ZNF502	22	-0.0158361	0.0138579	0.266637
RANTES	RP11-347C12.2	8	0.0661701	0.0540368	0.266642
SDF_1A	RAMP1	4	0.0932441	0.0611225	0.266644
IL_10	RAB2B	4	0.0716489	0.0469678	0.266653
IL_6	CHMP2B	8	-0.0369332	0.0301617	0.266653
IFN_G	TYMP	17	0.0361594	0.0313409	0.266657
IL_16	RP11-422J8.1	19	0.0153854	0.0133962	0.26667
M_CSF	CTD-2587M2.1	9	-0.0423592	0.035098	0.266674
PDGF_BB	SNTB1	5	0.127904	0.0939647	0.266674
MIG	PM20D1	8	-0.0393281	0.0321193	0.266677
IL_5	ABCC1	5	0.138355	0.101645	0.266684
IL_2RA	DDX59	11	0.045378	0.0383216	0.266688
IL_1B	TMEM167B	3	-0.182589	0.0813041	0.266696
IL_8	MAP10	3	-0.216955	0.0966073	0.266698
IL_2RA	ENTPD4	7	-0.0452293	0.0361905	0.266698
SCF	SCARB1	8	-0.0464412	0.0379308	0.266702
IL_18	L3MBTL3	16	-0.0224401	0.0193986	0.266716
IL_16	SBK1	5	0.0484747	0.0356161	0.26672
IL_16	CDK13	4	-0.0722522	0.0473736	0.266726
RANTES	DAB2	10	-0.0226946	0.0190094	0.266728
GROA_CXCL1	AC093159.1	3	-0.179089	0.0797574	0.266732
IL_9	SSU72	6	0.0386946	0.0300075	0.266734
IL_2	RPL14	6	-0.0950714	0.0737287	0.266742
bNGF	GOLPH3	6	-0.0259559	0.0201295	0.266751
SCF	KLHL7-AS1	10	0.0424797	0.0355838	0.266755
IL_18	RP11-18H21.1	12	0.0322993	0.027461	0.26676
MCP_3	RWDD3	5	0.0900953	0.0662049	0.26677
IFN_G	RP11-274B21.4	6	0.0380306	0.0294956	0.266777
IL_6	TUBGCP4	6	0.0409607	0.0317683	0.266779
M_CSF	S100Z	5	-0.0786212	0.0577751	0.266781
SCF	NSUN4	19	-0.0238886	0.0208053	0.266789
IL_2	AC109333.10	4	0.116889	0.0766551	0.26679
MCP_3	NPPA-AS1	4	0.0378893	0.0248484	0.266801
TRAIL	NCEH1	5	-0.0757767	0.055688	0.266803
TRAIL	ANGEL1	7	0.0589344	0.047169	0.266808
IFN_G	ZNF80	4	-0.180229	0.118199	0.266808
IL_18	PRDM4	3	-0.133865	0.0596385	0.266817
M_CSF	PKP4	7	-0.0390944	0.0312905	0.266817
MIP_1A	LAT2	5	-0.0803518	0.0590524	0.266817
SCGF_B	WHAMM	5	-0.105202	0.0773166	0.266824
EOTAXIN	FIBP	3	0.154089	0.0686519	0.266828
IL_2	TGIF1	5	0.0443344	0.0325836	0.266832
TRAIL	TNPO3	12	0.04541	0.0386142	0.266834
bNGF	CTC-459F4.1	10	0.0315773	0.0264563	0.266839
bNGF	PRDX3	4	0.788736	0.517328	0.266842
IP_10	CLHC1	20	0.0141757	0.0123709	0.26685
TRAIL	TMEM41B	11	0.0235546	0.0198993	0.266855
IL_2	DDO	8	0.0282742	0.0231017	0.266865
IL_1B	DGKQ	16	0.0231295	0.0200013	0.266868
RANTES	TMEM87B	5	0.0827292	0.0608098	0.266882
IP_10	FANCG	4	-0.0812111	0.0532734	0.26689
G_CSF	MYO5A	6	0.0517783	0.04017	0.266898
TNF_B	GSR	5	0.0532135	0.0391167	0.266904
SDF_1A	CR1	3	0.218653	0.0974509	0.26691
MCP_1_MCAF	PILRB	24	-0.012181	0.0106936	0.266916
IL_1B	AGPAT9	6	-0.10407	0.0807422	0.266918
bNGF	MTMR10	7	0.0422116	0.0337945	0.26693
VEGF	CCDC28A	5	0.0626325	0.0460439	0.266932
TRAIL	PSD4	17	-0.0163297	0.0141626	0.266945
IFN_G	MPZL1	10	0.0191366	0.0160373	0.266955
VEGF	RAB7L1	7	-0.0336624	0.0269524	0.266967
SCGF_B	MEF2BNB	5	-0.341055	0.250748	0.266967
PDGF_BB	LTBP4	5	-0.0508302	0.0373719	0.266977
IL_6	RASA3	4	0.103929	0.0681944	0.26698
IL_4	RP11-370I10.4	8	0.0251054	0.0205183	0.266985
G_CSF	RP11-383H13.1	4	-0.118235	0.0775832	0.266987
MCP_1_MCAF	SNHG8	4	0.0526348	0.0345385	0.266996
GROA_CXCL1	RGMB	14	0.0349402	0.0300143	0.266998
IL_17	RP11-73M18.8	5	-0.0530887	0.0390359	0.267012
VEGF	GUSBP11	6	-0.109848	0.0852455	0.267016
IL_4	TMED5	12	0.044853	0.0381564	0.267022
IL_9	ANKRD24	3	0.279768	0.124749	0.267025
IL_4	THEM6	3	0.21388	0.0953697	0.267025
IL_17	XRCC3	4	-0.0724389	0.0475388	0.267031
IL_1RA	RPL23AP7	18	0.106845	0.0929069	0.267033
MIF	RGCC	4	-0.0833826	0.0547217	0.267037
IL_9	DEPDC7	3	-0.397186	0.177132	0.267059
SDF_1A	SLC20A1	17	-0.0236497	0.0205162	0.267059
M_CSF	ANKRD18EP	6	-0.183203	0.142187	0.267061
VEGF	PSMB1	4	0.0439559	0.028849	0.267061
IL_2	MSH3	9	0.0404585	0.033553	0.267062
SCGF_B	Z97634.5	3	-0.597648	0.266536	0.267063
HGF	C1orf162	5	-0.0774213	0.056936	0.267068
IL_9	PCSK5	9	-0.0592588	0.0491452	0.267069
MIF	VOPP1	4	-0.0400954	0.026316	0.26707
RANTES	RP11-156P1.3	11	-0.023278	0.0196754	0.267079
IL_8	CTD-2651B20.3	4	-0.056121	0.0368354	0.267081
MIP_1A	LMBR1	6	0.0357329	0.0277346	0.267084
MIP_1B	USP53	9	-0.0236182	0.0195883	0.267091
SCF	NMNAT3	9	0.0280927	0.0232997	0.267097
TNF_B	SPON1	6	-0.0516368	0.0400821	0.26712
IL_2	PPHLN1	5	0.0621333	0.0456994	0.26712
IL_8	ACTR1A	3	0.209394	0.0934075	0.267121
MIG	PCCA	5	0.0733156	0.0539243	0.267122
IL_2RA	CASP8	4	0.175086	0.11494	0.267141
IP_10	AIM2	3	-0.159634	0.0712174	0.267145
RANTES	IL15	4	0.281071	0.184518	0.267146
HGF	ABHD2	4	-0.0924078	0.060664	0.267146
SCF	KLRC2	7	-0.0316426	0.0253468	0.267158
IL_4	B3GALNT1	4	0.0629707	0.0413415	0.267165
SDF_1A	GS1-124K5.11	3	0.226916	0.10125	0.267182
TNF_B	IQGAP1	5	-0.0553607	0.040726	0.267195
MIF	HSPA4	7	-0.0207526	0.016625	0.267197
VEGF	PALM	5	0.0410333	0.0301868	0.267204
IL_17	RP11-324E6.6	7	-0.0410321	0.0328718	0.267206
IL_9	NT5DC3	17	0.0136074	0.0118084	0.267216
IL_6	PEX11G	5	-0.0558702	0.0411049	0.267233
IL_2	RP5-894A10.5	10	0.0333243	0.027945	0.267235
IFN_G	ZNF500	9	-0.0564033	0.0467953	0.267239
IP_10	UBE2E2	4	-0.103974	0.0682772	0.267244
TNF_B	SMYD3	6	0.108999	0.0846347	0.267245
MIP_1B	WDYHV1	16	0.0510296	0.0441646	0.267249
IL_2RA	RQCD1	6	0.0363493	0.0282246	0.267251
PDGF_BB	TRIM66	24	0.0149395	0.0131248	0.267253
IP_10	TREML2	5	0.0789934	0.0581207	0.267256
RANTES	SUSD1	14	-0.0302363	0.0259883	0.267256
IL_8	MED31	5	0.0231086	0.0170025	0.267257
RANTES	EVI5L	5	-0.0804493	0.0591924	0.267259
IL_16	EPHA1	7	-0.0436456	0.0349701	0.267261
IL_8	ATP6V1G2	5	0.126503	0.0930792	0.267266
IL_4	RPF2	8	-0.0341797	0.0279538	0.26728
IL_9	NMT2	7	-0.0425258	0.0340751	0.267287
IL_4	TMC6	7	0.0336675	0.0269776	0.267295
IL_2RA	SUSD3	9	-0.043548	0.0361346	0.267297
EOTAXIN	AC016757.3	7	-0.0414107	0.0331825	0.2673
RANTES	C22orf43	4	-0.339877	0.223224	0.2673
G_CSF	GOLPH3	6	-0.0216228	0.0167923	0.267312
HGF	GTF2H1	7	-0.0315788	0.025305	0.267313
MIF	CTBP1	5	0.0465356	0.0342445	0.267314
MIF	AGPAT4	4	-0.126422	0.083035	0.267314
IL_8	VASH1	23	-0.0106977	0.00938793	0.267321
IL_1B	C9orf72	9	0.0354105	0.0293843	0.267326
HGF	SPIRE2	9	-0.0292208	0.0242481	0.267328
IL_7	IFITM3	10	-0.0257161	0.0215695	0.267328
IL_17	TRIM22	3	-0.142027	0.0634125	0.267332
RANTES	PFAS	5	0.038404	0.0282621	0.267334
FGF_BASIC	CMAHP	18	-0.0242679	0.0211159	0.267335
IL_9	ODF3B	5	0.124522	0.091639	0.267338
IL_1RA	RP11-33B1.4	6	0.0321489	0.0249686	0.26734
MIP_1B	TMCC3	5	-0.0694144	0.0510852	0.267349
IP_10	RP11-69E11.4	7	-0.0365926	0.0293256	0.267354
bNGF	CR1	3	0.200963	0.0897349	0.267355
PDGF_BB	ZNF117	5	-0.0925418	0.0681079	0.267362
MIF	LAPTM4B	11	0.0150407	0.0127212	0.267366
MIF	IL16	6	0.0379503	0.0294763	0.267368
IP_10	INVS	7	0.0641478	0.051412	0.267383
IL_7	PAX8	15	-0.0336496	0.0290388	0.267389
SDF_1A	LGALS9	10	0.0327507	0.0274738	0.267393
MIG	TTC9	10	0.0415394	0.0348467	0.267396
IL_6	GRK5	6	-0.0815115	0.0633171	0.26741
IL_2RA	SMUG1	9	0.0335214	0.0278225	0.267417
IL_1B	ANKRD24	3	0.280473	0.125271	0.267418
MIF	DCLK2	12	0.0301149	0.0256417	0.267424
MCP_1_MCAF	FBXO44	4	-0.0955595	0.0627847	0.267425
IL_1B	TSC22D4	5	0.0818885	0.0602778	0.267428
MCP_1_MCAF	PAOX	7	-0.0254525	0.0204014	0.267428
G_CSF	C20orf197	3	-0.108642	0.0485276	0.267434
bNGF	CHD1L	9	0.109283	0.0907072	0.267434
IL_8	NPRL3	5	-0.0364356	0.0268207	0.267436
EOTAXIN	DNM1L	3	0.397449	0.177532	0.267437
IL_4	SUGP2	6	0.031865	0.0247544	0.267445
HGF	ACVRL1	4	-0.0354266	0.0232776	0.267448
IL_6	RP11-707O23.5	10	0.0208747	0.0175137	0.267453
PDGF_BB	DBF4B	6	0.0470198	0.0365288	0.267459
IL_5	COPZ2	4	0.0453218	0.0297807	0.267462
bNGF	WDR37	5	-0.111477	0.0820672	0.267472
MCP_3	PAFAH1B2	4	-0.0980968	0.0644621	0.267479
TNF_B	PKIB	4	-0.096811	0.0636182	0.267485
MIG	ETFDH	5	-0.0368034	0.027096	0.2675
IL_16	CD1E	6	-0.0493529	0.0383461	0.26751
IL_6	TMPRSS9	5	-0.085654	0.0630633	0.267511
MIP_1B	DLL1	7	-0.0485894	0.0389545	0.267512
IL_17	OTOF	5	-0.0706218	0.051996	0.267513
G_CSF	CDC25B	5	-0.0337405	0.0248421	0.267518
PDGF_BB	THUMPD1	5	-0.0525094	0.0386612	0.267519
MIP_1B	PYGL	3	0.19033	0.0850469	0.267522
IL_10	VWA8	3	0.259857	0.116115	0.267524
IL_1B	RGS17	4	0.0481659	0.0316554	0.267525
IL_8	RP11-458F8.2	3	0.537917	0.240372	0.267531
MIG	C20orf196	6	-0.0392042	0.0304626	0.267534
IL_6	INTS5	12	-0.0248946	0.0212025	0.267544
GROA_CXCL1	LRRC61	5	0.0323812	0.023843	0.267545
MCP_3	CYBRD1	13	0.0160195	0.013717	0.267557
RANTES	SLC24A6	5	0.105747	0.0778673	0.26756
MIG	RP11-169K16.9	5	-0.0868564	0.0639576	0.267565
RANTES	ACOT2	5	-0.0750904	0.0552936	0.267565
G_CSF	TRBV7-3	8	-0.0344671	0.0282077	0.267567
MIF	NARFL	4	-0.0531263	0.0349199	0.267568
MIF	FAM19A2	8	0.0448456	0.0367026	0.267582
IL_1RA	SYN2	4	-0.0940544	0.0618258	0.26759
bNGF	GTPBP4	9	0.0442737	0.0367615	0.267591
HGF	PPIP5K2	12	-0.0259086	0.0220686	0.267594
IL_5	SMIM12	7	-0.0479242	0.0384294	0.267602
IL_8	NUDT16P1	3	0.140181	0.0626608	0.267606
CTACK	NLRP6	3	-0.176609	0.0789486	0.26762
IL_6	FIS1	10	0.0376658	0.031614	0.26763
G_CSF	ERCC1	4	0.066592	0.0437799	0.267639
IL_2	RQCD1	6	0.045944	0.0357092	0.267643
SCGF_B	RP4-647C14.3	3	-0.768944	0.343779	0.267649
CTACK	CMKLR1	9	-0.0259015	0.0215099	0.267657
TRAIL	KCNJ15	8	0.0309692	0.0253506	0.267662
IL_18	LY6E	3	0.211837	0.0947133	0.267663
IL_17	TRIM2	4	0.182591	0.120051	0.267664
IL_1RA	KIAA1967	5	-0.0505905	0.0372634	0.267673
SCGF_B	TBC1D2	4	-0.0975785	0.0641582	0.267674
MCP_1_MCAF	ANKRD34B	16	-0.0201521	0.0174573	0.267675
IL_8	METTL21B	29	0.014997	0.0132507	0.267675
IL_6	AGAP7	3	-0.053747	0.0240319	0.267676
EOTAXIN	TPCN2	14	-0.0317215	0.0272902	0.267679
M_CSF	PCTP	4	-0.0687914	0.0452345	0.267703
IL_17	UBR3	4	-0.175159	0.115184	0.267724
IL_16	CYB5A	6	-0.0830074	0.0645309	0.267736
PDGF_BB	PEA15	5	-0.0359	0.0264477	0.267743
MIP_1A	NEDD4L	3	0.286192	0.128002	0.267745
VEGF	AKT1	4	0.132371	0.0870544	0.267752
GROA_CXCL1	RP11-466P24.6	3	0.200485	0.0896726	0.267755
TNF_B	PTGR1	4	0.100439	0.0660566	0.267765
IL_10	ZNF480	4	-0.0732271	0.04816	0.267765
GROA_CXCL1	KDM4B	6	-0.0568083	0.0441694	0.267791
IL_17	ZNF260	3	0.352828	0.157839	0.267795
IP_10	AHCTF1	6	0.0325148	0.0252812	0.267797
IL_10	TMEM42	4	0.126727	0.0833551	0.267802
IL_18	FLYWCH1	8	-0.0589529	0.0482733	0.267804
M_CSF	RP11-256L6.3	5	-0.0532691	0.03925	0.267806
MIP_1B	RP11-73M18.9	10	0.0675278	0.056701	0.267809
MCP_1_MCAF	FAM198B	15	0.020559	0.0177583	0.26781
SDF_1A	RP1-153P14.8	12	-0.0248959	0.0212168	0.267824
IL_6	PSMG3-AS1	8	-0.0369061	0.0302222	0.26783
SDF_1A	NSFP1	8	-0.0507088	0.0415255	0.267833
IL_1B	IL32	6	-0.0357723	0.0278165	0.267834
IP_10	LINC00426	8	-0.0403408	0.0330368	0.267854
IL_17	PVALB	4	-0.0363748	0.0239292	0.267854
M_CSF	GNLY	14	-0.0142795	0.0122896	0.267856
MCP_3	ERAP2	21	0.0100608	0.00881391	0.267857
HGF	RP11-438B23.2	4	-0.16398	0.10788	0.267871
SCF	TTC9C	3	0.233248	0.10438	0.267875
bNGF	RP4-798C17.5	5	0.0667118	0.0491643	0.267879
SCF	CSNK1G2	4	0.33701	0.221729	0.267894
TRAIL	RGS17	5	0.0340528	0.0250971	0.2679
GROA_CXCL1	P2RY14	5	0.0289627	0.0213462	0.267911
EOTAXIN	TNFRSF10D	4	-0.287455	0.189135	0.267911
IL_16	ARL4C	7	0.109668	0.0880061	0.267914
IL_16	TCFL5	9	-0.0324852	0.0269933	0.267915
SDF_1A	H6PD	9	0.0320847	0.0266606	0.267917
IL_16	ASAH1	19	-0.0418756	0.0365603	0.267919
EOTAXIN	CCS	17	-0.0565424	0.0491427	0.267919
MIP_1B	ZNF215	4	-0.0817339	0.0537793	0.26792
IL_17	TNFSF8	4	-0.0494488	0.0325377	0.267933
MCP_3	CCDC163P	12	0.0214938	0.0183222	0.26794
FGF_BASIC	SON	3	0.181123	0.0810768	0.267943
TRAIL	MAP1LC3A	11	0.0126925	0.0107491	0.267947
IFN_G	PISD	22	0.0207687	0.0182264	0.267967
TRAIL	HPCAL4	20	0.0165755	0.0145004	0.267969
PDGF_BB	NPEPL1	5	-0.0357947	0.0263862	0.267976
IL_1RA	VRK2	4	-0.0558733	0.03677	0.267979
MIF	RP11-420K14.2	13	-0.0218189	0.0187009	0.267991
TRAIL	C21orf2	16	-0.0245787	0.0213069	0.267996
EOTAXIN	AGPAT9	6	-0.106487	0.0828378	0.267999
IL_5	ANG	12	-0.0154708	0.0131897	0.268
IL_7	RP11-493L12.4	5	-0.0347593	0.0256248	0.268005
MCP_3	NUP62	6	0.0448652	0.0349026	0.268015
TNF_A	DDX12P	4	-0.0980348	0.0645234	0.268017
VEGF	DEPDC7	3	-0.449818	0.201423	0.268025
HGF	RCL1	3	0.139889	0.0626412	0.268028
FGF_BASIC	KRT17P1	4	0.0859523	0.0565735	0.268031
IL_7	CPNE1	14	-0.0367222	0.0316171	0.268035
TNF_A	BTNL8	6	-0.0363446	0.0282756	0.268036
IL_2	TST	5	0.0668218	0.0492655	0.268036
IL_1RA	CEACAMP3	13	0.0276637	0.0237132	0.268044
MIG	SFI1	8	0.0357246	0.0292695	0.268047
IL_4	DYRK4	5	-0.113612	0.0837651	0.268047
HGF	ZMAT2	5	-0.0536869	0.0395828	0.268048
EOTAXIN	TRERF1	4	0.0922923	0.0607523	0.268064
IL_8	MEF2C	6	-0.151466	0.11785	0.268078
TNF_A	NUP85	14	0.0461276	0.0397192	0.268082
MIP_1A	ANGEL2	3	0.394022	0.176486	0.268089
MIG	UBE3C	7	-0.0444815	0.0357103	0.26809
MIP_1A	RP11-380M21.4	7	-0.0440608	0.0353725	0.26809
IL_2	NSG1	15	0.049336	0.0426414	0.268091
M_CSF	TIGIT	5	0.038966	0.0287344	0.268117
TNF_B	HLA-DPB2	3	0.161142	0.0721852	0.268117
IL_8	SMIM7	3	0.221724	0.0993245	0.268119
IL_2	ESPN	5	0.0572014	0.0421821	0.268122
IP_10	KPNA3	5	-0.111805	0.0824503	0.268129
MIF	DCPS	11	0.0333289	0.0282374	0.268131
IL_17	HAUS1	5	-0.0641224	0.0472889	0.268146
EOTAXIN	C7orf26	3	0.0670119	0.0300228	0.268149
IP_10	THNSL2	15	0.0194702	0.0168304	0.26815
EOTAXIN	RELT	4	-0.050639	0.0333421	0.26815
IL_17	C1orf86	8	-0.0289799	0.0237498	0.268161
IL_1B	EEPD1	3	-0.208866	0.0935817	0.268163
FGF_BASIC	FCGR3B	8	-0.0469962	0.0385152	0.268167
MIG	C16orf74	4	0.215011	0.141577	0.268169
FGF_BASIC	ITGAD	6	-0.0259755	0.0202153	0.268171
MIF	PCSK7	5	-0.0495463	0.036542	0.268173
MIG	RP4-800G7.2	8	0.0239339	0.0196151	0.268175
TNF_B	LEPROTL1	3	-0.0694758	0.0311306	0.268179
MIG	LDOC1L	13	-0.0229747	0.0196998	0.26818
RANTES	PGBD1	4	-0.213914	0.140861	0.268184
SDF_1A	KIAA0355	5	0.0599776	0.0442374	0.268191
MIF	RCC1	5	-0.0579402	0.0427354	0.268198
PDGF_BB	AMT	18	0.019008	0.0165703	0.268199
IL_1RA	PJA2	7	0.044108	0.03542	0.268204
TNF_B	XKR3	4	-0.053257	0.0350717	0.268207
SCGF_B	ZFP37	4	-0.0754245	0.0496709	0.268215
IL_17	MRPL35	5	-0.0547562	0.0403903	0.268229
IL_18	LY96	9	-0.0387046	0.0321864	0.268257
MIP_1A	EIF2A	10	0.0218564	0.0183713	0.26827
IL_6	HEXB	7	0.0448511	0.0360226	0.268273
VEGF	MUL1	4	0.0217565	0.0143304	0.268278
SCGF_B	PIGB	4	0.0807154	0.0531658	0.268282
PDGF_BB	DHRS11	3	0.093494	0.041911	0.268283
IL_6	PYCR2	7	-0.0192801	0.0154856	0.268287
IL_6	C6orf106	9	0.0168617	0.0140231	0.26829
IP_10	TIMM22	4	-0.0471367	0.031049	0.268291
GROA_CXCL1	MCOLN2	7	-0.0438127	0.0351904	0.268294
VEGF	MOB3B	3	-0.139777	0.062662	0.268297
MIG	ACACB	14	-0.0257231	0.0221603	0.268306
IP_10	ASAH1	17	-0.0435877	0.0379155	0.268308
MIG	TDRKH	7	-0.0591259	0.0474918	0.268309
MIG	BCL2L13	8	-0.0258644	0.0212043	0.268318
IL_10	LDHC	9	0.0311986	0.0259481	0.268318
RANTES	HLA-L	7	0.0916088	0.0735849	0.26832
IL_2RA	SETD6	4	0.109108	0.0718759	0.268323
IL_18	FAM21A	15	0.0281306	0.024327	0.268346
RANTES	TNFRSF9	3	0.415935	0.18651	0.268356
IL_7	TRMT12	15	-0.0174536	0.0150942	0.268361
IL_17	ARID1A	6	-0.0189022	0.0147175	0.268364
IL_7	PISD	22	0.0250587	0.0220103	0.268367
M_CSF	IL11RA	10	-0.0223454	0.0187867	0.268372
PDGF_BB	SNIP1	8	-0.0171393	0.0140535	0.268388
MCP_3	ERCC1	4	0.0553112	0.0364453	0.268402
MIF	RPAP3	7	0.0221415	0.0177887	0.268402
IL_9	MICB	7	0.0371855	0.0298754	0.268405
MIF	RP11-958N24.2	4	-0.0384754	0.0253523	0.268405
EOTAXIN	ELOVL4	4	0.110632	0.0728989	0.26841
IL_1B	TMEM156	8	-0.0319422	0.0261929	0.268414
MIP_1A	FURIN	3	-0.123468	0.0553803	0.268424
IP_10	CTC-338M12.3	3	-0.282346	0.126644	0.268425
MCP_3	SDHAP1	9	0.0488779	0.0406626	0.268432
MIG	CDRT4	5	0.05925	0.0437285	0.268434
bNGF	PPAP2B	3	0.249757	0.112031	0.268434
IL_18	ALDH8A1	6	-0.0658011	0.0512429	0.268437
IL_5	TCL1B	4	0.0870731	0.0573799	0.268439
FGF_BASIC	GPR75-ASB3	3	0.331258	0.148594	0.268442
IL_10	SHC1	4	-0.0484021	0.0318978	0.268455
GROA_CXCL1	GNG8	8	-0.038716	0.0317505	0.268456
TRAIL	WDR81	4	0.03661	0.0241271	0.268462
IL_7	CECR1	3	0.0749925	0.0336433	0.268468
IL_2	ZIK1	5	0.123178	0.0909187	0.268473
RANTES	SCML4	10	-0.0342513	0.0288031	0.268474
PDGF_BB	TREM1	9	0.021065	0.0175263	0.268478
G_CSF	CHIT1	4	-0.293843	0.193663	0.268482
SCF	C7orf53	11	-0.0249334	0.0211412	0.268486
IL_10	NTN5	3	0.103237	0.0463206	0.2685
IL_7	PFKP	13	0.0208733	0.0179106	0.2685
TNF_B	PLCG2	5	0.0784921	0.0579402	0.268503
GROA_CXCL1	ZSCAN12P1	3	0.19948	0.0895069	0.268509
MCP_1_MCAF	SMIM12	8	-0.0445027	0.0365028	0.268535
HGF	LINC00680	8	0.023915	0.0196161	0.268536
SDF_1A	ZNF329	6	0.0847001	0.0659771	0.268539
MCP_3	CD1A	8	-0.023095	0.0189441	0.268549
IL_4	SLC9A9	5	0.230925	0.170484	0.268555
IL_16	CSNK1G3	3	0.126082	0.0565868	0.268566
CTACK	PTER	9	0.0219552	0.0182708	0.268569
IFN_G	SAPCD2	6	-0.0959389	0.0747373	0.26857
IL_17	DHX32	15	0.0194017	0.0167867	0.268573
SDF_1A	SLC18B1	9	0.0139708	0.0116264	0.268575
IFN_G	C2orf40	7	-0.0302018	0.0242745	0.268577
GROA_CXCL1	PWP1	10	0.0333157	0.0280237	0.268591
SDF_1A	LSM7	7	-0.0291661	0.0234428	0.268591
HGF	GET4	5	0.0921621	0.0680473	0.268595
GROA_CXCL1	ACVRL1	4	-0.0363466	0.0239631	0.268599
VEGF	SLC38A9	4	-0.0794458	0.0523786	0.268601
PDGF_BB	RFC4	6	-0.0352397	0.0274542	0.268602
IL_1B	NIP7	3	-0.113972	0.0511619	0.268613
TRAIL	PHACTR2	4	0.0894037	0.0589461	0.268614
IL_18	SERPING1	6	-0.0385296	0.0300189	0.268624
IL_9	SLC5A6	8	-0.0418991	0.0343744	0.268624
IL_2	ROGDI	18	-0.0202293	0.0176512	0.268624
IL_16	RAB12	3	-0.178388	0.0800825	0.268627
IL_5	TCF7L2	3	-0.270757	0.12155	0.268628
IL_1RA	RP11-234K19.2	5	-0.061262	0.0452367	0.268632
FGF_BASIC	ZNF652	3	-0.310649	0.139469	0.268646
IL_7	FLVCR1-AS1	21	0.0137978	0.0121085	0.268653
IL_10	SCGB3A1	14	-0.017263	0.0148836	0.268659
PDGF_BB	ZSCAN18	6	0.0497371	0.0387542	0.26866
VEGF	DOCK10	6	-0.0340213	0.0265093	0.268667
IL_10	IL15	5	0.188145	0.138942	0.268668
SCF	CEACAM21	20	-0.0255446	0.0223807	0.268675
IL_9	METTL13	13	0.033837	0.0290455	0.268675
SCF	GINM1	8	0.031434	0.0257919	0.268677
TNF_A	TM6SF1	7	-0.0567292	0.0456077	0.268688
TNF_A	ALDH5A1	5	-0.0477265	0.0352474	0.268691
IL_18	KLC3	3	-0.263673	0.118402	0.268694
PDGF_BB	RP11-617D20.1	7	-0.0240233	0.0193141	0.268697
IL_2RA	RP11-420G6.4	12	0.0222061	0.0189615	0.268702
TNF_B	IQCB1	10	-0.02032	0.0170971	0.268715
FGF_BASIC	OR52N4	4	0.0694163	0.0457816	0.268716
IL_1RA	NEB	6	0.0492786	0.0384023	0.268717
IL_18	GAPT	17	0.0231931	0.0201935	0.268731
TRAIL	RP11-638I2.10	3	0.126744	0.0569237	0.268733
HGF	RP11-503G7.2	7	0.0323611	0.0260201	0.26874
IL_8	RAP1GAP	18	0.0183271	0.0159956	0.268745
MIG	ADAM8	3	0.310728	0.139564	0.268748
TNF_A	ZYG11B	10	-0.0297526	0.0250358	0.268755
SCF	OR7E14P	9	0.0244474	0.0203535	0.268756
PDGF_BB	GFPT2	3	-0.528113	0.237212	0.268757
IFN_G	ZDHHC7	10	-0.026007	0.0218845	0.268764
IL_2RA	RP1-90L6.2	5	-0.0845223	0.0624343	0.268766
RANTES	DCAKD	9	-0.0215508	0.0179424	0.268768
M_CSF	UPK3B	10	0.0314016	0.0264242	0.268768
IL_17	REEP1	7	-0.0233026	0.018738	0.268773
HGF	DPY19L4	3	0.214925	0.0965441	0.268773
MIP_1A	C16orf13	9	0.0164696	0.0137124	0.268781
EOTAXIN	ARHGEF40	3	0.0793025	0.0356243	0.268784
IL_9	TCTN2	5	0.082178	0.0607056	0.268785
HGF	IRF2	4	-0.0911564	0.0601344	0.268799
M_CSF	TFCP2	6	0.0428835	0.0334256	0.268801
IL_1RA	CES1P1	5	-0.152072	0.112342	0.268801
IFN_G	WBSCR27	12	-0.0482128	0.0411775	0.268803
IL_1RA	MRPS33	6	0.0502131	0.039139	0.268804
IL_6	TCL1A	3	0.0524386	0.0235586	0.268806
IL_2RA	KPNA3	5	-0.116647	0.0861732	0.268806
IL_9	SLC11A1	13	0.0220919	0.0189692	0.268808
IL_8	CLIC3	3	-0.114774	0.0515669	0.268821
CTACK	CDK2AP1	3	-0.142876	0.0641932	0.268823
GROA_CXCL1	FCGBP	20	-0.0131798	0.0115511	0.268824
HGF	NELFE	3	-0.273914	0.12307	0.268827
G_CSF	HCK	4	0.0855031	0.0564108	0.268834
GROA_CXCL1	CTB-55O6.12	8	-0.0346922	0.0284759	0.268837
IL_2RA	GGCX	4	-0.0620223	0.0409205	0.268844
HGF	ECE1	3	-0.112413	0.0505117	0.268847
IL_4	RPL22L1	22	-0.0174819	0.0153712	0.268848
MIP_1A	FAM182B	3	0.176633	0.0793692	0.26885
MIP_1B	TANK	4	0.120675	0.0796214	0.26886
IL_9	BCR	7	-0.0521989	0.0419835	0.268868
MCP_3	C7orf41	4	0.0670202	0.0442216	0.268871
HGF	USP12-AS2	3	-0.256164	0.115119	0.268878
RANTES	SRP14	10	-0.0347758	0.0292709	0.26888
HGF	KCNJ2	4	0.0988508	0.0652272	0.268887
MIP_1B	NAPSA	3	-0.303212	0.136269	0.268889
IL_16	NPLOC4	4	-0.0857105	0.0565578	0.268895
HGF	EPHA1-AS1	11	-0.0206992	0.0175672	0.268897
MIP_1A	PSME4	3	0.167755	0.0753954	0.268899
IL_5	TESC	5	-0.0453808	0.0335332	0.268899
IP_10	FBLN5	24	0.0123519	0.01089	0.268901
MCP_1_MCAF	CCZ1	17	0.0281769	0.0245418	0.268902
SCGF_B	PLA2G7	7	-0.0480539	0.0386533	0.268907
MCP_1_MCAF	AC104135.3	7	-0.0394449	0.031729	0.268915
M_CSF	CENPK	34	0.0134088	0.0119179	0.268916
IP_10	RP11-534L20.5	5	-0.038482	0.0284369	0.268919
EOTAXIN	DOCK3	3	1.16375	0.523086	0.268923
bNGF	KIAA2013	8	-0.0289126	0.0237372	0.268933
IL_7	MRS2	4	0.0648288	0.0427838	0.268937
FGF_BASIC	MFSD10	7	0.0375735	0.0302259	0.268945
IL_1RA	PPT1	22	0.0196714	0.0173	0.268947
TNF_B	SHMT1	3	-0.101201	0.0454933	0.268951
IL_1B	C10orf88	6	-0.148376	0.115695	0.268953
G_CSF	HK2	8	0.0354197	0.0290809	0.268953
IL_18	SDCCAG8	7	-0.0461657	0.0371387	0.268955
IL_5	NLRP3	9	0.0472932	0.0393925	0.268966
bNGF	RP4-564F22.5	12	-0.0232007	0.0198226	0.26897
EOTAXIN	DISC1	4	0.139283	0.0919299	0.268973
SCGF_B	CCT6A	3	-0.210247	0.0945227	0.268974
IL_17	CDH1	7	-0.0437933	0.0352319	0.268977
IL_1B	TRBV19	4	0.134124	0.0885309	0.268996
IL_2	CLEC12A	23	0.0117719	0.010368	0.268997
IL_10	RP11-893F2.9	5	-0.0336029	0.0248369	0.269004
IL_17	CCNB1IP1	4	-0.13212	0.0872099	0.269004
IFN_G	TPD52L2	4	0.185644	0.122545	0.269017
IL_6	FAM182B	3	0.176752	0.0794811	0.269025
TNF_B	GLB1	4	0.144202	0.0951947	0.269037
GROA_CXCL1	SLC35E2B	4	0.0329633	0.0217612	0.269047
MIG	COLEC12	8	0.0626603	0.0514587	0.269056
RANTES	SRD5A3	8	-0.0484991	0.0398292	0.269057
GROA_CXCL1	ARNTL	12	0.0483255	0.0412977	0.269063
SDF_1A	NELFCD	12	0.0204954	0.0175151	0.26907
TRAIL	MNDA	9	-0.0403877	0.033649	0.269076
IFN_G	MSC	6	0.0252057	0.0196605	0.269088
SCGF_B	MC1R	7	0.0204413	0.0164495	0.269089
IL_1RA	ANKRD24	3	0.234485	0.105471	0.26909
SDF_1A	GLB1L2	3	-0.425854	0.191553	0.269097
HGF	UBXN2A	6	-0.0537713	0.0419427	0.269097
IL_4	TMEM79	12	-0.0292263	0.0249781	0.269101
IL_17	HLA-J	3	-0.422548	0.190075	0.269107
IL_9	TBC1D15	6	0.0259335	0.0202292	0.269108
SDF_1A	RP11-6L6.2	10	0.0477397	0.0402041	0.269115
IL_5	RP11-645C24.2	4	0.133062	0.0878601	0.269115
TNF_A	ANKRD24	3	0.358852	0.16143	0.269118
G_CSF	KIAA2013	7	0.0487346	0.0392209	0.269123
MCP_1_MCAF	HSPBAP1	14	0.0267216	0.023062	0.269124
M_CSF	GCNT2	9	-0.0450698	0.0375542	0.269126
MIP_1B	RP11-981P6.1	3	0.108684	0.0488947	0.269133
IL_13	FAM22A	10	0.0386867	0.0325825	0.269147
IP_10	ACADM	10	-0.0266901	0.022479	0.269153
MIP_1A	CALM2	4	-0.210176	0.138795	0.269157
GROA_CXCL1	CTC-550B14.6	8	0.0359826	0.0295576	0.269166
MIG	SYNJ2	9	-0.0180319	0.0150264	0.269166
MIF	GPR133	4	-0.079704	0.0526364	0.269168
SCGF_B	DLEU7	3	0.516682	0.232483	0.269173
MIF	RP11-705C15.3	3	-0.23885	0.107476	0.269182
SDF_1A	RIPK1	5	-0.0852013	0.063006	0.269194
IFN_G	AC093901.1	5	-0.0645217	0.0477137	0.269195
IFN_G	ITPR3	18	0.0319217	0.0278882	0.269198
IL_10	ANKLE2	5	-0.0755817	0.0558939	0.269204
IL_5	LRRK1	4	-0.0594754	0.039282	0.269207
MIP_1B	TPGS2	14	-0.0453791	0.039172	0.269213
MIP_1B	MALT1	4	0.120572	0.0796385	0.269223
MIG	ACSS1	7	0.0760766	0.0612409	0.26923
IL_8	ARHGEF11	4	-0.100184	0.0661738	0.269231
TNF_B	IL1R2	4	-0.0911137	0.0601826	0.269231
TNF_B	MDGA1	11	0.0239347	0.020329	0.269244
SDF_1A	ADPRH	6	0.0405372	0.0316316	0.26925
HGF	C8orf31	3	-0.0567093	0.0255249	0.26925
IL_13	ATP1A4	4	0.0488531	0.0322704	0.269251
EOTAXIN	EIF2B1	9	-0.0337849	0.0281593	0.269253
MIF	TAF7	5	-0.06184	0.0457382	0.269259
MCP_3	PDZD8	4	0.0692704	0.0457588	0.269263
HGF	MYO16	8	0.0416214	0.0341974	0.269265
MIP_1A	RPH3AL	5	0.0402626	0.0297802	0.269272
MIP_1B	TCFL5	8	-0.042689	0.0350757	0.269278
RANTES	CAPG	10	-0.0205639	0.0173244	0.269279
IL_9	ABTB1	8	-0.0292016	0.0239944	0.269291
IL_5	CLMN	7	0.0373816	0.0300962	0.269291
IL_17	CBR3	11	-0.0179475	0.0152454	0.269294
SCF	GINS2	4	0.0362889	0.0239743	0.269298
G_CSF	TACC1	4	0.0476412	0.0314746	0.269302
IL_9	SF3A3	9	-0.04408	0.0367444	0.269304
SCGF_B	KL	7	-0.0613635	0.0494062	0.269308
MCP_3	FLJ20373	3	0.306085	0.137804	0.269311
EOTAXIN	CTD-2353F22.1	11	-0.031546	0.0267979	0.269315
MIF	AFAP1	14	-0.016664	0.014388	0.269317
SCGF_B	AHRR	4	0.208162	0.137534	0.269327
IL_9	C20orf196	6	-0.0390567	0.0304824	0.269329
IL_6	NRD1	4	0.0596163	0.0393893	0.26933
TRAIL	EIF6	7	0.0153987	0.0123988	0.269332
GROA_CXCL1	TCTEX1D1	6	0.0474908	0.0370656	0.269337
MIP_1A	ENDOV	3	0.264918	0.119284	0.269338
PDGF_BB	AC025627.9	6	-0.104185	0.0813149	0.269341
EOTAXIN	C15orf38	12	0.017411	0.0148883	0.269343
IL_2	TRERF1	4	0.0973246	0.0643068	0.269346
HGF	RP4-761J14.10	4	-0.0581342	0.0384122	0.269349
IL_1RA	STAB1	6	0.0358619	0.0279904	0.26935
IP_10	COMT	4	-0.0787653	0.0520446	0.269352
MIP_1A	INSC	4	0.0987688	0.0652626	0.269355
IL_6	LARP1B	3	-0.180021	0.0810672	0.269368
G_CSF	RAB20	9	-0.0478756	0.0399149	0.269375
MCP_1_MCAF	ZSCAN21	3	-0.122676	0.0552466	0.269381
SCF	OCM	7	-0.0556228	0.0447932	0.269393
SCF	CTD-2258A20.4	9	-0.052388	0.0436788	0.269394
MIF	MYH10	3	0.171009	0.0770195	0.2694
IL_18	MUT	19	0.048478	0.0424608	0.269401
IP_10	AC034220.3	4	0.141803	0.0937115	0.269405
IL_16	SGK1	7	0.0212138	0.0170841	0.269406
G_CSF	GRAMD4	8	-0.0421979	0.0346829	0.26941
TNF_A	RP11-320N21.1	3	-0.128759	0.0579947	0.269415
IL_1RA	MMP17	3	0.121819	0.0548689	0.269417
IL_16	RSAD1	4	-0.0985806	0.0651503	0.269418
IL_2RA	TAF7	5	-0.0660827	0.048897	0.269422
IL_2	U2AF1L4	8	-0.032175	0.0264457	0.269423
MIP_1B	ANO9	5	0.0720912	0.0533432	0.269424
IL_18	ANKRD18EP	6	-0.301874	0.235662	0.269432
GROA_CXCL1	AMICA1	4	-0.0826476	0.0546235	0.269437
GROA_CXCL1	AC109309.4	6	0.0366307	0.0285974	0.269449
G_CSF	RP11-34F20.5	4	0.168858	0.111607	0.269451
IL_10	RWDD3	8	-0.0552186	0.0453892	0.269453
IL_2	DKK3	11	-0.0305083	0.0259248	0.26946
G_CSF	SFTPD	6	0.037865	0.0295624	0.269469
TNF_B	C17orf62	3	-0.089795	0.0404546	0.269473
IL_16	ZNF347	4	-0.187762	0.124109	0.269474
IL_17	RP11-56F10.3	9	-0.0381242	0.0317923	0.269476
SDF_1A	SNAI3-AS1	6	-0.0474108	0.037016	0.269479
PDGF_BB	HBG1	5	0.0592398	0.0438406	0.269482
IL_16	SLC38A1	13	0.0321657	0.0276603	0.269484
TNF_A	PLEKHA7	4	-0.0868411	0.0574034	0.269486
MIG	MEOX1	5	0.0435161	0.0322047	0.269488
VEGF	RP11-148O21.4	5	0.0654183	0.0484147	0.269496
SDF_1A	NPEPL1	4	-0.0482313	0.0318826	0.269496
IL_18	RP11-534L20.5	5	-0.0294807	0.0218184	0.269502
MIP_1A	ELOVL4	4	0.119388	0.078922	0.269505
EOTAXIN	AKR1C7P	3	-0.194401	0.0875937	0.269505
IL_8	KBTBD11	12	-0.0255178	0.0218283	0.269506
IL_17	BCL10	5	-0.0805785	0.059636	0.269506
IL_17	METTL21D	8	0.0370463	0.0304556	0.269507
IL_8	RP11-305L7.1	3	-0.086262	0.0388714	0.269525
MIP_1A	UVRAG	6	0.0343707	0.0268381	0.269527
SCF	SP140L	19	0.0206449	0.0180874	0.26953
SDF_1A	OCEL1	9	-0.0328092	0.0273643	0.269544
VEGF	PRX	5	0.0216008	0.0159883	0.269544
IL_10	TSGA10	15	-0.0456673	0.0395966	0.269547
IL_1RA	AOAH	15	-0.0202933	0.0175957	0.269547
IL_4	CENPP	10	0.0275764	0.0232465	0.269552
VEGF	UBE3C	8	-0.0337662	0.0277621	0.269555
IL_2RA	EML6	4	-0.0556616	0.0368008	0.269556
MIF	PLEKHH2	9	-0.0676475	0.056423	0.26956
IL_1B	SMOX	9	0.0271897	0.0226784	0.269565
IL_6	CD4	4	-0.0819474	0.0541813	0.269566
MCP_3	NDFIP1	3	-0.116928	0.0527008	0.269573
SCGF_B	DHRS3	3	-0.235603	0.10619	0.269577
IL_6	TMEM241	8	0.0465223	0.038252	0.269579
IL_1B	NOP14-AS1	4	0.0560976	0.0370917	0.26958
IL_9	TGFBI	11	0.0175626	0.0149287	0.269598
IL_18	GLRX	6	0.138498	0.108165	0.269602
IP_10	AMACR	6	-0.0629768	0.0491849	0.269608
PDGF_BB	CD1B	3	0.126682	0.057107	0.269616
TNF_A	GNPDA2	3	0.96335	0.43427	0.269616
MCP_1_MCAF	ZNF384	4	-0.0555817	0.0367556	0.269627
FGF_BASIC	PODXL2	5	0.037772	0.0279641	0.269631
IP_10	ARHGEF18	4	-0.255726	0.169115	0.269639
IL_1RA	CSNK1G3	3	0.125488	0.0565746	0.269639
HGF	CCDC170	5	-0.0585145	0.0433216	0.26964
TNF_A	FAM213B	6	-0.0416532	0.0325339	0.269643
MIP_1A	CRELD2	14	-0.0170803	0.014758	0.269643
IL_18	CTA-963H5.5	4	-0.0870032	0.0575373	0.269644
IL_16	BEND7	5	-0.120813	0.0894463	0.269648
IL_7	EIF4E3	9	-0.0305011	0.0254459	0.269658
G_CSF	ZMYND15	5	0.0502897	0.037235	0.269668
IFN_G	MFAP3L	3	-0.346487	0.156236	0.269682
EOTAXIN	ERMP1	11	-0.0271526	0.0230847	0.269682
IL_17	C6orf120	4	0.162219	0.107292	0.269686
MIP_1A	AL591845.1	4	-0.328834	0.217494	0.269688
CTACK	FAM19A2	8	-0.0397856	0.0327219	0.269697
TNF_B	SYMPK	3	-0.230831	0.104093	0.269698
MCP_1_MCAF	RNF24	5	-0.0745603	0.0552099	0.2697
IL_1RA	RP11-218M22.1	10	-0.0184988	0.0155996	0.269704
VEGF	TPP2	8	-0.0300671	0.0247295	0.269708
MCP_1_MCAF	WAC	4	0.0601791	0.0398057	0.269712
IL_2RA	STAT6	15	-0.0444896	0.0385894	0.269712
GROA_CXCL1	TMEM255B	3	0.154506	0.0696807	0.269721
IL_1B	HBM	5	0.0589443	0.0436493	0.269723
PDGF_BB	TANGO2	4	-0.112156	0.074193	0.269744
PDGF_BB	HKDC1	14	-0.019911	0.0172079	0.269753
IL_16	CLEC5A	9	-0.0326809	0.0272705	0.269757
MIG	MFSD1	6	0.0607357	0.0474523	0.26976
PDGF_BB	ZNF761	5	-0.0839868	0.0622031	0.269781
HGF	IMPA1	17	-0.0234574	0.0204705	0.269785
IL_6	TMED9	10	-0.0510787	0.043082	0.269793
VEGF	KDM1B	5	0.0620842	0.0459828	0.269793
MCP_1_MCAF	TMCO6	3	-0.251847	0.113616	0.269794
FGF_BASIC	USP48	7	-0.0403883	0.0325562	0.269798
VEGF	ATP10A	7	-0.0524314	0.0422638	0.269799
GROA_CXCL1	LINGO4	6	-0.0351018	0.0274279	0.269807
G_CSF	CHSY1	6	0.0265723	0.0207633	0.269811
IL_2	TMEM180	14	0.0329977	0.0285222	0.269818
G_CSF	FKBP9	4	0.0495151	0.032763	0.269826
MCP_3	KCNN4	8	0.165766	0.136379	0.269835
IL_4	RP5-821D11.7	8	0.0565089	0.0464913	0.269837
bNGF	RNF138	6	0.0391445	0.0305892	0.269839
IL_8	DOCK8	10	0.0240238	0.020265	0.269844
IL_17	NEFH	4	-0.24837	0.164352	0.269851
bNGF	GAREML	3	0.16508	0.0744909	0.269853
MIG	OSTF1	3	-0.324927	0.146622	0.269857
EOTAXIN	PDE3B	4	-0.312987	0.207119	0.269864
IL_16	C16orf62	6	-0.107725	0.0841885	0.269876
TNF_A	AHCTF1	6	0.0324452	0.0253565	0.269879
IL_2	KIAA1143	6	0.0622981	0.0486888	0.269892
RANTES	SLCO4C1	6	-0.0932479	0.0728805	0.269909
MIF	NVL	6	-0.0412608	0.0322487	0.269911
MIP_1A	SLC39A11	13	-0.0168972	0.0145443	0.269916
IP_10	ZBTB47	5	-0.0614286	0.0455122	0.26992
IL_10	TOMM7	5	0.0563669	0.041762	0.26992
IL_2RA	GPM6A	5	-0.0765272	0.0566989	0.269921
IL_17	IPP	7	-0.133975	0.108026	0.269924
IL_10	GUSB	6	-0.0402833	0.0314862	0.26993
MCP_3	IL16	4	-0.0460206	0.0304601	0.269932
IL_10	IL17RA	4	-0.0689469	0.0456347	0.269932
IP_10	VNN1	21	0.0180688	0.0159004	0.269933
IL_17	PLCH2	9	-0.0170041	0.0141953	0.26995
IFN_G	DAPK2	5	0.113333	0.0839745	0.26995
MIP_1A	MCM6	10	-0.0272019	0.0229514	0.26995
IL_2	TBRG4	4	0.136678	0.0904737	0.269966
TNF_B	CNKSR1	3	-0.189289	0.0854561	0.269968
IL_13	DARS2	4	-0.182609	0.120882	0.269978
MIG	OLIG1	11	0.0341872	0.0290861	0.269999
IL_1B	TMEM259	5	0.166814	0.123618	0.270002
IL_2RA	PDE8B	4	0.0721549	0.0477686	0.270007
IL_6	HLA-C	24	-0.0158292	0.0139896	0.270028
SCGF_B	TNNT1	4	-0.0519897	0.0344212	0.270033
IL_1RA	RP11-366M4.11	4	0.0744262	0.0492765	0.270037
PDGF_BB	RTCA	8	0.0327233	0.0269353	0.270045
MCP_1_MCAF	TACC3	8	0.046314	0.0381227	0.270052
IP_10	HTATIP2	11	0.0437744	0.0372474	0.270054
IL_1RA	AASDH	11	-0.0227928	0.0193944	0.270056
IL_1RA	TMEM204	14	-0.0250655	0.0216775	0.270064
TNF_A	PELI1	4	0.0629393	0.0416749	0.270067
SDF_1A	RPL22L1	21	-0.0170286	0.0149895	0.270069
TNF_A	NDUFA6	7	-0.0201602	0.0162612	0.27007
PDGF_BB	TMEM144	10	-0.0179036	0.0151104	0.270078
MIF	MRPL34	12	-0.0329357	0.0282096	0.270078
SDF_1A	AC022182.3	5	0.0562964	0.0417275	0.270083
bNGF	RPL9	5	-0.034679	0.0257049	0.270089
IL_8	LYSMD1	5	0.110045	0.0815689	0.270094
SDF_1A	CCDC88B	14	0.0223964	0.0193705	0.270096
IFN_G	ZFAS1	5	-0.052135	0.038645	0.270103
IL_8	LAT2	5	-0.0812812	0.0602506	0.270109
IL_18	PGM2L1	5	0.0658881	0.0488403	0.270109
IL_17	MLH3	10	0.0596983	0.0503883	0.27011
M_CSF	INSC	4	0.101567	0.0672645	0.270131
bNGF	SLC9A3	16	-0.0168466	0.0146724	0.270136
IFN_G	GAREML	3	0.175298	0.0791962	0.270139
SCF	RP11-15H20.5	6	0.0408211	0.031923	0.27014
FGF_BASIC	LOC440461	3	-0.115298	0.0520916	0.270149
IL_9	GCDH	7	-0.0410672	0.0331312	0.270152
TNF_A	SLC5A6	8	-0.0581062	0.047841	0.270158
GROA_CXCL1	HS6ST1	4	-0.0981429	0.0650026	0.270161
TRAIL	EHD4	14	0.0185016	0.0160044	0.270166
IL_4	AMT	17	0.0234655	0.0204949	0.270174
TNF_A	SMPD2	6	-0.03564	0.0278736	0.270175
IL_8	LINC00398	3	0.163761	0.0739977	0.270184
IL_16	LRRC1	8	-0.041835	0.0344465	0.270185
MIG	SRPRB	7	-0.0375276	0.030278	0.270185
IL_2RA	QRSL1	8	-0.0279395	0.0230056	0.270194
TNF_A	AAGAB	12	-0.0329648	0.0282418	0.270195
MIG	IGSF8	3	-0.134722	0.0608796	0.270197
IL_9	ARRDC4	11	-0.0224682	0.0191245	0.270205
MIF	LZTS1	6	0.238938	0.186888	0.270213
IL_2	CHSY1	6	0.0280203	0.0219167	0.270218
IL_2RA	C12orf76	3	0.208079	0.0940378	0.27022
TNF_B	ABCC13	5	0.0868781	0.0644181	0.270221
IL_16	RAP1GAP	17	-0.0181053	0.0158149	0.270221
SCF	NUP62	7	-0.0337493	0.0272325	0.27023
IFN_G	GADD45A	3	-0.391062	0.176747	0.270237
IP_10	PDE4A	4	0.0527733	0.0349611	0.270239
IL_1B	CTC-457L16.2	4	0.0693818	0.0459639	0.270239
IL_7	SUN2	4	-0.0571929	0.0378891	0.27024
SCF	AC104135.2	9	-0.035396	0.0295692	0.270247
MIP_1B	ACCS	16	-0.0154786	0.0134843	0.270248
IL_17	ANKRD24	3	0.262452	0.118629	0.270256
IL_4	AC125238.4	3	-0.0562394	0.0254206	0.270259
IL_1RA	CDRT4	5	0.0475329	0.0352483	0.270262
IL_7	GRM2	4	0.125503	0.0831501	0.270267
IL_16	KIAA0391	11	0.0230937	0.0196597	0.270267
M_CSF	KIAA2013	8	-0.032888	0.027086	0.270286
IL_2RA	TRERF1	4	0.096804	0.0641404	0.270291
GROA_CXCL1	SLC36A1	12	0.0165151	0.0141521	0.270296
IL_6	HBQ1	5	-0.114335	0.0847944	0.2703
IL_6	CTH	6	-0.0467691	0.0365894	0.270307
IL_17	RP11-529E10.6	6	-0.05487	0.0429275	0.270311
IL_4	THEM4	15	0.0282238	0.0245131	0.270313
TRAIL	NHSL1	3	-0.616718	0.278828	0.270316
IL_9	ABRACL	11	-0.0253463	0.0215797	0.270317
M_CSF	BTNL8	11	-0.0253581	0.0215902	0.270326
TRAIL	ANKRD9	8	0.0298097	0.0245532	0.270329
MIP_1B	TXK	4	0.085195	0.0564575	0.270346
IL_16	CTB-167B5.2	6	0.0222523	0.0174107	0.270349
PDGF_BB	PHF2	5	-0.113944	0.0845157	0.270352
EOTAXIN	RP3-412A9.11	11	0.0209145	0.0178079	0.270354
IL_2	RPL17	4	0.0316928	0.0210031	0.270358
SCGF_B	DHDH	5	-0.134007	0.0993992	0.27036
MIP_1B	AC068491.1	4	-0.125131	0.0829267	0.270362
IL_10	EMC1	5	0.0565954	0.0419797	0.270363
IL_2RA	MLLT11	4	-0.0967976	0.0641512	0.270372
TNF_A	SUOX	9	0.0542099	0.0452996	0.270377
SCGF_B	FAM210A	4	0.177141	0.1174	0.270378
IL_6	CCDC146	17	0.0103599	0.00905246	0.27038
GROA_CXCL1	SIRPD	5	0.0494495	0.0366818	0.27039
PDGF_BB	PTBP2	9	0.0260315	0.0217537	0.270396
VEGF	GTF2H2B	3	0.104151	0.0471041	0.270396
MIP_1A	CTSK	18	0.0206668	0.0181027	0.270401
SCGF_B	LSMD1	6	-0.0726915	0.0568838	0.270408
IL_6	NBPF3	8	-0.0267607	0.0220461	0.270412
IL_4	SMC6	6	-0.0732361	0.0573154	0.270447
IL_10	DDX20	3	-0.402373	0.182021	0.27045
EOTAXIN	PCNXL3	3	-0.231937	0.104924	0.270457
SCF	RP11-807H22.6	6	0.0234565	0.0183584	0.270472
IL_7	TRIM10	4	0.126363	0.083772	0.270481
MIP_1A	SNRNP27	14	0.026251	0.0227236	0.270482
M_CSF	GALNT1	4	-0.092781	0.0615102	0.270488
IL_13	CTSC	11	-0.0233559	0.0198934	0.270504
FGF_BASIC	CD6	6	-0.0576428	0.0451194	0.270514
IL_17	CDC42SE1	19	0.0359226	0.03154	0.270518
SCGF_B	RP1-55C23.7	9	-0.0609375	0.0509386	0.270526
MIF	HEATR5B	3	-0.340187	0.153951	0.270545
GROA_CXCL1	RP11-458F8.2	3	0.507878	0.22984	0.270546
G_CSF	TCL1B	4	0.0818588	0.0542803	0.270558
MIG	HIST1H2BD	23	0.0116881	0.0103289	0.270562
G_CSF	TAPBPL	15	0.0137889	0.0119826	0.270564
SCF	TBX19	3	-0.214146	0.0969206	0.270568
IL_10	SMARCC2	4	0.360223	0.238875	0.270575
FGF_BASIC	RP11-300J18.3	4	-0.579661	0.384392	0.270576
IL_1B	RFC4	5	-0.0443085	0.0328841	0.270576
PDGF_BB	CTD-2651B20.3	4	0.0535915	0.0355383	0.270577
IL_2	APOBEC3A	8	0.0376946	0.0310658	0.27058
MIG	MST1P2	11	-0.0500903	0.0426722	0.270586
IL_16	LIN7A	4	0.0668482	0.0443313	0.270592
EOTAXIN	SHMT1	9	0.0402572	0.033657	0.270596
IL_9	PTPRN	4	-0.160428	0.106392	0.270599
VEGF	GORASP1	4	0.0780975	0.0517931	0.270603
MCP_3	GS1-124K5.11	3	0.243433	0.110199	0.270618
IL_1B	AFAP1	14	-0.0166558	0.0144221	0.27062
HGF	HOXA9	4	0.118124	0.0783428	0.270623
MIP_1B	TCL1B	4	0.113104	0.0750141	0.270626
M_CSF	ANKRD35	4	0.078293	0.0519263	0.270626
SCF	ACTA2	28	0.013982	0.0124224	0.270638
CTACK	PER3	5	0.0471805	0.0350215	0.270641
IL_7	GPR108	3	-0.141589	0.0641024	0.270644
MIG	KANSL2	6	-0.05535	0.0433391	0.27065
FGF_BASIC	XRRA1	19	-0.0300111	0.0263573	0.270651
MIF	FAM101B	4	-0.0834549	0.055355	0.270659
G_CSF	PSMC6	4	0.114716	0.0760922	0.270667
MCP_1_MCAF	ASLP1	3	-0.101227	0.0458336	0.270668
FGF_BASIC	AC002467.7	13	-0.0215132	0.0185484	0.270669
FGF_BASIC	NAPG	6	-0.0611589	0.04789	0.270671
PDGF_BB	WBSCR27	13	-0.0326394	0.028142	0.270682
MIG	PPP1CB	8	0.0378878	0.0312331	0.270692
RANTES	CFLAR	4	0.172156	0.114202	0.270695
IL_2RA	HBQ1	5	0.13554	0.100626	0.270705
IL_16	ZNF142	3	0.0768393	0.0347975	0.27071
IL_1B	CTD-3214H19.6	4	-0.0559819	0.0371386	0.270716
SCF	ITGB1BP1	10	-0.0403546	0.0341087	0.270727
MCP_3	APOBEC3G	7	0.032837	0.0265277	0.270729
HGF	PLGLB1	7	0.0662722	0.0535387	0.270729
SDF_1A	TRBV9	4	-0.0409942	0.0271969	0.270731
MCP_3	CTC-548K16.2	4	0.20501	0.136012	0.270734
SCF	TPTEP1	6	0.0975314	0.0763833	0.270736
M_CSF	OSGEP	12	-0.0196085	0.0168194	0.270738
IL_2	TPK1	8	0.0562993	0.0464164	0.270744
IL_2RA	MN1	3	0.0817739	0.0370385	0.270751
IL_8	FAM228B	3	-0.120339	0.0545074	0.270755
M_CSF	EGLN2	11	0.0469667	0.0400266	0.270758
IL_18	SPINK2	5	-0.162814	0.120892	0.270758
MIG	ICA1L	5	0.0572116	0.0424806	0.270759
SCGF_B	GLG1	9	0.0613451	0.0513089	0.270777
IL_5	UBE3B	8	-0.020718	0.0170825	0.270779
IP_10	AC018633.4	7	0.0471542	0.0380991	0.270785
IL_7	ULK4	10	0.0529141	0.0447303	0.270786
SCGF_B	SCD5	11	-0.026096	0.0222414	0.270787
IL_2	SIDT1	8	0.0254883	0.0210164	0.270792
MCP_1_MCAF	RP11-497H16.7	6	0.05286	0.041404	0.270794
IL_1RA	RAB12	3	-0.176724	0.0800602	0.270796
MIG	CTD-2292M16.8	3	0.127877	0.0579326	0.270801
CTACK	LGR6	5	0.0486493	0.0361278	0.270812
TRAIL	CXCL16	7	0.0403066	0.0325688	0.270815
IL_10	PLXDC2	4	0.435068	0.288713	0.270819
IL_1RA	TRIM2	4	0.160847	0.106739	0.270819
IL_2	GUSBP11	3	-0.354707	0.160706	0.270819
IL_8	CHRM3-AS2	5	-0.0436832	0.0324406	0.27082
IP_10	MRI1	4	-0.0454663	0.0301719	0.270821
IL_6	TMEM180	15	-0.0264434	0.0229925	0.270826
IL_10	ZNF384	4	-0.0515954	0.0342405	0.270835
IL_2RA	CTD-2054N24.2	5	-0.0555639	0.0412655	0.270837
IL_6	NIPSNAP3A	11	0.0262023	0.0223347	0.270841
GROA_CXCL1	NKX3-1	14	-0.0259815	0.0225084	0.270848
IL_17	IGFBP4	3	-0.118529	0.0537079	0.270848
IFN_G	TGFBI	11	0.0166658	0.0142061	0.270848
IL_7	CDC42EP1	9	-0.0384197	0.0321395	0.270851
IL_2RA	HLA-C	16	0.0178219	0.0155462	0.270853
MCP_1_MCAF	SPIRE1	13	0.0133883	0.0115479	0.270854
MIP_1B	TMEM194B	6	-0.0611345	0.0478926	0.270856
MCP_3	TMEM120A	3	0.205947	0.0933225	0.270857
MIP_1B	ISL2	7	-0.0671501	0.0542653	0.270864
bNGF	CDK12	5	0.0557336	0.0413947	0.270867
SCF	GNPDA1	9	0.0501876	0.0419854	0.270868
SCGF_B	RP11-517P14.2	3	-0.557248	0.252559	0.270903
IL_7	RP11-384K6.2	8	0.0375179	0.0309437	0.270907
IL_1RA	TMEM184B	4	0.147024	0.0975915	0.270908
IL_6	POU5F1	7	0.0391089	0.0316083	0.270912
M_CSF	CDO1	13	-0.0172797	0.0149063	0.270912
IL_9	MAP1LC3B	4	-0.0698902	0.0463923	0.270913
IL_1RA	TAGLN	24	0.0157746	0.013968	0.270919
M_CSF	MRPS33	6	-0.0574171	0.0449874	0.27092
IL_2	RYBP	11	0.0472806	0.0403097	0.27093
M_CSF	FAM22E	4	0.10937	0.0726025	0.270932
SCGF_B	IKZF1	8	0.0348251	0.0287246	0.270936
PDGF_BB	LAMTOR1	4	0.0708692	0.0470452	0.270936
G_CSF	NUDT5	5	-0.070423	0.0523145	0.270938
IL_10	ZNF385D	5	-0.103474	0.0768684	0.270947
TRAIL	MMRN1	3	-0.732913	0.332249	0.270956
IL_5	SSU72	6	0.0384317	0.0301151	0.270961
VEGF	TRBV7-1	15	-0.0272291	0.0236828	0.270962
SCF	TBC1D14	6	0.0389765	0.0305421	0.270962
IL_5	LRRC28	9	-0.0329642	0.0275831	0.270967
IL_1B	ZNF613	8	0.0421924	0.0348043	0.270972
bNGF	KL	7	0.0572677	0.0462912	0.270974
TRAIL	RP11-421L21.3	4	0.0470961	0.0312678	0.270978
bNGF	RP11-20I23.13	5	-0.0268748	0.0199664	0.27098
IL_8	RP4-798C17.6	6	-0.0598086	0.0468683	0.270981
TNF_A	ZBTB47	5	-0.0681096	0.0506017	0.270982
IL_4	NDUFA2	6	0.158808	0.124449	0.270982
IL_1B	RSRC1	4	0.125052	0.0830258	0.270986
PDGF_BB	UTS2	7	-0.0467561	0.037797	0.271003
SDF_1A	FAM117B	29	0.0135851	0.0120889	0.271006
IL_2RA	MRE11A	19	-0.0217611	0.0191264	0.271008
IL_2RA	CEP128	8	-0.0315493	0.0260273	0.271012
HGF	SLC6A16	3	0.226228	0.10258	0.271013
GROA_CXCL1	CTC-550B14.7	7	0.031694	0.0256221	0.27102
IL_16	TRIP6	6	-0.0490322	0.0384275	0.271023
TNF_A	NUP43	18	-0.0181363	0.0159077	0.271025
HGF	SLC1A7	9	-0.0368075	0.0308031	0.271025
VEGF	GNG8	8	-0.0356042	0.0293747	0.271045
MCP_1_MCAF	DR1	13	-0.0347698	0.0300033	0.27105
IL_1B	XXbac-BPG248L24.11	3	-0.443511	0.20114	0.271056
TRAIL	MS4A4A	3	0.0938526	0.042565	0.271064
MIP_1A	HHLA3	4	-0.0553135	0.036733	0.271068
IL_2	METTL21A	17	-0.015652	0.0136975	0.271077
MCP_3	RP11-261C10.7	5	0.0451526	0.033555	0.271085
IL_17	SFI1	8	0.0335051	0.0276457	0.271089
IL_17	CENPB	3	-0.114729	0.0520399	0.271096
VEGF	RP11-834C11.3	8	0.0554778	0.0457768	0.271098
MIP_1A	GHITM	7	0.0648825	0.0524624	0.271102
bNGF	MYPOP	3	-0.181584	0.0823699	0.27111
TNF_B	C1orf198	6	0.0627463	0.0491867	0.271117
GROA_CXCL1	OSGIN2	5	-0.0917998	0.0682265	0.271119
GROA_CXCL1	MDM1	7	-0.0689527	0.0557567	0.271126
MIP_1A	IVNS1ABP	5	0.0785667	0.0583928	0.271126
TRAIL	MYO5C	4	-0.0573359	0.0380837	0.271136
HGF	SNORD14A	12	0.010944	0.00939575	0.271141
PDGF_BB	LPAR5	7	0.0353279	0.0285682	0.271144
M_CSF	FAM89B	5	0.0322189	0.0239471	0.271146
RANTES	RP11-218E20.6	4	-0.2226	0.14786	0.271146
MCP_3	FLOT1	8	-0.0845193	0.0697493	0.271156
HGF	USP53	9	-0.0144876	0.0121279	0.271156
TRAIL	RNPEP	19	0.0211774	0.0186198	0.271165
IL_8	LGALS3BP	4	0.0972653	0.0646112	0.271165
IL_8	CTC-550B14.6	8	0.0368529	0.030414	0.271173
TRAIL	FCGR3B	10	0.0564689	0.0477774	0.271177
HGF	AUTS2	14	-0.0425677	0.0369044	0.271179
IFN_G	C2orf27A	5	0.0388942	0.0289115	0.271184
IFN_G	RAD21	5	-0.025774	0.01916	0.271209
IL_6	TNFRSF14	5	0.04892	0.0363671	0.271217
GROA_CXCL1	WWC1	5	0.0984755	0.0732072	0.271219
SCGF_B	JAM3	4	-0.142339	0.0945684	0.271222
IL_18	WTAP	4	-0.0410411	0.0272672	0.271222
HGF	PTTG1IP	9	0.025158	0.0210636	0.271226
MIG	DCXR	7	0.0225411	0.0182316	0.271226
IL_18	TM7SF2	3	-0.0666949	0.0302689	0.271228
SCF	GGPS1	3	0.263747	0.1197	0.271228
IL_1B	LRRC33	8	0.0321817	0.0265632	0.271243
CTACK	IL15RA	6	-0.0387441	0.0303809	0.271243
MIG	PXDN	13	-0.0174135	0.0150335	0.271266
TNF_A	CSTB	13	0.0254641	0.0219843	0.271278
MIF	CAPN12	18	-0.0192935	0.016932	0.271281
MCP_3	PLCG2	6	0.0723415	0.0567324	0.271289
FGF_BASIC	ARRB2	4	0.0425715	0.02829	0.271294
IL_7	NOM1	3	-0.142787	0.064822	0.271299
TNF_B	RP11-196G11.2	4	0.050416	0.0335038	0.271304
TNF_B	FASTKD3	4	0.117678	0.0782038	0.271309
MCP_3	LMO4	3	0.686148	0.311513	0.271313
IL_1B	MSRB2	13	0.0208546	0.0180062	0.271314
M_CSF	HK1	7	0.085365	0.0690588	0.271314
IL_7	HPCAL4	18	0.0201409	0.0176771	0.271317
IL_10	AP006621.5	8	-0.0475455	0.0392515	0.271318
FGF_BASIC	L3HYPDH	3	-0.116946	0.0530988	0.271336
M_CSF	PRDX6	10	-0.0779678	0.0659912	0.271337
RANTES	PARP4	5	0.0553753	0.0411791	0.271338
SCF	IL32	7	-0.0332856	0.026929	0.271339
IL_7	FBLN5	23	0.012598	0.0111521	0.271358
IL_1RA	TP53RK	3	-0.342696	0.155625	0.271375
EOTAXIN	BNIP1	5	0.0347718	0.0258602	0.271377
EOTAXIN	RP11-795F19.1	3	0.0957277	0.0434723	0.271378
IL_5	SLC7A1	7	-0.0642444	0.0519817	0.271388
bNGF	ZNF608	4	0.208406	0.138537	0.271406
EOTAXIN	GTF2IP1	4	0.123715	0.08224	0.27141
IL_2	AC131056.3	3	-0.438755	0.199277	0.27141
SCGF_B	SUSD4	5	0.0538798	0.0400748	0.271414
IL_6	TPSAB1	8	-0.0272383	0.0224918	0.271415
IL_17	UBE2Z	9	0.0297342	0.0249062	0.271421
IL_1RA	HOXC4	3	-0.253586	0.115184	0.271427
IL_2RA	TEAD2	5	-0.0444191	0.0330395	0.27143
SDF_1A	CLEC9A	6	-0.0643055	0.0504484	0.271435
GROA_CXCL1	KRTCAP3	4	-0.0557481	0.0370616	0.271436
IL_4	OSCAR	10	-0.0242764	0.020552	0.27144
EOTAXIN	MTHFSD	7	-0.0255736	0.0206949	0.271442
IL_17	GGH	6	-0.0503007	0.0394628	0.271449
G_CSF	CLEC2B	3	-0.270691	0.122965	0.271451
TRAIL	RAB7L1	7	0.0332802	0.0269322	0.271457
CTACK	STOX1	13	0.0217884	0.018819	0.27147
SCF	RP11-701P16.5	5	0.105008	0.0781142	0.271471
FGF_BASIC	FLCN	4	0.0498125	0.0331189	0.271471
M_CSF	GTF2F2	11	0.0145662	0.0124338	0.271478
MIF	UAP1L1	8	-0.0246802	0.0203825	0.271478
IL_9	PPA2	5	0.0860742	0.0640312	0.271479
SCGF_B	DSCC1	3	-0.187929	0.0853812	0.271484
IL_9	NUP35	4	-0.302636	0.201224	0.271487
TRAIL	KLHDC10	7	-0.0435416	0.0352396	0.271496
RANTES	CYP4F22	7	-0.0212339	0.0171855	0.271501
G_CSF	C19orf40	12	-0.0326513	0.0280547	0.271505
PDGF_BB	MATN2	7	-0.0333693	0.0270076	0.271508
TRAIL	LTBR	5	-0.0603121	0.0448701	0.271509
SCF	RP4-798A10.2	4	0.042334	0.0281505	0.271518
bNGF	CLUHP3	19	-0.0284866	0.0250654	0.271518
IL_6	VASH1	23	0.0104189	0.00922621	0.271519
bNGF	LZTS1	6	0.240617	0.188809	0.271528
PDGF_BB	ADAMTS1	4	-0.0934505	0.0621459	0.271544
SCF	SRP54	4	-0.077128	0.0512915	0.271546
IL_10	ASNSD1	17	-0.0166497	0.0145854	0.271547
bNGF	ADCK1	11	-0.0138153	0.0117946	0.271547
PDGF_BB	SPI1	4	-0.0235323	0.0156495	0.271549
RANTES	MGME1	9	-0.0144859	0.0121375	0.271553
IL_8	HCLS1	20	-0.0115312	0.0101662	0.271562
IL_6	ALG1L13P	3	-0.170323	0.0774073	0.271562
IL_9	RP11-661P17.1	4	-0.104265	0.0693426	0.271569
IL_1B	RSBN1L-AS1	3	-0.140626	0.0639132	0.271571
G_CSF	TSPAN31	5	-0.0212489	0.015811	0.271572
HGF	FAM21C	10	0.0591561	0.0500957	0.271572
MIP_1B	RPA1	11	-0.0518396	0.0442602	0.271574
IL_2	FAM134A	3	-0.328241	0.149186	0.271577
SDF_1A	RP11-256L6.2	4	0.0475123	0.0315996	0.27158
IL_7	NICN1	6	-0.0453566	0.0355974	0.271603
SCF	NDST2	6	0.0644276	0.0505658	0.27161
SCF	RP5-874C20.3	5	-0.19723	0.146772	0.271614
MCP_3	SERTAD1	4	0.0325703	0.0216645	0.271619
MIG	CDKN2D	3	0.158543	0.0720712	0.27162
PDGF_BB	MACF1	9	0.0329778	0.0276359	0.271623
IL_10	TMEM14C	10	0.0276664	0.023432	0.27163
IL_8	NFKB1	3	0.14141	0.0642853	0.27163
IL_4	TMEM88	5	-0.0606827	0.0451603	0.271633
RANTES	CARKD	7	0.0273318	0.0221277	0.271634
IL_10	PCBP1-AS1	5	0.0813177	0.0605174	0.271636
IL_18	APBB1IP	5	0.059487	0.0442709	0.271637
IL_16	RP11-261C10.7	6	0.0385136	0.0302299	0.271644
IL_5	ASCC1	7	0.0448202	0.036288	0.271654
IL_2RA	ADAM1A	7	0.0268502	0.0217389	0.271655
HGF	SNAPC2	3	0.182174	0.0828258	0.271656
M_CSF	KANK1	13	0.0440152	0.0380334	0.271672
IL_18	C7orf34	7	-0.0474419	0.0384125	0.271675
SCGF_B	DYNLL2	4	0.05835	0.0388185	0.271676
IL_17	THEM4	14	0.0266769	0.0231532	0.27168
MIP_1B	LGALS9	14	0.0337662	0.0293065	0.271687
IL_9	RFPL3S	4	0.0745676	0.0496093	0.271687
GROA_CXCL1	FAAH	10	-0.0275731	0.0233561	0.271688
IL_16	RP11-564C4.6	14	0.0207703	0.0180272	0.271691
MIF	CTSO	7	-0.0845945	0.0684977	0.271698
MIP_1A	PIGQ	5	0.0428194	0.0318744	0.27173
MIP_1A	PNPLA7	12	-0.0184241	0.0158386	0.271737
TNF_A	SNHG15	9	0.0648892	0.0543931	0.271744
MIP_1B	ZDHHC2	5	-0.0798492	0.0594414	0.271745
M_CSF	RRN3P1	8	0.0358415	0.0296193	0.271756
IL_16	POLR1D	10	-0.027229	0.0230683	0.271759
MIP_1B	COA6	7	-0.0885487	0.0717102	0.27176
MIP_1A	ISCA2	12	0.0270164	0.0232263	0.271761
IL_7	ODF3B	5	0.149328	0.11117	0.27177
M_CSF	FAM120B	12	0.0150177	0.0129112	0.271771
RANTES	HDGFRP3	11	0.0213115	0.0182036	0.271772
IL_4	LINC00852	3	0.0762898	0.0347029	0.271778
MIP_1A	RP11-307E17.8	4	-0.0442282	0.0294328	0.271781
SCF	GPR97	4	-0.0377472	0.0251207	0.271793
RANTES	ZNRD1	5	-0.0848643	0.0631832	0.271796
MCP_3	RAD54B	5	0.0639453	0.0476093	0.271803
IL_8	DDRGK1	7	0.0400342	0.0324251	0.27181
G_CSF	TRIM73	4	-0.0850429	0.0565988	0.27181
MIP_1A	ARF3	7	-0.0251042	0.0203329	0.271812
VEGF	RP11-252A24.7	5	-0.0460722	0.0343034	0.271816
PDGF_BB	CTC-228N24.3	11	0.03052	0.0260722	0.271822
IL_5	EFEMP2	6	-0.0606124	0.0475975	0.271832
IL_4	C1QTNF6	7	0.0339004	0.0274585	0.271832
MIP_1A	MT1X	8	0.0342398	0.0283016	0.271846
IL_4	MAT2A	5	-0.0844168	0.0628583	0.271847
PDGF_BB	ATP9A	10	-0.0238592	0.0202174	0.271848
EOTAXIN	CLK4	8	-0.030697	0.0253738	0.271857
G_CSF	ECHDC1	4	0.0966265	0.0643171	0.271858
IL_1RA	SMARCB1	9	-0.0288848	0.0242195	0.27187
TNF_B	AC128709.1	5	0.0847413	0.0631041	0.271872
IL_9	PWP1	9	0.0394351	0.0330664	0.271878
bNGF	CTC-228N24.3	11	0.0299557	0.0255933	0.271878
RANTES	LRRFIP1	3	0.126763	0.0576904	0.271895
MCP_1_MCAF	SMPDL3A	14	-0.0286089	0.0248417	0.271896
IL_4	RP11-341G23.4	6	-0.0748286	0.0587709	0.2719
IL_2	RAVER2	5	0.0851617	0.0634221	0.271903
HGF	CTD-2547L24.4	3	-0.250808	0.114151	0.271909
MCP_1_MCAF	SPHK1	5	0.0403437	0.0300456	0.27191
M_CSF	GLB1	7	0.0882753	0.0715171	0.271928
IL_2RA	BACH2	3	-0.0882851	0.040185	0.27193
TNF_B	NFKBIA	4	0.118008	0.0785661	0.271932
IL_4	NUP85	14	0.0323932	0.0281308	0.271944
MIF	CTSD	4	-0.10797	0.0718877	0.271952
SDF_1A	SLC7A8	11	0.0153306	0.0131002	0.271953
IL_7	ADORA1	7	0.0266146	0.0215637	0.271958
MIF	ARHGAP11A	3	0.121964	0.0555215	0.271961
SDF_1A	SLC22A4	12	0.0521435	0.0448487	0.271965
RANTES	EP400NL	3	-0.0825317	0.0375726	0.271972
IL_1B	POU5F1	7	0.0508328	0.0411872	0.271973
IP_10	AC093627.8	4	0.11227	0.0747564	0.271979
EOTAXIN	APPL2	11	-0.0404907	0.0346025	0.271987
FGF_BASIC	MTMR10	6	0.0416795	0.0327427	0.271992
IL_8	NCF1C	6	0.0231515	0.0181875	0.271993
VEGF	EIF4EBP2	5	0.111711	0.0832165	0.272007
SCGF_B	ATRIP	3	-0.21666	0.0986508	0.272011
EOTAXIN	EEF1A2	4	0.0558475	0.0371902	0.272012
IL_1RA	RAP1GAP2	6	-0.0939796	0.0738327	0.272013
MCP_1_MCAF	ICA1L	5	0.0444998	0.03315	0.272017
GROA_CXCL1	CCDC3	6	0.0328209	0.0257851	0.272018
TNF_B	JUP	7	-0.0480468	0.0389341	0.27202
IL_4	UBR3	4	-0.172239	0.114702	0.272025
HGF	AC124944.2	3	0.214671	0.0977535	0.272031
TNF_A	GADD45A	3	-0.40881	0.186167	0.272044
MIP_1A	RP11-797H7.3	17	-0.0249285	0.0218617	0.272049
MIP_1A	FGFR1	5	0.0504965	0.037621	0.272056
FGF_BASIC	HCAR3	9	0.0510195	0.0427978	0.272061
MCP_3	AMICA1	4	0.102661	0.0683774	0.272077
IL_17	DNAJB12	6	0.0442585	0.0347766	0.272084
IL_18	EIF2C2	4	-0.148926	0.0991973	0.272093
IP_10	AHI1	14	-0.0248866	0.0216191	0.272095
IL_4	IGFLR1	5	-0.038427	0.0286325	0.272104
M_CSF	RP11-69E11.4	7	-0.0399135	0.03235	0.272106
IP_10	EPS15	4	-0.0768097	0.0511642	0.272111
TNF_B	ASCC2	4	0.0700098	0.0466349	0.272112
VEGF	SYS1	10	-0.016415	0.013918	0.272118
MIF	NCK2	3	-0.332543	0.151487	0.272124
MIP_1B	BEST1	10	-0.0411669	0.0349052	0.272124
IL_1RA	GCLC	4	-0.120608	0.0803429	0.272128
FGF_BASIC	TNXB	3	-0.158391	0.0721552	0.27213
IL_18	UBR1	4	0.332931	0.221784	0.27213
IP_10	RMI1	3	0.147195	0.0670596	0.272148
M_CSF	PKD1P1	18	0.0171309	0.0150625	0.272148
IL_1B	CSNK1G2	4	0.358552	0.238866	0.272151
SCF	COX7A2L	4	-0.0438484	0.0292116	0.272151
IP_10	NFKBIA	4	0.114628	0.0763665	0.272161
IFN_G	NEGR1	6	0.0505872	0.0397575	0.272166
IL_18	PIGK	5	0.102717	0.0765491	0.272171
PDGF_BB	SLC25A46	4	0.0610135	0.04065	0.272177
TNF_B	INPP5D	4	-0.139066	0.0926569	0.272195
G_CSF	GSDMB	23	0.0206552	0.0183174	0.272197
IL_9	ZNF697	3	0.0898166	0.0409276	0.272198
bNGF	EIF2AK4	3	-0.125502	0.0571892	0.2722
IL_2RA	ZNF347	4	0.221822	0.1478	0.272205
MCP_3	NMNAT3	8	0.0362963	0.0300264	0.272206
IL_9	MORC2-AS1	8	0.0440571	0.0364467	0.272207
IL_1RA	SDHDP6	9	-0.0170066	0.0142709	0.272211
GROA_CXCL1	TSEN34	5	0.0455526	0.0339514	0.272212
EOTAXIN	DOK4	4	0.0797813	0.0531601	0.272216
IL_17	KCNE1	4	-0.0692802	0.046165	0.272232
SCGF_B	C2orf15	9	0.0380085	0.0318961	0.272234
IL_2RA	TTF2	8	0.0309101	0.0255727	0.27224
G_CSF	CTD-2583A14.8	7	-0.102875	0.0834068	0.272241
IL_7	SERINC1	4	0.268285	0.178783	0.272252
IL_16	WARS	16	0.0196014	0.0171508	0.272254
IL_4	ANKRD20A11P	6	0.0497295	0.0390923	0.272259
EOTAXIN	POLR1E	9	0.0223198	0.0187319	0.272268
IL_4	WDR25	15	-0.0285237	0.0248801	0.272275
IL_1RA	TPD52	14	0.0234717	0.0203985	0.272287
IL_2RA	LPAR1	26	-0.0142345	0.0126686	0.272292
MIF	NDUFB2	4	0.164247	0.109466	0.272293
MCP_1_MCAF	CBR3	13	-0.0158399	0.013706	0.272295
G_CSF	NECAP2	10	-0.05425	0.0460166	0.272301
VEGF	RP11-693N9.2	5	0.0757662	0.0564835	0.272302
SDF_1A	RNASE6	13	-0.0175163	0.0151569	0.272303
IL_1RA	PKD1P1	18	0.0162668	0.0143075	0.272304
PDGF_BB	MMP25	4	-0.0790482	0.0526854	0.272306
PDGF_BB	NFIL3	3	0.506826	0.231057	0.272308
IL_2RA	AP001816.1	23	0.016211	0.0143797	0.27231
MCP_3	MSRA	15	0.0596851	0.0520655	0.272314
IFN_G	KLHL42	3	0.0953585	0.0434745	0.272317
PDGF_BB	INPP5D	4	-0.107356	0.0715565	0.272324
PDGF_BB	NECAP2	12	-0.0368963	0.0317599	0.272325
MIP_1B	ITGB2	6	0.0590553	0.0464313	0.27233
IL_17	ASS1P1	6	-0.0764458	0.0601046	0.272332
EOTAXIN	S100B	10	-0.0287842	0.0244176	0.272335
MIP_1B	ANO10	3	0.491817	0.22424	0.272336
MCP_3	SCAND2P	7	-0.0495917	0.0402168	0.272343
M_CSF	KAT2B	7	0.0694489	0.0563215	0.272353
HGF	THEM6	3	0.20018	0.0912782	0.272357
IL_17	SUMO3	4	0.0883045	0.0588636	0.272358
IL_6	ASB1	7	0.0328426	0.026635	0.272359
HGF	AP3B1	14	-0.0181069	0.0157387	0.27236
IL_7	MDM1	7	-0.115062	0.0933143	0.272362
MIP_1B	KIR2DL1	4	-0.193474	0.128971	0.272363
IL_1RA	GAD1	3	-0.0695651	0.0317219	0.272368
IL_10	UTS2	6	-0.0609625	0.0479356	0.272371
GROA_CXCL1	GM2A	21	-0.014497	0.0128248	0.27238
RANTES	ERP27	14	0.024515	0.0213097	0.272382
PDGF_BB	ACP5	17	0.0192842	0.016924	0.272382
IL_1B	PRKD1	4	-0.0629955	0.0419958	0.272384
RANTES	FUT10	14	-0.0395765	0.0344025	0.272389
bNGF	KIAA1841	26	-0.0271101	0.0241329	0.272394
IL_16	PAM	28	-0.0122778	0.0109493	0.272395
TNF_B	VAMP8	6	0.0731238	0.0575022	0.2724
IL_10	CDC123	3	-0.134092	0.0611552	0.272403
EOTAXIN	LGALS1	5	0.0708441	0.0528281	0.272404
IL_17	RP11-774O3.3	7	-0.02573	0.0208704	0.272434
IL_7	CEP170	3	0.184777	0.0842823	0.272435
IL_2	MPZL1	10	0.0241132	0.0204598	0.272436
IP_10	FN3K	4	-0.146169	0.0974586	0.272438
TNF_A	BRK1	10	-0.0265667	0.022542	0.272445
IL_7	PRDX6	10	0.0934742	0.0793143	0.272449
MIP_1B	POPDC2	7	0.0506623	0.0410955	0.272451
SDF_1A	PLAC9	3	-0.130922	0.0597257	0.272468
HGF	SREBF1	10	-0.0592581	0.0502842	0.272474
IFN_G	ZNF215	5	0.0403263	0.030077	0.272478
MCP_1_MCAF	RP11-849F2.8	10	0.0182903	0.0155207	0.272479
IP_10	KIAA1967	4	-0.0560385	0.0373684	0.27248
IL_5	ALOX5AP	13	0.0313489	0.0271371	0.272483
SCGF_B	RHNO1	6	-0.0546667	0.042997	0.272483
MCP_1_MCAF	GPR146	7	0.0225754	0.0183144	0.272497
IL_2	XPNPEP1	10	-0.048347	0.0410276	0.272497
bNGF	LIPA	22	0.0154255	0.0136701	0.272501
IL_1RA	ATP8B4	12	-0.0368758	0.0317553	0.27251
VEGF	FBP1	6	0.0383772	0.0301873	0.272518
IFN_G	GNB5	5	0.0678956	0.0506451	0.272523
SCGF_B	CDC123	3	-0.140538	0.0641279	0.272527
MCP_1_MCAF	EHBP1L1	4	0.254375	0.169655	0.272538
IL_5	TMTC1	18	-0.0142282	0.0125208	0.272539
IL_16	RP11-773D16.1	5	0.0690613	0.051518	0.272548
TNF_B	AF131215.2	9	-0.0424407	0.0356411	0.272549
GROA_CXCL1	MAP1LC3B	5	-0.0487256	0.0363484	0.272552
IL_2	C15orf52	4	0.200291	0.13359	0.272553
IL_2	DAAM1	8	-0.0371021	0.0307198	0.272583
IP_10	BBS2	21	0.0112468	0.00995412	0.272596
PDGF_BB	COPS6	3	-0.0390329	0.0178165	0.272602
IL_18	DTX3L	3	-0.216176	0.0986747	0.272606
IL_18	TRPM4	5	-0.104992	0.0783349	0.272615
IL_18	RP11-981G7.2	5	0.300526	0.224225	0.272617
IL_10	VRK3	9	-0.0294057	0.0246985	0.272619
IL_1RA	ZNF234	5	0.0331719	0.0247503	0.272625
TRAIL	RP11-466P24.6	3	0.193866	0.0885007	0.272632
IL_1B	PKIA	16	-0.0165574	0.0144996	0.272642
TNF_B	ASB16-AS1	6	0.0541942	0.0426422	0.272644
VEGF	CTB-25B13.12	4	0.13475	0.0898995	0.272645
TRAIL	RP11-370I10.4	8	0.0212725	0.0176161	0.272653
IL_2	APCDD1	5	0.184148	0.13741	0.272663
IL_6	KCTD15	3	0.0554216	0.0253037	0.272665
SCGF_B	C12orf75	12	-0.0263879	0.0227319	0.272671
IL_5	PLXNC1	4	0.587784	0.392175	0.272672
IL_8	EPSTI1	11	-0.0360999	0.0308976	0.272673
IL_6	ZNF550	5	-0.0307216	0.022925	0.272675
M_CSF	KLHL9	8	-0.018615	0.0154167	0.272691
HGF	SP110	7	0.022381	0.0181651	0.272691
IL_17	RNASE2	11	0.0293179	0.0250941	0.272695
IL_2RA	HLA-A	11	-0.0530943	0.0454455	0.272698
IFN_G	NME1	8	0.0336004	0.0278281	0.2727
IL_16	MICA	15	0.0301401	0.0263145	0.272702
TRAIL	ZNF468	4	0.0844832	0.0563736	0.272706
IL_2	LRPPRC	8	-0.0385232	0.0319056	0.272706
IL_2RA	RP11-252A24.2	4	1.78052	1.18811	0.272711
IL_1RA	AGAP3	6	-0.0322329	0.0253664	0.272713
IL_9	DDT	16	-0.0211426	0.018518	0.272717
IL_10	ZNF35	8	0.110522	0.0915398	0.272723
SCF	TBC1D8	8	0.0277286	0.0229662	0.272724
MCP_3	TNFSF8	4	-0.0640147	0.0427184	0.272729
IP_10	RFPL4A	7	-0.0374344	0.0303856	0.27273
FGF_BASIC	DFNA5	19	0.0172621	0.0152288	0.27273
IL_7	RP11-61F12.1	3	0.134729	0.0615307	0.272736
IL_7	RBL2	14	-0.0346368	0.0301324	0.27275
SCF	RASA4DP	9	0.035999	0.0302454	0.272751
MIP_1B	PANX2	6	0.0826047	0.0650137	0.272751
IL_2RA	MCC	4	0.0676014	0.0451149	0.272752
IFN_G	STOML1	4	-0.0679003	0.0453143	0.272752
EOTAXIN	EFEMP2	6	-0.057045	0.0448978	0.272758
EOTAXIN	TRAPPC6A	4	-0.0632629	0.0422203	0.272759
HGF	FGFR1OP	5	0.0620406	0.0463086	0.27278
SDF_1A	RP11-119F19.2	5	-0.0749158	0.05592	0.272788
TRAIL	CTNNBIP1	3	0.0960265	0.0438666	0.272797
IL_4	CEP63	20	0.0217266	0.0192059	0.272798
M_CSF	ANKRD12	3	0.175151	0.0800131	0.2728
IL_16	CMSS1	14	0.0330646	0.028768	0.272803
PDGF_BB	HSF2	10	0.0295822	0.0251218	0.272817
EOTAXIN	PPT1	20	0.0211691	0.018714	0.272821
MIP_1B	LAPTM4B	11	0.0195662	0.0167521	0.272822
MIP_1B	NMRAL1	14	0.0554694	0.048264	0.272827
TRAIL	RP3-465N24.5	7	-0.020307	0.0164871	0.272829
PDGF_BB	KIR2DS4	11	-0.0456067	0.0390483	0.272833
IL_4	L3HYPDH	3	-0.115468	0.0527568	0.272838
MIP_1B	SERTAD1	6	-0.0322174	0.0253621	0.272841
M_CSF	RP3-465N24.5	7	-0.0199832	0.0162247	0.272842
MIF	PKN3	4	-0.0355662	0.0237419	0.272842
MIF	B3GNTL1	7	0.0325864	0.0264575	0.272843
IP_10	PLAC8	3	-0.377778	0.172609	0.272843
MIP_1B	MUTYH	5	-0.0943655	0.0704497	0.272852
IL_6	snoU13	7	0.0685687	0.0556741	0.272857
MCP_1_MCAF	KCNE1	4	-0.0562927	0.0375799	0.272862
GROA_CXCL1	TNS1	5	-0.0786139	0.0586923	0.272866
MIG	CASC3	5	-0.0772501	0.0576742	0.272867
MIF	AC097713.4	4	-0.0594459	0.039686	0.272871
IL_6	IMPAD1	3	0.150081	0.068581	0.272872
IL_18	ZYX	13	-0.0270953	0.0234755	0.27288
MIG	LCAT	4	-0.0868507	0.0579832	0.272882
TRAIL	SELPLG	4	-0.0619723	0.0413752	0.272893
TNF_B	FCHO1	3	0.262016	0.119741	0.272894
G_CSF	MED19	14	0.0367781	0.0320054	0.272895
VEGF	HAGHL	7	-0.0476321	0.0386785	0.272898
IL_1B	CALM3	4	-0.098553	0.0657995	0.272901
SCGF_B	ARHGAP11A	3	0.121192	0.0553883	0.272909
SCF	IRX3	10	-0.0242905	0.0206326	0.272918
EOTAXIN	U4	4	-0.0748137	0.0499525	0.27292
IL_9	CKAP2	15	-0.0312079	0.0272599	0.27292
IL_1RA	CENPB	5	-0.0534224	0.0398903	0.272921
FGF_BASIC	PROSER2	3	0.159102	0.0727197	0.272927
IL_18	DUSP3	5	0.0716233	0.0534821	0.27293
HGF	HIST1H2BJ	3	-0.263339	0.12037	0.272942
IL_18	ZNF600	6	-0.0625648	0.0492645	0.272943
IL_1RA	SPDYE2L	9	-0.0518177	0.0435549	0.272943
TNF_A	C22orf29	4	0.0650408	0.0434309	0.272948
IL_18	AP3B2	8	-0.0318204	0.0263692	0.27295
MIF	RIN2	5	0.0932212	0.0696143	0.272956
PDGF_BB	MBP	11	0.0356707	0.0305503	0.272967
IL_17	RP11-685G9.2	4	-0.0745915	0.0498117	0.272972
IL_5	GLRX5	5	0.0514957	0.0384568	0.272972
IL_4	ZNF25	9	0.0407051	0.0342169	0.272977
MIP_1B	FURIN	3	-0.19526	0.0892676	0.272985
IL_5	LRRC48	3	-0.106121	0.0485165	0.272988
MIF	LILRB3	3	-0.194596	0.0889657	0.272989
IL_1B	RPL8	7	0.0638158	0.0518313	0.272991
MCP_3	TUBB2A	7	-0.0204226	0.0165874	0.272992
IL_4	ZFP37	4	-0.0678709	0.0453267	0.272994
IL_2RA	ZDHHC19	4	0.115695	0.0772664	0.272997
MCP_1_MCAF	PRKCA	8	-0.0587035	0.0486523	0.272999
IL_18	TUBB6	10	-0.0238507	0.0202628	0.273
IL_10	DPYD	5	-0.0500831	0.0374051	0.273006
IL_18	OTUD3	6	0.0564404	0.0444489	0.273006
PDGF_BB	DHX32	15	0.016411	0.0143376	0.273006
TRAIL	CTC-228N24.3	11	0.0307666	0.026353	0.273015
IL_9	CASP2	3	-0.311654	0.142501	0.27302
RANTES	TRGV5	10	-0.0363442	0.0308788	0.273027
M_CSF	C17orf80	5	-0.0421057	0.0314488	0.273027
MIG	LPAR2	13	0.0384311	0.0333079	0.27303
IP_10	MRPL42	5	0.0684366	0.0511163	0.273033
IL_1RA	TMEM245	10	0.0207105	0.0175964	0.273035
MIF	TAS2R60	3	-0.627371	0.286881	0.273038
HGF	AC005682.6	5	-0.103457	0.0772758	0.273045
EOTAXIN	RP11-38G5.2	4	-0.0760058	0.0507682	0.273052
TNF_A	DYNLT1	6	0.0896971	0.0706481	0.273054
IL_2	ENGASE	7	0.0331232	0.0269068	0.273055
IL_17	GSTM1	17	0.0160228	0.0140825	0.273058
SDF_1A	TCL1B	4	0.0813748	0.0543556	0.27306
PDGF_BB	ALCAM	14	-0.0155004	0.0134944	0.273081
IL_1RA	RBPMS2	11	-0.0148865	0.0127529	0.273083
MIF	ACOT4	8	0.0336371	0.0278835	0.273087
TNF_B	TIFA	3	1.3608	0.622388	0.273087
IL_7	OSTF1	3	-0.32171	0.147142	0.273091
MIP_1B	F13A1	10	-0.0536003	0.0455468	0.273094
IL_18	RP11-693N9.2	5	-0.0668315	0.0499254	0.273095
PDGF_BB	CASP7	17	-0.0155683	0.0136844	0.273105
IL_1RA	CLCN1	6	-0.0379997	0.0299334	0.273105
IL_10	CLTB	10	0.0418626	0.0355736	0.273105
IL_16	PKP2	4	-0.159192	0.106349	0.273106
SCGF_B	RP11-517C16.2	3	-0.44613	0.204075	0.273122
MIF	BMPR2	6	0.0621402	0.0489519	0.273124
IL_5	GSTM1	17	0.0169077	0.0148624	0.273127
MCP_1_MCAF	MADD	5	0.0278225	0.0207872	0.273149
IL_1RA	SLC25A11	3	0.30749	0.140674	0.273153
IL_2	ZSCAN29	7	-0.041209	0.033483	0.273153
SCGF_B	PRMT7	4	0.114301	0.0763712	0.273159
MIG	RERE	13	-0.0290811	0.0252116	0.273162
TNF_B	HELZ	3	0.199151	0.0911137	0.273162
FGF_BASIC	LARGE	6	-0.104832	0.0825924	0.273169
MIG	RP11-883A18.3	3	-0.237195	0.108526	0.273178
MIP_1B	KIAA2013	7	0.046372	0.0376817	0.273195
IFN_G	DND1P1	4	0.0322205	0.0215308	0.273198
FGF_BASIC	LSG1	9	0.0122191	0.0102767	0.273201
IL_2	ADI1	6	-0.0361136	0.0284551	0.273212
TNF_A	PLXDC1	4	0.0758396	0.0506825	0.273224
CTACK	NAV1	5	-0.0580871	0.0434098	0.273244
SCGF_B	CAB39L	3	0.138935	0.0635858	0.273244
TNF_B	MFAP3L	3	-0.368801	0.168801	0.273263
IL_4	NLRP6	3	-0.127607	0.0584091	0.273276
G_CSF	TMBIM4	6	0.0817574	0.0644297	0.273276
IL_1RA	PNRC1	5	0.117049	0.0874809	0.273278
IL_2RA	GDAP2	4	0.1097	0.0733229	0.27328
IL_1RA	RBM6	33	0.0240128	0.0215298	0.27328
HGF	GLT25D1	8	-0.034041	0.0282309	0.273281
IL_7	DARS2	4	-0.181198	0.121113	0.273283
MCP_3	CDKAL1	4	-0.0704487	0.0470885	0.273287
MIG	BMP8A	4	-0.0763275	0.0510185	0.273291
SCGF_B	DOK2	6	-0.0463342	0.0365159	0.273297
IL_10	PKD2	7	0.0184399	0.0149878	0.273299
IL_8	RP5-1021I20.1	12	0.0132075	0.0113935	0.2733
IL_9	ENC1	11	-0.00951896	0.00815876	0.273308
IL_8	THBS1	12	0.0302344	0.0260824	0.273311
MIF	LAMC1	14	-0.0195079	0.016992	0.273315
IL_10	LRRC37A15P	5	0.05624	0.0420372	0.273316
SCGF_B	GINS2	4	0.0447887	0.0299401	0.273321
IP_10	IL6ST	3	0.363552	0.166444	0.273328
IL_1RA	SCAMP2	7	-0.0312018	0.0253629	0.273334
IP_10	RP4-756H11.3	10	-0.0244374	0.0207771	0.273339
SDF_1A	FZD2	4	0.0518359	0.0346529	0.27334
SCF	ADM	7	0.0352024	0.0286152	0.273341
GROA_CXCL1	ACOT2	6	-0.0585984	0.0461866	0.273344
TNF_B	MEG3	4	0.0764556	0.0511128	0.273349
RANTES	RP11-420G6.4	12	0.0191558	0.0165266	0.273351
IL_1B	CRHR1-IT1	19	-0.0153869	0.0135928	0.273354
RANTES	SWAP70	7	0.0475185	0.0386281	0.273356
MIG	AC079922.3	12	0.0233728	0.0201652	0.273357
IL_10	FAM22E	3	-0.161101	0.0737656	0.273359
TNF_A	CREB5	11	-0.0251244	0.0215367	0.273359
IL_7	SLC5A11	6	-0.0361121	0.0284646	0.273364
SCGF_B	TUBGCP4	6	0.0485267	0.0382502	0.273366
IL_10	GIMAP2	4	-0.331699	0.221764	0.273371
IFN_G	ADORA3	4	-0.0434929	0.0290787	0.273378
EOTAXIN	TUBB2A	7	0.0186682	0.0151765	0.273383
IL_16	GPR180	14	0.0193167	0.016828	0.273383
RANTES	ZDHHC19	4	0.109255	0.0730479	0.273384
TNF_A	MTSS1	13	0.0356687	0.030938	0.273386
MIP_1B	MINK1	9	-0.0728348	0.0612825	0.273386
M_CSF	FAM69A	3	0.0323911	0.0148336	0.273395
MIG	VAV3-AS1	3	-0.214708	0.0983266	0.273396
HGF	NQO2	15	0.0129059	0.0112852	0.273407
MIP_1A	IGSF9B	3	-0.192614	0.0882135	0.27341
IL_9	SPATA7	4	-0.350223	0.234182	0.273419
EOTAXIN	ALOX5AP	13	0.0295091	0.0255974	0.273421
MCP_1_MCAF	AC002310.12	4	-0.0568555	0.0380184	0.273429
IFN_G	P2RY14	5	-0.0325022	0.0243012	0.273429
IL_6	HHEX	5	-0.0687943	0.0514373	0.273437
bNGF	LGALS1	5	0.0680745	0.0509003	0.273447
IFN_G	GOLIM4	8	-0.0473834	0.0393121	0.273457
IL_7	FGFR1	5	-0.059511	0.0444988	0.27346
IL_10	TPD52L2	4	0.183291	0.122575	0.273461
IL_18	INSL3	7	-0.0730932	0.0594328	0.273462
IL_7	WDR6	24	-0.0258562	0.0230202	0.273463
IL_7	INTS4	12	-0.0412806	0.0356239	0.273466
IL_2	SHROOM1	4	-0.0402107	0.0268917	0.273472
bNGF	AC011816.1	7	-0.100643	0.0818379	0.273481
IL_4	GPSM1	5	-0.0452368	0.0338273	0.273482
CTACK	C1orf198	6	0.0554386	0.0437109	0.273482
MIG	IFNG-AS1	9	-0.0267421	0.0225058	0.273488
PDGF_BB	COL23A1	5	-0.0785554	0.058745	0.273499
IL_4	RP11-73M18.8	5	-0.0535755	0.0400651	0.273503
G_CSF	SUSD3	9	0.036438	0.030667	0.273506
MIP_1A	LRRC33	11	0.0242577	0.0208006	0.273506
IL_1RA	CTC-459F4.1	10	0.0303841	0.0258431	0.27351
TNF_A	ARPC3	3	-0.221134	0.101322	0.27352
TRAIL	U7	5	-0.0420127	0.0314201	0.273528
IL_18	GPR125	3	-0.301735	0.138262	0.273537
IL_2RA	NUDT2	18	-0.0121097	0.0106797	0.27354
IL_2	USP15	10	-0.0538262	0.0457851	0.273543
MIF	POMGNT1	5	-0.0832825	0.0622892	0.273556
IL_1B	AL133458.1	15	0.0541819	0.0473936	0.273559
EOTAXIN	PTPLAD2	8	-0.0522657	0.043375	0.273579
IL_9	PUS3	6	-0.0528465	0.041677	0.273579
MIF	POLM	8	-0.0299202	0.0248308	0.273583
EOTAXIN	TBCK	3	-0.105166	0.0481991	0.273585
IL_1B	ABCC13	5	0.0829904	0.0620759	0.273588
M_CSF	NCSTN	17	-0.0328298	0.0288874	0.273589
TNF_B	RP11-611D20.2	4	0.0509173	0.0340637	0.27359
SDF_1A	EIF3CL	7	0.0503104	0.0409204	0.273592
MCP_3	TRBV29-1	5	-0.0506264	0.0378687	0.273595
TRAIL	TTC27	6	0.0501991	0.0395911	0.273599
IL_17	RP11-383H13.1	4	0.0778004	0.0520516	0.273611
FGF_BASIC	BSCL2	6	0.0180398	0.0142284	0.273622
IL_17	MTFR1	8	-0.0203837	0.016918	0.273622
GROA_CXCL1	SNRNP27	14	0.0335489	0.0292427	0.273634
IL_18	CDC42EP4	5	-0.231967	0.17353	0.273635
CTACK	CLEC12A	23	0.0104377	0.00928504	0.273638
EOTAXIN	PRRG4	6	-0.0529593	0.0417734	0.273652
PDGF_BB	FAM89B	5	0.0363839	0.02722	0.273662
MCP_3	PPIL2	3	0.578212	0.265091	0.273665
IL_2RA	TMEM144	10	-0.0258245	0.0219731	0.273674
CTACK	ADCK3	22	-0.0234367	0.0208228	0.273691
IL_17	NVL	6	-0.0329564	0.025998	0.273692
TNF_A	SDHC	5	-0.0588454	0.0440276	0.273693
PDGF_BB	JAM3	5	0.094008	0.0703362	0.273694
IP_10	SETD9	7	-0.0895098	0.0728228	0.273703
IL_16	POMGNT1	5	-0.0912039	0.0682401	0.273705
EOTAXIN	ZDHHC4	8	-0.0542222	0.0450121	0.273708
MIP_1B	CD177	7	-0.122291	0.0994949	0.273711
SDF_1A	DNPH1	9	0.0193779	0.0163168	0.27372
IL_4	AC092580.4	3	0.65134	0.298696	0.273729
GROA_CXCL1	ZNF132	4	-0.0442059	0.0295858	0.273731
IL_1B	MICD	12	-0.0467212	0.0403431	0.273736
FGF_BASIC	TOMM40L	11	-0.0176891	0.015176	0.273737
IL_1RA	FAM185A	4	0.131301	0.0878786	0.27374
TNF_A	METTL5	3	0.0593768	0.0272312	0.273745
G_CSF	S100A13	8	0.053949	0.0447899	0.273752
MIF	HLA-DQA1	9	0.0265115	0.0223252	0.273754
IL_7	NUCKS1	6	-0.0392511	0.0309684	0.273756
SCGF_B	TRIB3	9	-0.029616	0.0249399	0.273761
MIP_1B	EPDR1	12	-0.0306614	0.0264779	0.273772
MIG	C15orf57	11	0.0452482	0.0388232	0.273777
IL_17	LAMTOR4	5	-0.0884927	0.0662241	0.273777
IL_1B	PHACTR2	4	0.105485	0.0706101	0.273787
M_CSF	ACPL2	12	-0.0289407	0.0249929	0.273791
MCP_1_MCAF	VANGL1	4	0.0716746	0.0479783	0.273791
IP_10	RP11-228B15.4	5	-0.0811578	0.060737	0.273791
IL_10	CLOCK	3	0.234895	0.107748	0.273792
SCGF_B	DKFZP667F0711	4	-0.570404	0.381847	0.273812
IL_18	PLEK	11	-0.0544507	0.046723	0.273815
IL_6	GIMAP4	6	-0.0142922	0.0112783	0.273827
IL_6	ZNF232	5	0.112539	0.0842308	0.273832
HGF	GZMB	6	0.0375647	0.0296436	0.273834
G_CSF	SULF2	16	0.0284747	0.0250006	0.273834
HGF	ESYT2	8	0.0421223	0.0349778	0.273836
TRAIL	HCG22	6	-0.101313	0.0799518	0.273847
IL_8	LSM7	7	0.0261137	0.0212527	0.273848
MIG	AC016757.3	7	-0.0430433	0.035031	0.273848
SDF_1A	LRRC16B	3	0.152076	0.0697746	0.273848
M_CSF	NUP50	5	0.0639478	0.0478656	0.273857
IL_1B	FMNL2	3	0.490871	0.225227	0.273857
TNF_B	ARL14EP	5	-0.0808905	0.0605479	0.27386
MIF	PMM1	6	0.0721402	0.0569322	0.273862
SCF	BTNL8	11	-0.0233359	0.0200261	0.273863
IL_8	LGALS9	15	0.0207613	0.0181724	0.273867
IL_10	NUP85	14	0.0326994	0.0285171	0.273873
MIG	LRP5L	7	-0.0359083	0.0292259	0.273875
IFN_G	SLC2A5	6	-0.165545	0.130653	0.273884
EOTAXIN	RHOQ	4	0.0704082	0.047144	0.273888
IL_5	RPS6KA4	11	0.0369644	0.0317245	0.273902
IL_16	RP11-277P12.20	5	-0.0696442	0.0521355	0.273902
IL_18	MICB	8	0.0643118	0.0534119	0.273903
IL_6	TRIM32	3	0.27852	0.12782	0.273907
IL_8	GHRLOS	5	-0.0445442	0.0333467	0.273914
IL_7	RP11-713P17.3	4	-0.130207	0.0871921	0.27392
HGF	TSPYL5	7	-0.0440439	0.035852	0.273927
IL_8	FAM212B	4	0.101908	0.0682438	0.27393
IL_2RA	CPNE1	15	-0.0345714	0.0302646	0.27393
IL_7	BCKDK	7	-0.0569753	0.0463796	0.273939
MCP_1_MCAF	PRR5L	5	0.0613684	0.0459451	0.273942
IL_8	CCDC176	4	0.391569	0.262228	0.273943
IL_8	SLC45A4	16	0.0217042	0.0190609	0.273946
HGF	GPR137B	12	0.0204029	0.0176263	0.273957
IL_16	PSMC6	4	-0.101379	0.0678953	0.273958
IL_10	DDX18	4	0.0588563	0.0394185	0.273971
HGF	PRKCZ	4	-0.112984	0.0756714	0.273977
SCGF_B	MANEA	17	-0.0219812	0.0193582	0.273984
IL_1RA	CSE1L	7	0.0447721	0.03645	0.273988
M_CSF	BABAM1	4	0.0933184	0.0625026	0.27399
HGF	AP006621.5	8	-0.0390592	0.0324458	0.273991
MIP_1B	SH3PXD2A	11	0.0491509	0.0421926	0.273999
G_CSF	SULT1A2	8	-0.0421554	0.035019	0.274004
MIF	TMEM71	7	-0.0572284	0.0465929	0.274006
MIG	WDR5B	7	-0.0604551	0.0492208	0.274013
MIP_1B	C4orf32	8	-0.114563	0.0951715	0.274018
IFN_G	INSC	4	0.110967	0.0743307	0.274023
IL_8	TPSD1	4	-0.0575191	0.0385289	0.274024
IL_8	PDIA6	4	-0.091122	0.061038	0.274026
IL_1RA	PISD	24	0.0201892	0.0179969	0.274036
MIP_1A	MGME1	13	-0.0113569	0.00986482	0.274038
MIP_1A	SLC25A29	16	0.0169013	0.0148458	0.27404
IL_10	RP11-254F7.2	8	-0.0361879	0.0300643	0.274042
TNF_B	STEAP4	6	-0.0170422	0.0134557	0.27405
MCP_3	LRRN1	9	-0.0846398	0.0713238	0.274055
MIP_1A	RP1-29C18.8	5	-0.080897	0.0605836	0.274057
IL_1RA	CELA1	9	-0.0302017	0.0254505	0.27406
MIP_1B	TBC1D14	5	0.0944891	0.0707633	0.27406
IL_7	PMS2P3	5	-0.033125	0.0248078	0.274065
IL_2	NLRC3	7	-0.0212345	0.0172907	0.274066
MIF	ATP6V1E1	3	0.069141	0.0317548	0.274091
IL_18	ZCWPW1	5	-0.0554455	0.0415269	0.274093
IL_1B	ZSCAN29	7	-0.0413537	0.0336757	0.274097
MIP_1A	VLDLR	12	0.0443135	0.0382953	0.274102
TNF_B	MYBPC3	4	0.197503	0.132327	0.274104
HGF	PLEK	12	0.0297872	0.0257421	0.274109
IL_5	MXI1	4	0.0886731	0.059413	0.274115
IL_1B	AMT	16	0.0222426	0.019541	0.274119
IL_10	CRIPAK	8	0.0184671	0.0153451	0.274123
IL_1B	EMR2	19	-0.0181712	0.0160792	0.274124
MIF	ATP6V1G2	5	-0.0855905	0.0641101	0.274126
SCGF_B	MAP3K8	5	0.137946	0.103331	0.274144
PDGF_BB	RP11-109L13.1	7	-0.107499	0.0875512	0.274151
IFN_G	C14orf159	10	-0.0155231	0.0132224	0.274158
IL_2	ASPH	5	-0.0667565	0.0500074	0.274162
SCF	C16orf74	5	-0.02409	0.0180461	0.274167
MIG	DHCR24	3	-0.147033	0.0675532	0.274178
IL_17	BSPRY	4	-0.0579691	0.0388485	0.274184
GROA_CXCL1	PJA2	7	-0.0420041	0.0342132	0.274195
IL_6	PDE4A	4	0.0433255	0.029036	0.274196
MIF	DPEP3	7	0.0442665	0.0360563	0.274198
IP_10	MPP7	8	0.0355819	0.0295715	0.274198
IL_5	KIAA0247	4	-0.0701353	0.0470038	0.2742
IFN_G	RP11-638I2.10	3	0.144947	0.0666032	0.274209
IL_18	ZBTB7C	5	0.179366	0.13438	0.27421
EOTAXIN	DHX36	6	0.051059	0.0403305	0.27422
SCGF_B	DCAF16	3	0.330923	0.152067	0.274221
MIP_1B	AC004791.2	14	0.0343123	0.0299468	0.274223
IL_6	PDK4	5	-0.0666137	0.0499087	0.274226
IP_10	LRRC6	20	-0.0161493	0.0143198	0.27423
IL_18	NTPCR	24	0.00752228	0.00670826	0.274232
IL_1B	NMRAL1	11	-0.0426812	0.0366586	0.27424
EOTAXIN	HLA-L	7	0.0787905	0.0641835	0.274241
G_CSF	DBF4B	6	0.0373044	0.0294676	0.274243
MIF	PTCD1	3	-0.15649	0.0719198	0.274252
GROA_CXCL1	FAM171A1	11	0.0286467	0.0246055	0.27426
MIF	RP11-18H21.1	12	0.0339037	0.0293096	0.274262
IL_8	YIF1B	5	0.0777222	0.0582371	0.274263
IL_9	ZFP82	14	-0.0221413	0.019326	0.274264
M_CSF	RP11-356N1.2	3	0.0760843	0.0349692	0.274267
IL_10	ZNF154	11	0.0264813	0.0227463	0.274272
IP_10	PHGDH	12	0.0324118	0.0280206	0.274274
IL_10	RP5-821D11.7	8	0.0562178	0.0467301	0.274276
MIG	RP11-958N24.2	4	-0.0377273	0.0252903	0.27428
SDF_1A	TIMMDC1	3	-0.793299	0.364639	0.274287
VEGF	AIFM2	6	0.0604767	0.047778	0.274294
GROA_CXCL1	CD9	13	0.0324354	0.02819	0.274296
IL_1RA	NQO2	15	0.013269	0.0116258	0.274317
SCGF_B	PLGRKT	12	0.0211297	0.0182689	0.274322
IL_18	MED19	14	0.0288102	0.0251502	0.274323
IL_18	BET1L	7	0.0275904	0.0224799	0.274325
IL_17	WARS2	17	-0.0176688	0.0155721	0.27433
RANTES	SDCCAG3	4	0.0707962	0.0474662	0.27434
IL_4	RP11-166B2.1	6	0.0406096	0.0320866	0.274346
IL_9	CTC-281B15.1	7	0.0300344	0.0244724	0.274347
IL_7	CTD-2562J17.7	4	-0.166602	0.111705	0.274354
MCP_3	PPFIA4	8	0.0341159	0.0283641	0.274365
MIP_1B	BASP1	7	0.0734398	0.0598427	0.274368
IL_9	SCGB3A2	7	0.0565592	0.0460882	0.274374
IP_10	AGTRAP	4	0.0640065	0.0429185	0.274377
MIG	MT1E	5	-0.0991828	0.0743393	0.274377
SCF	PRR24	14	0.0305763	0.0266952	0.274379
MIP_1A	LRRC37A16P	4	-0.0538748	0.0361256	0.274384
SCF	C11orf54	9	0.0355023	0.0299393	0.274384
PDGF_BB	RP11-996F15.2	8	0.0582274	0.0484128	0.274385
RANTES	PUS7	9	-0.0313793	0.0264626	0.274387
MCP_1_MCAF	USP12-AS2	3	-0.243628	0.112031	0.27439
IL_8	RP11-156P1.3	12	0.0208218	0.0180055	0.274392
MIG	RP11-322M19.1	7	0.0942838	0.0768325	0.274395
SCF	ABRACL	14	0.0175577	0.0153297	0.2744
FGF_BASIC	SHKBP1	15	-0.0216866	0.0190045	0.274401
IL_2RA	HELZ	3	0.192604	0.088572	0.274402
TNF_B	EIF4B	4	0.084335	0.0565549	0.27441
TNF_A	FAM160A2	8	-0.0172579	0.0143502	0.274424
SCGF_B	ARFGAP2	3	0.147898	0.0680195	0.274424
MIF	RP11-1094M14.4	3	0.250156	0.11505	0.274426
CTACK	DRAM2	15	-0.0221164	0.0193822	0.274427
TRAIL	CTB-25B13.12	4	0.133215	0.0893396	0.274432
SCF	OGFRL1	9	0.0346141	0.0291935	0.274433
FGF_BASIC	RP11-140A10.3	4	0.048563	0.0325685	0.274434
IFN_G	PRDM5	6	0.0578693	0.0457337	0.274434
TRAIL	IL16	7	-0.0324518	0.026448	0.274439
IL_17	TMEM120A	5	-0.0823232	0.0617135	0.274444
TRAIL	BASP1	7	-0.0648543	0.0528564	0.274445
EOTAXIN	TAPT1-AS1	7	0.0434637	0.0354232	0.274448
GROA_CXCL1	LRRC37A4P	14	-0.0156587	0.0136732	0.274449
IL_16	MCTP2	7	0.0467313	0.0380867	0.274452
IL_17	SAMD3	13	-0.0265784	0.0231076	0.274453
IL_7	MTHFD1	3	0.184055	0.0846608	0.274459
GROA_CXCL1	TAPT1-AS1	8	-0.0616859	0.0512975	0.274462
HGF	HS6ST1	4	-0.0938636	0.0629544	0.274462
IL_10	NMI	3	-0.149381	0.0687129	0.274463
VEGF	C1orf101	3	-0.896516	0.41239	0.274467
MCP_1_MCAF	RAP1GAP	18	0.0163482	0.0144469	0.274478
M_CSF	PFKFB3	7	-0.114483	0.0933115	0.274479
bNGF	CCL3L1	8	-0.0536843	0.0446466	0.274494
IL_4	FCHO2	13	-0.0276138	0.0240102	0.274499
bNGF	CADM1	4	0.255525	0.171403	0.274507
IL_17	TCF7L2	3	-0.250343	0.115175	0.274509
SCF	NFE2L3	6	-0.0261376	0.0206602	0.274509
MIG	AC093627.8	4	0.111444	0.0747561	0.27451
MCP_1_MCAF	TPPP	3	-0.152743	0.0702734	0.274511
MCP_3	SELPLG	4	-0.0779912	0.0523169	0.274516
IL_1B	CDK10	11	-0.0164618	0.014148	0.274529
IL_1B	SIRPB1	16	-0.0167515	0.0147304	0.274541
IL_17	CCDC50	6	-0.0418421	0.0330762	0.274542
PDGF_BB	DNM1L	3	0.325906	0.149969	0.274555
HGF	TREML3P	18	-0.0205311	0.0181464	0.274556
HGF	CABLES2	5	0.0706906	0.0530091	0.274561
MIF	KANSL2	6	-0.054957	0.0434457	0.274561
FGF_BASIC	AP000350.4	7	-0.0420522	0.0342821	0.274561
RANTES	AP001372.2	6	0.044553	0.035221	0.274562
MIP_1A	RP11-212I21.2	9	0.0266823	0.022511	0.274571
IL_8	ALOX15	5	0.0477572	0.0358132	0.274574
IL_13	TRIM66	19	0.0265163	0.0234865	0.274576
IL_18	VPS26A	4	0.0852574	0.0572016	0.274579
IL_13	ZNF503	10	-0.0219205	0.0186897	0.274585
bNGF	PDE4A	4	0.0583796	0.0391695	0.274588
VEGF	KIF25-AS1	3	-0.123107	0.0566603	0.274604
SCF	LGALS8	5	-0.033524	0.025142	0.27461
PDGF_BB	KCNE1	4	-0.0570874	0.0383054	0.274614
EOTAXIN	MKNK1-AS1	4	-0.0883737	0.0592986	0.274615
MIP_1B	LRRC3DN	4	0.0521847	0.035016	0.274616
IL_4	POLR1B	4	0.057971	0.0388989	0.274618
GROA_CXCL1	COMT	4	-0.0504925	0.0338808	0.27462
GROA_CXCL1	RP11-555K12.1	4	0.0996213	0.0668468	0.27462
IL_1B	SYTL3	3	0.0879467	0.040481	0.274624
SCGF_B	SNORD14A	10	0.0187956	0.0160268	0.274627
bNGF	TMOD1	4	0.108246	0.072636	0.274631
MIP_1B	IRS1	4	-0.0831781	0.055815	0.274631
FGF_BASIC	MFNG	3	0.131459	0.0605112	0.274631
SCGF_B	IRF5	17	0.0263777	0.0232629	0.274636
EOTAXIN	LNPEP	4	0.0526305	0.0353172	0.274636
MIP_1B	CAMK1	4	0.168639	0.113167	0.274646
IL_2	MTHFR	13	-0.0196728	0.0171111	0.274647
SCGF_B	MICD	14	-0.0591041	0.0516328	0.274652
IL_2	POM121B	7	-0.0606879	0.0494859	0.274659
IL_17	MICB	7	0.0348435	0.0284125	0.274668
PDGF_BB	HLA-DRB1	10	0.0315805	0.0269312	0.274675
MCP_3	CYB5R3	6	0.0695868	0.0550274	0.274682
IL_7	TRMT61A	5	-0.0673055	0.0504868	0.274684
IL_9	RP11-531H8.2	9	-0.0369982	0.0312223	0.274686
IL_8	RP11-403A21.2	4	-0.0615133	0.0412845	0.274692
RANTES	GCM1	3	0.227435	0.104716	0.274693
IL_1RA	POLR1B	4	-0.226748	0.152183	0.274694
IL_1RA	SNORA16	12	0.0261879	0.022661	0.274695
HGF	CRIP2	9	0.0320914	0.027083	0.27471
VEGF	EXOC2	11	-0.0252288	0.0216916	0.274711
RANTES	TRIB2	7	-0.0366733	0.0299078	0.274713
MIP_1A	GATAD2A	15	-0.0358345	0.0314246	0.274722
IL_7	GRAMD3	5	-0.11487	0.0861756	0.274728
G_CSF	TMEM79	12	-0.0289355	0.0250417	0.274751
IL_2	KIR2DS4	7	-0.0777184	0.0633868	0.274753
IL_4	RP11-445H22.3	5	-0.030866	0.0231575	0.274759
TRAIL	INVS	9	-0.0517718	0.0436969	0.27476
IL_4	ACTBP8	16	-0.0165042	0.0145199	0.274762
MIP_1A	ABCC5	23	-0.0123591	0.0110208	0.274763
IL_7	PDXDC2P	7	-0.0611641	0.0498878	0.274775
IL_18	IL8	4	0.131631	0.0883666	0.274781
VEGF	LRRFIP2	11	-0.0949492	0.081651	0.274789
IL_2RA	SIGLEC12	5	0.0433744	0.0325447	0.27479
MCP_1_MCAF	NCK2	3	-0.253622	0.116821	0.274791
IL_9	STAG3	9	0.0262132	0.0221266	0.274796
IL_16	KCTD7	9	-0.0292041	0.0246512	0.274797
IL_17	HEATR2	3	-0.371637	0.171187	0.274802
IFN_G	RCCD1	8	0.0823956	0.0685736	0.274804
IL_13	MSRB2	13	0.0261197	0.0227269	0.274814
VEGF	RBBP6	3	-0.182211	0.0839388	0.274822
VEGF	CTD-2201E18.3	5	-0.156479	0.117421	0.274829
EOTAXIN	RP11-298I3.1	3	0.195648	0.0901317	0.27483
MCP_1_MCAF	SLC15A4	3	-0.321172	0.147962	0.274835
HGF	PLCL1	10	-0.0297719	0.0253983	0.27484
HGF	IFT27	4	-0.048006	0.0322337	0.274847
SCGF_B	CLEC1A	4	0.0717689	0.0481897	0.274849
FGF_BASIC	INPP5D	4	-0.127926	0.0858969	0.274851
MIF	STX2	12	-0.0193171	0.0167214	0.274851
IL_17	LSG1	9	0.0121453	0.0102533	0.27486
SDF_1A	SHPK	10	0.0276988	0.0236322	0.274886
bNGF	PFKFB4	4	0.09044	0.0607334	0.274888
MIF	SC5DL	5	-0.0467935	0.035119	0.274888
IL_16	CTSS	8	0.0421003	0.0350449	0.27489
G_CSF	RP11-707O23.5	9	0.0221164	0.0186727	0.274898
TRAIL	UNG	11	-0.0193638	0.0166561	0.274903
TNF_A	RP4-564F22.2	17	-0.0120943	0.0106725	0.274909
MCP_3	AIG1	3	0.146862	0.067679	0.274909
IL_4	SLC22A15	14	0.0360894	0.0315456	0.274916
TRAIL	TST	5	0.0530667	0.0398315	0.274931
IL_17	HEG1	5	-0.0565124	0.0424189	0.27494
TRAIL	ATG7	5	0.0905049	0.0679353	0.274947
IL_1B	GLTSCR1	4	0.06366	0.0427575	0.27495
MIG	FAM183B	5	-0.228294	0.171367	0.274954
IL_17	ATP10D	4	0.172336	0.115751	0.274955
IL_1RA	LMAN1	3	0.114886	0.052954	0.274957
IL_13	TIMM10	15	0.033887	0.0297321	0.274959
TRAIL	SUSD1	20	0.0201404	0.0178872	0.274968
IL_13	RGL1	5	-0.0579149	0.0434748	0.274969
IP_10	DENND1A	5	-0.0983616	0.0738385	0.274977
IFN_G	TM9SF2	3	-0.188727	0.0869979	0.274982
MIF	TYSND1	7	0.036351	0.0296641	0.274986
SCGF_B	TTC3	9	0.0568576	0.0480143	0.274987
IFN_G	VIPR1	16	-0.022453	0.0197632	0.27499
MIG	IPO8	22	-0.0134539	0.0119869	0.274997
IL_18	SMG5	23	0.0208331	0.0185865	0.274997
TRAIL	AC012146.7	10	0.0282397	0.0241009	0.275018
IP_10	PSMG4	4	0.0868885	0.0583713	0.275023
TNF_B	RASGRP3	5	-0.0547061	0.0410721	0.275025
TRAIL	STX6	6	0.07522	0.0595324	0.275029
FGF_BASIC	GMPR2	4	-0.121105	0.0813596	0.27503
IL_18	SPDYE6	7	-0.0953196	0.0777933	0.27503
EOTAXIN	TFRC	6	0.0665535	0.0526748	0.27504
IP_10	RPL14	6	-0.0712675	0.0564058	0.275041
MIP_1B	FAM26F	19	0.0143408	0.012715	0.275045
IL_4	AK1	3	-0.110306	0.0508638	0.275057
MIP_1B	GPATCH1	5	0.197774	0.148497	0.275057
MCP_1_MCAF	IPO8	24	-0.0115509	0.0103193	0.275064
IL_8	RP11-773D16.1	5	-0.070046	0.0525944	0.275065
SDF_1A	NCK2	3	-0.311745	0.143758	0.27507
TRAIL	SEMA4A	21	0.0148149	0.0131822	0.275072
IFN_G	TREML4	15	-0.019965	0.0175215	0.275073
IFN_G	SUPT4H1	9	-0.0205125	0.0173257	0.275079
IL_18	SIGLEC7	4	-0.171238	0.115057	0.275083
IL_2RA	DHTKD1	5	0.0860259	0.0645961	0.275084
IL_2RA	GNAO1	3	0.141025	0.0650367	0.275086
IL_16	NVL	7	0.0333233	0.0272004	0.275096
MCP_3	GNAI1	3	-0.376462	0.173624	0.275101
SDF_1A	SLC24A4	13	0.0317948	0.0276824	0.275103
IL_1B	CAST	10	0.0202145	0.0172553	0.275106
SDF_1A	HCG11	4	-0.119685	0.0804237	0.275107
IL_2	RPL8	7	0.063358	0.051718	0.275109
FGF_BASIC	LOXHD1	5	0.141871	0.106539	0.275119
IP_10	TRNT1	5	-0.0365339	0.0274359	0.275126
TRAIL	ACSS1	9	0.040899	0.0345497	0.275139
MCP_1_MCAF	ATP6V0D1	5	0.0244913	0.0183929	0.27514
FGF_BASIC	PRDX5	9	-0.0289518	0.0244573	0.27514
IL_1RA	GGTA1P	6	-0.0219476	0.0173754	0.275149
IL_2RA	ZMAT4	4	-0.0865135	0.058141	0.275151
bNGF	MRE11A	19	-0.0190662	0.0169088	0.275157
IFN_G	GOLT1B	6	0.0431789	0.0341851	0.275166
G_CSF	SF3A3	9	-0.0408914	0.0345467	0.275183
IL_1B	RP13-98N21.3	17	0.0310901	0.0274515	0.275184
SCF	NSA2	4	-0.0343203	0.0230678	0.275197
IL_5	RRP8	7	0.0374131	0.0305464	0.275201
FGF_BASIC	SPON1	9	-0.0437569	0.0369693	0.275203
M_CSF	CA15P1	4	0.0650458	0.0437209	0.275207
HGF	RGS17	5	0.0331201	0.0248777	0.27521
IL_10	SFXN4	16	-0.0183059	0.0161211	0.275221
EOTAXIN	ACSL3	3	0.0750253	0.0346215	0.27524
TNF_B	ZNF503	7	-0.0240098	0.0196055	0.275254
IL_2RA	C12orf73	3	0.321248	0.148254	0.275256
TNF_B	RP11-707O23.5	6	0.025802	0.0204328	0.275269
IL_10	ADHFE1	24	0.0180841	0.0161632	0.275273
M_CSF	IMPA2	11	-0.0467273	0.0402263	0.275273
G_CSF	NOD2	17	0.0147585	0.0130338	0.275276
bNGF	ZNF322	3	-0.19166	0.088458	0.275278
GROA_CXCL1	TSEN54	4	-0.0794396	0.0534068	0.275279
MIF	HPS3	3	0.0736479	0.0339917	0.275282
SCF	HIVEP1	6	-0.105614	0.0836394	0.275282
IL_17	USP36	15	-0.0292583	0.0256899	0.275296
G_CSF	UNG	10	0.0230241	0.0196621	0.275299
IL_6	RP3-393E18.2	4	0.0885698	0.0595516	0.275317
MIP_1B	TMED9	7	0.100862	0.0823732	0.275323
IL_6	RAD54B	5	0.0507945	0.0381651	0.275328
IL_4	INO80E	5	-0.0555851	0.0417651	0.275331
IP_10	GLB1L	8	0.0564355	0.0470258	0.275332
IL_17	LYRM4	15	-0.0151145	0.0132724	0.275339
IL_1RA	RP11-77C3.3	7	0.0300145	0.024514	0.275346
IL_10	MRVI1	11	-0.0241802	0.0208197	0.275351
GROA_CXCL1	RASGRP4	6	-0.0573608	0.0454346	0.27536
IL_1RA	GBAP1	14	0.0396118	0.0346588	0.275368
IL_1RA	LINC00402	5	-0.066582	0.0500328	0.27537
IL_16	PRNP	4	0.080606	0.0542072	0.275381
IL_16	GOLGA8O	3	-0.229456	0.105949	0.275385
MIF	ALDH5A1	5	0.0468803	0.03523	0.275391
SCF	SELPLG	4	-0.0593751	0.0399309	0.275393
IL_9	F5	7	0.0364053	0.0297376	0.275403
IL_1B	RP1-153P14.8	12	-0.0258585	0.0224112	0.275404
MIF	MPP7	8	-0.0423248	0.0352738	0.275405
IL_2	TCEB3	3	0.0815583	0.0376624	0.275409
IFN_G	FCRL3	14	0.024698	0.0216121	0.275416
IL_13	SMG7	15	0.0234688	0.0206122	0.275422
EOTAXIN	CTD-3064M3.3	3	-0.106337	0.0491076	0.275423
TNF_A	FAHD1	3	-0.156264	0.0721667	0.27543
IL_2RA	ALAD	5	-0.0562175	0.0422517	0.275436
TNF_A	TRIM10	4	0.124477	0.0837241	0.275439
MIF	IPP	7	-0.110537	0.0903011	0.275444
SDF_1A	LAMTOR4	5	-0.0880824	0.0662043	0.275458
IL_18	CYB5B	7	-0.0818407	0.066861	0.275463
MCP_3	DHRS3	3	-0.238022	0.10994	0.275464
G_CSF	GRIK4	4	0.0397934	0.0267673	0.275465
SDF_1A	ATP6V1C1	3	-0.0675815	0.0312154	0.275465
MIP_1B	SEC61A2	7	0.0592854	0.0484349	0.27547
M_CSF	CTD-3018O17.3	6	0.0336118	0.0266306	0.275471
IL_10	PTPLAD2	8	-0.0523228	0.0436129	0.275473
MIG	RP11-297B17.3	4	0.0644768	0.043372	0.275474
CTACK	SHC1	4	-0.0498209	0.0335134	0.275474
TNF_A	SIRPA	6	-0.0719744	0.057026	0.275476
IL_2	TPBG	4	-0.0406799	0.0273647	0.275478
bNGF	HLTF	3	-0.246973	0.114083	0.275482
IL_10	AP006621.6	8	-0.0675063	0.0562709	0.275487
bNGF	LMBR1	6	-0.0369307	0.0292616	0.275492
MIF	SKP2	5	0.0501624	0.0377063	0.275493
IFN_G	C2orf88	3	-0.302159	0.139581	0.275493
IL_2RA	ADSS	10	0.023447	0.0200324	0.275501
EOTAXIN	COL18A1	15	0.0150644	0.0132331	0.275504
IFN_G	LACTB2	5	0.0420094	0.0315788	0.275504
IL_7	LPIN2	11	-0.0293371	0.0252686	0.275505
MIG	RIC3	6	0.0783432	0.0620765	0.275506
IP_10	AP001469.9	3	0.137617	0.0635754	0.275507
IFN_G	RP3-477M7.5	4	0.104186	0.0700914	0.275513
SDF_1A	CCR1	17	0.0251054	0.0221831	0.275516
IL_8	LEPREL1	5	-0.123441	0.0927946	0.275518
PDGF_BB	MAN1C1	3	0.563773	0.26046	0.275519
IL_17	RPL14	6	-0.0597132	0.0473163	0.275519
IL_10	CYP1B1-AS1	6	-0.101838	0.0806962	0.275521
TRAIL	ZNF626	16	-0.0448771	0.0395468	0.275522
RANTES	PRDX6	10	0.0913369	0.07804	0.275528
RANTES	BTN3A2	25	0.0172492	0.0154425	0.275532
HGF	CD36	18	0.0231556	0.0205094	0.275533
MIP_1A	PRR24	14	-0.0238984	0.0209181	0.27554
IL_16	ANKRD35	4	0.076304	0.0513388	0.275547
IL_2RA	PPFIA1	13	-0.0326246	0.0284328	0.275549
IFN_G	HSDL1	5	0.0386882	0.0290858	0.275551
bNGF	RHOQ	4	-0.0681188	0.0458344	0.275568
MIF	CD101	15	-0.0208635	0.01833	0.275571
IL_8	TAS2R20	4	0.106528	0.0716802	0.275576
FGF_BASIC	NICN1	7	-0.039001	0.0318716	0.275584
IL_9	PPP2R5A	17	-0.026089	0.0230562	0.275593
IL_10	AP001469.9	3	0.13092	0.0605037	0.275597
SCGF_B	BAZ2B	17	0.0296321	0.0261878	0.2756
MIP_1A	ATOH8	14	-0.0145077	0.0127003	0.275605
FGF_BASIC	ASS1P1	6	-0.0760066	0.0602407	0.275613
RANTES	APMAP	6	0.0554849	0.043976	0.275614
IL_2	DHRS4-AS1	5	0.0718155	0.054001	0.275624
IL_17	LGALSL	6	-0.0450182	0.0356816	0.275628
MCP_1_MCAF	URM1	5	-0.0624716	0.046976	0.275633
IL_13	FADS2	10	0.0227839	0.0194717	0.275636
TRAIL	POLR2D	5	-0.0869712	0.0654021	0.275653
MCP_3	CLEC1A	4	0.0775549	0.0521969	0.275656
IL_17	MTHFD1	3	0.192096	0.088799	0.27566
MIP_1B	HPS6	4	-0.0587846	0.0395644	0.275661
IL_8	LAMC3	4	0.0414118	0.027872	0.275663
VEGF	TBL2	5	0.0425628	0.0320079	0.275664
TRAIL	PRG4	5	0.0644937	0.0485008	0.275667
IL_1B	CPOX	4	-0.22178	0.14927	0.275667
IL_9	RALGPS1	13	-0.0401529	0.035003	0.275668
IL_16	RP11-629O1.2	4	-0.0729959	0.0491305	0.275669
MIG	RP11-57H14.4	3	-0.210186	0.0971658	0.275671
MIP_1B	XCL1	10	0.037556	0.0320993	0.275676
SDF_1A	CTSH	7	-0.0346957	0.0283597	0.27568
GROA_CXCL1	ATF6	6	0.0286571	0.0227167	0.275681
G_CSF	WAC	4	-0.0699702	0.0470957	0.275682
MIP_1A	RP11-467L13.5	5	0.0355876	0.0267637	0.275682
MIP_1A	PARVG	8	-0.0613127	0.0511324	0.275693
TRAIL	RP11-4F5.2	5	-0.133498	0.100402	0.275697
IL_10	NLRC5	6	0.0532913	0.0422468	0.275705
RANTES	BAK1	7	-0.0262056	0.0214215	0.275708
SCGF_B	MPZL2	17	-0.0391559	0.0346128	0.27571
M_CSF	LRRC25	12	-0.0245069	0.0212543	0.275715
IL_18	SREBF1	9	0.0635429	0.0537488	0.275716
IFN_G	DNM1P46	5	0.0607009	0.0456545	0.275718
MCP_3	GINS2	4	0.046048	0.0309975	0.27572
bNGF	OR52K2	6	0.0430188	0.0341046	0.275721
IL_7	DISC1	4	0.144673	0.0973921	0.275736
SCF	C3orf62	4	0.12263	0.0825535	0.275737
IL_2RA	SNHG9	6	-0.0324758	0.0257474	0.275739
IL_2RA	SEC61A2	7	0.0403364	0.0329753	0.275744
IL_5	IRF6	8	-0.0355542	0.0296545	0.275746
IL_6	RP11-44F14.8	5	-0.0366693	0.0275818	0.275746
TRAIL	SUPT20H	4	-0.0421274	0.028361	0.275753
SCF	FAM126A	4	-0.0713299	0.048021	0.275754
IL_1RA	TNFRSF9	4	0.160714	0.108197	0.275756
IL_1B	SAPCD2	4	-0.0948033	0.0638243	0.275757
EOTAXIN	CTD-2562J17.7	4	-0.119893	0.0807175	0.275765
VEGF	BET1L	6	0.0305024	0.0241844	0.275766
MIF	RP11-572M11.3	5	-0.0761255	0.0572628	0.275766
IP_10	FAM21FP	4	0.107048	0.0720699	0.275768
IFN_G	SLC20A1	17	0.0232366	0.0205431	0.275768
M_CSF	ISM1	8	0.025838	0.0215516	0.275769
TNF_A	CTPS1	8	0.0449369	0.0374822	0.275769
IL_8	C17orf76-AS1	3	-0.0901389	0.0416877	0.275775
IL_8	PHLPP2	9	0.0262316	0.0221915	0.275776
PDGF_BB	RP11-458F8.2	3	0.670224	0.309971	0.275778
IL_1B	CERK	4	0.0586231	0.0394694	0.275779
TNF_A	AIF1	3	-0.204267	0.0944725	0.275781
TRAIL	GSTO2	4	0.110453	0.0743653	0.275782
IL_18	RGS17	4	0.0620421	0.0417719	0.275784
SCGF_B	NT5M	9	0.0277489	0.0234758	0.275789
RANTES	OBSCN	4	-0.108935	0.0733461	0.275792
bNGF	ANKRD27	6	-0.084594	0.0670777	0.275801
SDF_1A	TRAPPC12	13	0.0338947	0.0295566	0.275807
VEGF	CDC123	3	-0.126828	0.0586656	0.275815
IP_10	FAM13A-AS1	3	0.283272	0.131033	0.27582
IL_8	CTBP1	5	0.066581	0.0500908	0.275824
MCP_1_MCAF	KRT74	4	-0.0965887	0.0650395	0.275826
TNF_A	ZNF701	5	0.0929755	0.0699489	0.275828
IL_6	ZNRD1-AS1	6	-0.0434065	0.0344214	0.275833
EOTAXIN	RAB6B	6	0.065963	0.052309	0.275836
IL_16	ZNF211	6	0.0336286	0.0266679	0.275839
SDF_1A	RILPL2	10	-0.0283521	0.0242416	0.27584
PDGF_BB	CLEC11A	5	-0.0204041	0.0153513	0.275843
IL_9	HSD17B12	14	-0.0202585	0.017744	0.275846
IL_17	ACOT13	4	0.0589795	0.0397173	0.275849
IL_1RA	IL11RA	10	-0.0164657	0.0140793	0.275865
TNF_A	RFPL3S	4	0.0738355	0.0497241	0.275867
MCP_1_MCAF	ANGEL2	3	0.367998	0.170257	0.275867
SCGF_B	AGTRAP	4	0.0628102	0.0422993	0.275867
SCF	AKR1C3	8	-0.0385855	0.0321922	0.275872
VEGF	GNLY	14	-0.0127872	0.0112008	0.275877
FGF_BASIC	TMEM194A	4	-0.0147512	0.00993467	0.275885
RANTES	EIF2B1	8	-0.0285539	0.0238239	0.275893
GROA_CXCL1	AIF1	4	-0.116397	0.0783943	0.275899
IL_8	PLA2G16	21	0.0194935	0.017376	0.2759
CTACK	AP006621.5	7	0.107623	0.0880152	0.275901
SDF_1A	FCN1	11	-0.031419	0.0270858	0.275902
IFN_G	ZNF470	5	-0.0358363	0.0269662	0.275902
SCGF_B	H2AFY2	4	-0.0767295	0.0516784	0.275903
bNGF	KRT8P12	4	-0.0720601	0.0485341	0.275907
IL_9	FGF11	3	-0.240056	0.111083	0.275909
M_CSF	SETD6	4	0.0914985	0.0616272	0.275912
IL_5	IL15RA	6	-0.0384394	0.0304888	0.275919
IL_10	ST6GAL1	8	0.0482032	0.0402208	0.275922
IL_2RA	ALOX5AP	13	0.0309832	0.0270249	0.275929
G_CSF	DIEXF	10	0.0419438	0.0358702	0.275931
IL_1RA	DDX5	4	0.034983	0.0235636	0.275932
IL_16	POMC	8	-0.0333375	0.027818	0.275939
SDF_1A	TRPM6	4	-0.0547892	0.0369077	0.275962
PDGF_BB	THOC5	3	0.318988	0.147642	0.275965
EOTAXIN	GS1-124K5.2	4	-0.245131	0.16513	0.275967
SCGF_B	ESR2	4	0.200355	0.134968	0.275969
IP_10	TMC8	8	0.0910615	0.0759905	0.275971
IFN_G	DYNLT1	6	0.0845532	0.0670735	0.275972
MIG	SWAP70	7	-0.0435548	0.035627	0.275989
IL_10	CTC-281B15.1	7	0.0284761	0.023293	0.27599
GROA_CXCL1	EXOSC9	5	0.133663	0.100602	0.275993
IL_10	MANBAL	7	0.0597234	0.0488536	0.275997
IL_8	PHTF1	5	0.084086	0.06329	0.276006
IL_2	CYP4V2	13	-0.0276298	0.0241041	0.276008
MIP_1A	ZFHX3	3	-0.128703	0.0595833	0.276021
IL_2	RP11-256L6.3	4	0.0770449	0.0519092	0.276024
MIP_1B	TSPAN32	6	-0.0393826	0.0312457	0.276034
MIP_1A	NINJ1	15	-0.0249945	0.0219821	0.276046
RANTES	FAM76B	8	-0.0552517	0.0461156	0.276048
MIF	BTN3A3	4	-0.149385	0.100656	0.276049
MCP_1_MCAF	ST14	9	-0.0315907	0.0267419	0.27605
MCP_3	TIGD7	5	-0.0823315	0.0619774	0.276055
IL_4	EIF2A	10	0.0248323	0.0212424	0.276057
TNF_A	USP15	10	-0.0654217	0.0559642	0.276057
IL_1B	DUSP23	5	0.0502479	0.0378264	0.276064
IL_2	SLC25A16	9	-0.0317044	0.0268391	0.276068
FGF_BASIC	AC005154.6	7	-0.0373002	0.0305167	0.27607
IL_2	ASNS	10	-0.0244386	0.0209065	0.276074
G_CSF	CARD9	6	-0.0340453	0.0270141	0.276078
EOTAXIN	C2orf62	3	0.127409	0.058999	0.276082
HGF	GVINP1	3	-0.121841	0.0564215	0.276084
MIG	ARV1	4	0.153181	0.103224	0.276085
IL_1RA	RP11-523O18.5	3	-0.214259	0.0992181	0.276086
SDF_1A	C1QB	12	0.0332828	0.0288898	0.276094
FGF_BASIC	TCFL5	7	-0.0342759	0.0280444	0.2761
MIP_1B	SLC25A13	6	-0.0596115	0.0473027	0.2761
HGF	NEGR1	6	0.0424961	0.0337219	0.276107
TNF_A	XXbac-BPG248L24.11	3	-0.433523	0.200772	0.276108
IL_10	ZDHHC19	4	-0.10286	0.0693202	0.276112
SDF_1A	SLC1A7	9	-0.0406111	0.0343827	0.276114
SCGF_B	ZNF28	4	-0.322773	0.217526	0.276115
IL_1B	SRP14	9	-0.0350553	0.0296793	0.276118
CTACK	DFFA	5	0.0793752	0.0597622	0.276122
VEGF	SMARCC2	5	0.264951	0.199484	0.276122
IL_6	TTC9	10	-0.0348311	0.0298006	0.276128
IL_8	UBA7	23	0.0415762	0.0371828	0.276129
IL_6	AL137145.1	5	0.0541173	0.0407464	0.276132
TNF_A	RP11-283I3.6	4	-0.117422	0.0791384	0.276133
TRAIL	PKP2	4	-0.155768	0.104983	0.276136
PDGF_BB	MOB3B	3	-0.131223	0.0607792	0.276138
IL_2RA	RP11-430C7.5	4	0.0788545	0.0531468	0.276144
PDGF_BB	ZNF28	4	-0.369091	0.248764	0.276146
IL_18	ZNF415	9	-0.0434091	0.0367551	0.276156
MIP_1A	PYROXD2	4	-0.0502887	0.0338961	0.276167
MIP_1A	C19orf60	10	-0.0297491	0.0254548	0.276168
IL_2	VIPR1	16	-0.0207587	0.0183192	0.276176
IL_2	CYB5A	5	-0.145312	0.109424	0.276182
EOTAXIN	POMGNT1	5	-0.132005	0.0994047	0.276189
PDGF_BB	TNNT1	5	-0.0472147	0.0355547	0.276191
IL_16	RP11-433J8.1	3	0.940525	0.435733	0.276196
SDF_1A	COL9A2	3	0.229233	0.106202	0.276199
SCF	CTSC	13	-0.0207814	0.0181376	0.276206
MIP_1A	CRYZ	20	-0.0151349	0.0134778	0.276215
HGF	NPC2	5	0.0620591	0.0467363	0.276217
MCP_1_MCAF	ABCB9	4	0.0479833	0.032347	0.276218
IL_6	ATP6V0E2	11	-0.0188579	0.0162686	0.27622
IL_16	RP11-497H16.7	6	0.0550355	0.0436848	0.276225
IL_18	STEAP4	13	-0.0164696	0.014375	0.276229
IL_6	ZNF107	5	0.200508	0.151007	0.276233
IL_10	C2CD2L	9	0.0341806	0.0289465	0.276236
IL_8	PLTP	19	-0.0216246	0.0192224	0.276237
MIP_1B	RP13-582O9.5	4	-0.0719673	0.0485197	0.276248
IL_2RA	RP11-399O19.8	4	0.0770578	0.0519522	0.276253
M_CSF	EIF2A	10	0.035292	0.0302036	0.276257
VEGF	STARD5	3	-0.168763	0.0782057	0.276258
IL_18	CPSF2	5	0.0994756	0.0749234	0.276264
IL_5	LCMT2	10	-0.0322166	0.0275722	0.276267
IL_1RA	SCO2	9	-0.0316955	0.0268438	0.276268
TRAIL	TRAPPC4	24	-0.0108471	0.00971568	0.276274
TNF_B	SMARCB1	4	-0.0569909	0.0384262	0.27628
MIP_1A	HSPA7	8	-0.034339	0.0286763	0.27628
IL_16	MN1	3	0.0631548	0.0292695	0.276285
CTACK	DHRS1	14	0.0172317	0.0151076	0.276291
M_CSF	EMR3	7	0.0880628	0.072086	0.276296
bNGF	SFI1	9	0.0304724	0.0258102	0.276306
IFN_G	KIR2DS4	7	-0.0735366	0.060197	0.276309
M_CSF	ABHD3	3	-0.175479	0.081335	0.276309
MIP_1B	BICD2	10	-0.0499392	0.0427443	0.276311
IL_5	GORAB	7	-0.0297116	0.0243221	0.276312
MIG	FAM69B	5	0.0385169	0.029014	0.276313
SCGF_B	ZNF331	5	0.0455676	0.0343254	0.276316
MIP_1A	XXyac-YRM2039.2	8	0.0726853	0.0607042	0.276317
HGF	MAX	6	-0.053536	0.0425043	0.276318
IFN_G	CTD-2245O6.1	5	0.0470296	0.0354279	0.276329
IL_8	ICOSLG	4	0.0687022	0.0463297	0.276333
SCF	XKR3	10	0.0447079	0.0382693	0.276341
IL_2RA	CTC-338M12.3	3	-0.188525	0.087394	0.276344
GROA_CXCL1	SLC44A5	6	0.0423028	0.0335883	0.276348
GROA_CXCL1	NDST2	6	0.0592945	0.04708	0.276351
IL_4	DDX18	4	0.0581508	0.0392166	0.276352
MIF	SMUG1	9	0.0329219	0.0278879	0.276352
IL_2RA	CTC-550B14.6	7	0.0297269	0.0243375	0.276363
IL_18	RP11-195F19.9	6	-0.0616423	0.0489462	0.276368
TNF_A	RP11-7F17.5	4	0.0554577	0.0374024	0.276371
HGF	LAMTOR1	4	-0.0711249	0.0479698	0.276378
SCGF_B	HSF2	8	-0.0438983	0.0366677	0.276382
IL_10	S100P	11	0.036687	0.0316611	0.276383
M_CSF	AC079325.6	10	0.0199693	0.0170951	0.276384
IL_17	SERPINB10	8	0.0588891	0.0491898	0.276385
G_CSF	RP11-77P16.4	4	0.0610354	0.0411674	0.276399
MIP_1A	SORD	3	0.232445	0.107779	0.2764
PDGF_BB	CTD-2547L24.4	3	-0.241526	0.11199	0.276401
IL_6	ETFB	5	0.0751976	0.0566589	0.276409
PDGF_BB	BECN1	6	-0.0252668	0.0200649	0.276412
SCF	WDR37	5	0.0982543	0.074032	0.276412
MIP_1A	AC073343.11	4	-0.149885	0.101099	0.276414
IL_6	LSM7	7	-0.0337098	0.0276018	0.276416
IL_17	ATP6V0A2	4	0.191178	0.128953	0.276416
EOTAXIN	ACOT4	8	-0.0308653	0.0257836	0.276419
IL_9	RP11-347C12.2	8	0.0765934	0.0639835	0.276422
G_CSF	INO80C	7	-0.0499234	0.0408784	0.276425
IL_4	AC093668.3	7	0.0464966	0.0380731	0.276431
SDF_1A	PRPF6	6	0.0476861	0.037871	0.276439
IL_6	GPRC5C	9	0.0365819	0.0309944	0.27644
IL_8	HLA-DRB1	10	0.0313169	0.0268132	0.276449
MIP_1B	MPPE1	7	0.0319794	0.026187	0.27645
IFN_G	RP11-617D20.1	6	0.0292471	0.023228	0.276452
IL_6	SUPT4H1	9	-0.0178371	0.0151139	0.276476
IL_7	DSTNP1	3	-0.196379	0.0910854	0.276478
IFN_G	RP11-566E18.3	3	-0.038098	0.017671	0.276481
SDF_1A	OPTN	8	0.0193821	0.0161935	0.276485
IL_1RA	JUN	6	-0.0627789	0.0498636	0.276491
GROA_CXCL1	RAB4A	3	0.157455	0.0730362	0.276493
IL_9	MAVS	4	-0.0618385	0.0417221	0.276506
IL_5	SLC22A15	13	0.0388943	0.0339692	0.276516
TRAIL	S100P	14	0.0336912	0.0295534	0.276525
SCF	WDR60	13	-0.0147823	0.0129108	0.276528
TNF_A	ALDOC	7	-0.0589733	0.0483009	0.276531
EOTAXIN	PAPD5	3	-0.225194	0.10448	0.276546
IL_7	KIAA1430	5	-0.0476965	0.0359506	0.276548
MIP_1B	RP11-81H14.2	11	0.0538658	0.0465052	0.276563
IL_17	TMEM156	8	-0.0291398	0.0243509	0.276572
EOTAXIN	ABCA7	6	0.0288853	0.0229475	0.276576
G_CSF	IL18R1	7	-0.047284	0.0387311	0.276576
PDGF_BB	C9orf78	11	0.0218898	0.0188992	0.276577
IL_6	ZNF493	14	-0.0271809	0.0238461	0.276591
VEGF	POGLUT1	11	0.0258721	0.0223382	0.276591
TNF_B	SNRPB2	6	0.118761	0.0943526	0.276594
MIF	RP11-73M18.9	10	-0.0713268	0.0610899	0.276598
SCGF_B	DOPEY1	9	-0.0280276	0.0237554	0.276601
SCF	TIGIT	5	0.0490561	0.036982	0.276617
IL_1B	ABRACL	11	-0.0229333	0.019802	0.276617
IFN_G	EIF2AK4	3	-0.133951	0.0621671	0.276623
PDGF_BB	IGFBP7	7	0.0799025	0.0654568	0.276624
bNGF	IGHV3-64	3	-0.0739358	0.0343141	0.276626
SCGF_B	C10orf105	5	-0.0396856	0.0299189	0.276631
EOTAXIN	CMBL	10	-0.0278583	0.0238621	0.276637
VEGF	FCRLA	4	0.311452	0.210216	0.276639
RANTES	TLE2	3	-0.407404	0.189091	0.276642
MIF	RP11-327F22.6	5	-0.0951351	0.0717247	0.276644
IFN_G	VPS9D1	6	0.0517745	0.04114	0.27666
MIP_1B	CYBA	3	1.56748	0.727588	0.276663
IL_5	RP4-647C14.3	3	-0.7437	0.345225	0.276674
VEGF	RNF8	3	-0.173188	0.0803937	0.276674
M_CSF	NPM3	7	-0.0549986	0.0450607	0.276674
G_CSF	ARHGEF11	4	-0.0870025	0.05873	0.276682
IL_16	LAPTM4B	12	0.0123171	0.0107053	0.276682
IL_10	STXBP2	4	-0.0682787	0.0460911	0.276684
IL_18	TTC13	3	0.132341	0.0614377	0.276695
RANTES	EMR3	4	-0.193681	0.130749	0.276699
bNGF	MFGE8	8	0.0282052	0.0235769	0.276702
IL_18	SAYSD1	21	-0.0326776	0.0291783	0.276702
G_CSF	STAP1	3	-0.286616	0.133067	0.27671
HGF	C20orf194	3	0.310624	0.144214	0.276712
FGF_BASIC	ZNF337	8	0.0285352	0.023854	0.276725
IL_16	CD59	8	0.0421728	0.0352544	0.276725
IL_10	ASGR2	11	0.0191719	0.0165582	0.276727
IL_17	HERC1	3	-0.275018	0.127698	0.276741
SDF_1A	SPIRE1	13	0.0161945	0.0141509	0.276743
IL_9	IQCB1	17	-0.0178726	0.0158345	0.276747
IL_1RA	CCDC101	16	-0.0173683	0.0153465	0.276754
bNGF	DNLZ	8	0.0209414	0.0175076	0.276764
MIG	ADORA1	7	0.0211949	0.017369	0.276768
GROA_CXCL1	ZNF831	5	-0.0745014	0.0561877	0.276777
GROA_CXCL1	GGCX	4	-0.0717445	0.0484446	0.276784
bNGF	GALK1	3	-0.138419	0.064284	0.276787
SCF	MAPK7	3	0.562766	0.261364	0.276794
GROA_CXCL1	TCF25	6	0.0766383	0.0609173	0.276797
IL_2RA	LIN7A	4	0.0980861	0.0662341	0.276798
MIG	STXBP2	4	-0.0716628	0.0483919	0.276801
MIP_1A	MLC1	6	-0.0703429	0.0559144	0.276805
bNGF	AC074289.1	11	0.0293103	0.0253188	0.276806
IL_7	RP11-589N15.2	3	0.419311	0.194751	0.276808
IL_17	CAPNS1	5	-0.062156	0.0468814	0.276814
IL_1RA	PI16	13	0.0175209	0.0153124	0.276815
IL_10	UCKL1	9	0.0346911	0.0294177	0.276818
SDF_1A	ENDOG	4	-0.0776881	0.0524638	0.276822
TNF_A	TRIM36	6	0.0528324	0.0419973	0.276822
IL_17	CD47	14	-0.0260343	0.0228518	0.276823
IL_17	GLB1L	8	0.053517	0.0447488	0.276833
IL_4	C21orf59	3	0.444703	0.206566	0.276833
TRAIL	GTF2H1	7	0.0311699	0.0255474	0.276836
IL_10	PLCG2	6	0.065653	0.0521906	0.276838
IFN_G	RP11-497H16.7	4	-0.0823171	0.0555924	0.276838
IL_8	MYO9B	4	0.19463	0.131443	0.276839
MIG	RP11-564C4.6	14	0.0290319	0.0254843	0.276848
IP_10	TM6SF1	7	-0.0798318	0.0654336	0.276849
GROA_CXCL1	SDSL	4	0.118773	0.0802168	0.276856
MIP_1B	RP11-473M20.9	6	-0.0550073	0.04373	0.276858
IL_1RA	SACM1L	14	-0.0180244	0.0158223	0.276858
SCF	AC013437.6	4	0.0479694	0.0323979	0.27686
MIG	RETSAT	6	0.056012	0.0445291	0.276862
GROA_CXCL1	BAX	4	-0.0682108	0.0460712	0.276879
IL_7	NPPA-AS1	4	0.0356598	0.0240857	0.276882
MIP_1B	RP11-476D10.1	20	0.0302168	0.0269474	0.276886
IL_7	TTC16	3	-0.0938776	0.0436171	0.276893
MIG	KCTD10	13	0.0311847	0.0272586	0.276896
IL_8	ATP6V0A2	4	0.172581	0.116572	0.276898
FGF_BASIC	SERTAD3	14	0.0354774	0.0311456	0.276898
IL_6	WDR5B	7	-0.0499274	0.0409279	0.276903
IL_17	RP11-356I2.2	4	0.0585147	0.0395255	0.276908
IL_1RA	FAM213B	6	-0.042766	0.0340035	0.27692
GROA_CXCL1	CSNK1D	3	0.0476296	0.0221324	0.276924
IL_8	HIATL1	16	-0.0205676	0.0181801	0.276925
HGF	HEATR6	10	-0.0357454	0.0306383	0.276935
TNF_B	CTSF	7	0.0597597	0.0489936	0.276952
IL_18	AC051649.16	4	0.049014	0.0331123	0.276952
TNF_B	GNB1L	4	0.056873	0.0384216	0.276952
SDF_1A	FZD6	11	0.0442478	0.0382356	0.276963
PDGF_BB	XXYLT1	7	0.0618987	0.0507497	0.276973
TNF_A	EEF1DP3	3	-0.103323	0.0480217	0.276974
MIP_1B	RP11-390P2.4	5	0.077447	0.0584391	0.276975
M_CSF	NDST1	9	-0.0381683	0.0323781	0.276977
SDF_1A	SSTR3	3	-0.151122	0.0702394	0.276982
SCF	MCTP2	7	-0.0466201	0.0382244	0.276988
IFN_G	KIR3DL1	3	0.321034	0.149218	0.276992
IFN_G	MSH6	5	0.0379693	0.0286518	0.276993
IL_18	LINC00639	6	-0.0618878	0.0492162	0.276994
M_CSF	RP11-75L1.2	3	0.125133	0.0581635	0.276996
TNF_B	IL12RB1	5	-0.0352399	0.0265927	0.277001
MCP_1_MCAF	NFATC1	4	0.159799	0.107973	0.277008
MCP_3	CISD1	10	-0.0224268	0.0192258	0.277008
IL_7	HEATR3	6	-0.0321479	0.0255668	0.277013
TRAIL	PROSC	9	0.0300109	0.0254603	0.277015
SCF	GGH	6	-0.0558467	0.0444155	0.277026
HGF	INTS1	8	-0.042509	0.0355609	0.277035
IL_7	EPDR1	11	0.0219042	0.0189313	0.277044
G_CSF	CDO1	11	0.0182855	0.0158041	0.277054
IFN_G	DENND4B	5	-0.0347269	0.0262093	0.277056
SDF_1A	B4GALT1	5	-0.0531847	0.0401404	0.277061
SCGF_B	VSTM1	9	0.0354252	0.0300572	0.277068
IL_2	HCG4P3	6	-0.088255	0.0701991	0.277078
MIP_1A	CHURC1	22	-0.00762979	0.00682833	0.277078
G_CSF	C4orf21	6	0.0362003	0.0287942	0.27708
bNGF	COL23A1	5	0.05778	0.0436113	0.277085
RANTES	SFXN4	17	-0.0199393	0.0176786	0.277091
IL_18	ZNF641	22	-0.012535	0.0112186	0.277093
IL_1RA	SLC9A9	5	0.142724	0.107728	0.277095
IL_2	STAU2	3	-0.408684	0.190039	0.277095
SCF	SPDL1	7	-0.0199737	0.0163809	0.277096
MCP_3	KIR2DS4	6	-0.172528	0.137241	0.277108
IL_2RA	PARVB	7	0.0846019	0.0693866	0.277113
IL_17	STAMBPL1	6	-0.0613429	0.0487973	0.277115
RANTES	PPFIA4	11	0.0332915	0.0287778	0.277116
SCGF_B	GOLPH3	6	-0.0323064	0.0256994	0.277117
IL_8	SPATC1L	11	-0.02154	0.0186197	0.277118
M_CSF	TMEM176A	27	0.0122418	0.0110183	0.277122
MIG	RNF130	4	-0.0586508	0.0396423	0.277123
VEGF	IGLV4-60	8	0.0276681	0.0231507	0.277127
EOTAXIN	AMPD3	5	0.0820193	0.0619137	0.277129
IL_18	TMBIM4	6	0.119457	0.0950294	0.27713
RANTES	ZBTB7C	5	-0.13071	0.09867	0.277133
TRAIL	PTGER2	6	0.0807576	0.0642465	0.277148
TNF_B	STAG3L1	4	-0.0436427	0.0295008	0.277154
HGF	PDCD5	11	0.0229262	0.0198197	0.277158
FGF_BASIC	SLPI	3	0.315329	0.14667	0.277164
IFN_G	C1QTNF4	10	0.0431904	0.0370393	0.277171
SCF	RP6-65G23.1	3	0.307728	0.14314	0.277172
MIF	RIN1	7	-0.0344559	0.0282645	0.277194
IP_10	MED19	14	0.0396791	0.034858	0.27721
IL_10	THEM4	15	0.027603	0.0243381	0.277214
MIF	SLC27A1	5	0.105995	0.0800308	0.277217
MIP_1A	KANSL1-AS1	11	-0.0147928	0.0127901	0.277218
IP_10	AL137145.1	5	-0.0502919	0.0379726	0.277219
TNF_A	SURF1	7	0.0611762	0.0501866	0.277221
IL_4	SLC17A3	6	0.0399527	0.0317905	0.277228
IL_16	RP11-127L20.6	5	0.0429768	0.0324503	0.27723
MIP_1B	TRPC2	4	0.172189	0.116422	0.277237
IL_7	MAD1L1	11	0.0531258	0.045936	0.277244
MIP_1A	C18orf8	4	0.0459637	0.031078	0.277245
IL_10	TMEM254-AS1	6	0.0624394	0.0496862	0.277253
bNGF	RMI2	12	0.0270663	0.0235544	0.277258
SCF	IQCG	5	0.0393888	0.0297439	0.277267
IFN_G	PRMT6	17	0.0212822	0.0188768	0.277276
IL_9	RAB5A	4	-0.091915	0.0621531	0.277276
TRAIL	AC091814.2	9	-0.0119966	0.0101836	0.277277
IL_18	FAM134C	3	-0.197339	0.0918343	0.277284
IL_9	DNAJA3	4	-0.0385374	0.0260601	0.27729
IP_10	OLIG1	12	0.0265581	0.0231141	0.277296
FGF_BASIC	COLEC12	8	0.0493819	0.0413356	0.277299
VEGF	CTBP1	5	0.0375215	0.0283369	0.277308
IFN_G	NMNAT3	9	0.0317917	0.0269893	0.277312
IL_8	TNFSF8	5	0.0382763	0.0289073	0.277313
MIF	FAM134A	3	-0.320463	0.14915	0.277314
IL_17	DSCC1	3	-0.174552	0.0812421	0.27732
IL_16	CCRL2	4	0.15565	0.105265	0.277322
IL_1RA	ELOVL5	5	-0.0796781	0.0601763	0.277322
MCP_3	FCER1A	4	-0.162531	0.109919	0.277325
HGF	CD300LB	8	0.021182	0.0177317	0.277327
IL_7	KIAA0247	4	-0.0694526	0.046971	0.277327
IL_1RA	CDC25B	6	-0.0272798	0.0217125	0.277339
IFN_G	RNF175	4	-0.0747743	0.050572	0.277341
MIP_1B	PTP4A1	4	-0.0324278	0.0219321	0.277344
MIF	RP11-119D9.1	3	-0.801153	0.372926	0.277348
G_CSF	NUDT1	4	0.129676	0.0877063	0.277351
RANTES	SFSWAP	3	1.13817	0.529851	0.27737
EOTAXIN	PCID2	5	0.0684647	0.0517152	0.27738
IL_9	RP11-798G7.5	4	0.0745045	0.0503954	0.277381
SCGF_B	SLC16A4	3	0.254292	0.118389	0.277388
IL_6	CD96	12	0.0275457	0.0239786	0.27739
M_CSF	MARCH3	3	0.307084	0.142971	0.277395
IL_1B	OR2A9P	9	0.0619094	0.052568	0.2774
TNF_A	LEPROTL1	3	-0.0651839	0.0303497	0.277408
MCP_1_MCAF	TYW1	12	0.0225594	0.0196388	0.277409
IL_9	PLA2G4B	8	0.0391967	0.0328193	0.277422
M_CSF	ALS2CL	3	0.137965	0.0642406	0.277424
IL_2RA	ASNS	11	-0.0223171	0.0193046	0.277425
MCP_1_MCAF	SMIM14	4	0.117798	0.079691	0.277432
FGF_BASIC	RHNO1	6	0.0515033	0.0410035	0.277449
GROA_CXCL1	AHRR	4	-0.186143	0.125934	0.277452
SCF	NUDT1	4	0.107717	0.0728757	0.277454
MIP_1B	AEBP1	5	-0.13092	0.0989103	0.277454
SCF	CCDC64B	6	0.0281026	0.0223736	0.277454
SCF	TRBV6-8	3	0.343175	0.159813	0.277455
MCP_1_MCAF	TSKS	8	0.035061	0.0293589	0.277457
MIG	MYOM1	15	-0.0256509	0.0226296	0.277472
IL_2RA	DAD1	7	0.043745	0.0359089	0.277482
HGF	RP11-493L12.4	5	-0.0278801	0.0210654	0.277491
IL_8	SKAP2	24	-0.0157734	0.014165	0.277494
MIF	RP11-728F11.4	4	-0.115774	0.0783368	0.277496
IL_1B	TBL2	4	0.0506159	0.0342487	0.277498
IL_8	TFB1M	5	0.0894306	0.0675732	0.277502
MIP_1A	HLTF	3	-0.228762	0.106553	0.277503
IL_7	DDX5	4	0.0413349	0.0279696	0.277508
GROA_CXCL1	RAB12	3	-0.173159	0.080657	0.277511
IL_8	DPYSL4	18	-0.0169667	0.0150924	0.277516
MIP_1A	VWCE	4	-0.070955	0.0480141	0.277522
IFN_G	FLVCR1	5	0.0514798	0.0388998	0.277522
M_CSF	ZNF516	8	-0.0408512	0.0342129	0.277528
IL_16	UVSSA	13	-0.0139713	0.0122297	0.277542
RANTES	PTP4A3	4	-0.153907	0.104154	0.277547
IL_7	FAM109B	4	0.0871019	0.0589456	0.277552
IL_18	FAM89A	7	0.0323645	0.0265715	0.277555
MIF	TNNI2	7	0.0988967	0.0811957	0.277558
MIF	NEIL2	9	-0.0311956	0.0264982	0.277559
TNF_A	CD1A	7	-0.0220486	0.0181023	0.27756
IL_17	TTC3	9	0.0521163	0.0442689	0.277562
TNF_B	TTC32	10	-0.0456118	0.0391505	0.277565
IL_1RA	HCG4P6	5	-0.104311	0.0788339	0.277588
IL_2	CCDC126	4	-0.0492136	0.0333093	0.277597
HGF	INO80C	8	-0.0282884	0.0236957	0.277603
IL_2	PLA2G7	6	0.048356	0.0385129	0.277611
IL_18	FOLR3	24	0.00851644	0.00764997	0.277611
MIF	RP11-37E23.5	4	0.0820086	0.0555082	0.277611
HGF	PRMT5	5	0.0574261	0.0434031	0.277611
FGF_BASIC	AGTRAP	4	0.0596001	0.0403411	0.277613
RANTES	DLL1	6	0.0526921	0.041967	0.277617
IL_10	AC016747.3	4	0.100818	0.0682411	0.277618
MIG	NFATC3	9	-0.0589571	0.0500865	0.277622
MCP_1_MCAF	TIGD5	4	0.0566996	0.0383797	0.277629
TNF_A	LILRB1	8	-0.0232979	0.0195168	0.277633
TRAIL	BCAS4	9	0.0498943	0.0423892	0.277643
IL_17	S100B	10	-0.0366913	0.0314998	0.27765
VEGF	C19orf60	10	-0.0279013	0.0239543	0.277666
IL_18	SNX11	11	-0.0491356	0.0425262	0.277671
IL_18	SYN2	4	0.192379	0.130237	0.277673
bNGF	SEMA4D	11	-0.0405257	0.0350747	0.277674
RANTES	COL9A3	8	0.0444272	0.0372207	0.277677
SDF_1A	HLA-DOA	4	-0.073125	0.0495052	0.277681
MIP_1A	ZNF558	4	0.0838291	0.056752	0.277681
M_CSF	RNF7	6	0.0471838	0.0375859	0.277682
IL_6	ZNF516	8	0.0397133	0.0332732	0.2777
MIP_1A	COPRS	4	-0.106982	0.0724335	0.277716
EOTAXIN	CTSH	8	0.031801	0.026645	0.277717
MIP_1A	ZNF215	5	0.0349869	0.0264506	0.277718
MCP_1_MCAF	THEMIS2	5	0.037437	0.0283032	0.277721
PDGF_BB	AXIN1	9	-0.0352079	0.0299176	0.277725
IL_5	KIAA1024	5	-0.0452624	0.0342201	0.27773
IL_16	CABP5	7	-0.0796057	0.0653847	0.277734
EOTAXIN	PAM	24	-0.0142718	0.0128232	0.277735
TRAIL	ANKRD35	4	0.0740878	0.0501652	0.277737
G_CSF	CTC-484P3.1	10	-0.0349262	0.0299903	0.277739
IL_5	DENND5B	5	0.0533887	0.0403649	0.27774
IL_7	CDC42EP3	5	0.0743699	0.0562285	0.277744
IL_4	ASPH	5	-0.0625043	0.0472581	0.27775
IL_1B	TRIM35	7	-0.0374207	0.0307369	0.27775
bNGF	CTD-2541M15.1	4	-0.123997	0.0839643	0.277758
MCP_3	PDGFC	4	0.162368	0.109947	0.27776
M_CSF	POLA2	4	-0.0622346	0.0421422	0.27776
GROA_CXCL1	HENMT1	5	-0.0755389	0.0571177	0.27778
IL_10	NDST2	6	0.0586029	0.0466939	0.277786
IL_16	TTC12	17	0.029706	0.0263781	0.277792
IL_6	AGPAT4	5	-0.0807242	0.0610408	0.277795
IL_4	CTSO	7	-0.0788171	0.064748	0.277806
HGF	SRR	10	0.0412782	0.0354513	0.277823
HGF	NTN5	4	0.0640248	0.043363	0.277828
bNGF	CXCL1	4	0.275907	0.186869	0.277831
VEGF	RAD51C	18	0.0223879	0.0199284	0.277835
TNF_A	KIAA0319	5	0.054632	0.0413152	0.277836
RANTES	TMEM80	9	-0.0358129	0.0304394	0.277837
IL_4	RP11-522I20.3	8	-0.0483953	0.0405603	0.27784
IL_4	RP11-326C3.13	7	-0.0252853	0.0207738	0.277848
IL_6	PHOSPHO2	10	0.0320921	0.0275636	0.277849
GROA_CXCL1	TBC1D4	10	0.0218925	0.0188034	0.277853
EOTAXIN	CTSB	11	-0.0320215	0.0277256	0.277855
IL_1RA	ANKDD1A	25	0.0156657	0.0140949	0.277859
SCF	GSTM2	11	-0.0280818	0.0243149	0.277864
IP_10	MUL1	4	0.0257916	0.0174706	0.277874
TNF_B	ACP2	9	0.0447714	0.0380573	0.277878
IFN_G	SERINC1	5	0.253365	0.191628	0.277879
IL_2	RSPH3	8	-0.029877	0.0250426	0.277885
IL_6	TIMM22	6	-0.0420505	0.0335139	0.277892
IL_18	BTN2A1	15	-0.0498024	0.0439769	0.277894
IL_6	DGCR2	4	-0.129285	0.0875811	0.277901
IL_2	TRGJP1	3	-0.447968	0.209007	0.277913
G_CSF	TYW1B	17	-0.0246023	0.0218522	0.27792
RANTES	CERS3	6	0.0766388	0.061085	0.277922
MIG	RP11-119D9.1	3	-0.797293	0.372018	0.277931
MIP_1A	ANXA5	17	0.0150155	0.0133375	0.277935
bNGF	ZNF518B	5	-0.0553805	0.041892	0.277936
IL_4	HMGN4	12	0.0369064	0.0321665	0.277944
SCGF_B	MX1	7	-0.0457805	0.0376207	0.277944
MIF	MME	4	-0.162261	0.109934	0.277946
IL_16	GLB1	7	-0.113476	0.0932545	0.277962
IL_4	COPZ2	4	0.0484911	0.0328552	0.277964
IL_1B	IMPA2	11	-0.0371809	0.0322015	0.277976
MCP_3	CMAHP	13	0.0370358	0.0324502	0.277977
SDF_1A	AK5	7	-0.0394397	0.0324129	0.277981
MIG	SCO2	8	-0.0380637	0.0319119	0.277982
MIP_1A	IKZF1	9	0.0189607	0.0161212	0.277986
IL_16	GLRX	7	0.101837	0.0836959	0.277995
PDGF_BB	NTSR1	7	-0.026871	0.0220843	0.277997
VEGF	SCP2	17	0.0223646	0.0198679	0.277998
IL_7	ST3GAL5	9	0.0522333	0.0444128	0.278004
bNGF	MTO1	7	-0.095144	0.0781976	0.278008
IL_1B	SIGLEC14	17	-0.0115622	0.0102717	0.27801
M_CSF	MGST2	10	0.0356769	0.0306542	0.278019
IL_18	SYTL3	3	0.123216	0.0575136	0.27802
IL_9	GUSBP11	3	-0.343573	0.160375	0.278028
PDGF_BB	XRN2	14	0.0187386	0.0164923	0.278055
IL_7	SBF1	5	-0.138806	0.105034	0.278064
GROA_CXCL1	H1F0	24	0.012904	0.0116024	0.278067
MIG	TRAV26-2	5	0.0448014	0.0339011	0.278068
IL_6	UAP1L1	10	-0.0235172	0.0202087	0.27807
SCGF_B	TNFAIP8	3	-1.57066	0.733302	0.278075
TNF_A	ACOT7	4	0.105312	0.0713776	0.278078
SCGF_B	IMPAD1	3	0.178401	0.0832921	0.278078
IL_10	IL32	6	-0.0452298	0.0360641	0.278078
IL_1B	EPHB6	7	0.0487196	0.0400502	0.278095
IL_16	H6PD	9	-0.027345	0.0232561	0.278102
IL_2RA	LARS2	6	0.0379738	0.0302804	0.278104
MCP_1_MCAF	JAKMIP2	9	0.0341915	0.029079	0.278104
TNF_A	ITPR3	18	0.0276481	0.0246259	0.278121
M_CSF	RP3-462E2.3	3	0.105379	0.0492098	0.27813
MIF	AC093323.3	6	-0.0689621	0.0549942	0.278131
IFN_G	RP11-493L12.6	4	-0.061344	0.0415841	0.278134
M_CSF	ELOF1	4	0.148273	0.100512	0.278136
IL_9	KIAA1324	20	0.0268081	0.023972	0.278139
RANTES	RP11-705C15.3	3	-0.230376	0.107585	0.278139
RANTES	GCNT1	5	-0.144818	0.109604	0.278141
HGF	RPL14	7	-0.0673217	0.0553483	0.278143
IL_8	THEM6	3	0.186191	0.0869537	0.278146
FGF_BASIC	PFKL	5	0.0843534	0.0638438	0.278152
IL_17	CTC-459F4.1	10	0.0319081	0.0274243	0.278152
IP_10	RAD51C	15	-0.0285237	0.0252014	0.278153
TNF_A	KIAA0930	6	-0.0678006	0.054071	0.278154
M_CSF	PILRB	24	-0.011661	0.0104869	0.278158
MIG	NT5DC3	17	0.0126697	0.0112594	0.278162
MIG	SERPINB8	8	0.0825926	0.0692738	0.278169
RANTES	C3orf18	3	-0.579035	0.270445	0.278172
IL_16	TBC1D22A	5	-0.126342	0.0956288	0.278175
G_CSF	SEMG1	4	-0.0588401	0.0398916	0.278177
IL_5	DECR2	8	0.0277368	0.0232647	0.278183
MIF	PHF2	4	0.286407	0.194178	0.278184
EOTAXIN	RP4-647C14.2	6	0.0745336	0.0594453	0.278187
SCF	PUS7L	5	-0.0770619	0.0583312	0.278192
IL_1RA	RPS5	5	0.0441992	0.0334561	0.278192
M_CSF	EIF4EBP2	5	0.114654	0.0867876	0.278199
IL_9	TNFSF4	5	-0.0480165	0.0363465	0.278202
EOTAXIN	IL32	6	-0.0328752	0.0262211	0.278203
IL_7	XXbac-BPG246D15.8	5	-0.154947	0.11729	0.278207
IL_2	ATP6V0D1	5	0.0306179	0.0231769	0.27821
SCGF_B	LRRC33	8	0.031515	0.0264357	0.278214
G_CSF	ZNF529	3	-0.183785	0.0858538	0.278215
HGF	RP11-981P6.1	3	0.0651022	0.0304139	0.27823
MIP_1B	TP53RK	3	-0.504622	0.235753	0.278238
IL_9	DAPK1	20	0.022182	0.0198396	0.278238
IFN_G	NUDT16P1	3	0.148913	0.0695736	0.27825
MCP_3	EVI2A	5	0.0681063	0.05156	0.27825
GROA_CXCL1	ELOF1	4	0.124727	0.0845794	0.278252
IL_4	IFRD1	11	-0.0243799	0.0211279	0.278255
M_CSF	RP11-61F12.1	4	-0.0782806	0.0530837	0.278255
MIG	CCT6A	3	-0.202299	0.0945185	0.278256
MIP_1B	TEX261	3	-0.167959	0.0784755	0.27826
MCP_3	ADI1	6	-0.0369899	0.0295072	0.278261
TNF_A	LAMP5	8	0.0426474	0.0357778	0.278262
SCF	CPAMD8	6	-0.0272371	0.0217277	0.278268
MIF	FARS2	3	0.0707722	0.0330685	0.278272
IP_10	DAGLB	13	-0.0333246	0.0292174	0.278272
SCGF_B	KIF26B	3	0.475138	0.222012	0.278274
VEGF	P2RY14	5	0.0277191	0.0209863	0.278278
MCP_1_MCAF	RP11-611L7.1	3	-0.0792914	0.03705	0.278278
G_CSF	INPP5E	8	0.0304163	0.0255179	0.278279
G_CSF	KDM5A	7	-0.0531542	0.0437146	0.278279
MIP_1B	OXTR	3	2.0368	0.951731	0.278279
IL_4	HMGN1	8	0.0267224	0.0224191	0.278283
IL_1B	CCDC109B	4	-0.0937755	0.0635966	0.278285
EOTAXIN	RNF187	4	-0.0617728	0.0418932	0.278286
MIP_1B	SF3A3	9	-0.0499943	0.0425365	0.278288
SDF_1A	DHDH	5	-0.124888	0.0945558	0.278288
MIP_1A	RP11-4F5.2	5	-0.123281	0.093341	0.278296
IL_16	DKFZP761J1410	5	0.0585071	0.0442985	0.278298
G_CSF	RP11-166B2.1	6	0.0363816	0.0290248	0.278301
IL_2RA	UPF3A	6	-0.100534	0.0802047	0.278303
IL_1B	NAA38	8	-0.0482601	0.0404909	0.278309
RANTES	BOK	5	0.0455261	0.034471	0.278311
MIP_1A	RP4-545C24.1	5	0.159784	0.120985	0.278314
TNF_B	NLN	5	0.0371082	0.0280975	0.278314
IL_7	TM4SF1	3	0.301358	0.140848	0.278336
MIP_1B	CD27	5	-0.213609	0.16175	0.278338
EOTAXIN	IREB2	8	-0.0329025	0.0276076	0.278341
M_CSF	VSTM1	12	-0.029344	0.0255978	0.278341
IL_8	KCNQ5	4	0.146182	0.0991554	0.278347
MIP_1A	CPEB4	15	-0.017371	0.0153544	0.27835
TRAIL	SGSM2	4	-0.0402702	0.0273163	0.278358
TRAIL	DHX38	3	0.12903	0.0603119	0.278362
SCGF_B	SP140	4	0.124889	0.084718	0.278371
IL_16	CD320	9	-0.0440664	0.0375003	0.278375
M_CSF	HLA-DOB	11	-0.0130176	0.0112849	0.278399
IL_9	LEPRE1	3	-0.185643	0.0867883	0.278401
IL_1B	LY86	13	0.0370614	0.0325029	0.278402
SCF	MUT	20	0.0214017	0.0191484	0.278403
SDF_1A	OAS1	14	-0.0176116	0.0155123	0.278406
IL_6	ZNF890P	8	0.0337244	0.0283017	0.278408
IL_18	FLT1	4	-0.13617	0.0923826	0.278414
IFN_G	DNHD1	5	0.0758294	0.0574323	0.278422
MCP_3	PHLDA1	3	-3.01358	1.40898	0.278424
PDGF_BB	ADRB1	3	-0.245595	0.114827	0.278426
RANTES	C9orf89	10	-0.0398749	0.0342925	0.278426
IL_9	SARDH	4	0.207228	0.140596	0.278427
IL_17	GOLGA8B	9	0.0484701	0.041253	0.27843
IL_2	ST20	11	-0.0248575	0.0215502	0.27843
SCF	IQSEC1	4	-0.0947173	0.0642629	0.278433
IL_7	APCDD1	5	0.137182	0.103903	0.278434
GROA_CXCL1	RP11-645C24.2	6	-0.0651436	0.0519877	0.278436
IL_2RA	SMOX	9	0.0265194	0.0225713	0.278441
PDGF_BB	EBF4	5	0.0357258	0.0270599	0.278444
HGF	PODN	6	-0.0676609	0.0539982	0.278447
IL_17	FAM21FP	4	0.10107	0.0685763	0.27845
IL_1B	SSTR3	3	-0.158668	0.0741938	0.278455
MIF	AC104135.2	8	-0.0394963	0.0331497	0.278464
IL_2	MKRN2	6	-0.0904122	0.0721583	0.278464
MIP_1A	RPS26	4	-0.129208	0.0876725	0.278468
bNGF	IFNGR1	5	0.108815	0.082426	0.278473
GROA_CXCL1	DENND3	5	-0.03569	0.0270348	0.278473
SCF	CMAHP	19	-0.0222425	0.0198677	0.278481
VEGF	MB21D2	5	0.055036	0.0416903	0.278484
IL_1B	ZNF429	15	0.0261887	0.0231551	0.278485
TNF_B	CABP5	6	-0.0804962	0.0642494	0.278497
MIP_1A	ACY3	3	0.0974314	0.0455671	0.278497
IL_2	SPRYD4	9	0.0175636	0.0149507	0.278498
IL_10	RP5-995J12.2	11	0.0347383	0.030121	0.278499
M_CSF	NSUN7	8	-0.0409028	0.0343333	0.278502
IL_2	ADAR	3	-0.21755	0.101751	0.278512
MIG	ATP6V1D	5	0.0886607	0.0671666	0.278515
GROA_CXCL1	MFSD6	16	-0.0142221	0.0126148	0.27852
RANTES	RP5-997D24.5	6	-0.0432959	0.0345595	0.278523
IP_10	BRD7	12	-0.0263739	0.0230176	0.278551
IL_1RA	KIR2DS4	11	-0.0351366	0.0304702	0.278555
IP_10	ATRIP	3	-0.210871	0.0986485	0.278565
SCGF_B	SIGLEC16	3	-0.107108	0.0501078	0.27857
IL_10	PES1	3	-0.278881	0.130468	0.278571
bNGF	RINT1	4	0.0705171	0.047863	0.278572
IL_16	BSPRY	4	-0.0508533	0.0345175	0.278584
EOTAXIN	GSDMD	4	-0.0617199	0.0418935	0.278585
SCGF_B	SPDYE6	6	-0.0762653	0.0608882	0.278603
IP_10	CCSER2	11	-0.0389232	0.0337587	0.278619
MIP_1B	RBL2	15	0.0386744	0.0342055	0.278632
IFN_G	USP40	6	-0.0337121	0.026917	0.278636
IP_10	RHPN2	3	0.165311	0.0773616	0.278649
IL_18	CXCR2	5	0.156103	0.118302	0.278655
GROA_CXCL1	CYP21A2	5	-0.0212875	0.0161327	0.278657
IL_8	KPNA1	6	-0.0691193	0.0551911	0.278664
EOTAXIN	MSH3	9	-0.0372222	0.0316969	0.278667
IL_1B	USP32P2	8	-0.038877	0.0326452	0.278667
IL_18	CLMN	7	-0.0483488	0.0397992	0.278669
MIP_1B	NARS2	7	-0.0611989	0.0503771	0.27867
SCGF_B	RP11-153A23.6	7	-0.0453314	0.0373165	0.278682
MCP_1_MCAF	MARCH1	9	0.0426048	0.0362818	0.278682
IFN_G	JAK2	4	-0.120912	0.0820965	0.278692
TNF_B	NUP62	6	0.0434306	0.0346816	0.278695
GROA_CXCL1	SP140	4	0.104415	0.0708966	0.278698
IL_2	FOPNL	3	0.149349	0.0699086	0.278709
TRAIL	PLB1	9	0.0231116	0.0196828	0.278711
IL_16	SELPLG	4	-0.0612093	0.0415632	0.278721
IL_7	TGFA	5	0.0603573	0.0457491	0.278721
SCF	RAB20	10	0.0331446	0.0285237	0.278726
MIF	TNFSF12	8	-0.0359298	0.0301749	0.27873
IL_16	KIAA0368	4	-0.0990565	0.0672686	0.278751
HGF	NAGA	4	0.0743938	0.0505204	0.278751
MIF	SLC2A8	9	-0.032183	0.0274115	0.27876
SCF	USP35	4	-0.0683425	0.046413	0.278766
FGF_BASIC	KPNA1	6	-0.0771019	0.0615807	0.278767
IL_16	ACOX1	22	-0.0130711	0.0117406	0.27877
IL_7	RPS6KA4	11	0.0365395	0.0317025	0.278778
MCP_1_MCAF	AC004166.7	5	-0.126212	0.095681	0.278784
TRAIL	FZD1	8	-0.0205382	0.0172508	0.278787
PDGF_BB	RP11-349A22.5	7	-0.0292564	0.0240898	0.27879
TNF_A	MX2	4	-0.152659	0.103683	0.278795
IL_9	IL1R1	3	-0.650521	0.30461	0.278796
MIP_1A	CLEC2B	3	-0.226964	0.106283	0.278809
IL_7	CD86	5	0.0850965	0.0645162	0.278814
IL_10	GNMT	5	-0.0498291	0.0377788	0.278821
M_CSF	SWAP70	8	-0.0345133	0.0289916	0.278826
IL_4	TREML1	4	-0.0693775	0.0471243	0.278828
IP_10	RTN1	11	-0.0295776	0.0256651	0.27883
IL_17	SLC7A9	9	-0.0296364	0.0252473	0.278844
IL_9	KLRC3	12	0.0213842	0.0186757	0.278861
IL_1RA	TRBV7-4	3	-0.116654	0.0546393	0.278866
IL_6	LMO4	3	0.546426	0.255952	0.278877
bNGF	SLC47A1	5	0.063739	0.0483322	0.27888
IL_18	ANXA3	5	0.0987821	0.0749056	0.278885
IL_1RA	RRBP1	6	0.0402916	0.0321898	0.278885
IL_7	DAAM1	8	-0.0427353	0.0359035	0.278889
IL_18	IFITM1	5	-0.0612593	0.0464531	0.278891
SCGF_B	DR1	10	-0.0610332	0.0525437	0.278891
PDGF_BB	FRAT1	5	0.019216	0.0145717	0.278895
IL_2	CTA-126B4.7	4	0.0457442	0.0310776	0.278895
M_CSF	FAM135A	3	-0.268462	0.125761	0.278896
SCF	CLEC10A	6	0.0380484	0.0303985	0.278896
G_CSF	RP11-296I10.6	4	0.0568998	0.0386572	0.278902
IL_1RA	DDAH2	4	-0.0602768	0.0409517	0.278904
IL_4	CSF1R	4	0.173054	0.117572	0.278905
IL_10	RPL10A	6	0.0545957	0.0436199	0.278906
MCP_1_MCAF	CPNE2	7	0.0676568	0.0557243	0.278908
EOTAXIN	AGK	3	0.177359	0.0830914	0.278919
SCGF_B	ZNF333	8	-0.0379624	0.0318959	0.278921
MIF	TRIM60P18	6	0.0528086	0.0421936	0.278921
IL_16	HNRNPF	6	-0.0548222	0.0438025	0.278921
IL_6	ADRB1	3	-0.219544	0.102857	0.278926
IL_7	SLC11A1	13	0.0216668	0.019024	0.278933
IL_2RA	WFS1	3	-0.190714	0.0893536	0.278935
bNGF	PLXNA4	3	1.61031	0.75447	0.278936
G_CSF	RSRC1	4	0.145028	0.0985429	0.278944
IL_1B	PCK2	7	0.0304036	0.0250436	0.278946
IL_4	CTD-2587M2.1	7	-0.0493706	0.0406674	0.278953
IL_6	CTD-3023J11.2	4	-0.0973931	0.0661778	0.278954
SCF	ARNTL	12	0.0328787	0.0287201	0.278954
IL_6	HSF2	10	-0.0296617	0.0255395	0.278956
IL_1B	FLJ20373	3	0.285426	0.133742	0.278959
EOTAXIN	B3GNTL1	8	-0.0291031	0.0244548	0.278964
M_CSF	MAPK8IP1	7	0.0182665	0.015047	0.278968
M_CSF	ING5	12	-0.0249688	0.0218119	0.278979
bNGF	DDX39BP2	7	0.184706	0.152156	0.278981
GROA_CXCL1	CLCN7	8	0.0176553	0.014836	0.278982
IFN_G	PCNT	7	-0.0503906	0.0415105	0.278982
MIP_1B	MON1B	12	0.036042	0.0314859	0.27899
IL_8	COX15	3	2.36021	1.10607	0.278992
EOTAXIN	RP11-420K14.3	7	-0.0329146	0.027115	0.278994
MIP_1A	NDUFAF5	8	0.0198926	0.0167167	0.278999
TNF_B	L3HYPDH	3	-0.122221	0.0572793	0.279003
HGF	AKAP13	5	0.0506292	0.0384036	0.279006
TNF_A	SNX30	4	-0.0792715	0.0538732	0.279011
EOTAXIN	PCGF2	4	-0.0400058	0.0271881	0.279011
IFN_G	FAM160B1	3	-0.311864	0.146162	0.279012
IL_1RA	MN1	3	0.0624379	0.0292629	0.279013
CTACK	ASB13	6	0.0929885	0.0743147	0.279019
IL_9	PIGK	4	0.0863214	0.0586659	0.27902
IL_10	GRAP	4	-0.0667704	0.0453791	0.279024
IL_8	GALT	7	0.0214343	0.017659	0.279029
TNF_B	CORIN	3	-0.103767	0.0486364	0.279031
IFN_G	AP003068.23	14	-0.0251565	0.0221888	0.279042
MIP_1A	TSPAN3	13	0.0341095	0.0299564	0.279045
IP_10	TBC1D3F	4	0.127935	0.0869553	0.279052
IL_1B	SLC18B1	9	0.0213988	0.0182384	0.279056
IL_10	ERMP1	11	-0.0240939	0.0209176	0.279061
IFN_G	MFGE8	7	0.0246315	0.0202946	0.279062
IL_9	AOAH	15	-0.0269862	0.0238907	0.27907
IL_17	CD177	7	-0.0856694	0.070587	0.279071
CTACK	CCDC77	8	-0.0352883	0.02966	0.27908
MIG	RNASE2	11	0.0226348	0.0196518	0.279084
IL_2RA	PPP4R1	10	0.0451342	0.0388731	0.279086
M_CSF	RP11-95D17.1	4	-0.0633308	0.0430493	0.279087
IL_8	SCP2	17	0.0214397	0.0190913	0.279087
IL_6	CTD-2587H19.1	5	-0.0423126	0.0321024	0.279092
IL_16	SPTBN5	7	0.0302124	0.0248947	0.279093
IL_17	WDR86-AS1	4	0.0789447	0.0536646	0.279098
M_CSF	PIGN	16	0.0103663	0.00920662	0.279115
RANTES	TNFAIP2	3	-0.182921	0.0857684	0.279122
IL_13	DUSP23	5	0.0496944	0.0377058	0.279122
IL_18	CTD-3214H19.6	4	0.0657705	0.0447124	0.279123
RANTES	RP1-34L19.1	4	-0.0656954	0.044662	0.279129
IL_1RA	PRR4	12	-0.0413241	0.0361114	0.27913
IL_10	CA6	5	0.0418129	0.0317266	0.279133
M_CSF	TPTEP1	6	0.0772236	0.0617369	0.27916
IL_1RA	DTX2	17	-0.0242054	0.0215575	0.279161
IL_10	IGFBP2	4	-0.0486796	0.0330977	0.279166
MCP_1_MCAF	DHRS4L2	5	0.057469	0.0436098	0.279166
MIP_1A	ABCD3	4	-0.0527176	0.0358432	0.279167
PDGF_BB	ARHGEF17	7	-0.0113425	0.0093478	0.279169
MCP_3	NUP43	17	-0.0183502	0.0163432	0.279171
TRAIL	NINJ2	10	-0.0313413	0.0269988	0.279172
IL_9	NLRP1	10	0.0376448	0.0324295	0.279181
MIG	UROD	9	0.0350435	0.0298765	0.279182
M_CSF	APOBEC3A	10	-0.0275025	0.023693	0.279193
SDF_1A	OSBPL5	10	-0.0377851	0.032552	0.279203
TNF_A	OPTN	8	0.0203016	0.0170686	0.279206
TRAIL	RP11-514P8.2	3	0.376218	0.176465	0.27921
IL_18	RWDD1	4	0.0674893	0.0458928	0.279213
TNF_A	CYP4F22	7	-0.0208405	0.0171775	0.279219
IFN_G	SELPLG	4	-0.0707561	0.0481166	0.27923
EOTAXIN	RP11-798G7.5	4	-0.0665398	0.0452495	0.279232
IL_10	TTC32	15	0.020037	0.0177449	0.279233
IL_16	NLRP3	9	0.0385899	0.032904	0.279235
HGF	HP	28	0.0129923	0.0117567	0.279238
MCP_1_MCAF	LNPEP	4	0.0374988	0.0255015	0.279243
IL_6	ITPR2	5	0.0420337	0.0319032	0.279244
FGF_BASIC	AC092620.3	3	0.627859	0.294542	0.279247
PDGF_BB	PBX2	5	0.178408	0.135413	0.279253
HGF	CLN6	16	0.0256893	0.0228228	0.279262
MIP_1A	SEC14L4	3	0.0840301	0.0394234	0.279266
SCGF_B	SMAP2	3	0.226676	0.106353	0.279279
TNF_B	FHIT	5	0.105551	0.0801204	0.279282
MIP_1B	CCT6P1	5	-0.110184	0.0836385	0.279288
EOTAXIN	MGAM	4	0.0992992	0.0675388	0.279291
IL_10	KLRC2	7	-0.0387418	0.0319378	0.279292
RANTES	DRAM2	15	-0.0219434	0.0194359	0.279295
VEGF	CLIC4	4	-0.055058	0.0374485	0.279297
IL_2	RP11-390P2.4	5	-0.0604045	0.0458532	0.279301
IL_2	CDK5RAP3	5	0.056026	0.0425295	0.279301
IL_16	C1orf21	3	0.255281	0.119786	0.279305
SCF	MORC2-AS1	8	-0.0376977	0.0317017	0.279308
MCP_1_MCAF	RP1-179N16.6	10	-0.033667	0.0290112	0.279309
HGF	FAM13A	4	0.0659739	0.0448761	0.27932
IL_7	NAAA	23	-0.011109	0.0100032	0.27932
SCGF_B	DUSP14	9	0.0323156	0.0275605	0.279337
MIP_1B	ANKRD28	4	0.0532812	0.0362451	0.279345
IL_17	EIF2C2	3	0.156731	0.0735586	0.279356
bNGF	CYP4F12	10	-0.0289352	0.0249364	0.279356
M_CSF	RNASEH2C	5	-0.0395368	0.030017	0.279359
VEGF	FCER1G	11	0.0351868	0.0305686	0.279364
IL_9	KBTBD2	10	-0.0350525	0.0302088	0.279364
IL_6	MTMR3	12	-0.0204164	0.0178503	0.279366
IL_2RA	PIP5K1B	4	0.126365	0.0859673	0.279369
HGF	PDK4	5	-0.0601605	0.0456761	0.27937
IL_6	RP3-462E2.3	3	0.101996	0.047873	0.279372
IL_5	ARL14EP	6	-0.0709314	0.0567374	0.279384
IL_2	RP11-973H7.4	9	0.0409787	0.0349529	0.279386
bNGF	DUSP23	5	0.0445176	0.0338013	0.279391
EOTAXIN	RBM47	6	0.0791103	0.0632808	0.279391
IL_9	RPF2	8	-0.0350751	0.0295026	0.279401
IP_10	EPHX1	3	-0.296325	0.139103	0.279408
IL_10	ANXA4	3	-0.088826	0.0416975	0.279408
MIP_1A	TCIRG1	12	-0.0316626	0.0276856	0.279408
IL_9	MFSD5	4	0.0499839	0.0340086	0.279412
CTACK	SMARCC2	4	0.368863	0.250973	0.279414
IP_10	RBL2	14	-0.0411498	0.0363253	0.279419
G_CSF	RBM47	6	0.0793303	0.063462	0.279425
MIP_1A	MLYCD	3	-0.263301	0.123612	0.279429
PDGF_BB	ZNF37A	3	0.196339	0.0921752	0.279429
M_CSF	AXIN2	9	0.0430496	0.0367233	0.279435
SDF_1A	CUL5	4	-0.0284037	0.0193271	0.279438
G_CSF	CTD-2547L24.4	3	-0.283387	0.133055	0.279455
bNGF	TMEM160	4	0.15826	0.107693	0.279457
M_CSF	SLC25A11	3	0.402593	0.189028	0.279459
PDGF_BB	MUT	20	0.0213687	0.0191624	0.27946
MCP_3	IPO8	19	-0.0173433	0.0155248	0.279478
SCF	NDE1	7	-0.0685713	0.0565539	0.279482
MCP_3	C1orf101	3	-1.0831	0.508604	0.279488
bNGF	NCF1	8	0.0277453	0.023342	0.279489
IL_6	RNFT2	4	-0.877367	0.597088	0.27949
IL_16	PTCD1	4	-0.0883171	0.0601041	0.279492
IL_1B	CEP192	27	0.0123511	0.0111731	0.279501
TRAIL	CNTRL	7	-0.0772524	0.0637165	0.279501
TRAIL	RAMP1	4	-0.0794174	0.0540495	0.279505
PDGF_BB	DEPDC7	3	-0.308985	0.145113	0.27952
IL_13	CRYZ	16	-0.0179856	0.0159877	0.279524
SDF_1A	MMP24-AS1	3	-0.0915596	0.0430012	0.279525
GROA_CXCL1	ENDOD1	3	0.0704808	0.0331018	0.279527
IL_2	LIMA1	7	-0.0406307	0.0335141	0.279534
IL_2	CTSZ	5	0.0935573	0.0710624	0.279535
RANTES	CDKL1	6	0.0669682	0.0535889	0.27955
TNF_A	LINC00665	12	-0.0497476	0.0435128	0.279551
IL_10	CTSO	7	-0.0788969	0.0650809	0.279554
RANTES	INPP1	7	-0.0716252	0.0590826	0.279554
GROA_CXCL1	GZMA	3	-0.261623	0.122891	0.279563
IL_4	ADHFE1	25	0.0177627	0.0160398	0.279564
IL_2	CD27	4	0.238209	0.162148	0.279567
MIP_1B	LAT2	5	-0.134478	0.102154	0.27957
IL_9	CAPN2	3	-0.0916507	0.0430527	0.279575
bNGF	COL27A1	3	-0.187136	0.0879119	0.279588
SDF_1A	CDC25B	5	-0.0327463	0.0248762	0.279589
IL_1RA	ZNF605	9	-0.0271342	0.023155	0.279594
EOTAXIN	TRBV3-1	4	-0.0812953	0.0553417	0.279594
IL_16	THAP7-AS1	5	-0.0331007	0.0251463	0.279602
MIG	LINC00341	6	0.091891	0.0735431	0.279609
IL_5	STOX1	13	0.0252454	0.0221991	0.279611
IL_1RA	CCDC64B	6	0.0291084	0.0232965	0.279612
IFN_G	ZNF384	4	-0.0502831	0.0342321	0.279613
IL_8	RSPO4	3	-0.185339	0.0870779	0.279617
MCP_3	PODN	6	-0.0845436	0.0676657	0.279627
IL_18	HLA-L	7	0.160902	0.132748	0.279627
FGF_BASIC	CASP3	4	-0.0460236	0.0313338	0.279629
SCF	TNFRSF4	3	0.0856994	0.0402663	0.27963
RANTES	SUSD3	9	-0.0379541	0.032391	0.279632
IL_16	RP11-148O21.4	5	0.0644822	0.0489904	0.279632
IL_16	C11orf54	9	0.0502152	0.0428561	0.279643
G_CSF	TMEM87B	5	0.0818327	0.0621742	0.279643
MIP_1B	SLC25A37	9	0.0443314	0.037835	0.279648
EOTAXIN	TRABD	8	0.0144598	0.0121697	0.279657
IL_7	PSPHP1	9	-0.0475268	0.0405631	0.279659
IL_4	RP11-531H8.2	9	-0.0346422	0.0295666	0.279662
SDF_1A	RP11-423H2.3	6	-0.0557932	0.044659	0.279664
IL_17	SUSD1	17	0.0315983	0.0281728	0.279672
IL_1B	AF131215.9	13	-0.0306286	0.0269364	0.279672
GROA_CXCL1	GCLC	4	-0.118119	0.0804281	0.279674
SDF_1A	PLCG2	6	0.0651215	0.052127	0.279675
RANTES	SLAIN2	3	0.21811	0.102499	0.279676
TRAIL	SAMM50	12	0.0204159	0.0178622	0.279679
IL_6	INVS	9	0.0419282	0.0357875	0.279692
MIP_1B	AC079325.6	10	0.0339419	0.0292741	0.279706
GROA_CXCL1	SYTL2	15	-0.0270237	0.0239574	0.279713
IL_16	LA16c-390E6.4	3	0.120686	0.056725	0.279718
G_CSF	DDX10P1	5	-0.0576828	0.0438343	0.279718
IL_18	STAMBP	5	0.140167	0.106516	0.279719
EOTAXIN	SAMD10	4	0.0386767	0.0263386	0.279719
IL_2RA	GPR180	13	-0.0345368	0.0303766	0.279719
IL_7	PRMT7	4	0.0448289	0.0305291	0.279729
TNF_A	CNTRL	7	-0.094055	0.0776171	0.279732
MIP_1B	AC092295.7	5	0.0932269	0.0708481	0.279736
IFN_G	NUAK2	5	0.0562489	0.0427469	0.27974
IL_7	FAM21A	8	0.0360386	0.0303367	0.279741
TRAIL	ICAM5	3	-0.779239	0.366296	0.279742
IL_8	CDKN1A	4	0.0832072	0.0566675	0.279742
MCP_3	KLC1	4	-0.0591676	0.0402976	0.27976
SDF_1A	HCLS1	20	0.0143497	0.0128767	0.279769
IL_9	RNMT	4	-0.0470763	0.0320652	0.279789
SCF	RP3-477M7.5	4	0.0784955	0.053466	0.27979
MCP_3	VCP	4	-0.0767011	0.0522447	0.279796
GROA_CXCL1	TTC27	6	0.0357216	0.0286021	0.279797
IL_18	CTA-250D10.23	3	-0.186317	0.087603	0.279801
MIG	PSMC6	4	-0.117593	0.0800998	0.279804
G_CSF	CD200R1	7	0.0392025	0.0323577	0.279818
GROA_CXCL1	ITPR2	5	0.0345965	0.0262976	0.279823
RANTES	CTD-2531D15.4	5	-0.0471751	0.0358593	0.279828
IL_1RA	RPN1	7	-0.0178442	0.0147294	0.279843
SCF	MB21D1	3	-0.20017	0.0941337	0.279847
IP_10	GINM1	6	-0.0410363	0.0328615	0.279847
MCP_1_MCAF	IMMP2L	14	-0.0272111	0.0240437	0.279855
G_CSF	EVA1C	4	-0.0606562	0.0413228	0.279855
FGF_BASIC	C10orf11	9	-0.0217286	0.0185532	0.279857
RANTES	TRIM74	4	0.131542	0.0896174	0.279866
IL_6	OTOF	5	-0.0564422	0.0429091	0.279878
IL_6	RP4-564F22.2	20	-0.00986404	0.00885357	0.279879
IL_4	CYP1B1-AS1	6	-0.094683	0.0758287	0.279886
MIP_1B	SCAP	9	-0.144874	0.123711	0.279888
IL_7	IGFBP4	3	-0.120422	0.0566407	0.279889
M_CSF	CHCHD4P3	4	-0.216889	0.147773	0.279889
SDF_1A	SF3A1	7	0.0218041	0.0180001	0.27989
SCGF_B	HMGB1P31	5	0.147472	0.112116	0.27989
IL_7	COMMD2	6	0.0339837	0.0272174	0.279899
SCGF_B	ACSS1	6	0.0539887	0.0432394	0.2799
IL_13	NUCKS1	6	-0.0385936	0.0309098	0.279904
MIG	FKBP15	5	0.0788559	0.0599534	0.279908
IL_16	ZNF391	6	-0.0878968	0.0703986	0.279914
SCGF_B	ACY3	3	0.115963	0.054549	0.279914
IL_8	HPS5	5	0.0495058	0.0376403	0.279923
SCF	TAS2R20	4	0.100325	0.0683613	0.279924
MIP_1B	ADAM19	7	0.028039	0.0231496	0.279932
IL_7	TRIB3	9	-0.029388	0.0250979	0.279937
IL_7	C4orf33	3	-0.0833709	0.0392218	0.27994
IL_6	C17orf67	9	-0.0236772	0.0202211	0.279944
GROA_CXCL1	REEP1	9	0.0188909	0.0161336	0.279949
IL_4	ESYT2	7	0.0492078	0.0406287	0.27995
IL_6	C21orf2	16	-0.0226442	0.0201476	0.279951
GROA_CXCL1	TRPM4	6	-0.061473	0.0492403	0.279957
IL_2	NXPE3	5	0.0384653	0.0292485	0.279957
IL_9	ACAT1	5	-0.158025	0.120161	0.279959
IL_5	CADM1	4	0.299792	0.2043	0.279963
MCP_3	ERICH1	16	-0.0208316	0.0185355	0.279967
MIG	COL26A1	7	-0.0395635	0.0326674	0.279972
VEGF	RNF38	3	0.537434	0.25287	0.279973
IL_2RA	NVL	6	0.0341103	0.0273239	0.279977
IL_10	ARRB2	4	0.0414547	0.0282518	0.279981
GROA_CXCL1	TIPIN	3	0.157593	0.0741519	0.279982
bNGF	IGLV10-54	5	0.0424106	0.0322512	0.279991
IL_7	C4A	6	0.0366916	0.0293932	0.279997
IL_1RA	METTL5	3	0.0487164	0.0229242	0.28
TNF_B	SUPT4H1	7	-0.0304226	0.0251216	0.280002
IL_8	SLC5A6	10	-0.0416717	0.0359649	0.280004
TRAIL	ANKK1	7	0.0433315	0.0357822	0.280014
MCP_3	THNSL2	12	-0.0185422	0.016235	0.280015
IL_10	CCM2	9	0.0284136	0.02427	0.280015
IL_6	FAM198B	15	0.0178934	0.0158737	0.28002
EOTAXIN	TCTN2	5	-0.077117	0.0586487	0.280024
RANTES	CACNB3	7	-0.0201873	0.0166706	0.280025
MCP_1_MCAF	ATP13A1	9	-0.0162231	0.0138578	0.280033
IL_16	BLOC1S5	6	-0.0685299	0.0549034	0.280035
HGF	C22orf29	6	0.0443864	0.0355615	0.280046
TRAIL	ZKSCAN4	5	-0.0530667	0.0403611	0.280053
IL_5	DFFA	5	0.0788539	0.0599746	0.280056
MIG	LINGO4	5	-0.0785741	0.0597619	0.280057
RANTES	ACAD8	6	-0.0696856	0.0558324	0.280058
MCP_3	PKIB	4	-0.0939221	0.0640244	0.280066
IL_1B	ICA1L	5	0.0660223	0.0502167	0.280068
IP_10	KLHL12	7	0.0319967	0.0264256	0.280069
IL_2RA	ZNF320	5	-0.0601518	0.0457527	0.280077
MIF	SEPT7P2	6	0.0430827	0.0345203	0.280085
IL_8	C6orf106	9	0.0188933	0.016141	0.280094
GROA_CXCL1	MYLK4	5	-0.0425228	0.0323453	0.280096
IP_10	ASCC1	7	0.0255261	0.0210832	0.280102
G_CSF	GPR56	5	0.0709159	0.0539443	0.280108
FGF_BASIC	TMEM229B	5	-0.0534904	0.0406892	0.280109
IL_6	C12orf75	15	0.0124995	0.011091	0.280118
IL_2	SLC18B1	9	0.0189365	0.0161789	0.280123
IL_1B	RP11-362F19.1	9	-0.0447415	0.0382266	0.280128
TRAIL	PAFAH2	3	-0.285689	0.13451	0.280137
bNGF	TTC9	10	0.0375557	0.0324224	0.280138
G_CSF	MUL1	4	0.0243422	0.0165972	0.280144
FGF_BASIC	PIAS1	4	0.0674822	0.0460115	0.280145
SCGF_B	CDC42SE1	19	-0.034244	0.0306976	0.280146
VEGF	INTS6-AS1	5	0.0901271	0.0685669	0.280159
IL_16	FAM221A	3	0.168345	0.0792701	0.280165
MIP_1B	GLTSCR2	6	0.0415156	0.0332719	0.280175
PDGF_BB	GCC2	19	-0.0300603	0.0269492	0.280182
M_CSF	CTD-2353F22.1	11	0.0234168	0.0203806	0.280186
MIP_1B	RP11-5N23.3	6	-0.0270494	0.0216791	0.280191
TRAIL	PRKCZ	4	-0.0703386	0.0479656	0.280192
MIP_1A	RP11-678G14.2	7	-0.0441089	0.0364398	0.280196
M_CSF	CXXC11	4	0.205774	0.140326	0.280201
HGF	CD300C	15	0.0178668	0.0158565	0.280204
IL_17	C5orf30	4	-0.108215	0.0737997	0.280215
IL_10	RIPK1	5	-0.0829081	0.0630847	0.28022
MIP_1B	MARCH6	4	0.0827604	0.0564409	0.28022
FGF_BASIC	METTL22	8	0.0311407	0.0262433	0.280228
IL_16	KPNA3	5	-0.095142	0.0723954	0.28023
RANTES	NBN	8	0.0507931	0.0428053	0.280232
SDF_1A	PHF19	7	0.114462	0.0945695	0.280236
MIG	CORO1C	6	-0.0334499	0.0268125	0.280247
IL_4	RP11-672A2.4	5	0.0377007	0.0286887	0.280251
GROA_CXCL1	SMYD4	5	-0.0914821	0.0696152	0.280256
G_CSF	RASA3	3	0.148608	0.0700048	0.280263
IL_7	TPD52L2	4	0.189395	0.129182	0.280271
TNF_A	FAM86C1	10	-0.0380928	0.0328959	0.280272
IL_17	RAB2A	3	1.26673	0.596738	0.280273
bNGF	SLC14A1	10	0.0418335	0.036127	0.280281
SCGF_B	CTSW	18	0.0194255	0.0173831	0.280282
IL_6	NCR3	7	0.0365977	0.0302408	0.280284
MCP_3	RPS5	4	0.0672959	0.0459038	0.280291
M_CSF	CCDC15	5	-0.051762	0.0393939	0.280301
IL_1RA	CTD-2116N20.1	19	0.0241807	0.0216839	0.280304
IL_1B	QSER1	3	0.214819	0.101212	0.280305
RANTES	MLF2	4	0.110266	0.0752184	0.280307
bNGF	KLHL12	7	0.0261864	0.0216391	0.280307
IL_16	MRVI1	11	0.0209839	0.0182682	0.280308
IL_17	AC108488.3	4	-0.057299	0.0390868	0.28031
MIP_1B	ATP6V0A2	4	-0.222741	0.151945	0.280312
IL_17	DOCK10	6	-0.0384041	0.0307886	0.280314
TRAIL	SEC13	7	0.0269263	0.0222512	0.280319
SCGF_B	CLIP4	4	-0.118693	0.0809698	0.280321
IL_9	RP11-168G16.1	3	1.52736	0.719667	0.280322
IL_16	LZTS1	6	0.217791	0.174608	0.280323
IL_1RA	RIOK2	3	-0.218523	0.102967	0.28033
PDGF_BB	AP3S2	9	0.0262902	0.0224728	0.280339
RANTES	PVRL2	8	-0.0248973	0.0209872	0.280341
M_CSF	PTOV1	3	0.141815	0.0668267	0.280343
IL_5	MUC1	5	0.0559032	0.0425503	0.280344
SCGF_B	PLAC9	3	-0.133233	0.0627853	0.280354
IL_7	AC125238.4	3	-0.0571287	0.0269217	0.280355
IL_7	CBX6	12	0.0365878	0.0320592	0.280356
IFN_G	SAMD10	4	0.0376202	0.0256663	0.280357
IL_1RA	PTGFR	3	-0.311002	0.14656	0.280359
IL_7	ATP9A	8	-0.0387772	0.0326886	0.28036
IL_10	RP11-356I2.2	4	0.0579875	0.0395626	0.280364
MIP_1B	RNASET2	16	0.0238798	0.0212661	0.280366
G_CSF	MUSTN1	3	-0.0979582	0.0461664	0.280377
IL_8	PCGF2	4	-0.0362592	0.0247392	0.280378
IL_16	LAT2	5	-0.0775335	0.0590199	0.280383
MIP_1A	HADH	3	-0.135761	0.0639852	0.280388
SCF	DCLK2	14	0.0299125	0.0264622	0.280402
MIF	KDELC2	8	0.0237603	0.0200319	0.28041
FGF_BASIC	PNPO	6	0.10656	0.0854497	0.28041
FGF_BASIC	INTS4	12	-0.0383217	0.0335825	0.28041
EOTAXIN	FAM53A	5	-0.0471427	0.0358884	0.28041
IL_1RA	PPHLN1	5	0.034443	0.0262207	0.280413
TNF_A	TUBBP9	4	-0.0685834	0.0467987	0.280414
MCP_1_MCAF	NUP62	7	0.0373172	0.0308448	0.280415
IL_1B	HSPG2	6	0.0869642	0.0697379	0.280423
MIP_1B	ZNF34	3	-0.134429	0.0633684	0.28043
IL_18	SEH1L	3	0.311156	0.146684	0.280445
EOTAXIN	SRP14	10	-0.0319981	0.0276439	0.280452
MIP_1A	CCDC92	5	-0.0438046	0.0333518	0.280464
MCP_3	CCS	12	-0.0728384	0.0638385	0.280466
IL_2RA	RPL7AP64	3	0.144124	0.0679508	0.280474
IL_17	TMED6	8	-0.0279618	0.023579	0.280499
M_CSF	FARS2	3	0.0634231	0.0299058	0.280502
IL_1RA	TRIP12	3	-0.104586	0.0493157	0.280506
IL_4	FAM19A2	8	-0.0367441	0.0309856	0.280512
MIP_1B	ZNF721	7	0.0557551	0.0460956	0.280515
EOTAXIN	TPM1	8	0.0390868	0.0329627	0.280531
MIP_1A	PIP5K1B	4	0.104944	0.0716347	0.280536
MIP_1B	UVRAG	5	0.0596999	0.0454633	0.280543
bNGF	GPER	6	-0.0776189	0.0622622	0.280545
MIP_1A	SERPINB9	9	0.0436898	0.0373635	0.280547
RANTES	ZNF85	11	0.0245212	0.0213593	0.280554
GROA_CXCL1	RASSF4	11	-0.0234377	0.0204157	0.280557
IL_10	CCDC66	4	0.0996435	0.0680216	0.280561
IL_8	TOMM40L	11	-0.0153141	0.0133397	0.280564
M_CSF	SGSM1	5	0.0487059	0.0370932	0.280565
IL_5	RP11-467L13.5	3	-0.375028	0.176882	0.280566
IFN_G	KRTCAP3	3	-0.0986976	0.0465513	0.280569
IL_17	GCH1	5	-0.126474	0.0963228	0.28058
bNGF	XCL1	10	-0.0194486	0.016807	0.280582
MIP_1A	SMIM4	3	-0.172008	0.0811342	0.280586
IL_18	MTMR3	12	-0.042975	0.0376752	0.280589
MIP_1B	PSMD13	3	0.145217	0.0684983	0.28059
SCGF_B	APEX1	3	-0.291015	0.137272	0.280592
IL_8	TMEM91	12	0.0130269	0.0114205	0.280594
IL_17	PNPLA7	10	-0.0204275	0.0176534	0.280595
IL_16	NUAK1	5	0.0770285	0.0586677	0.280597
IL_7	IPO8	22	-0.0133404	0.0120295	0.2806
IP_10	KANSL2	6	-0.0540213	0.0433392	0.2806
MIP_1B	ID2	3	-0.612193	0.288786	0.280604
IL_4	ITGA9	5	-0.166462	0.126786	0.280604
MIF	PDSS2	4	-0.0616058	0.0420609	0.280608
MIG	FAM118B	9	0.0238771	0.0204225	0.280609
IL_1B	HERC1	3	-0.268988	0.12689	0.280609
M_CSF	CCDC174	5	-0.0455647	0.0347052	0.280613
FGF_BASIC	ZNF544	7	-0.0365029	0.0301861	0.280617
HGF	IGKV1D-17	3	-0.10964	0.0517234	0.280621
MIP_1B	CAPN1	10	0.0447623	0.0386859	0.280622
IL_8	KIF1B	15	0.0146327	0.0129982	0.280627
PDGF_BB	CTB-113P19.3	3	0.115294	0.0543952	0.280641
IL_4	ZNF737	3	0.108707	0.0512872	0.280641
IL_2	SPAG9	3	0.0976553	0.0460748	0.280649
MCP_1_MCAF	XRRA1	21	0.0220303	0.0198386	0.280649
VEGF	STMN3	4	-0.0499019	0.0340748	0.280656
G_CSF	AP006621.6	8	-0.0531199	0.0448098	0.280656
IL_10	ITGA2	5	0.0582896	0.0444032	0.280664
bNGF	MINK1	9	0.0551763	0.0471994	0.280666
IFN_G	RP11-1024P17.1	3	0.180004	0.0849383	0.280679
MIP_1B	RBM11	5	-0.0618967	0.0471532	0.280683
VEGF	CENPBD1	4	-0.0576005	0.039335	0.280685
TNF_A	CNOT6	6	-0.0203711	0.0163463	0.280686
HGF	SERINC5	6	0.0461257	0.0370127	0.280688
MIP_1A	COPS3	20	-0.0219249	0.0197134	0.280692
TNF_A	HLA-DPA1	8	-0.0420294	0.0354573	0.280693
SDF_1A	ZNF211	6	0.0394116	0.0316261	0.280702
SCGF_B	GRAMD1B	6	0.0471489	0.0378359	0.280711
MCP_1_MCAF	SNAI3	8	-0.0347904	0.0293518	0.280715
SDF_1A	SMN2	7	0.0549195	0.0454267	0.28072
MCP_1_MCAF	RP5-1154L15.2	7	-0.0223913	0.0185212	0.280726
FGF_BASIC	CECR6	14	0.0317597	0.0281163	0.280726
IL_2	RP5-821D11.7	8	0.0618148	0.0521537	0.280732
SCGF_B	PCBD1	3	-0.222534	0.105031	0.280735
IL_7	IL11RA	8	-0.0204966	0.0172938	0.280749
TNF_B	LAX1	5	0.0512052	0.0390156	0.280754
bNGF	SLC35G5	3	-0.136375	0.0643717	0.280758
IL_8	FAM129B	5	-0.0965759	0.0735866	0.28076
IL_16	ARL16	13	-0.0120501	0.0106231	0.280771
MIG	DGKE	3	-0.135797	0.0641028	0.280773
PDGF_BB	CENPP	10	0.0230006	0.0198853	0.280779
IL_2	APOBEC3D	5	-0.0975737	0.0743508	0.28078
MIP_1B	PCSK7	6	-0.0425136	0.034122	0.280782
IL_2RA	AC074289.1	11	0.0329869	0.0287481	0.280783
G_CSF	INTS4	12	-0.0350264	0.0307202	0.280785
SCF	OSBPL6	3	-0.105479	0.0497957	0.280794
MIG	KLRAP1	3	-0.0863549	0.0407676	0.280796
RANTES	PMM1	6	-0.0625262	0.0501872	0.280804
HGF	KRTCAP3	4	-0.0529573	0.036177	0.280808
TNF_A	PCSK5	9	-0.0503964	0.0431245	0.280808
IL_10	RP1-153P14.8	12	-0.0242225	0.0212461	0.280821
IL_18	RIC3	7	0.0563645	0.0466333	0.280823
RANTES	DRAM1	9	0.0255696	0.0218808	0.280824
FGF_BASIC	GALNT10	6	-0.0554933	0.0445447	0.280828
IL_5	FUOM	6	0.077216	0.0619824	0.280833
IL_16	ME3	14	-0.0255131	0.0225917	0.280835
CTACK	MSRB2	13	0.0283219	0.0249715	0.280836
MIF	STRA13	4	-0.0650448	0.0444388	0.280842
IL_10	NEK3	5	0.131138	0.0999445	0.280849
IL_4	MTHFD1	3	0.169289	0.0799396	0.280856
MIP_1B	NDUFS5	21	0.0264567	0.0238353	0.28086
PDGF_BB	SUOX	11	0.0416265	0.036285	0.280876
IL_2RA	TPMT	11	0.0264873	0.0230887	0.28088
TRAIL	CDKN1A	4	0.0795214	0.0543358	0.280884
SCGF_B	METTL5	3	0.0574929	0.0271518	0.280885
MIG	ENOSF1	10	-0.0300521	0.025988	0.280887
IL_1B	TRMT10B	7	0.0485087	0.0401402	0.280892
TNF_B	CD200R1	7	0.0423463	0.0350415	0.280899
G_CSF	DOPEY2	6	-0.0689793	0.05538	0.280903
IL_18	PATL2	4	-0.0380375	0.0259919	0.280903
G_CSF	STK19P	6	0.0762659	0.0612302	0.280903
TNF_A	C17orf67	7	-0.0271107	0.0224345	0.280907
IFN_G	CD27-AS1	15	0.0215289	0.0191358	0.280908
TNF_B	MPPE1	4	-0.0514626	0.0351664	0.280911
IL_8	RP11-108M9.3	4	-0.178556	0.122014	0.280911
IL_1B	PTGES	6	0.0364028	0.0292269	0.280917
EOTAXIN	SUZ12P	5	-0.086206	0.065712	0.280919
IL_18	CREB5	11	0.0343378	0.0299344	0.280919
SCF	EFTUD1	3	0.256619	0.121215	0.280932
IL_8	ANKDD1A	25	0.0164951	0.0149388	0.280932
TNF_A	EXO5	3	0.314704	0.148652	0.280933
MIP_1B	VPS8	8	-0.0405657	0.0342417	0.280936
IL_10	WDR55	12	-0.0399229	0.0350267	0.28094
HGF	ST14	9	-0.0329948	0.0282428	0.280948
IL_7	SIN3B	4	-0.0416768	0.0284824	0.280949
SCGF_B	PIGCP1	6	-0.098265	0.0789014	0.280951
MIF	TRBV19	4	0.129232	0.0883199	0.280953
IL_9	LZTS1	6	0.216446	0.173795	0.280953
IL_17	AC109333.10	4	0.106447	0.0727488	0.280955
SCF	NSMAF	6	-0.0387582	0.0311212	0.280958
IL_2	TDRD9	13	-0.0326472	0.0287929	0.280959
MCP_3	ZNF429	13	-0.0270423	0.0238499	0.280963
MIG	NT5C3B	13	-0.0200602	0.0176923	0.280968
FGF_BASIC	PSTPIP1	20	0.0203925	0.0183465	0.28097
TRAIL	CEP78	5	-0.0327415	0.0249612	0.280972
HGF	KCNK6	6	0.0831261	0.0667495	0.280975
MCP_1_MCAF	OSBPL3	10	-0.0376147	0.0325345	0.280978
FGF_BASIC	RP11-673E1.1	3	-0.206612	0.0976159	0.280987
G_CSF	LRP3	9	0.0441168	0.037767	0.280995
IL_1B	ATP8B4	9	-0.0359877	0.0308081	0.280998
TNF_A	HMOX1	4	0.0788951	0.0539267	0.281005
MIP_1A	TCP1	9	0.0502349	0.0430062	0.281013
SDF_1A	AKR7A2	8	-0.0519652	0.0438719	0.281013
IL_17	ENTPD6	5	-0.0532316	0.0405867	0.281015
IL_2	ZNF358	4	0.241234	0.1649	0.281027
bNGF	RCL1	3	0.144296	0.0681855	0.281028
IL_2RA	RNASEL	4	-0.0649228	0.04438	0.281034
MCP_3	TYMP	14	-0.0449016	0.0397776	0.281037
IL_9	SLC4A7	3	0.346704	0.163838	0.281039
GROA_CXCL1	CD177	7	-0.0874209	0.0723647	0.28104
IL_1RA	SMPDL3A	14	0.0378976	0.0335743	0.281056
IL_7	WWP1	3	0.0724871	0.034257	0.281057
HGF	SPPL2A	10	-0.0384022	0.0332218	0.281061
EOTAXIN	ARID5A	3	0.109277	0.0516457	0.281066
EOTAXIN	ANPEP	13	0.0156729	0.0138259	0.281068
MIF	PIGQ	4	0.0524659	0.0358685	0.281071
IL_1RA	TMEM63A	11	-0.0237886	0.0207452	0.281076
IL_1B	RP11-43F13.1	7	-0.0426665	0.0353213	0.281077
IL_6	IL18BP	4	-0.133542	0.0912983	0.281077
IL_6	RP11-307E17.8	4	-0.0432199	0.0295481	0.281079
IP_10	HSPG2	6	0.0864063	0.0694013	0.28108
IL_10	RP11-195F19.9	7	-0.040522	0.0335462	0.28108
SCGF_B	C8orf31	3	-0.0621336	0.0293683	0.281094
SCGF_B	RP11-341G23.4	6	0.124904	0.100328	0.281104
IL_10	TMED4	7	0.064679	0.0535483	0.281109
TNF_A	L3HYPDH	3	-0.118131	0.0558409	0.281113
MIG	SLC25A24	10	-0.0444354	0.0384461	0.281118
IL_1RA	TBC1D7	13	0.01833	0.0161717	0.281119
IFN_G	RP11-234K19.2	4	-0.0870544	0.059524	0.281123
bNGF	GSTZ1	8	0.037271	0.0314744	0.281126
IL_1B	MRPL52	7	0.0331298	0.02743	0.281133
IP_10	ZCCHC14	5	0.0847139	0.0646103	0.281134
GROA_CXCL1	MAP3K8	5	-0.104431	0.0796484	0.281134
EOTAXIN	TAF1C	14	-0.0300446	0.0266218	0.281136
IL_2RA	SESN3	10	0.0308889	0.0267268	0.281141
RANTES	MSC	6	0.0313908	0.0252172	0.281148
VEGF	TMEM107	12	-0.0254279	0.022321	0.281176
MCP_3	METTL21A	13	-0.0154371	0.0136214	0.281186
bNGF	SLC4A7	3	0.303307	0.143419	0.28119
MCP_1_MCAF	RP11-44F14.2	6	-0.0299031	0.0240245	0.281191
RANTES	COPG1	3	-0.473288	0.223796	0.281192
IL_4	UHRF1BP1	26	0.0236079	0.0214141	0.281201
IP_10	RP1-153P14.5	8	-0.0319329	0.0269714	0.281206
SCF	GADD45A	3	-0.309707	0.146458	0.281211
TRAIL	NCSTN	17	0.0338867	0.030314	0.281213
MIP_1A	S100A12	16	0.0187377	0.0167175	0.281216
IL_8	GYPC	7	0.0419022	0.0347005	0.281224
IL_16	ELP6	3	0.337884	0.159796	0.281232
SCGF_B	CHRM3-AS2	5	-0.0492146	0.0375459	0.281243
HGF	RNF7	6	0.0443924	0.03567	0.281244
IP_10	ZSCAN9	8	-0.0378128	0.0319406	0.281244
VEGF	HADH	3	-0.133436	0.0631096	0.281246
IL_5	RP11-552M11.8	3	-0.113518	0.0536894	0.281248
IL_4	AP001046.5	3	0.279699	0.13229	0.281254
IL_1RA	EFHA2	4	0.163999	0.11218	0.28126
bNGF	SKP2	5	-0.0562182	0.0428921	0.281272
HGF	CLN5	8	-0.0324752	0.0274337	0.281273
RANTES	TF	3	0.209324	0.0990227	0.281299
IL_17	ZC2HC1A	24	-0.0210586	0.0190661	0.281309
IL_7	DGKE	3	-0.135981	0.0643298	0.28131
GROA_CXCL1	ANXA4	3	-0.0768099	0.0363376	0.281312
SDF_1A	FXYD5	5	-0.0394621	0.0301113	0.281315
SCGF_B	PROSER2	3	-0.255808	0.121022	0.281319
IL_1B	TESPA1	12	-0.024609	0.0216096	0.281332
MIG	RP11-439L8.4	4	0.0779493	0.0533313	0.281339
TNF_B	RP11-678G14.3	10	-0.0336715	0.0291474	0.281339
IL_16	UBA52	4	-0.120224	0.0822565	0.281344
IL_2	GBGT1	4	-0.108918	0.0745206	0.281345
IL_1B	GCAT	13	-0.0162912	0.0143801	0.281346
MCP_3	C19orf66	7	-0.0553395	0.0458417	0.281348
IL_4	DDX11L10	7	-0.040126	0.0332395	0.281352
FGF_BASIC	SP140	4	0.118086	0.080795	0.281352
MIF	DNAI2	5	-0.196472	0.149932	0.281357
HGF	CA2	13	0.0322963	0.0285086	0.281361
MIF	RBM26-AS1	4	-0.0430315	0.0294434	0.281363
MIG	LRRC16B	3	0.154364	0.0730424	0.281364
RANTES	KLF12	3	-0.138484	0.0655305	0.281371
IL_2	AC010878.3	3	-0.218543	0.103414	0.281371
G_CSF	CD302	12	0.026901	0.0236253	0.281391
IL_1B	TRAV26-2	5	-0.0461235	0.0352013	0.281394
IL_7	FAM213B	6	-0.0404975	0.0325523	0.281395
bNGF	BTN2A2	8	-0.052514	0.0443743	0.281396
MIF	SLC16A4	3	0.224805	0.106389	0.281398
IFN_G	C12orf39	5	-0.0368182	0.0281004	0.281406
IL_2	R3HCC1L	6	-0.0421713	0.0338988	0.281408
IP_10	RERE	13	-0.0365	0.0322241	0.281429
IL_16	WIPI1	10	0.0131432	0.0113796	0.28143
M_CSF	PMP22	4	-0.0475263	0.0325253	0.281432
MCP_1_MCAF	COL23A1	5	0.0503576	0.0384366	0.281433
TNF_B	RRN3	3	0.263675	0.124803	0.281436
IL_1B	AC005488.1	11	0.0446165	0.0389397	0.281436
IL_7	ARHGAP15	14	0.0195159	0.017304	0.281439
PDGF_BB	HAL	9	-0.024579	0.0210625	0.281439
TNF_A	PADI6	7	0.0243994	0.0202162	0.28144
TNF_B	TMEM8B	4	-0.105506	0.072208	0.281447
IL_9	UNG	10	0.0239187	0.0207107	0.281461
FGF_BASIC	AC069513.3	25	-0.015275	0.0138499	0.281477
IL_10	TENM4	12	0.0260887	0.022917	0.281492
GROA_CXCL1	TRAK1	4	-0.089061	0.0609609	0.281493
IP_10	IL12RB2	3	0.121	0.0572886	0.281508
IL_17	VAT1	4	0.049455	0.0338528	0.28151
GROA_CXCL1	NQO2	15	0.0135978	0.0121023	0.281518
bNGF	WDR61	9	0.0237858	0.0203865	0.281519
MIP_1B	ZDHHC21	3	-0.349898	0.165674	0.281524
bNGF	SPON2	5	-0.0797983	0.0609236	0.281533
MIG	CD82	3	0.101843	0.048226	0.281544
MCP_1_MCAF	RP11-139H15.1	3	-0.46996	0.222542	0.281546
SDF_1A	CSNK1E	8	0.0545298	0.0460935	0.281546
IL_18	PRKCA	8	-0.0863689	0.0730074	0.281549
FGF_BASIC	SNPH	4	0.0641549	0.0439204	0.281551
G_CSF	METTL9	4	-0.122986	0.0841969	0.281555
MIF	RNF185	8	-0.0271439	0.0229454	0.281564
MCP_1_MCAF	OR7D2	14	0.0138765	0.0123072	0.281567
IL_10	Y_RNA	14	-0.0413504	0.0366741	0.281567
IL_1RA	RP11-564C4.6	14	0.0203136	0.0180165	0.281572
IL_5	VMO1	5	0.0467748	0.0357153	0.281579
IL_1B	CYP2D7P1	7	-0.0509259	0.0422085	0.281579
bNGF	ANKMY2	4	-0.128792	0.0881782	0.28158
MIP_1B	TESPA1	13	-0.0296347	0.0261719	0.281584
IL_6	CBLB	8	-0.0581386	0.0491486	0.281586
IL_8	RP3-412A9.11	11	-0.0208019	0.0181613	0.281587
IL_10	FAM160B1	3	-0.370366	0.175414	0.281592
IL_1B	RP11-597D13.9	5	-0.0533682	0.0407516	0.281596
RANTES	NDUFA6	7	-0.0196287	0.0162695	0.281599
MCP_1_MCAF	EVA1C	4	-0.0344969	0.0236198	0.2816
MCP_1_MCAF	HDGFRP3	14	0.0157558	0.0139754	0.281613
GROA_CXCL1	RP11-134P9.1	3	-0.0878723	0.0416223	0.281616
IL_8	GFPT1	10	-0.0425287	0.0368376	0.281618
M_CSF	ITGA1	6	0.0674751	0.0542668	0.281619
IL_2RA	SNRPB2	8	0.0688281	0.0581897	0.28162
MIP_1A	EIF4B	4	0.0759385	0.0519993	0.281631
EOTAXIN	CTA-217C2.1	8	0.0395525	0.0334402	0.281635
RANTES	ANO7L1	9	0.0369619	0.031688	0.281636
MCP_3	FCN1	8	-0.0298961	0.0252773	0.281657
TNF_A	UBE2Q2	8	0.0449232	0.0379838	0.281668
IL_6	DHFR	12	-0.0257385	0.022619	0.281684
SCGF_B	POU5F1	7	0.0559379	0.0463741	0.281684
EOTAXIN	TAPBPL	15	0.0143863	0.012809	0.281692
IP_10	CYP21A2	3	0.0916205	0.0434119	0.281697
IP_10	MRPL23-AS1	3	-0.156238	0.0740295	0.281697
IL_2	SIRPG	6	0.0391875	0.0315229	0.281703
IL_16	POLR1E	11	0.0167321	0.014612	0.281708
IL_7	CCDC163P	16	0.0196865	0.0175833	0.281719
MIP_1B	SPAG1	4	-0.290792	0.199176	0.281726
TRAIL	ORM1	10	0.0454211	0.0393525	0.281727
IL_1B	AC108488.3	3	-0.362506	0.171785	0.281727
PDGF_BB	TREX1	6	0.0565109	0.045461	0.28173
PDGF_BB	PARP15	9	-0.0462255	0.0396394	0.281744
PDGF_BB	RP1-167A14.2	6	-0.0358861	0.0288702	0.281746
GROA_CXCL1	CARD9	9	-0.0236028	0.0202411	0.281769
SDF_1A	DAGLB	13	0.03274	0.0289262	0.28177
MIF	MTHFS	9	0.0466675	0.0400208	0.28177
IL_2RA	MGME1	9	-0.0141053	0.0120967	0.281784
MIP_1A	ASCC1	8	0.0234005	0.0197911	0.281785
GROA_CXCL1	RNFT1	5	0.0890477	0.0680299	0.281789
MCP_1_MCAF	WDR55	13	-0.0354314	0.0313059	0.281796
G_CSF	GUF1	4	0.0898261	0.0615385	0.281798
IL_6	FBXL15	3	0.310113	0.146999	0.281798
IL_9	PTGES	6	0.0361736	0.0291052	0.281799
VEGF	RP11-327F22.6	5	0.0761295	0.0581624	0.2818
IL_8	CYB5A	6	-0.0697227	0.0561	0.281807
IL_1B	PCGF2	4	-0.0420953	0.0288404	0.281817
IL_18	GNB5	5	-0.0626292	0.0478505	0.281818
G_CSF	NAPG	6	-0.0592832	0.0477019	0.281823
IP_10	C1orf101	3	-1.03618	0.491224	0.281826
FGF_BASIC	GZMA	3	-0.289908	0.137442	0.281834
M_CSF	TRAPPC6B	3	0.147308	0.0698376	0.281836
MIF	GBA2	16	-0.0283458	0.0253241	0.281839
MCP_1_MCAF	FCER1A	10	0.13149	0.113955	0.281858
IL_4	RAPGEF2	6	-0.0635217	0.051118	0.281867
GROA_CXCL1	FST	4	-0.0308552	0.0211428	0.281869
IL_5	NSUN6	6	-0.0633705	0.0509978	0.281879
IL_18	PRMT6	21	-0.0171753	0.0155074	0.281881
IL_1B	WWP1	3	0.0775811	0.0367886	0.28189
IL_6	MAVS	4	-0.0542505	0.0371763	0.281893
VEGF	NPTXR	3	0.21832	0.103531	0.281901
IL_16	GPR19	7	0.0235865	0.0195638	0.281901
IL_16	MUC20	25	0.013922	0.0126348	0.281912
MIP_1B	AP000350.4	7	0.0764815	0.0634418	0.281929
IFN_G	KIR3DL2	8	-0.0497359	0.0420791	0.281937
IP_10	HIF1AN	7	0.0410311	0.0340364	0.281941
IP_10	ACOX1	21	0.0154542	0.0139554	0.281946
MIG	ASF1A	5	-0.112638	0.0860872	0.281949
MCP_3	PSMB3	3	-0.195534	0.0927439	0.28195
bNGF	CCZ1	17	0.0327541	0.029348	0.281956
MCP_1_MCAF	KIR3DL1	6	0.0507533	0.0408518	0.281958
TNF_B	PTCHD3P1	4	-0.0659649	0.0452147	0.281976
IL_18	CHPT1	11	-0.0251966	0.0220172	0.281977
IP_10	RP11-848G14.5	8	0.067556	0.0571612	0.281978
EOTAXIN	GOLIM4	8	-0.0467274	0.0395378	0.281981
IL_10	NOTCH4	3	0.374071	0.177449	0.281981
HGF	PRKAG2	5	0.0585053	0.0447185	0.281983
IL_1RA	ZC3H3	5	-0.0358015	0.0273655	0.281992
MIG	YIPF5	14	0.0154544	0.0137194	0.281993
MIP_1A	C1QA	6	0.0258264	0.0207898	0.281996
RANTES	SH3BP4	3	-0.466621	0.221368	0.282
IL_16	LAP3	18	-0.0158903	0.0142724	0.282
IL_7	ZDHHC11B	4	0.102829	0.0704901	0.282013
VEGF	CHMP4B	8	-0.0739676	0.0625913	0.282013
TNF_A	ORMDL3	19	0.0203366	0.0183039	0.282014
HGF	MAGI2-AS3	7	0.06334	0.0525518	0.282018
G_CSF	RP11-611L7.1	3	0.0940623	0.0446273	0.282019
MIG	MFGE8	7	0.0281876	0.0233868	0.282021
TNF_B	DHRS4-AS1	3	0.110644	0.052495	0.282023
G_CSF	NPRL3	5	-0.0453659	0.0346792	0.282025
IL_1B	CTC-497E21.4	16	-0.0245027	0.0218995	0.282027
M_CSF	LINC00649	14	0.0238975	0.0212165	0.282034
VEGF	RAP1GDS1	7	-0.0192	0.0159306	0.282039
SCGF_B	PPP2R4	10	-0.0290062	0.0251484	0.28204
MIP_1A	NANP	12	0.0471902	0.0415036	0.282043
PDGF_BB	C16orf72	6	-0.0426018	0.0342981	0.282048
IL_2RA	HCG4P3	6	0.0637946	0.051362	0.282063
TNF_B	MEGF9	6	0.0696535	0.0560796	0.282067
IL_17	TRIM69	4	0.0589608	0.0404249	0.282071
IL_1RA	FKBP1A	13	-0.0354901	0.0313767	0.282072
TNF_B	RP11-399D2.1	4	0.108153	0.0741529	0.282074
bNGF	VWA5A	10	-0.0411166	0.0356511	0.282076
bNGF	AC007278.2	4	0.102901	0.0705527	0.282077
IL_8	FCAR	4	0.0775729	0.0531867	0.282077
IP_10	ZC3H3	4	-0.0485644	0.0332975	0.282077
M_CSF	RP11-796G6.2	3	0.266125	0.126298	0.28209
TRAIL	HERC1	3	-0.220774	0.10478	0.282101
SCF	TCP11L2	7	0.0368535	0.0305828	0.282105
MIP_1A	LIPC	6	-0.0371844	0.0299412	0.282112
TNF_A	FCER1G	10	0.0398268	0.0345362	0.282121
SCGF_B	TMEM254-AS1	5	-0.076191	0.0582573	0.282121
TNF_B	DCLK2	5	0.0519925	0.0397557	0.282132
G_CSF	MKNK2	3	0.102976	0.0488804	0.28214
IFN_G	AUTS2	13	0.0436088	0.0385624	0.282165
MIF	CD68	3	-0.145064	0.0688663	0.282168
IL_4	PRUNE2	16	-0.0176506	0.0157802	0.282169
SCF	CAMK1	4	0.0911564	0.0625168	0.282171
IL_5	MSX2P1	6	0.0427771	0.0344499	0.282176
SCGF_B	CGGBP1	10	0.0419631	0.0363934	0.282178
IL_8	ITGA9	5	-0.152422	0.116565	0.282185
GROA_CXCL1	TRIM65	4	0.106306	0.0729116	0.282193
IL_6	ACACB	14	-0.0266312	0.0236521	0.282199
MIP_1A	RP11-98I9.4	15	-0.0278235	0.0248006	0.282204
IL_2	TRIM37	16	0.0296329	0.0264949	0.282204
bNGF	CBR4	6	0.0194176	0.015639	0.28221
IL_17	RAB38	11	0.016122	0.0140952	0.282218
MIP_1A	TSPAN9	3	0.11417	0.054212	0.282222
MIP_1B	FXYD7	5	0.0666847	0.0510027	0.282229
G_CSF	ACAD9	4	0.0890223	0.0610638	0.282231
IL_10	GLTP	4	0.0950887	0.0652255	0.282234
IL_2RA	RP3-395M20.7	4	-0.0819157	0.0561897	0.282235
MIG	PCM1	9	-0.0412261	0.0353917	0.282235
MCP_3	PHOSPHO1	3	-0.16091	0.07641	0.282236
MCP_1_MCAF	INSIG1	11	-0.0300747	0.0262961	0.282258
bNGF	TREML3P	18	-0.0251676	0.0226178	0.282261
IL_8	OSBPL5	10	-0.025414	0.0220452	0.282267
RANTES	ARHGAP32	8	-0.0561956	0.0475804	0.282267
IL_9	FAM134A	3	-0.313483	0.148881	0.28227
SDF_1A	KLHL5	9	0.0358731	0.0307988	0.282272
SDF_1A	GTF2IP1	4	0.101964	0.0699506	0.28228
TRAIL	GRAMD4	8	-0.0356672	0.0302002	0.282282
IL_1RA	ABRACL	14	-0.01794	0.0159365	0.282296
MIP_1B	ZNF80	4	0.146398	0.100444	0.282313
IFN_G	ZNF200	3	0.116129	0.0551627	0.282315
IL_6	POM121B	7	0.0501831	0.0416651	0.282317
EOTAXIN	PCBP1-AS1	5	0.0786764	0.0601891	0.282324
MCP_1_MCAF	SAMD12	5	0.0364939	0.0279187	0.282325
MIF	MMEL1	7	-0.0609259	0.0505856	0.282327
IL_8	ESYT2	8	0.0431096	0.0365056	0.282327
SCF	HCG9	4	0.242162	0.166158	0.282336
SCGF_B	RPL9P33	3	0.282414	0.134162	0.282336
GROA_CXCL1	TST	5	0.0857644	0.065616	0.28235
SCF	FAM210A	4	0.119088	0.0817157	0.282352
MCP_1_MCAF	CRYL1	7	-0.0554763	0.0460643	0.282359
IL_16	C6orf163	4	-0.0709443	0.0486817	0.282361
MIF	CLEC7A	11	0.0229604	0.0200804	0.282364
M_CSF	LAMB2	4	0.0311342	0.0213645	0.282367
PDGF_BB	TM2D1	7	0.0199765	0.0165878	0.282372
IL_4	C16orf13	8	0.018354	0.0155441	0.282376
PDGF_BB	ERP27	17	0.0128687	0.011541	0.282377
IL_4	ITSN1	8	-0.0294996	0.0249834	0.282377
FGF_BASIC	SAC3D1	3	-0.0940514	0.0446872	0.282379
IL_18	GTPBP8	3	-0.17011	0.0808259	0.28238
IP_10	RABEP1	17	0.0215782	0.0193522	0.282387
TNF_B	GBGT1	3	-0.221233	0.105124	0.282397
bNGF	CEP170B	5	0.0517802	0.0396208	0.282402
TRAIL	ZNF890P	8	0.0290805	0.0246302	0.282407
bNGF	SREBF1	10	-0.0524534	0.0455153	0.282414
TRAIL	SEC14L4	3	0.0816959	0.0388222	0.282414
IL_8	PTP4A1	4	-0.02397	0.0164507	0.282416
GROA_CXCL1	BLVRA	15	0.0196491	0.0175226	0.282422
VEGF	FURIN	3	-0.115006	0.0546558	0.282434
MIF	ARV1	4	0.15077	0.103479	0.282435
IL_2RA	RP11-422J8.1	17	-0.0220378	0.0197667	0.282439
TNF_A	C19orf12	13	-0.0234955	0.0207893	0.282444
IL_9	CFD	12	-0.0153886	0.0135464	0.282451
IL_10	TM4SF1	3	0.23281	0.110653	0.28246
IL_1RA	HSPA7	8	-0.0432993	0.0366786	0.282474
IL_1RA	AC016747.3	5	0.0693834	0.0531012	0.282482
MIF	ABTB1	8	-0.0283758	0.0240377	0.282485
G_CSF	FAN1	19	-0.0236612	0.0213179	0.282487
IL_10	HLA-G	23	0.0237291	0.0215123	0.282487
FGF_BASIC	SLFN14	3	-0.618414	0.293965	0.282491
TNF_B	RP11-85K15.2	4	0.0485621	0.0333357	0.282493
IFN_G	RP11-723O4.9	3	0.189475	0.0900717	0.282503
IL_7	NMRAL1	11	-0.0418485	0.0366116	0.282515
MCP_1_MCAF	METTL5	3	0.0557155	0.0264887	0.28253
SDF_1A	HNRNPH1	9	-0.0312393	0.0268363	0.282532
MIG	XXbac-BPG246D15.8	5	-0.201597	0.154308	0.282532
IL_18	ARID1A	7	-0.017327	0.0143932	0.282533
GROA_CXCL1	CAPG	11	-0.0138155	0.0120873	0.282541
MIG	UBASH3A	10	-0.0569074	0.0493946	0.282545
IL_18	RBMS2	20	-0.0231291	0.0208791	0.282547
IL_2RA	CCHCR1	3	-0.113655	0.0540384	0.282547
IL_7	MGAT3	5	0.0384912	0.0294635	0.282548
TNF_A	CYP26B1	12	0.0296557	0.0261116	0.282557
RANTES	TMEM9	16	0.0343909	0.0307727	0.282558
bNGF	ZNF100	9	-0.0250696	0.0215377	0.282564
MIP_1A	MTAP	4	0.14626	0.100422	0.282565
TNF_A	DRAM2	15	-0.0217768	0.0194263	0.282572
IL_6	NDST1	9	0.0296138	0.0254423	0.282574
TNF_A	FKBP9	4	-0.0547131	0.0375675	0.282581
IL_18	CCDC151	3	-0.161866	0.0769722	0.282583
IL_2	TMEM87B	5	0.0878615	0.0672613	0.282588
MIP_1A	PDK1	7	0.0576164	0.0478676	0.282592
IL_5	DNM1P46	5	0.0677318	0.051852	0.282593
PDGF_BB	TMEM204	14	-0.0207164	0.018415	0.282597
IL_6	TRAPPC2P1	11	-0.037767	0.0330469	0.282598
SCGF_B	SRXN1	12	-0.0162597	0.0143179	0.282599
IL_2	CITED4	10	-0.030705	0.0266548	0.282601
IL_2RA	PUS7	9	-0.0306957	0.0263736	0.282604
G_CSF	LPIN1	8	-0.0336516	0.0285164	0.28263
IL_7	NECAP2	10	-0.0559923	0.0486098	0.282631
IL_4	MYO1C	3	-0.343809	0.163527	0.282637
IL_2RA	AC006369.2	5	-0.0526332	0.0402979	0.282638
bNGF	CCDC104	3	0.154822	0.0736399	0.282641
CTACK	DNM1L	3	0.394304	0.187549	0.282643
TNF_B	TFRC	4	0.0787606	0.0540894	0.282646
IL_2RA	SH3TC1	5	-0.0913213	0.069921	0.28265
MIG	MCC	4	0.0759116	0.0521356	0.282665
SDF_1A	RWDD2B	6	0.0905629	0.0730208	0.282669
IL_2	MORC3	6	0.0488287	0.0393707	0.282671
IL_17	ZNF493	11	-0.0304986	0.0266917	0.282679
SCGF_B	CCDC109B	4	-0.0921487	0.0632926	0.282695
TNF_A	PLXNC1	4	0.448293	0.307918	0.282702
IL_1B	RNMT	4	-0.0468787	0.0321996	0.282703
EOTAXIN	SKP2	5	0.0535294	0.0409912	0.282706
IP_10	PRKCQ-AS1	13	0.0254775	0.0225567	0.282721
TNF_B	COMMD2	6	0.0342156	0.0275915	0.282721
IL_2	STYXL1	13	0.0104281	0.00923268	0.282724
IL_7	CARKD	6	0.03393	0.027362	0.282734
SCGF_B	CCDC174	5	-0.0393049	0.0301011	0.282739
IL_8	FUCA1	14	0.0298397	0.026533	0.282741
TNF_A	CTSK	12	-0.0252638	0.0222536	0.282742
HGF	VARS2	12	0.0596418	0.0525356	0.282742
IP_10	ABTB2	3	-0.0803126	0.0382166	0.282748
IL_18	FZD1	7	-0.0370934	0.0308285	0.28275
IFN_G	AP3B2	8	0.0233173	0.0197658	0.282778
IL_8	MORN3	6	0.0677197	0.054618	0.282787
MIP_1B	Y_RNA	17	0.0657861	0.059051	0.282789
M_CSF	IGLV9-49	4	0.0417443	0.0286803	0.282793
SCGF_B	FOXN2	5	-0.0305688	0.023414	0.282794
RANTES	KLHL35	5	-0.0380757	0.0291638	0.282794
SDF_1A	SCRN1	5	0.0864772	0.0662369	0.282796
IL_18	AC127904.2	6	-0.120865	0.0974834	0.282797
IL_2	NT5DC2	18	-0.0585219	0.0526542	0.282803
SCF	GRAMD1B	7	-0.0341281	0.0283682	0.282813
SDF_1A	RP11-672A2.4	5	0.0249308	0.0190965	0.282813
IL_17	STARD5	3	-0.190651	0.0907447	0.282814
IL_18	FBXO2	12	-0.0228532	0.0201336	0.282817
GROA_CXCL1	CMBL	12	0.0240512	0.0211894	0.282824
IL_16	CD101	16	0.0168871	0.0151193	0.28283
IL_8	AC021860.1	8	0.0475996	0.0403551	0.282837
IL_13	TCF7L2	3	-0.25468	0.121234	0.28284
IP_10	RP11-254F7.2	8	-0.0292659	0.0248121	0.282844
IL_2	ZNF215	3	0.0831356	0.0395753	0.282845
IP_10	TMTC2	3	0.241142	0.114794	0.282849
MCP_1_MCAF	IL18BP	4	-0.126319	0.0868017	0.282852
MIG	HKDC1	11	0.0220444	0.0193013	0.282879
IL_1B	PECR	3	-0.154373	0.0734972	0.282879
HGF	RBMXL1	4	-0.22711	0.156077	0.282886
SCF	C1QA	6	0.0324386	0.026169	0.282887
MIF	ICMT	4	0.047309	0.0325137	0.282902
SCGF_B	SARS2	12	0.0298471	0.0263006	0.282909
IL_1RA	FAM21FP	4	0.0933425	0.0641526	0.282913
IL_18	NDUFC2	4	0.0599933	0.0412328	0.282917
SCGF_B	RINT1	4	0.0810012	0.0556718	0.282919
SCF	FAM22A	11	0.028952	0.0253518	0.282923
M_CSF	BAIAP3	8	-0.0325385	0.0275918	0.282924
MIP_1B	MKNK2	4	0.0803477	0.0552241	0.282928
TNF_B	COL26A1	4	-0.0501762	0.0344875	0.282936
IL_10	OTX1	6	0.0212938	0.0171813	0.282959
VEGF	CTA-384D8.20	3	0.246043	0.117179	0.28296
IL_8	GGACT	6	0.0817157	0.065934	0.282961
EOTAXIN	ASCL2	4	0.0502338	0.0345299	0.282963
IL_6	CARD16	12	0.0255047	0.0224768	0.282964
IL_18	TMEM200A	4	0.0886568	0.0609425	0.282971
MCP_3	WARS	12	0.0230519	0.0203157	0.282975
IL_1B	ABT1	4	-0.0543284	0.037346	0.282979
MIP_1B	GLRX	6	0.134425	0.108469	0.282981
SCF	KDM3B	11	-0.0325854	0.0285373	0.282984
PDGF_BB	DCTN3	4	-0.0469071	0.032245	0.282984
PDGF_BB	AP006621.6	9	0.0314752	0.027067	0.28299
IL_2	SYT1	3	-0.437	0.20815	0.28299
MIF	CTA-211A9.5	5	-0.0517467	0.0396552	0.282993
RANTES	HLA-DOB	9	-0.0138276	0.0118911	0.282994
IL_17	CHRNB1	4	0.0513296	0.0352864	0.282996
TNF_A	PDE9A	11	-0.0212167	0.0185815	0.282997
PDGF_BB	WDSUB1	10	-0.0229654	0.0199539	0.282999
IL_4	C6orf120	4	0.155412	0.106839	0.283
TRAIL	SPON2	5	-0.0731904	0.0560898	0.283004
IL_2	GUSBP5	12	-0.0265816	0.0234282	0.283007
MCP_3	HRAS	4	0.0916777	0.0630273	0.283017
MCP_1_MCAF	ZNF34	3	-0.0803905	0.0382955	0.283019
IL_10	EMILIN2	4	-0.124245	0.085419	0.283025
RANTES	SPIB	8	-0.0351041	0.0297744	0.283028
SDF_1A	PDCD6IP	10	-0.0401762	0.03491	0.283028
IL_4	PCBP3	6	-0.0700792	0.0565542	0.28303
IP_10	RP11-256L6.3	5	-0.0325474	0.0249448	0.283034
IL_2	OPTN	8	0.020118	0.017064	0.283038
IL_7	FRY	3	-0.090213	0.0429786	0.283041
FGF_BASIC	RAB6B	6	0.0447473	0.0361126	0.283044
IL_7	FGD5-AS1	5	0.0630365	0.0483136	0.283046
IP_10	CRIPT	18	-0.0297082	0.0267436	0.283047
IL_5	MKNK1	7	-0.0446889	0.0371673	0.283049
CTACK	WDR37	5	-0.120001	0.0919747	0.283052
PDGF_BB	STX4	5	-0.0457928	0.035098	0.283054
SCF	RP3-462E2.3	3	0.0963019	0.0458829	0.28306
IL_16	C16orf72	6	-0.0387091	0.0312408	0.283062
IL_7	KRT72	18	-0.0177445	0.0159744	0.283065
IL_17	COA6	7	-0.0531295	0.044191	0.283085
EOTAXIN	MEF2C	5	-0.175195	0.134292	0.283093
IL_1B	CLEC3B	4	0.0580017	0.0398844	0.283095
TNF_B	FBP1	5	0.0493674	0.0378423	0.283101
IL_9	DLEU1	9	-0.0986396	0.0848462	0.283101
IL_9	SLC39A10	5	-0.0638557	0.0489497	0.283112
IL_5	SPATA2L	6	0.035323	0.0285116	0.283113
IL_6	CCT6P3	6	0.0324764	0.026214	0.283115
IL_2	MYO16-AS1	8	-0.0403015	0.0341896	0.283116
SCF	SCGB3A2	8	0.0441282	0.0374361	0.283117
IL_6	MPZL1	10	0.0164288	0.0142782	0.283117
SCGF_B	IRAK2	5	0.100289	0.0768794	0.283119
IL_2RA	ASF1A	5	-0.112311	0.0860961	0.283123
IL_8	HOXB3	8	0.0457603	0.0388214	0.283125
IL_4	PPP2R5A	17	-0.0215032	0.019316	0.283131
TNF_A	PDCD5	9	0.0360252	0.0309899	0.283135
IL_4	TUBB	3	0.215108	0.10252	0.283138
MCP_3	ACAD8	5	-0.0751622	0.0576213	0.283142
HGF	CD320	9	-0.0454646	0.0391117	0.283155
EOTAXIN	IFITM4P	7	-0.0406849	0.0338467	0.283169
IL_18	RBM25	3	0.243281	0.115965	0.283175
IL_6	CLEC10A	6	-0.0389978	0.0314825	0.283175
TRAIL	FCRLA	4	0.305393	0.210055	0.283185
MIP_1A	DSCR3	4	0.0903613	0.0621528	0.283187
IL_17	IFRD1	12	-0.022897	0.0201889	0.283194
IL_7	STARD5	3	-0.201867	0.0962343	0.283201
IL_10	PGM2L1	5	-0.0852764	0.0653852	0.283203
PDGF_BB	KCNK17	21	-0.0142713	0.0129221	0.283204
bNGF	TIGIT	5	0.0388551	0.0297923	0.283207
HGF	PIGCP1	7	-0.0825973	0.0687215	0.283212
IL_1RA	FAM86C1	12	-0.0285401	0.0251662	0.283222
IL_17	HNRNPF	6	0.0629247	0.0508045	0.283224
G_CSF	TRGC2	9	0.0309818	0.0266569	0.283225
HGF	SLAIN2	3	-0.173211	0.0825823	0.283228
bNGF	RP11-108M9.3	4	-0.115786	0.0796496	0.283228
MIF	C10orf11	9	0.027329	0.0235143	0.283231
IL_13	LEPRE1	3	-0.182202	0.0868698	0.283231
IL_1B	AC021860.1	6	0.152625	0.123232	0.283239
GROA_CXCL1	THEM4	16	0.0235164	0.0210736	0.283244
bNGF	CERK	4	0.0512283	0.0352421	0.283247
SCGF_B	TGM3	3	0.0955252	0.0455488	0.283256
IL_1B	TCL1B	4	0.0834546	0.0574139	0.283259
MIF	GOLPH3	6	-0.0219447	0.0177193	0.283259
SDF_1A	LARP1	9	0.0454004	0.0390663	0.283266
IP_10	AP3S1	3	0.178954	0.0853341	0.283268
MCP_3	PACS1	3	-0.217673	0.1038	0.283274
TRAIL	CEP85L	6	0.113761	0.0918612	0.283278
IL_1B	MSANTD4	3	0.365473	0.17429	0.283289
TNF_A	ZCCHC14	5	-0.0844984	0.0648039	0.283294
MIP_1A	RETSAT	6	0.0360733	0.0291308	0.283306
GROA_CXCL1	HAL	9	-0.023687	0.0203844	0.283313
IL_1RA	PDCD6IP	10	-0.0375185	0.0326215	0.283314
SCF	CYBRD1	16	0.0100369	0.00899573	0.283318
IL_6	TREML1	4	-0.0633568	0.0435961	0.283329
EOTAXIN	RP11-326C3.13	7	-0.0281301	0.0234111	0.283333
TRAIL	CCDC24	15	0.0204835	0.018303	0.283336
TRAIL	HADH	3	-0.131882	0.0629053	0.283337
IL_9	PVT1	3	-0.100091	0.0477436	0.283347
SCGF_B	USMG5	15	0.0424459	0.0379285	0.283348
MIP_1A	ELMO1	13	-0.0304626	0.0270075	0.28335
MIP_1A	HAL	9	-0.0267168	0.0229938	0.283352
IL_2RA	TRIM52	3	-0.344379	0.164273	0.283353
HGF	SERPINB9	9	0.0426	0.0366639	0.283353
EOTAXIN	IGLV4-60	8	0.0245648	0.0208509	0.283353
PDGF_BB	DIP2C	6	-0.0631253	0.0509838	0.283365
FGF_BASIC	PKP2	4	-0.176187	0.121248	0.283366
IFN_G	SLFN5	16	0.0252728	0.0226539	0.283375
IL_17	AP006621.1	15	-0.0232943	0.0208165	0.283378
IL_7	RAB38	11	0.01498	0.0131306	0.283381
MIP_1B	GPR114	4	-0.159389	0.109694	0.283385
G_CSF	POC5	11	-0.0464492	0.0407154	0.283389
MIP_1B	DHRS4-AS1	5	-0.0922953	0.0708009	0.28339
MCP_1_MCAF	SCML4	12	-0.0250934	0.0221359	0.283404
IL_10	AP000351.10	6	0.0471965	0.0381224	0.283404
IL_9	CABLES2	5	0.0881288	0.0676076	0.283407
MIP_1B	RWDD1	4	0.0501	0.0344818	0.283408
SCGF_B	RP11-445H22.3	5	-0.0318569	0.024439	0.283409
IL_13	TSPAN14	5	0.0614213	0.0471195	0.28341
MIP_1A	KCNN4	13	-0.0489418	0.0433965	0.28341
IL_10	DHDH	5	-0.123402	0.0946698	0.283416
MCP_1_MCAF	IL6ST	3	0.27357	0.130534	0.283423
bNGF	RP11-597D13.9	5	-0.0541798	0.0415656	0.283423
RANTES	PRICKLE1	4	-0.73174	0.503652	0.283425
PDGF_BB	MUM1	3	-0.275663	0.131537	0.283432
HGF	MAP6D1	15	-0.0197842	0.0176827	0.283455
IP_10	NANP	11	0.0633597	0.0555466	0.283455
IP_10	COQ6	6	-0.0306809	0.0247855	0.28346
IL_1B	EEF1DP3	3	-0.0866766	0.0413642	0.283463
MCP_1_MCAF	SLC8A3	3	-0.0712022	0.0339795	0.283463
IL_17	TPPP	3	-0.18044	0.086112	0.283467
IL_8	FGF11	3	-0.203239	0.0969947	0.283473
FGF_BASIC	RP5-1154L15.2	5	-0.0447259	0.0343174	0.283476
MIP_1B	DENND5B	5	0.0796458	0.0611116	0.283481
TRAIL	CPA5	10	-0.0172205	0.0149785	0.283481
IL_4	LAMB2	4	-0.0345865	0.0238098	0.283485
SCGF_B	DENR	3	0.541393	0.258394	0.283489
IL_5	ZNF362	4	-0.045982	0.0316553	0.283494
SCF	RNF141	6	-0.0666354	0.0538361	0.283498
bNGF	TRBV3-1	4	-0.0771967	0.0531455	0.2835
IL_2	TEF	12	0.0313577	0.0276682	0.283508
G_CSF	ZNF626	8	-0.0519732	0.0441311	0.283509
VEGF	TBC1D3F	4	-0.105975	0.0729609	0.283515
GROA_CXCL1	CHMP4B	8	-0.0747235	0.0634502	0.28352
MIP_1B	FZD2	5	0.0544238	0.041763	0.28352
IL_2	GPN3	16	0.0291997	0.0261822	0.283522
G_CSF	PSD4	14	-0.0205876	0.0183375	0.283525
SCGF_B	AC079325.6	9	0.0209801	0.0180642	0.28354
PDGF_BB	TMED9	10	-0.0362419	0.0315276	0.283541
VEGF	ABCC4	15	0.024468	0.0218733	0.283546
EOTAXIN	MPC1	6	0.0521288	0.042121	0.283548
IL_4	FAM174A	20	0.0315577	0.0285492	0.283552
MIP_1A	KIAA1551	12	-0.0570807	0.0503698	0.283555
TNF_A	NEB	6	0.0544243	0.0439778	0.283566
IL_18	MYLIP	3	0.293773	0.140257	0.28357
HGF	C21orf128	8	0.0226182	0.0192092	0.283593
IP_10	RP11-517P14.2	3	-0.528905	0.252547	0.283601
MCP_1_MCAF	ADAM19	8	0.0202256	0.0171778	0.283612
MIP_1B	AP000351.10	6	0.0468217	0.0378389	0.283614
MIP_1B	SMYD4	4	0.175569	0.120909	0.283615
IL_2	TPGS2	13	-0.0392045	0.0347782	0.283616
M_CSF	PPP2R4	10	-0.017123	0.0148982	0.283618
MCP_1_MCAF	SPTBN1	8	-0.031672	0.0268998	0.283618
IL_16	AC123768.4	3	-0.345793	0.165128	0.283623
IL_6	RP11-554I8.1	8	-0.0396907	0.0337107	0.283623
IL_13	PBX1	3	0.31552	0.150672	0.283624
IL_8	MAD1L1	13	0.0428057	0.0379736	0.283626
PDGF_BB	ZSCAN29	8	0.0304092	0.0258279	0.283628
MIP_1B	ALDH3B1	3	-0.154109	0.0735948	0.283631
TRAIL	SLC24A3	5	0.0381523	0.0292854	0.283634
IL_16	RNGTT	11	-0.0269658	0.02365	0.283636
IL_1RA	RP11-423H2.1	4	0.0570634	0.0393004	0.283638
IFN_G	FN1	5	-0.121646	0.0933754	0.283639
IP_10	PARP15	8	-0.0519599	0.0441334	0.283643
MIP_1A	PIGC	5	0.0560898	0.0430553	0.283645
IL_1RA	RP11-356C4.5	7	0.0343408	0.0286009	0.283647
MIP_1A	TMEM258	5	-0.106352	0.0816424	0.28367
TNF_B	NMT1	4	-0.124192	0.0855416	0.283673
IFN_G	ECHDC1	4	0.100185	0.0690061	0.283674
G_CSF	U4	4	-0.0736158	0.0507058	0.283677
SCGF_B	SLC46A2	10	0.0343291	0.0298729	0.28368
IL_4	AC074289.1	11	0.0310535	0.0272379	0.283681
bNGF	OLFML2B	3	-0.342504	0.163598	0.283684
IL_2	RP11-493L12.5	3	-0.215784	0.103071	0.283689
MIG	TRAT1	6	-0.0611293	0.0494128	0.283708
CTACK	TMEM194A	4	-0.0186237	0.012829	0.283709
RANTES	LINC00422	5	0.0776731	0.0596328	0.283709
IL_6	LRRC16A	10	-0.0338664	0.0294728	0.283719
MIG	ZNF154	11	0.0308887	0.0270956	0.283721
IL_10	DAB2	10	0.0207325	0.018043	0.283723
MIG	ANKRD55	13	0.017858	0.0158455	0.283725
SCF	TCP1	9	-0.0477391	0.0411216	0.283727
FGF_BASIC	ETV7	7	0.0410511	0.0341961	0.283728
M_CSF	DIS3L	17	0.0214791	0.0193195	0.283733
IL_10	TTC25	4	-0.0956704	0.0659077	0.283734
RANTES	PAM16	4	-0.324732	0.223709	0.283735
IL_6	RBBP8	4	-0.034868	0.0240213	0.283743
IL_7	SH3TC1	5	-0.0913784	0.0701611	0.283744
HGF	MICB	8	0.0443535	0.0376818	0.283748
MIP_1A	LRRC16A	10	0.0307609	0.026772	0.283748
MCP_3	PI16	9	0.0299723	0.0258195	0.28376
IL_6	SLC39A1	7	-0.0557007	0.0464039	0.283768
IL_10	TRAT1	6	-0.058435	0.047242	0.28377
IL_6	COPS7A	4	0.0477625	0.0329092	0.283792
IL_17	ORM2	8	0.0412392	0.0350396	0.283792
SCF	NLRP12	8	0.045533	0.0386883	0.283797
IL_1RA	POLR2J	9	-0.0219132	0.0188791	0.283808
G_CSF	TTC32	15	0.0171206	0.0153139	0.283813
SCGF_B	CAMKK2	19	-0.0253146	0.0228729	0.283817
IL_16	GPR114	4	-0.107973	0.0744029	0.283827
IL_18	MRPL2	3	0.183503	0.0877055	0.283839
IL_1B	SLC12A1	6	-0.0345051	0.0279004	0.283839
IL_7	ALG11	3	-0.124035	0.0592849	0.283848
SCGF_B	CTD-3110H11.1	13	0.0324443	0.0287961	0.283853
VEGF	GIMAP5	10	-0.0355716	0.0309661	0.283853
MIG	HIST1H2BK	12	-0.029633	0.0261664	0.283856
GROA_CXCL1	RPL14	7	-0.0487612	0.0406314	0.28386
IL_9	SEMG1	4	-0.0537112	0.0370161	0.283868
IL_4	TMEM200A	4	0.0545639	0.0376039	0.28387
TRAIL	PDCD6IP	10	-0.0349287	0.0304076	0.28387
MIP_1B	KRT72	21	0.0190034	0.0172313	0.28387
TNF_B	PSORS1C3	7	0.0431748	0.0359773	0.283871
IL_7	RAI1	4	-0.0884784	0.0609775	0.283874
IL_1RA	MPP2	4	-0.0954358	0.0657732	0.283878
G_CSF	MMP24	3	0.594275	0.284089	0.283887
HGF	PRSS51	3	2.54924	1.21868	0.283895
PDGF_BB	IFFO2	4	0.0472788	0.0325859	0.283898
IL_16	SUSD2	3	0.121665	0.0581643	0.2839
PDGF_BB	PLEKHA7	4	-0.0655424	0.0451741	0.283901
G_CSF	CDC123	3	-0.142531	0.0681429	0.283912
RANTES	DHX34	9	0.0349548	0.0301222	0.283915
IL_7	CREB5	11	-0.0239884	0.021052	0.283919
IL_8	FAM131B	3	0.322651	0.154262	0.28392
MIP_1B	RP13-270P17.2	4	0.110993	0.0765049	0.283923
IL_4	REM2	5	-0.0482882	0.0370936	0.283928
PDGF_BB	SNX32	6	0.03176	0.0256864	0.28393
IL_13	TTF2	8	0.0293845	0.0249753	0.283936
IL_4	SLFN13	8	-0.0483278	0.0410761	0.283937
SDF_1A	WDR83OS	4	-0.0269337	0.0185656	0.283939
bNGF	PLEKHG3	5	-0.0438534	0.0336885	0.283947
TNF_A	REPS1	4	0.0251589	0.0173426	0.283947
MCP_1_MCAF	SBNO1	3	-0.337166	0.161225	0.283956
IL_2	UBE2L3	5	0.0286036	0.0219743	0.283961
IL_2	LINC00853	4	0.104877	0.0722982	0.283965
MIG	KIAA0226L	4	0.0592204	0.0408244	0.283967
HGF	AC022182.3	5	0.0539296	0.0414315	0.28397
PDGF_BB	SLC27A1	5	0.0849936	0.0652974	0.283975
MIG	GPER	6	-0.0601818	0.0486797	0.283986
IL_10	CAMTA1	5	-0.0479138	0.0368116	0.283988
TRAIL	ICA1L	5	0.0504861	0.0387879	0.283989
IL_18	NUDT7	13	0.0283954	0.0252101	0.28399
MIP_1B	SNRPB2	8	-0.0761222	0.064709	0.283998
IL_2	EPN1	3	-0.0638458	0.0305354	0.284003
MCP_1_MCAF	SNX6	4	-0.0429283	0.0295964	0.284005
HGF	MRPL21	19	0.0150622	0.0136149	0.284006
GROA_CXCL1	EPHB4	20	-0.0208501	0.0188814	0.284021
bNGF	GAA	12	0.0314849	0.0278119	0.284021
EOTAXIN	GABARAPL1	7	0.0691879	0.0576743	0.284022
IL_2	TRGV5P	13	-0.0289024	0.025662	0.284022
IL_2RA	AC093627.10	4	-0.0471093	0.0324811	0.284028
IL_1RA	AP003774.1	12	-0.0146486	0.0129399	0.284031
IL_8	REC8	4	0.100298	0.0691544	0.284031
IL_1B	EDAR	3	0.401721	0.192153	0.284033
IL_1RA	HCG27	12	0.0458676	0.040518	0.284037
HGF	CYB5A	6	-0.0663637	0.0536886	0.284052
FGF_BASIC	CLEC1B	9	-0.034659	0.0298768	0.284056
MIP_1B	RTP4	6	-0.0566848	0.0458589	0.284057
PDGF_BB	PAK1	5	0.0342068	0.0262855	0.284059
GROA_CXCL1	KIAA1191	3	-0.0983098	0.0470298	0.284063
HGF	LNPEP	4	0.0433601	0.0298996	0.284069
IL_8	PLGLB1	7	0.0524723	0.0437455	0.284072
MCP_3	MPC1	5	0.0779077	0.0598693	0.284078
HGF	CLEC4G	9	-0.019143	0.0165026	0.284078
CTACK	THEM4	13	0.0276748	0.0245752	0.28408
IL_10	SIGLEC12	5	0.0403324	0.0309944	0.284082
IL_1RA	CALHM2	8	0.0211312	0.0179666	0.284088
TNF_A	RP11-848G14.5	8	0.0674281	0.0573311	0.284094
IL_7	FCHO1	4	0.131939	0.0909878	0.284096
SCGF_B	TCF19	6	-0.0440875	0.035671	0.284098
SCF	SLC11A1	13	0.0169251	0.0150304	0.284109
PDGF_BB	CCDC50	7	0.0325908	0.0271731	0.284112
MIP_1A	CLCN1	6	-0.0379804	0.0307309	0.284112
MCP_3	VPS11	4	-0.0461492	0.031827	0.284115
IL_10	OLFM4	12	0.0215905	0.0190757	0.284116
IL_1B	CYP2T2P	8	0.0514927	0.0437847	0.284122
TRAIL	ADK	25	-0.00942019	0.00858969	0.284129
IL_10	TTLL3	9	-0.0196909	0.0169772	0.28414
PDGF_BB	ATF5	4	0.0776082	0.0535275	0.284145
MIP_1B	TMEM218	6	0.065928	0.0533482	0.284145
EOTAXIN	CEP68	3	0.100398	0.0480458	0.284152
RANTES	LINC00341	6	0.0911989	0.0737989	0.284155
IL_5	TMEM9B	5	-0.0510328	0.0392247	0.284155
MIP_1A	RYBP	12	0.0408896	0.0361304	0.284159
SDF_1A	AMY2B	7	-0.0424089	0.0353631	0.284161
MIP_1B	RGL4	3	0.353869	0.16936	0.284172
RANTES	TPM1	8	0.0547461	0.0465565	0.284172
SCF	FGF11	3	-0.190015	0.090942	0.284177
IL_1RA	TRAV26-1	3	0.15884	0.0760233	0.284183
IL_1RA	KIAA1609	4	-0.150948	0.104123	0.284186
SDF_1A	BCL10	5	0.0775605	0.0596193	0.284188
IL_17	LIG3	11	0.045354	0.0398264	0.284194
IL_2	FBXO6	4	-0.0725092	0.0500184	0.284199
MIP_1B	CD37	5	0.0974378	0.0749008	0.284199
MCP_1_MCAF	FBLN5	26	0.00940882	0.00858918	0.284201
IP_10	MT1E	4	-0.10822	0.0746534	0.284204
MIF	P2RY11	7	-0.0404793	0.0337576	0.284205
SDF_1A	VNN1	21	-0.0161356	0.0146414	0.284205
TRAIL	DSCC1	3	-0.14824	0.0709568	0.284207
MIP_1A	FGL2	7	0.0643312	0.0536493	0.284209
G_CSF	IKBKB	3	-0.268712	0.128625	0.284214
IL_2RA	BTG1	3	-0.242196	0.115934	0.284215
SCF	INHBB	4	0.0639622	0.0441247	0.284216
TNF_A	POM121B	7	-0.0675825	0.056363	0.284226
IL_13	UROS	15	0.0511028	0.0457534	0.284247
VEGF	LRR1	13	-0.0279803	0.0248557	0.28425
IFN_G	MGST2	10	0.0384865	0.0335339	0.284257
IL_16	HIBADH	8	-0.041612	0.0353942	0.284259
CTACK	IKBIP	8	-0.0428729	0.0364668	0.28426
IL_13	MNDA	9	-0.0428735	0.0369754	0.284264
IL_6	ANXA4	3	-0.0760679	0.03642	0.28427
MCP_3	MLH3	5	0.0540808	0.0415796	0.28427
MIG	RPGRIP1	4	-0.259868	0.1793	0.284272
MCP_1_MCAF	ARHGAP19	12	0.0152012	0.0134353	0.284273
MIP_1A	C16orf72	6	-0.0386112	0.0312539	0.28428
SCGF_B	AQP9	3	-0.513453	0.245849	0.284287
M_CSF	CKLF	3	-0.344474	0.164943	0.284291
TRAIL	CD320	9	-0.0400549	0.0345472	0.284299
VEGF	TJP3	5	-0.14962	0.115044	0.284301
IL_7	RP11-395G23.3	4	0.108385	0.074789	0.284305
IL_1RA	RIC3	7	0.0595688	0.049689	0.284306
IL_16	MAEA	5	-0.113173	0.0870224	0.284316
EOTAXIN	RNF7	5	0.0539023	0.0414474	0.284317
IL_8	TBK1	3	0.0740488	0.0354604	0.28432
bNGF	RPS9	6	0.033097	0.0267931	0.284321
VEGF	CTBS	8	0.0313326	0.0266554	0.284336
IL_1RA	SMIM4	3	-0.212674	0.101853	0.284339
MCP_1_MCAF	GET4	5	0.0728731	0.0560384	0.284343
MCP_1_MCAF	ORMDL3	23	0.0159378	0.0145065	0.284349
M_CSF	MRE11A	19	-0.0180719	0.0163477	0.284357
HGF	TOM1	18	0.0153576	0.0138643	0.284363
PDGF_BB	INF2	6	0.0195181	0.0158022	0.284366
VEGF	DUT	4	-0.140265	0.0968039	0.284366
MIP_1B	RAB40B	4	0.208569	0.143945	0.284367
IL_18	PCNXL4	3	0.194923	0.0933625	0.284368
G_CSF	NDUFA2	6	-0.154104	0.124767	0.28437
G_CSF	EMP1	3	-0.164511	0.078798	0.284374
G_CSF	HPS3	3	0.100356	0.04807	0.284379
IL_10	RAB6A	4	-0.0797498	0.0550423	0.284383
MIG	SP4	4	-0.0876437	0.0604912	0.284388
MCP_3	DDX56	3	0.0892516	0.042753	0.284391
IFN_G	SNRNP40	3	-0.409333	0.196079	0.284393
MCP_1_MCAF	TACSTD2	17	0.00879019	0.00791769	0.284395
IL_8	EPPK1	5	0.0988155	0.0759986	0.284399
IL_9	VCP	4	-0.0731536	0.0504924	0.284402
PDGF_BB	MRPS9	7	-0.114696	0.0956953	0.284404
TRAIL	ABT1	5	0.0391381	0.0301015	0.284406
MIF	PLXDC2	4	0.396832	0.273918	0.284421
MIF	RP11-981G7.2	5	0.286044	0.220008	0.284421
TRAIL	MCM8	7	-0.0303399	0.0253148	0.284422
MCP_1_MCAF	RP11-326C3.7	6	-0.0242747	0.0196561	0.284424
IL_18	RP1-229K20.5	3	0.266406	0.127631	0.284427
IL_4	GGPS1	3	-0.244172	0.116982	0.284433
IL_7	PSMC6	4	0.11645	0.0803845	0.284438
IL_2	ANK3	13	0.0374187	0.0332538	0.284438
GROA_CXCL1	PRDX5	10	-0.0228902	0.019953	0.284445
IL_8	SNAI3	8	-0.0277678	0.0236292	0.284452
MIP_1B	TRIM37	19	0.0339333	0.0307025	0.284457
IFN_G	FKBPL	3	0.253659	0.121541	0.284461
RANTES	TRIM8	5	-0.0662816	0.0509853	0.284463
bNGF	KRT17P1	4	0.077216	0.0533062	0.284467
IL_1RA	RP11-726G1.1	3	0.129426	0.062019	0.284478
bNGF	CCDC64B	6	0.0322552	0.0261218	0.284482
HGF	CTC-490G23.2	8	-0.0313093	0.0266446	0.284482
SDF_1A	USPL1	3	-0.0755134	0.036186	0.284486
SCF	WDFY2	10	-0.0307802	0.0268334	0.284493
IL_1B	RRP12	15	0.0186873	0.0167404	0.284505
IL_2	CCHCR1	3	-0.11305	0.0541778	0.284505
IL_6	GCNT2	9	0.0423161	0.0365148	0.284509
IL_4	HLA-DQA1	10	0.019911	0.0173587	0.284514
IL_10	NAA38	9	-0.0553511	0.0477635	0.284515
IL_7	OPRL1	8	0.0300806	0.0256009	0.284516
FGF_BASIC	GPM6A	5	-0.0702824	0.0540703	0.284517
TNF_A	TIMM22	4	-0.0451018	0.0311411	0.284522
IL_18	TMEM206	6	-0.041798	0.0338534	0.284523
SDF_1A	ADHFE1	25	0.0176477	0.0161054	0.284525
MIP_1B	PSMG3-AS1	8	-0.0561082	0.0477538	0.284528
IL_6	COLQ	7	0.032797	0.0273717	0.284529
SCF	PKP4	7	-0.0348871	0.0291162	0.28453
IL_4	RP11-467L13.5	4	-0.0689866	0.0476345	0.284536
IL_18	NBPF3	8	-0.0254252	0.0216399	0.284537
IL_4	NTMT1	3	-0.356463	0.170861	0.28455
MIP_1B	BAIAP2L2	5	0.0817139	0.062871	0.284556
IP_10	PTGER4	8	-0.051612	0.0439304	0.28456
IL_10	GTF2H2B	3	0.0913925	0.043811	0.284575
IL_1RA	AC046143.7	3	-0.346984	0.166335	0.284575
MIF	PDE9A	11	-0.0211314	0.0185718	0.284579
IL_10	NDUFAF5	7	-0.0196973	0.0164413	0.284591
SCF	SPINK8	6	-0.0622262	0.0504075	0.284594
IL_2RA	NT5C3B	14	-0.0200269	0.01788	0.284599
CTACK	PAOX	6	0.0312224	0.0252927	0.284601
IL_5	KLHL42	3	0.0956376	0.0458512	0.284603
CTACK	ADAR	3	-0.201207	0.0964641	0.284603
RANTES	ICA1L	5	0.0553973	0.0426283	0.284605
IL_1B	LEPRE1	3	-0.181779	0.0871513	0.284608
SCF	ST20	12	0.0154464	0.0136621	0.284611
SCF	EFCAB4A	15	0.0240933	0.0215885	0.284617
G_CSF	SNAI3	6	-0.0334318	0.0270836	0.284618
MIP_1B	TMEM19	3	0.595437	0.285497	0.284628
IL_9	C4orf21	7	0.0532376	0.0444416	0.28463
TRAIL	PLEKHA1	7	-0.0298335	0.0249047	0.284636
IL_5	RCSD1	7	0.0320306	0.0267396	0.284649
EOTAXIN	LRRC48	3	-0.0954385	0.0457644	0.28465
SDF_1A	KIAA1024	5	-0.0525691	0.0404567	0.28465
FGF_BASIC	AC034220.3	4	-0.0761536	0.0526013	0.284656
IL_2	TMEM14C	9	0.0342921	0.0296011	0.284661
VEGF	ABCF3	4	-0.0662818	0.0457836	0.284664
IL_4	FLJ20373	3	0.262996	0.126121	0.28467
RANTES	WIPI1	10	0.015898	0.0138653	0.28468
IP_10	ATP6V0A2	4	0.196178	0.135515	0.284681
IL_8	MAPKAPK5-AS1	3	0.0525187	0.0251876	0.28469
MIP_1A	RP11-641A6.2	9	0.0518152	0.0447299	0.28469
G_CSF	INHBB	4	0.0732407	0.0505964	0.284705
MIG	NSFL1C	13	0.028462	0.0253092	0.284712
IL_7	DESI1	4	0.279937	0.193395	0.28472
SCGF_B	HERPUD2	4	-0.101987	0.0704584	0.284723
IFN_G	MC1R	7	0.0187576	0.0156622	0.284733
VEGF	RP11-47L3.1	6	0.0473059	0.038334	0.284734
MIG	NTN5	3	0.101382	0.0486317	0.284739
MIG	HAVCR2	4	0.0736717	0.0509006	0.28475
TNF_B	DUSP14	6	-0.0249696	0.0202349	0.284753
FGF_BASIC	AC005682.6	5	-0.107143	0.0824795	0.284762
TNF_B	CLEC1B	4	-0.0541688	0.0374276	0.284766
bNGF	TRIP6	6	-0.0477851	0.0387254	0.284766
MCP_1_MCAF	SSTR3	3	-0.1193	0.0572332	0.284767
IL_8	HAR1A	7	0.0291991	0.0243826	0.284767
IL_18	CMAHP	19	-0.0309617	0.0280334	0.284783
IL_9	RP4-564F22.5	10	-0.0260021	0.0226827	0.284784
MCP_3	C10orf128	11	0.0191137	0.0168062	0.284786
MIF	RP13-578N3.3	4	0.0653652	0.0451676	0.284797
TNF_A	ACP5	14	-0.0244509	0.0218392	0.284797
TNF_A	TLE2	3	-0.393901	0.188997	0.2848
MIF	NINJ2	7	-0.0515523	0.0430524	0.284805
IL_8	BRAT1	5	-0.0360779	0.0277765	0.28481
GROA_CXCL1	LIN7A	4	0.0812273	0.0561308	0.284811
G_CSF	PICK1	16	-0.0330205	0.029691	0.284812
EOTAXIN	C8orf40	10	-0.0378756	0.0330432	0.284819
M_CSF	ABCC4	15	-0.0252588	0.022643	0.284824
MIP_1B	C10orf32	24	-0.0204351	0.0186411	0.284829
IL_7	RP4-803A2.1	3	-0.202848	0.0973398	0.28483
FGF_BASIC	LAP3	16	-0.018852	0.0169521	0.284837
TNF_A	SH3PXD2A	9	0.0480726	0.0415133	0.284841
IL_8	THBS2	3	0.122878	0.0589685	0.284845
MCP_3	AC093668.3	7	0.0499717	0.0417364	0.284845
IL_7	COX6B1	6	-0.0414227	0.0335761	0.284851
IL_13	FAM171A1	9	0.0357669	0.0308889	0.284873
G_CSF	APP	3	1.6233	0.779132	0.284883
IL_17	PLAUR	4	0.1567	0.108308	0.284886
FGF_BASIC	MAGEF1	3	0.0886177	0.0425349	0.284891
IL_16	HSF2	10	-0.0293725	0.0256295	0.284899
G_CSF	PGAP3	9	-0.0358278	0.0309438	0.284905
MIG	AXIN2	9	0.049118	0.0424228	0.284911
IL_1RA	CLNS1A	5	-0.046479	0.0357938	0.284913
TNF_A	Metazoa_SRP	10	-0.0467883	0.040828	0.284922
GROA_CXCL1	GOLM1	9	0.0383579	0.0331304	0.284924
IL_13	FBXO18	7	-0.0631055	0.0527155	0.284925
IL_18	DDAH1	3	0.744718	0.357507	0.284929
IL_18	SERINC5	6	-0.0759037	0.0615374	0.284931
IL_16	SLC15A3	6	0.069061	0.0559916	0.284944
SCGF_B	CD300LD	4	0.0588432	0.0406783	0.284946
MIP_1A	C1D	3	-0.118446	0.0568647	0.284947
MCP_3	RP11-638I2.10	3	0.150838	0.0724162	0.284948
PDGF_BB	IFIT5	6	-0.042372	0.0343549	0.284964
VEGF	ERV3-1	21	0.0137318	0.0124807	0.28497
IL_2	LRRC25	12	-0.0263588	0.0233328	0.284977
TNF_B	RGS18	3	0.423343	0.20327	0.28498
IL_10	SDHDP6	7	-0.0285431	0.0238467	0.284981
IFN_G	PTGFRN	4	-0.091503	0.0632639	0.28499
MCP_3	C20orf196	6	-0.038897	0.0315397	0.284993
PDGF_BB	APOBEC3H	9	0.0260087	0.0224679	0.284998
M_CSF	UBAP2L	6	-0.0548757	0.0444969	0.285002
IFN_G	TRIOBP	9	0.0325171	0.028091	0.285009
MCP_3	ANXA4	3	-0.0943901	0.0453277	0.285012
IP_10	MCTP2	6	-0.0578024	0.0468725	0.285022
MIF	MEI1	11	-0.0410369	0.0361024	0.285031
IP_10	FOXK1	4	0.0487444	0.0337053	0.285032
G_CSF	KCTD7	8	-0.0402577	0.0343037	0.285041
IL_16	CDR2	4	0.0560853	0.0387826	0.285044
IL_2RA	BTBD2	4	0.108197	0.074819	0.285051
IL_1B	KIAA1671	11	0.0600973	0.0528734	0.285052
EOTAXIN	TRPM6	4	-0.0483955	0.0334662	0.285055
MIF	ZNF28	4	-0.315325	0.218053	0.285055
FGF_BASIC	NFXL1	29	-0.0145058	0.0132999	0.285057
MIP_1A	AP001007.1	9	-0.0339305	0.0293154	0.285062
MIF	MTFR1	8	-0.0209152	0.0178229	0.285064
FGF_BASIC	MANBA	3	-0.135435	0.065052	0.285065
IL_10	AP1M1	8	0.0268167	0.0228519	0.285065
MIP_1B	RP11-445P17.8	5	-0.0419811	0.0323426	0.285066
IP_10	ALDH1A1	7	-0.033358	0.0278753	0.28507
IL_8	BBIP1	4	0.129472	0.0895362	0.285071
HGF	GINS3	3	-0.301897	0.145012	0.285074
IL_8	SLC22A1	4	0.113775	0.0786824	0.285078
SCGF_B	EIF4A3	4	0.177205	0.122549	0.28508
MIG	RP11-69E11.4	7	-0.0350923	0.0293254	0.285083
IL_16	EP400NL	3	0.0682268	0.0327735	0.285087
IL_17	C21orf59	3	0.385711	0.185284	0.285092
IL_1RA	CERS4	7	-0.026717	0.022327	0.285094
TNF_A	GS1-124K5.4	5	0.0609774	0.046981	0.285095
MIP_1B	ANK3	14	-0.0371976	0.033246	0.285097
SDF_1A	SLC41A3	22	0.0161665	0.0147189	0.285098
MCP_1_MCAF	ASPHD2	4	0.0592545	0.0409807	0.2851
IL_2	CCDC64B	5	0.0364137	0.0280562	0.285104
IL_6	GGPS1	3	-0.218483	0.104959	0.285107
IL_5	TFAM	14	0.0204636	0.0182902	0.28511
M_CSF	NBPF4	4	-0.127443	0.0881437	0.285114
TRAIL	PAQR8	19	0.0210392	0.019063	0.285115
IL_8	OSBPL2	4	-0.0742196	0.0513337	0.285121
TRAIL	PLXNB2	3	0.088323	0.0424329	0.285122
FGF_BASIC	MBNL1	8	0.0196212	0.0167229	0.285133
IL_1RA	TRAV4	5	-0.0245457	0.0189134	0.285134
EOTAXIN	DGCR8	9	-0.0174519	0.0150808	0.285136
IL_2RA	SRBD1	5	-0.0352346	0.02715	0.285138
IL_2	RNF141	5	-0.0755104	0.0581846	0.285138
IL_17	HSBP1L1	4	0.0433503	0.0299851	0.285144
SDF_1A	ASPRV1	3	0.143547	0.0689712	0.285148
FGF_BASIC	CMKLR1	9	-0.0237235	0.0205007	0.285148
IL_13	NECAP2	10	-0.0555715	0.0485171	0.28515
GROA_CXCL1	BAIAP2L2	5	-0.0546493	0.0421116	0.285152
IL_7	BRK1	10	-0.0258345	0.0225551	0.285153
MCP_1_MCAF	ABT1	5	-0.0379267	0.0292259	0.285158
IL_8	DCTN3	4	-0.0489317	0.0338475	0.285163
G_CSF	UBE2L3	5	0.025436	0.019601	0.285163
PDGF_BB	ZNF337	9	-0.0274994	0.0237647	0.285165
IFN_G	ATP6V1C1	3	-0.0650255	0.0312458	0.285167
IL_2	NBR2	4	-0.127024	0.0878682	0.28517
IL_1B	RP11-685G9.2	4	-0.0760395	0.0526004	0.285174
IL_4	EVA1B	3	-0.120346	0.05783	0.285175
IL_18	TBC1D9	7	-0.102141	0.0853743	0.285175
IL_1B	IFNG-AS1	9	0.0261685	0.022615	0.285175
VEGF	SGSM2	4	-0.0330847	0.0228865	0.285176
SCGF_B	CTD-2516F10.2	4	-0.0731627	0.0506119	0.285185
IL_10	RFPL4A	7	-0.0346246	0.0289415	0.285185
IFN_G	ZC3H3	5	-0.0399731	0.0308052	0.285188
FGF_BASIC	C22orf32	20	0.0189878	0.0172384	0.285199
M_CSF	MTMR3	12	-0.0207218	0.0183521	0.285202
GROA_CXCL1	SLFN12	4	0.0707274	0.0489298	0.285203
HGF	ADD3	3	-0.129781	0.0623716	0.285207
IL_5	ALG11	3	-0.123443	0.059326	0.285207
IL_4	EXO5	3	0.292233	0.140448	0.285212
MIG	LYVE1	3	0.257043	0.12355	0.285241
MCP_3	NUDT2	16	0.0118696	0.0106827	0.285241
SDF_1A	NIN	6	-0.0760221	0.0616804	0.285246
SCGF_B	INSIG2	5	0.0980866	0.0756016	0.285246
IL_1RA	WDR35	3	-0.202727	0.0974446	0.285246
SCF	FCN1	14	0.0233238	0.020853	0.285251
SDF_1A	TM2D1	6	-0.0246239	0.0199788	0.285251
bNGF	UTS2	7	-0.049514	0.0413935	0.285252
IL_7	SLU7	3	0.560878	0.269608	0.285257
SCF	SUSD1	20	0.02201	0.019985	0.285263
TRAIL	GBAP1	14	0.0339505	0.0303549	0.285265
MCP_1_MCAF	SLC6A6	5	0.0499854	0.0385291	0.285268
bNGF	DCAF16	3	0.278834	0.134039	0.285269
TRAIL	LINC00422	5	0.0648484	0.0499878	0.285285
MIP_1A	CCT6A	3	0.162454	0.0781003	0.28529
IL_1B	SNX25	6	0.0471515	0.0382605	0.285292
IP_10	HIBADH	8	0.0373699	0.0318615	0.285292
GROA_CXCL1	NMRK1	20	-0.0134888	0.0122485	0.285293
IL_13	SDCCAG8	7	-0.0528213	0.0441628	0.285295
GROA_CXCL1	AC125232.1	9	-0.0401894	0.0347415	0.285297
TNF_A	C12orf76	3	0.196152	0.0943072	0.285307
IL_6	TMEM176B	19	-0.0183303	0.0166157	0.285315
TNF_B	PTGFRN	4	-0.0886281	0.0613341	0.28532
GROA_CXCL1	RP11-98I9.4	15	0.0254546	0.0228433	0.285321
TRAIL	ZNF155	4	-0.0209306	0.014485	0.285324
IL_16	ASPHD2	4	0.0628749	0.0435126	0.285325
IL_1RA	AP1M2	7	0.0664867	0.0555923	0.285327
IL_4	RP11-276A18.2	3	-0.207673	0.0998591	0.285338
IL_4	H2AFZ	3	0.151847	0.0730155	0.285339
MCP_1_MCAF	ELOVL4	4	0.0861651	0.0596344	0.285348
IL_1B	RP11-585P4.5	8	-0.0315974	0.0269433	0.285349
IL_10	ZFHX3	3	-0.158721	0.0763249	0.285353
M_CSF	TMX1	6	-0.0363454	0.0294964	0.285354
SCF	FEM1C	9	-0.028386	0.0245417	0.285362
GROA_CXCL1	TPSAB1	8	0.0264644	0.0225676	0.285372
IL_16	DDX60L	13	0.0187775	0.0167219	0.285379
MIP_1A	CTC-444N24.8	4	-0.0414235	0.0286727	0.285392
IL_17	ASF1A	5	-0.10624	0.0819168	0.285395
SCGF_B	RP11-115C21.2	3	0.2214	0.106486	0.285399
IL_2RA	RABEP1	18	0.021391	0.0193542	0.2854
MIF	KIAA1551	11	0.0797819	0.0702467	0.285404
GROA_CXCL1	SRR	10	0.0302248	0.026403	0.285405
SDF_1A	TMEM237	4	0.0850431	0.0588683	0.285409
IL_2RA	HPS3	3	0.0705043	0.0339123	0.285416
IFN_G	PTGFR	3	-0.343317	0.165136	0.285419
IL_16	CEP128	10	0.0245109	0.0214129	0.285433
IL_18	QRSL1	8	0.0365383	0.0311625	0.285434
IL_16	TRMT10B	7	-0.0394103	0.0329613	0.285439
IP_10	MSRB2	13	0.0201195	0.0179195	0.285443
PDGF_BB	MED31	5	0.0229327	0.0176846	0.285444
IL_9	GIMAP8	9	-0.0493446	0.0426714	0.285461
IL_8	COL6A2	8	-0.0453411	0.0386728	0.285463
IL_4	ZNF331	5	-0.0421727	0.0325255	0.285492
IFN_G	RNF167	10	0.0244564	0.0213682	0.285492
SCGF_B	NKX3-1	13	-0.0268402	0.0239079	0.285493
IL_17	MPPE1	7	-0.0261538	0.0218769	0.285494
GROA_CXCL1	RP1-29C18.8	5	-0.0547287	0.0422098	0.285495
IL_17	CHURC1	19	-0.0111625	0.0101225	0.285506
IL_17	TEX101	5	0.0683127	0.0526879	0.285506
RANTES	ARPC3	3	-0.210678	0.101374	0.28551
EOTAXIN	FLVCR2	10	0.0393181	0.0343549	0.285515
GROA_CXCL1	FBXL15	3	0.191005	0.0919118	0.285521
GROA_CXCL1	ZNF480	4	-0.0928771	0.0643123	0.285525
IL_18	CHST12	3	0.196092	0.0943625	0.285529
EOTAXIN	KRT73	13	-0.0182988	0.0163012	0.285535
IFN_G	RP11-430C7.5	4	-0.0730765	0.0506035	0.285539
TRAIL	PSMC6	4	-0.0967538	0.0670007	0.285546
SDF_1A	C19orf48	6	-0.0309929	0.0251643	0.285546
bNGF	ALS2CL	3	0.138443	0.0666268	0.28555
IL_1RA	AC073043.2	12	0.0491171	0.0435337	0.285553
MIG	CLEC10A	6	-0.0582432	0.0472908	0.285555
bNGF	PVT1	3	-0.0868423	0.0417944	0.285556
IL_16	ZNF737	3	0.0937345	0.0451145	0.285573
M_CSF	CYB5B	6	-0.0553689	0.0449598	0.28558
IL_9	FLT1P1	7	-0.0571512	0.047815	0.285581
EOTAXIN	ZNF425	4	-0.0607135	0.0420477	0.285582
TNF_B	TFIP11	5	-0.0820394	0.0632893	0.285594
IL_1B	AP1M1	6	0.0362846	0.0294643	0.285594
IL_7	GCM1	3	0.217562	0.104723	0.285598
IL_17	SLC17A9	3	0.255511	0.122991	0.285599
IL_18	COMT	4	0.0780252	0.0540397	0.285599
TNF_B	STX6	3	0.0783724	0.0377261	0.285609
SCF	FTO	4	-0.0869256	0.0602063	0.285612
bNGF	PRKCZ	4	-0.075587	0.0523532	0.285614
IL_2RA	TRAV8-2	3	-0.321532	0.154781	0.285616
MIP_1A	LMAN1	3	0.117191	0.0564168	0.28563
IL_2RA	IRAK2	5	0.0996528	0.0768842	0.28563
MIP_1A	AC009495.2	4	-0.0636227	0.0440698	0.28564
bNGF	ARL14EP	6	-0.0611979	0.0497006	0.285644
IL_6	FAM84B	10	0.0390501	0.0341307	0.285645
SDF_1A	DANCR	5	-0.0514274	0.0396787	0.285645
G_CSF	RP11-981G7.2	5	0.20474	0.157967	0.285647
SDF_1A	UTS2	6	-0.0753454	0.0611908	0.285648
IL_2RA	MICU1	5	0.100244	0.0773446	0.28565
HGF	ECM1	3	0.0750225	0.0361202	0.285654
IL_16	CTD-3162L10.1	3	-0.132857	0.063965	0.285654
VEGF	SARS2	15	0.022869	0.0205381	0.285662
SCF	WAC	4	0.087506	0.0606173	0.285664
IFN_G	ITPA	6	-0.0285234	0.0231668	0.285682
bNGF	CCDC149	3	0.0994505	0.0478884	0.285691
PDGF_BB	PEX19	3	0.0391859	0.0188698	0.2857
IL_10	TMEM204	11	-0.0260323	0.0229361	0.285702
MIF	HS2ST1	4	-0.0972636	0.0673839	0.285703
SDF_1A	CTD-2547E10.2	4	-0.115161	0.0797853	0.285712
IL_1B	UGGT2	8	0.0326891	0.0278975	0.285713
M_CSF	STYK1	3	-0.270634	0.13033	0.285713
IP_10	POPDC2	7	0.0487947	0.0408369	0.28572
HGF	NFATC3	10	-0.0459834	0.0401975	0.285721
IL_18	PLLP	5	0.138202	0.106651	0.285721
MCP_1_MCAF	AC007278.2	4	0.0777092	0.0538399	0.285723
TRAIL	GCH1	6	-0.140957	0.1145	0.285731
IL_8	ISL2	7	-0.0449462	0.0376174	0.285735
IL_8	AC093627.10	5	-0.0334782	0.0258361	0.285736
IL_7	COL18A1	14	0.0193191	0.0172912	0.285745
GROA_CXCL1	MCM7	3	-0.0570402	0.0274733	0.285752
MIP_1B	BTNL8	8	-0.0389902	0.0332786	0.28576
TNF_B	PARVG	5	-0.0728239	0.0562038	0.285761
IL_7	TMEM161B-AS1	7	-0.0567405	0.0474924	0.285769
IFN_G	MRPS33	4	0.066098	0.0458017	0.285772
IP_10	ZNF493	11	-0.0318318	0.0280504	0.285773
EOTAXIN	CACUL1	4	0.0757746	0.0525074	0.285776
bNGF	FOXP1-IT1	4	0.127004	0.0880067	0.285778
SCGF_B	MEI1	11	0.0408713	0.0360164	0.285779
IL_18	UBE4A	3	-0.0852067	0.0410445	0.285782
IL_16	CYP4V2	14	-0.0222689	0.019933	0.285785
IFN_G	SETD9	9	-0.0580577	0.0502438	0.285791
IL_8	FFAR4	3	0.116007	0.0558856	0.285802
M_CSF	AC005532.5	3	-0.124955	0.0601968	0.285804
IL_18	CXCL16	5	-0.0728056	0.0561961	0.285805
IL_18	AC074286.1	4	0.185613	0.12863	0.285807
FGF_BASIC	HERC1	3	-0.249991	0.120437	0.285812
IP_10	LPCAT2	21	0.0193276	0.0175984	0.285814
IL_16	RP11-296I10.6	5	-0.0421521	0.0325366	0.285817
SCGF_B	FAM84B	8	-0.0593532	0.0506652	0.285817
IL_2RA	TRAF3IP2	8	-0.0445034	0.0379896	0.285823
bNGF	CTC-510F12.4	12	-0.030612	0.0271488	0.285831
MIG	CSDA	6	0.0578061	0.0469672	0.285831
GROA_CXCL1	PIGQ	5	0.0381652	0.0294613	0.285844
IFN_G	RP11-10A14.5	13	0.017367	0.0154816	0.285845
IL_1RA	PQLC1	10	-0.0267388	0.0233809	0.285847
IL_2	PMS2CL	3	0.392791	0.189263	0.285852
MCP_1_MCAF	COL18A1	15	-0.0123279	0.011076	0.285853
HGF	ASL	5	0.104402	0.0805956	0.285859
HGF	MUC20	25	0.0139041	0.0127252	0.285864
IFN_G	NDFIP1	3	-0.115389	0.0556018	0.285865
FGF_BASIC	UPB1	8	-0.0317234	0.0270838	0.285881
IL_10	WDR41	18	-0.0162306	0.0147005	0.285886
IL_8	GMIP	4	0.0920955	0.0638374	0.285889
IL_16	CRIP2	9	-0.0312335	0.0270358	0.285889
IL_2RA	GCM1	3	0.216559	0.104363	0.285891
bNGF	AC073343.11	4	-0.155276	0.107633	0.285892
IFN_G	ZNF213	7	-0.044846	0.0375475	0.285894
SCF	TPP2	8	0.0281366	0.0240224	0.285896
IL_13	CDC7	13	-0.023557	0.0210024	0.285906
TRAIL	TRIM74	4	0.107407	0.0744549	0.285908
G_CSF	EPHA4	6	0.0450856	0.0366387	0.285908
VEGF	RP11-439E19.10	3	-0.186872	0.0900664	0.285918
IL_10	CHRNB1	4	0.0509485	0.0353191	0.285922
IP_10	GALNT1	3	0.156365	0.0753663	0.285929
IL_17	FAM213A	7	-0.0510625	0.042756	0.28593
MCP_3	PDCD6	4	-0.136829	0.0948578	0.285936
M_CSF	PGAP3	10	-0.0246402	0.0215502	0.285937
IL_8	INTS4	13	-0.0313685	0.0279691	0.285945
EOTAXIN	VRK3	9	-0.0283734	0.024564	0.285959
SDF_1A	ITM2B	3	0.0667624	0.0321832	0.285963
SDF_1A	PAK1	5	0.050239	0.0387941	0.285971
bNGF	DNM1L	3	0.346977	0.167268	0.285972
M_CSF	GRAMD3	5	0.0756681	0.058431	0.285976
CTACK	N4BP2L2	3	-0.323807	0.156102	0.285978
IL_7	DNAJB12	6	0.0432406	0.0351458	0.285984
IL_16	C8orf40	15	-0.029938	0.0269056	0.285987
MIP_1A	AK1	3	-0.0930052	0.0448385	0.28599
IL_1B	RP11-37B2.1	12	0.0388568	0.0344735	0.285998
G_CSF	ELP3	14	0.0298012	0.0266877	0.285998
bNGF	ERVK3-1	8	0.0188323	0.0160826	0.286004
GROA_CXCL1	RP11-403A21.2	4	-0.0585849	0.0406228	0.286007
IL_6	RNH1	4	0.0658586	0.0456669	0.286011
FGF_BASIC	ZNF514	11	0.0225238	0.019859	0.286022
SDF_1A	SDCCAG3	5	0.0516038	0.0398537	0.286027
IL_10	GPR65	6	0.0345166	0.0280579	0.286027
M_CSF	GPATCH1	5	0.139389	0.107651	0.286029
MIG	AHSA2	11	0.0329724	0.0290724	0.286037
IL_6	SENP7	15	-0.0200533	0.0180241	0.286037
TNF_B	NT5E	5	0.0248247	0.0191728	0.286039
IFN_G	CTD-3088G3.4	4	0.121752	0.0844316	0.286043
MIG	ZBTB47	4	-0.0669892	0.0464562	0.286051
IL_18	PNKP	8	-0.063617	0.0543347	0.286057
bNGF	SLC46A2	10	0.0305705	0.0267441	0.28606
MCP_3	CSNK1D	3	0.0542502	0.0261619	0.28606
IL_4	C1orf87	11	0.0119778	0.0105616	0.286061
TNF_B	CCL3L3	3	-0.232314	0.112033	0.286062
IL_4	PNPLA8	4	-0.0509869	0.0353601	0.286064
MIP_1A	CD27	5	0.152039	0.117433	0.286069
RANTES	L3MBTL2	9	-0.0371632	0.0321818	0.286071
IP_10	TNFRSF10A	3	-0.12355	0.0595856	0.286079
MIP_1B	THG1L	9	-0.0297962	0.0258029	0.286082
SCF	TRAV8-5	5	0.0253191	0.0195573	0.286094
IL_17	PARP1	7	-0.035758	0.0299525	0.286094
IL_18	RNFT1	5	-0.142801	0.110306	0.2861
VEGF	RP11-276A18.2	3	-0.180144	0.0868878	0.286102
SCF	DCTN3	4	0.0499226	0.034627	0.286115
GROA_CXCL1	DSCR3	4	0.0897994	0.0622872	0.286121
PDGF_BB	EMR1	11	0.0261182	0.0230335	0.286125
IL_1RA	SP140L	19	0.0163176	0.014817	0.286126
EOTAXIN	EPS15	4	-0.124819	0.0865788	0.286126
MIP_1A	UBLCP1	3	0.129243	0.0623438	0.286128
M_CSF	RBBP6	3	-0.181744	0.0876702	0.286132
SCF	AGTPBP1	7	0.049059	0.0410979	0.286134
TNF_B	RP11-526I2.5	9	-0.0329185	0.0285101	0.286134
MIP_1B	ANG	13	0.0215158	0.0191925	0.286143
TNF_A	NECAP2	10	-0.0555217	0.0485816	0.286146
IL_10	LRRC6	21	0.0149732	0.0136432	0.286147
PDGF_BB	ING2	4	0.207351	0.143836	0.286149
IL_9	PLEKHH2	9	-0.0683649	0.0592116	0.286149
IP_10	RP11-1149M10.2	4	0.124226	0.086174	0.286151
MCP_3	DECR2	7	0.0288359	0.0241576	0.286151
TRAIL	STAMBP	5	0.0999687	0.0772311	0.286154
IL_4	MTMR3	12	-0.0229747	0.0203901	0.286158
IL_5	CHP1	3	-0.0650483	0.0313824	0.286166
HGF	TRERF1	5	0.0690039	0.0533109	0.286167
IP_10	C7orf43	4	-0.0562677	0.0390343	0.286171
IL_18	GNAS	6	-0.0732454	0.059561	0.286174
IP_10	DTX2	12	-0.0308977	0.027423	0.286176
TNF_B	ACYP2	8	0.0578497	0.0494226	0.286177
M_CSF	USP36	15	-0.0332465	0.0298919	0.286186
SDF_1A	FST	4	0.0350528	0.0243189	0.286198
MIP_1B	DDX11L10	7	0.0530208	0.0444236	0.286199
IL_17	BET1L	4	0.0375182	0.0260297	0.286203
M_CSF	HEG1	5	-0.0704188	0.0544104	0.286213
MIP_1B	AC007278.3	13	0.0544052	0.0485381	0.286215
IL_7	PADI4	10	-0.0225624	0.0197454	0.286219
IL_16	TMEM259	5	-0.174582	0.134897	0.28622
IL_17	EMR1	9	0.0358838	0.0310847	0.286224
VEGF	AKAP13	5	0.0501762	0.038771	0.286227
IL_18	EXOC2	10	0.0508131	0.0444698	0.286229
IL_17	DDX60L	13	0.0213959	0.0190892	0.28623
PDGF_BB	PSAT1	16	-0.0187243	0.016888	0.286231
IL_2RA	TCTEX1D1	6	0.0547259	0.0445079	0.286234
MIP_1A	C21orf7	8	0.0332333	0.028396	0.286236
IL_1B	LRRC8B	15	0.025657	0.0230709	0.286241
TRAIL	LGALS3BP	4	0.0899797	0.0624341	0.286244
MCP_1_MCAF	AC062017.1	5	-0.0463852	0.0358433	0.286245
SCF	ADI1	8	-0.026381	0.0225418	0.286249
SCF	TRIP10	3	0.178421	0.0861087	0.286252
SDF_1A	RP11-458F8.2	3	0.531262	0.256401	0.286258
IL_4	CTC-228N24.3	11	0.0383932	0.0338687	0.286259
IL_8	TNFSF13	7	-0.0348076	0.0291679	0.286261
SCF	NPTXR	3	-0.208461	0.100611	0.286263
PDGF_BB	AIMP2	4	0.0671636	0.0466064	0.286272
GROA_CXCL1	C11orf21	12	-0.0341841	0.0303462	0.286273
TNF_B	CLEC7A	6	0.0386722	0.0314548	0.286276
IL_18	ABRACL	12	-0.0317969	0.0282272	0.286276
EOTAXIN	BTN2A3P	3	3.78407	1.82652	0.286289
IL_18	LRRFIP1	4	0.100169	0.0695138	0.286291
IL_9	PSD4	14	-0.0229557	0.020571	0.286303
HGF	ZNF192P1	5	-0.0513838	0.0397123	0.286308
IL_16	MAP1LC3A	11	0.0123382	0.0108853	0.286309
SCF	SLC39A10	6	-0.04796	0.0390124	0.286309
IL_13	PLEKHB1	6	0.114837	0.0934124	0.28631
SCF	MYO16	8	-0.0348441	0.0297778	0.286317
EOTAXIN	ZFAND5	4	0.29202	0.202668	0.286321
MCP_3	SPAG7	9	-0.0309674	0.0268318	0.286323
IL_9	CRY2	7	0.0403547	0.0338214	0.286327
TNF_B	C2orf27A	5	0.0404151	0.0312372	0.286335
HGF	RP3-462E2.3	3	0.0968261	0.0467461	0.286339
IL_2	RFWD3	9	-0.0272072	0.0235748	0.286343
TRAIL	SRBD1	5	-0.0288128	0.0222703	0.286346
IL_13	ZNF669	4	-0.0531338	0.0368788	0.286347
IL_2RA	PNMAL1	7	-0.0326426	0.0273597	0.286356
IL_6	ORAI1	6	0.037832	0.0307774	0.286356
IL_7	PAFAH1B2	4	-0.0876648	0.0608483	0.286361
PDGF_BB	TMEM245	10	-0.0179189	0.0156866	0.286362
VEGF	PRG4	5	0.0627923	0.0485363	0.286364
GROA_CXCL1	GPR75-ASB3	3	0.269844	0.13029	0.286364
M_CSF	RP11-540B6.6	4	0.139116	0.0965615	0.286365
RANTES	RP11-1094M14.8	3	1.40076	0.676336	0.286366
bNGF	CASQ1	6	0.0272243	0.0221483	0.286367
IL_10	TFCP2	6	0.03324	0.0270425	0.286369
MIP_1A	MTMR11	3	0.116675	0.056336	0.286372
IL_4	RP11-517C16.2	3	-0.332903	0.160743	0.286374
IL_10	FAH	6	0.0256261	0.0208487	0.286379
TNF_B	ATP10A	5	-0.0608681	0.047051	0.28638
SDF_1A	SOX4	6	-0.169105	0.137582	0.286388
IL_17	MED21	4	-0.173602	0.120509	0.286396
IL_9	SNRNP27	13	0.0310876	0.0277462	0.286398
IL_4	SAMD10	4	0.0367487	0.0255104	0.286404
IL_2RA	VPS41	7	-0.0748341	0.0627304	0.286406
SDF_1A	TSPO	6	-0.0448005	0.0364515	0.286413
IP_10	ARL17B	7	0.0405516	0.0339933	0.286413
M_CSF	STK39	5	0.0485009	0.0374947	0.286417
IL_7	NIPSNAP3A	10	-0.0297437	0.0260423	0.286429
MIP_1A	MYO16	7	0.0372317	0.0312117	0.286432
RANTES	MFHAS1	6	0.074884	0.0609315	0.286433
bNGF	ISM1	8	0.0262058	0.0224015	0.286433
GROA_CXCL1	ZNF25	9	0.0324299	0.028106	0.286434
GROA_CXCL1	CHIT1	4	-0.230647	0.160141	0.286467
M_CSF	TMEM204	14	-0.023278	0.0208679	0.286479
bNGF	NOTCH4	4	0.361735	0.251172	0.286488
MIG	BEND7	4	-0.188905	0.131167	0.286489
TRAIL	MICD	16	0.0375922	0.0339252	0.286497
IL_9	RP5-827C21.4	6	0.0267683	0.0217843	0.2865
SCGF_B	LRRC16B	3	0.151201	0.0730453	0.286503
IL_5	TBC1D15	7	0.0240491	0.020164	0.286504
IL_2RA	RP11-661A12.9	6	-0.058196	0.0473621	0.286514
IL_18	TMEM167B	3	-0.120425	0.0581805	0.286515
SCF	KIAA0146	3	0.205566	0.0993145	0.286516
IP_10	UBE3B	8	-0.0298939	0.0255591	0.286516
bNGF	LGALS9	15	0.0211807	0.0190573	0.286518
SCGF_B	FAM198B	11	0.0204811	0.0180779	0.28652
IL_16	TEX2	3	0.245335	0.118532	0.286524
IL_16	CHPT1	13	0.014835	0.0132442	0.286524
RANTES	GCN1L1	11	-0.0350395	0.0309287	0.28653
TNF_B	PHF23	4	0.0645408	0.0448202	0.286536
IL_9	NUP43	18	-0.0196915	0.0178602	0.286536
GROA_CXCL1	DIRC2	10	-0.0131283	0.0114976	0.286546
SCGF_B	FIS1	10	0.0415983	0.0364318	0.286554
MIP_1A	CLEC11A	5	-0.0206076	0.015937	0.28656
IL_4	ACOT13	4	0.0569753	0.0395696	0.286564
FGF_BASIC	SPATA7	4	-0.27098	0.188199	0.286568
IL_18	BCAT1	16	-0.00978907	0.00883561	0.286572
IL_2RA	LILRB5	4	-0.167167	0.116102	0.286577
TNF_B	KIAA1967	3	-0.0934805	0.045174	0.286577
SCF	ZNF358	5	0.0592577	0.0458292	0.286577
VEGF	RP11-25K19.1	5	0.0413522	0.0319816	0.286581
HGF	RP11-320N21.1	3	-0.0960841	0.0464331	0.286582
IL_17	CDAN1	4	0.213567	0.148333	0.286587
IL_2RA	LINGO2	7	-0.0540561	0.0453324	0.286589
IL_18	AC016735.2	5	-0.276405	0.213775	0.28659
IL_5	CDR2	4	0.0580696	0.0403339	0.286602
SCF	TMEM160	4	-0.25262	0.175466	0.286604
SCGF_B	RUNX2	12	-0.0206382	0.0183346	0.286607
MCP_1_MCAF	ESYT2	8	0.0393862	0.0336823	0.286612
MIG	MRPL23-AS1	3	-0.15317	0.07403	0.286616
SDF_1A	SLC2A8	9	-0.0308828	0.0267776	0.28664
SDF_1A	CEACAM4	8	-0.0234804	0.0200814	0.286642
IP_10	ZNF25	9	0.03962	0.034354	0.286649
MCP_3	AC074289.1	7	0.0405954	0.0340498	0.286662
IL_9	SOWAHC	6	-0.0447754	0.0364532	0.286664
IL_18	WIPI1	10	-0.0214301	0.0187732	0.286666
MCP_3	NDUFA6	4	-0.086721	0.0602472	0.286675
GROA_CXCL1	PSMA2	4	0.0356822	0.0247893	0.286675
IFN_G	TBC1D2B	5	0.0562612	0.0435242	0.286689
TRAIL	CMC1	4	-0.0611776	0.0425033	0.28669
IL_16	EPPK1	5	0.0481837	0.0372756	0.286691
IL_1RA	KCTD2	9	-0.0269848	0.023401	0.2867
G_CSF	MRPL53	6	0.0512127	0.0416978	0.286702
IL_18	SMUG1	9	0.0265569	0.0230301	0.286704
IL_1RA	C4A	6	0.0204689	0.016666	0.286704
PDGF_BB	HLCS	7	-0.0467492	0.0392153	0.286704
IL_10	IL12RB2	3	0.112852	0.0545646	0.286711
IL_7	SCRN2	8	0.0326091	0.0278934	0.286717
MIF	SLC20A2	4	0.0598104	0.0415567	0.286717
MCP_1_MCAF	NUDT16P1	3	0.121132	0.0585714	0.286726
MCP_3	RTP4	6	0.0430242	0.0350328	0.286728
IL_9	TRPC2	4	-0.10095	0.0701433	0.286729
MIP_1A	ACP6	10	0.0226758	0.0198674	0.286734
IL_6	CA2	13	0.0302281	0.0269993	0.28674
SDF_1A	RP11-384K6.6	5	-0.0424631	0.0328542	0.286741
GROA_CXCL1	DDX11L2	17	-0.0348163	0.0315208	0.286759
MIG	TKT	9	0.0461697	0.0400457	0.286786
CTACK	PRMT5	4	0.0995645	0.0691929	0.286792
HGF	CLEC12A	25	-0.00906459	0.00831245	0.286793
IL_2RA	UFSP1	11	-0.0335425	0.0296252	0.2868
GROA_CXCL1	IPMK	5	0.0607011	0.0469729	0.286807
HGF	SASS6	3	0.108742	0.0525979	0.286809
IL_4	GDI2	11	-0.0341898	0.0301981	0.286818
IFN_G	ZNF17	3	-0.476843	0.230656	0.28682
IL_6	SPDYC	13	0.0200584	0.017919	0.28682
IP_10	RRAGD	14	0.0314935	0.028254	0.286823
TRAIL	AC009495.2	4	-0.0625507	0.043475	0.286832
M_CSF	ATP6V0D1	5	0.0256118	0.0198211	0.286839
IL_2	TRGV10	3	-0.364865	0.176513	0.286851
IL_8	MPHOSPH6	13	0.0252048	0.0225183	0.286856
SCF	KLRC3	14	0.0215856	0.0193667	0.28686
IL_5	NPIPP1	7	0.0599679	0.0503226	0.286865
IP_10	LEPROT	17	-0.0186977	0.016932	0.286872
RANTES	SPDYC	12	0.0255619	0.0227228	0.286887
IL_9	NT5C	6	-0.0454154	0.0369942	0.286888
IL_1B	DNPH1	8	0.0203702	0.0174312	0.286888
MIP_1A	PER3	5	0.0373396	0.028901	0.28689
TNF_B	PRKAR2A	3	0.383615	0.185627	0.28691
IL_18	PDZK1IP1	12	-0.0168988	0.0150228	0.286915
TNF_A	RP11-611L7.1	3	0.0973649	0.0471154	0.286918
MCP_3	CARD16	6	0.0351965	0.0286723	0.286918
PDGF_BB	CCT8	12	0.0146424	0.0130174	0.286932
IL_8	ARL16	13	-0.015363	0.0137279	0.286937
HGF	TOMM5	4	-0.0379065	0.0263548	0.286944
MCP_1_MCAF	PIK3C2A	12	-0.0325026	0.0288965	0.28695
VEGF	LATS2	4	-0.0620126	0.0431158	0.286953
MIP_1B	AS3MT	12	0.0631456	0.0561403	0.286954
HGF	ZCRB1	6	-0.068723	0.0559894	0.286957
RANTES	EDN1	4	-0.216975	0.150859	0.286957
M_CSF	ATP9B	7	-0.0696997	0.0585019	0.286958
IFN_G	CCDC157	3	-0.434001	0.210049	0.286958
HGF	LAPTM4B	12	0.0139153	0.0123718	0.28696
HGF	SLC35D3	6	0.0299291	0.0243838	0.286961
CTACK	COQ5	19	0.0138616	0.0126095	0.286963
IFN_G	ZDHHC11B	4	0.0961884	0.0668801	0.286967
SCF	RP11-480A16.1	5	-0.166925	0.129227	0.286968
IL_4	RP4-803A2.1	3	-0.189899	0.0919125	0.28697
EOTAXIN	NAPB	11	0.0548397	0.0484536	0.286973
GROA_CXCL1	FPR2	15	0.0339347	0.030563	0.286977
IL_7	FKBPL	3	0.286321	0.138586	0.286979
GROA_CXCL1	GALK1	3	-0.125334	0.060665	0.286981
IL_6	CEACAM21	20	-0.0185913	0.0169433	0.286986
IL_9	RP11-296I10.6	4	0.0567343	0.0394501	0.28699
M_CSF	ZRANB1	6	0.0196378	0.0160004	0.28699
IL_2RA	RP11-660L16.2	7	0.0325138	0.0272924	0.286993
PDGF_BB	TCP11L1	5	0.0580593	0.0449504	0.286997
SCGF_B	NFKB1	3	0.158468	0.0767082	0.286998
GROA_CXCL1	VIPR1	17	-0.0168685	0.0152799	0.287002
IL_16	PRKD1	4	0.0506423	0.0352154	0.287003
RANTES	RP11-661P17.1	4	-0.0852486	0.0592797	0.287003
HGF	ARHGAP32	8	-0.0446304	0.0382016	0.287007
IL_10	MOB3C	8	-0.0400273	0.0342616	0.287007
SCF	TPD52L2	4	0.14666	0.101985	0.287008
RANTES	QSOX1	9	0.0468969	0.0406974	0.287014
MCP_3	ZKSCAN4	5	-0.0665845	0.0515532	0.287015
RANTES	RBMS2	15	0.0319627	0.0287893	0.287016
IL_2RA	CEP164	3	0.270924	0.131155	0.287019
VEGF	PGM2	5	0.0403464	0.0312391	0.287024
TNF_B	TACSTD2	6	-0.0997309	0.0812652	0.287025
IL_8	PGM2	5	0.0416507	0.0322499	0.287036
MCP_1_MCAF	FAM53A	5	0.0390011	0.0301983	0.287037
IP_10	FAM49A	4	0.467055	0.324813	0.28704
GROA_CXCL1	MFGE8	8	0.0209442	0.0179289	0.287047
IL_13	C10orf128	17	0.0138058	0.012507	0.287054
RANTES	AC093668.3	7	0.0480267	0.0403201	0.287056
SCF	AC005154.8	5	-0.034116	0.0264176	0.287063
IL_1B	KIAA1967	4	-0.0539893	0.0375494	0.287065
RANTES	MANBAL	7	0.0866403	0.072741	0.287077
TRAIL	TRIM65	4	0.102696	0.0714285	0.287083
EOTAXIN	ZNRD1-AS1	6	-0.0565325	0.046072	0.287087
TNF_A	MACF1	8	-0.0404882	0.0346627	0.28709
MCP_3	DENND2D	8	-0.0726191	0.0621713	0.287096
M_CSF	PAM16	4	-0.466467	0.324457	0.287097
IL_10	SP100	4	-0.0912992	0.0635042	0.287097
MIP_1A	FRAT1	5	0.0196103	0.0151871	0.287113
HGF	RP11-61F12.1	4	-0.0723778	0.0503458	0.287115
IL_1B	EXOSC3	3	0.801648	0.38824	0.287122
bNGF	ZNF529	4	0.101067	0.0703074	0.287141
IL_6	RP11-418J17.1	6	0.0300975	0.0245319	0.287146
IL_9	SNORD14A	9	0.0135824	0.0117905	0.287149
IFN_G	URM1	5	-0.0983562	0.0761785	0.287149
IFN_G	SLC35D3	6	-0.0342451	0.0279133	0.287157
IL_8	TLR4	16	0.0203902	0.0184275	0.287157
EOTAXIN	CTA-331P3.1	7	0.0368148	0.0309149	0.287161
IL_1RA	AF131215.2	16	-0.0320541	0.0289691	0.287165
TNF_B	ZNF605	3	-0.0612293	0.0296589	0.287168
RANTES	SASH1	11	-0.0387817	0.0342804	0.287168
MIP_1A	SESTD1	12	-0.0363106	0.0322983	0.287179
MCP_1_MCAF	UBR3	4	-0.140133	0.0974947	0.287181
MIP_1A	ZFAND2A	14	-0.017863	0.0160382	0.287184
IL_17	C4orf33	3	-0.0767721	0.0371902	0.287185
SDF_1A	MRPS7	13	0.0213626	0.0190995	0.287187
FGF_BASIC	RP11-326C3.11	7	0.0896999	0.0753313	0.287199
EOTAXIN	CTD-2292M16.8	3	0.094837	0.0459447	0.287203
IL_2	SNHG7	7	0.0272238	0.0228634	0.287208
IL_17	PIDD	3	-0.165907	0.0803765	0.287208
IL_17	VPS36	4	-0.0826284	0.0574939	0.287224
SCGF_B	RP11-295P9.3	8	0.0398022	0.0340861	0.287227
bNGF	RP11-536K7.3	4	-0.11771	0.0819063	0.287233
IL_1B	TOR1A	5	0.062635	0.0485233	0.287241
MCP_1_MCAF	SCAPER	27	0.0329299	0.0302837	0.287242
MCP_1_MCAF	SORBS2	3	0.28298	0.137125	0.287263
MCP_1_MCAF	STK32C	14	0.012704	0.0114083	0.287269
IP_10	MCOLN2	6	-0.0464833	0.0378989	0.287269
IL_9	RNF130	4	-0.0570033	0.0396689	0.28727
SCF	H6PD	9	0.0263215	0.0228553	0.287275
HGF	ASNSD1	20	-0.0153308	0.0139805	0.287279
IL_2	GRIK4	4	0.0405967	0.0282523	0.287281
SCGF_B	TGS1	4	0.191723	0.133426	0.287284
IL_1RA	VPS8	8	-0.0251127	0.021509	0.287285
TNF_A	PVALB	4	-0.036241	0.0252218	0.287291
RANTES	HIST1H2BK	12	-0.0246004	0.0218877	0.287295
IL_18	TGIF1	5	-0.0528852	0.0409757	0.287295
MIP_1B	MMP9	5	0.170677	0.132242	0.287296
IL_7	CTD-2017D11.1	6	0.04091	0.0333575	0.287301
GROA_CXCL1	ALDH7A1	4	0.0418391	0.0291187	0.287302
TRAIL	GSTM1	20	0.0131933	0.0120324	0.28732
IL_6	TIGD5	4	-0.0587713	0.0409053	0.287322
MIG	CDC7	13	-0.0251442	0.0224872	0.287326
HGF	ITGAX	16	-0.0312587	0.0282606	0.287333
VEGF	EPS8L2	6	-0.0475526	0.0387769	0.287334
TNF_A	ANKRD34B	15	0.0272518	0.0245632	0.287335
IL_13	ARHGEF11	3	-0.838968	0.40667	0.287341
IL_18	GPR133	4	-0.103219	0.0718463	0.287348
IL_8	GNB1L	6	0.0281608	0.0229648	0.287353
TNF_B	AC125238.4	3	-0.0569355	0.0275997	0.287355
IL_16	CD244	6	-0.0408304	0.0332971	0.287357
bNGF	ECM1	3	0.0811884	0.039357	0.287359
RANTES	LPAR5	6	0.0360497	0.0293986	0.28736
IL_4	ACTR5	10	-0.038975	0.0341963	0.287366
SCGF_B	COMMD2	6	0.0327535	0.0267114	0.287373
IL_8	KRT73	15	-0.0158438	0.014282	0.287379
IL_17	OAF	3	-0.0646154	0.031326	0.287382
VEGF	RP11-611D20.2	9	0.0309532	0.0268838	0.287384
RANTES	RHOQ	4	-0.0717387	0.0499398	0.287386
IL_4	FAM50B	7	0.034365	0.0288735	0.287395
G_CSF	SLC9A9	5	0.197469	0.15304	0.287398
SDF_1A	LYSMD2	3	-0.187965	0.0911334	0.287401
IFN_G	REEP3	3	0.126872	0.061513	0.287402
TNF_A	CCDC174	5	-0.0389527	0.0301894	0.287408
MIP_1B	CTC-523E23.4	4	-0.151089	0.105186	0.287411
MIG	TRBV7-6	3	-0.15052	0.0729825	0.287414
MIP_1B	WWP1	3	0.107406	0.052078	0.287416
IL_1RA	TUBB6	10	-0.0173602	0.0152334	0.287418
IL_16	FLVCR2	11	0.0343806	0.0304072	0.287422
IL_2	DAB1	5	-0.036462	0.0282605	0.287428
M_CSF	MROH6	9	-0.0210242	0.018262	0.287429
SCF	ZNF544	7	-0.0236703	0.0198897	0.287435
GROA_CXCL1	RASD1	3	0.263697	0.127878	0.287452
TNF_A	MFSD1	6	0.0583468	0.0475933	0.287458
MIP_1B	EHBP1L1	4	0.305036	0.212392	0.287462
PDGF_BB	INTS5	12	0.0228003	0.0202935	0.287463
FGF_BASIC	FAM210A	4	0.137595	0.095806	0.287464
GROA_CXCL1	TMEM254	9	0.0390216	0.0338983	0.287473
MIG	LAIR2	9	-0.0265857	0.0230951	0.287474
TNF_A	ANO7L1	8	0.0378838	0.0324617	0.287477
IL_2RA	AC016747.3	4	0.102908	0.0716566	0.287477
IL_4	NPLOC4	4	-0.0876142	0.0610087	0.287486
TNF_A	IQSEC3	10	-0.0272551	0.02392	0.28749
MCP_3	GLRX5	5	0.0511455	0.0396478	0.287492
M_CSF	RP11-1018N14.5	7	-0.0235119	0.0197593	0.287495
IL_18	RFC2	3	-0.200997	0.0974897	0.287498
FGF_BASIC	SLC14A1	10	-0.0392306	0.0344307	0.287498
MCP_1_MCAF	MTMR3	12	-0.0196516	0.0174927	0.287506
IP_10	TTC3	9	0.0488094	0.0424041	0.287506
IL_16	DCAKD	11	-0.0237646	0.0210227	0.287522
SDF_1A	GNE	4	0.282344	0.19663	0.287531
IL_2RA	HES6	4	-0.146573	0.102078	0.287537
IL_17	RNF14	11	-0.0226606	0.0200468	0.287538
IL_1B	HPS3	3	0.0702377	0.0340732	0.28754
IL_17	SECISBP2	8	0.0875605	0.0750408	0.287548
RANTES	TIFA	3	1.25133	0.607075	0.287555
IL_10	MEGF6	4	0.100633	0.0700879	0.287556
EOTAXIN	RP11-134P9.1	3	0.0956383	0.0463993	0.287562
G_CSF	TNPO3	11	0.0463934	0.0410444	0.287562
MIP_1A	THBS2	3	0.141128	0.0684689	0.287562
IL_6	C2CD2	6	0.0789812	0.0644423	0.287571
SCGF_B	RRAGD	14	0.0389631	0.0350123	0.287574
TNF_A	HLA-DQB1	15	0.0333018	0.0300319	0.287575
IL_16	RAB23	14	0.0230284	0.0206935	0.287577
MIF	NUDT12	4	0.0751724	0.0523606	0.28759
VEGF	GTF2H5	14	-0.0233733	0.0210044	0.287597
PDGF_BB	RP11-341G23.4	6	-0.087718	0.0715766	0.287605
SCGF_B	C17orf97	15	-0.0127268	0.0114779	0.287605
G_CSF	KLHL36	6	0.0301978	0.0246411	0.287606
FGF_BASIC	C17orf89	3	0.916969	0.444958	0.28761
IL_6	THOC5	3	0.327337	0.158843	0.287615
MCP_1_MCAF	TUBB	3	0.182821	0.0887199	0.287628
IL_18	SERPINB10	8	-0.0793956	0.0680563	0.287631
IL_10	GOLGA6L9	3	-0.23113	0.112166	0.287633
IL_18	SELL	19	0.0150453	0.0137063	0.287643
HGF	RP11-81H14.2	11	0.0299974	0.0265441	0.287652
FGF_BASIC	CSNK1D	3	0.0496194	0.024082	0.287654
IL_7	RPRM	10	-0.0274189	0.0240727	0.287657
IL_1B	IFFO2	4	0.0583115	0.0406247	0.287662
SCF	FAM69A	3	0.028505	0.013835	0.287663
MCP_1_MCAF	PIK3R1	3	0.147974	0.0718213	0.28767
VEGF	COG5	18	0.0178481	0.0162277	0.28767
GROA_CXCL1	CCL3L3	6	-0.0512159	0.0417986	0.287676
IL_9	NDUFS5	18	-0.0264104	0.024013	0.287676
IL_10	SLC7A8	11	0.0148217	0.0131162	0.287679
TRAIL	RP11-356N1.2	3	0.0710251	0.0344745	0.28768
IL_8	TPD52L2	4	0.155473	0.108321	0.287683
SDF_1A	LY86	14	0.034092	0.030643	0.287691
M_CSF	ZSCAN16	4	0.162149	0.112977	0.287696
SCF	NDUFC2	4	0.0935008	0.0651467	0.287696
VEGF	MRI1	6	-0.0239772	0.0195694	0.287697
TNF_A	ANG	11	-0.0149364	0.0132183	0.2877
IL_2	HEBP2	7	0.0389923	0.0327856	0.287712
IL_1RA	KRT73	15	-0.0155168	0.0139975	0.287716
IL_4	DHRS4	5	-0.0970514	0.0752766	0.287716
TRAIL	TESK2	4	-0.0548192	0.0381984	0.287725
IL_1RA	PLEKHA5	6	0.0770922	0.0629254	0.287732
MIP_1A	IGFBP4	3	-0.119149	0.0578473	0.287741
MIP_1B	RPIA	4	0.0992535	0.069166	0.287753
IL_1B	KLHL36	5	0.0346003	0.0268402	0.287759
M_CSF	DUS2L	16	-0.0134371	0.0121597	0.287769
RANTES	LRRC25	12	-0.0223549	0.0199106	0.287769
IL_2	CYB5R3	6	0.0643039	0.052492	0.28777
VEGF	ST6GALNAC3	7	0.0380862	0.0320283	0.287773
IL_10	RP11-274B21.4	6	0.0361405	0.0295028	0.287783
MIF	RBCK1	7	-0.0676862	0.0569217	0.287784
IFN_G	C22orf29	5	0.0528794	0.0410236	0.287796
PDGF_BB	RNF14	12	-0.0199138	0.0177383	0.287818
IL_8	ZNF575	3	-0.148939	0.0723342	0.287824
IP_10	RP11-384K6.6	5	0.0445139	0.0345366	0.28783
M_CSF	TTYH3	3	0.263069	0.127773	0.287844
MCP_1_MCAF	TRAV8-5	5	0.0246852	0.0191537	0.287859
PDGF_BB	LRRC28	10	-0.0254922	0.0223916	0.287865
EOTAXIN	RPIA	4	-0.0864733	0.0602797	0.287867
IFN_G	ATP1A4	4	0.0519451	0.0362105	0.287869
IL_2RA	COPZ2	4	0.0455087	0.0317241	0.287872
MIG	RP11-420G6.4	12	-0.019551	0.0174173	0.287876
IL_7	OSBPL3	10	-0.0451659	0.0396734	0.287877
IL_6	CLEC3B	4	0.0469591	0.0327358	0.287879
MIP_1A	ICAM2	4	-0.0678331	0.0472889	0.28789
IL_2	MYC	3	0.643206	0.312471	0.287895
RANTES	MYO1G	8	0.037912	0.0325176	0.287903
IL_9	BYSL	6	0.0411185	0.0335765	0.287906
IL_17	SPDL1	7	-0.022839	0.0192123	0.287907
IL_4	SAMM50	10	0.0236333	0.0207608	0.287909
IL_10	BNIPL	6	-0.0407366	0.0332655	0.287916
TNF_A	NRN1	3	-0.11542	0.0560783	0.287927
SCF	AKTIP	5	0.0626296	0.0486041	0.287929
IL_18	DNAJC5	4	0.40258	0.280688	0.287934
FGF_BASIC	ZNF302	3	0.0778347	0.0378187	0.287937
IL_1RA	ZMYND12	3	0.0804844	0.0391065	0.28794
MIP_1A	TRGV5P	13	-0.0205365	0.0183914	0.287947
IL_5	EIF2AK4	3	-0.134934	0.065565	0.287949
SDF_1A	AC005154.6	8	-0.0312419	0.0267994	0.287949
IFN_G	UBA7	20	0.0432063	0.0394583	0.287959
IL_2RA	CANT1	4	0.0528068	0.0368217	0.287969
SCGF_B	CFLAR	5	0.0877585	0.0681148	0.287982
MCP_1_MCAF	WDSUB1	10	0.0224163	0.0196951	0.287986
IL_2	CTD-3092A11.1	4	-0.116371	0.081149	0.287987
MCP_1_MCAF	SRD5A3	10	-0.0351221	0.0308591	0.287995
SCF	IRAK2	5	0.0803027	0.0623303	0.287997
IL_1RA	WNT5B	3	0.117058	0.0568907	0.288
MIP_1A	DEF6	16	-0.0228761	0.0207119	0.288
EOTAXIN	NAGK	9	0.0263859	0.0229489	0.288002
bNGF	BCL6	4	-0.237571	0.165674	0.288007
IFN_G	GXYLT1	7	-0.0489516	0.0411888	0.288014
IL_4	TRMT10B	7	0.0449856	0.0378523	0.288022
IL_2RA	FCRL5	9	0.0543488	0.0472716	0.288022
IL_2RA	TMEM44	4	-0.152315	0.106225	0.288025
SCGF_B	EGLN2	11	0.0505565	0.0447734	0.288025
IL_8	GPRIN3	3	-0.208493	0.101343	0.288035
MIP_1A	ALOX12	3	-0.359312	0.174652	0.288036
VEGF	TRPM4	6	-0.0602414	0.0492074	0.288037
TRAIL	C5	21	-0.0239221	0.0218857	0.288039
IP_10	TECPR1	14	0.0318489	0.0286492	0.288051
SDF_1A	UBXN6	3	-0.137663	0.0669196	0.288055
PDGF_BB	COPS3	20	-0.0188558	0.0172239	0.288061
IL_17	RP11-27I1.2	25	-0.0100568	0.00924726	0.288062
bNGF	CARD16	12	0.0198774	0.0177154	0.288064
IL_2RA	CD37	5	-0.0894784	0.0694644	0.288064
HGF	CD5	4	0.101249	0.0706197	0.288066
EOTAXIN	MORC2-AS1	8	0.0402091	0.0345027	0.28809
IFN_G	SUCLA2	4	-0.123026	0.0858162	0.288096
IL_2	CDC42EP1	10	-0.025988	0.0228392	0.288104
IP_10	C16orf74	4	0.170307	0.118803	0.288115
VEGF	KLRD1	6	-0.0211953	0.0173164	0.288117
MIF	RP4-798A10.2	4	0.0533588	0.0372224	0.288118
PDGF_BB	XXbac-BPG248L24.11	4	-0.241575	0.168523	0.288125
IL_1RA	GLTSCR2	6	0.0405478	0.0331281	0.288126
IL_16	UBLCP1	3	0.128222	0.0623481	0.288127
IL_8	NUP62	7	0.0344522	0.0289969	0.288135
MCP_1_MCAF	C1QL3	3	0.0558038	0.0271357	0.288137
IL_10	CTC-444N24.8	4	-0.0465782	0.0324947	0.288143
bNGF	IMMP2L	14	0.026385	0.0237398	0.288157
IL_4	RP11-773D16.1	5	0.0745126	0.0578615	0.288169
IL_16	PAPD7	4	-0.0342686	0.0239091	0.288172
TNF_B	PKP4	4	-0.0546452	0.0381258	0.288173
SDF_1A	EP400NL	3	-0.0731904	0.0355966	0.28818
G_CSF	DDOST	4	0.0766999	0.0535156	0.288188
MCP_1_MCAF	IKZF3	7	0.0194055	0.0163348	0.288191
IL_17	TYMP	17	0.0344861	0.031319	0.288198
TRAIL	NSUN2	21	0.0140384	0.0128478	0.288199
SCF	EVA1C	4	-0.0402581	0.0280904	0.288203
M_CSF	RRM1	7	0.031729	0.0267094	0.288208
IL_2RA	SLC6A12	4	-0.204378	0.142609	0.28821
MIP_1A	MORN4	3	-0.0591423	0.0287678	0.288211
IFN_G	CCDC174	5	-0.0369055	0.0286618	0.288217
MCP_3	MCPH1	3	0.472988	0.230079	0.288222
IL_5	USF1	13	-0.0287738	0.0257839	0.288224
IP_10	TRIM61	4	-0.11268	0.0786289	0.288229
IL_17	JUP	16	-0.0101074	0.0091557	0.28823
IL_7	SULT1A1	5	-0.0582658	0.0452533	0.288238
IL_16	PPP1R16A	8	-0.0484597	0.0415971	0.288245
IFN_G	HPS1	7	0.0486457	0.0409537	0.288247
IL_1RA	RAB40B	4	0.196098	0.136846	0.288247
IL_9	SPP1	10	0.0276797	0.024334	0.288251
G_CSF	NUAK1	5	-0.0684102	0.0531352	0.288261
EOTAXIN	ZNF484	3	0.330039	0.160571	0.288265
IL_9	NMT1	4	-0.11922	0.083203	0.288271
FGF_BASIC	ENTHD2	3	0.363875	0.177041	0.288277
MCP_3	PRDM8	3	0.123121	0.059904	0.288278
MIF	SCO2	8	0.0372649	0.0319903	0.288282
IL_18	GTPBP4	9	0.0406874	0.0354105	0.288288
IL_6	YBEY	18	0.0161224	0.0146783	0.28829
SCF	GAS1	3	0.077648	0.0377815	0.288293
MIF	SIRPB2	12	0.0275954	0.0246064	0.288294
MIG	TMED9	6	0.109335	0.0893645	0.288295
SCF	ARF3	7	-0.0231802	0.0195173	0.288302
TNF_A	PMS1	4	0.0480552	0.0335403	0.288302
MIP_1B	YWHAH	7	0.044924	0.0378257	0.288308
VEGF	ARID5B	6	-0.0249591	0.0204008	0.288308
IFN_G	AGTPBP1	7	0.0573496	0.0482886	0.288312
MIF	TSPAN3	12	0.0403524	0.0359831	0.288313
GROA_CXCL1	GPNMB	10	0.0549427	0.0483086	0.288317
MIP_1A	RHBDD2	5	-0.183792	0.142775	0.288319
RANTES	CD27-AS1	15	0.024891	0.0224833	0.28832
FGF_BASIC	FGD5-AS1	5	0.0449299	0.0349032	0.288323
IFN_G	BIN1	16	-0.0211006	0.0191177	0.288323
IP_10	GNG12-AS1	3	-0.317936	0.154721	0.288328
GROA_CXCL1	DAD1	7	-0.0356817	0.0300457	0.288335
EOTAXIN	AFG3L1P	3	0.174823	0.085079	0.288336
IL_8	ICA1L	5	0.0556651	0.0432443	0.288337
IL_18	CTD-2353F22.1	12	-0.0358694	0.0319875	0.288341
PDGF_BB	CMTM7	7	-0.0368435	0.0310245	0.288341
IL_10	CKS2	5	0.0302871	0.0235293	0.288343
IL_2	BLMH	6	0.102277	0.0836054	0.288345
IL_17	STAMBP	5	0.0820763	0.0637636	0.288346
IL_4	ALG1L2	9	-0.0828412	0.0721074	0.288352
MCP_1_MCAF	RHD	18	0.0148209	0.0134952	0.288356
IL_16	ZNF83	13	0.0129601	0.011617	0.288363
HGF	ZFAND5	4	0.250575	0.174922	0.288367
SDF_1A	PITPNM1	3	0.19076	0.0928476	0.288371
IL_9	TRAV4	5	-0.0288541	0.0224177	0.288371
MIG	CTBS	7	-0.0426083	0.0358813	0.288372
TNF_A	MAF1	4	0.0482843	0.0337071	0.288374
MCP_3	LILRA6	4	-0.0947726	0.0661608	0.288376
MIP_1A	ACAP1	7	-0.0212001	0.0178533	0.288377
GROA_CXCL1	PVALB	4	-0.030066	0.0209901	0.288392
IL_2RA	ZFP36L1	3	0.128773	0.0626827	0.288392
bNGF	ST7L	11	0.0370581	0.0328458	0.288393
SDF_1A	ABHD15	6	-0.0686867	0.0561543	0.288395
IFN_G	ADAM17	3	-0.534662	0.260261	0.288397
IL_1B	ETFDH	5	-0.039682	0.0308326	0.288401
MCP_3	BNIPL	6	-0.0585179	0.0478417	0.288402
IL_8	MYO1C	3	-0.307186	0.149534	0.288402
MIP_1B	RIOK2	3	0.322939	0.157206	0.288407
IL_16	TMEM97	15	0.0211475	0.0191055	0.288408
IL_2RA	COL18A1	15	0.0164701	0.0148799	0.288412
PDGF_BB	RP11-750H9.5	4	0.27038	0.188772	0.288414
GROA_CXCL1	DYNLT1	6	0.0719735	0.0588442	0.288414
MIP_1B	CAPN12	18	0.02788	0.0253897	0.288419
IL_7	NOA1	5	-0.114261	0.0887846	0.288422
M_CSF	RP11-645C24.2	6	0.0649236	0.0530823	0.28843
PDGF_BB	ADORA1	7	0.0163925	0.0138064	0.288431
IL_10	CTSZ	5	0.0845376	0.0656906	0.288435
TNF_A	AC128709.1	9	0.0546206	0.0475525	0.288437
MIG	FAM120B	10	-0.0172927	0.0152088	0.288439
IL_4	EMILIN2	4	-0.121701	0.0849758	0.288444
IP_10	SLC18A1	5	0.0637257	0.0495201	0.288447
IFN_G	PPP1R21	6	-0.0751942	0.0614822	0.288447
IL_4	THUMPD1	5	-0.0583849	0.0453699	0.288447
MCP_3	COA6	6	-0.0588932	0.0481538	0.288448
TNF_A	RNFT1	4	-0.161206	0.112561	0.288448
IL_1RA	XKR6	3	-0.366037	0.178215	0.288449
PDGF_BB	TBCE	4	-0.0690158	0.0481901	0.288449
G_CSF	HCG9	3	0.89097	0.433796	0.288451
TRAIL	PELO	9	-0.012929	0.0112563	0.288453
IL_18	GAS6	3	0.320947	0.156265	0.288454
SCGF_B	TMEM8A	13	-0.0489325	0.0438706	0.288461
MCP_3	NEIL2	9	-0.0314336	0.0273675	0.288462
HGF	NLRP9P	6	0.115798	0.0946849	0.288462
MIG	IKBIP	8	-0.0424325	0.0364418	0.288465
MIG	FCER1G	9	0.0396157	0.0344915	0.288465
MIG	AQP10	7	0.019672	0.0165699	0.288468
MIG	INTS5	12	-0.0286114	0.0255221	0.288468
IL_8	CYP26B1	14	0.0243407	0.0219154	0.288471
IFN_G	ANKRD9	7	0.0336171	0.0283165	0.288474
MIG	CDK5R1	13	-0.0177449	0.0159098	0.288475
IFN_G	MAPKAPK5-AS1	3	0.0588009	0.0286334	0.288489
PDGF_BB	MEF2BNB	5	-0.24681	0.191815	0.288494
IL_9	CCS	16	0.0431057	0.0390694	0.288497
IL_2	RIN1	7	0.0335616	0.0282717	0.288505
PDGF_BB	ULK3	16	0.024002	0.0217551	0.288507
IP_10	OAS3	4	0.0496104	0.0346467	0.288514
PDGF_BB	CEPT1	8	0.0803784	0.0690401	0.288526
SCGF_B	TYW1	9	0.0358115	0.0311839	0.28853
TNF_B	CYBRD1	9	0.0225166	0.0196077	0.288547
FGF_BASIC	DNMT1	3	-0.136406	0.0664413	0.288555
IL_7	USP32P2	7	-0.0506756	0.0426936	0.288558
IL_1RA	NRBP2	4	0.0659005	0.0460293	0.28856
IL_9	ZNF200	3	0.119011	0.0579697	0.288561
IFN_G	HSD17B8	4	-0.0884359	0.0617717	0.288572
IL_16	MFSD5	4	0.0403148	0.0281599	0.288576
MIP_1B	CMC1	4	-0.130298	0.0910135	0.288578
MIG	SNX7	3	-0.112434	0.0547708	0.288583
IL_1B	RP11-44F14.8	5	-0.0363529	0.0282592	0.288587
IL_10	LGALS8	4	-0.0544481	0.0380333	0.288589
IL_6	SNX30	5	0.05446	0.0423357	0.288594
TNF_B	SALL4	3	0.230511	0.112299	0.288601
IL_9	SRXN1	13	-0.0153434	0.0137604	0.288601
RANTES	SURF1	7	0.0677258	0.0570647	0.288607
HGF	ZNF668	6	-0.0469598	0.0384113	0.288607
IL_2RA	BET1L	3	0.0561553	0.0273582	0.288609
PDGF_BB	CHCHD2	18	0.00789128	0.00718938	0.288611
IFN_G	APP	3	1.60297	0.780963	0.288613
M_CSF	RP11-795F19.1	4	-0.0458854	0.0320543	0.288614
SCF	CDK12	5	0.0435131	0.0338286	0.288626
MIF	RP11-77C3.3	7	-0.0353569	0.0297926	0.288627
IL_6	KIAA1024	5	-0.0368709	0.0286649	0.288627
IL_8	RP11-848G14.5	10	0.0521759	0.0459078	0.288628
IL_8	LMO4	3	0.602441	0.293527	0.28863
IL_1RA	WDFY1	3	0.430569	0.209786	0.28863
IL_6	GRAMD4	8	-0.0376064	0.0323095	0.288635
G_CSF	HERPUD2	4	0.0718063	0.0501654	0.288638
IL_2RA	ELOVL5	4	-0.0802485	0.0560636	0.288639
SCGF_B	RP11-849F2.8	10	0.0313459	0.0275812	0.288644
SCF	C19orf60	10	-0.0235423	0.0207149	0.288646
IL_16	DHRS11	3	0.101814	0.0496113	0.288652
SCF	CST3	15	0.0140393	0.0126906	0.288658
IFN_G	HLA-F	16	0.0394127	0.0357351	0.288664
SCF	SUMO3	4	0.0854167	0.0596791	0.288668
MIG	ACTN4	5	-0.0701164	0.0545169	0.288668
CTACK	TRIM6	13	0.0772201	0.0692641	0.288674
IL_9	KLHL12	7	0.0284289	0.0239575	0.288675
MIP_1B	EPM2AIP1	4	-0.0931807	0.0651058	0.28868
RANTES	COMMD2	6	0.0431957	0.0353387	0.28868
IL_8	DLGAP1-AS1	6	-0.0287199	0.023496	0.288682
EOTAXIN	NUDT7	13	-0.0201618	0.018085	0.288687
IL_8	ADCK3	25	0.0188061	0.0173153	0.288688
SCGF_B	PLEKHA7	4	-0.141875	0.0991334	0.288697
MIP_1B	NFATC1	3	0.850108	0.414309	0.288697
IFN_G	ANKRD36	3	0.322476	0.157162	0.288697
IL_1B	FN3KRP	12	-0.0237691	0.0212135	0.288701
RANTES	ARL5A	5	0.134846	0.104857	0.288711
IL_7	ASPRV1	3	0.149285	0.0727608	0.288715
M_CSF	PHLDA1	3	-2.32909	1.13519	0.288716
IL_1B	POU6F1	4	-0.0559912	0.0391254	0.288717
TNF_A	ZADH2	4	-0.0632293	0.0441848	0.288729
bNGF	ZNRD1	7	-0.0632772	0.0533318	0.28873
SCF	PLEKHG3	5	-0.0319925	0.0248789	0.288733
IL_1B	ZFP30	7	-0.0399061	0.0336342	0.288733
MCP_1_MCAF	CRIM1	4	-0.102107	0.0713538	0.288735
IL_18	LEPRE1	3	-0.144799	0.07058	0.288736
HGF	PELI1	4	0.0669873	0.0468123	0.28874
IL_1B	PI16	11	-0.0273858	0.0242921	0.28875
TNF_B	FPR1	9	-0.0300218	0.0261554	0.288751
PDGF_BB	LIG1	4	-0.0577334	0.0403474	0.288756
PDGF_BB	SPG7	4	0.0852004	0.0595445	0.288766
bNGF	TFG	20	-0.0225107	0.0205939	0.288772
PDGF_BB	KLHL21	3	0.179333	0.087427	0.288776
IP_10	CD44	3	0.181024	0.0882557	0.288788
IL_10	TMC6	7	0.0422568	0.0356209	0.288798
MCP_3	HHEX	5	-0.0828424	0.0644337	0.288803
TRAIL	MN1	3	0.0646033	0.0314997	0.288814
SDF_1A	WWP1	3	0.0666001	0.0324735	0.288815
IL_2RA	ANKRD10	7	-0.0778515	0.0656292	0.288821
SCF	COPG2	9	-0.0560902	0.0488748	0.288826
IL_18	ING2	3	-0.450388	0.219617	0.28883
SCF	AK3	9	0.0327479	0.0285357	0.288834
TNF_B	KSR1	6	0.0449107	0.0367557	0.288839
IL_7	AP001053.11	4	0.127337	0.089012	0.288841
IL_4	SERINC5	6	0.0518739	0.0424556	0.288849
IL_1RA	KRT8P12	4	-0.0652604	0.0456203	0.288853
MIP_1A	MARCH6	5	-0.0429418	0.0334041	0.288856
IL_5	RTKN2	10	-0.0434921	0.0382867	0.288856
GROA_CXCL1	PARP11	3	-0.489845	0.238886	0.28886
MIF	IL15	5	-0.18453	0.143546	0.288861
IL_4	RNF14	11	-0.0224998	0.019963	0.288862
IL_10	RP11-493L12.4	5	-0.0312638	0.0243202	0.288863
SCGF_B	FAM86C1	10	-0.03524	0.0310232	0.28887
PDGF_BB	NFXL1	30	0.0157131	0.0145347	0.288888
G_CSF	FTSJD1	16	-0.0305801	0.0277402	0.28889
TNF_B	ST6GALNAC2	8	-0.0274712	0.0236159	0.288894
MIP_1A	ZNF211	6	-0.0326023	0.0266866	0.288904
TNF_A	RASSF4	11	-0.0283374	0.0251448	0.288905
GROA_CXCL1	RP11-661A12.9	7	0.0357188	0.0301172	0.288906
IL_9	RP11-395G23.3	4	0.106661	0.0745736	0.288911
SDF_1A	TTC32	15	0.0169546	0.0153343	0.288913
CTACK	DDX59	11	-0.0347366	0.0308237	0.288915
MIF	PRKXP1	9	-0.0414693	0.036142	0.288916
IL_8	FAH	6	-0.0222945	0.0182497	0.288917
MIP_1A	CLHC1	21	0.010949	0.0100359	0.288922
MIP_1A	NRD1	4	-0.056257	0.0393343	0.288923
MIG	RAB6B	6	0.0462545	0.0378643	0.288935
IL_2	EFHA2	3	0.317511	0.154892	0.28894
IL_18	DDX24	7	-0.0801038	0.0675489	0.288953
IL_4	TOR1A	5	0.0591552	0.0460278	0.288954
IL_5	TM6SF1	7	-0.0541529	0.045666	0.288959
MCP_1_MCAF	SPATA5L1	26	0.0126909	0.0117032	0.288959
MCP_3	AP003068.23	12	0.0281451	0.0251333	0.288961
MIP_1B	FNDC3A	3	-0.202562	0.0988268	0.288967
HGF	GCNT1	5	-0.0841741	0.065498	0.288974
MIP_1B	CFD	13	0.0179998	0.016156	0.288976
PDGF_BB	CXCL1	4	-0.151739	0.10611	0.288977
IL_17	RRBP1	6	0.0452725	0.0370643	0.288977
IL_16	ITFG3	3	-0.098489	0.0480545	0.288984
IL_9	HOXA9	4	0.139467	0.0975317	0.288987
M_CSF	RP11-31F19.1	3	0.584591	0.285247	0.288997
IL_4	CTA-963H5.5	4	0.0543435	0.0380043	0.288997
MIP_1B	DUSP28	5	-0.087703	0.0682479	0.288997
IFN_G	MEOX1	6	0.0383643	0.0314101	0.288998
IFN_G	UTF1	3	0.172431	0.0841392	0.289005
IFN_G	TRPC4AP	23	-0.0176251	0.0162023	0.289006
IFN_G	COG2	3	0.589382	0.287602	0.289012
RANTES	TMEM194B	5	0.0492975	0.0383634	0.289012
IL_17	CAMLG	6	-0.0308519	0.0252604	0.289013
HGF	WSB1	4	0.0461121	0.0322494	0.289014
M_CSF	ANGPT1	8	0.0293738	0.0252594	0.28903
M_CSF	SRP14	11	0.0385678	0.0342324	0.289034
IL_16	KRT17P2	12	0.0344625	0.0307799	0.289037
EOTAXIN	FAS	4	0.064217	0.0449149	0.289041
VEGF	ACTR8	3	-0.174355	0.0850901	0.289041
TRAIL	C15orf26	5	-0.0614192	0.0478001	0.289042
IFN_G	FAHD1	3	-0.140373	0.0685105	0.289058
SCF	P2RY11	8	-0.0369656	0.0317898	0.289058
IL_1RA	PTGR2	4	-0.0565526	0.039557	0.289066
IL_8	RP11-585P4.5	12	-0.0253536	0.0226458	0.289066
IL_1RA	RP11-589N15.2	3	0.326156	0.15919	0.289066
IL_7	BEST1	9	0.0276862	0.0241378	0.289067
IL_13	PLAC9	3	-0.128851	0.0628896	0.289067
IL_8	AC009495.2	4	-0.0828013	0.057919	0.289077
IL_18	CASP9	7	0.0543419	0.0458379	0.289077
M_CSF	FBLN5	26	0.0101777	0.00938789	0.289078
TNF_B	CDK10	7	-0.0171922	0.0145021	0.289085
TNF_B	ZMIZ2	8	-0.0238985	0.0205544	0.289102
MIP_1B	CEP19	10	-0.0510172	0.0449362	0.289106
EOTAXIN	RP11-214C8.5	3	0.125944	0.0614804	0.289107
CTACK	IPP	7	-0.106857	0.0901424	0.289111
IL_17	AC125238.4	3	-0.0522909	0.0255275	0.28912
SCGF_B	SLC41A3	22	0.0168472	0.0154711	0.289123
VEGF	VSIG10	9	-0.0223072	0.0194507	0.289125
MIP_1A	FBXO18	10	0.0449057	0.0395554	0.289132
M_CSF	RP4-564F22.2	20	-0.0111349	0.0101946	0.289135
IP_10	RPA1	11	0.0451826	0.0401126	0.289136
SCGF_B	CD27-AS1	16	-0.0208856	0.0189562	0.289136
GROA_CXCL1	NMT1	4	0.0982918	0.0687683	0.289147
EOTAXIN	ACER3	7	-0.0377233	0.0318252	0.289147
IL_7	PGBD1	4	-0.189075	0.132292	0.28917
IL_1RA	PHACTR2	4	0.0806185	0.0564074	0.289172
PDGF_BB	CYP2B7P1	4	-0.0368255	0.0257671	0.289185
IL_6	LAMC3	4	0.0428054	0.0299518	0.289191
IP_10	AK5	7	-0.0307754	0.0259665	0.289194
SDF_1A	ITGA2	5	0.0520537	0.0405281	0.289205
VEGF	SASS6	3	0.108915	0.0531902	0.289214
SCF	ITPKB-IT1	5	0.124083	0.0966121	0.289217
IL_2RA	RP11-554I8.1	6	-0.0748514	0.061316	0.289219
TRAIL	UTF1	3	0.148904	0.0727214	0.289221
VEGF	RP11-750H9.5	4	0.277793	0.194397	0.289226
IL_10	ZNF781	3	0.162778	0.0794999	0.28923
IL_18	CTSZ	5	0.118922	0.0925974	0.289235
IFN_G	ACTR5	10	-0.0390003	0.0343623	0.289245
IFN_G	TMEM171	7	-0.0307841	0.025977	0.289247
IL_17	IFIT5	5	0.0729025	0.0567671	0.28925
TRAIL	ERP27	17	0.013057	0.0118848	0.28925
FGF_BASIC	PER3	5	0.0428651	0.0333785	0.289258
SCF	FAM32A	3	-0.235294	0.114931	0.28926
IL_8	RP11-493L12.4	5	-0.0282482	0.0219967	0.289261
IL_2	P2RY14	5	0.0328628	0.0255901	0.289262
IL_9	RP5-1154L15.2	5	-0.0326071	0.025391	0.289262
PDGF_BB	RBM25	3	-0.165702	0.0809401	0.289267
IL_1RA	RPS26	4	-0.125309	0.0877022	0.289274
IL_4	GNE	4	0.227093	0.158942	0.28928
MIP_1B	DUTP6	4	-0.0545474	0.0381778	0.289281
IL_2RA	TMTC1	18	-0.0163802	0.0149449	0.289285
IL_6	HMGB1P31	5	0.107172	0.0834606	0.289292
IFN_G	PWP1	9	0.0389337	0.0339614	0.289297
IP_10	RP11-390P2.4	5	0.0552923	0.0430611	0.289309
IL_16	PNPO	6	0.0541504	0.0443681	0.28931
IL_1B	RP11-218M22.1	10	-0.0212617	0.0187362	0.289318
MCP_1_MCAF	RTN4	6	0.0337933	0.0276893	0.289322
VEGF	JAK2	4	-0.100832	0.0705813	0.289324
TRAIL	LBH	5	-0.0907088	0.070646	0.289326
HGF	MYO9B	4	0.163107	0.114176	0.289334
MCP_3	NUPL2	6	0.0696687	0.0570867	0.289337
M_CSF	EPS15	4	-0.0769882	0.0538928	0.289338
IL_8	RP11-37B2.1	14	0.0366075	0.0330222	0.289339
MIF	DUSP23	5	0.0778298	0.060618	0.289342
IL_9	TMEM180	14	0.0310765	0.0280336	0.289351
MCP_3	PIGQ	4	0.0535034	0.0374547	0.289353
MIP_1A	SLC35G5	3	-0.121212	0.059232	0.289368
IL_17	SSTR3	3	-0.143776	0.0702607	0.289377
bNGF	LRRC37A2	12	0.016775	0.0149937	0.289378
MIG	RP3-477M7.5	4	0.103876	0.0727232	0.28938
IL_5	MLYCD	3	-0.299039	0.146138	0.289382
RANTES	TYMP	16	-0.0387549	0.0351934	0.289383
MCP_3	SNX16	10	0.0278719	0.024565	0.289384
GROA_CXCL1	PVT1	3	-0.0807425	0.03946	0.289394
IL_4	VPS41	7	-0.0704106	0.0594361	0.289394
MIP_1B	AC093627.8	5	0.110377	0.0859792	0.289397
IP_10	PBX1	3	0.307798	0.150427	0.289397
IL_8	RP11-95D17.1	4	-0.0793612	0.0555635	0.289399
IL_18	TP53RK	3	-0.476923	0.233086	0.289401
EOTAXIN	ZNF239	11	-0.0255908	0.0227338	0.289426
bNGF	RAB6B	6	0.0592835	0.0485877	0.289428
RANTES	IL11RA	8	-0.0200911	0.0172928	0.289431
IL_16	CLIC3	3	-0.0751197	0.0367178	0.289433
SDF_1A	ADAR	3	-0.187608	0.0917023	0.289437
TRAIL	HIVEP2	3	-0.520907	0.254622	0.28944
TRAIL	PODN	6	-0.0828726	0.067923	0.289441
IL_10	DOCK2	7	-0.0289384	0.0244307	0.289442
TNF_A	RGL1	5	-0.0581682	0.0453195	0.289471
PDGF_BB	EDARADD	5	-0.0848167	0.0660828	0.289479
TRAIL	MRVI1	11	0.0238849	0.0212211	0.289484
TNF_A	PMM2	4	-0.0804677	0.0563522	0.289486
IL_18	C1orf123	3	-0.139106	0.068008	0.289486
MIF	SMAD5	17	0.0270729	0.0246549	0.289487
MCP_1_MCAF	LEPREL1	5	-0.111034	0.0865114	0.289488
MIP_1B	PLEKHA1	7	0.0461944	0.0390034	0.289494
CTACK	UTS2	6	-0.0576507	0.047257	0.289494
VEGF	GGNBP2	4	-0.0432673	0.0303012	0.289495
IL_16	SSH2	10	0.0345514	0.0304595	0.289495
SCGF_B	VCL	7	0.0278474	0.0235125	0.289495
SCGF_B	RGS18	3	0.383688	0.187595	0.289502
MIP_1A	GNPTG	5	0.0553216	0.0431061	0.289512
MIP_1A	TRAF3IP3	9	0.028072	0.0244988	0.289514
MIP_1B	C2orf40	7	0.0384467	0.0324636	0.289517
TNF_A	ECE1	3	-0.126146	0.0616817	0.289525
IL_7	C7orf34	7	0.0333436	0.0281559	0.289537
MIP_1B	AP006621.1	15	-0.0314699	0.0285015	0.289547
PDGF_BB	A4GALT	8	0.0302712	0.026062	0.289548
IL_8	CCDC28A	5	0.0610408	0.0475671	0.289551
MIP_1A	FAM86DP	12	0.0282664	0.0252745	0.289551
PDGF_BB	ABCC13	5	-0.0625431	0.0487379	0.289552
IL_10	METTL18	7	-0.0242248	0.0204566	0.289552
SDF_1A	ZNF669	4	0.0604609	0.0423496	0.289556
IL_7	IDUA	4	-0.0704689	0.0493597	0.289556
MCP_3	PTPN12	7	-0.0439668	0.0371283	0.28956
IL_8	SLC1A5	4	-0.150307	0.105283	0.28956
IL_17	CWF19L1	12	-0.0266797	0.0238566	0.289567
IL_18	GPR56	5	0.0964719	0.0751812	0.289571
bNGF	CD96	12	0.0273974	0.0244987	0.289576
IL_5	ATP5G1	5	0.0332703	0.0259286	0.289583
SCF	SCO2	9	-0.0294077	0.0256687	0.289586
MIP_1B	FRG1B	3	-0.802693	0.392592	0.289589
bNGF	PBX1	3	0.278237	0.13609	0.2896
IL_4	LCMT2	10	-0.0310113	0.0273451	0.289603
bNGF	ASNS	14	0.020038	0.0180859	0.289604
MIP_1A	TSPO	7	-0.0364051	0.0307461	0.289607
IL_5	AK5	7	-0.0308757	0.0260763	0.289608
HGF	AC034220.3	4	-0.0634936	0.0444807	0.289609
IL_17	C20orf27	11	-0.015815	0.0140551	0.28961
MCP_3	USP22	3	0.125222	0.0612509	0.289611
SCF	CALHM2	8	0.0179817	0.0154836	0.289614
IP_10	GTF2F2	9	0.016229	0.0141665	0.289618
MIP_1A	ABAT	16	-0.0209313	0.0190174	0.289619
SCGF_B	RP11-77H9.2	9	0.0341269	0.0297902	0.289621
M_CSF	RABL2B	3	0.109347	0.0534888	0.289625
TRAIL	IL9RP3	5	-0.0394658	0.0307603	0.289626
SDF_1A	NAPB	11	0.0459131	0.0408064	0.289637
GROA_CXCL1	POM121B	7	-0.0494741	0.0417871	0.289644
IL_13	CHI3L2	14	0.0150609	0.0135949	0.289645
IL_6	METTL25	4	0.0559556	0.0392042	0.289648
TNF_A	TIFA	3	1.24027	0.606758	0.28965
IFN_G	RP11-142C4.6	3	-0.203987	0.0997956	0.289656
TRAIL	RP11-399O19.8	4	0.0600962	0.042107	0.289662
IL_18	ECM1	3	0.0757311	0.0370505	0.289662
IL_16	C14orf132	8	-0.0153732	0.013239	0.289663
EOTAXIN	ZNF175	10	-0.0275999	0.0243405	0.289665
MIG	ZNF468	4	-0.0962558	0.0674434	0.289667
SDF_1A	RP11-20I23.13	5	-0.029284	0.0228269	0.289668
IP_10	BEND7	4	-0.13775	0.0965185	0.289671
IL_1RA	NDRG3	9	0.0238796	0.0208475	0.289672
IP_10	CTA-150C2.20	5	0.0739552	0.0576492	0.289676
IL_2	NANP	11	-0.0570388	0.0506996	0.289682
bNGF	CELA1	9	-0.0333439	0.0291111	0.289689
HGF	TRIM24	9	0.0337842	0.029496	0.289696
TRAIL	MORC3	6	-0.0496714	0.0407363	0.289698
CTACK	RGS18	3	0.383637	0.187718	0.289701
SDF_1A	IPMK	5	0.0693101	0.0540328	0.289708
IL_10	USP3	9	0.0273216	0.0238544	0.289709
MIP_1A	RP3-393E18.2	4	0.131352	0.0920458	0.289711
GROA_CXCL1	CSNK1E	9	0.046643	0.0407242	0.289713
MCP_1_MCAF	CTSC	13	-0.0162541	0.0146127	0.289715
IL_16	RP5-894A10.5	10	-0.0264258	0.0233081	0.289725
IL_7	RNH1	4	0.046604	0.0326597	0.289728
IL_8	UBE2D1	13	0.0489292	0.0439906	0.289741
GROA_CXCL1	NPEPL1	5	-0.0355151	0.0276894	0.289745
MIP_1A	CTD-2547L24.4	3	-0.238631	0.11679	0.289754
MCP_1_MCAF	C7orf13	9	0.0213514	0.018644	0.289759
GROA_CXCL1	RP11-137H2.4	9	0.0551367	0.048146	0.289767
MCP_1_MCAF	ANXA1	9	0.0261087	0.0227988	0.289775
MIP_1A	RAVER2	6	0.0649281	0.0532594	0.289782
IP_10	ALG1L6P	3	0.0997941	0.0488466	0.289784
EOTAXIN	KIAA1841	23	-0.0283814	0.0261337	0.289785
IL_16	F13A1	10	-0.0302144	0.0266537	0.289792
TNF_B	RPL13A	4	-0.0493006	0.0345556	0.289792
MCP_1_MCAF	GRAP	6	-0.047013	0.0385661	0.289805
EOTAXIN	TMEM91	11	0.0145793	0.0129627	0.289809
IFN_G	C6orf48	5	-0.110207	0.0859379	0.289814
EOTAXIN	C12orf75	12	0.0125418	0.0112209	0.289822
HGF	LRRC37A4P	14	-0.0145045	0.013098	0.289832
FGF_BASIC	FLYWCH2	5	-0.0336482	0.0262406	0.289845
IL_7	SSU72	6	0.0384804	0.0315695	0.289845
PDGF_BB	CLOCK	4	-0.0867628	0.0608236	0.28985
MCP_3	LYAR	6	-0.0508122	0.0416872	0.28985
IL_17	B4GALT4	15	-0.0233783	0.0211872	0.289854
bNGF	NUP35	4	-0.234499	0.164395	0.289857
TNF_A	ATP6V0A2	4	0.193875	0.135917	0.289862
MCP_3	NDUFA10	7	0.12089	0.10216	0.289866
G_CSF	RP11-797A18.4	17	-0.0216259	0.0197105	0.289866
IL_10	RP11-10A14.5	13	0.017219	0.0154854	0.289871
TNF_B	SLC7A6	6	-0.112443	0.0922568	0.28988
SCGF_B	NEO1	8	0.0427266	0.0368134	0.289881
IP_10	HDDC3	3	-0.59725	0.29246	0.289888
MIP_1B	SMARCE1	16	-0.0230361	0.020942	0.28989
M_CSF	FUT8	4	-0.0587292	0.0411765	0.289896
IL_7	MYL5	4	-0.196946	0.138085	0.289899
IL_7	CAND2	9	-0.0243314	0.0212528	0.2899
VEGF	TRIM69	5	-0.0364924	0.0284628	0.289902
IL_17	CCSER2	12	-0.0232241	0.0207821	0.289906
EOTAXIN	PMS2P5	3	-0.0622174	0.0304689	0.289908
IL_8	RP1-90L6.2	6	0.0635911	0.0521794	0.289915
HGF	ARF3	7	-0.0240376	0.0203159	0.289919
GROA_CXCL1	LRRC8B	25	-0.0196822	0.0181694	0.28992
IL_6	ADORA2B	10	0.0265051	0.0233885	0.289924
SCGF_B	ANKRD12	3	0.187075	0.0916202	0.289926
SCGF_B	GLIPR2	3	-0.180425	0.0883644	0.28993
IL_1RA	DEF6	16	-0.0227609	0.0206936	0.28993
MCP_1_MCAF	USMG5	20	0.0275881	0.0253023	0.289945
IL_1B	FGD5-AS1	5	0.0471427	0.0367739	0.289948
MIF	NAALADL1	4	-0.0673033	0.047195	0.289948
M_CSF	EMR1	11	0.0352651	0.0313643	0.28995
bNGF	NDUFC2	4	0.0617047	0.0432699	0.289955
SCF	SPTSSA	5	-0.186923	0.145813	0.289956
IP_10	KANSL1-AS1	10	-0.0193634	0.0170878	0.289959
MIG	HCG27	11	0.0546859	0.0486384	0.289963
PDGF_BB	DECR2	9	0.0245785	0.0214718	0.289964
IFN_G	SSH3	6	0.0473624	0.0388678	0.289966
IFN_G	POLI	7	-0.0641042	0.0541853	0.289969
MCP_3	TRERF1	4	0.129008	0.0904708	0.289973
IL_2	PRDX1	4	0.0639647	0.0448574	0.289976
SCGF_B	ZNF204P	8	-0.0352646	0.030391	0.289981
VEGF	IGKV1-17	5	0.096419	0.0752196	0.289987
MIG	SDAD1P1	5	0.0949687	0.074089	0.289992
bNGF	DCP1A	3	0.224573	0.110015	0.289996
MCP_1_MCAF	NPTXR	3	0.212297	0.104001	0.289996
VEGF	FAM22A	11	0.0293853	0.0261378	0.289998
GROA_CXCL1	PPP1R21	6	-0.0658356	0.054032	0.289999
IL_16	TMEM258	5	-0.162142	0.126497	0.290002
VEGF	NDUFS5	22	0.0191815	0.0176479	0.290007
EOTAXIN	ADORA3	4	-0.0412455	0.0289277	0.290011
IL_16	GDPD5	15	-0.0216025	0.0195846	0.290014
IL_10	RGS17	4	0.0427823	0.0300063	0.29002
SDF_1A	RRP12	16	0.0236558	0.0215115	0.290022
IL_2RA	NPHP3	15	0.043176	0.0391437	0.290022
IL_1B	SNORD89	9	0.0597991	0.0522484	0.290031
IL_1RA	KLC3	3	0.168503	0.0825602	0.290035
SCGF_B	RP11-673E1.1	3	-0.235013	0.115152	0.290045
IP_10	PPP1R37	3	-0.156412	0.0766406	0.290049
SCGF_B	YWHAH	6	0.0765922	0.0628679	0.290051
VEGF	USP12-AS2	3	-0.261503	0.128135	0.290051
MIG	BPI	9	-0.0346086	0.0302406	0.29006
IL_2RA	RNMT	4	-0.0456862	0.0320476	0.29007
IFN_G	PSAT1	13	0.0257997	0.0232124	0.290072
HGF	GOLM1	9	0.0356404	0.0311431	0.290073
RANTES	FAM86HP	5	-0.0770835	0.0601495	0.29008
IP_10	ZNF514	9	-0.0245851	0.0214832	0.290081
RANTES	ACOT1	5	-0.0415831	0.0324483	0.290083
MIP_1A	TCF7L2	3	-0.204226	0.100085	0.290089
MIF	POLR1B	4	0.058661	0.0411514	0.290091
IL_16	RNF138	6	0.0348532	0.0286109	0.290093
MCP_3	SLC16A4	3	0.224211	0.109882	0.290095
MIP_1B	CTD-3088G3.4	4	0.129728	0.0910079	0.290098
TNF_B	ZAP70	3	-0.146901	0.0719955	0.290104
PDGF_BB	TEX261	3	-0.103219	0.0505874	0.290104
SCF	TRMT6	3	-0.16657	0.0816378	0.290111
TRAIL	ITGB3BP	7	-0.0212307	0.0179517	0.290112
PDGF_BB	EHBP1L1	4	0.240236	0.168543	0.290121
EOTAXIN	CTC-523E23.1	7	-0.0654365	0.0553311	0.290121
TRAIL	CCT8	12	0.0150249	0.0134516	0.290128
MIP_1B	STX4	5	0.0686668	0.0535901	0.29014
IL_2	TUBB	3	-0.221292	0.108471	0.290142
MIG	SSTR3	3	-0.150632	0.0738358	0.290143
IL_1B	MAP3K11	17	-0.0307399	0.0280345	0.290151
TRAIL	GLB1	7	0.0810916	0.0685746	0.290159
PDGF_BB	RPRM	10	0.0217804	0.0192294	0.29016
SDF_1A	GNG5	3	0.114956	0.0563531	0.290163
SDF_1A	SLC15A3	6	0.0564982	0.0463874	0.290166
TNF_A	RNF40	4	-0.0776025	0.0544512	0.290169
MIF	PRDM4	3	-0.0837647	0.0410651	0.290179
MCP_1_MCAF	SLC24A1	3	0.470822	0.230821	0.290183
MIP_1B	PRKCQ-AS1	17	0.0282724	0.025786	0.290184
IL_2RA	CTD-3088G3.4	4	0.163472	0.11471	0.29019
IL_1RA	RP11-467L13.5	5	-0.0342362	0.0267226	0.290191
TNF_A	ZNF200	3	0.118516	0.0581047	0.290193
IL_8	AIFM2	6	0.0576273	0.0473191	0.290207
IL_5	AF001548.6	4	-0.051425	0.0360873	0.290208
IL_9	AHCTF1	6	0.0308087	0.0252978	0.290208
IL_16	PFKP	16	-0.0145409	0.0132282	0.290211
SCGF_B	MRPL38	5	0.0641649	0.0500857	0.290211
MIF	FCHO2	12	-0.0252501	0.0226102	0.290212
bNGF	GPD2	4	-0.0438452	0.0307688	0.290214
MIF	SARM1	3	0.184298	0.0903637	0.290215
IP_10	IGSF8	3	-0.144172	0.0706908	0.290219
IL_2RA	ATP6V1G2	5	0.145265	0.113394	0.290223
SCF	CAB39	3	0.331886	0.162734	0.290223
IL_7	GSR	10	0.0447925	0.0395524	0.29023
IL_1RA	WRB	14	-0.0225978	0.0204247	0.290242
MIF	ACAD9	4	-0.0918125	0.0644361	0.290247
IL_6	CTC-459F4.1	10	0.0260686	0.0230199	0.290248
bNGF	PARVB	7	0.07426	0.0628114	0.290253
MIP_1A	FAM160A2	12	-0.0128745	0.0115297	0.290258
SDF_1A	CASP7	16	-0.0178169	0.0162102	0.290261
MIG	KLHL7-AS1	10	0.0499147	0.0440794	0.29027
MCP_1_MCAF	PFKFB3	7	0.100724	0.0851993	0.290275
IL_2RA	AC079922.3	12	-0.0256373	0.0229607	0.290286
MIP_1A	RP11-73O6.3	3	-0.203235	0.0996777	0.290288
IL_16	WDR6	29	-0.0173264	0.0160632	0.29029
bNGF	FLVCR1-AS1	24	0.0116312	0.0107343	0.290295
IL_4	BMPR2	6	0.0544138	0.0446902	0.290298
SCF	ZNF17	3	-0.403438	0.197881	0.290303
RANTES	GPR137B	10	-0.0255469	0.0225627	0.290317
MCP_3	METTL22	5	-0.0421241	0.03289	0.290318
IL_10	ZNF514	12	0.0230926	0.0206833	0.290323
GROA_CXCL1	IGHV3-20	3	0.163739	0.0803209	0.290332
PDGF_BB	ZNF132	4	-0.0585617	0.04111	0.290332
SCGF_B	ZNF83	10	0.0188353	0.0166357	0.290335
MCP_1_MCAF	NPLOC4	4	-0.0759719	0.0533325	0.290337
G_CSF	MLLT11	4	0.0628723	0.0441366	0.290337
MIP_1B	ATF1	4	-0.0656677	0.0460993	0.29034
IL_6	LRRFIP1	4	0.0639	0.0448586	0.290342
SCGF_B	NTMT1	3	-0.465811	0.228519	0.290353
SCF	TRAV20	3	0.120306	0.0590224	0.290363
SDF_1A	RP11-33B1.2	4	0.0417677	0.0293236	0.290368
RANTES	ASCC2	9	0.0282169	0.0246727	0.290368
IL_16	CHD1L	9	-0.0723617	0.0632728	0.290369
MIF	TMEM50A	8	0.0241864	0.0208624	0.290369
VEGF	WDR5B	7	-0.0476997	0.040357	0.290372
IL_1RA	RNF144B	13	0.0276868	0.0249269	0.290378
IL_10	LHFPL2	4	0.0931408	0.065393	0.290379
RANTES	AC010536.1	3	0.204375	0.100275	0.290383
IL_4	COL9A3	9	-0.0319045	0.0278986	0.290391
SCGF_B	SLC6A6	5	0.0591808	0.0462168	0.290395
IL_18	IGLV4-60	8	0.0345842	0.0298339	0.290409
IL_7	RP11-434C1.1	8	-0.0426973	0.0368326	0.290409
MIP_1B	CTC-228N24.3	10	0.0410306	0.0362454	0.290412
IL_2RA	ZNF154	11	-0.0268326	0.0238898	0.290426
VEGF	VSTM1	12	-0.027411	0.0245567	0.290427
IL_18	PWP1	8	-0.0514612	0.0443949	0.290431
MCP_1_MCAF	PAFAH1B1	4	0.102834	0.0722103	0.290437
G_CSF	TMEM230	5	0.0339621	0.0265253	0.290437
IL_17	FAM118B	9	0.0252919	0.0221186	0.290439
IL_4	EIF4E3	9	-0.0274735	0.0240265	0.290439
GROA_CXCL1	AC109333.10	4	0.0900449	0.0632308	0.290443
CTACK	PLAC9	3	-0.128025	0.0628304	0.290448
IL_10	ASPRV1	3	0.140709	0.0690557	0.290448
SCF	USP22	4	0.0684605	0.0480756	0.290455
TNF_A	SERTAD1	5	0.0268698	0.0209873	0.29046
HGF	RP4-803A2.1	3	-0.164068	0.0805267	0.290471
GROA_CXCL1	CNTNAP2	8	-0.0317715	0.0274117	0.290475
EOTAXIN	FAM21FP	4	0.139562	0.0980137	0.290482
bNGF	PKIA	17	0.0138869	0.0126739	0.290487
MCP_3	AACS	5	0.0991582	0.0774558	0.290491
bNGF	LMNA	4	-0.0480442	0.033742	0.290492
IL_17	RP11-33B1.2	4	0.0417645	0.0293322	0.290497
MCP_1_MCAF	ANG	15	-0.011322	0.0102753	0.290501
VEGF	PKP2	4	-0.149595	0.105065	0.290503
IL_5	RP11-370I10.4	8	0.0252016	0.021745	0.29051
SCF	TRIB2	8	-0.026114	0.0225325	0.290513
SDF_1A	CDCA7L	6	0.0521984	0.042893	0.290514
IL_1RA	SUPT4H1	9	-0.0183705	0.016069	0.29053
SDF_1A	TAS2R5	3	0.154624	0.075911	0.290536
IL_8	MSH3	11	0.0311951	0.0277806	0.290537
MCP_3	RDH13	8	0.0336303	0.0290205	0.290551
M_CSF	CCT8	12	0.0157918	0.0141516	0.290561
PDGF_BB	STXBP5	3	-0.163079	0.0800717	0.290567
IP_10	C20orf196	6	-0.0370664	0.0304625	0.290567
IL_2RA	NAGPA	14	-0.02628	0.0237697	0.290569
IP_10	TXNRD2	3	0.241832	0.118742	0.290573
MCP_1_MCAF	C19orf66	7	-0.0377525	0.0319566	0.29058
SCF	CEP57	4	0.0679841	0.0477589	0.290587
IL_1RA	C20orf196	6	-0.031524	0.0259088	0.290588
IP_10	SCAND2P	8	-0.0446658	0.0385476	0.290601
MIG	RP11-848G14.5	8	0.0662316	0.057161	0.290613
G_CSF	DPY19L4	3	0.227379	0.111663	0.290613
RANTES	GFPT2	3	-0.613441	0.301265	0.290622
VEGF	EPS15L1	4	0.109292	0.0767862	0.290624
IL_18	TRAPPC4	24	-0.010595	0.00978491	0.290627
GROA_CXCL1	CLIC4	4	-0.0543162	0.0381617	0.290629
MCP_1_MCAF	CPA5	10	-0.0200383	0.01771	0.290632
IL_7	ATP6V1E2	16	0.0276353	0.0251635	0.290633
TNF_A	FN3K	4	-0.139126	0.09775	0.290636
G_CSF	HLA-K	12	-0.0379014	0.0339706	0.290639
IL_2	ITGAX	16	-0.0425463	0.0387412	0.290639
IL_18	PTPRM	14	0.0223439	0.0202128	0.290643
VEGF	SORD	3	0.222396	0.109231	0.290647
TNF_A	EIF2AK4	3	-0.133319	0.0654811	0.29065
SCF	CDA	18	-0.012946	0.0118464	0.290651
EOTAXIN	CYP4V2	14	-0.024851	0.022482	0.290669
VEGF	LRRC37A2	12	0.0155246	0.0139155	0.290671
IL_10	PPWD1	4	-0.124501	0.0874841	0.290676
HGF	CCR4	4	-0.0716261	0.050331	0.290681
IL_9	LINC00853	4	0.102675	0.0721508	0.290692
IP_10	ECE1	3	-0.125189	0.0615	0.290698
IL_18	COL26A1	7	-0.0514872	0.043595	0.290702
IL_17	NDFIP1	3	-0.0985961	0.0484373	0.290706
M_CSF	SETD8	8	-0.0593276	0.0512137	0.290709
EOTAXIN	PLCD1	4	0.0748602	0.0526084	0.290714
bNGF	RPP40	7	0.0206833	0.0175134	0.290714
GROA_CXCL1	ARHGAP24	7	0.0336283	0.0284745	0.290715
SCF	DHDH	5	0.103007	0.0805084	0.290716
EOTAXIN	TMEM259	5	0.149088	0.116529	0.290731
IL_4	EDARADD	3	-0.307376	0.151022	0.290734
IL_2RA	NINJ1	11	-0.0300213	0.0267471	0.290736
IL_10	LRFN4	4	0.0555848	0.0390652	0.290738
VEGF	PEX6	29	-0.0163798	0.0152001	0.290741
IL_6	SCGB3A1	16	-0.014309	0.0130323	0.290744
IL_18	RP3-460G2.2	9	0.0331124	0.0289782	0.290751
EOTAXIN	GRK5	6	-0.0876488	0.0720651	0.290753
MIP_1B	ARID5B	6	0.0360488	0.0296396	0.290755
VEGF	UBR7	3	0.0442705	0.0217538	0.290764
MIP_1A	SOD2	6	0.0154352	0.0126912	0.290764
MIG	INPP5E	5	0.0406707	0.0317917	0.29077
bNGF	SNRNP27	14	0.0268257	0.0242739	0.290771
IL_9	CHSY1	6	0.0311494	0.0256122	0.290771
CTACK	FAM21FP	4	0.102607	0.0721194	0.290773
MIP_1B	IDUA	4	-0.15229	0.107042	0.290779
FGF_BASIC	STX10	3	-0.156986	0.0771451	0.290779
SCF	TNFRSF18	4	0.0558304	0.0392427	0.290782
EOTAXIN	CYTL1	5	0.018953	0.0148158	0.290783
IL_9	CCHCR1	3	-0.110022	0.0540689	0.290791
GROA_CXCL1	HLA-DRB5	20	0.0144916	0.0133153	0.290802
SCGF_B	TSPAN33	8	0.0447376	0.0386274	0.290803
IL_1B	ANKRD55	13	0.0176688	0.0159225	0.290808
IL_18	C5orf4	14	-0.0346592	0.0313649	0.290809
IL_1B	SH3GLB1	3	-0.343176	0.168664	0.290812
IL_7	ICAM2	4	0.0804413	0.0565466	0.290814
IL_6	DEFA3	8	-0.0320154	0.0276442	0.290826
MCP_3	FAS	4	-0.0698359	0.0490931	0.290826
SCGF_B	COPS3	19	-0.0260922	0.0239328	0.290827
IL_8	THAP7-AS1	5	-0.0327992	0.0256424	0.290827
IL_16	CTC-550B14.7	7	0.0246078	0.0208421	0.290832
MIP_1B	U7	5	-0.0876762	0.0685468	0.290837
MCP_3	ALKBH5	3	-0.0879482	0.04323	0.290844
SCF	MANEA	20	-0.0202125	0.0185737	0.29085
MIG	WDR63	4	-0.0518449	0.0364487	0.290853
IL_7	PIAS1	4	-0.065149	0.0458023	0.290856
SDF_1A	PLXNA2	4	0.164553	0.115687	0.290857
M_CSF	CTNNA1	24	0.0142241	0.0131431	0.290863
M_CSF	TRPC3	3	-0.0758351	0.0372792	0.290866
IP_10	DPF2	4	-0.0578056	0.0406408	0.290867
IL_8	CTC-497E21.4	16	-0.0177324	0.0161546	0.290867
IL_2	TADA3	7	0.0248175	0.0210217	0.290873
GROA_CXCL1	BIRC7	4	-0.0475269	0.0334148	0.290873
FGF_BASIC	EPS15	4	-0.0694046	0.0487975	0.290881
CTACK	STAMBPL1	6	-0.0623943	0.0513166	0.290881
TNF_B	RERE	5	-0.0524838	0.0410378	0.290884
MCP_1_MCAF	RP11-439E19.10	3	-0.174927	0.0859976	0.290885
VEGF	RP11-54C4.1	4	0.0434834	0.0305732	0.290887
IL_10	TPSB2	9	-0.0220456	0.0192992	0.290889
IL_6	ZNF212	6	-0.0373114	0.0306882	0.290898
IL_16	TNFSF13	7	-0.0309459	0.0262146	0.290902
IL_8	ALG11	3	-0.104187	0.0512246	0.290907
IL_18	POLR3H	4	0.214218	0.150626	0.290909
IL_7	AKR1C1	5	0.0877104	0.0685864	0.29091
IL_10	INPP5E	8	0.042312	0.0365423	0.290913
SCGF_B	AP001046.5	3	0.328719	0.161623	0.290914
PDGF_BB	IK	5	0.0616906	0.048241	0.290919
M_CSF	INTS6-AS1	5	-0.091579	0.0716133	0.29092
MCP_1_MCAF	IVD	13	-0.0130127	0.0117294	0.29092
IL_8	WDR86-AS1	4	0.0615071	0.0432497	0.29092
IL_2	GPR114	4	-0.129319	0.0909333	0.290922
MIP_1A	METTL25	4	0.055669	0.0391452	0.290925
VEGF	NUPL2	12	0.0326717	0.0293019	0.290928
VEGF	TCTEX1D2	12	-0.030923	0.0277336	0.290929
IP_10	MEG3	8	0.0499694	0.0431575	0.290934
MIG	ZNF347	4	-0.210155	0.14778	0.290935
MCP_3	SOD2	5	-0.020366	0.0159266	0.290937
RANTES	RP11-539L10.2	3	-0.109208	0.0537	0.290938
MIP_1B	EDEM2	5	-0.0766044	0.0599069	0.290943
IL_4	ZNF17	3	-0.466767	0.229527	0.290946
FGF_BASIC	MFSD9	11	0.0325278	0.0289943	0.290955
IL_6	CNOT6	8	-0.0155798	0.0134567	0.290955
IL_6	GM2A	21	-0.0138928	0.0127898	0.290963
IL_10	CEPT1	7	0.064012	0.054233	0.290963
M_CSF	DENR	4	0.236159	0.16608	0.290966
IL_1RA	SPI1	4	-0.0191339	0.0134561	0.290967
IL_4	GALNT10	6	-0.0448938	0.0369316	0.290976
SDF_1A	GPX4	14	-0.0186162	0.0168529	0.290979
SCGF_B	IL15	5	0.183097	0.1432	0.290979
IL_1RA	STOX1	15	0.0168662	0.015323	0.290986
MIG	PLD6	9	0.0365609	0.0320134	0.290989
IL_7	ELP3	14	0.033113	0.0299775	0.290991
SCGF_B	C9orf156	9	-0.0209234	0.0183212	0.290996
MIG	RP11-661P17.1	4	-0.089917	0.0632403	0.290997
HGF	PER3	5	0.0361598	0.0282825	0.291005
SCGF_B	AFAP1	14	-0.0202387	0.0183228	0.291006
IL_1RA	GPD2	4	-0.0409213	0.0287834	0.29103
MIF	PLD2	5	-0.024251	0.0189692	0.291031
SCF	SH3PXD2A	12	-0.0335382	0.0300859	0.291032
IL_1RA	TPBG	5	-0.018877	0.0147658	0.291035
MIG	RP5-1051J4.6	3	0.137666	0.0677214	0.291041
IL_7	ZNF783	7	-0.0563537	0.0477535	0.291042
M_CSF	ZCCHC24	6	-0.078905	0.0649218	0.291047
IL_18	SMARCE1	15	-0.024882	0.0226085	0.29105
VEGF	USP48	9	-0.031594	0.0276681	0.29105
MIP_1A	ARL17B	11	-0.0288473	0.0257193	0.291058
TNF_A	ECHDC3	8	0.0250044	0.0216025	0.29107
PDGF_BB	KNSTRN	8	-0.0263405	0.0227572	0.291076
EOTAXIN	HIST1H2BK	13	-0.0260954	0.0235302	0.29108
IL_1RA	RP11-175P19.2	3	-0.0794977	0.0391173	0.291109
G_CSF	RABGAP1L	3	0.226631	0.111519	0.291118
MCP_1_MCAF	CTA-331P3.1	7	0.0303389	0.0257134	0.291118
HGF	GS1-124K5.11	3	0.179041	0.0881059	0.291131
MIF	ZNF419	6	0.0449391	0.0369827	0.291132
MIP_1B	C2orf88	4	0.126507	0.089009	0.291133
MIF	CPAMD8	5	0.0482648	0.0377628	0.291134
RANTES	ATP6V0A2	4	0.193272	0.135985	0.291134
MIG	RP11-1055B8.4	3	0.0847306	0.0416989	0.291149
MIP_1A	DCP2	3	-0.227596	0.112009	0.29115
FGF_BASIC	HEXIM2	4	0.113094	0.0795785	0.291163
IL_17	EPB41L3	5	-0.0692792	0.0542101	0.291173
IFN_G	TMOD1	4	0.108546	0.0763827	0.291183
IL_6	RP11-526I2.5	17	-0.0251152	0.0229561	0.291189
MCP_3	RIMS3	7	-0.0335184	0.0284131	0.291193
bNGF	ZNF358	5	0.0629745	0.0492796	0.291196
TRAIL	KRT74	4	-0.0844173	0.0594068	0.291202
MIF	ZBTB25	11	-0.0405382	0.0361544	0.291205
EOTAXIN	RP13-578N3.3	4	0.0480454	0.0338115	0.291208
bNGF	C7orf43	4	-0.0500902	0.0352509	0.291213
M_CSF	PCM1	10	-0.0284192	0.0251496	0.291213
IL_17	CTD-2547L24.4	3	-0.270746	0.133279	0.291216
MCP_1_MCAF	HBM	5	0.0439184	0.0343702	0.291225
IL_6	SLC7A9	9	-0.0338921	0.0296924	0.291226
VEGF	ABCC3	15	0.0228153	0.0207387	0.29123
M_CSF	L3MBTL2	9	0.0330416	0.0289476	0.29123
IL_16	EEF1A1	12	-0.0518665	0.0465481	0.291233
RANTES	TRADD	3	-0.0940488	0.0463008	0.291237
EOTAXIN	ZMAT2	5	-0.0594723	0.0465438	0.291237
IP_10	NEDD4L	3	0.305637	0.150467	0.291237
EOTAXIN	CLIP3	5	-0.0246281	0.0192743	0.291237
TNF_A	RP4-803A2.1	3	-0.197602	0.0972824	0.291241
HGF	RAC2	3	-0.0805807	0.0396733	0.291256
IL_2RA	CERK	4	0.0558131	0.0392833	0.291256
MIF	ENG	3	0.0980161	0.0482582	0.291259
FGF_BASIC	HOXB2	19	0.0242977	0.0223077	0.291263
IP_10	COL26A1	7	-0.038531	0.0326676	0.291264
MCP_3	ADPGK	5	0.0251776	0.0197058	0.291266
IP_10	EHBP1L1	3	0.74565	0.367142	0.291274
SDF_1A	SIRPA	6	-0.0665598	0.0547951	0.29128
SCGF_B	ZNF767	4	0.0680106	0.0478727	0.291288
M_CSF	RP11-98I9.4	15	0.0257066	0.02337	0.291292
IL_7	TCF7L2	3	-0.246666	0.121465	0.2913
IL_9	MAPKAPK5-AS1	3	0.061104	0.0300894	0.2913
VEGF	TSPO	7	-0.0468206	0.0396993	0.291302
IL_2	NDRG3	9	0.0346508	0.0303631	0.291315
IL_10	SIGLEC14	17	-0.0117285	0.0107235	0.29133
HGF	F13A1	10	0.0293794	0.0260061	0.291331
IL_4	RP11-428G5.5	5	0.0498204	0.0390009	0.291346
IL_18	PDCD6	4	-0.18131	0.127645	0.291346
IL_16	FAM76B	10	-0.0297616	0.0263454	0.291346
M_CSF	AP4E1	10	-0.0329483	0.0291667	0.291352
FGF_BASIC	DYM	4	-0.0878216	0.0618294	0.291355
MIP_1B	TM6SF1	7	-0.0670328	0.0568445	0.291356
IL_2RA	RAB11FIP4	6	0.0177964	0.0146536	0.291359
IL_8	ACAP1	7	-0.0257991	0.0218782	0.291363
GROA_CXCL1	S100PBP	5	-0.0504014	0.0394575	0.291364
MCP_1_MCAF	WDR25	16	-0.0190305	0.0173559	0.291369
IL_10	RP11-429E11.3	4	0.120589	0.0849022	0.291369
TNF_A	RPL12	7	0.0379911	0.0322181	0.291374
IL_1RA	CTD-2228K2.7	7	-0.0143119	0.0121372	0.291379
IL_8	RP11-85K15.2	4	0.0490378	0.0345268	0.291381
G_CSF	ZFP30	7	0.0374951	0.0317985	0.291386
VEGF	ATF1	4	0.0425478	0.0299578	0.291387
IL_9	HPS3	3	0.0769129	0.0378879	0.291392
TRAIL	FTCD	3	-0.229688	0.113152	0.291405
IFN_G	PIK3C2A	10	-0.0321932	0.0285033	0.291432
IL_4	CCBL2	8	0.0505288	0.0436906	0.291434
MIP_1A	RP11-485G7.6	3	0.163429	0.0805237	0.291445
IL_16	APBA3	4	0.0992192	0.0698721	0.291448
IL_16	ZC3HAV1	4	0.114105	0.0803555	0.291451
bNGF	SLC7A5	6	0.0421454	0.0347125	0.291477
IL_8	ARL6IP5	5	0.108146	0.0846888	0.291479
MIP_1A	SNHG9	6	-0.0216572	0.0178378	0.291481
M_CSF	AKR1B1	8	-0.0316339	0.0273558	0.291482
GROA_CXCL1	NPTXR	3	0.213998	0.105458	0.291489
IP_10	LRRC33	8	-0.030568	0.0264345	0.291489
IL_2RA	ARSB	12	-0.028217	0.0253383	0.291498
GROA_CXCL1	ZNF24	5	-0.337108	0.264002	0.2915
SDF_1A	SMPD2	6	-0.0374971	0.0308858	0.291502
M_CSF	PPFIA4	12	-0.0234043	0.0210168	0.291503
IL_4	TEFM	7	0.0310393	0.0263306	0.291503
TRAIL	AC133528.2	3	-0.19547	0.0963354	0.29151
IP_10	AC004824.2	6	0.044716	0.0368329	0.291513
EOTAXIN	FCGR2C	9	-0.0722714	0.0633577	0.291519
IL_18	LRP8	3	-0.317733	0.156602	0.291527
IL_4	DRAM2	15	-0.0201773	0.0183528	0.291533
GROA_CXCL1	NPPA-AS1	5	0.0208171	0.0163041	0.291536
IL_8	MRPL23-AS1	3	-0.127337	0.062764	0.291539
IL_2RA	DLL1	6	0.040487	0.033352	0.291545
IFN_G	HPS3	3	0.0655064	0.0322888	0.291546
GROA_CXCL1	OSCAR	12	-0.0203036	0.0182342	0.291547
SCF	RP11-678G14.2	7	0.0410387	0.0348169	0.29155
IP_10	DDX10P1	5	-0.0589105	0.0461423	0.291563
IL_2RA	CCL4L2	4	-0.175897	0.123913	0.29157
IL_10	CRELD1	7	0.0305233	0.025897	0.291571
IL_17	NEIL2	9	-0.0286882	0.0251533	0.291579
IL_16	HLA-DQB1	17	0.0425091	0.0388873	0.29158
MCP_3	SRP14	8	-0.040122	0.0347043	0.291587
MIP_1A	GNG8	8	-0.0483165	0.0417926	0.291589
IL_7	FAM117B	29	0.0163611	0.0152101	0.291592
MIG	ZNF256	3	0.19044	0.093889	0.291598
IL_8	FNBP1	8	0.0280415	0.0242566	0.291615
VEGF	FAM49A	4	-0.297355	0.209507	0.291622
HGF	KRT17P1	4	0.0780828	0.0550151	0.291626
IL_2RA	ARV1	4	0.146518	0.103235	0.291634
HGF	CCDC24	15	0.0199249	0.0181278	0.291649
MIP_1B	AC003075.4	4	-0.303211	0.21365	0.29165
IFN_G	ATP6V0D1	5	0.0280941	0.0220105	0.291661
IL_17	HSD17B7P2	6	-0.0675249	0.0556415	0.291667
GROA_CXCL1	PADI2	17	-0.0296074	0.0270903	0.291674
GROA_CXCL1	TNFAIP8L2	3	0.178359	0.0879598	0.291675
IL_9	COX7A2L	4	-0.0523627	0.0368989	0.291678
IL_17	KRTCAP3	3	-0.0888439	0.0438151	0.291679
IL_2RA	ASPRV1	3	0.147029	0.0725114	0.291683
EOTAXIN	WDR18	8	0.0308922	0.0267268	0.291685
RANTES	RBM6	27	0.0303232	0.0281506	0.291685
IL_17	XXbac-BPG246D15.8	5	-0.16925	0.132609	0.291687
SCGF_B	PIEZO1	8	0.0486668	0.0421055	0.291693
IL_6	RIF1	4	0.237977	0.167705	0.291695
IL_18	ROGDI	18	-0.0265577	0.0243568	0.291705
IL_18	NBPF4	4	-0.103664	0.0730554	0.291706
GROA_CXCL1	ABT1	5	-0.0392945	0.0307892	0.291708
IL_2	AC008268.2	9	0.104458	0.0916139	0.29171
IL_7	RP11-228B15.4	5	-0.102701	0.0804724	0.291713
RANTES	CTD-2116N20.1	18	-0.0546317	0.0501053	0.291713
MCP_1_MCAF	ATG4B	5	-0.0532521	0.0417268	0.291719
HGF	CMTM3	5	0.19682	0.154224	0.291722
IL_1B	SOCS2	6	-0.0443692	0.0365656	0.291722
MCP_3	MB21D2	5	-0.0644014	0.0504636	0.291723
IFN_G	GLRX	5	-0.103744	0.0812937	0.291733
IL_9	CCDC50	6	-0.046644	0.0384414	0.291733
MIP_1A	TRGC1	4	0.0451501	0.0318214	0.291734
IP_10	TRAF3	4	0.105224	0.0741617	0.291737
EOTAXIN	RASSF1	3	0.425474	0.209882	0.291741
MCP_1_MCAF	GTF2H2	5	0.0597993	0.0468597	0.291742
FGF_BASIC	UBE2D1	9	0.0570657	0.0500528	0.291743
TRAIL	PLXDC2	4	0.318571	0.224535	0.291749
IL_5	KLRD1	6	-0.0430466	0.0354783	0.291753
IL_16	TGFB3	4	0.0486524	0.0342918	0.291755
PDGF_BB	POLR2E	5	0.0880431	0.068996	0.291764
IL_8	SLC11A1	13	0.0241994	0.0218534	0.291769
HGF	RP11-477D19.2	5	-0.125424	0.098292	0.291771
MCP_3	PLB1	8	0.0375866	0.0325254	0.291777
EOTAXIN	ZNF75A	4	0.0608763	0.0429106	0.29178
IL_7	RBM23	6	-0.0223932	0.0184575	0.291785
M_CSF	PHLDB3	12	0.0168426	0.0151339	0.291786
HGF	NMT2	8	-0.0300151	0.0259748	0.2918
GROA_CXCL1	CTD-2587M2.1	9	-0.0431654	0.0378663	0.291809
SCGF_B	CYB5R2	10	-0.0223813	0.0198328	0.29181
IL_9	CASC3	5	-0.0736342	0.0577122	0.291818
SCGF_B	LILRA1	7	0.0257542	0.0218639	0.291829
RANTES	TCF7L2	3	-0.24613	0.121456	0.29183
MIG	MAP3K8	4	0.142313	0.100329	0.291832
TRAIL	MAPK8IP1	7	-0.0143015	0.0121413	0.291834
MCP_3	FAM86C1	8	-0.0383726	0.0332104	0.29184
SCGF_B	KDELR2	17	-0.019998	0.0183045	0.291842
GROA_CXCL1	TSPAN4	8	0.0391055	0.0338453	0.291849
GROA_CXCL1	C7orf43	4	-0.0693954	0.0489254	0.29185
IL_10	PDCD4	3	-0.144715	0.0714188	0.291856
TNF_A	TP53RK	3	-0.376792	0.185952	0.291856
IL_10	MPC1	6	0.0825525	0.0680558	0.291859
GROA_CXCL1	NIPSNAP1	5	-0.0493166	0.0386572	0.291863
IL_6	CHI3L1	9	-0.0257722	0.0226113	0.291867
SCGF_B	SCAND2P	8	-0.0445385	0.0385492	0.291868
IL_1RA	HRAS	5	0.10555	0.0827373	0.291869
IL_18	ZNF543	6	-0.0751296	0.0619379	0.29187
IL_8	PKN3	7	0.0276277	0.0234569	0.291875
EOTAXIN	PRKXP1	9	-0.0370741	0.0325279	0.291878
MCP_3	KHK	9	-0.0875859	0.0768459	0.29188
IL_8	GSE1	5	0.0826102	0.0647577	0.291881
MIP_1A	XKR3	10	-0.0309056	0.0273909	0.291884
MCP_3	LAX1	7	0.0468858	0.0398087	0.291886
FGF_BASIC	UROD	10	0.0320561	0.0284107	0.291888
MIP_1A	GUSBP11	6	-0.0930498	0.0767153	0.29189
EOTAXIN	ECHDC2	13	-0.04342	0.0392217	0.291899
MCP_1_MCAF	POFUT2	3	0.281353	0.138876	0.2919
MCP_1_MCAF	SENP6	7	-0.0294638	0.0250174	0.291902
HGF	TRIM14	5	-0.0515611	0.0404209	0.291905
IL_2RA	NTMT1	3	-0.351214	0.173366	0.291909
SDF_1A	RP11-1149M10.2	4	0.116255	0.0819767	0.291913
IL_1RA	GNAI1	3	-0.280623	0.138526	0.291919
EOTAXIN	RP11-598F7.3	4	0.102147	0.0720299	0.29192
IL_6	UBE2L3	5	0.0249499	0.0195604	0.291928
HGF	PITRM1	14	0.0273263	0.0247893	0.29193
MIP_1A	HSPBAP1	14	0.0268277	0.0243373	0.291936
M_CSF	ARRDC4	12	0.022262	0.0200102	0.291938
IL_9	IRS1	3	-0.0938621	0.0463379	0.291941
bNGF	ZBTB40	3	0.274218	0.135379	0.291945
PDGF_BB	HSDL1	5	0.0310531	0.0243463	0.291945
EOTAXIN	RP11-96H19.1	7	-0.0842835	0.0715717	0.291947
EOTAXIN	DAPK1	20	0.0203904	0.0187813	0.291949
SCF	FAM3B	13	0.0277743	0.0250917	0.29195
SCF	LRRC27	5	0.0674491	0.0528823	0.291951
IL_1RA	PRDX5	10	-0.0237542	0.0210562	0.291959
PDGF_BB	NAIP	4	0.332691	0.234627	0.291959
MIF	ARPC3	3	-0.205116	0.10127	0.291962
MIG	DYNLL2	4	-0.0502901	0.0354677	0.29197
G_CSF	H6PD	9	-0.0309283	0.0271413	0.291971
MCP_1_MCAF	STYXL1	15	-0.00797938	0.00726481	0.291974
IL_10	FAM198B	13	-0.0190424	0.0172043	0.29198
VEGF	MAN1C1	3	0.543352	0.268297	0.291992
TNF_B	DDX39BP2	4	0.383529	0.270507	0.291995
IL_8	ZNF502	22	-0.0149169	0.0137829	0.292006
G_CSF	HLCS	6	-0.0727184	0.0599706	0.292011
RANTES	HOMER2	5	-0.090087	0.0706429	0.292016
RANTES	PPP3CA	4	0.132095	0.0931741	0.292019
PDGF_BB	CST3	15	0.013937	0.0126902	0.292021
SDF_1A	SERTAD3	14	0.0347743	0.0315526	0.292029
IL_2	ALOX5	6	0.0631644	0.0520939	0.292031
IL_18	FUT10	14	-0.0422296	0.0383174	0.292032
IFN_G	LITAF	5	-0.104286	0.0817812	0.292035
HGF	MT1L	8	0.0317931	0.0275287	0.292043
IL_7	BTN2A2	7	-0.060038	0.0509945	0.292045
MCP_1_MCAF	AGTRAP	4	0.0635772	0.0448482	0.292046
IL_8	TYK2	6	-0.0909564	0.0750177	0.292046
IP_10	N4BP2L2	3	-0.315844	0.155995	0.292052
IL_6	PVALB	4	-0.042221	0.029784	0.292055
FGF_BASIC	KRT8P46	3	0.100078	0.0494308	0.292064
RANTES	VLDLR	11	0.0535917	0.0478872	0.292066
MIF	CD37	5	-0.0887794	0.0696278	0.292074
SCGF_B	AC004696.2	3	0.246152	0.121586	0.292076
IL_2	FOXRED2	7	-0.0393569	0.0334312	0.292078
PDGF_BB	GFI1	4	0.0833801	0.0588232	0.29208
IL_17	SESN1	6	-0.0222541	0.0183564	0.292092
TNF_B	FLJ20373	3	0.277189	0.13693	0.292101
IL_1RA	NKX3-1	14	-0.0171103	0.0155275	0.292103
IL_4	ADORA3	4	-0.041015	0.0289374	0.292105
IL_16	DGCR14	3	-0.0622799	0.0307665	0.292106
RANTES	GBA2	16	0.0277513	0.0253499	0.292111
RANTES	NDUFS8	7	0.0359142	0.0305093	0.292113
IL_2RA	CTD-3214H19.6	4	0.0444449	0.031358	0.292114
PDGF_BB	CTSF	16	-0.0288881	0.0263885	0.292115
IL_9	WDR60	11	-0.0180805	0.0161578	0.292115
G_CSF	MLH3	9	0.041871	0.0367568	0.292123
IL_9	RAP1GDS1	7	0.0323526	0.0274845	0.292125
IL_2RA	FAM160B1	3	-0.310708	0.153508	0.292135
SCGF_B	CD27	4	0.229191	0.161715	0.292136
IL_6	CTD-2201E18.3	5	-0.24889	0.195232	0.292141
IL_7	CEP63	20	0.0218948	0.0201753	0.292142
IL_8	RP11-186N15.3	3	-0.124164	0.0613463	0.292143
TRAIL	SNW1	5	-0.0459371	0.0360344	0.29215
SDF_1A	ATP6AP1L	18	0.0169503	0.0155606	0.292152
EOTAXIN	SERPINE2	11	-0.0265309	0.0237115	0.292154
MCP_3	SCD5	8	-0.0278353	0.0241079	0.292154
MIF	AC018804.6	6	-0.0409366	0.0337721	0.292158
VEGF	RP11-119D9.1	3	-0.630934	0.311748	0.292159
GROA_CXCL1	SERTAD3	14	0.0295379	0.0268092	0.292165
IL_8	EIF6	7	0.0152224	0.0129334	0.292175
SCF	CD300LD	4	0.0460686	0.0325093	0.292175
PDGF_BB	MS4A14	22	-0.0162268	0.0149988	0.292184
TNF_B	OAS1	11	-0.0187952	0.0167996	0.2922
SCF	S100A13	8	0.0406815	0.0352377	0.292201
IL_18	MAT2A	4	0.167771	0.118401	0.292204
MIG	WDR18	7	0.0319741	0.0271681	0.292206
TNF_A	CDCA7L	6	0.0548094	0.0452222	0.292206
PDGF_BB	ZDHHC7	11	-0.0213298	0.0190654	0.29221
TRAIL	EPHB6	7	0.0391468	0.0332632	0.292212
IL_1B	ZNF425	4	-0.0580377	0.0409607	0.29222
VEGF	ENPP4	10	-0.0466428	0.0413693	0.29222
IL_2RA	TOP3BP1	6	0.0763267	0.0629803	0.292236
PDGF_BB	EPPK1	5	0.0545137	0.0427717	0.292238
RANTES	PRDX1	4	0.0636047	0.0448922	0.29224
VEGF	LPP	5	-0.115768	0.090833	0.292241
MIF	C1QTNF6	6	0.0276076	0.0227805	0.292243
IL_1B	HIATL1	14	-0.0245833	0.0223161	0.292243
TNF_B	MGST2	7	0.0571303	0.0485486	0.292255
EOTAXIN	RETSAT	6	-0.0403955	0.0333336	0.292256
HGF	SLC35F2	6	0.0527808	0.0435538	0.292257
EOTAXIN	SMPD2	6	-0.0472482	0.0389886	0.292259
FGF_BASIC	CD177	7	-0.0832788	0.0707712	0.292266
RANTES	AKR1C3	8	0.0535368	0.0463799	0.292269
MCP_3	HTATIP2	9	0.0439081	0.0385579	0.292271
MIP_1B	DAB2	10	-0.0339935	0.0301536	0.292273
MCP_1_MCAF	FAHD1	3	-0.114935	0.0568157	0.292273
IL_7	RP4-798C17.5	5	0.0687326	0.0539332	0.292276
IL_2RA	SEC31B	11	-0.0230733	0.0206276	0.292292
IL_1B	CCDC167	16	0.0229352	0.0209595	0.29231
IL_18	C1orf87	12	0.00932824	0.00839162	0.292315
FGF_BASIC	RP11-234K19.2	4	-0.129057	0.091109	0.292319
PDGF_BB	RAB12	3	-0.15525	0.0767599	0.292323
SCGF_B	NUP43	18	-0.0186861	0.0171604	0.292324
IL_8	PRDX5	10	-0.0235079	0.0208551	0.29233
TNF_A	FAM43A	13	0.0313899	0.0283821	0.29234
IL_1B	RNF219	5	0.047931	0.0376173	0.292347
MIF	RP11-797H7.3	11	-0.0337876	0.0302099	0.292347
HGF	NCOA7	6	-0.0547067	0.0451537	0.292355
bNGF	ZNF431	3	-0.24681	0.12205	0.292366
M_CSF	BLOC1S5	6	-0.0649906	0.0536437	0.29237
SCGF_B	CARKD	6	0.0330335	0.0272663	0.292374
SDF_1A	GSDMD	4	-0.0595878	0.0420733	0.292376
IL_7	CPOX	4	-0.21114	0.14908	0.292377
MCP_1_MCAF	CTU2	3	0.0808215	0.039969	0.292377
SDF_1A	TACC1	4	0.044636	0.0315179	0.292395
HGF	MLYCD	3	-0.243736	0.120546	0.292398
IL_16	SRGAP2C	3	-0.0843478	0.0417168	0.292401
IL_1RA	APOBEC3D	5	-0.0660434	0.0518399	0.292405
IL_7	CTC-338M12.3	3	-0.177304	0.0876932	0.292408
TNF_B	TMX1	5	-0.0418666	0.0328634	0.292415
IL_13	RCSD1	7	0.0362603	0.0308253	0.292418
M_CSF	AFF3	7	-0.0374773	0.0318602	0.292422
TNF_A	SLC7A9	9	-0.0331775	0.0291452	0.292429
TRAIL	OLFM4	12	0.015812	0.014228	0.292432
IL_4	OR2A9P	9	0.0401764	0.0352942	0.292438
IL_10	CPEB4	14	-0.0266165	0.0241722	0.292439
bNGF	PICK1	16	-0.0276055	0.0252346	0.29244
M_CSF	ITM2B	3	0.0688196	0.0340428	0.292446
IL_10	MGAT1	3	0.0805228	0.0398324	0.292448
CTACK	RPAP3	7	0.0208868	0.0177574	0.292449
IL_4	XXbac-BPG248L24.11	4	-0.263769	0.18628	0.292451
IL_2	CST3	13	-0.0176166	0.0159325	0.292453
IL_9	ITPA	5	-0.0310153	0.0243481	0.292454
IL_16	SLC39A3	4	-0.0458211	0.0323605	0.292458
MCP_3	CDKN2B	4	0.0699041	0.0493688	0.292458
MIG	CTB-83J4.2	8	-0.0552692	0.0479022	0.292465
GROA_CXCL1	RP11-6N17.4	6	0.0368812	0.0304489	0.292465
M_CSF	RP11-503G7.2	7	0.0271962	0.0231224	0.292466
IL_18	MDM4	3	0.226857	0.112231	0.292473
SCF	PSAT1	16	0.0204278	0.0186749	0.292478
MIP_1A	BRSK1	3	0.418996	0.207291	0.292479
SCGF_B	LDLRAD4	4	0.0763775	0.0539443	0.292482
MIF	TLE2	3	-0.381813	0.188899	0.292484
MCP_1_MCAF	OBSCN	4	-0.0862369	0.0609082	0.292484
IL_4	ZNF671	6	0.0670716	0.0553768	0.292486
IL_2RA	ZNF384	4	-0.0509031	0.0359526	0.292488
MCP_3	POLR1E	8	0.0239558	0.0207638	0.29249
IL_7	HIBCH	10	-0.03816	0.0338662	0.292495
IL_1RA	ROBO3	9	-0.0324026	0.0284689	0.292498
IFN_G	PKP4	6	-0.0418579	0.0345614	0.292509
EOTAXIN	DPF2	4	0.0545041	0.0384985	0.292511
MIG	SCD5	11	-0.0248648	0.0222401	0.292513
IL_2	RP11-322M19.1	6	-0.0978946	0.080831	0.292515
IL_1B	WDR19	8	0.0325319	0.0281991	0.292518
G_CSF	MPST	3	0.212271	0.105036	0.292522
IL_2RA	ITGA9	5	-0.141504	0.111106	0.292526
M_CSF	AMDHD2	3	0.212941	0.105369	0.292527
bNGF	SIRPB1	19	-0.0150742	0.0138772	0.29253
IL_5	CCNB1IP1	4	-0.130297	0.0920403	0.292533
EOTAXIN	SMU1	3	-0.13018	0.0644189	0.292536
VEGF	PHYH	10	-0.0263068	0.0233495	0.292548
IL_2RA	LEPREL1	5	0.147281	0.11565	0.292553
VEGF	LINC00265	8	-0.0314561	0.027269	0.292558
IL_4	ST6GALNAC6	10	-0.0210482	0.0186825	0.292558
SDF_1A	ZC2HC1A	24	-0.0205586	0.0190649	0.292563
M_CSF	HPS3	4	-0.0405439	0.0286421	0.292563
IL_10	TNFSF12	8	-0.0362046	0.0313862	0.292569
IL_2	RABAC1	9	0.0575933	0.0506101	0.292575
IL_2	GNAS	6	0.049292	0.0407061	0.292575
IL_1RA	DSE	21	-0.017183	0.0158737	0.292586
M_CSF	RP11-685N10.1	7	-0.0317527	0.0270042	0.29259
bNGF	KCTD2	9	-0.0383841	0.0337315	0.292593
FGF_BASIC	MPND	3	0.103122	0.0510422	0.2926
TNF_B	PHACTR2	4	0.0974735	0.0688672	0.292601
IP_10	ACSF2	3	-0.179322	0.0887595	0.292602
PDGF_BB	ZAP70	4	-0.0762156	0.0538491	0.292608
IL_9	TRGV2	6	-0.0675375	0.0557796	0.292621
IL_1RA	RP4-761J14.10	4	-0.0555783	0.0392702	0.292627
SDF_1A	CHI3L2	14	0.014211	0.0129113	0.292633
IL_8	LOC440461	3	-0.0952463	0.0471508	0.292637
IL_1RA	C10orf76	4	0.0659998	0.0466352	0.292638
RANTES	TRIM5	9	0.0197129	0.0173257	0.292653
MIP_1B	ZAP70	4	-0.109879	0.0776431	0.292653
SCGF_B	PKD2	7	0.0185011	0.0157367	0.292657
TNF_A	TRGV4	13	-0.0193962	0.0175498	0.292658
RANTES	ACP2	20	0.0304016	0.028045	0.29266
SCF	COQ5	20	-0.0101963	0.00940607	0.292666
SDF_1A	PRSS23	3	0.38585	0.191034	0.292667
IL_2	KLHL36	5	0.0340986	0.0267833	0.292671
IL_8	CA8	4	0.108127	0.07641	0.292674
IL_9	GS1-124K5.2	4	-0.256522	0.181277	0.292677
TNF_A	IMPAD1	3	0.168717	0.0835369	0.292682
IL_2	C7orf13	9	-0.0259417	0.0228022	0.29269
IL_2RA	BEND7	4	-0.136588	0.0965287	0.292696
G_CSF	FST	4	0.0369294	0.0260985	0.292696
MCP_3	RNF138	5	0.052932	0.0415801	0.292707
RANTES	RASA4CP	4	-0.0453873	0.0320769	0.292708
FGF_BASIC	AKT1	3	0.266138	0.131787	0.29271
IL_16	NDFIP1	3	-0.0854877	0.0423332	0.292716
VEGF	RP11-384K6.2	9	0.0267347	0.0235006	0.292716
IFN_G	TSPAN14	5	0.0570246	0.0447964	0.292719
MIF	SCRN2	8	0.0321292	0.0278629	0.292722
MIP_1B	ZNF83	11	0.0199248	0.0178299	0.292724
IL_18	CTD-2324F15.2	8	0.0437034	0.0379012	0.292733
SDF_1A	SCP2	15	-0.0274951	0.0250743	0.292738
FGF_BASIC	MEF2C	5	-0.172107	0.135207	0.292738
VEGF	EPHX4	3	0.0574399	0.0284465	0.292739
EOTAXIN	ZNF192P1	5	0.0595859	0.0468112	0.292742
EOTAXIN	PCM1	9	0.0389987	0.0342832	0.292745
MIP_1B	ZNF143	5	-0.0319306	0.0250854	0.292749
MIG	CRISPLD2	13	-0.0228511	0.02068	0.292749
MIG	SEC23B	7	0.0413222	0.0351558	0.292753
TNF_A	GSTO2	4	-0.163239	0.115382	0.292756
IFN_G	TAPT1-AS1	7	0.0418524	0.0356073	0.292758
IL_18	MPV17L2	3	0.204996	0.101531	0.292759
SDF_1A	DCBLD1	4	0.138116	0.0976254	0.292759
bNGF	FAN1	22	-0.0215088	0.0199056	0.29276
SCGF_B	CEP19	9	0.0333915	0.0293552	0.292763
FGF_BASIC	YIPF5	14	0.0181652	0.0165087	0.292765
IFN_G	METTL5	3	0.0521983	0.0258535	0.292766
MIP_1B	IFI27L2	4	0.0445742	0.0315074	0.292767
MCP_3	BTN3A1	12	-0.0470391	0.042358	0.292767
M_CSF	C12orf4	3	0.0790273	0.039143	0.292774
IL_2	MCEE	4	0.0824574	0.05829	0.292795
IP_10	PXDN	12	-0.0132385	0.011922	0.292801
MIP_1B	MED31	5	-0.0439109	0.0345025	0.292808
MIG	MAD2L2	4	-0.0988695	0.0698946	0.292809
IL_8	CDO1	13	-0.0157929	0.0142944	0.292813
MIF	RP11-439L8.4	4	0.0550749	0.0389361	0.292823
SCGF_B	TRAV8-1	3	0.129413	0.0641127	0.292825
TNF_B	ATF5	3	0.13727	0.0680067	0.292833
IP_10	TCL1A	3	0.0561039	0.0277953	0.292834
IP_10	CENPV	5	0.0569974	0.0447912	0.292861
IL_10	KLC3	3	0.16915	0.083811	0.292862
PDGF_BB	RP11-127L20.6	5	0.0506348	0.0397918	0.292869
VEGF	ESRG	13	-0.0170708	0.015453	0.292871
bNGF	CTD-2292M16.8	3	0.0857401	0.0424844	0.292873
IL_1B	CARS2	3	0.19227	0.0952803	0.2929
MIP_1A	ISL2	7	-0.0432357	0.0367996	0.292937
MIF	CD86	5	0.0717746	0.0564146	0.292937
IL_17	ASPRV1	3	0.139199	0.0689921	0.292942
IL_16	AP1M2	7	0.0653267	0.055603	0.292944
IL_16	IL1R1	3	-0.505234	0.250419	0.292948
SCGF_B	CTC-550B14.6	7	0.0516879	0.0439955	0.292955
IL_1RA	LRRC8C	16	-0.0278732	0.0255081	0.292964
IP_10	GNPDA1	9	0.0592961	0.0521523	0.292965
IL_2RA	RPP40	7	0.028898	0.0245987	0.29298
GROA_CXCL1	NTN5	4	0.0573238	0.0405443	0.292982
SDF_1A	PPM1H	3	-0.145602	0.0721775	0.292983
EOTAXIN	BBS10	6	-0.055562	0.0459289	0.292983
IL_2RA	ADCK2	8	0.0215751	0.0187214	0.292983
IL_6	DGAT1	7	-0.0937339	0.0797906	0.29299
bNGF	VPS53	12	-0.0136037	0.0122561	0.292996
TRAIL	RP11-7F17.5	4	0.0647449	0.045795	0.292997
IL_16	RASD1	3	0.258004	0.127907	0.293002
IP_10	RNF38	3	0.940366	0.466198	0.293005
IL_6	THUMPD1	5	-0.0513977	0.0404054	0.293006
bNGF	CYB5D1	6	-0.0362299	0.0299509	0.293016
G_CSF	RP11-673E1.1	3	-0.196119	0.0972333	0.293018
MIP_1B	TRPV2	4	0.337599	0.238805	0.293021
TRAIL	WDR5B	7	-0.0595499	0.0506955	0.293023
IL_5	AKTIP	5	0.0773417	0.0608044	0.293029
VEGF	COA1	4	-0.0328038	0.0232053	0.293039
TNF_B	C12orf76	3	0.195101	0.0967378	0.293042
IL_10	PRSS51	3	2.86941	1.42283	0.293056
RANTES	CDH23	13	-0.0248037	0.0224622	0.293056
SDF_1A	NANOS1	4	-1.16597	0.824862	0.293063
IP_10	SERPINF2	5	-0.0362192	0.0284775	0.293067
IL_6	PTTG1IP	9	0.0245717	0.0216164	0.29307
MCP_1_MCAF	MFAP3L	4	-0.173749	0.122924	0.29308
VEGF	RABEPK	12	-0.0268724	0.0242149	0.293082
MIG	ATP6V1G2	5	0.114746	0.0902234	0.293083
IL_7	MFNG	3	0.128389	0.0636716	0.29309
IL_18	SLC12A9	3	0.283546	0.140619	0.293091
bNGF	KLHL7-AS1	10	-0.0687756	0.0611182	0.293091
EOTAXIN	OLIG1	12	-0.0256658	0.0231285	0.2931
IL_18	C12orf76	4	0.136753	0.0967562	0.293102
SCGF_B	TRIP6	6	-0.0516838	0.0427356	0.293105
SDF_1A	MT2A	14	0.0336195	0.0305762	0.293106
IL_2RA	VAMP5	11	-0.0220976	0.019791	0.293109
IL_17	CTD-2561J22.4	6	-0.0451752	0.037355	0.293117
M_CSF	ORM1	10	0.0371361	0.033005	0.29314
IL_18	HAPLN3	4	-0.310073	0.219411	0.293145
FGF_BASIC	TARBP1	5	-0.110189	0.0866538	0.293146
IP_10	KCTD18	3	0.271442	0.134651	0.293157
IL_2	RP11-6L6.2	10	0.0382946	0.034036	0.293158
SCF	MRPL52	10	0.0147492	0.0131092	0.293165
GROA_CXCL1	RP11-240E2.2	3	0.104671	0.0519252	0.293167
IL_2RA	GIMAP2	4	-0.260052	0.184031	0.293175
IL_17	ADAP1	10	-0.0464043	0.0412454	0.293176
IL_9	EMR2	19	-0.0173691	0.0160121	0.293176
IL_7	TMEM41B	10	0.0328628	0.0292099	0.293185
VEGF	TST	5	0.0613457	0.0482481	0.293188
IL_16	HEMK1	4	-0.0948225	0.0671057	0.293189
bNGF	CCDC102A	4	-0.0192532	0.0136256	0.293192
MCP_1_MCAF	MYO1D	3	0.0673344	0.0334072	0.293197
MIP_1A	HSD3B7	4	0.122513	0.0867048	0.293199
IL_10	RP11-319G6.1	3	0.115449	0.0572796	0.293201
TNF_A	RP11-109N23.6	4	-0.208916	0.147855	0.293202
MIG	CD300LF	4	0.279315	0.197678	0.293203
IL_17	PRMT7	4	0.040903	0.0289483	0.293205
MIF	FAM153A	9	0.0391189	0.0344248	0.293208
MIF	OAS1	13	-0.0199635	0.0180849	0.293209
TNF_B	CLEC10A	6	-0.0621197	0.051378	0.293212
SDF_1A	KIR2DL1	4	-0.173277	0.122638	0.293218
IL_1RA	ST14	9	-0.0322732	0.0284014	0.293221
IL_18	TIMM10	15	0.0242127	0.0221043	0.293228
MCP_3	TFIP11	6	-0.0762246	0.0630463	0.293229
M_CSF	FAM154B	6	0.037226	0.0307902	0.293231
IL_4	KIAA0355	5	0.0560199	0.0440647	0.293235
MIP_1A	CYB5A	6	-0.103301	0.0854437	0.293241
IL_10	RASSF4	11	-0.0350683	0.031417	0.293241
MIF	RP11-218E20.6	4	0.208688	0.147713	0.293247
IL_1B	TRIM36	6	0.0508682	0.0420764	0.293255
IL_13	FCGR3B	8	-0.0465872	0.0404503	0.293255
TNF_A	RP11-168G16.1	3	1.45352	0.721339	0.293265
MIP_1A	IGLV1-41	4	0.0334443	0.023675	0.293287
EOTAXIN	RBM15B	3	0.297156	0.147484	0.29329
IL_16	ABAT	16	-0.0207619	0.0190138	0.293294
IL_16	ACOT2	6	-0.0534652	0.0442294	0.293301
PDGF_BB	DAD1	7	-0.0337643	0.0287635	0.293315
bNGF	CCSER2	16	-0.0233397	0.0213755	0.293316
EOTAXIN	RP11-18I14.7	8	0.0312854	0.0271681	0.293317
IL_13	DFFA	5	0.0760313	0.0598187	0.293323
MIP_1B	RAB31	10	-0.0395224	0.0351402	0.293324
MCP_3	CAPNS1	5	-0.0648329	0.0510094	0.293332
IL_16	FAM177A1	4	-0.120656	0.0854252	0.293341
MIP_1A	DOC2GP	14	-0.0276351	0.0251469	0.293351
IL_8	ZNF252P	6	-0.0862449	0.0713559	0.293355
IL_1RA	BIRC7	4	-0.0469616	0.0332509	0.293362
TNF_A	ITM2B	3	0.0786178	0.0390314	0.293367
IL_17	IGLC7	5	-0.0636972	0.0501211	0.293373
IL_8	PGAP2	3	-0.440704	0.218803	0.293374
VEGF	RFPL3S	4	0.0570182	0.040373	0.293376
IL_9	ACSM3	3	0.153365	0.0761462	0.293383
IL_17	OLFM4	12	0.02156	0.0194417	0.293404
IL_8	TMEM116	12	0.0484021	0.0436464	0.293405
IFN_G	FAM21C	7	-0.0642152	0.0547161	0.293408
GROA_CXCL1	ALDH1B1	3	-0.132166	0.0656279	0.293412
HGF	ST6GALNAC3	7	0.0372206	0.0317154	0.293417
IL_7	COPZ2	4	0.0403897	0.0286022	0.293417
IL_7	C17orf62	4	-0.0549939	0.0389443	0.293418
bNGF	RP11-181G12.2	3	-0.147177	0.0730854	0.293424
MIG	CDC42EP3	5	0.0711958	0.0560291	0.293427
IL_1RA	TMEM200A	4	0.0472969	0.0334946	0.293429
IL_2RA	SUOX	10	0.0594023	0.0528286	0.293432
IL_2	ATP2A3	3	0.608595	0.302229	0.293433
IL_17	RP11-467L13.5	4	-0.0675452	0.047835	0.293436
IL_2	KIAA1324	20	0.0247921	0.0229088	0.293445
IFN_G	SERPINA1	13	-0.026301	0.0238384	0.293448
MIP_1B	RP11-598F7.4	4	0.156558	0.110878	0.293451
IL_1B	LXN	12	0.0318108	0.0286885	0.293455
TNF_A	POLR3K	6	-0.0324283	0.0268367	0.29346
MIP_1A	ACPL2	12	-0.0236097	0.0212933	0.293476
MCP_1_MCAF	CLNS1A	5	-0.0337141	0.0265355	0.293477
bNGF	RP3-477M7.5	4	0.0755212	0.0534903	0.293481
TNF_B	RNF167	7	0.0330054	0.0281282	0.293486
G_CSF	TSPAN3	12	0.0378084	0.0340998	0.293487
IFN_G	RP11-326C3.11	7	0.115143	0.098131	0.293499
SCGF_B	GCAT	13	0.0157875	0.0143112	0.293506
MIP_1B	SOCS2	6	-0.0607125	0.0502511	0.293518
TRAIL	RP13-25N22.1	5	0.0406209	0.031975	0.293519
IL_8	CWF19L2	12	0.0223567	0.0201652	0.293522
VEGF	DHRS4-AS1	7	0.0349145	0.0297577	0.293523
bNGF	RP11-496I9.1	3	0.215917	0.107264	0.293526
IL_17	RP11-295P9.3	8	-0.0373579	0.0324569	0.293526
SCGF_B	RPS29	3	-0.168878	0.0838962	0.293528
SDF_1A	CACNA1H	3	-0.0993304	0.0493464	0.293531
IL_7	GAREML	3	0.207867	0.103267	0.293532
TNF_A	CLEC2B	3	-0.261314	0.12982	0.293534
MIP_1B	NMT1	4	-0.142942	0.101259	0.293534
EOTAXIN	PAOX	6	0.0289219	0.0239399	0.293547
TNF_A	PCID2	5	-0.0696046	0.0547943	0.293553
IL_16	PRICKLE1	6	-0.108273	0.0896243	0.293554
TNF_B	LYZ	11	0.0185239	0.0166068	0.293557
IL_18	CTC-497E21.4	16	-0.0148226	0.0135822	0.293557
IL_4	SERPINE2	11	-0.0307866	0.0276004	0.293559
IL_2	RP11-85K15.2	4	0.0421663	0.0298724	0.293561
CTACK	TAGLN	21	0.0150005	0.0138865	0.293568
GROA_CXCL1	CSF1R	5	0.109862	0.0864904	0.293573
IL_1RA	TBC1D9B	12	0.0152558	0.0137621	0.293578
IL_2	GNB5	5	0.0843737	0.0664299	0.293606
IL_1B	ANKRD34B	14	-0.0246412	0.0224351	0.293609
GROA_CXCL1	MRPL35	5	-0.0446186	0.0351299	0.29361
MCP_1_MCAF	PUS3	6	-0.0458986	0.0379982	0.29361
IL_2	TMEM237	4	-0.0875721	0.0620491	0.293614
SDF_1A	CTB-25B13.12	4	0.143542	0.101707	0.293617
G_CSF	TTC25	4	-0.0822426	0.0582741	0.293621
GROA_CXCL1	NFE2L3	6	0.0240108	0.0198785	0.293623
MIP_1A	TIGD6	3	0.184712	0.0917972	0.293625
IL_9	CDC42BPA	4	0.202626	0.14358	0.293636
SCF	CLEC1A	5	0.0740011	0.0582683	0.29364
IL_4	FLYWCH1	8	-0.0383976	0.0333692	0.293645
IL_5	GPR68	3	0.116895	0.0580999	0.293652
M_CSF	RSAD1	4	-0.081056	0.0574384	0.293653
IL_2	RP11-278A23.2	3	-0.0775704	0.038555	0.293654
IL_16	RIN3	3	0.19426	0.0965555	0.293659
MIP_1B	DTHD1	4	0.103088	0.0730525	0.29366
M_CSF	MARK3	9	-0.0354595	0.0312362	0.293661
HGF	KCNN4	13	0.0475836	0.0431485	0.293662
IFN_G	NUP50	5	0.0907879	0.0714916	0.29367
VEGF	INTS1	8	-0.0345761	0.03005	0.293672
EOTAXIN	SYNJ2	9	-0.0186045	0.0163895	0.293682
IL_5	RP11-156P1.1	3	-0.191531	0.095208	0.293683
HGF	FCRLA	4	0.293768	0.208192	0.293687
IL_10	S100A13	8	0.05317	0.0462115	0.293687
IL_10	RP5-1154L15.2	6	-0.0272054	0.0225267	0.293687
IL_18	ZIK1	5	-0.124544	0.0980779	0.293688
M_CSF	GUSB	7	0.0332174	0.0283227	0.293695
FGF_BASIC	NFRKB	6	-0.0590244	0.0488751	0.2937
IL_18	MCM4	3	-0.312432	0.155318	0.293702
IL_18	RASA4DP	9	0.0526884	0.0464177	0.293704
IL_4	RP11-686D22.3	5	-0.040153	0.0316221	0.293711
IL_2RA	TOX2	5	-0.0612337	0.0482256	0.293725
VEGF	SESN3	10	0.0278025	0.0247419	0.293725
IP_10	C9orf156	9	-0.0226679	0.0199714	0.293733
IL_6	TRBV11-2	6	0.0615273	0.0509521	0.293736
SCGF_B	JUP	15	-0.0139471	0.012747	0.293748
IL_9	POC5	11	-0.0429092	0.0384856	0.293762
IL_2	OTOF	5	-0.0648456	0.0510757	0.293767
IL_7	CYB5B	6	0.0639053	0.0529259	0.293772
RANTES	MYH11	3	0.10236	0.0509007	0.293775
G_CSF	SNW1	4	-0.067365	0.0477537	0.293779
IL_2RA	SKP2	5	0.0477577	0.0376184	0.293788
PDGF_BB	VPS16	13	0.026266	0.0238246	0.293791
IL_8	GSTO2	4	-0.10854	0.0769446	0.293791
IP_10	PADI4	10	0.019204	0.0170928	0.2938
MIF	CTD-2531D15.4	5	-0.0454764	0.0358228	0.293803
IL_16	AC092295.7	5	0.0609855	0.04804	0.293806
IL_2	CDO1	11	-0.0185967	0.0166813	0.293808
TRAIL	SPDYE6	8	-0.0506791	0.0440595	0.293816
VEGF	SENP7	15	-0.0182249	0.0166593	0.293822
MIP_1B	BTN3A2	25	-0.0225542	0.020994	0.293822
MIF	ITGB2-AS1	8	-0.0377034	0.0327793	0.293824
TRAIL	CDKL1	6	-0.088149	0.0730139	0.293826
TNF_B	HEATR3	4	-0.0373919	0.02651	0.293828
bNGF	ANXA3	5	0.0738846	0.0582044	0.293829
IL_1RA	BEND7	5	-0.103091	0.0812141	0.293836
IL_8	GDI2	11	-0.0299116	0.0268324	0.293837
SCGF_B	TRIM6	13	0.0759294	0.0688789	0.293839
IL_1RA	RP11-738E22.3	6	-0.0329601	0.0273021	0.293845
IL_8	LRRC37A	13	-0.028759	0.0260889	0.293845
IL_13	OPTN	8	0.0196055	0.0170459	0.293848
IL_8	SPTLC3	3	0.983041	0.488982	0.293851
TNF_A	RP3-395M20.7	4	-0.10511	0.0745275	0.29386
IFN_G	CCDC91	3	-0.101451	0.0504655	0.293862
bNGF	IL18RAP	22	-0.012148	0.011269	0.293864
IL_18	RP4-659J6.2	6	0.0620341	0.0513876	0.293865
IL_4	AC141586.5	3	-0.487379	0.242445	0.293866
IL_2RA	AC125238.4	3	-0.053932	0.0268297	0.293878
HGF	ZNF35	8	0.0911504	0.0792559	0.293879
MCP_3	SNX25	6	0.0629206	0.0521244	0.293884
TNF_B	TRIM4	8	0.0348798	0.0303289	0.293887
EOTAXIN	C3orf62	4	-0.13958	0.0989776	0.293895
IL_1RA	TLE1	4	-0.185311	0.13141	0.293907
M_CSF	KRT5	4	0.11219	0.0795577	0.293908
FGF_BASIC	OTUD3	6	0.0609541	0.0504987	0.293912
MCP_1_MCAF	OPRL1	9	0.022604	0.0199232	0.293914
VEGF	MSH5	3	-1.12884	0.561646	0.293914
IL_2RA	ANKRD20A11P	6	0.0738774	0.0612062	0.293918
IL_18	PLBD1	5	0.0451303	0.0355612	0.293926
IL_9	CMTM3	4	0.23632	0.167592	0.293927
IL_1RA	RP11-499P20.2	7	-0.021015	0.017928	0.293928
MCP_3	IRS1	3	-0.0963552	0.0479457	0.29394
IL_6	CARKD	7	0.0220597	0.0188198	0.293942
IL_10	VPS41	7	-0.0815124	0.069541	0.293942
MCP_1_MCAF	KIAA1967	5	-0.0376977	0.0297063	0.293949
VEGF	FAM76B	10	0.0308146	0.0274368	0.293963
IL_18	NT5C	6	-0.0585543	0.0485166	0.293964
G_CSF	CTD-2587M2.1	7	0.0477873	0.0407711	0.293965
IL_6	GCC2	19	-0.0351965	0.0325017	0.293969
SCGF_B	LIPA	22	0.0159971	0.0148431	0.293976
IL_1RA	MAX	6	-0.0515937	0.0427505	0.293976
GROA_CXCL1	PEX19	3	0.0435288	0.0216628	0.293978
IL_1B	ENGASE	7	0.0316034	0.0269642	0.293979
IL_1RA	SYTL3	3	0.0690174	0.0343481	0.293981
GROA_CXCL1	PRKCB	10	-0.0261873	0.0233181	0.293989
IL_8	TXNL1	6	0.0195148	0.0161705	0.293989
IP_10	LILRA6	4	-0.0833447	0.0591168	0.293992
IL_17	CSRP2BP	3	-0.431819	0.214915	0.293993
IP_10	SEC23B	7	-0.0534701	0.0456226	0.293993
IL_17	ARHGEF19	15	0.0289379	0.0264618	0.293993
IFN_G	SLC38A1	12	0.0267587	0.0241609	0.293996
TNF_B	CSTF2T	4	0.26232	0.186069	0.293999
bNGF	TIAM1	4	0.0359798	0.0255213	0.294001
TRAIL	BTN3A1	17	-0.0256314	0.0235701	0.294001
IL_6	PLD6	10	0.0211083	0.0187966	0.294013
IL_2RA	GOLPH3	6	-0.0213324	0.0176777	0.294016
SDF_1A	EML3	12	-0.0182151	0.0164476	0.294021
TNF_B	LINC00852	3	0.075693	0.0376767	0.294024
IFN_G	FARP2	6	-0.0419356	0.034752	0.294027
IL_6	EMILIN2	4	-0.182776	0.129662	0.294042
IL_7	PTPLA	4	0.157121	0.111463	0.294043
MIF	AATK	9	0.0436846	0.038515	0.294045
SDF_1A	P4HTM	6	0.0333465	0.0276355	0.294046
IFN_G	LRRC37A4P	11	-0.017694	0.0158799	0.294047
IL_1RA	PIGK	5	0.0611411	0.048192	0.294048
IL_5	PADI6	7	0.0237206	0.020242	0.294051
TNF_A	ITSN1	8	-0.030398	0.0264431	0.294075
IL_17	RP11-421F16.3	5	-0.0304388	0.0239939	0.294077
IL_8	AC113189.5	4	0.0597131	0.0423654	0.29408
EOTAXIN	NACC2	8	-0.046606	0.040543	0.294082
TNF_B	PPT1	13	-0.036516	0.0331429	0.294083
TRAIL	THUMPD3	4	0.0433049	0.0307247	0.294087
RANTES	KNSTRN	8	-0.0330787	0.0287761	0.294091
MIP_1A	AP3B1	14	-0.0135505	0.0123503	0.294093
G_CSF	RP11-488L18.4	5	0.0625029	0.0492711	0.294093
IL_6	RP11-218M22.1	10	-0.017559	0.0156389	0.294096
MCP_3	C9orf91	4	-0.0629555	0.044668	0.294098
FGF_BASIC	CPNE1	15	-0.0306578	0.028041	0.294099
FGF_BASIC	HSPG2	6	0.0906058	0.075099	0.294105
SCF	ZXDC	3	-0.106447	0.0530035	0.294114
TRAIL	TOR1B	4	-0.0561582	0.0398485	0.294127
RANTES	RPLP1	3	1.33951	0.667041	0.294135
IP_10	MTSS1	13	0.0339819	0.0308467	0.294139
MCP_3	WDR35	3	-0.216148	0.107639	0.29414
RANTES	ALG1L	5	0.0757474	0.0597192	0.294142
IL_1B	TAPT1-AS1	6	0.04535	0.0375921	0.294144
SCF	CACNA1E	4	-0.157923	0.112064	0.294144
IL_2	REPS1	4	0.0282705	0.0200612	0.294147
IL_7	NRD1	4	-0.0706345	0.0501241	0.294152
bNGF	MTSS1	14	0.0282485	0.02575	0.294155
RANTES	AC010878.3	3	-0.207812	0.103495	0.294158
TRAIL	PISD	24	-0.0177125	0.0164815	0.29416
bNGF	NRBF2	4	0.0703421	0.0499184	0.294165
GROA_CXCL1	NOMO3	10	0.0367745	0.0327585	0.29417
IL_2	RAP1GAP	16	-0.0277628	0.0254736	0.294176
MIF	SESTD1	10	-0.0321097	0.0286039	0.29418
MIF	TRAM1	4	0.0888583	0.0630619	0.294184
GROA_CXCL1	DDOST	4	0.066501	0.0471956	0.294188
MCP_3	TRIM74	3	0.309055	0.153935	0.294191
G_CSF	MCM3AP	8	0.0356437	0.0310145	0.294191
IL_4	GALT	5	0.0309917	0.024437	0.294194
SCGF_B	HMGN1	7	-0.0277158	0.0236596	0.294202
IL_10	RPLP1	3	0.987874	0.492072	0.294205
bNGF	ALCAM	14	0.0168601	0.0153705	0.294205
MIP_1A	FAM221A	3	0.13644	0.0679624	0.294206
MIG	HNRNPH1	9	-0.031986	0.0282111	0.294208
IL_5	FAM89A	7	0.0326325	0.0278572	0.294209
PDGF_BB	LATS2	4	-0.0552301	0.0391996	0.294214
IL_10	UAP1L1	10	-0.021598	0.0192416	0.294221
IL_2RA	ARHGAP31	4	-0.123977	0.0879946	0.294221
IL_4	ZNF626	8	-0.0505832	0.0440174	0.294227
EOTAXIN	CECR5	5	0.0753497	0.0594199	0.294237
IL_18	ATP1B1	15	-0.01817	0.0166245	0.294251
IL_16	BNIP1	5	-0.0232491	0.0183347	0.294254
IL_1B	CDC42EP4	5	0.131879	0.104004	0.29426
RANTES	ISOC1	8	-0.0571916	0.0497718	0.29426
IL_17	TRNT1	5	-0.0333767	0.026322	0.29426
IFN_G	ERMP1	11	-0.0232748	0.0208986	0.294265
MCP_3	CAV2	7	-0.0241404	0.0206106	0.294267
SCF	TOMM40L	11	-0.0276946	0.0248673	0.294268
MCP_1_MCAF	ANXA4	3	-0.068783	0.0342703	0.294269
SDF_1A	RP11-290F20.3	5	0.0506845	0.0399734	0.294278
IL_6	STAMBP	5	0.0711552	0.0561186	0.294283
SCGF_B	RUFY1	16	0.0301335	0.0276556	0.294289
VEGF	HSDL2	12	0.0206766	0.0186818	0.294303
PDGF_BB	CTA-217C2.1	10	0.0319047	0.028429	0.294303
IL_1RA	MT1E	5	-0.0785071	0.0619206	0.294306
EOTAXIN	VAMP3	7	-0.0347562	0.0296771	0.29431
IFN_G	CTD-3131K8.2	3	0.223946	0.111598	0.294313
TNF_A	STK39	5	0.0562566	0.0443719	0.294313
IL_6	CTB-55O6.12	8	-0.0327133	0.0284728	0.294316
PDGF_BB	FAM86B1	4	0.0439988	0.0312376	0.29432
MIF	SMARCC2	4	-0.354119	0.251414	0.294324
GROA_CXCL1	ZNF219	3	-0.178729	0.0890687	0.294324
IL_8	ZFAND2A	14	-0.0179691	0.0163861	0.294331
IL_6	OXLD1	12	0.019715	0.0178142	0.294335
IL_7	RPA1	10	0.0326617	0.0291057	0.294336
G_CSF	ASAH1	17	-0.0391413	0.0360199	0.294342
IP_10	GPR108	3	-0.128163	0.0638763	0.294351
TNF_B	CDKL1	4	-0.0841169	0.0597257	0.294354
IL_4	RP11-358M11.2	4	-0.153423	0.108936	0.294356
IL_16	RP3-525N10.2	11	-0.0241024	0.0216466	0.294368
GROA_CXCL1	LY86	16	0.0314959	0.0289108	0.294368
SDF_1A	RDH5	5	0.0308382	0.0243269	0.294372
TNF_A	ALOX15	5	-0.0364549	0.0287578	0.294373
IL_6	GADD45G	3	-0.323575	0.161287	0.294379
HGF	CTB-83J4.2	8	-0.0445068	0.0387439	0.294387
SCGF_B	MYH7B	3	0.267251	0.133218	0.29439
IL_16	HIVEP1	6	-0.105133	0.0872023	0.294402
IL_17	GNB5	5	0.082357	0.0649753	0.294417
IL_8	CERK	4	-0.0518252	0.0368042	0.294418
G_CSF	AVPI1	3	0.142269	0.0709267	0.294422
VEGF	IGKV1D-17	3	-0.129663	0.0646443	0.294432
RANTES	RP11-33B1.2	4	-0.051429	0.0365243	0.294433
IL_5	ASCL2	4	0.0514717	0.036555	0.294436
IL_2RA	CECR5	5	-0.0501885	0.0395987	0.294443
IL_1RA	RP11-169K16.9	6	-0.0653917	0.0542452	0.29445
IL_10	CEP128	9	0.0278748	0.0245998	0.294473
SDF_1A	CNR1	4	0.369319	0.262317	0.294474
IL_18	MGC10955	3	-0.105357	0.0525364	0.29448
FGF_BASIC	PQLC3	6	0.0261576	0.0217007	0.294487
MIF	SPSB1	4	0.061895	0.043964	0.294488
IL_4	NUP43	18	-0.0171131	0.0157894	0.2945
IL_2	CABP5	6	0.0754777	0.0626195	0.294501
IL_16	LEMD2	4	-0.0716949	0.0509271	0.294504
FGF_BASIC	CTA-331P3.1	7	0.0364358	0.0311256	0.294509
RANTES	DGKE	3	-0.128983	0.0643248	0.294509
EOTAXIN	TMEM176A	25	0.0146388	0.013646	0.29451
MIG	INTS6	5	0.059809	0.0471975	0.294512
TRAIL	RPS23	28	0.0100624	0.00940544	0.294517
IL_2RA	GGH	6	-0.0428732	0.0355722	0.294534
SCF	ZNF548	17	0.0180269	0.0165963	0.294539
IL_8	C21orf2	16	-0.0183085	0.016812	0.29454
TNF_A	LINC00853	4	0.101796	0.0723175	0.294545
MIP_1A	EGLN3	4	0.112954	0.0802466	0.294555
IL_2	BAIAP2	12	-0.0447087	0.0404186	0.294565
SDF_1A	MRPL38	5	0.0877763	0.069277	0.294566
EOTAXIN	EXO5	3	0.281453	0.140401	0.294578
TRAIL	SKAP2	24	-0.0133121	0.0123979	0.294579
IL_16	ARHGAP19	12	0.0158079	0.0142919	0.294594
SCGF_B	WASH2P	8	-0.0999525	0.0870521	0.294598
EOTAXIN	CARKD	7	0.0401098	0.0342719	0.294605
MIF	APRT	5	0.0679684	0.0536496	0.294609
MIG	PRDM8	3	0.115967	0.0578573	0.294613
SCGF_B	PPAPDC2	8	0.0313918	0.0273411	0.294613
MIF	RP11-304F15.3	9	0.0121242	0.0107032	0.294615
IP_10	PYCR2	7	-0.0229642	0.0196226	0.294624
IL_18	CTA-445C9.15	9	-0.0402527	0.0355365	0.294636
SCF	ANKRD27	6	-0.0385121	0.031963	0.294653
MIF	LRRC37A15P	4	0.0620036	0.0440632	0.294665
GROA_CXCL1	TATDN3	8	-0.0493445	0.042984	0.294681
bNGF	MRPL42	5	0.0538774	0.0425353	0.294685
IP_10	TMEM70	3	0.260483	0.129998	0.294691
G_CSF	SDAD1P1	5	-0.0891509	0.0703845	0.294693
RANTES	BCL2L13	8	-0.0267981	0.0233445	0.294694
bNGF	C1orf228	8	-0.0917744	0.0799481	0.2947
IL_16	STAM2	7	0.056003	0.0478625	0.294701
IL_10	COG6	11	-0.0265199	0.0238353	0.294701
SDF_1A	HIF1AN	7	0.0356507	0.0304688	0.294704
IL_1B	RWDD1	4	-0.0425945	0.0302734	0.294705
IL_13	IVNS1ABP	5	0.0896361	0.0707705	0.294709
VEGF	SUPV3L1	11	-0.0402502	0.0361765	0.294711
TNF_B	LINC00176	3	0.0739972	0.0369337	0.29472
IFN_G	RP3-462E2.3	3	0.110269	0.0550379	0.294721
EOTAXIN	GNAI3	7	-0.0162609	0.0138979	0.294721
FGF_BASIC	HSD17B12	14	-0.0185303	0.0169122	0.294726
VEGF	USP53	9	-0.0138748	0.0122517	0.294727
MCP_1_MCAF	RP11-196G18.22	3	0.32901	0.164223	0.294731
TRAIL	POLR1E	11	0.0161806	0.0145438	0.294737
PDGF_BB	HLA-H	4	0.163026	0.11588	0.294741
TNF_A	CEP192	28	0.0133644	0.0124981	0.294756
FGF_BASIC	PIGCP1	6	0.1098	0.0911516	0.294761
bNGF	RPLP1	3	0.944758	0.471633	0.294765
IP_10	CIRH1A	6	-0.0207624	0.0172364	0.294766
IP_10	KLRC3	12	0.0291522	0.0263674	0.294783
HGF	XXyac-YRM2039.2	8	0.0679661	0.0592192	0.294784
SCGF_B	AHCYL2	5	-0.111215	0.0878253	0.294788
TRAIL	NPAS2	5	-0.0649214	0.0512683	0.294793
bNGF	RNF185	8	0.023276	0.0202809	0.294793
TNF_A	FDFT1	14	-0.0279287	0.0254938	0.294794
MCP_3	GLTSCR1	4	0.065478	0.0465508	0.294807
MIF	SUN2	4	-0.0532331	0.0378475	0.294825
MIP_1B	AP003068.23	15	0.0229676	0.0210404	0.294829
IL_17	RABAC1	11	0.0567213	0.0509947	0.294837
IL_8	RAB12	3	-0.163751	0.0817695	0.294837
SCGF_B	CCDC134	8	0.0424084	0.0369555	0.294842
IL_16	ZNF271	3	0.0811129	0.0405048	0.294843
MIP_1A	TSPAN4	8	0.0516639	0.0450212	0.294845
IL_7	GNPTAB	3	0.245617	0.122653	0.294846
IL_18	LPIN2	12	-0.0376278	0.0340384	0.29485
TRAIL	ZNF204P	8	0.039801	0.0346843	0.294853
MCP_3	DBNDD1	6	-0.0371868	0.030878	0.294855
SCGF_B	MST1	4	0.247316	0.175855	0.294865
TNF_B	CEBPZ	6	0.0426439	0.0354105	0.294869
IL_6	STAG3	12	-0.0169379	0.015323	0.294874
PDGF_BB	NUDT5	5	-0.0560946	0.044307	0.294875
RANTES	UTP23	4	0.0356027	0.0253163	0.294877
EOTAXIN	COX7A2L	4	-0.0491226	0.0349313	0.294889
IL_2	RP4-647C14.2	6	0.0757755	0.0629256	0.294892
MIP_1B	ZFYVE19	17	-0.0399022	0.036764	0.294897
MCP_3	FAM192A	4	-0.0564681	0.040156	0.2949
IL_2RA	KDM5A	7	-0.0538257	0.0460236	0.294906
TRAIL	CD82	3	0.0854051	0.0426596	0.294911
IL_7	C21orf2	14	-0.0250738	0.0228937	0.294912
M_CSF	MMP25	4	-0.0785752	0.0558798	0.294918
M_CSF	AC018766.5	3	0.0819064	0.0409137	0.294922
MIP_1B	LY6G5C	11	0.101863	0.0915965	0.294925
EOTAXIN	HPCAL4	19	-0.017909	0.0165718	0.294928
GROA_CXCL1	MEOX1	7	0.0377228	0.0322578	0.294944
M_CSF	KBTBD11	12	0.0253648	0.0229501	0.294947
PDGF_BB	MIS12	6	0.0794731	0.0660061	0.294954
MCP_3	CHPT1	8	-0.0197563	0.0172206	0.294958
EOTAXIN	GORASP1	4	0.173299	0.123259	0.294961
EOTAXIN	NFRKB	6	-0.0470041	0.0390398	0.294962
SCGF_B	CTNNAL1	7	-0.0140162	0.0119863	0.294968
SDF_1A	MBP	10	0.0341127	0.0304415	0.294969
IL_1B	CCNB1IP1	4	-0.129481	0.0920961	0.294973
IL_10	GPRIN3	3	-0.227488	0.113658	0.294975
M_CSF	DKFZP761J1410	5	0.0534029	0.0421918	0.294977
bNGF	GABPB1-AS1	17	0.015128	0.0139407	0.29498
SCGF_B	PTPN12	12	-0.0262578	0.0237599	0.294982
IL_1B	SCP2	16	0.0244961	0.0225154	0.294984
EOTAXIN	IDO1	6	0.121856	0.101215	0.294986
IL_1B	PLD1	4	-0.116236	0.0826788	0.294988
IL_1RA	FCRLB	9	-0.0302414	0.02672	0.295
IL_6	LILRB4	8	-0.0210988	0.0183926	0.295002
MIG	ATHL1	6	-0.0409389	0.0340056	0.295003
TRAIL	OR2A20P	11	-0.0346066	0.0311243	0.295006
HGF	PIGK	5	0.0596905	0.0471633	0.29501
MIP_1A	TAS2R5	3	0.134265	0.0670916	0.295013
G_CSF	TNFSF13	7	0.0358446	0.0306568	0.295016
PDGF_BB	DNAJC13	5	0.0319042	0.0252089	0.295016
IL_18	FBXO28	17	0.0188338	0.0173571	0.295018
SCF	PLXDC2	4	0.306836	0.218285	0.29504
MIP_1B	SLC46A3	3	0.0855452	0.042753	0.29505
MIG	MUM1	3	-0.322717	0.161289	0.295057
MIP_1B	SETX	3	0.277076	0.138484	0.295068
IFN_G	MUT	20	0.0242168	0.0224549	0.295068
bNGF	TTC39C	5	-0.0483312	0.0381937	0.295068
TNF_A	CA8	4	0.126167	0.0897645	0.295073
IL_7	CTD-2531D15.4	5	-0.0453796	0.0358622	0.29508
IL_16	ELAC2	8	-0.0231643	0.020197	0.295085
HGF	CHIT1	4	-0.219406	0.156109	0.29509
MCP_1_MCAF	CDC42SE2	7	-0.0278098	0.0237894	0.2951
MIG	TOMM34	16	-0.0112603	0.0103525	0.295104
IL_2	PRKAR2A	3	0.361919	0.180917	0.295107
SCGF_B	RP11-534L20.5	5	-0.033516	0.0264892	0.295116
IL_7	ARPC3	3	-0.231542	0.115748	0.295116
IL_16	NDUFC2	4	-0.0568327	0.0404425	0.295139
IL_17	CTD-2562J17.7	4	-0.113943	0.0810844	0.295148
G_CSF	MTG1	4	-0.0902165	0.0642002	0.295148
SCGF_B	LRPPRC	8	0.0364897	0.0318208	0.295158
bNGF	BLVRA	15	-0.0202802	0.0185924	0.295174
GROA_CXCL1	RP11-61O1.1	3	-0.147845	0.0739273	0.295185
IL_17	C12orf76	3	0.178938	0.0894775	0.295191
EOTAXIN	STOX1	13	0.0194446	0.0176914	0.295198
bNGF	COA1	4	-0.0351336	0.0250056	0.295199
MCP_3	CEP68	3	0.105015	0.0525158	0.295209
RANTES	TRAK1	4	-0.103423	0.073611	0.29521
GROA_CXCL1	TNIK	5	-0.121422	0.0959881	0.295211
bNGF	NDUFV3	6	0.0305862	0.0254196	0.295222
GROA_CXCL1	KLF9	3	0.115045	0.0575352	0.295224
TNF_A	METTL9	4	-0.124887	0.0888922	0.295225
MCP_1_MCAF	SP110	7	0.0174396	0.0149229	0.295227
SCF	RPL27A	3	-0.180887	0.0904653	0.295228
IFN_G	EIF6	6	-0.0242514	0.0201555	0.295236
IL_7	RP4-564F22.2	17	-0.0115296	0.0106308	0.295245
IFN_G	TRIB3	9	-0.0399324	0.0353021	0.295246
IL_18	ADAM28	3	0.185112	0.0925847	0.295247
GROA_CXCL1	FAM210A	4	0.120473	0.0857562	0.295251
MCP_3	OPRL1	7	0.0319883	0.0273737	0.295253
SCGF_B	HSD17B14	4	-0.0445929	0.0317428	0.295254
bNGF	ZNF320	7	0.0455469	0.0389766	0.295256
IFN_G	CHCHD2	15	0.0104389	0.00957194	0.295262
GROA_CXCL1	FCGR2C	10	-0.0480149	0.0428766	0.295274
IL_7	ZNF470	5	-0.0359508	0.0284249	0.295275
M_CSF	RP13-93L13.1	3	0.103239	0.0516416	0.295277
GROA_CXCL1	MSH2	6	-0.0266859	0.0221811	0.295279
VEGF	RP1-228P16.1	7	0.0345554	0.0295723	0.295281
IL_10	HENMT1	5	-0.0869693	0.0687661	0.295291
HGF	CHN1	13	0.0200528	0.0182488	0.295299
bNGF	LRRC16B	3	0.13236	0.0662151	0.295302
GROA_CXCL1	Y_RNA	16	-0.0333119	0.0306403	0.295316
IP_10	LAMC3	3	0.064793	0.0324155	0.295316
IL_9	FXYD7	5	-0.0416497	0.0329351	0.295327
MIP_1B	RP11-661A12.9	7	-0.0703619	0.0602228	0.295334
RANTES	TRBJ2-2P	3	0.131816	0.0659519	0.295337
G_CSF	FAM171A1	9	0.0331313	0.029296	0.295343
IL_2RA	C3orf37	4	-0.0899639	0.0640571	0.295351
RANTES	GLTSCR1L	3	0.433938	0.217132	0.295359
MIG	CD44	3	0.176378	0.0882565	0.295362
GROA_CXCL1	TFIP11	10	-0.0291851	0.0260672	0.295366
MIP_1A	CDKN2D	3	0.189011	0.0945826	0.295375
M_CSF	VAV3	20	0.0177015	0.0164245	0.295378
VEGF	GPR42	3	0.217286	0.108735	0.295383
MCP_1_MCAF	ATP6V1G1	3	0.227842	0.114019	0.295385
MIP_1B	ZNF142	3	0.09655	0.0483167	0.295387
IL_6	UROS	18	-0.0363736	0.033624	0.295387
bNGF	DUTP6	4	0.0376795	0.0268319	0.29539
IL_9	MBNL1	8	0.0221601	0.0193349	0.295391
IL_17	GS1-124K5.2	4	-0.232945	0.165884	0.295393
G_CSF	OPRL1	8	0.0277568	0.0242184	0.295396
IL_4	RP3-477M7.5	4	0.126979	0.0904246	0.295396
TRAIL	METTL4	3	-0.083252	0.0416638	0.295399
MIP_1B	TSPO	6	-0.07371	0.0612857	0.295405
IP_10	ELAC2	6	-0.0366435	0.0304672	0.295407
HGF	PRPF6	6	0.0546865	0.0454691	0.295408
MIP_1A	FKBP11	4	0.0412527	0.0293783	0.295412
IL_1RA	LAMP5	8	0.0355351	0.0310069	0.295422
IL_2RA	C19orf40	12	-0.035369	0.0320356	0.295427
IL_18	RP11-697E2.7	3	0.114495	0.0573072	0.295433
IP_10	TRIM32	3	0.308911	0.154618	0.295435
TNF_A	SERPINF2	5	0.0499875	0.0395392	0.295435
VEGF	ATP6V0E2	11	-0.0178054	0.016029	0.295436
IL_2	LAMTOR1	4	-0.0821045	0.0584768	0.295447
TNF_B	CEP68	3	0.10425	0.0521826	0.295449
IL_10	GEMIN4	4	-0.151071	0.107597	0.295451
FGF_BASIC	TAMM41	5	0.0525909	0.0416004	0.295454
MCP_3	HP	17	0.0185355	0.0170982	0.295455
IL_1RA	IRS1	4	-0.0466888	0.0332541	0.29546
MCP_3	RP11-448G15.3	4	0.0882316	0.0628437	0.295464
TRAIL	ARF3	7	-0.0234315	0.0200612	0.295465
TNF_A	SLC12A7	4	-0.0430698	0.0306771	0.295467
IL_16	NDUFA12	21	0.0165877	0.0154184	0.295472
MCP_1_MCAF	RP11-445H22.3	5	-0.0241208	0.0190815	0.295485
PDGF_BB	ANKDD1A	25	-0.0170824	0.0159573	0.295495
IL_2RA	ZFPM1	7	0.0407354	0.0348788	0.295499
IL_18	C11orf80	7	-0.0195127	0.016708	0.295517
MIG	PRKD3	5	-0.168713	0.133477	0.295518
IL_9	CTSL1	12	0.0289021	0.0261834	0.29552
IL_1B	SNW1	4	-0.0532728	0.0379505	0.295525
TNF_B	NEIL2	8	-0.0311583	0.0271946	0.29553
IL_2	GRM2	4	0.116619	0.0830794	0.295534
HGF	MAP3K1	6	0.0643245	0.0534992	0.295537
TRAIL	THBS2	3	0.115393	0.0577812	0.295542
HGF	RP11-274B18.2	4	-0.0469118	0.0334207	0.295543
PDGF_BB	MAX	6	-0.0600031	0.0499059	0.295544
IL_8	TMEM184B	4	0.0934636	0.0665852	0.295544
IFN_G	FCRLB	8	-0.0429351	0.0374745	0.295545
IL_18	WDFY2	10	-0.0460147	0.0411161	0.295555
IL_10	NOM1	3	-0.12285	0.0615198	0.295559
IL_2	INPPL1	4	0.131196	0.0934705	0.295561
TNF_A	SPTBN5	6	-0.0413482	0.0343923	0.29557
IL_17	LATS2	4	-0.0651058	0.0463863	0.295573
MIP_1A	AC147651.3	4	0.0957872	0.0682466	0.295575
MCP_3	EXOSC6	14	-0.0257678	0.0235615	0.29558
IL_2	MNDA	9	-0.042336	0.0374552	0.295582
RANTES	MAP7	3	0.0375345	0.0187982	0.295587
VEGF	IL1R2	6	-0.0546646	0.0454712	0.295594
MCP_3	SNORD14A	5	0.0960421	0.0759982	0.295595
MIP_1B	CAMSAP1	3	0.272107	0.136282	0.295595
IL_1B	PLA2G7	7	0.0398199	0.0341033	0.295604
G_CSF	DDX11L10	7	-0.0389096	0.033324	0.295609
IL_18	TBC1D7	10	0.0280843	0.0250978	0.295613
IL_10	FAM153A	11	0.0350682	0.0315825	0.295624
IL_2RA	EFHC1	3	0.286912	0.143714	0.295626
IL_2RA	GMPR2	4	0.0875466	0.0623843	0.295626
IFN_G	GLB1	7	0.127481	0.109186	0.295627
SCGF_B	SPP1	10	0.0302834	0.0270642	0.295632
IL_16	AC125238.4	3	-0.0441536	0.0221173	0.295634
IL_4	GNPDA1	9	0.055852	0.0494193	0.295639
MIP_1A	TRMT10B	7	0.038493	0.0329697	0.295641
IP_10	RP4-761J14.10	4	-0.0653214	0.0465492	0.295643
SCF	SH3YL1	18	-0.0102632	0.00949271	0.295652
IL_4	DNAJB5	6	-0.0238241	0.0198204	0.295656
IL_2RA	GSKIP	4	-0.0281103	0.0200326	0.295657
IL_1RA	DBNL	5	-0.0575726	0.045565	0.295662
IL_6	RP11-439E19.3	4	0.102318	0.0729186	0.295668
MCP_3	RP11-43F13.1	4	-0.053266	0.0379609	0.295668
IP_10	NANOS1	4	-0.974932	0.694839	0.295687
TRAIL	SLC36A1	12	0.0131642	0.0119303	0.295687
IL_7	HKDC1	11	0.0215048	0.01937	0.295688
IL_1RA	BTBD11	19	-0.0259181	0.0240226	0.295701
IFN_G	DHRS1	17	-0.0136266	0.0125766	0.295702
bNGF	IGHV1-8	3	-0.306664	0.153654	0.295703
IL_1B	TTC25	4	-0.0864822	0.0616391	0.295703
HGF	ZNF839	3	-0.497396	0.249229	0.29571
IL_4	SLC16A4	3	0.200695	0.100565	0.295719
MIG	SF3A3	9	-0.0393755	0.0348472	0.295725
IL_5	POLA2	4	0.0703005	0.0501089	0.295725
IL_1RA	RSPO4	3	-0.170145	0.0852612	0.295732
PDGF_BB	CDC25B	6	-0.0250576	0.0208505	0.295736
MCP_3	ERMAP	10	-0.0167684	0.0149897	0.295747
MIF	MSH3	9	0.037901	0.0335446	0.295756
MCP_3	OSBPL3	9	-0.0475875	0.0421177	0.295756
IL_17	HLA-K	12	0.0539271	0.04888	0.295757
IL_7	SLC31A1	6	0.0617053	0.0513479	0.295758
SDF_1A	CTSF	16	-0.0311937	0.0287196	0.295761
MIP_1B	DCLK2	12	-0.0438637	0.0397592	0.295766
IL_6	SCRN2	8	0.0261952	0.0228759	0.295781
IL_18	DDX5	4	0.0983879	0.0701412	0.295786
FGF_BASIC	SLC25A1	5	-0.152782	0.120955	0.295787
SCGF_B	MIR4712	12	0.0418495	0.0379354	0.295789
IL_1RA	CTD-2358C21.4	4	-0.0337427	0.0240556	0.29579
TRAIL	CTD-2561J22.4	7	-0.0369135	0.031628	0.295793
SDF_1A	TUBB	3	0.205335	0.102921	0.295796
SCGF_B	KDM5B	4	-0.170605	0.121629	0.295797
EOTAXIN	GYG1	3	-0.120216	0.0602581	0.295802
TNF_A	DDX60L	13	0.0220851	0.0201203	0.295803
IL_18	NMNAT3	9	-0.0428123	0.0378955	0.295804
IL_18	CTSW	20	-0.013684	0.0127085	0.295808
G_CSF	CTSB	11	0.0304441	0.0274309	0.295837
IL_17	NUDT5	5	-0.0726038	0.0574868	0.295838
VEGF	TSPAN33	9	-0.0349495	0.0309388	0.295848
IL_16	AXIN1	9	0.0241859	0.0214106	0.295853
IL_5	COMMD4	5	0.0361743	0.0286438	0.295858
IL_1RA	COCH	4	-0.0421687	0.0300693	0.295869
SDF_1A	LGALS1	5	-0.0669236	0.0529949	0.29588
PDGF_BB	ACVR1	3	0.139374	0.0698831	0.295883
IL_7	CALCOCO2	4	-0.117448	0.0837541	0.295891
IP_10	CCR5	4	0.0735474	0.0524488	0.295898
TNF_B	S100P	7	0.0448194	0.0384114	0.295899
MIG	CTD-2541M15.1	4	-0.130676	0.0931891	0.2959
IL_7	SLPI	3	0.268289	0.134532	0.295902
MIP_1A	MMRN1	3	-0.671461	0.336716	0.295914
IL_6	KPNA1	6	-0.0686623	0.0571596	0.295921
EOTAXIN	TRAV8-1	3	0.128379	0.0643807	0.295925
MCP_1_MCAF	AP006621.6	9	0.0297569	0.0263469	0.29593
FGF_BASIC	HPS3	3	0.0661588	0.0331786	0.295931
SCF	HDDC3	3	0.460882	0.231133	0.295932
G_CSF	SYNGR1	10	-0.0329772	0.0294913	0.295932
MIG	RP11-973H7.4	9	0.0372736	0.0330042	0.295957
IP_10	MCFD2	6	0.0449357	0.0374123	0.295971
SDF_1A	C17orf80	4	-0.0483482	0.0344865	0.29598
MCP_1_MCAF	STK24	3	0.118399	0.0593895	0.295983
MIF	ST6GALNAC6	10	0.0292005	0.0261169	0.295984
M_CSF	MAP6D1	15	-0.0222438	0.0204283	0.295986
IL_4	HSDL1	5	0.0365413	0.0289438	0.295986
IL_10	MAP10	3	-0.176857	0.0887154	0.295992
MIG	MAP3K1	5	-0.086847	0.0687917	0.295995
IL_2	ARAP3	14	-0.0217588	0.0199138	0.295999
IL_1RA	HSPA1B	7	0.0240845	0.0206459	0.295999
IFN_G	CMTM3	4	0.227305	0.162145	0.296002
G_CSF	UPK3B	9	-0.0332311	0.0294278	0.296003
IL_2RA	AC127904.2	6	-0.0779092	0.0648704	0.296005
TNF_A	TBCK	3	-0.0870797	0.0436834	0.296006
EOTAXIN	BAIAP2-AS1	7	-0.0353877	0.0303358	0.296006
MIF	ZNF117	5	0.0744872	0.0590034	0.296008
IL_1RA	NUDT16P1	3	0.12235	0.0613775	0.296011
SDF_1A	NSG1	16	0.0441637	0.0406828	0.296012
MIF	PEA15	5	-0.0420184	0.0332848	0.296018
MCP_3	MR1	4	-0.0661904	0.0472188	0.296022
IL_10	MOB2	3	-0.237263	0.119031	0.296024
SCF	PAQR8	19	-0.017424	0.0161611	0.29603
PDGF_BB	AC093642.3	5	-0.0439784	0.0348394	0.296042
RANTES	SERPINB6	12	0.0200593	0.0181934	0.296045
MCP_1_MCAF	GOLM1	9	0.0338775	0.0300035	0.296051
TNF_B	PTTG1IP	5	0.0474827	0.0376167	0.296054
EOTAXIN	CYP4F29P	5	-0.0736235	0.058326	0.296054
PDGF_BB	SEMA3C	3	-0.137222	0.0688538	0.296067
IL_18	ASCC3	4	-0.114083	0.0813986	0.296083
IL_10	AMT	17	0.0211019	0.019492	0.296088
MIF	IGLC7	5	-0.059864	0.0474302	0.296094
VEGF	C20orf27	12	-0.0132524	0.012021	0.296096
TNF_A	IL12RB1	6	-0.0307132	0.0255793	0.296105
FGF_BASIC	TWSG1	3	0.201055	0.100899	0.296107
SCF	PPIP5K2	12	0.027791	0.0252094	0.296108
IL_16	NEDD4L	3	0.255145	0.128047	0.296113
MIP_1A	PRNP	4	0.0759612	0.0542042	0.296121
RANTES	DENND3	5	-0.0402747	0.0319123	0.296128
IL_1RA	PLIN2	11	-0.0181254	0.0163419	0.296129
MIP_1B	VIPR2	3	-0.498545	0.250217	0.296131
IFN_G	PPP4R1	10	0.060573	0.0541951	0.29614
MIP_1B	TCTEX1D1	6	0.0636107	0.0529828	0.296146
IL_18	PLXNB2	4	0.0982581	0.07012	0.296148
MIP_1A	NUCB1	9	-0.0279415	0.0247516	0.296149
IL_1RA	SNRNP48	4	-0.0322877	0.0230422	0.296158
GROA_CXCL1	CDRT15	4	0.114244	0.0815307	0.296159
IL_9	POFUT2	3	0.343668	0.172512	0.296171
IL_2RA	OSBPL5	10	0.028625	0.025613	0.296176
IL_1RA	SLC25A19	3	0.372291	0.186895	0.296192
MCP_3	MFSD9	8	0.0397275	0.034726	0.296192
IL_18	UVRAG	6	0.0334813	0.0278906	0.296195
IL_9	ZMAT2	5	-0.0620399	0.0491667	0.296195
MIP_1B	NDUFS8	7	0.0513762	0.0440614	0.296198
IP_10	RP5-943J3.1	9	0.0285075	0.0252562	0.296204
IL_9	ZCCHC14	5	-0.0815793	0.0646542	0.29621
IP_10	NCF1C	5	-0.0275629	0.0218446	0.296213
MCP_1_MCAF	JUN	6	-0.0765072	0.0637351	0.296214
IL_2	PET112	8	-0.0420352	0.0367454	0.296218
MIG	SLC1A5	3	-0.242363	0.121687	0.296229
IL_1RA	DHX34	9	0.0262568	0.0232638	0.296235
TNF_A	GIMAP7	3	0.202547	0.101701	0.29624
IL_5	FAH	6	0.0293902	0.0244858	0.296248
MIP_1A	TRBV9	4	-0.0351528	0.0250932	0.296248
IL_7	MYH10	3	0.153548	0.0771041	0.296261
MIP_1B	POLR2E	5	-0.0947931	0.0751369	0.296265
SDF_1A	AC069513.3	24	-0.0148214	0.0138532	0.296267
SCF	GALNT1	4	0.0791458	0.0565	0.296268
M_CSF	CEP85	7	-0.0417697	0.035829	0.296274
IL_2	SFI1	8	0.0344485	0.0301172	0.296275
IL_18	CCT6A	3	0.250418	0.125756	0.296278
IL_5	SLC41A1	3	0.402498	0.202131	0.296282
IL_4	KLC3	3	0.219547	0.110259	0.296292
SCGF_B	RP11-23P13.6	7	-0.0400934	0.0343925	0.296292
MCP_1_MCAF	CHRAC1	4	-0.0477322	0.0340789	0.296312
IL_1B	RP11-84C10.2	5	-0.0293472	0.0232648	0.296315
EOTAXIN	KANSL2	6	-0.0492686	0.0410539	0.296318
MIG	PTPRE	7	0.0506536	0.0434548	0.296328
G_CSF	CTD-2324F15.2	8	-0.0329509	0.0288116	0.296329
IL_6	NUAK1	5	-0.058457	0.0463438	0.296335
IL_1RA	CECR5	6	0.065279	0.0543974	0.296338
SCF	NBN	9	0.0346347	0.0306943	0.296344
TNF_A	GINS2	4	0.0420543	0.0300279	0.296345
FGF_BASIC	CDH2	14	-0.0237922	0.0217915	0.296353
IL_2RA	ZFAND2A	8	0.0240304	0.021013	0.296357
IL_2RA	EPPK1	5	0.056054	0.0444414	0.29636
IP_10	PRR4	9	-0.0530744	0.0470378	0.296361
IL_4	DENND4B	5	-0.0328982	0.0260833	0.296368
MCP_3	CLN3	4	-0.0944257	0.0674297	0.296383
HGF	OTOF	5	-0.0636474	0.0504648	0.296384
IL_4	EMBP1	3	-0.310749	0.15612	0.296387
EOTAXIN	LRRC16B	3	0.138331	0.0694973	0.296387
FGF_BASIC	SETD9	9	0.0567776	0.0503229	0.296388
G_CSF	MRPL21	17	0.0177286	0.0163872	0.296403
M_CSF	WSB2	6	-0.0244484	0.0203763	0.296405
bNGF	CD83	3	-0.118168	0.0593717	0.296405
IL_10	RP11-219E7.1	5	0.0490498	0.0388928	0.296406
MCP_1_MCAF	LGALS2	19	0.0153446	0.0142441	0.296414
TNF_B	BATF3	4	0.0680727	0.0486156	0.296417
IL_2	NEIL2	9	-0.0299026	0.0265049	0.296418
GROA_CXCL1	SCGB3A1	16	-0.0141263	0.0130244	0.296421
PDGF_BB	PROSC	9	0.0310733	0.0275428	0.296421
FGF_BASIC	SUV420H2	3	-0.507768	0.255137	0.296423
IL_2	FPGT	3	-0.111698	0.0561263	0.29643
IL_10	ZFAS1	5	0.0487448	0.0386539	0.296437
SDF_1A	MTMR10	6	0.0391826	0.0326594	0.296445
IL_10	IGLC6	4	0.115303	0.0823533	0.296449
HGF	BACE2	4	-0.0688548	0.0491788	0.296451
IL_10	ASPH	5	-0.059899	0.0475009	0.296452
SCGF_B	RP4-742C19.12	3	0.150128	0.0754444	0.296456
MIF	ABCC4	12	0.0322803	0.0293042	0.29646
IL_10	SLC38A9	4	-0.0853414	0.060957	0.296467
HGF	LEPR	15	-0.0207739	0.0190983	0.296467
RANTES	ZNF775	3	-0.0918957	0.0461827	0.296467
IL_9	CMSS1	13	0.0444514	0.040556	0.296473
GROA_CXCL1	RP11-439L8.4	4	0.04618	0.0329863	0.29648
MCP_1_MCAF	DPH3	3	-0.0967808	0.0486413	0.296486
IL_2	MFHAS1	6	0.0730378	0.0608846	0.296487
IL_4	ZNF234	5	0.0357079	0.0283197	0.296491
SCGF_B	KCNJ15	8	-0.0350486	0.0306575	0.296498
MIP_1A	CCDC152	4	0.098286	0.0702095	0.2965
MCP_1_MCAF	CIITA	4	-0.102564	0.0732664	0.296504
IP_10	TUBGCP4	6	0.0953524	0.0794897	0.296506
SCF	RBMXL1	4	-0.214405	0.153164	0.296513
TNF_B	MYO9B	3	-0.593858	0.298506	0.296518
IL_8	WDYHV1	17	0.0357958	0.0330958	0.296521
MCP_1_MCAF	EFTUD2	7	0.0468779	0.0402342	0.296526
SDF_1A	CTC-523E23.4	4	0.115034	0.0821811	0.296534
SDF_1A	AMZ2	7	-0.121352	0.104157	0.296538
SDF_1A	DCBLD2	5	-0.0283888	0.0225178	0.296539
MCP_3	SMOX	7	0.0281362	0.0241499	0.296549
IL_6	ENPP4	10	-0.0289635	0.0259377	0.296555
IL_2RA	HSD17B7P2	6	-0.0701421	0.058481	0.29656
SCGF_B	GNGT2	8	0.057259	0.0500923	0.296561
IL_2	PCED1B	9	0.0284677	0.0252412	0.296561
TNF_A	IL1R1	3	-0.607305	0.305322	0.296566
SCF	ITGA1	6	0.0498511	0.0415641	0.296567
IL_13	FLVCR1	4	0.0574621	0.0410552	0.296567
SDF_1A	HBM	5	0.0520887	0.0413206	0.29658
MCP_3	GNAI3	7	0.0176972	0.0151912	0.296585
HGF	TSEN15	4	-0.067974	0.0485683	0.296587
RANTES	SUCLG2	13	-0.0336453	0.0307046	0.296588
IL_13	MRPL48	6	-0.0451543	0.0376508	0.296598
IL_8	VPS36	5	-0.0898509	0.0712815	0.296609
TNF_A	AGPAT4	4	-0.116259	0.0830784	0.29663
IL_8	CXCR6	7	-0.0337442	0.0289691	0.296633
MCP_3	TTF2	9	0.0310059	0.0274966	0.29664
IL_8	EEF1DP3	3	-0.0692328	0.0348171	0.296642
IL_10	ALDH5A1	6	-0.0375561	0.0313191	0.29665
RANTES	C10orf35	4	-0.0663235	0.0473987	0.296659
MIP_1A	SLC36A4	4	-0.0467136	0.0333843	0.29666
SCGF_B	XRRA1	17	0.0312531	0.0289056	0.29668
SCF	TNS3	4	-0.164351	0.117463	0.296683
IL_5	TRIM9	5	-0.0357105	0.0283362	0.296692
IL_10	ZNF814	5	0.114572	0.0909127	0.296693
IL_16	DGUOK	4	0.130034	0.0929394	0.296695
IL_7	DNAI2	5	-0.189155	0.150097	0.296701
bNGF	OSBPL3	10	-0.0414509	0.0371328	0.296703
IL_7	ADAR	3	-0.192316	0.0967398	0.296706
IL_2	NOL6	6	0.0635538	0.0530079	0.296716
TRAIL	RP11-57H14.4	3	-0.157629	0.0792955	0.296719
IL_4	AC011816.1	5	0.286406	0.227281	0.296725
IL_18	PDE8B	4	0.0873047	0.0624063	0.296734
IL_9	IKZF3	6	0.027902	0.0232734	0.29674
IL_4	CCSER2	13	-0.0199925	0.0182511	0.296741
VEGF	PRSS51	3	3.40801	1.71456	0.296743
IL_2RA	CITED2	5	0.0854312	0.0677993	0.29675
IL_1B	PAPSS2	5	-0.0399988	0.0317437	0.296751
IL_2RA	SNX16	15	0.0215795	0.0198512	0.296753
GROA_CXCL1	PHF17	3	-0.168909	0.084983	0.296759
IL_10	TRAK1	4	-0.0977349	0.0698676	0.296763
PDGF_BB	LHFPL2	5	0.0645068	0.0511953	0.296764
CTACK	CTC-497E21.4	16	-0.0208867	0.0192719	0.29677
SCF	FNBP1	8	-0.0260888	0.0228345	0.296771
VEGF	PRRC1	3	-0.219813	0.1106	0.296772
G_CSF	GALK1	3	-0.13793	0.069401	0.296776
IFN_G	SHKBP1	15	-0.0206251	0.0189743	0.296779
MCP_1_MCAF	CTSW	20	0.0117869	0.0109694	0.296779
IL_2	MGME1	9	-0.0136716	0.0121282	0.296786
G_CSF	CDRT4	5	0.0444156	0.0352529	0.296795
IL_1RA	RP4-798C17.5	5	0.0575998	0.0457173	0.296796
VEGF	CAMLG	6	-0.0260014	0.0216909	0.296796
FGF_BASIC	RRP8	7	0.0337793	0.0290105	0.2968
SDF_1A	FOXRED2	7	-0.0352585	0.0302809	0.296801
SCGF_B	TREML3P	14	-0.0267464	0.0245212	0.296802
IL_16	RALGDS	6	-0.0427482	0.0356623	0.296806
M_CSF	BRK1	12	-0.0208183	0.0189134	0.296808
TNF_A	HAUS4	15	-0.0248599	0.0228716	0.29681
IL_7	KLF12	3	-0.145541	0.0732412	0.296812
IL_4	TRGV2	6	-0.0771913	0.0643977	0.296815
VEGF	ST6GALNAC6	10	-0.0243993	0.0218632	0.296818
SCF	PPP2R5A	20	-0.016221	0.0150973	0.296822
IL_9	AC022498.1	3	0.0544936	0.0274241	0.296822
VEGF	HIVEP1	6	-0.129477	0.10802	0.296824
IL_7	IARS	3	-0.0765995	0.0385494	0.296825
MIG	WAC-AS1	6	0.0376097	0.0313772	0.296827
IL_8	ZNF234	5	0.0318277	0.0252639	0.296829
TNF_A	HCG4P7	7	-0.0926313	0.0795595	0.29683
IL_8	NOL8	4	0.107621	0.0769502	0.296835
MCP_3	AC016747.3	3	0.158775	0.0799087	0.296837
IL_1B	CEP104	6	-0.027751	0.0231529	0.296839
PDGF_BB	GORAB	7	-0.0223846	0.0192262	0.29684
IL_1RA	METTL25	4	0.0546988	0.0391116	0.296846
IL_6	SYS1	10	0.0157658	0.0141279	0.296847
IL_6	CASP3	4	-0.0380859	0.0272332	0.296853
IP_10	SLC25A11	3	0.332635	0.167425	0.296861
HGF	NEO1	10	-0.026575	0.0238151	0.296864
CTACK	RP5-943J3.1	9	-0.0284846	0.0252738	0.296872
IL_8	DAGLB	16	0.0228176	0.0210586	0.296884
FGF_BASIC	ELOVL5	5	-0.0669712	0.0531677	0.296888
IFN_G	CD82	3	0.0912258	0.0459228	0.296895
IL_4	BLOC1S5	6	0.0719763	0.0600595	0.296903
MIG	AC005077.14	8	0.0384875	0.033697	0.296907
FGF_BASIC	ZMYND15	5	0.0493971	0.0392182	0.296911
IL_17	PMS2	3	-0.48145	0.242378	0.296914
IL_7	LACTB2	4	0.0458398	0.0327838	0.29692
SCGF_B	C1orf87	11	0.0109929	0.00992863	0.296925
HGF	PAPSS2	6	-0.030688	0.0256088	0.29693
CTACK	NDUFS8	7	0.0354152	0.0304247	0.296931
MCP_1_MCAF	TBCK	3	-0.0686757	0.0345792	0.296954
IL_16	MFN1	4	-0.0337305	0.0241258	0.296954
bNGF	SIGLEC5	21	-0.0159383	0.0148617	0.296956
EOTAXIN	SOLH	3	-0.0570358	0.0287207	0.296975
MIG	TBC1D22A	5	-0.143685	0.114096	0.296976
FGF_BASIC	SLC25A46	4	0.0625518	0.0447452	0.296993
VEGF	FAM53A	5	0.0399736	0.0317433	0.296996
IL_2RA	HSPB1	3	0.8084	0.407117	0.297003
IL_8	ZNF317	4	0.0636774	0.0455519	0.297005
IL_6	JAZF1	10	0.013174	0.0118096	0.297008
TRAIL	FN3K	8	-0.0760852	0.0666307	0.297011
IL_18	DOC2GP	14	-0.0303748	0.0278606	0.297014
VEGF	CEP104	10	-0.0211503	0.0189604	0.297022
SCF	ZNF138	6	0.192238	0.160456	0.297022
IL_6	GLTSCR2	6	0.0257584	0.0215002	0.297027
IL_8	LITAF	5	-0.0590679	0.0469101	0.297028
G_CSF	ALDH3A2	3	0.45758	0.230465	0.297029
SCF	CACNB3	7	-0.0155873	0.0133939	0.29703
SCGF_B	JARID2	9	0.0339658	0.0301481	0.297034
MCP_1_MCAF	RP11-664D1.1	10	0.0170808	0.0153127	0.297035
RANTES	RUNDC3A	3	0.200462	0.10097	0.297042
IL_7	NHP2L1	7	-0.0368485	0.0316641	0.297042
MIG	PTGR1	5	0.0776683	0.0616849	0.297048
RANTES	RP1-153P14.3	7	0.0324482	0.0278833	0.297048
TNF_B	PCCB	6	-0.0750692	0.0626624	0.29705
SCF	RAB14	4	-0.0557378	0.0398783	0.297058
MCP_1_MCAF	ARSG	7	-0.0538664	0.0462895	0.297058
SCF	LIMS2	6	0.0525015	0.0438257	0.297061
MIP_1B	NIPSNAP3A	10	-0.0430253	0.0385741	0.297063
IL_1B	PDSS1	9	-0.0397617	0.0352953	0.297068
SDF_1A	AC008268.2	10	0.106915	0.0958548	0.297068
IL_18	CA15P1	4	0.0728361	0.0521136	0.297073
SCGF_B	PTPLA	4	0.155236	0.111072	0.297082
IL_8	SAMD10	4	0.0319277	0.0228447	0.297083
SCF	RP3-369A17.5	3	0.122473	0.0616979	0.297084
SDF_1A	CRBN	3	0.111475	0.0561614	0.297101
TNF_A	RP11-678G14.4	8	0.0406383	0.0355958	0.297102
HGF	SNRNP25	6	0.0254651	0.0212595	0.29711
IL_13	ARID5B	5	-0.0323853	0.0257249	0.297111
MCP_1_MCAF	RBMXL1	4	0.209803	0.150129	0.297113
IL_7	LIN7A	4	0.0755722	0.054079	0.297124
PDGF_BB	RNF8	3	-0.154393	0.0777915	0.297126
HGF	NIPSNAP1	5	-0.0472557	0.0375387	0.29713
MIG	PIP4K2C	3	-0.639779	0.322364	0.297134
IL_4	WDR6	25	-0.0221905	0.0208013	0.29714
IFN_G	DNAJA3	4	0.0346529	0.0247989	0.297144
PDGF_BB	LINC00085	4	0.0821236	0.0587707	0.297145
SDF_1A	RP11-77P16.4	4	0.0576041	0.041224	0.297148
IL_2	GLB1L	8	0.053825	0.0471525	0.29716
EOTAXIN	NANP	11	0.0530031	0.0478972	0.297165
IL_4	C9orf114	3	0.421451	0.212382	0.297166
IL_1B	CTSC	11	-0.0205707	0.0185896	0.297177
PDGF_BB	AC010878.3	3	-0.165481	0.0833964	0.297182
TNF_A	MYPOP	3	-0.18714	0.0943113	0.297182
SCF	KRT73	15	-0.0146037	0.0134465	0.297182
bNGF	DKK3	12	-0.017526	0.0159355	0.297188
IL_9	HOXB-AS1	5	0.0460439	0.0365821	0.297194
IL_10	CTB-25B13.12	4	0.141611	0.101359	0.297205
MCP_3	TIPIN	3	0.184177	0.0928289	0.297211
bNGF	SIPA1L2	11	0.0227535	0.0205641	0.297222
PDGF_BB	ASL	5	0.101745	0.0808427	0.297223
SCF	INTS6	5	0.0469392	0.0372961	0.297223
MCP_3	CCDC170	4	-0.0789986	0.0565468	0.297224
IL_4	CTD-2020K17.3	3	-0.108741	0.0548105	0.297226
IFN_G	C9orf72	9	0.0232517	0.0206476	0.297234
TRAIL	ADCY10P1	17	-0.0158058	0.0146362	0.29724
MIP_1B	CD164	3	-0.19974	0.100686	0.297244
IL_8	SPPL2A	10	-0.0385888	0.0346108	0.297248
MIP_1A	CCDC24	15	0.0201353	0.0185426	0.297251
EOTAXIN	EFTUD2	6	-0.0794228	0.0663293	0.297256
GROA_CXCL1	ERV3-1	21	0.0138145	0.0128897	0.297258
MCP_1_MCAF	POLR2C	4	0.113362	0.0811522	0.29726
EOTAXIN	RP11-496I9.1	3	-0.229829	0.115863	0.297266
FGF_BASIC	MRPS7	13	0.0217595	0.0198869	0.297266
IL_7	AIM1	3	-0.309996	0.15628	0.297269
EOTAXIN	IQGAP2	13	-0.0261813	0.0239285	0.297271
IL_4	KIAA0391	10	0.0275864	0.024744	0.297272
EOTAXIN	ZNF418	5	0.0307931	0.0244704	0.297278
MIF	IRF6	7	-0.0383957	0.0330119	0.297279
SCF	AL591845.1	4	-0.292258	0.209231	0.297282
TNF_B	KANK1	7	0.0399508	0.0343498	0.297291
HGF	MED4	12	0.0108707	0.0098865	0.297292
IL_6	SLC23A3	8	-0.0239931	0.0210253	0.297297
IL_7	NAGK	9	0.0261561	0.0232301	0.297301
IP_10	SAR1A	4	-0.0738906	0.0529032	0.297309
IL_6	RP11-44F14.2	6	-0.0391633	0.032712	0.297322
IL_8	SALL4	3	0.182592	0.092073	0.297331
EOTAXIN	ALMS1	5	-0.0866226	0.0688461	0.297333
G_CSF	CTC-241F20.3	3	-0.0938088	0.0473042	0.297334
IL_7	ZFP57	10	-0.029157	0.0261563	0.297334
SCF	TAPBPL	19	0.01111	0.0103336	0.297338
IL_2	KIAA1671	11	0.0457835	0.0413891	0.297341
IL_18	GNE	4	0.241886	0.1732	0.297346
SCGF_B	KRBA1	3	-0.214489	0.108165	0.297348
IL_17	PRKAB1	15	-0.0116605	0.0107405	0.297352
IL_17	C10orf35	4	-0.0627702	0.0449469	0.297353
MIG	ETFB	4	0.151991	0.108836	0.297359
PDGF_BB	EFHD2	5	-0.0154619	0.0122898	0.297365
IL_8	SLC35C1	4	0.0482315	0.0345378	0.297367
IFN_G	ZNF783	7	0.0526895	0.0453112	0.297372
IL_4	SGK1	7	-0.023796	0.0204642	0.297382
PDGF_BB	CCSAP	5	0.0321532	0.025558	0.297382
TNF_B	CSGALNACT1	12	-0.0159436	0.014503	0.297384
IL_2	ZNF117	5	0.0742476	0.0590184	0.297385
MCP_3	TRGV2	5	-0.1083	0.0860874	0.297392
IP_10	LARS2	6	-0.042241	0.0352887	0.297392
G_CSF	RP11-477D19.2	5	-0.111341	0.0885057	0.297396
HGF	EPPK1	5	0.0458419	0.0364403	0.297398
GROA_CXCL1	SSBP2	5	-0.274054	0.217851	0.297401
IL_1B	KBTBD2	10	0.0338099	0.0303349	0.297401
IL_6	AK5	7	-0.0278097	0.023917	0.297401
bNGF	RP11-314N13.3	4	0.156637	0.112177	0.297404
IL_10	TOX2	5	0.0721414	0.0573472	0.297405
IL_1B	TRAV4	5	-0.0283186	0.0225116	0.297413
bNGF	FURIN	3	-0.117579	0.0593096	0.297417
SDF_1A	IMPA1	15	0.0258386	0.0238036	0.297423
MCP_3	DAPK1	17	-0.0238356	0.0220805	0.297425
G_CSF	PPM1M	8	0.0357531	0.0313402	0.29743
IL_8	ITPA	7	-0.0299563	0.025765	0.297433
IL_7	DCBLD1	4	0.106559	0.0763207	0.29744
RANTES	GLO1	3	-0.103845	0.0523867	0.29744
IL_17	CTD-3099C6.11	3	0.395452	0.199496	0.297443
IL_7	TCF19	7	-0.0490573	0.0421947	0.297446
IP_10	FAM213B	6	-0.0388224	0.0324375	0.297453
VEGF	CATSPERG	4	-0.0509152	0.0364684	0.297454
IFN_G	RP11-196G11.2	8	0.0293629	0.0257402	0.297455
GROA_CXCL1	GSTO2	4	-0.106008	0.0759298	0.297456
bNGF	ZNF696	8	0.0359832	0.0315438	0.297456
IL_7	NLN	8	0.0305746	0.0268026	0.297459
IL_4	LAMP3	3	-0.339607	0.171335	0.297459
CTACK	AKIP1	12	-0.0201466	0.0183294	0.297462
TNF_B	MRPL52	6	0.0433484	0.03622	0.297463
IL_18	SCAP	8	0.0474486	0.0415954	0.297464
MIP_1A	AC004840.9	7	0.0200842	0.0172758	0.297475
M_CSF	DZIP3	4	0.0633278	0.0453619	0.297477
IL_6	TIFA	3	0.985959	0.497483	0.297489
FGF_BASIC	PWWP2B	6	-0.0786223	0.065698	0.297493
IL_1B	SRD5A3-AS1	4	-0.0693187	0.0496558	0.297495
IL_2RA	NUP62	6	0.0403461	0.0337145	0.2975
IL_18	ACSL6	3	-0.163167	0.0823329	0.297502
SDF_1A	HIST1H2BG	4	-0.0452852	0.0324407	0.297506
GROA_CXCL1	NOA1	5	-0.175421	0.139483	0.297507
G_CSF	KDELC2	8	0.0216524	0.0189834	0.297512
PDGF_BB	FAM134A	3	-0.253804	0.128073	0.297513
IL_8	TPP2	8	-0.0291319	0.0255412	0.297515
IL_1B	FUCA1	12	-0.0236204	0.0214923	0.297515
IFN_G	RP11-876N24.1	3	-0.104966	0.0529687	0.297519
IL_16	RNASEH2C	5	0.0452153	0.0359532	0.297519
IL_5	LAPTM5	4	0.0534709	0.0383061	0.29752
bNGF	NEDD4L	3	0.269658	0.136078	0.297522
IL_18	AP006621.1	15	-0.0199355	0.0183693	0.297522
IL_6	RAB3IP	11	-0.0421924	0.038158	0.297524
RANTES	APPL2	11	-0.0342465	0.0309721	0.297527
MIG	TPM2	20	0.0175207	0.0163316	0.297529
EOTAXIN	ANKRD28	4	0.0401982	0.0287986	0.297532
G_CSF	CYB5D1	6	0.0418976	0.0350137	0.297533
MIP_1B	GPRIN3	3	-0.255563	0.128972	0.297535
MIF	CCDC134	8	-0.0422497	0.0370442	0.29754
MIF	COPZ2	4	0.0398797	0.0285711	0.297541
MIG	LARP1	9	0.0462145	0.041067	0.297543
SCGF_B	PPIP5K2	10	0.0299336	0.0268655	0.297545
IL_18	AKR7A3	3	0.182945	0.0923311	0.297553
IL_6	AMDHD1	17	0.0245333	0.0227332	0.297554
IL_16	TRAF3	4	0.0849203	0.0608422	0.297555
IL_4	GUCY1B2	10	0.0204856	0.0183865	0.297559
MIF	HERC2P10	8	-0.0501371	0.0439626	0.297568
MIF	AC144831.1	3	0.602447	0.304087	0.297583
MIP_1B	MGST2	10	0.0524569	0.0470845	0.297586
TNF_A	DOC2GP	12	-0.0315676	0.028728	0.297587
VEGF	CENPV	6	0.048825	0.0408087	0.297593
IFN_G	RP11-996F15.2	8	0.0478239	0.041937	0.297597
IL_18	AGPS	3	-0.133232	0.0672544	0.297602
TNF_A	NCK2	3	-0.300252	0.151567	0.297606
IL_16	ARCN1	4	-0.0584267	0.0418669	0.297609
M_CSF	TMEM173	4	0.165349	0.118485	0.297611
IL_6	AC091729.9	13	0.0296039	0.0270768	0.297615
IL_18	TRPC2	4	0.0790283	0.0566308	0.297619
IL_16	ADI1	8	-0.0267698	0.0234762	0.297627
M_CSF	C6orf106	9	0.0184656	0.016412	0.297628
SDF_1A	OAT	5	0.0590588	0.0469744	0.297633
EOTAXIN	SYT1	3	-0.389519	0.19665	0.297635
IL_10	TMEM44-AS1	5	-0.045456	0.0361555	0.297639
MCP_3	RPH3A	8	-0.0374001	0.0327999	0.297645
FGF_BASIC	TRIP6	6	0.0487564	0.0407572	0.297652
MCP_3	SERPINE2	8	-0.0301036	0.0264014	0.297654
EOTAXIN	MRPS16	3	-0.299413	0.151171	0.297654
IL_6	PPP2R2B	5	0.100824	0.080198	0.297656
IL_2RA	PCBP3	6	-0.0714144	0.0596997	0.297666
RANTES	BTBD6	4	-0.110206	0.0789831	0.297666
bNGF	SURF6	4	-0.0447029	0.0320387	0.297675
MIF	PGM2	5	0.0486521	0.0387015	0.297678
IL_5	CYP2E1	6	-0.27529	0.230141	0.297684
IL_4	CANT1	4	0.0491044	0.0351946	0.297688
G_CSF	MAPKAPK5-AS1	3	0.0565696	0.028566	0.297693
IL_8	SPAG7	12	-0.0258158	0.023499	0.297693
MIP_1A	MN1	3	0.0580073	0.0292921	0.297694
G_CSF	SYK	12	-0.0320731	0.029195	0.297696
VEGF	STAMBPL1	6	-0.0563214	0.047086	0.297697
G_CSF	TAGLN	22	0.0139261	0.0130243	0.297698
TNF_B	NHP2L1	4	-0.0821739	0.0588983	0.297699
MIG	VNN2	15	0.0147223	0.0135709	0.2977
HGF	GSTM4	13	-0.0178583	0.0163372	0.297706
EOTAXIN	RNF215	3	0.242962	0.122696	0.297708
SDF_1A	CARD9	6	-0.0323563	0.0270515	0.297709
bNGF	PRSS51	3	2.59134	1.30863	0.297709
HGF	RP5-874C20.3	5	-0.187972	0.14954	0.297714
SCGF_B	RHOU	12	0.0313691	0.0285554	0.297716
IL_10	STAG3	9	0.0197074	0.0175192	0.29772
IL_1B	UBE2Z	9	0.0295853	0.0263006	0.297722
IL_2RA	MARCH1	6	-0.0946167	0.0791081	0.29773
IL_4	WDR86	14	0.0349637	0.0321196	0.297733
IL_2	C8orf31	3	-0.0583022	0.0294466	0.297743
MCP_1_MCAF	HLA-F	20	-0.0369554	0.034463	0.297743
IL_16	LINC00341	6	-0.0735745	0.061517	0.297744
M_CSF	TNFRSF9	4	0.158965	0.113955	0.297752
IL_2	RP11-256L6.2	4	0.0464599	0.0333059	0.29776
IL_17	SAMD10	4	0.035778	0.0256485	0.297762
IL_1RA	SURF1	8	0.0527602	0.0462845	0.297776
IL_18	MEF2BNB	5	0.315604	0.251118	0.297777
MCP_3	PTGES	5	0.0625623	0.0497796	0.297781
SCF	ICMT	4	0.0347833	0.0249368	0.297782
HGF	CAPRIN2	7	0.0401961	0.0346003	0.297784
IL_6	CCDC64B	6	0.0279371	0.0233611	0.297786
IL_4	TMEM18	3	0.37072	0.187277	0.297795
PDGF_BB	SIGLEC11	9	-0.0202369	0.0179931	0.297795
IL_9	AC018633.4	7	0.0445519	0.0383513	0.297801
MIP_1A	POM121B	7	-0.0483161	0.0415918	0.297803
IL_6	RNASE2	14	-0.018026	0.0165622	0.297803
IL_1B	FAM89B	4	-0.040631	0.029131	0.297806
MCP_3	SYK	10	-0.0292671	0.0262828	0.29781
SCF	GSTM3	21	-0.0108032	0.0100919	0.297814
IL_1B	TOMM40L	11	-0.0176686	0.0159894	0.297814
SDF_1A	KIAA1407	3	0.192531	0.0972699	0.297819
IL_4	ZNF28	4	-0.31891	0.228661	0.297826
FGF_BASIC	CRYL1	7	-0.0535257	0.046079	0.297828
TRAIL	TCTN3	6	-0.0229771	0.0192154	0.297828
MCP_3	ARHGAP1	3	0.215004	0.10863	0.297834
TNF_A	RP11-81H14.2	11	0.0330805	0.0299379	0.297836
HGF	GLB1L	12	-0.0201986	0.0183918	0.297839
MIF	CCDC41	5	-0.0897985	0.0714616	0.29784
GROA_CXCL1	ANG	15	-0.0150334	0.013862	0.297843
IL_6	OSCAR	12	-0.0201	0.0183022	0.297844
IL_9	HDHD3	6	-0.0364725	0.0305031	0.29785
HGF	MRPS9	7	-0.129514	0.111502	0.297851
IL_2	SLA	4	-0.0512936	0.0367812	0.297858
IL_18	C17orf62	4	-0.12373	0.0887234	0.297859
SDF_1A	CDK5R1	14	-0.0181895	0.0167146	0.297863
SCF	ARL17A	9	0.0416902	0.0370733	0.297863
IL_10	C2CD5	4	0.0527012	0.0377911	0.297864
EOTAXIN	ATF5	4	0.10541	0.0755889	0.297869
CTACK	FCRL6	5	-0.0189703	0.0150977	0.29787
MCP_3	CHST2	3	-0.432768	0.218686	0.297871
EOTAXIN	EVI5L	5	-0.0650977	0.0518089	0.297872
M_CSF	TCTN2	6	0.0860735	0.0719899	0.297873
IL_2RA	GCHFR	7	-0.0559731	0.048191	0.297873
IL_8	AP3S2	9	0.021566	0.0191784	0.29788
TNF_A	RP11-661A12.5	5	-0.0225313	0.0179323	0.297882
FGF_BASIC	HOXA9	4	0.129626	0.0929575	0.297883
IP_10	XRCC3	4	-0.0643699	0.046161	0.297883
SDF_1A	TNFSF8	4	-0.0453593	0.0325283	0.297884
MIP_1A	SLC17A9	3	0.217359	0.109842	0.297886
MCP_3	AIM1	3	-0.31905	0.161233	0.297887
TRAIL	MFHAS1	7	0.0446791	0.0384685	0.297887
IL_4	NDST1	9	0.0323075	0.0287313	0.297889
HGF	SRD5A3	10	-0.0356909	0.0320574	0.297892
MCP_3	ACCS	11	0.0139723	0.0126466	0.297893
MIP_1A	SPI1	4	-0.0187843	0.0134712	0.297898
GROA_CXCL1	ARAP2	3	-0.177676	0.0897931	0.297899
SCF	LRRC48	4	-0.0555179	0.0398162	0.297911
MCP_1_MCAF	RP11-73M18.9	12	0.0426852	0.0388735	0.297916
IL_2	SLC38A1	12	0.0279362	0.0254416	0.297916
IL_2RA	RP11-218E20.6	4	0.205476	0.147366	0.297918
HGF	LGR6	6	0.0333949	0.0279337	0.297918
IL_1RA	EBPL	13	-0.0202204	0.0185067	0.297921
IL_18	LST1	5	-0.0538784	0.0428861	0.297929
VEGF	C10orf32	23	0.0137697	0.012901	0.297939
TNF_B	EML3	4	-0.0232555	0.0166804	0.297955
FGF_BASIC	HEBP2	7	-0.0362134	0.0311846	0.297956
G_CSF	RP11-341N2.1	4	-0.0366149	0.0262632	0.297963
IL_13	TRIM22	3	-0.167073	0.0844556	0.297963
IL_18	HCAR3	12	-0.064282	0.0585479	0.297964
IL_2	SNAI3-AS1	6	-0.0710792	0.0594627	0.29797
SCGF_B	DBNL	5	0.0697025	0.0554875	0.297971
IL_1RA	TUFM	27	0.00874348	0.00822585	0.297975
IL_7	EEPD1	3	-0.184877	0.093463	0.297984
SDF_1A	FAM86C1	10	-0.0328485	0.0295113	0.297997
IL_2	ANPEP	11	-0.0181078	0.0163935	0.297999
MCP_3	AC009495.2	4	-0.077636	0.0556929	0.298001
G_CSF	MFNG	3	0.119217	0.060274	0.298004
IL_16	IDUA	4	-0.0572575	0.041075	0.298007
MIF	ACOT1	5	-0.0448527	0.0357089	0.298008
TRAIL	SPIRE2	9	-0.0275165	0.0244772	0.298008
bNGF	P2RY12	4	-0.087272	0.0626067	0.298008
SDF_1A	EXOSC9	5	0.142412	0.11338	0.298011
IFN_G	APOBEC3H	9	0.024807	0.0220672	0.298014
IL_9	TMEM30A	4	-0.0756157	0.0542459	0.298015
IL_1RA	RP11-380M21.4	7	-0.0410327	0.0353396	0.298017
IL_18	ECHDC1	4	0.11913	0.0854634	0.298018
GROA_CXCL1	CLEC10A	6	-0.0375402	0.0314102	0.29804
EOTAXIN	CENPB	4	-0.0717457	0.051474	0.298046
IL_1B	RP11-476D10.1	19	-0.0216208	0.0201403	0.298046
IL_16	HSD3B7	4	-0.106825	0.0766429	0.298052
IL_2	ANXA5	15	-0.0162869	0.0150245	0.298053
M_CSF	BECN1	6	-0.0258491	0.0216295	0.298064
IL_18	CD177	6	-0.152665	0.127747	0.298075
EOTAXIN	CYP26B1	12	0.03177	0.0289432	0.298076
IL_10	CYB5R3	6	0.0533033	0.0446035	0.298078
IL_13	C10orf88	6	-0.115598	0.0967331	0.298088
IL_5	FXYD2	3	0.29543	0.149417	0.298093
M_CSF	CAMSAP1	3	-0.193591	0.0979119	0.298098
IL_17	CCZ1B	9	-0.0534019	0.047513	0.298098
IL_1B	SFXN4	17	-0.0182849	0.0169632	0.298102
IL_6	METTL13	13	0.0258179	0.0236394	0.298107
MIG	TNK2	3	0.171133	0.0865571	0.298108
IL_16	CA15P1	4	0.0513446	0.0368444	0.298115
SDF_1A	DNMT1	3	-0.158496	0.0801683	0.298117
MIP_1A	RP11-1026M7.2	3	-0.0943324	0.0477152	0.298124
FGF_BASIC	LILRA3	8	-0.026475	0.0232448	0.298141
IL_1B	HOXB-AS1	5	0.0469879	0.0374215	0.298142
TRAIL	GRAMD1C	4	0.0617818	0.0443391	0.298156
IP_10	PER3	5	0.0439417	0.0349971	0.298161
SCGF_B	LDLRAD3	3	-0.482135	0.243913	0.298166
IL_16	COMMD4	5	-0.044235	0.0352312	0.298167
IL_7	OR52K3P	10	0.0269307	0.0242039	0.298169
MIG	ZNF790-AS1	3	-0.300734	0.152144	0.298169
G_CSF	HIBCH	10	-0.0372707	0.0334972	0.298171
TNF_A	PRKAR2A	3	0.357686	0.180964	0.29818
IL_1RA	EFHB	13	-0.0333541	0.0305448	0.298184
IL_1RA	MGST1	4	-0.0642497	0.046114	0.298186
VEGF	SLC46A2	10	0.0274566	0.0246776	0.298188
SCF	SLC6A16	3	0.29221	0.147843	0.298189
IL_2RA	C9orf72	9	0.024306	0.0216302	0.298192
bNGF	PKD1P1	18	-0.0189009	0.017578	0.298206
FGF_BASIC	TPP2	8	-0.0359749	0.0315907	0.298211
M_CSF	SULT1A1	8	0.0382102	0.0335537	0.298213
PDGF_BB	ZC3H12C	6	-0.0208096	0.0174189	0.298215
HGF	IGHV1-3	5	-0.169662	0.135147	0.298221
MIP_1B	WHAMM	7	0.0592928	0.0510912	0.298227
SCGF_B	SNX30	4	-0.0748306	0.0537155	0.298233
G_CSF	SLPI	3	0.251667	0.127353	0.298235
bNGF	AC147651.3	4	0.0842997	0.0605143	0.298243
IL_8	EFCAB12	3	-0.179875	0.0910271	0.298244
EOTAXIN	TRBV7-4	3	-0.109071	0.0551962	0.298246
SDF_1A	SLC7A5	5	0.0371922	0.0296279	0.298247
IP_10	KHK	12	-0.0574183	0.052329	0.298248
IL_9	PTGR1	5	0.0774835	0.0617255	0.298253
IL_9	PNMA1	3	-0.336474	0.170282	0.298255
MIP_1B	TTC4	3	-0.211982	0.10728	0.298257
G_CSF	LTN1	3	-0.253442	0.128263	0.298257
EOTAXIN	ARV1	4	0.13621	0.0977829	0.298261
MIP_1A	RP11-473M20.5	3	-0.0779433	0.039449	0.298279
IP_10	POU5F1P6	5	0.109725	0.0874176	0.298286
MIP_1B	CRNKL1	5	0.0733884	0.0584688	0.298291
RANTES	AKR1B1	7	0.0332648	0.0286678	0.298293
MCP_3	ABRACL	10	-0.0234906	0.021118	0.298293
IFN_G	CTD-2054N24.2	5	-0.0543863	0.0433314	0.298305
G_CSF	CASP3	4	-0.043471	0.0312111	0.298306
VEGF	HCG4P7	7	-0.0979993	0.0844598	0.29831
G_CSF	TMEM223	4	-0.105829	0.0759832	0.298311
VEGF	NLRP12	8	-0.0403258	0.0354198	0.298316
IL_8	IRAK3	4	-0.416013	0.298696	0.298317
MIF	CCDC167	16	0.0225862	0.0209097	0.298321
VEGF	AC114752.3	4	0.0612987	0.0440133	0.298325
PDGF_BB	ACTA2	28	0.0110747	0.0104358	0.298347
EOTAXIN	LGALS3BP	4	0.0982923	0.0705806	0.298353
IL_8	SERPINF2	6	0.0342538	0.0286823	0.298357
FGF_BASIC	KIAA0040	10	-0.0290453	0.0261155	0.29836
bNGF	RP3-449M8.9	3	0.122519	0.0620304	0.298363
MIF	CPOX	4	0.207374	0.148918	0.298374
IL_2	RP1-90J20.7	9	-0.0185648	0.0165278	0.298376
TRAIL	WDR86-AS1	4	0.066324	0.0476284	0.298377
IL_1RA	C17orf97	19	0.00866058	0.00807328	0.298378
IL_2RA	ICMT	4	-0.0436853	0.0313712	0.298378
MIF	PRR24	13	0.0283398	0.0259639	0.298381
MIF	TNFSF13	7	0.0424824	0.0366195	0.298385
MCP_3	TRIM4	12	0.0314773	0.0286959	0.298385
IP_10	HAPLN3	4	0.228958	0.164423	0.298387
PDGF_BB	AASDH	11	-0.0238755	0.0216338	0.298391
MIG	TPM1	8	0.0396101	0.0347978	0.2984
MCP_1_MCAF	SLC35D2	3	0.0777864	0.0393882	0.2984
SCGF_B	FAM101B	5	-0.069178	0.0551296	0.2984
GROA_CXCL1	ADAMTS17	5	0.127568	0.101669	0.298428
IL_17	ZSCAN9	8	-0.0234129	0.0205698	0.29843
G_CSF	VOPP1	4	-0.0347215	0.0249381	0.298433
GROA_CXCL1	PET112	8	0.0348438	0.030613	0.298434
FGF_BASIC	NFATC1	3	-0.571331	0.289343	0.298437
IL_5	CDH1	7	-0.0504878	0.0435263	0.298448
IL_4	C2orf43	7	-0.0354538	0.0305655	0.29845
IL_16	MIAT	16	-0.0233937	0.0216634	0.298451
MCP_3	UGT2B17	6	0.133689	0.111972	0.298461
IL_2RA	C7orf50	4	-0.0832965	0.0598311	0.298463
IL_10	SLC31A1	6	0.067134	0.0562288	0.298465
MIF	CXCR6	7	0.0401551	0.0346198	0.298467
IL_9	EPPK1	5	0.0557876	0.044466	0.298467
IFN_G	CDK5R1	15	-0.0208539	0.019255	0.298472
GROA_CXCL1	FAM129A	3	-0.453	0.229448	0.298473
SCGF_B	WDR5B	7	-0.0570913	0.0492226	0.298477
IL_9	AC104135.3	5	-0.0714071	0.0569172	0.298477
IL_2RA	TPM3P9	8	-0.0379335	0.0333314	0.298485
IFN_G	AC009506.1	11	-0.0338236	0.0306553	0.2985
IL_16	ZNF707	4	-0.0533519	0.0383269	0.298507
MIP_1A	TMEM161B-AS1	9	-0.0368613	0.0328275	0.29852
IL_1RA	MYO16	8	-0.0353903	0.0310997	0.298527
IL_9	TMEM63C	5	-0.0353368	0.0281698	0.298527
FGF_BASIC	TDP2	5	-0.294198	0.234529	0.298528
IL_16	BAMBI	6	0.0454481	0.038072	0.298535
IL_6	FHL2	4	0.0345258	0.0248047	0.298536
VEGF	ZNF143	5	-0.0191429	0.0152607	0.298536
M_CSF	LAT2	5	-0.0907342	0.0723353	0.298548
G_CSF	BRD7	12	-0.0239773	0.0218665	0.298549
SCF	TERF2	3	0.162468	0.0823166	0.298553
IL_16	ARID1A	7	-0.0146395	0.0126241	0.298555
VEGF	RP11-809O17.1	10	0.0357202	0.0321311	0.298557
MIF	C8orf40	8	0.0555195	0.048792	0.298558
MIP_1B	COG1	6	-0.0457248	0.0383061	0.29856
VEGF	AC004791.2	15	0.021578	0.0199277	0.298567
TRAIL	C7orf73	6	-0.0551122	0.0461716	0.298572
GROA_CXCL1	RP11-109L13.1	7	-0.0916045	0.0789966	0.298573
TNF_B	HIGD2A	7	0.0201424	0.0173702	0.298576
MIF	CPNE2	6	0.0586178	0.0491098	0.298582
EOTAXIN	SLC14A1	10	0.042138	0.0379063	0.298583
TRAIL	C21orf128	8	-0.0220587	0.0193868	0.298583
HGF	DUT	4	-0.21842	0.156943	0.298585
MIF	AS3MT	11	0.0580715	0.0526422	0.29859
EOTAXIN	GSTK1	3	-0.0535177	0.0271203	0.298597
HGF	SLC12A9	3	-0.176456	0.0894197	0.298598
SCF	IGHMBP2	19	-0.0173298	0.0161622	0.298598
MIP_1B	ASCC2	11	-0.0320073	0.0290157	0.298602
MIP_1A	TYK2	6	-0.0957146	0.0801935	0.298604
MIF	WDR55	12	-0.0409971	0.0373926	0.298606
IL_6	SPAG7	12	0.0233686	0.0213149	0.298624
TRAIL	GRIK4	6	0.0420441	0.035228	0.298624
IL_18	ACSF2	3	-0.228424	0.115768	0.298627
MIF	SIGMAR1	6	0.0232884	0.0195131	0.298629
IL_7	MEF2C	5	-0.178422	0.142273	0.298634
TRAIL	ZNF467	13	-0.0167155	0.0153231	0.298648
SDF_1A	LRRN3	3	-0.1692	0.0857601	0.298649
IL_17	TMEM176B	19	0.0242585	0.0226267	0.298651
MIP_1B	RP11-876N24.1	3	-0.138606	0.0702542	0.298654
TRAIL	ELOVL4	4	0.0919434	0.0660774	0.298654
TRAIL	PSMB1	4	0.0401109	0.0288269	0.298655
IP_10	IRF5	18	0.0258299	0.0240456	0.298664
TNF_B	AC125232.1	5	0.0748723	0.0597073	0.298664
EOTAXIN	PRKD3	5	0.158551	0.126438	0.298668
MCP_3	FEZ2	18	0.0167231	0.015568	0.298669
VEGF	CTSS	8	0.0417812	0.0367279	0.298672
IL_16	HEBP1	6	0.0395102	0.0331091	0.298677
IL_1B	NKX3-1	13	-0.0204406	0.0187392	0.298681
IL_7	RP11-1149O23.3	16	-0.0535261	0.0495925	0.29869
IL_18	HIST1H2BG	5	-0.0495918	0.0395509	0.298701
IP_10	COPS7A	4	-0.0553806	0.0398061	0.298702
SDF_1A	ADORA1	7	0.0191543	0.016523	0.298702
IL_1B	RPRM	10	-0.0326168	0.029349	0.298702
TNF_A	ANXA4	3	-0.0866126	0.0439092	0.298703
TNF_B	AP1M1	4	0.0386733	0.0277974	0.298704
TNF_B	SDHDP6	4	-0.0249493	0.0179331	0.298707
SCF	AMDHD1	17	0.0177834	0.0165195	0.298708
IL_4	RPL13A	5	-0.036536	0.029139	0.298709
MIP_1B	RPS5	6	0.0524329	0.0439415	0.29871
IL_6	AFF3	7	-0.041454	0.0357599	0.29871
IL_4	RUNDC3B	4	-0.0639173	0.0459433	0.298712
bNGF	SACM1L	14	-0.0196796	0.0181175	0.298719
IL_1RA	SASS6	3	0.106282	0.053885	0.298722
IL_7	CTSK	12	-0.028818	0.0262909	0.298722
IL_6	DMPK	4	-0.0410735	0.0295246	0.298727
PDGF_BB	CABLES2	5	0.0651555	0.0519676	0.298733
VEGF	MLF2	4	0.0861124	0.0619007	0.298734
TRAIL	DDX52	5	0.0378362	0.0301782	0.298738
IL_9	CLEC2B	3	-0.257077	0.130346	0.298738
IL_4	THBS3	14	-0.0296588	0.0273057	0.298739
G_CSF	MSANTD4	3	0.324973	0.164773	0.298741
TRAIL	LAMB2	4	0.0284953	0.0204841	0.298745
IL_9	TPM1	8	0.0474418	0.0417112	0.298748
IL_18	SCML4	11	-0.0480783	0.0435986	0.298748
SCF	XXYLT1	7	0.0588271	0.0507515	0.298751
GROA_CXCL1	HIST1H2BG	5	-0.0496304	0.0395876	0.29876
M_CSF	LXN	14	-0.0253471	0.0233374	0.298764
M_CSF	RP11-85K15.2	4	0.0354344	0.0254739	0.298766
VEGF	FAM50B	7	0.0294658	0.0254218	0.298768
IL_5	RP11-672A2.4	5	0.0358458	0.0285932	0.298772
IL_1RA	PARP14	7	-0.0487508	0.0420607	0.298775
IL_1RA	C14orf159	11	0.0124533	0.0112937	0.29878
VEGF	ACOT13	5	0.0482859	0.0385175	0.298785
VEGF	TJP2	17	-0.017163	0.0159458	0.298785
IL_1B	PHGDH	12	0.0242171	0.0220967	0.298788
RANTES	TUBBP9	4	-0.0549532	0.0395089	0.298792
CTACK	FXYD2	3	0.293585	0.14889	0.298795
HGF	DAPP1	5	0.0484463	0.0386467	0.298797
IL_18	CAMSAP1	3	0.287866	0.145991	0.298798
HGF	RP11-305L7.1	3	-0.0734523	0.0372513	0.298798
TNF_A	GSN	17	-0.0222945	0.0207144	0.298809
MCP_3	GDI2	10	-0.0431174	0.0388069	0.29881
TNF_B	ARF4	4	0.271601	0.195282	0.298815
IP_10	CDAN1	4	0.137452	0.0988286	0.298816
PDGF_BB	RAC1	5	0.0691572	0.0551709	0.298817
EOTAXIN	ZNF302	3	0.0849333	0.0430788	0.298828
IL_10	AFG3L1P	3	0.171611	0.0870452	0.298836
MIF	LGR6	5	-0.045365	0.0361923	0.298837
TRAIL	LYRM4	17	-0.0122629	0.0113948	0.298851
MIP_1A	RP11-366M4.11	4	0.0634559	0.045631	0.298863
G_CSF	RP11-95D17.1	4	0.0696547	0.0500886	0.298864
GROA_CXCL1	CSE1L	7	-0.0364801	0.0314811	0.298872
SDF_1A	GOLGA6L9	3	0.220835	0.112031	0.298877
MIP_1A	PLEKHH2	10	-0.0458925	0.0413108	0.298878
M_CSF	YIF1B	5	0.123998	0.0989364	0.298879
IL_2	NUDT16P1	3	0.144407	0.0732608	0.298885
IL_6	P2RY11	8	-0.044569	0.0391975	0.298885
VEGF	IGKV1D-27	3	-0.166515	0.0844774	0.298887
M_CSF	PLXDC1	4	0.0485225	0.0348961	0.298901
TNF_A	CASP5	9	0.0382964	0.034135	0.298905
SDF_1A	STAMBP	5	0.0798881	0.063746	0.298906
IL_9	C12orf75	11	0.0172467	0.0156452	0.298908
MCP_3	EMILIN2	4	-0.129016	0.0927873	0.298909
MCP_1_MCAF	UBA7	23	0.0413743	0.0388449	0.298918
EOTAXIN	ZNF213	7	0.0311166	0.0268561	0.29893
MIP_1A	RP11-797A18.3	7	-0.0289855	0.0250168	0.29893
MIP_1B	CTC-459F4.3	4	0.0620726	0.0446452	0.298934
MIG	TJP2	14	-0.0225927	0.0208095	0.298946
TNF_A	HAUS1	5	-0.0855467	0.0682685	0.298949
IL_16	RP11-85K15.2	4	0.0428907	0.03085	0.298949
IL_10	THG1L	8	0.0225249	0.0198133	0.298955
IL_7	NTMT1	3	-0.342811	0.173965	0.298959
MIF	TRIM38	7	0.0431404	0.0372363	0.29896
MIP_1A	CNR1	4	0.320187	0.23031	0.298962
IL_17	AC005154.6	7	-0.031112	0.0268541	0.298962
IL_18	ZNF776	3	-0.216373	0.109804	0.298963
IL_18	MERTK	15	0.0276146	0.0255246	0.298965
EOTAXIN	D2HGDH	9	-0.0458093	0.0408377	0.298973
FGF_BASIC	MALT1	4	-0.133051	0.095706	0.298973
MIP_1B	CCDC92	5	0.0761931	0.0608091	0.298981
IL_17	RP11-37B2.1	13	0.0355637	0.0326249	0.298982
IL_17	SENP6	6	-0.0358502	0.0300639	0.298983
IL_9	ITSN1	8	-0.0377717	0.0332271	0.298987
GROA_CXCL1	TCIRG1	12	-0.0304965	0.0278386	0.29899
MIF	RP11-62H7.2	12	-0.0447468	0.0408475	0.298997
VEGF	RP4-753D10.5	3	-0.0824306	0.0418377	0.299001
bNGF	BAZ2B	19	0.0295431	0.0275765	0.299002
HGF	PRKCQ-AS1	17	0.0166922	0.0155157	0.299004
CTACK	CWF19L1	12	-0.0275439	0.0251453	0.299027
MIP_1B	RP11-629O1.2	4	0.0889896	0.0640217	0.299027
MIF	KIR3DX1	3	0.273221	0.138689	0.29903
MIP_1A	AC004791.2	15	0.0218283	0.0201793	0.299036
IL_16	BTG1	4	-0.166066	0.119476	0.299038
RANTES	AP000351.10	6	-0.0369411	0.030983	0.299039
MCP_3	GNAS	4	0.0755981	0.0543894	0.29904
IL_10	SLC35F3	11	0.0231864	0.02104	0.29905
IL_17	NBPF3	8	-0.0288873	0.0254154	0.299051
MCP_1_MCAF	NCOR2	7	-0.0741162	0.0639879	0.299062
EOTAXIN	PHLDA1	3	-2.42901	1.23315	0.299064
HGF	SLC35C1	4	0.0525504	0.0378114	0.299075
IL_17	RNF138	5	0.0413817	0.0330343	0.299075
MCP_1_MCAF	GLIS3	3	0.353403	0.17943	0.299087
IL_17	FCER1A	7	0.0793343	0.0684974	0.29909
EOTAXIN	ZNF721	7	-0.0467054	0.0403257	0.299091
MCP_3	C16orf62	5	0.135214	0.107944	0.299094
TRAIL	CD300C	15	0.0173365	0.0160289	0.299097
TRAIL	KCNK17	21	-0.0176522	0.0165351	0.299099
MIP_1B	STAG3L4	16	0.0553681	0.0513456	0.299112
IL_18	TANGO6	3	0.277964	0.141146	0.299119
IL_5	MNDA	8	-0.0421602	0.0370988	0.29912
IFN_G	AHI1	15	-0.0222106	0.0205365	0.29912
IL_2RA	SLC4A7	3	0.322473	0.163749	0.299124
VEGF	EMC1	5	0.0420911	0.0336052	0.29913
TNF_B	NUP88	5	0.0638566	0.0509828	0.299132
SDF_1A	NARG2	10	-0.0233183	0.0210021	0.299133
IL_7	FFAR3	3	-0.079389	0.0403147	0.299134
M_CSF	BAG1	3	-0.0944804	0.0479792	0.299139
G_CSF	RP11-105C19.1	4	0.0741053	0.0533305	0.299141
IL_5	CLN6	13	0.0281945	0.0258737	0.299143
MIP_1A	SRP14	11	-0.0374034	0.0339479	0.299144
FGF_BASIC	COMMD2	6	0.0378345	0.0317408	0.299151
IL_7	RQCD1	6	0.0432398	0.036276	0.299156
TRAIL	RP11-6L6.2	11	-0.0296775	0.0269365	0.299158
MIP_1A	ATP6V0E2	11	-0.0179009	0.0162479	0.299165
M_CSF	OGFRL1	9	-0.035059	0.0312678	0.299168
HGF	TNFRSF10B	5	0.0439374	0.0350832	0.299174
VEGF	PIGC	5	0.0532554	0.0425239	0.299179
RANTES	CES1	9	0.0336689	0.0300298	0.299194
bNGF	AF001548.6	4	-0.0490808	0.035327	0.299197
IP_10	DNAJC5	4	0.327359	0.235628	0.299204
bNGF	RBM26-AS1	4	0.0351782	0.025321	0.299207
IL_1B	CTD-2587M2.1	7	-0.0499343	0.0431252	0.299209
SCF	TMTC1	20	-0.0100055	0.00935993	0.29921
IL_4	PLIN2	10	-0.020379	0.018358	0.299211
IL_10	LYAR	8	-0.0359562	0.0316462	0.299211
RANTES	RNMT	4	0.0446717	0.0321549	0.299213
HGF	DCBLD2	5	-0.02197	0.0175445	0.299217
IL_1B	GUSBP3	6	0.0976467	0.0819334	0.299222
IL_17	IFITM2	4	0.0908935	0.0654283	0.299228
IL_1B	TULP4	4	-0.124234	0.0894278	0.299228
PDGF_BB	TAPT1	5	0.0886907	0.0708289	0.299237
IP_10	SCAP	8	-0.0504085	0.0443695	0.299244
TRAIL	ZBTB47	6	-0.0451191	0.0378611	0.29925
EOTAXIN	RP11-322M19.1	7	-0.0842621	0.0727792	0.299251
IP_10	CCSAP	5	-0.0398052	0.0317902	0.299256
G_CSF	KIAA1715	3	0.195287	0.0992167	0.299257
IL_9	APPL2	11	-0.0441115	0.0400469	0.299264
IL_2RA	FSCN1	5	0.0952196	0.0760485	0.299266
TRAIL	TRIM61	4	-0.099885	0.0719088	0.299269
MCP_1_MCAF	AP003068.23	16	-0.0165491	0.015352	0.299269
MIG	CTB-55O6.12	6	-0.0438321	0.0367831	0.299273
HGF	RPH3AL	5	0.055003	0.0439297	0.299273
IL_2RA	WDR6	24	-0.0245283	0.0230731	0.29928
IP_10	TMEM184B	4	0.110889	0.0798334	0.299282
MIP_1B	B3GNT2	6	-0.047014	0.0394546	0.299287
IL_7	FAHD1	3	-0.142111	0.0722088	0.299287
HGF	TRAPPC6A	5	-0.0434536	0.0347071	0.299292
IL_1RA	CLEC18A	15	0.024013	0.0222115	0.299298
SCF	PDGFB	3	0.0429643	0.0218318	0.299299
IL_2RA	LGALS9C	10	-0.0675545	0.0608674	0.299302
MCP_3	ACOT2	4	-0.0972478	0.0700169	0.299302
G_CSF	SRD5A3-AS1	4	-0.0505668	0.0364078	0.299307
IL_18	NDUFAF5	8	-0.0250284	0.0220333	0.299311
SCGF_B	ARHGEF7	9	-0.0342306	0.0305392	0.299317
PDGF_BB	TM4SF1	3	0.185607	0.0943226	0.299322
SDF_1A	C8orf40	10	-0.0377647	0.034028	0.299323
G_CSF	WDR19	9	0.0297223	0.0265175	0.299324
IL_2	DLEU7	3	0.371271	0.188676	0.299325
G_CSF	SMN2	7	0.038492	0.0332523	0.299326
IL_6	GMIP	4	0.087121	0.0627303	0.299329
TRAIL	NDUFS8	8	0.0281205	0.0247566	0.299333
VEGF	SNRPD2	5	-0.0358975	0.0286751	0.299336
IL_16	SMIM4	3	-0.159512	0.0810664	0.299338
GROA_CXCL1	SBNO1	3	-0.253574	0.12887	0.299338
IL_17	TAPT1	4	0.12203	0.0878693	0.299342
SCF	GNG12-AS1	3	-0.242716	0.123354	0.299343
FGF_BASIC	MCM7	3	-0.0618489	0.031434	0.299349
SCF	SLITRK5	3	0.238406	0.121167	0.299349
IL_6	HSD17B11	15	0.0256358	0.0237153	0.299352
SDF_1A	PLCH2	8	-0.0188946	0.0166351	0.299352
TNF_A	CEP68	3	0.100093	0.0508719	0.299354
PDGF_BB	B4GALT4	15	-0.0189951	0.0175723	0.299356
MIP_1A	RP1-90J20.7	9	-0.0190325	0.0169816	0.299358
RANTES	CDKAL1	6	-0.0443096	0.0371914	0.299358
VEGF	RPA2	14	-0.0222712	0.0205321	0.299365
RANTES	PTCHD3P1	5	-0.0545773	0.0436001	0.299367
IL_4	RP4-761J14.10	4	-0.0655544	0.0472077	0.299375
SDF_1A	RP11-617D20.1	6	0.0276453	0.0232052	0.299376
MIP_1A	CERKL	6	-0.0735058	0.061701	0.299383
MIG	C20orf197	3	-0.132175	0.0671856	0.299384
bNGF	C17orf97	19	-0.00840566	0.00785256	0.299386
IFN_G	RTP4	6	-0.0383832	0.0322194	0.299387
G_CSF	HERC2P10	10	-0.0385512	0.034742	0.299391
SDF_1A	RAB34	5	-0.0600785	0.0479989	0.299401
TNF_A	HLA-DQA1	9	0.0308576	0.0275354	0.299405
IP_10	RGS17	4	0.0437428	0.0315036	0.299409
IL_10	ZMIZ2	13	-0.0189422	0.0173933	0.299414
MIP_1A	FAHD1	3	-0.117945	0.0599598	0.299416
IL_9	TAF7	5	-0.057143	0.045656	0.299422
EOTAXIN	TMEM9	16	0.0298679	0.0277171	0.299432
MIP_1B	RP3-465N24.5	6	0.0312778	0.0262579	0.299434
IL_7	PNPLA8	4	-0.0519916	0.0374484	0.299448
IL_4	ACTR1A	3	0.20608	0.104779	0.299452
IL_2RA	TRAK1	4	-0.101854	0.073364	0.299452
TNF_B	TMEM171	5	-0.0327453	0.0261648	0.299453
M_CSF	RPA1	13	0.0343536	0.0315472	0.299453
IL_6	LCP2	4	0.129577	0.0933339	0.299457
VEGF	ALG11	3	-0.0974242	0.0495391	0.299476
IL_1RA	IRF2BPL	12	-0.0232334	0.0212311	0.299478
IL_2	CD320	9	-0.046685	0.0416656	0.299479
VEGF	ZFAND1	3	-0.214193	0.108918	0.299484
IL_7	RPL22L1	22	-0.0168098	0.0157813	0.299489
MIF	CORIN	4	-0.0656663	0.0473037	0.299491
bNGF	PLA2G7	7	0.0356056	0.0307714	0.299504
IFN_G	ITM2B	3	0.0633459	0.0322143	0.299505
IL_10	SLC25A23	3	0.0955511	0.0485938	0.299513
MIP_1A	GADD45B	4	0.0539099	0.0388377	0.299518
IL_13	DISC1	4	0.134929	0.0972084	0.299528
IL_2RA	MORC2	3	-0.128066	0.0651365	0.299541
MIG	ATF5	4	0.0917495	0.0661033	0.299546
IL_17	MOB3C	8	-0.0473276	0.0416863	0.299546
MIG	NBN	8	0.0575628	0.0507039	0.299567
TRAIL	WDR41	20	-0.0133474	0.012496	0.299576
G_CSF	ANKK1	7	0.0532416	0.046021	0.299579
HGF	SH3PXD2B	3	0.345393	0.1757	0.29958
IL_10	SNX7	3	-0.102547	0.0521661	0.299585
IL_1RA	BTG2	7	-0.0509831	0.0440696	0.299586
PDGF_BB	NBL1	15	0.0182108	0.0168553	0.299592
IL_4	MNDA	9	-0.0391836	0.0349798	0.299594
HGF	ZNF816	6	0.0526303	0.0442006	0.299596
IL_10	SMU1	3	-0.127319	0.064772	0.299601
IL_6	CNTRL	7	-0.075066	0.0648893	0.299604
IL_7	KLF11	4	0.0543059	0.0391327	0.299606
M_CSF	MB21D2	5	0.0811673	0.0648813	0.299608
HGF	RP11-1398P2.1	9	-0.0229372	0.0204774	0.299616
MIP_1A	GUCY1B2	10	0.0197349	0.017794	0.299621
SCGF_B	CTC-550B14.7	7	0.0486105	0.0420225	0.299625
SDF_1A	SDK1	4	0.169628	0.122241	0.299626
IL_10	C2orf40	7	-0.026721	0.0230997	0.299626
IL_10	DCPS	12	0.0288724	0.0263928	0.299628
GROA_CXCL1	ZNF215	5	0.0355241	0.0283984	0.299638
IL_17	TMEM14C	10	0.0299132	0.0269725	0.299642
IL_9	LGALS4	4	-0.118853	0.0856556	0.299648
G_CSF	RP11-448G15.3	4	-0.0800102	0.0576623	0.299651
IL_9	MAP10	3	-0.183178	0.0932096	0.299657
MCP_3	CAT	10	-0.0264639	0.0238632	0.299659
SCF	KANK1	13	0.0280729	0.0257916	0.299667
MIP_1A	RP11-673E1.3	7	0.024581	0.021252	0.299673
IL_6	STX6	6	0.0487324	0.0409349	0.299677
MCP_3	CAMKMT	3	0.368216	0.187381	0.299678
IL_8	UBE2Z	11	0.0217426	0.0197572	0.299681
MIP_1B	FAM49A	4	-0.468962	0.338014	0.299691
MCP_1_MCAF	HBG2	5	0.0294838	0.0235734	0.2997
IL_16	CTB-55O6.12	8	-0.0320968	0.0282814	0.299709
TNF_B	SCN9A	7	0.0500063	0.0432388	0.299721
M_CSF	C9orf114	3	-0.407081	0.207196	0.299725
M_CSF	LIPN	20	0.0205423	0.0192385	0.299735
RANTES	ICAM3	6	-0.039445	0.0331381	0.299735
MIG	RP11-457M11.5	12	0.0281778	0.025764	0.299736
GROA_CXCL1	ALDH2	9	-0.0313412	0.0279877	0.299737
TRAIL	MDM1	7	-0.0826243	0.0714463	0.299744
IP_10	RNF14	11	-0.0247658	0.0225076	0.299747
IL_1RA	IGHMBP2	19	0.0117713	0.0110054	0.299754
IL_2RA	PGAP2	3	-0.627425	0.319384	0.299754
MIP_1B	KAT2B	7	0.112704	0.097459	0.299755
bNGF	PDPK2	3	-0.447731	0.22792	0.299762
G_CSF	KLRAP1	3	0.0760798	0.0387295	0.299767
MCP_1_MCAF	B3GNT2	6	-0.0298433	0.0250735	0.299767
SDF_1A	GNPDA1	9	0.0639824	0.0571406	0.29977
G_CSF	MPC1	6	0.0571673	0.0480312	0.299773
G_CSF	TRMT61A	5	-0.0778255	0.0622366	0.299777
IL_2RA	UNC119B	4	0.176127	0.126979	0.29978
RANTES	MPPE1	7	-0.0266771	0.02307	0.299781
IFN_G	AC034220.3	4	-0.0728443	0.0525177	0.299785
MIG	FCHO1	4	-0.203593	0.146784	0.299789
TRAIL	PPIL3	23	-0.0155814	0.0146562	0.299798
IL_2RA	SLC24A6	5	-0.0840442	0.0672148	0.299808
EOTAXIN	SEMG1	4	-0.0385905	0.0278242	0.29981
G_CSF	GALNT10	6	-0.0539347	0.04532	0.299818
G_CSF	NUP85	14	0.0301007	0.0277775	0.29982
MIP_1B	DNAJC18	3	0.307294	0.156465	0.29982
G_CSF	UCP2	12	-0.0288429	0.026377	0.299821
IL_8	TMEM167B	3	-0.133363	0.0679058	0.299825
MCP_1_MCAF	RP11-115L11.1	6	-0.05484	0.0460816	0.299826
HGF	KRT5	4	0.110244	0.0794904	0.299826
IL_6	CD48	4	-0.0863747	0.0622799	0.299827
SDF_1A	GSE1	3	0.150934	0.0768554	0.299835
MIP_1A	EFHB	13	-0.0332651	0.0305736	0.299845
VEGF	NTAN1	5	0.117542	0.094014	0.299847
GROA_CXCL1	OR7E14P	9	-0.0225796	0.0201686	0.299848
M_CSF	IMPA1	17	-0.0227594	0.0211937	0.29985
HGF	RP3-395M20.8	6	0.0690078	0.0579902	0.299851
VEGF	IRF2	4	-0.0432386	0.0311793	0.299854
TRAIL	RP11-175P19.2	3	-0.076339	0.0388764	0.299866
IL_1B	GATC	3	0.0877462	0.0446859	0.299868
MIP_1A	RP11-1101H11.1	3	-0.19065	0.0970914	0.299868
IL_7	LINS	18	0.0171375	0.0159948	0.299868
IL_6	C5orf4	15	-0.0214195	0.0198371	0.29987
SDF_1A	CENPBD1	4	0.0595232	0.0429263	0.299889
IL_8	ZNF529	4	0.0934706	0.0674093	0.299896
TRAIL	NDN	4	-0.0442853	0.0319383	0.299901
IL_10	ITM2B	3	0.0632632	0.0322224	0.299906
IL_10	CAMLG	6	-0.0385917	0.032435	0.299912
IL_17	SSH2	10	0.0494245	0.0445926	0.299915
MIG	RYBP	11	0.0423817	0.0385318	0.299918
IL_4	CD84	4	-0.090943	0.0655911	0.299921
bNGF	RCBTB1	16	0.0213414	0.0198255	0.299922
GROA_CXCL1	MAP4K1	3	-0.872203	0.444277	0.299923
GROA_CXCL1	DUT	4	-0.135059	0.0974139	0.299939
GROA_CXCL1	RP11-707O23.5	10	0.0184636	0.0166595	0.29994
IL_1B	BBIP1	4	-0.147526	0.106407	0.299943
IFN_G	RPRM	10	0.0262721	0.0237052	0.299944
M_CSF	TXNDC15	6	-0.0308304	0.0259139	0.299944
RANTES	BIRC7	4	-0.0548213	0.0395422	0.29995
IL_18	RERE	14	-0.0232984	0.0215066	0.299957
IL_7	ASF1A	5	-0.107983	0.0863932	0.299961
RANTES	AP003068.23	13	0.0262656	0.0241465	0.299961
GROA_CXCL1	LYSMD4	10	-0.0210567	0.0190002	0.299963
MCP_1_MCAF	AL591845.1	4	-0.286919	0.206961	0.299965
IL_9	TRAPPC6A	4	-0.061831	0.0446005	0.299968
EOTAXIN	SUSD4	5	0.0474456	0.0379601	0.299968
IFN_G	SCCPDH	7	-0.0373463	0.032311	0.299972
IL_16	ARF4	7	-0.0324309	0.0280589	0.299982
MCP_1_MCAF	RP11-428G5.5	5	0.0399103	0.0319326	0.299984
IL_1B	AC002310.12	4	-0.065303	0.0471074	0.299987
M_CSF	OCM	7	-0.0425051	0.0367756	0.299989
MIP_1B	AL137145.1	5	0.0649717	0.0519852	0.299989
IL_7	LSG1	9	0.0131969	0.0117916	0.29999
IL_16	HRK	10	-0.0301213	0.0271815	0.299995
RANTES	SLC4A7	3	0.32246	0.1643	0.299998
MIP_1A	CD84	4	-0.0706907	0.0509957	0.3
IL_1B	BTN2A2	7	-0.0590141	0.0510606	0.300001
IL_7	MFSD10	7	0.0402346	0.0348121	0.300001
EOTAXIN	NDST1	9	-0.0321434	0.0287218	0.300013
PDGF_BB	PICK1	16	0.0251109	0.023332	0.300016
IL_18	RP11-231E4.4	12	-0.0227883	0.0208489	0.300016
IL_1RA	IQSEC3	10	-0.022598	0.0203934	0.300016
IL_2RA	DIP2A	10	-0.0331739	0.0299379	0.300022
MIG	SC5DL	5	-0.0651253	0.0521131	0.300028
IL_9	TMEM45B	8	0.0337994	0.0298033	0.300029
IL_4	BET1L	3	0.0508667	0.0259211	0.300032
SDF_1A	SHC1	4	-0.0588639	0.0424686	0.300038
IL_18	AC025627.9	6	-0.158799	0.133505	0.300039
M_CSF	APOBEC3D	5	-0.0668309	0.0534798	0.300042
EOTAXIN	ELAC2	6	-0.0286298	0.0240706	0.300055
bNGF	PTTG1IP	9	0.0304095	0.0271753	0.300058
TRAIL	ZNF354A	13	-0.0178597	0.0164223	0.300059
EOTAXIN	PPIP5K2	10	0.0281942	0.025447	0.300076
MIF	ADAM1A	7	0.0237982	0.0205949	0.300087
PDGF_BB	WDR55	13	-0.0314595	0.0289294	0.300088
SCGF_B	KIAA0141	3	0.120035	0.0611823	0.300089
IL_17	RP11-611D20.2	9	0.0508002	0.0454017	0.300102
IL_17	DAPK1	20	0.0204588	0.0191755	0.300108
VEGF	AP4M1	7	-0.0296558	0.0256659	0.300116
MIF	RP11-459O1.2	14	-0.0321503	0.0296884	0.300123
IL_2	OSGIN2	4	-0.112511	0.0811933	0.300125
TRAIL	CTC-281B15.1	7	0.0291564	0.0252347	0.300133
SDF_1A	ZBTB47	5	-0.0540906	0.0432948	0.300135
MIP_1A	RP11-981G7.2	5	0.171286	0.137099	0.300135
SCGF_B	PDGFD	6	0.0420857	0.0353907	0.300138
IL_8	TMEM9B-AS1	9	0.0357284	0.0319343	0.30014
SDF_1A	AVL9	3	-0.229933	0.117234	0.300169
IL_2	IL11RA	8	-0.0247355	0.021818	0.300171
MIP_1B	NINJ2	8	-0.0675263	0.059562	0.300171
TRAIL	NRIP1	4	-0.148117	0.106902	0.300173
VEGF	RPH3A	17	-0.0183317	0.0170827	0.300181
TRAIL	RP11-497H17.1	3	-0.0262998	0.0134101	0.300185
MIP_1B	FAM65B	5	-0.076053	0.060882	0.300188
IL_17	COX6B1	6	-0.0381832	0.032113	0.30019
IL_8	PRSS57	3	0.122351	0.0623914	0.300209
M_CSF	DOK6	6	0.0420132	0.0353357	0.300209
IP_10	CFD	12	0.0131706	0.012055	0.300217
MCP_3	CAMSAP1	3	-0.226846	0.115682	0.300219
SCF	LYG1	8	0.0337076	0.0297354	0.300222
MIG	C19orf35	6	0.0426361	0.0358613	0.300228
IL_2	FUCA1	11	0.0426412	0.0387945	0.300232
M_CSF	MAP3K11	18	0.028607	0.0267204	0.300232
PDGF_BB	ARHGAP32	8	-0.042463	0.0374601	0.300235
M_CSF	FCGR2B	22	0.013028	0.0122504	0.300236
RANTES	TRIM66	18	0.0209803	0.0195968	0.300236
MIP_1B	LONP2	4	0.0526017	0.0379726	0.300246
SCGF_B	RP11-598F7.3	4	0.105346	0.076049	0.300249
MCP_3	ITSN1	6	-0.0338686	0.0284887	0.300255
MCP_3	TAS2R14	4	-0.187478	0.135343	0.300259
TRAIL	TYW1	12	0.0225899	0.0206786	0.300264
IFN_G	RRN3P1	8	-0.0370495	0.0326866	0.300264
IL_6	CD300LB	8	0.0176582	0.0155788	0.300265
TRAIL	PRDM8	3	0.0937986	0.0478421	0.300266
IL_6	HEMK1	4	0.0931436	0.0672441	0.300271
SCF	CTC-484P3.1	10	-0.0269055	0.0242948	0.30028
IL_1RA	LIN7A	4	0.0613874	0.0443192	0.30028
VEGF	PHGDH	12	0.0195636	0.0179092	0.300285
IL_8	AC079767.4	4	0.0564898	0.0407844	0.30029
IL_8	TBX19	3	-0.202197	0.103142	0.300294
IL_8	RP11-750H9.5	4	0.287743	0.207749	0.300298
MIG	ABR	5	0.0664265	0.0531907	0.300299
IL_1RA	ORM1	10	0.0435012	0.0392824	0.300305
IL_7	CMC2	6	-0.0418842	0.0352359	0.300313
MCP_3	LYG1	5	0.0528197	0.0422971	0.300318
MIG	GNAO1	3	-0.127472	0.0650307	0.300318
MCP_1_MCAF	TNS1	5	-0.0924318	0.0740186	0.300322
IL_4	LINC00680	6	0.0285634	0.0240302	0.300324
MCP_1_MCAF	OXLD1	12	-0.0197788	0.0181079	0.300328
FGF_BASIC	TRIB2	7	0.0322003	0.0278819	0.300331
IL_9	PSMD3	4	0.128728	0.0929557	0.300354
SDF_1A	HAVCR2	4	0.0670524	0.0484205	0.300365
M_CSF	DAPP1	5	0.0506487	0.0405635	0.300366
IL_18	RP11-510J16.3	3	0.391544	0.199786	0.300367
IL_1B	RMDN1	5	0.0742833	0.0594933	0.300375
IL_1RA	GLRX	7	0.0818153	0.0708508	0.300378
IL_16	CD302	12	-0.0204355	0.0187113	0.300382
EOTAXIN	RP11-517C16.2	3	-0.314906	0.160691	0.300382
IL_4	CCR4	4	-0.0809863	0.0584857	0.300383
TRAIL	DDX39BP2	7	0.129255	0.111935	0.300385
MCP_3	GLB1	5	0.118864	0.0952001	0.300385
MIP_1B	YME1L1	3	0.453739	0.231537	0.300385
IL_8	BOK	6	0.0266866	0.0224547	0.300389
bNGF	FAHD1	3	-0.124835	0.0637035	0.300391
IL_16	CSK	7	-0.0455048	0.0394085	0.3004
RANTES	ATP6V0E2	8	-0.0261784	0.0231032	0.300406
M_CSF	AEN	6	0.020219	0.0170138	0.300413
TNF_B	TLE2	3	-0.379869	0.193868	0.300419
MCP_1_MCAF	SNORA16	12	0.0234803	0.0215011	0.300421
TNF_B	ZNF266	7	-0.0143132	0.0123964	0.300428
SCGF_B	RPL17	4	0.029003	0.0209477	0.300429
FGF_BASIC	HDGFRP3	12	0.0168698	0.0154482	0.300433
IL_9	ORM1	9	0.0486221	0.0434876	0.300435
M_CSF	TMEM223	5	-0.109272	0.0875292	0.300438
IL_17	USP39	8	0.0314747	0.0277793	0.300439
IL_18	SSR1	8	0.0762428	0.0672915	0.30044
PDGF_BB	RP11-439C15.4	4	0.104705	0.0756264	0.30044
MIG	ZNF586	10	-0.0322791	0.0291577	0.300444
PDGF_BB	SPSB2	6	-0.0828211	0.0696988	0.300456
IL_2	DGCR8	9	0.017847	0.0159633	0.300461
MCP_1_MCAF	CTD-2337J16.1	3	-0.173921	0.0887762	0.300462
IFN_G	AC073343.11	4	-0.15844	0.114447	0.300466
IL_2	EFHB	13	-0.0393878	0.0362502	0.300469
VEGF	CYB5D2	3	-0.0962027	0.0491075	0.300471
SDF_1A	DCP1A	3	0.225714	0.115218	0.300473
IL_18	RP11-726G1.1	3	0.114536	0.0584666	0.300475
MCP_3	RP11-1149M10.2	3	0.177864	0.0907982	0.300489
IFN_G	RP11-4F5.2	5	-0.102622	0.082214	0.300491
IL_5	SELPLG	4	-0.0702456	0.0507449	0.300495
SDF_1A	FTSJ3	8	-0.0306981	0.0270975	0.300497
SCGF_B	SLC25A16	9	-0.0266967	0.0238809	0.300499
IL_16	OXR1	3	-0.175327	0.0895069	0.3005
MCP_1_MCAF	TMEM87B	5	0.060008	0.0480755	0.300502
MIP_1A	RP11-438B23.2	4	0.15265	0.110277	0.300505
IL_17	EDEM2	5	-0.0571991	0.0458267	0.300514
SCF	ACADVL	5	0.0679468	0.054438	0.300518
IL_8	ZNF561	3	0.0554945	0.0283328	0.300519
SDF_1A	ARRB1	3	0.157576	0.0804535	0.300527
SCF	TOMM34	19	0.0191672	0.0179497	0.300528
IL_16	RP11-611L7.1	3	0.0766512	0.039136	0.300529
IL_18	NNT	16	-0.0364424	0.0338982	0.300529
MCP_3	C6orf106	7	-0.0227365	0.019697	0.300542
IL_8	ROGDI	18	-0.0160831	0.0150327	0.30055
IL_8	RP11-797A18.3	7	-0.0230859	0.0200006	0.300563
IL_9	EPB41L3	5	-0.05314	0.0425804	0.300568
IFN_G	RP11-383H13.1	4	0.0818752	0.0591592	0.300574
IP_10	SLC41A1	3	0.394157	0.201284	0.300577
MCP_1_MCAF	MIR570	6	-0.0649271	0.0546563	0.300581
M_CSF	TRIM4	27	0.0187985	0.0177836	0.300587
IFN_G	LSG1	10	0.0121088	0.0109414	0.300591
IL_16	SETMAR	3	-0.202635	0.103487	0.300597
FGF_BASIC	PSME4	3	0.171492	0.087583	0.300599
FGF_BASIC	DNAJC15	6	-0.0389385	0.0327813	0.300613
IP_10	SDR39U1	4	0.0978404	0.0707044	0.300622
M_CSF	ALDH16A1	4	-0.0395512	0.028582	0.300625
IL_17	PMM2	5	-0.0660217	0.05291	0.300626
IL_5	VPS11	4	-0.0427173	0.0308702	0.300628
IL_17	GSN	17	-0.0210698	0.0196533	0.300633
MCP_3	DFFA	5	0.0771532	0.061832	0.300634
SCGF_B	DNAJC18	3	-0.397422	0.202997	0.300636
HGF	ADA	7	-0.0269883	0.0233855	0.300637
SCF	CCR5	4	-0.0572853	0.0413997	0.300643
IL_4	IL18BP	4	-0.13949	0.100812	0.300656
EOTAXIN	ASAP1	9	0.0276685	0.0247594	0.300664
IL_4	RP11-540B6.6	4	0.140885	0.101825	0.300672
IL_1B	GDE1	7	0.0375188	0.0325135	0.300681
IL_1B	KIAA1324L	5	0.0532659	0.0426938	0.300685
SCGF_B	ICMT	4	-0.0434004	0.0313693	0.300691
CTACK	INTS4	12	-0.0353176	0.0323598	0.300693
RANTES	AC034220.3	4	-0.0977609	0.0706611	0.300693
SCF	DHTKD1	5	0.0636799	0.0510421	0.300694
G_CSF	FCRLB	8	-0.035389	0.0312523	0.300695
CTACK	PLXNC1	4	0.603125	0.435946	0.300702
SCGF_B	MOB3C	8	-0.0407336	0.0359728	0.300705
IL_2	KLRAP1	3	0.0800036	0.0408771	0.300715
IP_10	RPH3AL	4	0.0597885	0.0432177	0.300717
IFN_G	FCGR2B	21	-0.0144033	0.0135384	0.300718
CTACK	CDC123	3	-0.125591	0.0641708	0.30072
TNF_A	UBE3B	8	-0.0193177	0.0170607	0.300723
MCP_3	TBC1D8	6	0.0388147	0.0326858	0.300724
GROA_CXCL1	B4GALT4	15	-0.0198472	0.0184149	0.300725
TRAIL	ZFHX3	3	-0.112982	0.057731	0.300731
IFN_G	AC131097.3	3	-0.0581048	0.0296901	0.300732
TRAIL	ISG20	11	-0.0450623	0.0410426	0.300735
IL_1RA	C1QL3	3	0.0585124	0.0298989	0.300737
SCF	TNNI2	7	0.0722112	0.0625858	0.300737
TRAIL	RAB40C	3	0.0470488	0.0240438	0.300765
IP_10	C21orf7	7	-0.0397121	0.0344215	0.300772
SDF_1A	AC002310.12	4	-0.0616871	0.0445971	0.300773
MIF	PPP1R9A	4	-0.0703142	0.0508345	0.300776
IL_1RA	UGGT2	8	0.0260018	0.0229666	0.300778
IL_2	UNC93B1	3	0.227498	0.116267	0.30078
IL_1B	ISCU	4	0.0768388	0.0555522	0.300781
MIG	LYRM5	3	-0.088397	0.0451797	0.300795
IL_10	ZNF204P	8	-0.0500132	0.044177	0.300795
M_CSF	CRY2	7	-0.0448539	0.0388815	0.300808
SDF_1A	JMJD6	5	0.0522129	0.0418631	0.300811
IL_2RA	HCG4P7	7	0.0915185	0.0793337	0.300814
IL_7	TAPT1-AS1	7	0.0432921	0.0375283	0.300815
IL_8	STX8	9	-0.0305863	0.0273806	0.30083
PDGF_BB	FBXW8	7	0.0622958	0.054004	0.300832
MIP_1B	CCL4L1	7	0.972195	0.842794	0.300833
MIP_1B	VPS9D1	7	0.0611998	0.0530541	0.300834
IL_1RA	SMOX	9	0.0208672	0.0186805	0.300839
RANTES	OR52K3P	10	-0.0267696	0.0242021	0.300839
IL_1RA	TM2D1	7	-0.0215981	0.0187236	0.30084
G_CSF	TMEM45A	5	-0.0553224	0.0443595	0.300841
MCP_3	GBGT1	4	-0.10641	0.0769481	0.300857
G_CSF	NUP35	4	-0.150778	0.109034	0.300867
SDF_1A	CD86	5	-0.0751689	0.0602771	0.300867
SCGF_B	AC010982.1	15	-0.0301144	0.0279503	0.300878
SCF	ANKRD6	3	0.254589	0.130164	0.300882
IP_10	SUCLG2	13	-0.0288508	0.0265764	0.300882
TRAIL	ANXA4	3	-0.0701887	0.0358861	0.300886
bNGF	WSB1	4	0.0488133	0.0353012	0.300888
IL_8	MFF	3	-0.140782	0.0719804	0.300891
SCGF_B	SAR1A	4	-0.0601511	0.0435012	0.300893
IL_5	TC2N	12	0.0217607	0.0199471	0.300895
G_CSF	UBE2Q2	8	0.0407204	0.0359775	0.300905
G_CSF	SEC11A	3	-0.435275	0.222568	0.300911
SDF_1A	ZNF696	7	0.0381396	0.0330691	0.300911
EOTAXIN	LINC00680	6	0.0247729	0.0208706	0.300914
EOTAXIN	CCNG2	4	0.146664	0.106074	0.300916
IL_1B	UPP1	6	-0.0377369	0.0317927	0.300916
EOTAXIN	LMBRD2	3	-0.103876	0.0531165	0.30092
IL_16	C22orf29	6	0.0641602	0.0540555	0.300928
IL_16	RP11-774O3.3	9	-0.0200739	0.017974	0.30093
VEGF	RAD50	4	-0.0571946	0.0413683	0.300938
MIP_1A	SLC7A1	9	-0.0319394	0.0285991	0.300942
IL_1RA	ZNF304	5	0.103072	0.0826694	0.300949
M_CSF	CTC-459F4.1	10	-0.0234545	0.0212104	0.300953
IL_1B	CCS	16	-0.0533253	0.0496492	0.300968
IL_8	CYP1B1-AS1	6	-0.0929673	0.0783345	0.300975
CTACK	RPS6KB2	5	-0.122467	0.098236	0.300993
IP_10	TMEM158	4	-0.075079	0.0543135	0.301001
MIP_1A	GIGYF1	4	-0.0643533	0.0465547	0.301004
SCF	CMTM7	7	-0.036708	0.0318354	0.301013
IL_5	MAD2L2	4	-0.0947913	0.0685763	0.301015
IL_1RA	ZNRD1-AS1	6	-0.0407141	0.0343092	0.301016
IL_17	DCAF4	15	-0.0198709	0.0184489	0.301027
IL_16	FAM213B	6	0.0320346	0.0269959	0.301029
IL_4	DCLK2	12	0.031301	0.0287009	0.301032
IL_17	LINC00853	4	0.0948345	0.0686118	0.301037
TNF_A	UBAP2L	6	-0.0573242	0.0483089	0.301039
TRAIL	DDAH1	3	0.782222	0.400175	0.301041
IL_2	TMEM184B	4	0.144903	0.104841	0.301055
IL_2	ADK	16	-0.0109745	0.01022	0.301059
GROA_CXCL1	NUDT16P1	3	0.121004	0.0619092	0.301062
VEGF	SLC35E2B	4	0.0303076	0.0219293	0.30107
IL_1RA	CCL23	4	0.0950607	0.0687826	0.301074
MIP_1B	C2CD5	4	0.0731053	0.0528969	0.301078
TNF_A	KLC3	3	0.242939	0.124303	0.301079
IL_7	ZNF814	5	0.12399	0.0994845	0.301098
IP_10	RP11-585P4.5	8	-0.0303345	0.0268135	0.301105
IFN_G	LINC00683	4	-0.0742006	0.053694	0.301108
IP_10	SULF2	16	-0.0265503	0.0247279	0.301117
VEGF	ITGA9	5	-0.113592	0.0911464	0.30112
IL_2	FPR2	14	-0.034145	0.031599	0.301127
IL_1RA	GGCX	4	-0.0477448	0.0345529	0.30114
FGF_BASIC	ZADH2	5	-0.0366743	0.029429	0.301141
TRAIL	TMEM44-AS1	5	0.0405162	0.0325124	0.301147
IL_4	RNH1	4	0.0742823	0.0537591	0.301147
IL_18	ENGASE	7	0.0494917	0.0429357	0.301149
G_CSF	DBH	4	-0.884211	0.639922	0.301151
IL_17	GTF2H2B	3	0.0855197	0.0437703	0.301156
IFN_G	MED31	5	0.0349315	0.0280319	0.301161
GROA_CXCL1	HAUS8	3	-0.198855	0.101781	0.301166
IL_16	SLC6A16	3	0.260462	0.133317	0.301172
IL_2RA	CTH	4	0.190806	0.138101	0.301178
SCGF_B	ISG20	9	-0.0581788	0.052122	0.30118
MIP_1A	AC011816.1	7	0.0815835	0.0707815	0.30118
MIP_1B	TRIM64B	4	-0.0970631	0.0702528	0.301182
IL_1RA	MFSD1	6	0.0469301	0.0395635	0.301188
MIP_1A	RAD54B	5	0.0474933	0.0381167	0.301204
MCP_3	CTSC	10	-0.0278546	0.0252034	0.301204
G_CSF	PLB1	9	0.0270585	0.0242431	0.301209
IL_2RA	DCAKD	9	0.0199416	0.0178668	0.30121
HGF	RP11-517P14.2	3	-0.396093	0.202781	0.301226
MIP_1A	ASGR1	4	-0.192731	0.139513	0.301227
IL_1B	UBASH3A	10	0.045067	0.0407801	0.301232
IFN_G	IL12RB2	3	0.10655	0.0545513	0.301238
SDF_1A	TRPC3	3	-0.0820148	0.0419898	0.301238
EOTAXIN	CPA5	9	-0.0251791	0.0225611	0.301244
IL_10	PLB1	9	0.0254513	0.0228051	0.301247
IL_17	ASGR2	11	0.0181424	0.0165427	0.301249
TRAIL	SMIM12	8	-0.0433244	0.0383084	0.301251
VEGF	RP11-274B18.2	4	-0.0466264	0.033754	0.301252
PDGF_BB	RP11-297B17.3	4	-0.0478915	0.0346699	0.301253
TNF_A	PIDD	3	-0.165463	0.0847181	0.301253
IL_2RA	C21orf58	4	0.092592	0.0670301	0.301254
MCP_1_MCAF	ALG11	3	-0.0924856	0.0473546	0.30126
IL_1B	LYPD2	6	0.0435048	0.0366823	0.301261
SCGF_B	C6orf163	4	-0.0789079	0.0571255	0.301265
TNF_B	METTL21A	7	-0.0316446	0.0274603	0.301268
MIF	SLC23A2	3	0.344034	0.176161	0.301273
EOTAXIN	PCSK7	5	0.0332662	0.026703	0.301273
IL_6	NLN	8	0.0251363	0.0222273	0.301276
MCP_3	CHI3L2	14	0.0151802	0.014053	0.301281
MCP_1_MCAF	PROSER2	3	0.116703	0.0597605	0.301288
IFN_G	ZMYND15	5	0.0464936	0.0373228	0.301294
IL_13	C1orf198	6	0.0628456	0.0529943	0.301294
M_CSF	PXDN	13	-0.0113757	0.0104885	0.301302
EOTAXIN	CCR4	4	-0.0807506	0.0584661	0.301305
IL_1RA	TOX2	5	-0.0505739	0.0405997	0.301308
MIP_1A	DSCC1	3	-0.140402	0.0719027	0.30131
IL_10	ORMDL3	22	-0.0214328	0.0201997	0.301315
IL_6	ARHGEF18	6	-0.0256125	0.0215987	0.301315
IL_7	RFC4	5	-0.0529594	0.0425158	0.301318
SDF_1A	ABHD11	8	0.0427643	0.037819	0.301319
EOTAXIN	MB21D1	3	0.209813	0.107456	0.301325
IL_2	MRPS6	4	0.075894	0.0549529	0.301326
PDGF_BB	SPINK8	6	-0.0779127	0.0657048	0.301328
M_CSF	PAQR6	19	-0.0124826	0.0117098	0.301334
bNGF	LGALSL	6	-0.0409267	0.034515	0.30134
SCF	MTHFR	13	-0.0135561	0.0125	0.301345
IL_13	CWF19L1	12	-0.0273679	0.0251117	0.301346
IL_7	RBPJ	5	0.0405406	0.0325491	0.301356
MIP_1B	CAB39L	3	-0.171247	0.0877153	0.301358
PDGF_BB	KCNMB1	9	-0.0213309	0.0191179	0.30136
VEGF	RAPGEF1	14	-0.0254414	0.0235568	0.30137
MCP_1_MCAF	MYO9B	4	0.136153	0.098597	0.30137
SCGF_B	RP11-325P15.3	10	-0.0316756	0.0286719	0.301378
PDGF_BB	AC010982.1	16	0.0242124	0.0225635	0.301384
bNGF	PLAC8	4	-0.175055	0.126774	0.301385
PDGF_BB	ZNF17	3	-0.386272	0.197875	0.301386
MIP_1B	NME8	9	-0.0443279	0.0397325	0.301398
IL_10	B4GALT7	3	0.425437	0.21795	0.301399
IL_9	C4orf33	3	-0.076338	0.0391091	0.301408
RANTES	PLD2	5	-0.0236471	0.0189883	0.30141
GROA_CXCL1	FAM86B3P	3	0.146252	0.074931	0.301422
IL_16	CTGLF12P	3	-0.0987276	0.050583	0.301426
IL_1B	MEF2BNB	5	-0.207707	0.166795	0.301431
M_CSF	KLC3	3	0.148738	0.0762076	0.301431
MCP_1_MCAF	SIRPD	5	0.0439212	0.0352709	0.301442
SCGF_B	SEMA4A	20	0.0161417	0.0151724	0.301445
SCGF_B	PPIL3	20	-0.0261293	0.0245603	0.301445
IL_7	CLEC10A	6	-0.0616799	0.0520305	0.301449
PDGF_BB	RP11-1101H11.1	3	0.181458	0.0929786	0.30145
IL_2RA	IGFBP2	4	-0.0384178	0.0278276	0.301457
IP_10	JAM3	4	-0.154823	0.112146	0.301461
IL_9	FNBP1	7	-0.0332589	0.0288744	0.301466
GROA_CXCL1	ING2	4	0.214751	0.155557	0.301467
PDGF_BB	LPCAT1	4	0.348225	0.252242	0.301468
GROA_CXCL1	NSUN5P2	12	-0.029606	0.0271728	0.301472
MCP_1_MCAF	RP11-728F11.4	4	0.0478818	0.0346848	0.301479
IP_10	HSD17B13	9	-0.0269229	0.0241362	0.30148
GROA_CXCL1	CSMD1	5	-0.102519	0.0823373	0.301486
SDF_1A	ITGAD	6	-0.0233219	0.0196754	0.301493
IL_17	ARHGAP21	4	-0.196915	0.142652	0.301504
PDGF_BB	SPATA20	25	-0.011864	0.0112249	0.301516
VEGF	PRKAR2A	3	0.286623	0.146903	0.301517
IL_2RA	GMIP	4	0.105341	0.0763191	0.301535
SCGF_B	DNAJC15	5	-0.0543131	0.0436266	0.301538
IL_2RA	IGLC7	5	0.0690008	0.0554246	0.301539
IL_18	AC004231.2	4	-0.119408	0.0865121	0.301541
IL_2	RP11-300J18.3	4	-0.554034	0.401407	0.301544
IL_6	FAM129B	5	-0.0662524	0.0532176	0.301544
IL_9	SYTL2	15	-0.0310176	0.0288301	0.301545
TNF_A	TRAPPC6A	4	-0.0617007	0.0447038	0.301549
GROA_CXCL1	ZNF605	9	-0.0240297	0.021546	0.301551
IL_2	CLEC1A	4	0.0915753	0.0663505	0.301559
GROA_CXCL1	RGS12	9	-0.0241375	0.021643	0.30156
SDF_1A	TRIM52	3	-0.304797	0.156245	0.301562
MIF	NOV	4	-0.0589674	0.0427254	0.301566
MCP_1_MCAF	RP11-356N1.2	3	0.0624031	0.0319896	0.301566
IL_8	CELA1	9	-0.0289795	0.0259857	0.301577
HGF	ABTB1	9	-0.0217743	0.0195249	0.301579
EOTAXIN	TRBV30	7	0.074882	0.0650285	0.301587
EOTAXIN	CEP104	6	-0.0258644	0.0218256	0.301594
IL_18	RP11-256L6.2	4	0.0597495	0.0432962	0.301599
bNGF	ABCC5	23	0.0136515	0.0128902	0.301602
M_CSF	RBM47	6	-0.0814636	0.0687446	0.301604
MIP_1A	FZD1	8	-0.019752	0.0174794	0.301609
HGF	ZNF322	3	-0.161659	0.0828856	0.301612
MCP_3	LYRM4	12	-0.0162853	0.0149519	0.301627
M_CSF	TFB1M	5	0.0960321	0.0771549	0.30163
IFN_G	LILRB5	4	-0.152541	0.110545	0.30163
IL_5	IFITM2	3	0.213078	0.109258	0.301632
IL_10	SLC7A1	8	-0.0365701	0.0323642	0.301633
MCP_3	ENTPD4	7	-0.0376125	0.032667	0.301637
IL_16	RPL9	5	-0.0241091	0.0193703	0.301637
SCF	ZNF23	9	-0.0396954	0.0355993	0.301638
IL_8	RTKN2	10	0.0371313	0.0336296	0.301639
VEGF	SPCS3	3	-0.0940541	0.0482286	0.30164
IL_16	TRBV7-3	10	-0.0275396	0.0249426	0.301641
TNF_B	NEFH	3	-0.346774	0.177818	0.301642
IL_2	TRAPPC6A	4	-0.0656991	0.0476135	0.301645
FGF_BASIC	CBLB	6	-0.22249	0.187772	0.301647
SCF	GUSBP11	6	-0.0956226	0.0807019	0.30165
IL_5	PIGK	4	0.0812378	0.0588767	0.301657
SDF_1A	RHOBTB1	3	0.124359	0.0637756	0.30167
PDGF_BB	USP35	4	-0.0555389	0.0402532	0.301671
IL_16	BCAT2	3	-0.110566	0.0567024	0.301672
TNF_A	NINJ2	7	-0.0518141	0.0450053	0.301675
FGF_BASIC	RP11-33B1.4	6	-0.0703573	0.0593826	0.301676
VEGF	PRDM4	4	-0.041213	0.0298713	0.301685
bNGF	KLHDC8B	7	-0.0417587	0.0362723	0.301688
IL_17	PIM3	8	0.0484287	0.0428647	0.301692
TRAIL	RPLP1	3	0.845937	0.43388	0.301703
GROA_CXCL1	VPS36	5	-0.0640234	0.0514484	0.301708
HGF	DDO	8	0.0211622	0.0187318	0.301715
IL_16	ARRDC5	11	0.0239012	0.0218162	0.301717
RANTES	NKIRAS2	3	-0.0867452	0.0444944	0.30172
MIG	PRKAG2	5	0.0882582	0.0709255	0.301722
EOTAXIN	OSGIN1	5	0.0637753	0.0512511	0.301724
TNF_A	GPD1L	12	0.0186082	0.0170884	0.301727
HGF	WWOX	7	0.057433	0.0498927	0.301734
IL_9	GPR180	13	0.0287676	0.0265489	0.301736
SCF	CCDC15	5	-0.0392542	0.0315466	0.301738
TNF_A	CYP2B7P1	4	-0.0439202	0.0318386	0.301742
GROA_CXCL1	LA16c-OS12.2	3	0.287824	0.147648	0.301744
IL_16	BLVRB	11	0.019884	0.0181506	0.301744
IP_10	PLEKHA5	6	0.076115	0.0642526	0.301745
IL_16	SLC41A1	4	0.222782	0.161501	0.301749
M_CSF	RP4-647C14.3	3	-0.569628	0.292223	0.301757
HGF	CTA-445C9.15	9	-0.0236708	0.021234	0.301759
MIP_1A	DNTTIP1	18	0.02534	0.0237469	0.30177
IL_18	ASNS	12	0.0280754	0.0257851	0.301775
PDGF_BB	RP5-894A10.5	10	-0.0246841	0.0223633	0.301779
PDGF_BB	NUP107	17	0.0244221	0.0228364	0.30178
RANTES	RASGRP3	5	-0.0445166	0.0357795	0.301781
SCGF_B	HPS5	4	-0.0891291	0.0646185	0.301782
IL_2	TNS3	4	-0.184789	0.133973	0.301786
IL_8	SRXN1	14	-0.0128698	0.0119273	0.301788
TRAIL	NACC2	8	0.040985	0.0362846	0.301794
PDGF_BB	RP11-757G1.6	3	0.0598138	0.03069	0.3018
GROA_CXCL1	CCDC64B	6	0.0299823	0.025313	0.3018
VEGF	ICA1L	5	-0.0432346	0.0347529	0.301824
MCP_3	SLC9A9	4	0.209865	0.152172	0.301831
IL_1RA	PIAS2	9	-0.0657862	0.0590242	0.301837
IL_17	LGSN	6	0.0413692	0.0349296	0.301837
RANTES	HDAC4	6	-0.0272029	0.0229696	0.301857
SCF	MEG3	8	-0.031885	0.0282326	0.301861
M_CSF	GAREML	3	0.141109	0.0724195	0.301863
G_CSF	SARS2	12	0.0299823	0.0275416	0.301863
TRAIL	CDCA7L	6	0.044131	0.0372638	0.301863
IL_2	DFNA5	19	-0.0170472	0.01601	0.301865
IL_4	KCTD18	3	0.242968	0.124697	0.301866
IL_6	MKRN2	7	0.0328131	0.0285139	0.301867
IL_1B	ARPC3	3	-0.197791	0.101511	0.301867
IL_8	ERCC8	3	0.0692604	0.0355467	0.30187
IFN_G	CAMSAP2	5	0.130997	0.105311	0.301872
GROA_CXCL1	TRPV5	7	0.0357681	0.0310822	0.301874
MIG	HIST1H2BJ	3	-0.291967	0.149851	0.301877
IL_18	XPNPEP1	13	-0.0285583	0.026364	0.301879
MCP_3	BTN2A3P	3	2.81972	1.44723	0.301881
IL_1RA	BNIPL	7	0.0406415	0.0353178	0.301882
SCGF_B	SNX25	6	0.0450913	0.0380776	0.301895
SDF_1A	TRAFD1	3	-0.101161	0.0519247	0.3019
IL_8	ZNHIT3	3	0.124871	0.064095	0.3019
bNGF	ZNF205-AS1	4	0.0468097	0.0339496	0.301914
IL_16	FBXO28	17	0.0186075	0.0174046	0.301922
IL_1RA	SYK	13	-0.0212367	0.0196073	0.301934
IL_2RA	PPP1R21	5	-0.0819598	0.0658993	0.301935
SCF	DOCK5	9	0.0253158	0.0227193	0.301949
M_CSF	PLEKHM1	3	0.243113	0.124813	0.301953
IL_2	ZNF586	11	0.0223868	0.0204447	0.301956
IL_2	NUCB2	3	-0.264632	0.135863	0.301958
MCP_3	PHOSPHO2	9	0.038035	0.0341349	0.301959
IP_10	KRT17P2	9	0.0420189	0.037711	0.301969
IL_7	MAP10	3	-0.182061	0.0934758	0.301971
TNF_A	DHRS4L2	4	0.0765611	0.0555367	0.301975
TNF_B	TAF1D	3	-0.447054	0.229536	0.301976
IL_8	NAA60	6	0.0437537	0.0369564	0.301989
IL_4	FLVCR1-AS1	22	0.0118097	0.0111462	0.30199
M_CSF	AMY2B	7	0.0371006	0.0322493	0.301997
PDGF_BB	AMPD3	5	0.0656853	0.0528228	0.302002
IL_5	GBAP1	11	0.0415983	0.0379935	0.302003
IL_8	Y_RNA	16	-0.0368064	0.0343458	0.302008
IL_1B	LRRC28	9	-0.0307492	0.0275995	0.302014
IL_1RA	SCARNA24	3	0.113126	0.0580941	0.302022
MCP_1_MCAF	GUSBP5	15	-0.0194672	0.0181129	0.302022
IL_9	LMO4	3	0.58626	0.30107	0.302027
SDF_1A	SERPINE2	11	-0.0305307	0.0278872	0.30204
IL_10	NFKBIE	4	0.0256994	0.0186461	0.302051
FGF_BASIC	GRAMD4	8	-0.042317	0.0374865	0.302061
IL_18	VPS28	11	0.0242269	0.0221305	0.302068
TRAIL	MR1	6	-0.0453031	0.0382726	0.302071
IL_10	ECE1	3	-0.114043	0.0585763	0.302072
TNF_A	RP11-5N23.3	4	-0.0823928	0.0597834	0.302074
MIF	C5orf4	14	-0.0232103	0.0215238	0.302074
SCGF_B	ZNF671	6	0.0509498	0.0430438	0.302079
IL_8	RP11-555K12.1	4	0.132451	0.0961073	0.302082
FGF_BASIC	HIBADH	8	0.0352587	0.0312359	0.302089
FGF_BASIC	CLMN	7	0.0451202	0.0392287	0.30209
TRAIL	ITM2B	3	0.0541252	0.0278027	0.302094
IL_2	IFT140	3	-0.794161	0.407949	0.302099
MIP_1A	SLC25A46	4	-0.069793	0.0506448	0.3021
GROA_CXCL1	RAB20	10	-0.0326373	0.0295898	0.302102
TNF_A	TPRA1	5	-0.0378409	0.0304387	0.302104
MIP_1B	ZFP28	5	-0.0482906	0.0388448	0.302109
IFN_G	ZSCAN18	5	0.0434838	0.0349788	0.302115
IL_5	GGPS1	3	-0.241332	0.123977	0.302116
MIP_1A	CHCHD10	3	-0.224887	0.115529	0.302116
IL_8	DGKD	3	-0.108413	0.0556941	0.302117
TNF_A	ASCC2	9	0.027468	0.0246603	0.302121
IL_18	HNRPLL	4	-0.136237	0.0988689	0.302133
IL_17	UNC93B1	3	0.204996	0.105318	0.302136
IL_2	DEGS1	10	0.0156689	0.0142069	0.302137
SCGF_B	ACADVL	4	-0.0946849	0.0687156	0.302142
IL_8	NAPSB	21	-0.010485	0.00988537	0.302145
PDGF_BB	TRPM6	5	-0.0326693	0.0262816	0.302147
IL_10	METTL25	4	0.0623122	0.0452231	0.302153
GROA_CXCL1	DNAJC15	8	0.0315998	0.0279985	0.302153
SCF	CITED4	11	0.0301076	0.0275077	0.302154
MIP_1B	ZNF529	4	-0.123335	0.0895117	0.302157
MIG	ASNSD1	18	-0.0162963	0.0152844	0.302157
PDGF_BB	DPH3	3	-0.112519	0.0578124	0.302158
IL_18	PGM2	6	-0.0597486	0.050487	0.30216
HGF	PDCD6	4	0.102891	0.0746764	0.302169
IL_1RA	PPP2R1A	3	-0.197722	0.101597	0.302174
PDGF_BB	ITGA9	5	-0.110064	0.0885508	0.302178
MCP_3	MST1	4	-0.15652	0.113604	0.302184
IL_1RA	DTNBP1	9	-0.0281028	0.0252338	0.302184
IL_8	OTUD3	6	0.0525353	0.0443961	0.3022
IL_9	FEZ2	21	-0.0165743	0.0156284	0.302202
PDGF_BB	LSG1	10	0.010869	0.00985633	0.302203
IL_4	HPS3	3	0.0699667	0.0359555	0.302204
GROA_CXCL1	RP11-638I2.10	3	0.112574	0.0578521	0.302208
IL_18	EVA1B	4	-0.065977	0.0478915	0.302217
HGF	SLC35B2	3	-0.197405	0.10145	0.302218
MIF	EXO5	3	0.289087	0.148576	0.302231
IFN_G	PHPT1	4	-0.0417014	0.0302717	0.302234
MCP_3	SSH3	4	0.060654	0.0440299	0.302236
IP_10	CXCL5	6	0.0212364	0.0179481	0.302242
bNGF	RNF144B	13	0.0287707	0.0265812	0.302244
IL_9	ADRB2	3	-0.403489	0.207384	0.302245
IL_8	RP11-1398P2.1	9	-0.028684	0.02576	0.302258
MIG	TNNI2	7	-0.0822236	0.0715164	0.302265
M_CSF	NUP88	10	-0.0267864	0.0242941	0.302268
TNF_A	AC016747.3	4	0.1014	0.0736158	0.302272
bNGF	GRAP	6	-0.0512011	0.0432761	0.302273
MIF	SYK	12	0.0268714	0.0247062	0.302274
VEGF	TKT	10	-0.032758	0.0297109	0.30228
TNF_B	EPPK1	4	0.101331	0.0735697	0.302291
TNF_A	GPN3	16	0.02597	0.0242487	0.302293
IL_17	GIMAP6	6	0.0297741	0.0251669	0.302295
G_CSF	CXCR2	6	-0.0856473	0.0723945	0.302296
RANTES	ANTXR2	5	-0.066851	0.0538002	0.302297
IL_18	TPP1	7	-0.0251225	0.0218528	0.3023
SCF	MRS2	6	0.0378256	0.0319731	0.302303
PDGF_BB	CMC1	4	-0.0565037	0.0410251	0.302306
IFN_G	CSRP2BP	3	-0.418375	0.215091	0.302313
IL_4	RP11-483P21.2	4	-0.0545687	0.0396219	0.302321
RANTES	CCSER2	11	0.0311132	0.028437	0.302324
MIG	MAT2A	4	-0.119543	0.0867998	0.302325
PDGF_BB	GTPBP3	4	0.0531902	0.0386217	0.302328
RANTES	CTD-3064M3.3	3	-0.10119	0.0520259	0.302329
PDGF_BB	RP11-325F22.2	4	-0.0508331	0.0369106	0.302332
MCP_1_MCAF	SEC31B	12	0.0192964	0.0177439	0.302333
IP_10	IGLV4-60	8	0.0248331	0.022012	0.302334
GROA_CXCL1	CAB39	3	-0.333013	0.171221	0.302337
IL_13	RP4-798A10.2	4	0.0535621	0.038893	0.302339
TNF_B	C9orf78	6	0.0289659	0.0244864	0.302341
bNGF	LIMCH1	3	-0.295086	0.151727	0.302348
SCGF_B	PTPRM	13	-0.0177511	0.0164039	0.302349
IL_2RA	MSX2P1	7	-0.0374801	0.0326057	0.302349
EOTAXIN	IER3	11	-0.0413551	0.0378002	0.302351
TRAIL	7SK	3	-0.193658	0.0995772	0.302354
TRAIL	CCDC125	5	-0.0579648	0.0466554	0.302354
IL_1RA	SGSM1	5	-0.0446714	0.0359558	0.302356
IL_16	EOGT	3	0.124003	0.0637624	0.302358
IL_1B	RP11-370I10.4	8	0.0245455	0.0217584	0.302359
VEGF	TRAV38-2DV8	3	0.53126	0.273176	0.30236
TNF_A	HLA-DOA	4	-0.0748247	0.0543366	0.302367
IL_2RA	GLCE	5	-0.078036	0.0628134	0.302372
IL_6	GVINP1	3	-0.112397	0.0577998	0.302381
TRAIL	LILRB1	9	-0.0174396	0.0156665	0.302392
SCGF_B	CACUL1	4	-0.102947	0.0747651	0.302398
RANTES	NOL8	4	-0.141481	0.102752	0.302402
IP_10	ST20	12	-0.0230425	0.0211918	0.302402
IL_4	VNN2	16	0.0137286	0.0128217	0.302403
MCP_3	ZMIZ2	8	-0.0233324	0.0206852	0.302405
IL_17	HAVCR2	4	0.0666873	0.0484344	0.30242
SCF	ABR	5	0.0531531	0.0427903	0.302427
MCP_3	RP11-503G7.2	4	0.0404051	0.0293467	0.302429
MIP_1B	AC092653.5	3	0.217541	0.11189	0.30243
MCP_1_MCAF	GNE	4	0.170787	0.124045	0.302431
M_CSF	TDP2	5	0.37243	0.299826	0.302433
bNGF	LNPEP	4	0.0397451	0.0288679	0.302437
MCP_3	ALS2CL	3	0.153109	0.0787573	0.302453
RANTES	SPNS1	10	-0.0516929	0.0469029	0.302456
SCF	RAMP1	4	-0.0722441	0.05248	0.302486
IL_9	GNE	4	0.195333	0.141896	0.30249
GROA_CXCL1	HIVEP1	6	-0.103508	0.0875322	0.30249
MIG	ADCY9	10	0.043734	0.0396854	0.3025
HGF	CRBN	3	0.0989356	0.0509037	0.302516
SDF_1A	PTGS2	3	-0.21943	0.1129	0.302517
IL_4	CEP68	3	0.0934117	0.0480619	0.302517
MIP_1B	PDE8B	4	0.0816931	0.0593516	0.302532
IL_6	IGSF8	3	-0.100922	0.0519293	0.302533
TRAIL	RP11-383H13.1	4	0.0802715	0.0583195	0.302536
VEGF	RP11-274B21.4	8	0.0279369	0.0247747	0.302537
IL_18	WARS2	22	0.0135864	0.0128381	0.30254
MCP_1_MCAF	DTNBP1	9	-0.0245932	0.0221003	0.302543
MIG	C14orf132	8	-0.0199892	0.0177269	0.302544
VEGF	AC062017.1	5	-0.0420678	0.033877	0.302554
IL_16	RNASET2	20	-0.0136261	0.0128382	0.302554
G_CSF	TACC3	7	0.0587255	0.0511138	0.302566
M_CSF	SH3PXD2B	3	0.413808	0.212952	0.302567
IL_2RA	CROT	4	-0.0444739	0.0323143	0.302567
MCP_3	AP4M1	4	-0.043022	0.03126	0.302575
MIP_1A	MCFD2	7	0.0333781	0.0290526	0.302577
G_CSF	SPDYC	12	0.0233937	0.0215232	0.302582
MCP_1_MCAF	FANCG	4	-0.0569733	0.0413985	0.302586
IP_10	MTERFD2	4	-0.0899264	0.0653434	0.302588
IL_16	BET1L	6	0.0275193	0.0232774	0.302589
VEGF	ACTN4	5	-0.0564383	0.0454551	0.302603
MCP_1_MCAF	CMKLR1	9	-0.0188249	0.016919	0.302606
IL_18	RPL22L1	23	-0.0256016	0.0242259	0.302614
SCF	PITPNM1	3	-0.155627	0.0801041	0.302619
MIP_1B	NR2F6	13	-0.0218736	0.0202255	0.30262
IL_17	HNRNPAB	5	-0.0539371	0.0434428	0.302622
IL_2	XRN2	11	0.0178592	0.0163338	0.302624
IFN_G	GET4	4	0.0979924	0.0712125	0.302628
VEGF	TRADD	3	-0.073183	0.03767	0.302629
IL_2	DHRS4L2	4	0.0763996	0.0555209	0.30263
G_CSF	ZNF823	3	0.0714925	0.0368009	0.302636
IFN_G	IL17RA	4	-0.0627756	0.0456235	0.302656
MIP_1B	DHRS4L2	5	0.106463	0.0857566	0.302657
IL_5	RP11-540B6.6	4	0.148467	0.107908	0.302677
IL_9	LGALS3BP	4	0.102578	0.0745554	0.30268
IL_5	PRKCQ-AS1	13	0.0215017	0.0198842	0.30268
MIG	TTC27	4	0.0508271	0.0369428	0.302687
IP_10	CTD-2260A17.1	4	0.071684	0.0521023	0.302687
IL_5	SLC7A6	12	-0.0791257	0.0728169	0.302695
IFN_G	HTATIP2	12	0.0461786	0.0424975	0.302703
RANTES	APOBEC3H	9	0.025868	0.0232549	0.302718
G_CSF	POM121C	8	-0.0467664	0.0414903	0.302722
IL_8	PALM	5	0.0462087	0.0372277	0.302725
TNF_A	PLAUR	4	0.157043	0.114157	0.302729
M_CSF	CYB5D1	6	0.0789452	0.066799	0.302732
MIP_1A	ZNF33B	9	0.0439523	0.0395139	0.302733
IFN_G	C9orf89	10	0.0358414	0.0325408	0.302742
VEGF	TRGV2	7	0.0391657	0.0341034	0.302745
CTACK	GBAP1	11	0.0428877	0.0392351	0.302746
IL_18	SPNS1	10	-0.0514052	0.0466719	0.302747
MIP_1A	SCP2	17	0.0205917	0.0192948	0.30275
M_CSF	AC002467.7	16	0.0196984	0.018411	0.302753
IL_16	MPND	3	0.0884275	0.04554	0.30276
IL_7	TRPM4	5	-0.0719478	0.0579724	0.302782
IL_16	FAM171A1	11	-0.0325732	0.0298016	0.302784
PDGF_BB	TRAV26-2	6	-0.0281425	0.0238157	0.302788
IL_17	BAIAP2L2	5	-0.0626434	0.050477	0.302795
IL_6	ZFYVE19	20	-0.0246725	0.0232578	0.302796
IL_16	KCNJ15	8	-0.0289504	0.0256889	0.302802
IL_18	RP11-757G1.6	3	0.0622629	0.0320706	0.302803
IL_6	MRPS6	5	0.0509158	0.041029	0.302813
EOTAXIN	RP11-457M11.5	13	0.030085	0.0278301	0.302816
PDGF_BB	DDX18	4	0.0531081	0.038615	0.302819
MIP_1A	DDX43	3	0.233681	0.120374	0.302823
MIF	PLEKHA1	7	0.0352445	0.0306947	0.302826
TNF_A	EMR3	4	-0.208465	0.151579	0.302827
MCP_3	SMIM1	7	0.0236966	0.0206378	0.302831
IL_9	RCVRN	5	0.0363947	0.029329	0.302832
IL_17	CTD-2292M16.8	3	0.0895928	0.0461535	0.302835
TNF_A	SLC39A10	5	-0.0730007	0.0588292	0.302839
IL_10	RP1-90L6.2	5	0.0737821	0.0594597	0.302844
IL_4	ADAR	3	-0.177311	0.0913446	0.302844
IL_7	USP30	3	0.166838	0.0859502	0.302846
MCP_3	RP11-122G18.5	4	-0.103655	0.0753753	0.302854
IL_1RA	BEST1	11	-0.0215524	0.0197217	0.302857
G_CSF	BAIAP2-AS1	7	-0.0405622	0.0353289	0.302862
IL_2	RP4-647J21.1	7	0.0345202	0.0300667	0.302865
M_CSF	RPH3AL	5	0.0505558	0.0407443	0.302866
SCF	AC016735.1	5	-0.135299	0.109043	0.302874
GROA_CXCL1	MN1	3	0.0572554	0.0294999	0.302878
SCGF_B	NELFCD	12	0.0199991	0.018412	0.30288
SCF	TLR4	16	0.0207022	0.0193545	0.30288
MIP_1A	ZNF320	7	-0.0451112	0.0392927	0.302881
IL_10	RSAD1	4	-0.0881679	0.0641183	0.302882
IL_5	RP11-300J18.3	4	-0.552815	0.402029	0.302887
IL_5	SH3GLB1	3	-0.32715	0.168565	0.302888
SCGF_B	PTBP2	8	0.0432697	0.0384031	0.302895
MIP_1A	RP11-497H16.6	6	0.0635206	0.0537685	0.302895
IL_1B	REM2	5	-0.0488026	0.0393343	0.302896
HGF	TMEM167B	3	-0.126467	0.065165	0.302897
M_CSF	ACTA2	28	-0.0133372	0.0126893	0.302903
PDGF_BB	RNPEP	19	-0.0230558	0.0217013	0.302907
IL_4	PCNX	7	0.0304151	0.0264938	0.302908
TNF_B	RP11-1105G2.4	3	0.155807	0.0802863	0.302909
IL_17	RP11-848G14.5	8	0.0612832	0.0543925	0.30291
IL_1RA	RP11-399D2.1	5	0.072015	0.0580453	0.30291
bNGF	BLK	11	0.0345607	0.0316293	0.302918
RANTES	TMEM245	9	-0.0201844	0.0181538	0.302924
TRAIL	RP11-77H9.2	9	0.0298588	0.0268551	0.302926
TNF_B	AK3	6	0.0709797	0.060087	0.302927
IL_18	RTP4	6	-0.0577781	0.0489114	0.302928
EOTAXIN	RP11-555K12.1	4	0.0860199	0.0625643	0.302929
TRAIL	ZNF550	5	-0.0280052	0.0225739	0.302932
IL_7	GORASP1	4	0.07894	0.0574156	0.302933
SCGF_B	R3HCC1L	6	-0.0284349	0.0240717	0.302934
IL_17	GPCPD1	8	-0.0201723	0.0179052	0.302937
VEGF	FAM160B1	4	-0.16859	0.122624	0.302944
MIG	PLAC9	3	-0.121828	0.0627869	0.302949
IL_9	AC016735.1	5	-0.171638	0.138362	0.302963
MIP_1A	SNUPN	6	-0.0825518	0.0698893	0.302964
HGF	ZDHHC13	4	-0.0783315	0.056978	0.302964
IL_2	SMARCC2	4	-0.345708	0.251472	0.302972
IP_10	CD151	16	0.0193939	0.0181353	0.302981
M_CSF	ZNF135	3	-0.276713	0.14263	0.302984
IL_1RA	NCF1C	6	0.0265772	0.0225017	0.302986
IL_4	VRK3	9	-0.0273164	0.0245721	0.302991
IL_4	CDH1	7	-0.039528	0.0344386	0.302993
MIG	CTPS1	8	0.0414849	0.0368273	0.302993
IL_2	RAB20	9	-0.0453445	0.0407895	0.302997
IFN_G	GLB1L	8	0.0504422	0.0447794	0.302998
SDF_1A	HLCS	6	-0.0551691	0.046711	0.303002
TNF_A	MPPE1	7	-0.0264655	0.0230585	0.303003
TNF_A	RP1-55C23.7	9	-0.0659786	0.0593518	0.303004
EOTAXIN	C14orf132	8	-0.016959	0.0150554	0.303006
MCP_1_MCAF	RPP21	3	0.148648	0.0766267	0.303007
MIF	CTC-444N24.8	4	-0.0470233	0.034209	0.303011
HGF	KANSL2	6	-0.0411646	0.0348548	0.303017
FGF_BASIC	ADORA2B	7	0.0298662	0.0260223	0.303018
IL_7	ZNF813	3	-0.950648	0.490078	0.303023
HGF	ANKRD27	6	-0.0384975	0.0325974	0.303028
MCP_1_MCAF	ERICH1	21	-0.0143929	0.0135957	0.303039
IL_1RA	RASSF7	3	-0.163074	0.0840735	0.303039
IL_5	ARPC3	3	-0.196784	0.101453	0.30304
MIG	C8orf42	3	-0.419117	0.216078	0.30304
IL_1RA	AMFR	14	0.0193748	0.018005	0.30305
IL_4	PPP2R4	10	-0.0178002	0.0161723	0.303056
MCP_3	IGFBP7	5	0.137475	0.110848	0.303056
RANTES	SPINT2	8	0.0535563	0.0475503	0.303057
FGF_BASIC	CCSAP	5	0.0376028	0.0303199	0.30306
MIG	ANG	12	-0.0142605	0.013134	0.303061
IL_9	FLVCR1	4	0.0563696	0.0410146	0.303065
MIP_1B	DNM1P46	5	0.101643	0.081958	0.303068
IL_2	RP11-4F5.2	5	-0.12083	0.0974293	0.303068
IL_5	CDC14A	9	-0.047149	0.0424198	0.303071
IL_2RA	SH3YL1	12	-0.0128329	0.0118194	0.303072
PDGF_BB	HEATR5B	3	-0.235685	0.121527	0.303079
SCGF_B	CDC42SE2	7	0.0351937	0.0306688	0.303084
M_CSF	RHOT1	4	-0.0531422	0.0386687	0.303087
IL_1B	NNT	16	0.0223712	0.0209243	0.303089
IP_10	MPZL1	10	0.0210304	0.0191085	0.30309
bNGF	CHFR	3	0.141455	0.0729432	0.303095
SCF	CLEC18C	3	0.154875	0.0798638	0.303096
VEGF	OR52K2	6	0.0374322	0.0317007	0.303097
G_CSF	ZDHHC18	3	0.270967	0.13973	0.303099
IL_2RA	ARHGAP11A	3	0.10741	0.0553906	0.303109
TNF_A	FAM20C	5	0.0765154	0.0617037	0.30311
TNF_A	MADD	5	0.0299111	0.0241213	0.303116
IL_6	NCEH1	5	-0.0387695	0.0312651	0.303117
IL_7	NFIB	3	0.123054	0.0634628	0.303128
SDF_1A	RAD21	5	0.0239731	0.0193334	0.30313
IL_8	SIGIRR	4	-0.0662686	0.0482263	0.303133
IL_1B	ME3	12	0.0286905	0.0264285	0.303137
GROA_CXCL1	SALL4	3	0.175064	0.0902899	0.30314
IL_7	ZNF518B	5	-0.0575758	0.0464345	0.303146
IL_18	PMS2	3	0.666022	0.343512	0.303146
M_CSF	TRAV26-2	6	0.0299578	0.0253736	0.303146
IL_2RA	AC093495.4	3	-0.0916513	0.0472725	0.303156
SCF	AIF1	4	0.26401	0.192144	0.303159
M_CSF	NENF	4	-0.0681841	0.0496254	0.30317
IL_17	FUOM	6	0.0660603	0.0559553	0.303173
SDF_1A	EIF6	7	-0.0164187	0.0143108	0.303175
SCF	ARHGEF10	17	0.0180369	0.0169166	0.303185
FGF_BASIC	LRRC37A4P	12	-0.0172436	0.0158858	0.303188
VEGF	TRGC2	9	0.0263204	0.0236869	0.303193
IL_1B	SUMF1	13	0.0237147	0.0219555	0.3032
IL_9	ZNF213	6	-0.0348447	0.0295169	0.303205
PDGF_BB	DNAJA3	4	-0.0287435	0.0209224	0.303212
PDGF_BB	PMS2	3	-0.576144	0.297233	0.303214
PDGF_BB	MPND	3	0.10626	0.0548197	0.303214
bNGF	CAPN11	4	0.0560192	0.040777	0.303218
IL_8	SEC14L5	7	0.0319508	0.0278518	0.303222
PDGF_BB	COQ6	7	-0.02249	0.0196051	0.30323
M_CSF	PSMD6-AS2	3	-0.136662	0.0705092	0.303233
IL_17	CASP5	9	0.0408766	0.03679	0.303236
EOTAXIN	ST3GAL6	5	0.0865893	0.0698507	0.303243
MIG	NDUFV3	6	0.034231	0.0290001	0.30325
RANTES	CTC-459F4.1	10	0.0282873	0.0257116	0.303255
EOTAXIN	NR2F6	12	0.0165746	0.0152721	0.303263
IFN_G	HSPA1B	7	0.0824189	0.0718542	0.303276
MCP_1_MCAF	TRIM74	4	0.0986711	0.0718363	0.30328
TNF_B	IL16	4	-0.0415729	0.030267	0.303284
IL_2	RP11-774O3.3	8	-0.0245002	0.0217641	0.303291
TNF_B	PIGK	3	0.127797	0.0659518	0.303297
IL_6	CCDC132	3	-0.124549	0.0642762	0.3033
IL_1RA	CLUAP1	3	0.202834	0.104677	0.303302
IL_4	TEK	12	0.0229894	0.0211849	0.303308
EOTAXIN	CDA	15	-0.0154439	0.0144096	0.303312
IL_6	CSF1R	5	0.142385	0.114881	0.303314
MIF	HCG22	6	-0.0730021	0.0618568	0.303319
FGF_BASIC	ACSM3	3	0.140613	0.0725738	0.303325
IL_4	PRKRIP1	5	0.0405564	0.0327233	0.303327
IL_2	HEXB	5	0.05593	0.0451278	0.303327
RANTES	BRD7	12	-0.0270202	0.0249006	0.303334
RANTES	ZNF28	3	-0.422906	0.218279	0.303334
IL_1B	KCTD12	4	0.0923724	0.0672615	0.303338
SCF	POLR1E	11	0.0154004	0.0141072	0.303339
MIP_1A	CTC-228N24.3	11	0.0261937	0.0239944	0.303342
IP_10	ZNF384	4	-0.0493688	0.0359488	0.303345
VEGF	RP11-159N11.4	5	0.0967447	0.0780633	0.303347
MCP_1_MCAF	CXCR1	7	0.0447463	0.0390171	0.303349
SCF	AAR2	3	0.0466499	0.0240801	0.303357
FGF_BASIC	RP11-276A18.2	3	-0.19471	0.100507	0.303358
RANTES	RP11-421F16.3	5	-0.0313571	0.0253028	0.303358
MIP_1A	DGKQ	19	-0.016659	0.0156955	0.303359
IL_8	FAM129A	3	-0.449966	0.232268	0.30336
SCGF_B	ST3GAL4	3	0.277566	0.143278	0.303361
SDF_1A	LRRC8C	15	-0.0300775	0.0280661	0.303362
IL_1B	KLHL35	5	-0.0478594	0.0386194	0.303363
SCF	AF131215.9	18	-0.0239669	0.0225369	0.303365
IL_18	CIITA	3	0.24157	0.124702	0.303372
IL_9	OCEL1	9	-0.0492867	0.0443732	0.303375
GROA_CXCL1	ARHGEF5	3	0.179411	0.0926197	0.303385
IL_2	CHST13	21	-0.012394	0.0117163	0.303392
RANTES	GTPBP3	4	0.0669614	0.0487657	0.303393
IL_8	SH3BP1	8	-0.0260756	0.0231692	0.303397
MIG	S100A13	8	0.041362	0.0367519	0.303397
M_CSF	BLVRA	15	-0.0192162	0.0179326	0.303399
TNF_A	PGM2	5	0.0474279	0.0382746	0.303399
IL_16	NOA1	5	-0.0809522	0.0653298	0.303404
MIP_1A	ZNF66P	4	-0.095209	0.0693411	0.303411
EOTAXIN	ZNF215	5	0.0364582	0.0294232	0.303416
TRAIL	RP1-90L6.2	6	-0.0661902	0.0560985	0.303421
IL_7	CTC-484P3.1	10	-0.0331323	0.0301266	0.303423
bNGF	PYGB	27	0.0116915	0.0111267	0.303424
VEGF	PADI6	8	0.0185832	0.016513	0.303426
SCGF_B	ERV3-1	14	-0.0190511	0.0177186	0.303427
SDF_1A	RBCK1	7	0.0474572	0.0413887	0.30343
TNF_A	NFIB	3	0.122841	0.0634264	0.30343
IL_8	MED4	12	0.0111782	0.0103035	0.303432
IL_2	COL9A3	8	-0.0332237	0.0295234	0.303438
IL_8	RP13-467H17.1	4	-0.100617	0.0732849	0.303438
GROA_CXCL1	RP11-115C21.2	3	0.175865	0.0908081	0.30344
MIP_1A	COPS7A	4	-0.0450488	0.0328133	0.303455
G_CSF	PSMD6-AS2	3	-0.152833	0.0789212	0.303459
HGF	C22orf43	7	-0.151065	0.131758	0.303463
IL_1RA	FAM118B	9	0.0187873	0.0169177	0.303463
RANTES	RPA2	13	-0.0241325	0.0223552	0.303464
IL_17	RUFY1	16	-0.0283967	0.0265818	0.303471
TRAIL	PROSER2	3	0.121327	0.0626594	0.303491
IL_18	RP11-219E7.1	5	-0.0768386	0.0620239	0.303493
TNF_B	B3GALTL	4	-0.0455662	0.033194	0.303497
IL_2	FAM65B	5	0.0456378	0.0368398	0.303505
IL_16	PIM3	10	0.0344531	0.031334	0.303515
IL_6	JUP	18	0.00872723	0.0082092	0.303518
SDF_1A	ABTB2	3	-0.0703873	0.0363558	0.30352
IL_2RA	ACOX1	21	0.0167808	0.0158679	0.303532
HGF	RP11-324E6.6	9	-0.0293694	0.0264509	0.303533
MCP_3	MYH7B	3	0.267018	0.137924	0.303533
PDGF_BB	RP11-982M15.6	6	-0.0396274	0.0335947	0.303534
TRAIL	RP11-496I9.1	3	-0.192044	0.0991995	0.303538
IL_6	OXER1	5	-0.0912714	0.0736829	0.303542
IL_5	MSRB2	13	0.019423	0.0179956	0.303542
HGF	GTF2IRD2	3	-0.0861056	0.0444787	0.303545
IL_2	GLB1	7	0.0955765	0.0833778	0.303548
MIP_1B	CTD-2541M15.1	4	-0.171366	0.124855	0.303549
IFN_G	CCDC102A	4	0.0206038	0.0150118	0.303554
MCP_1_MCAF	MRPS18AP1	10	0.0408592	0.0371635	0.303556
MIG	RWDD2B	6	0.0755055	0.0640154	0.303564
HGF	SLK	3	0.164913	0.0851943	0.303566
IL_10	ALKBH5	4	-0.0528064	0.0384758	0.303567
MIP_1A	TTC32	15	0.0145898	0.0136202	0.303569
GROA_CXCL1	COL6A1	8	0.0333508	0.0296455	0.303574
VEGF	MRPL48	6	-0.0369683	0.0313435	0.303576
HGF	AP003068.18	7	0.0346471	0.0302271	0.30358
IP_10	CLN5	8	-0.0522636	0.0464584	0.303587
IL_9	LINC00852	3	0.0709307	0.0366463	0.30359
G_CSF	ITLN1	3	-0.199833	0.103246	0.303596
IL_1B	SLC38A1	13	0.0273418	0.0253353	0.303596
M_CSF	PHGDH	12	0.0202395	0.0186628	0.303603
MIP_1B	MAN2B2	7	-0.0365066	0.0318514	0.303606
IL_9	DPY19L2	5	-0.134605	0.108684	0.303609
IL_2RA	LILRA3	7	-0.0324223	0.0282882	0.30361
IL_18	HIF1A	3	0.224455	0.11598	0.303625
PDGF_BB	VAMP3	7	0.0247898	0.0216297	0.303626
G_CSF	RNASE6	13	-0.0163334	0.015136	0.303632
IL_2RA	ZNF586	11	0.0222462	0.0203914	0.303635
MCP_3	AC104135.2	7	-0.039729	0.0346659	0.303643
SCGF_B	TMX4	6	0.0436274	0.0369954	0.303643
FGF_BASIC	PDXK	12	0.0204291	0.0188394	0.303647
PDGF_BB	MUC1	5	0.0354612	0.0286353	0.303648
FGF_BASIC	TAPT1	4	0.120841	0.0880669	0.303648
MCP_3	COL9A2	3	0.223666	0.115585	0.303653
HGF	HSDL1	5	0.0343278	0.0277206	0.303655
IP_10	PKD2	7	0.0223547	0.0195064	0.303656
TRAIL	C7orf13	9	0.0205902	0.0185493	0.303658
IL_7	TRIM5	9	0.0192339	0.0173276	0.303661
VEGF	RP3-462E2.3	3	0.091349	0.0472109	0.303675
GROA_CXCL1	MSX2P1	7	-0.0351565	0.0306784	0.303675
SCF	MIR570	6	-0.0735383	0.0623645	0.303678
MCP_1_MCAF	SNCA	3	0.102604	0.0530281	0.303679
TNF_A	SLC6A6	5	0.0448385	0.0362112	0.303688
IL_5	FAM86C1	10	-0.034241	0.0311532	0.303691
IL_2RA	RP11-750H9.5	4	0.322091	0.234764	0.303692
HGF	LRRC28	10	-0.0251012	0.0228377	0.303693
TNF_B	SLC5A6	5	-0.0455302	0.0367718	0.30371
M_CSF	CD40	15	-0.0162515	0.0151762	0.303713
IP_10	IMPAD1	3	0.161133	0.0832891	0.303715
PDGF_BB	CD151	18	0.0187665	0.0176605	0.303728
IL_10	TAF1D	6	0.0408975	0.0346875	0.303729
IP_10	SLC7A10	3	-1.16534	0.602398	0.30373
VEGF	TSEN2	8	-0.0254751	0.0226531	0.303737
PDGF_BB	ZNF543	6	0.0592884	0.050288	0.303746
bNGF	RGS12	9	-0.0332165	0.0299304	0.303753
FGF_BASIC	CHN2	12	-0.0164167	0.0151429	0.30376
IL_10	IL12RB1	6	-0.028637	0.0242909	0.303767
IL_6	STXBP2	4	-0.0551366	0.0401963	0.303769
MIF	VKORC1L1	5	-0.0486866	0.0393269	0.303769
HGF	CDO1	13	-0.0147695	0.0136908	0.303769
HGF	RPLP1	3	0.831221	0.429747	0.30377
GROA_CXCL1	CEP68	3	0.0822293	0.0425139	0.303774
IFN_G	EIF2B1	9	-0.0250319	0.0225568	0.303779
IL_17	PAM	23	-0.0135829	0.0128849	0.303781
IL_10	RP11-58E21.3	4	-0.0939894	0.0685235	0.303781
EOTAXIN	DPYD	5	-0.040534	0.0327431	0.303789
IL_2RA	HNRNPUL1	3	-0.185723	0.0960288	0.303794
IL_8	CTSL1	13	-0.0238657	0.0221238	0.303794
TNF_B	AHCTF1	3	0.0507129	0.0262216	0.303797
SCGF_B	BTN3A3	5	-0.165487	0.133683	0.303801
IL_7	HSPG2	6	0.082102	0.0696485	0.303808
M_CSF	HAGHL	7	-0.0451497	0.0394114	0.303815
MIF	NPIPP1	7	0.060599	0.0528973	0.303816
MCP_3	IGLV4-60	8	0.0256251	0.0227907	0.303817
G_CSF	AHRR	4	0.179169	0.13064	0.303825
IL_16	RP11-429J17.2	5	0.0979768	0.0791526	0.303826
SCGF_B	ZNF707	4	-0.0623481	0.0454611	0.303827
IL_10	TMEM63A	10	-0.0260207	0.0236816	0.303831
IL_16	TMEM184B	4	0.0894947	0.065256	0.303833
M_CSF	GPR19	7	-0.0248417	0.0216857	0.303841
IL_9	PANX2	5	-0.0496274	0.0400945	0.303846
TNF_A	TTC12	14	0.0331262	0.0308373	0.303847
MIF	DNHD1	5	-0.074836	0.0604611	0.303847
TRAIL	HKR1	4	0.052417	0.0382224	0.303851
MCP_3	TMX1	6	-0.0611797	0.0519052	0.303851
TNF_A	NDRG3	9	0.0232645	0.0209683	0.303867
FGF_BASIC	UBA7	20	0.0408436	0.0385897	0.303867
IP_10	PSMD5	3	2.15438	1.11425	0.303868
FGF_BASIC	GSTO1	6	-0.0258594	0.0219404	0.303874
M_CSF	DDAH2	4	0.053019	0.038664	0.303876
M_CSF	PICALM	3	-0.098139	0.0507604	0.303881
TNF_B	SNX33	3	0.421742	0.218146	0.303892
IP_10	D2HGDH	8	-0.0623948	0.055503	0.303895
IL_5	DSTYK	12	-0.0288192	0.0265912	0.303898
IP_10	DIRC2	7	-0.0163322	0.0142592	0.303899
IL_9	CD207	4	0.192955	0.140724	0.303906
IL_6	GPR124	5	0.055218	0.0446184	0.303909
MCP_3	MT2A	10	0.0530728	0.0483105	0.303912
MIP_1A	SMYD3	7	0.0642211	0.0560726	0.303921
IL_2	TMTC4	5	-0.0411222	0.0332297	0.303925
TRAIL	RASSF4	11	-0.0251852	0.0231003	0.303928
IL_6	CD37	5	-0.0731816	0.0591372	0.303934
TRAIL	C16orf80	3	-0.074614	0.0386008	0.303937
G_CSF	LRRC1	5	-0.103254	0.0834406	0.303942
TNF_B	BTN2A1	7	0.0513504	0.0448386	0.303956
RANTES	RASA3	3	0.143008	0.0739895	0.303957
IFN_G	RP11-693N9.2	5	0.0866808	0.0700503	0.303959
IL_17	URB1	3	0.259511	0.13427	0.303964
SCGF_B	CTB-41I6.2	5	-0.0380779	0.0307727	0.303965
IL_17	ENO3	4	0.130154	0.0949427	0.303983
IL_8	SETD4	6	0.0358125	0.0303937	0.303991
PDGF_BB	IGKV1D-17	3	-0.0977088	0.0505596	0.303993
IL_2	NKTR	4	0.0611459	0.0446054	0.303996
RANTES	RP11-705O3.1	10	-0.0404837	0.0368579	0.303996
MIP_1B	CYP4F3	5	0.0461502	0.0372995	0.303997
MIP_1A	TRIM61	4	0.0912088	0.0665363	0.303997
FGF_BASIC	C2CD2	4	-0.0968495	0.0706517	0.304
MCP_3	SLC22A4	9	0.0544621	0.0491016	0.304002
IL_1B	PNMAL1	7	-0.0425088	0.0371222	0.304003
HGF	PIGZ	9	0.0326457	0.029434	0.304026
IL_9	P2RX1	17	0.0207338	0.0194813	0.304031
M_CSF	ANKRD20A11P	6	0.0424996	0.0360723	0.304031
IL_16	COPG1	3	0.362671	0.187693	0.304032
SCF	GPATCH1	5	0.149489	0.120833	0.304042
IL_2	RP11-529H20.6	7	0.0324425	0.0283341	0.304043
EOTAXIN	MAF1	4	0.0788845	0.0575532	0.304043
bNGF	AC012065.7	3	0.236687	0.122499	0.304046
IL_17	TSPYL5	6	-0.0570374	0.0484139	0.304051
bNGF	MST1	4	-0.131727	0.0961084	0.304051
PDGF_BB	CTD-3064M3.1	3	-0.176364	0.091281	0.304053
IL_2	ZNF124	5	0.0570952	0.046152	0.304055
M_CSF	TBC1D7	13	0.016198	0.0150244	0.304059
CTACK	FBRSL1	4	-0.077877	0.0568222	0.304069
IL_1B	TMED4	7	0.0755512	0.0659884	0.304073
MCP_1_MCAF	REEP4	3	-0.0401408	0.0207779	0.30408
IL_1B	MRPL38	5	-0.072714	0.0587815	0.304083
IL_18	CRELD2	9	-0.0240598	0.0216958	0.304088
SCF	CRYZ	20	-0.0129107	0.0122041	0.304091
IL_10	UBXN6	3	-0.129426	0.0670014	0.304109
SDF_1A	BTN2A3P	3	1.86895	0.96753	0.304111
IL_2	CCL4L1	7	-0.0726964	0.0635009	0.304114
IL_8	PCNT	7	-0.0321458	0.02808	0.304118
bNGF	GTPBP10	6	-0.0480003	0.0407498	0.30412
IL_9	TRIM32	3	0.298844	0.154721	0.304135
IL_9	EMR4P	5	-0.0361814	0.029253	0.304141
IL_9	VAV3	14	0.0234586	0.0218518	0.304148
SCGF_B	ZHX2	5	-0.0732417	0.0592177	0.304148
MIF	RP5-874C20.3	5	-0.2297	0.185719	0.304151
IL_2RA	SEL1L3	5	-0.0529684	0.0428275	0.304159
MIF	FAM76B	8	-0.0568912	0.0506385	0.304167
IL_2	MEG3	8	0.0398128	0.0354374	0.304169
PDGF_BB	TRAF1	5	0.0757951	0.0612859	0.304172
IL_17	NCSTN	10	0.0398143	0.0362634	0.304182
RANTES	SDHC	5	-0.0544765	0.0440494	0.304183
EOTAXIN	CBR3	11	-0.0165368	0.0151765	0.304187
IL_2RA	GSTT1	14	-0.0190236	0.0177222	0.304189
IL_10	ANXA5	16	-0.0145866	0.0136754	0.30419
VEGF	MNDA	9	-0.0342506	0.0308927	0.304195
CTACK	RP5-1154L15.2	4	-0.0357953	0.0261269	0.304196
IL_5	RP11-1018N14.5	5	-0.0288749	0.023349	0.304199
IL_2	C2orf42	3	0.0787554	0.0407851	0.304203
IP_10	IFNG-AS1	9	-0.0266857	0.0240702	0.304209
EOTAXIN	MRS2	4	0.0727926	0.0531336	0.304212
IL_6	SAMD12	5	0.0367618	0.0297278	0.304215
MCP_3	CCDC23	12	0.0196974	0.0181873	0.304218
TRAIL	ATP9B	7	0.0632423	0.0552564	0.304221
HGF	AGPS	3	-0.076404	0.0395705	0.304224
SCF	CYP1B1	11	0.0184742	0.0169559	0.304227
MIP_1A	CTU2	3	0.0819806	0.0424595	0.304229
IL_7	MX1	7	-0.0473063	0.0413337	0.304232
GROA_CXCL1	SELPLG	4	-0.0814396	0.0594487	0.304232
IL_1B	AIF1	3	-0.182745	0.0946526	0.304243
MCP_3	UPF3A	5	0.216317	0.174941	0.304247
MCP_1_MCAF	ACVR2B	5	-0.0419495	0.0339264	0.304257
MCP_3	PNMAL2	4	-0.0421739	0.0307881	0.304259
TNF_A	BANF1	10	0.034077	0.0310432	0.304261
PDGF_BB	NFKBIA	4	-0.0828283	0.0604685	0.304268
bNGF	AKR1C2	13	0.0174661	0.0162087	0.304288
IL_18	RNF175	4	0.097734	0.0713542	0.304288
IL_2	PMM1	6	-0.0681729	0.0578988	0.304291
MCP_3	SLC7A6	10	-0.0979969	0.089279	0.304294
GROA_CXCL1	C19orf60	10	-0.0236771	0.0215714	0.304308
IL_10	ALG11	3	-0.1086	0.0562661	0.30432
MIG	KPNA3	5	-0.101931	0.0824503	0.304325
G_CSF	MTHFD1	3	0.154671	0.0801429	0.304344
SCF	ISM1	8	-0.0362837	0.0323091	0.304348
M_CSF	HSD17B1P1	3	-0.111743	0.0579015	0.304353
TNF_B	RAB20	7	-0.0493244	0.0431093	0.304354
IL_7	LRRC48	3	-0.0935623	0.0484825	0.304361
M_CSF	TERF2	3	0.103258	0.0535068	0.304362
HGF	PABPC1L	4	-0.182661	0.133387	0.304365
MCP_3	PRX	4	0.0332415	0.0242749	0.304372
TRAIL	PIP4K2C	3	-0.431504	0.223611	0.304375
IL_5	FAM20B	3	-0.13325	0.0690523	0.304377
SCF	TRIM73	6	0.0533329	0.045305	0.30438
IL_4	IGLV9-49	4	0.0423454	0.0309244	0.304388
MIG	TM9SF2	3	-0.245145	0.127047	0.304394
IL_2	GADD45A	3	-0.359126	0.18612	0.304398
IL_8	ZNRD1	7	0.101676	0.0888737	0.3044
MIP_1B	AP4M1	7	-0.0413137	0.0361118	0.304401
IL_16	ALDH1B1	3	-0.126007	0.0653051	0.304403
bNGF	MAP6D1	15	-0.0205847	0.0192515	0.304408
SCF	AC006547.14	3	0.1602	0.08303	0.304413
MIP_1B	PLA2G16	20	0.0232744	0.0220156	0.304414
IFN_G	RP11-982M15.6	5	-0.0796105	0.0644103	0.304417
EOTAXIN	IPP	7	-0.144504	0.126315	0.304419
MIF	FAM150B	7	0.132479	0.115804	0.304424
SCGF_B	C14orf159	9	0.0138229	0.0124743	0.304429
IL_18	DSCR3	4	0.128607	0.0939315	0.30443
IP_10	IFITM2	3	0.209896	0.108795	0.304434
FGF_BASIC	MMP9	5	-0.104398	0.0844687	0.304435
PDGF_BB	PI4KAP2	7	0.0318289	0.0278246	0.304452
GROA_CXCL1	SYNE2	4	-0.0725848	0.053018	0.304456
IL_16	PELI1	4	0.0480983	0.0351324	0.304457
PDGF_BB	SEC61A2	7	0.0299096	0.0261476	0.304466
RANTES	TMEM106C	6	-0.0392201	0.0333235	0.304468
SCF	SGSM1	5	-0.0426041	0.0344741	0.304468
VEGF	AC109333.10	4	0.0848709	0.0619946	0.30447
IL_9	GNAI1	3	-0.323687	0.167802	0.304474
PDGF_BB	SLC24A3	5	-0.0485566	0.0392918	0.304479
IL_8	CTC-439O9.2	5	0.0943136	0.0763182	0.30448
M_CSF	AC073043.2	12	-0.045528	0.0420617	0.30448
IL_17	TIMM22	4	-0.0404456	0.0295447	0.304482
IL_6	RP11-229P13.19	10	-0.0367475	0.0334924	0.304483
CTACK	EXT2	10	-0.0283951	0.02588	0.304486
M_CSF	HHEX	5	0.0653282	0.0528644	0.304487
EOTAXIN	SESN3	10	-0.0278089	0.0253464	0.304497
IL_18	RGL4	3	0.306922	0.15913	0.304505
IL_5	TMEM62	3	-0.150638	0.0781024	0.304508
SDF_1A	TAP2	7	0.0388924	0.0340042	0.304512
MCP_1_MCAF	ANKMY1	11	-0.0213533	0.019611	0.304518
IL_18	MFSD9	11	-0.0632464	0.0580858	0.304518
G_CSF	RAVER2	5	0.0757444	0.0612991	0.304525
MIP_1B	AC109333.10	4	0.136688	0.0998629	0.304537
bNGF	TMED4	7	0.0566766	0.0495561	0.304538
IL_4	WDR18	8	0.0275354	0.0245299	0.304541
G_CSF	SRSF8	4	-0.667183	0.487455	0.304549
MCP_3	RP11-423H2.3	5	-0.0602384	0.0487532	0.304549
MIP_1B	CCDC53	4	-0.0659147	0.0481587	0.304551
IL_6	ST3GAL5	10	0.0362239	0.0330202	0.304551
TRAIL	PRCP	5	-0.0484358	0.0392015	0.304556
MIF	RPL7P50	3	-0.0894342	0.0463785	0.304558
TNF_B	ZNF256	3	0.186292	0.0966078	0.304561
IL_1B	RP11-276A18.2	3	-0.204195	0.105894	0.304565
IL_2	TNFRSF10B	4	0.0477774	0.0349091	0.304571
CTACK	KLRC3	13	0.0224568	0.020853	0.304572
TRAIL	PDE8B	4	0.0531075	0.0388036	0.304572
TNF_B	PDE9A	7	-0.0299177	0.0261616	0.30458
MIP_1B	TGFB3	3	-0.0865358	0.0448794	0.304581
IL_2	NPRL3	5	-0.0392423	0.0317627	0.304581
SDF_1A	PALM	3	0.0749598	0.038876	0.304582
IP_10	ABHD15	6	-0.0805565	0.0684642	0.304586
TRAIL	RBPJ	5	0.0328483	0.0265881	0.304591
SCGF_B	CEP128	9	0.0313102	0.028266	0.304596
MIP_1B	UHRF1BP1L	5	-0.0755176	0.0611263	0.304596
IL_18	IGHMBP2	20	0.0115404	0.0109205	0.304596
IL_7	EML3	12	-0.0165331	0.0152784	0.3046
bNGF	STOX1	15	-0.0236471	0.0221247	0.304601
IL_1RA	PIGM	7	0.0322907	0.0282381	0.304602
G_CSF	TANC2	6	-0.0457364	0.0388727	0.304604
SCF	ACTR1B	6	-0.0264005	0.0224388	0.304609
IL_1B	OSBP2	3	-0.486225	0.252203	0.304618
IL_4	MIS18BP1	4	0.105339	0.0769781	0.304622
SCGF_B	PECR	3	-0.141016	0.0731458	0.304622
IL_1B	PANX1	9	0.0313735	0.0283249	0.304624
HGF	C1QTNF4	14	-0.0333362	0.0310867	0.304651
MCP_1_MCAF	RP11-325P15.3	12	-0.0281042	0.0259748	0.304662
IL_1RA	CRHR1-IT1	22	-0.0101569	0.00964092	0.304664
SCF	PISD	24	-0.0153152	0.0145723	0.304676
IL_9	NPIP	12	0.0324446	0.029988	0.304688
IL_7	HOXB3	8	-0.0515689	0.0459564	0.304697
bNGF	AP001189.4	9	-0.0188271	0.0170005	0.304698
VEGF	ERAP2	32	0.00612833	0.00586855	0.304704
IL_2RA	RIPK1	4	-0.0913707	0.0667868	0.304709
SCGF_B	POC5	11	-0.0418616	0.0384623	0.304713
MIP_1A	ZNF419	6	0.0368066	0.0312913	0.304716
MCP_1_MCAF	CROCCP2	20	-0.0167849	0.0158874	0.304718
IL_2	ABT1	4	0.0509827	0.0372664	0.304719
IL_4	PLTP	18	-0.0227844	0.0214871	0.304719
VEGF	GPATCH1	5	0.12732	0.103089	0.304719
IL_10	MFNG	3	0.116457	0.0604296	0.304721
IL_6	RPS23	28	0.0122128	0.0116642	0.304722
IL_1B	PGPEP1	3	-0.131367	0.0681669	0.304722
IL_8	TUBGCP4	6	0.0714875	0.0607769	0.304726
IL_18	CRNKL1	5	0.0682895	0.0552941	0.304729
IL_5	DHRS12	7	0.0796176	0.0696458	0.30473
IL_4	SGTB	13	0.024404	0.0226691	0.304732
MIP_1A	RP11-6L6.2	11	0.0297788	0.0273619	0.304734
IL_6	FADD	3	-0.0663523	0.0344326	0.304738
IP_10	PPP2CB	4	-0.0407049	0.0297558	0.304744
SCGF_B	AMPD3	5	0.0807135	0.065362	0.304779
IL_1RA	FXYD7	5	0.0343423	0.0278108	0.304784
IL_1RA	PPP1CB	14	0.032775	0.0305725	0.304788
IL_2	KCNE1	4	-0.066535	0.0486442	0.30479
TNF_A	LGALS9B	8	0.0352844	0.0314513	0.304797
PDGF_BB	C1orf86	9	-0.0351655	0.031761	0.304801
IL_2RA	RP11-1105G2.4	3	0.150354	0.0780446	0.304806
IL_4	CEACAMP3	11	0.0290917	0.0267351	0.30481
IL_1RA	KCTD15	3	0.0486343	0.0252456	0.304815
MIF	AC104135.3	5	-0.0499956	0.0404903	0.304815
MIP_1A	GYPC	7	0.0414153	0.0362355	0.304817
SDF_1A	ITGB2	5	-0.0441134	0.0357267	0.304818
MIG	NEK3	4	0.215729	0.157738	0.304828
MIP_1B	HLA-U	13	-0.0824929	0.076646	0.304839
GROA_CXCL1	FAM177B	6	0.0594699	0.0505738	0.304842
SCGF_B	DOC2GP	12	0.0358085	0.033109	0.30485
SDF_1A	FCHO2	13	-0.0297309	0.0276245	0.304853
GROA_CXCL1	CCT8	12	0.0157893	0.0145991	0.304853
IL_10	AC017099.3	9	-0.0315046	0.028458	0.304857
G_CSF	RPS23	27	0.0112842	0.0107719	0.304866
MIP_1A	CBS	20	-0.0143328	0.0135707	0.304867
MCP_1_MCAF	FLVCR1	7	0.0664787	0.058171	0.304868
SDF_1A	STARD3NL	4	-0.14289	0.104493	0.304875
MCP_1_MCAF	CCDC25	5	0.0439473	0.0355978	0.304881
MIP_1B	CTNNA1	22	-0.0199727	0.0189669	0.304885
IL_8	RNF8	3	-0.187683	0.097452	0.304889
IL_8	LILRP1	7	-0.0257945	0.0225724	0.304894
MIP_1B	C19orf35	7	-0.0583851	0.0510926	0.304899
IL_6	EI24	3	0.292184	0.151719	0.3049
RANTES	ZNF503	10	-0.0205248	0.0187241	0.304901
MIG	CTC-281F24.1	5	0.037608	0.0304644	0.304901
EOTAXIN	CYP2T2P	8	0.034158	0.0304556	0.304916
MIF	SLC39A1	6	-0.0602046	0.0512079	0.304918
IL_16	ABCD3	4	-0.0489696	0.0358148	0.304918
IL_17	PPA1	9	0.0345059	0.0311744	0.304932
IL_8	RP4-673D20.1	3	-0.157612	0.081852	0.304933
FGF_BASIC	RP13-270P17.2	4	0.0764897	0.0559464	0.304945
TNF_A	NCOR2	6	-0.0922587	0.0784789	0.304955
IL_17	RP11-231E4.4	10	-0.0170674	0.0155723	0.304968
SCF	TRBV5-5	3	-0.0785436	0.0407956	0.304971
G_CSF	FGGY	10	0.0397445	0.0362633	0.304973
SCGF_B	COPRS	4	-0.118066	0.0863656	0.304985
bNGF	CLEC9A	7	-0.0536765	0.0469821	0.304991
IL_7	CTB-83J4.2	8	-0.0539064	0.0480718	0.304994
MIF	GNPTG	5	0.0641937	0.0520131	0.305
IL_9	CNKSR1	3	-0.16001	0.0831189	0.305001
IL_2RA	MADD	5	0.026616	0.0215657	0.305002
IL_18	ZMAT4	4	-0.107075	0.0783322	0.305013
IL_1RA	CRISPLD2	15	0.0182625	0.0171022	0.30502
TNF_B	DNAJB6	6	0.0344903	0.0293436	0.305024
FGF_BASIC	CCDC109B	4	-0.0825074	0.0603613	0.305025
MIP_1A	FAM89A	7	0.0263129	0.0230333	0.30503
IL_1B	CRIPAK	8	0.0181546	0.0161911	0.305034
MIG	FAM43A	13	0.0304439	0.0282981	0.305035
bNGF	FAM86C1	12	0.0289827	0.0268086	0.305035
IP_10	ELOVL5	4	-0.139186	0.10183	0.305039
IL_17	OGFRL1	8	-0.0396998	0.0354067	0.305041
FGF_BASIC	SRD5A3-AS1	4	-0.0499589	0.036551	0.305042
IL_8	SFI1	9	0.0273191	0.0246879	0.305049
IP_10	PRR5L	5	-0.0724088	0.0586782	0.30506
bNGF	CASP5	11	0.0295772	0.0271964	0.305062
MIG	CD55	24	0.0193905	0.0184654	0.305074
IL_2	TMEM194A	4	-0.0148478	0.010864	0.305078
IL_7	POMT1	3	-0.390205	0.202756	0.305078
IL_7	UBAP2L	6	-0.0623553	0.0530578	0.305081
PDGF_BB	ST6GAL1	8	0.0476499	0.042501	0.305081
SCGF_B	TM6SF1	7	-0.0578821	0.050674	0.305083
MIP_1A	RAB12	3	-0.154218	0.0801366	0.305086
MIF	C1orf112	6	-0.0334942	0.0285006	0.30509
HGF	CRISPLD2	15	0.0178871	0.0167533	0.305094
TNF_A	GTF2F2	9	0.0157214	0.0142086	0.305094
IL_18	TRIM27	17	0.0576695	0.0543112	0.305108
IL_7	TRAT1	6	-0.0466043	0.0396579	0.305108
MIF	AP001816.1	23	-0.0155554	0.0147979	0.30512
SDF_1A	GGCX	4	-0.0531882	0.0389221	0.305121
IL_2	IMPA1	15	-0.0267868	0.0250905	0.305122
MIP_1A	LILRA6	5	-0.0374224	0.0303315	0.30513
IL_8	CTD-3064M3.3	3	-0.0862316	0.0448165	0.305132
VEGF	AC016735.1	5	-0.138388	0.112167	0.305134
IL_1RA	SIPA1	3	0.0811419	0.0421718	0.305136
GROA_CXCL1	CTSK	18	-0.0195861	0.0184875	0.305137
IL_2	POLM	8	-0.0208272	0.018579	0.305138
IL_7	ZNF484	3	0.327315	0.17012	0.305143
GROA_CXCL1	WDR35	3	-0.164614	0.0855569	0.305143
TNF_A	SP100	4	-0.0913765	0.0668719	0.305144
M_CSF	TUBGCP4	6	0.0418061	0.035578	0.305146
MIF	ZDHHC20	3	-0.127052	0.0660361	0.30515
PDGF_BB	TRABD	9	0.011478	0.0103749	0.305151
bNGF	RPS6KA2	13	0.0372867	0.0346675	0.305152
IL_6	IRF6	8	0.0273306	0.0243813	0.305153
IL_9	WWP1	3	0.0657193	0.034159	0.305156
PDGF_BB	FNDC3A	3	0.114265	0.0593925	0.30516
IL_2RA	BANF1	10	0.0318744	0.0290949	0.305166
IL_4	GPR68	3	0.105465	0.0548196	0.305167
TNF_B	SLC7A9	5	-0.0312489	0.0253302	0.305169
IL_4	ABCC3	14	0.0337303	0.0314896	0.30517
RANTES	ZNF761	3	-0.156898	0.0815567	0.305175
MIP_1A	ERP27	17	0.0127747	0.0120327	0.305182
SCGF_B	MYO16-AS1	8	-0.0378693	0.0337851	0.305184
MIG	CENPV	5	0.0536563	0.0434963	0.305195
MIP_1B	C15orf61	3	0.223371	0.116125	0.305208
TRAIL	SNRPB2	8	0.0491232	0.0438286	0.305217
IL_9	SNX7	3	-0.105415	0.0548056	0.305222
IL_2	ALDH2	7	0.0274399	0.0240306	0.305223
bNGF	RAB12	3	-0.184365	0.0958528	0.305225
SDF_1A	RAB5A	4	-0.0807188	0.0590872	0.305235
TRAIL	CDK5RAP3	5	0.0426645	0.0345894	0.305236
SDF_1A	LRRC7	6	0.0329874	0.0280793	0.305239
IL_4	AK5	7	-0.0285516	0.0250052	0.305241
IL_8	ASAH1	19	-0.0413745	0.0391386	0.305244
TNF_B	PDCD5	7	0.0300964	0.0263584	0.305246
IL_18	TMEM160	3	2.59688	1.35027	0.305251
MIP_1B	RP11-493L12.5	3	0.310931	0.161672	0.305252
SCF	CPPED1	3	0.144994	0.0753922	0.305255
IL_17	RP11-69E11.4	7	-0.0318634	0.0279066	0.305255
MCP_1_MCAF	OR2W3	7	-0.0303252	0.0265596	0.30526
GROA_CXCL1	ZNF415	9	-0.0250805	0.0226759	0.305265
TRAIL	PTGDR	11	-0.0357344	0.032873	0.30527
TNF_B	AC093668.3	5	0.0707446	0.0573607	0.305277
TNF_A	ZFP30	7	0.0383289	0.0335709	0.305279
SCGF_B	RP11-536K7.3	4	-0.126527	0.0926313	0.305282
MIG	ARHGAP24	6	-0.039885	0.0339553	0.305296
IL_9	CDC16	15	-0.0255293	0.0239216	0.305296
IL_17	RP11-540B6.6	4	0.139663	0.102253	0.305296
PDGF_BB	KCNH2	3	-0.124629	0.0648136	0.305297
PDGF_BB	HPSE	10	0.0268058	0.0244755	0.305298
IL_5	TARBP1	5	-0.0895843	0.0726402	0.305299
IL_9	SGK1	7	0.0231446	0.0202729	0.305307
IL_4	FLOT1	13	-0.0509556	0.0473925	0.305311
IL_2RA	UBE2Q1	4	-0.0392986	0.0287748	0.305331
MCP_1_MCAF	C7orf34	8	0.0353106	0.0315134	0.305339
TNF_A	CMC2	6	-0.0333577	0.0284018	0.305346
IL_9	AK3	9	0.0388486	0.0351305	0.305349
MIF	NAPRT1	16	0.0287645	0.0270353	0.305354
EOTAXIN	VENTX	9	0.0532819	0.0481833	0.305357
SCF	TMEM44	4	-0.120563	0.0882839	0.305358
SCF	RASSF4	11	-0.0211395	0.0194507	0.305364
IP_10	TSPO	6	-0.0473571	0.0403231	0.305364
TRAIL	PTP4A1	4	-0.0219493	0.016073	0.305366
VEGF	ZNF35	8	0.0897147	0.0800739	0.305376
IL_9	ARMC7	3	0.111937	0.0582315	0.305379
MIG	SLC35A4	4	0.0433784	0.0317668	0.305384
SCGF_B	XBP1	12	0.0256756	0.0237678	0.305387
IL_1B	TRBV7-6	3	-0.140968	0.0733359	0.305387
IL_7	SLCO4C1	6	-0.0855939	0.072885	0.30539
IL_1B	NUDT2	17	0.0109768	0.0103439	0.305393
bNGF	CHSY1	7	0.0269731	0.023631	0.305393
IL_1B	TOR1B	4	-0.0662725	0.0485348	0.305401
TRAIL	SLC35E3	12	-0.025702	0.0237933	0.305408
IL_2RA	RP11-231E4.4	11	-0.0165645	0.0152429	0.305412
IL_1RA	GGACT	6	0.0785411	0.0668835	0.305416
IL_2	SLC39A9	3	0.0967034	0.0503151	0.305423
bNGF	TST	5	0.0663566	0.0538239	0.305433
VEGF	FCGR2B	22	0.0118165	0.0112346	0.305434
PDGF_BB	SDSL	4	0.109434	0.0801539	0.305444
IL_10	TAS2R14	5	-0.0722023	0.0585675	0.305447
IL_17	RP11-849F2.8	10	0.02227	0.0203409	0.305451
IP_10	WNT5B	3	0.126991	0.0660833	0.305461
EOTAXIN	CDC123	3	-0.116898	0.0608316	0.305462
VEGF	RBFA	3	0.151034	0.0785966	0.305466
HGF	RAPGEF2	8	-0.0318609	0.0284429	0.305467
CTACK	RP4-761J14.10	4	-0.0635926	0.046581	0.305469
MCP_3	WDR18	7	0.0314179	0.0275302	0.305474
HGF	SLC25A16	11	-0.0325736	0.0299792	0.305482
IL_17	STX6	5	0.060051	0.0487159	0.305487
IL_2	GSDMA	12	-0.0201127	0.0186225	0.305494
IL_4	TRIM36	6	0.0465849	0.0396778	0.305494
MIP_1A	LY75	16	-0.0234245	0.0220231	0.305497
IL_16	ACAD9	4	-0.0740657	0.0542569	0.305499
bNGF	OTUD3	6	0.0636117	0.054181	0.305501
IL_10	CSE1L	5	0.0510076	0.0413811	0.305503
EOTAXIN	LTA4H	15	0.0167514	0.0157036	0.305507
IL_4	NBL1	12	-0.0226097	0.0209356	0.305516
IL_2RA	TRBV29-1	5	-0.0450862	0.0365786	0.305518
TRAIL	SPSB2	6	0.0855488	0.0728692	0.30552
MIP_1B	LRP5L	7	-0.0467983	0.041013	0.305532
M_CSF	SLC26A8	5	0.0680852	0.0552399	0.305533
IL_4	CST3	14	-0.0161032	0.0150453	0.305533
EOTAXIN	BASP1	5	-0.0999615	0.0811048	0.305546
PDGF_BB	LACTB2	6	0.0301825	0.0257112	0.305556
HGF	PTPRN2	12	-0.0274	0.0253742	0.30557
TNF_A	KLHL9	7	-0.0204523	0.0179264	0.30559
HGF	CAMKMT	4	0.195239	0.143059	0.305591
SDF_1A	LINC00680	6	0.0246017	0.020959	0.305594
G_CSF	MDGA1	20	0.0212923	0.0201915	0.305596
TNF_A	ZNF418	5	0.0281706	0.0228595	0.305598
MIP_1A	MIR4712	12	0.0186897	0.0173094	0.30561
VEGF	GRAP	6	-0.0442734	0.0377196	0.305612
IL_4	EI24	3	0.269833	0.1405	0.305618
TRAIL	CTBP1	5	0.0348907	0.0283143	0.305621
IL_17	TMEM70	3	0.237567	0.123701	0.305622
MIP_1A	HIST1H2BG	5	-0.0342271	0.027776	0.305625
SCGF_B	BBS4	4	-0.0239647	0.0175616	0.305625
IL_2	BATF3	7	0.0522456	0.0457969	0.305626
IL_18	GPR19	7	0.0361859	0.0317198	0.30563
M_CSF	RIPK2	5	-0.0444104	0.0360406	0.305632
IL_17	HDHD2	3	0.083859	0.0436674	0.305634
IL_1RA	DCLK2	14	0.0223488	0.0208854	0.30564
SDF_1A	ATP6V1G2	5	0.0749728	0.0608446	0.305642
VEGF	GALT	7	0.0217811	0.0190936	0.305649
MIG	GADD45B	4	0.0625766	0.0458604	0.305654
HGF	SLC5A11	7	-0.026863	0.0235489	0.305656
IP_10	ZDHHC24	3	-0.103671	0.0539891	0.305659
IL_16	PET112	8	-0.0340608	0.0304202	0.30566
IL_18	RMND5B	3	-0.229577	0.119558	0.305661
EOTAXIN	TMEM88	5	-0.0697785	0.0566319	0.305661
IP_10	MARK4	3	-0.365032	0.190105	0.305667
IL_7	EPHA4	6	0.071677	0.0610764	0.305678
GROA_CXCL1	ADAM10	4	0.041102	0.0301245	0.305681
IL_7	MMEL1	7	-0.0508047	0.0445397	0.305683
GROA_CXCL1	CORIN	4	-0.0638162	0.0467726	0.305683
CTACK	RP13-977J11.2	5	-0.0974032	0.079058	0.305692
IL_9	RUFY1	16	0.029421	0.0276728	0.305698
G_CSF	POMT2	6	-0.0393309	0.0335157	0.305699
IL_6	MFHAS1	7	0.0445332	0.0390434	0.305704
TNF_A	AP2M1	3	-0.058176	0.0303018	0.305704
SDF_1A	SLC8A3	3	-0.0780444	0.0406521	0.305714
bNGF	CLDN7	4	-0.0471288	0.034545	0.305715
G_CSF	RP11-597D13.9	5	-0.0478318	0.0388265	0.305728
GROA_CXCL1	SLC22A18	5	-0.0397462	0.0322638	0.305735
IL_4	MKNK2	3	0.0862686	0.0449399	0.305737
MCP_1_MCAF	RP11-536K7.3	4	-0.0989664	0.0725461	0.305738
MCP_1_MCAF	EXOSC6	23	-0.0165746	0.0157883	0.305741
FGF_BASIC	BAIAP2-AS1	7	0.0409033	0.0358644	0.305745
SDF_1A	IFFO1	4	-0.0497886	0.0364982	0.30575
IL_6	CTD-2547L24.4	3	-0.224467	0.116939	0.305755
MCP_3	RAD50	3	-0.0983279	0.0512262	0.305759
IL_7	ENGASE	7	0.0307119	0.0269294	0.305761
IFN_G	KCTD15	3	0.0561887	0.0292744	0.305773
GROA_CXCL1	MED19	14	0.0285701	0.026707	0.305774
MCP_3	RP11-703I16.1	3	-0.128181	0.0667856	0.305786
IL_9	C1QTNF4	11	0.0421996	0.0388646	0.305788
GROA_CXCL1	ZNF358	5	-0.0713942	0.0579626	0.305795
MIG	QRSL1	8	-0.0257483	0.0230033	0.305797
PDGF_BB	SLC38A9	4	-0.0694185	0.0508958	0.305804
IL_10	CHRAC1	4	-0.0822747	0.0603221	0.305807
IL_6	GAS6-AS1	5	-0.124883	0.101392	0.305812
IL_9	TAF1C	14	-0.0300808	0.0281219	0.305818
IL_9	FDFT1	14	-0.0269819	0.0252248	0.305819
MIG	RNPEP	16	0.029287	0.0275539	0.30582
MCP_1_MCAF	RABL2A	3	-0.108761	0.0566753	0.305822
CTACK	GLTP	4	0.0934633	0.0685282	0.305822
IL_2	RAB12	3	-0.214601	0.111829	0.305822
IL_9	MYO9B	3	-0.468242	0.244002	0.305823
IL_1RA	SNHG8	4	0.0497142	0.0364514	0.305827
IFN_G	SPRYD4	11	-0.0179332	0.0165174	0.305828
SDF_1A	HOXA9	4	0.140957	0.103353	0.305828
IL_2	PRKCB	9	0.0265751	0.0240577	0.305833
IL_8	SLC24A6	6	-0.0681634	0.0581038	0.305833
IL_1B	S1PR3	4	0.0819996	0.0601248	0.305834
MIF	AC022182.3	5	0.0541561	0.0439722	0.305837
RANTES	PLXNA2	4	0.166427	0.122031	0.305838
SCF	C4orf32	8	-0.0560232	0.0500555	0.305839
MIG	NCK2	3	-0.289975	0.151118	0.305843
IL_16	OPN3	7	0.0279844	0.0245427	0.305845
GROA_CXCL1	HLA-DOB	11	-0.009856	0.00907829	0.305849
IL_13	C10orf11	9	0.0281209	0.025458	0.30585
IP_10	P2RX7	6	0.0527503	0.0449678	0.305856
GROA_CXCL1	MRGPRE	3	0.147479	0.0768639	0.305865
RANTES	ADTRP	4	-0.133217	0.0976886	0.305868
IL_4	PTPLA	4	0.143522	0.105246	0.305871
IL_17	RP4-803A2.1	3	-0.187292	0.0976173	0.305874
IL_7	CDC5L	3	-0.247267	0.128877	0.305875
GROA_CXCL1	IL17RA	4	-0.0543677	0.0398694	0.30588
IL_9	TRAV3	3	0.538423	0.28065	0.305895
MIF	UBXN2A	6	0.0435707	0.0371467	0.305903
VEGF	ABI1	4	0.0465632	0.0341483	0.305903
IL_7	BIN3	7	0.0349661	0.0306699	0.305905
IL_2RA	EZR	3	-0.258864	0.134937	0.305906
IP_10	DND1P1	4	-0.0397573	0.0291576	0.305911
M_CSF	S100B	12	-0.0242548	0.0224786	0.305918
FGF_BASIC	Metazoa_SRP	10	-0.0424601	0.0388226	0.305923
M_CSF	MT2A	15	0.0290564	0.0272635	0.305925
SCF	KISS1R	3	0.0609945	0.0317973	0.30593
IL_2	AP000350.4	7	-0.0435247	0.0381795	0.305934
IL_2	EOMES	4	-0.283663	0.208053	0.305941
IL_2	FAM104A	5	0.0417709	0.033925	0.305943
IL_17	GPR19	5	0.0370761	0.0301124	0.305947
TNF_B	BSPRY	3	-0.0805812	0.0420112	0.305949
HGF	ARHGEF10	17	0.021995	0.0207518	0.305956
IL_9	CAPNS1	5	-0.0682306	0.0554176	0.305964
IL_16	LRPAP1	4	0.0515169	0.0377893	0.305981
SDF_1A	ATP5G1	5	0.0302385	0.0245614	0.305985
IL_5	SLC35F2	6	0.0637078	0.0543257	0.305987
EOTAXIN	TRAV20	3	0.13425	0.0700047	0.305999
EOTAXIN	RASGRP3	5	-0.0422499	0.0343189	0.306
IL_16	C22orf32	21	-0.0209802	0.0199434	0.306001
IL_1RA	FAM135A	3	0.234208	0.122133	0.306008
IL_6	TENM4	14	0.0185533	0.0173523	0.30601
IL_8	RPUSD4	9	-0.0249715	0.0226156	0.306023
FGF_BASIC	KIAA1143	6	-0.0543026	0.0463102	0.306029
HGF	SYS1	10	0.0232819	0.0212926	0.306035
IL_6	BTNL3	14	0.0138208	0.012927	0.306037
IL_7	COL6A1	8	-0.0394864	0.0352963	0.306041
TNF_B	ZC3H12C	3	-0.0441419	0.0230217	0.306042
TRAIL	INHBB	4	0.0619975	0.045486	0.306051
IFN_G	RAB2A	3	1.14493	0.597143	0.306051
HGF	SYTL3	3	0.0643919	0.0335845	0.306055
IFN_G	COX10-AS1	4	0.20247	0.148552	0.306064
MIP_1A	TANGO2	4	-0.105465	0.0773813	0.306069
MIP_1A	AP000351.10	7	0.0369561	0.0324279	0.306071
SCGF_B	CRHR1-IT1	18	-0.0151505	0.0143293	0.306073
HGF	GLYATL2	3	-0.110749	0.0577667	0.306073
SCF	SLC31A1	6	0.0447768	0.0381906	0.306074
bNGF	GSTM2	11	0.0289218	0.0266535	0.306086
M_CSF	LINC00617	3	-0.162448	0.0847372	0.306087
M_CSF	CLEC2D	3	-0.10815	0.056415	0.306092
CTACK	TARBP1	5	-0.0890896	0.0723828	0.306093
EOTAXIN	AP003774.6	10	0.029137	0.0266512	0.306099
MIP_1B	DHDH	5	-0.154514	0.125541	0.3061
IFN_G	GRAMD1C	4	0.0742079	0.0544522	0.306101
bNGF	ZMYND15	5	-0.0423444	0.0344044	0.306101
TNF_B	SERPINB9	4	0.133852	0.0982188	0.306104
PDGF_BB	PPDPF	11	-0.0238254	0.021958	0.306109
TNF_B	CIB1	7	-0.0293048	0.0257163	0.306109
MIP_1A	RP11-468E2.5	3	0.10177	0.0530912	0.306113
GROA_CXCL1	SLC41A3	26	0.0135044	0.0129143	0.30612
SCF	ATP9A	10	-0.0315579	0.028867	0.306121
IL_1RA	CCDC132	3	-0.122865	0.0640992	0.306125
FGF_BASIC	CLDN5	5	0.0551629	0.044822	0.306125
SCF	KCTD7	9	-0.0261632	0.0237006	0.30613
IL_6	TPD52	14	0.0283509	0.0265226	0.306132
MIP_1A	MEF2C	6	-0.135157	0.115293	0.306134
IL_9	CMTM7	6	0.0477327	0.0407176	0.306135
MCP_1_MCAF	PFN2	11	0.0210012	0.0193565	0.306141
IL_9	VNN2	15	0.0144658	0.0135798	0.30615
IL_10	MPND	3	0.0976979	0.0509751	0.306154
IFN_G	ASPHD2	4	0.0675882	0.0496021	0.306155
HGF	AC093627.10	5	0.0353021	0.0286867	0.306158
IL_1B	HK2	7	0.0396952	0.0348392	0.306168
GROA_CXCL1	B3GAT1	6	-0.0241421	0.020596	0.306177
SCGF_B	PHPT1	3	-0.0646337	0.0337268	0.30618
IL_9	VASP	14	-0.0241385	0.0225843	0.306181
GROA_CXCL1	FOCAD	7	-0.0457438	0.0401497	0.306189
IL_10	HSPA4	7	0.0179956	0.015795	0.306191
SDF_1A	MATN2	7	-0.0359104	0.0315194	0.306196
SDF_1A	AGK	3	0.136802	0.0713905	0.306199
SCF	SLC25A23	3	0.0796283	0.0415551	0.306205
HGF	GPR56	5	0.0688272	0.0559376	0.306217
SCGF_B	DCP1A	3	0.222417	0.116078	0.30622
MIF	CSTB	14	-0.0200681	0.0187778	0.306227
IL_2	PIP4K2C	3	-0.52845	0.275806	0.306231
TRAIL	VNN2	19	0.011702	0.0110932	0.306242
IL_1B	TANK	4	0.0828983	0.0608543	0.306251
GROA_CXCL1	USP12-AS2	3	-0.226403	0.118173	0.306253
EOTAXIN	CAMK1	4	0.110194	0.0808927	0.306254
FGF_BASIC	C20orf196	6	-0.0340491	0.0290532	0.306255
FGF_BASIC	CTD-2054N24.2	5	0.0569091	0.0462563	0.306258
MCP_1_MCAF	UST	5	0.028002	0.0227604	0.30626
IL_2	NUCKS1	6	-0.0362617	0.0309419	0.306265
TNF_B	LATS2	4	-0.0683308	0.0501634	0.306271
IL_9	ITLN1	3	-0.208327	0.108753	0.306287
MIF	GALT	3	0.042404	0.0221362	0.306288
IP_10	ESD	4	0.0783226	0.0575026	0.306296
IP_10	SUSD3	9	0.0356192	0.032279	0.306303
IFN_G	SNX33	3	0.386753	0.201909	0.306304
IL_4	PRPF31	4	0.0440922	0.0323738	0.306323
SCGF_B	CD48	3	-0.158426	0.0827163	0.30633
IP_10	CTD-2540L5.6	3	0.382796	0.199864	0.306331
FGF_BASIC	RP4-647C14.2	6	0.0701292	0.0598509	0.306335
IL_8	CEP164	3	-0.210219	0.109762	0.30634
VEGF	HLA-K	13	-0.0429486	0.0400352	0.306345
IL_4	KLRC1	8	0.0362042	0.0323847	0.306346
FGF_BASIC	PALM	3	0.066422	0.0346828	0.306352
IL_8	ATP9B	7	0.0657369	0.0577197	0.306353
IL_8	ABCA2	4	-0.0714107	0.0524366	0.306355
IL_9	PIGP	17	-0.0169046	0.0159629	0.306358
MIP_1A	DHX32	15	0.0159238	0.0149552	0.306359
HGF	IFITM2	4	0.0767556	0.0563628	0.306364
MIG	FCGBP	19	-0.0143688	0.0136249	0.306366
IL_7	DUS3L	5	-0.0381395	0.0310086	0.306367
IL_18	FASTKD1	5	0.0807692	0.0656685	0.306371
RANTES	ZNF605	8	-0.0293573	0.0262618	0.306374
IL_8	SLC35A4	4	0.0368008	0.0270242	0.306375
FGF_BASIC	LEPR	13	-0.0186385	0.0173755	0.30638
MIG	JAZF1	9	0.0158957	0.0144076	0.306382
IL_9	FAM19A2	8	-0.0365755	0.0327206	0.306396
IL_1B	APOBEC3G	7	0.0320902	0.0281795	0.306399
VEGF	OTOF	5	-0.0520179	0.0422955	0.306399
IP_10	HNRNPH1	9	-0.0311236	0.0282112	0.306401
MIF	RP11-148O21.4	5	0.0731889	0.0595116	0.306412
VEGF	PTCH1	4	-0.0351172	0.0257906	0.306413
CTACK	OPTN	8	0.0190354	0.0170299	0.306415
IL_13	PTPLA	4	0.151482	0.111251	0.306415
IL_2RA	CAMK4	3	-0.0923742	0.0482457	0.306416
IL_6	MRPL42	5	0.0393592	0.0320067	0.306448
MIG	SAMD9L	5	-0.032474	0.0264082	0.306456
IL_9	ZC2HC1A	23	-0.0211363	0.0201641	0.306456
IL_16	GATM	9	0.0242451	0.0219792	0.30646
MIG	ZFPM1	7	0.0295123	0.0259196	0.306462
MIP_1A	EXOSC3	3	0.625024	0.326501	0.306464
MIG	ENTHD2	3	0.355452	0.185684	0.306467
IL_8	AC093063.2	3	0.351383	0.183562	0.306472
IL_1RA	NBR2	4	-0.10071	0.0739757	0.306474
IL_9	BECN1	4	-0.0357263	0.0262426	0.306477
IL_2RA	PROSER2	3	0.145967	0.0762553	0.30648
M_CSF	XPNPEP1	13	0.0298574	0.0278406	0.306487
bNGF	RP11-680G24.5	5	0.0858658	0.0698333	0.306491
RANTES	RP11-305L7.1	3	-0.0874898	0.0457079	0.306491
IL_4	MRVI1	11	-0.0233374	0.0215268	0.306502
IL_8	DSC2	4	-0.106802	0.078457	0.306505
IL_4	UST	5	0.0333509	0.0271251	0.306512
GROA_CXCL1	PIM3	10	0.0287756	0.0263449	0.306515
MCP_3	PCTP	4	0.0918919	0.0675061	0.306516
IL_9	AC017099.3	9	-0.0329762	0.0298983	0.306521
IL_10	PAOX	6	0.030146	0.0257393	0.306523
IL_6	TNIP3	4	0.138847	0.102003	0.306526
bNGF	POM121B	7	-0.0503523	0.0442298	0.306533
IL_4	SSH2	10	0.0519786	0.0475904	0.306539
SCF	RGCC	5	-0.0540966	0.0440013	0.30654
MIP_1B	CRTAM	4	0.0766824	0.0563366	0.30654
M_CSF	KIFC2	3	-0.0433538	0.0226539	0.306541
MCP_3	MADD	5	0.0274471	0.0223252	0.306544
IP_10	USP30	3	0.163895	0.0856446	0.306552
SCF	NUAK2	5	-0.0388746	0.0316212	0.306556
RANTES	SNRNP48	4	0.0235871	0.01733	0.306565
IL_8	ALPK1	4	0.0843499	0.0619744	0.306567
SCF	LRFN3	3	-0.0650847	0.0340132	0.306572
IL_8	CTD-2054N24.2	6	-0.0502218	0.0428858	0.306576
MCP_1_MCAF	GPM6A	6	-0.0526121	0.0449271	0.306578
IL_8	NPAS2	5	-0.0652009	0.0530407	0.306595
MCP_3	SH3GLB1	3	-0.348211	0.181992	0.306597
IL_18	MYO9B	4	0.165615	0.121693	0.306599
FGF_BASIC	BACH2	3	0.0733211	0.0383215	0.306599
MCP_3	LINC00176	4	0.0479541	0.0352366	0.306602
IL_9	TADA3	7	0.0282606	0.0248288	0.306611
SDF_1A	LOXL2	4	0.0606899	0.044597	0.306618
TNF_A	ANPEP	10	-0.0171725	0.0157256	0.306622
IL_1B	NIPSNAP1	4	0.0639658	0.0470047	0.306622
IFN_G	SFXN2	4	0.0580192	0.0426352	0.306624
IL_7	NLRP3	9	0.0470289	0.04265	0.306631
HGF	ATP13A3	4	0.294257	0.216238	0.306632
MCP_3	FNTB	8	-0.031015	0.0277615	0.30664
bNGF	MYO16-AS1	8	-0.0433806	0.03883	0.306641
M_CSF	MLLT4	4	-0.105151	0.0772741	0.306643
IL_1B	TRBV7-4	3	-0.0996505	0.052092	0.306647
MIG	LSG1	10	0.0154237	0.014125	0.306648
SDF_1A	7SK	3	-0.219672	0.114835	0.306653
MCP_3	TRIM61	4	-0.126274	0.0928003	0.306656
RANTES	ASLP1	3	-0.113081	0.0591153	0.306657
IL_2RA	OXA1L	3	1.7465	0.913016	0.306658
TRAIL	AIMP2	4	-0.0656029	0.0482131	0.306662
SDF_1A	MKKS	7	-0.0333074	0.0292665	0.306667
IL_9	VPS8	7	-0.0341579	0.030014	0.306669
MIF	TMED5	12	0.0662021	0.0614552	0.306672
GROA_CXCL1	CLDN7	4	-0.0443709	0.0326102	0.306673
G_CSF	JAKMIP1	3	0.0998352	0.0521941	0.306674
IL_18	CTD-2201E18.3	4	-0.161955	0.119028	0.306675
TNF_A	RPGRIP1	4	-0.244688	0.179835	0.306678
IL_8	RPS23	28	-0.0105913	0.0101574	0.306679
IL_16	SNHG5	12	-0.0254132	0.0235914	0.306681
MCP_3	RSG1	3	-0.0927167	0.0484743	0.306684
GROA_CXCL1	SCCPDH	8	0.0325896	0.0291742	0.30669
MIF	KLHL12	6	-0.0281265	0.0240246	0.30669
IL_1RA	WARS2	22	-0.0136851	0.013046	0.306696
IL_18	CECR1	3	0.0908003	0.0474752	0.3067
IL_7	MORC2-AS1	8	-0.0408308	0.0365529	0.306704
IL_17	SMOX	9	0.0236771	0.0214762	0.306708
SCGF_B	RP1-153P14.5	7	-0.0254664	0.0223793	0.306716
SCGF_B	NPHP3	13	-0.0484994	0.045246	0.306717
M_CSF	C3orf17	5	0.057565	0.0468439	0.306724
TNF_B	HDGFRP3	4	0.0228502	0.0167966	0.306737
IL_6	GCN1L1	11	-0.0281277	0.0259588	0.306737
IL_1RA	AMZ2P1	3	0.0413378	0.0216175	0.306747
IL_1B	MRPS33	4	0.0657461	0.0483322	0.306765
FGF_BASIC	SUPV3L1	10	-0.0420867	0.0385531	0.306767
IL_1RA	OMA1	7	-0.0249375	0.0219173	0.30677
GROA_CXCL1	C12orf49	4	-0.181756	0.133617	0.306772
IL_4	AXIN1	8	-0.0274868	0.0246109	0.306774
TNF_A	SH3GLB1	3	-0.321881	0.16835	0.306783
bNGF	CLN3	5	-0.0593299	0.0482883	0.306792
IL_1B	EFTUD2	4	0.10466	0.0769464	0.306798
IL_8	LPP	5	-0.116865	0.0951197	0.306807
IL_2	F5	8	0.0253911	0.0227369	0.306822
IL_1RA	MT1F	18	0.0158158	0.0149825	0.306823
IL_8	GSTK1	3	-0.0462281	0.0241823	0.306828
TNF_B	PLXNB2	3	0.0995072	0.0520533	0.306828
IL_17	ANXA1	8	0.0318068	0.0284827	0.306834
MIP_1A	FBXO41	3	0.0929093	0.0486045	0.306843
IL_13	AHCTF1	6	0.0384425	0.0328488	0.306854
HGF	ZNF790-AS1	3	-0.23793	0.124476	0.306854
MIP_1B	CYTL1	5	-0.0255698	0.0208144	0.306855
SCGF_B	GDE1	7	-0.0387448	0.0340606	0.306875
bNGF	SPAG9	4	0.0555138	0.0408226	0.306876
IL_6	METRN	3	-0.0710376	0.0371691	0.306889
SCGF_B	CD177	6	0.105322	0.0900049	0.30689
SCF	EPHX4	3	0.0528522	0.0276541	0.30689
HGF	RP11-175P19.2	3	-0.073552	0.038485	0.306891
PDGF_BB	ZFP1	9	0.031116	0.0282352	0.306891
MIP_1B	TRBV29-1	5	0.0612108	0.0498321	0.306896
IL_17	DUSP18	23	0.0159176	0.0151998	0.306899
TNF_A	CD5	3	0.170036	0.0889757	0.306911
MIF	FEM1C	7	-0.0481982	0.0423747	0.306912
TNF_A	PRICKLE1	4	-0.709752	0.521979	0.306914
IL_17	MTERFD2	5	-0.077917	0.0634367	0.30692
IL_4	ANO9	5	-0.0551321	0.0448872	0.30693
IFN_G	ADAMTSL4	4	0.0414053	0.0304526	0.306932
MIG	TMEM70	3	0.330108	0.172752	0.306933
FGF_BASIC	STAG3L1	5	-0.0319645	0.0260254	0.30694
IL_18	SH3GL1P3	4	-0.0901463	0.0663036	0.30695
MIG	ARL4A	10	-0.0380654	0.0348837	0.306952
MIG	FAM86HP	5	-0.0736184	0.0599417	0.306952
TNF_A	H2AFZ	3	0.14767	0.0772853	0.306956
IL_8	SMPDL3A	14	0.0285987	0.0268023	0.306958
MIG	TMEM119	8	-0.037681	0.0337526	0.306959
VEGF	IKBKAP	3	0.257811	0.134933	0.306962
SCF	FCGRT	5	0.14782	0.120363	0.306968
SCF	ZNF354A	13	-0.0170545	0.0159195	0.306977
TNF_A	RP11-757G1.6	3	0.0746025	0.039048	0.30698
SCF	AC079325.6	10	0.0156816	0.014372	0.306986
IL_18	MLC1	6	0.126594	0.108208	0.306987
IL_6	BMPR2	6	0.0692036	0.0591528	0.306988
EOTAXIN	CCT8	10	-0.0180763	0.0165668	0.306991
M_CSF	TMEM249	3	-0.321748	0.168416	0.306992
IP_10	SRXN1	13	-0.0147314	0.0137514	0.306992
SDF_1A	MKNK2	3	0.0861907	0.0451157	0.306993
IL_10	HELZ	3	0.161152	0.0843541	0.306996
IL_16	BACE2	4	0.0683126	0.0502528	0.307008
IL_9	OR52N4	4	-0.0652949	0.0480333	0.307011
bNGF	SLC25A23	3	0.088507	0.0463329	0.30702
SCGF_B	PGAP3	8	0.0282807	0.0253358	0.30702
MCP_1_MCAF	FZD1	8	-0.018327	0.0164187	0.307024
EOTAXIN	TMEM97	13	-0.0254146	0.0237256	0.307024
SDF_1A	CTNNA1	22	0.0151618	0.0144639	0.307025
MCP_3	CRELD1	7	0.032396	0.0284897	0.307032
MIF	YEATS4	20	-0.0162006	0.0154104	0.30704
M_CSF	USMG5	20	0.0286105	0.027215	0.307042
MCP_1_MCAF	CYP2E1	6	-0.216818	0.185353	0.307045
MCP_1_MCAF	ZSCAN9	8	-0.0170208	0.0152493	0.307046
MIP_1B	TRAPPC9	7	0.0446011	0.0392245	0.307047
HGF	PPP1R9A	4	-0.0556784	0.0409645	0.307059
GROA_CXCL1	TUBGCP2	6	0.0498765	0.0426402	0.307061
TNF_A	METTL21D	7	0.0329933	0.0290172	0.307064
HGF	CCDC176	4	-0.341793	0.251478	0.307072
TRAIL	PLEKHB1	6	0.0667621	0.0570782	0.307079
IL_1B	TMBIM4	6	-0.0971655	0.0830718	0.30708
IL_8	HRAS	5	0.0535707	0.0436324	0.30708
MCP_1_MCAF	TRAF1	5	0.112541	0.0916629	0.307082
IL_8	ARMC7	3	0.0946547	0.049565	0.307093
MIG	CCL3L3	4	0.243485	0.179161	0.307101
TNF_B	NUCB1	3	-0.0640091	0.0335191	0.307104
VEGF	SLC14A1	10	0.0320516	0.0293825	0.307105
CTACK	CD82	3	0.0921564	0.0482602	0.307112
VEGF	DIP2C	6	-0.0607862	0.0519733	0.307113
IL_1RA	GVINP1	3	-0.11007	0.0576429	0.307119
TRAIL	PLA2G7	7	-0.0438931	0.0386083	0.30712
SDF_1A	ZFP36L1	3	0.113846	0.0596227	0.307129
IL_18	RGMB	14	0.0717869	0.0673033	0.307134
TNF_B	ZNF737	3	0.106324	0.0556846	0.307136
IL_17	METTL5	3	0.0493293	0.0258361	0.307146
IP_10	LAMC1	14	0.0178568	0.0167422	0.307152
MIG	BST1	11	0.0394709	0.0364606	0.307153
MIF	NSMAF	6	0.045928	0.0392734	0.307157
VEGF	ATP13A3	4	0.451809	0.332509	0.307165
MIP_1B	RP11-454F8.2	3	0.337153	0.176603	0.307176
TNF_B	USP39	6	0.0697554	0.0596512	0.307176
IL_16	BSCL2	7	0.0123708	0.0108828	0.30718
SCGF_B	KLC1	5	0.0532126	0.0433518	0.307183
EOTAXIN	PLEKHA5	6	-0.0784543	0.0670913	0.307184
IL_7	ZNF319	4	0.046461	0.0341953	0.307189
EOTAXIN	CXXC11	4	-0.403633	0.297077	0.307193
IL_17	UROS	16	0.0365363	0.034476	0.307196
SDF_1A	EPHA1	6	0.0472941	0.0404454	0.307196
MIP_1B	LCLAT1	18	0.0206986	0.0196237	0.307197
IFN_G	RP11-423H2.3	6	-0.0522703	0.044702	0.307205
IL_8	IRS1	4	-0.0461118	0.03394	0.307208
bNGF	RP11-521C20.4	3	-0.0814188	0.0426533	0.307211
IL_8	LRRN1	9	-0.0520522	0.0472674	0.307217
IL_6	PPIP5K2	12	-0.024342	0.022624	0.307228
IL_7	SYT1	3	-0.397646	0.208332	0.307229
IL_1B	CX3CR1	7	0.0419585	0.0369165	0.307236
RANTES	AKAP10	11	0.0248427	0.0229524	0.307239
IL_2RA	RP11-703I16.1	4	0.0872781	0.0642455	0.307239
IFN_G	ANKMY2	3	-0.267468	0.140141	0.307249
IL_10	ALDH1A1	7	0.0301741	0.0265494	0.307255
MIP_1B	SFXN1	3	-0.178276	0.0934104	0.307255
PDGF_BB	YTHDC2	3	-0.160912	0.0843152	0.307264
CTACK	FKBP11	4	0.0484092	0.0356367	0.307266
IL_2	GORASP1	4	0.114267	0.0841194	0.30727
IP_10	RPS23	27	0.0133839	0.0128413	0.30727
IL_7	CLIC3	3	-0.0824326	0.0431952	0.307276
MIP_1B	RP11-738E22.3	6	0.0500752	0.042832	0.307278
IL_16	C4A	6	-0.0357652	0.030592	0.307278
IL_6	VWF	10	0.0192931	0.0176932	0.307278
IL_6	RTCA	8	0.0269531	0.0241607	0.30728
EOTAXIN	CCDC126	4	-0.0427492	0.0314716	0.307283
MIG	SLC22A1	4	-0.127089	0.0935626	0.307286
EOTAXIN	MYOM2	19	0.0116552	0.0110737	0.307295
MIF	PTGIR	5	-0.0381418	0.031084	0.307314
M_CSF	SLC25A3	3	-0.0858408	0.0449906	0.307331
MIP_1B	ZFP1	9	0.0462614	0.0420197	0.307331
TRAIL	ZBTB48	7	-0.0515525	0.0453678	0.307333
MCP_1_MCAF	SUGP2	6	0.024809	0.0212234	0.307336
G_CSF	RP11-120K18.3	3	-0.0740409	0.0388072	0.307339
IL_17	CXCR2P1	5	-0.0441965	0.0360217	0.307351
IL_9	IGFBP4	3	-0.107749	0.0564775	0.307352
RANTES	ME3	13	0.0246183	0.0229989	0.307359
PDGF_BB	SH3BP4	3	-0.347728	0.182277	0.307369
PDGF_BB	DUSP28	4	0.0900684	0.0663235	0.30737
IL_4	IGKV1D-27	3	-0.184246	0.0965812	0.307372
IFN_G	AC131056.3	4	-0.254639	0.18751	0.307373
TNF_A	APOBEC3G	7	0.0249616	0.0219691	0.307374
MCP_3	GRK4	4	0.0938715	0.0691248	0.307374
GROA_CXCL1	ZNF669	4	-0.0408113	0.0300529	0.307379
IL_1RA	SEMA4A	21	-0.0131815	0.0125668	0.307379
IL_9	KIAA1430	5	-0.0338621	0.0276008	0.30738
IL_18	PHACTR2	4	-0.120499	0.0887354	0.307384
MIG	SERBP1P3	7	0.256562	0.225814	0.307393
RANTES	NLRP12	4	0.128221	0.0944264	0.307401
M_CSF	CPNE8	7	0.0684487	0.0602465	0.307401
IP_10	CAST	10	-0.0187186	0.0171716	0.307416
MIP_1B	FBXW8	4	0.142037	0.104606	0.307419
MIF	SPATC1L	10	0.0246602	0.0226223	0.30742
TNF_A	DENND4B	5	-0.0338389	0.0275847	0.307421
IL_18	CSE1L	5	-0.0815141	0.0664488	0.307423
PDGF_BB	ZFAND1	3	-0.200283	0.105012	0.307431
IL_13	MAP3K11	17	-0.0295256	0.027945	0.307432
SCF	PLCL1	10	-0.0285913	0.0262294	0.307434
IFN_G	KIAA1324	21	0.0197376	0.0188194	0.307435
MCP_3	FAM89B	4	-0.0407546	0.0300159	0.307436
IL_7	ESD	4	0.0609956	0.0449238	0.307439
FGF_BASIC	KIAA0753	3	-0.06819	0.0357547	0.307442
M_CSF	LINGO4	6	-0.0340777	0.0291605	0.307451
IL_8	RPS6KA5	6	0.0306933	0.0262646	0.307454
IL_7	PRG4	5	0.0757679	0.0617694	0.307454
SDF_1A	ANKRD24	3	0.226169	0.118596	0.307457
IFN_G	RP11-705C15.3	3	-0.194697	0.102095	0.307462
IL_4	FAM134A	3	-0.279837	0.146741	0.307463
IP_10	TMEM80	9	-0.0333862	0.030334	0.307464
IL_2	ISL2	6	-0.0544981	0.0466365	0.30747
MCP_3	LIPC	4	-0.0572889	0.0422004	0.307495
SCF	PECR	3	-0.113764	0.0596638	0.307499
SCF	FRMD3	8	0.0253441	0.0227299	0.307503
TNF_B	C1orf101	3	-0.963624	0.505385	0.307504
IL_16	PPARG	3	0.111618	0.0585403	0.307507
SDF_1A	RGS12	9	-0.027366	0.024867	0.307516
PDGF_BB	EIF2C2	4	0.0789149	0.0581344	0.307518
SCGF_B	SPATA5L1	20	-0.0131734	0.0125436	0.307519
RANTES	TAF1C	14	-0.0300544	0.0282012	0.307526
PDGF_BB	C6orf211	5	-0.0954881	0.0778608	0.307529
IP_10	IMMP2L	13	-0.0287724	0.02689	0.307534
IL_7	COQ2	4	-0.0561686	0.0413798	0.307536
SCGF_B	LAP3	16	-0.0188236	0.0177751	0.307536
TNF_A	HCG11	4	-0.115091	0.0847891	0.307538
MIF	FNDC3A	3	0.138663	0.0727346	0.307543
IL_1B	SNX7	3	-0.104919	0.0550355	0.307548
SCF	JAZF1	10	-0.0123229	0.0113078	0.307549
IL_6	LDOC1L	15	-0.0178297	0.0167883	0.307552
CTACK	PRICKLE1	4	-1.10487	0.814008	0.307553
SCGF_B	NOTCH4	3	0.355112	0.186286	0.307564
TRAIL	LSM6	5	0.0431022	0.0351495	0.307576
MCP_1_MCAF	COL5A3	5	-0.0417226	0.0340247	0.307578
M_CSF	TRBV9	4	-0.0338701	0.0249553	0.307578
GROA_CXCL1	CDC42BPA	4	0.175629	0.129403	0.307581
VEGF	C19orf66	7	-0.0390407	0.034377	0.307585
VEGF	SMARCD2	3	0.0505753	0.0265333	0.307587
IL_16	ANKRD27	6	-0.0389562	0.033346	0.307589
IL_6	AC004791.2	15	0.0215344	0.0202783	0.307593
M_CSF	DNAJA4	7	0.0455625	0.0401211	0.307599
bNGF	THEM6	3	0.192369	0.100928	0.307601
MCP_1_MCAF	TTLL3	9	-0.0210437	0.0191259	0.307605
IL_1B	MTFP1	5	0.24894	0.203026	0.307611
PDGF_BB	CAND2	10	-0.0188709	0.017319	0.307617
IL_16	C7orf34	8	0.0266653	0.0239211	0.30762
VEGF	LAMB2	4	0.0278198	0.0205003	0.307628
MIG	BTNL8	5	-0.0495692	0.0404292	0.307634
IL_1B	SSPO	8	0.0334121	0.0299746	0.307635
VEGF	AKR1C1	5	-0.0685078	0.055876	0.307636
EOTAXIN	UBASH3A	10	-0.0411967	0.0378118	0.307652
HGF	AP001046.5	3	0.216184	0.113449	0.307661
MCP_1_MCAF	CYP21A2	5	0.0311828	0.0254349	0.307662
CTACK	PIGC	5	0.0879341	0.0717258	0.307667
IL_2RA	CDRT15	4	-0.132207	0.0974337	0.307667
IL_8	SAMD9L	5	-0.0279378	0.0227884	0.307669
TNF_A	PNPLA8	4	-0.0507833	0.0374266	0.307673
IL_17	LILRB2	5	0.0568065	0.0463365	0.307673
IL_7	DBF4B	6	0.0363586	0.0311289	0.307675
IL_1B	SFXN1	3	0.0936857	0.0491685	0.307684
IL_16	CD36	18	-0.0235889	0.0223875	0.307691
MIG	PSMB9	7	0.0542828	0.0478103	0.307693
IL_1RA	MRPL28	3	0.308166	0.161739	0.307694
SCF	EFHA2	4	-0.147289	0.108559	0.307703
IL_2	ANKRD35	3	0.127042	0.0666799	0.307704
EOTAXIN	RP3-455J7.4	5	0.0348354	0.0284172	0.307705
TRAIL	TMEM185B	6	0.0927935	0.0794526	0.307708
IL_6	CTD-2562J17.7	4	-0.0985439	0.0726339	0.307714
IL_10	RCCD1	8	0.0499536	0.0448229	0.307719
RANTES	PLAC9	3	-0.120031	0.0630041	0.307721
VEGF	SLC9A9	5	0.13052	0.106478	0.307725
HGF	EFHA2	4	0.150164	0.110689	0.307737
IL_1RA	APOBEC3H	9	0.0215019	0.0195483	0.30774
MIP_1A	SUSD2	3	0.110895	0.0582149	0.307749
FGF_BASIC	IFITM2	4	0.143826	0.106021	0.307753
IL_6	DGKE	3	-0.100476	0.0527468	0.307756
MIF	C1orf85	21	0.0175632	0.016758	0.307764
IL_6	BRI3BP	4	-0.113266	0.0834984	0.30777
IL_1B	AP001469.9	3	0.169062	0.0887575	0.307772
FGF_BASIC	HIST1H2BJ	3	0.272234	0.142923	0.307772
M_CSF	PRMT2	11	-0.021266	0.0196711	0.307777
SDF_1A	KCNN4	12	0.0592105	0.0550988	0.307788
IL_1RA	AAGAB	13	-0.0252477	0.023609	0.307791
IFN_G	PLOD1	9	-0.0252717	0.0229789	0.307806
MIP_1B	NPAS2	5	-0.0988258	0.0806385	0.307808
IL_1B	C1D	3	-0.141107	0.0740912	0.307808
IL_2	ZBTB47	5	-0.0559273	0.045635	0.30781
IL_1B	GS1-124K5.4	5	0.0576849	0.0470693	0.307811
MIP_1B	FAM117B	30	-0.0198444	0.0191042	0.307811
IL_1B	ERCC3	8	0.0516427	0.0463494	0.307823
IFN_G	TMED4	7	0.0679104	0.0598313	0.307826
MCP_1_MCAF	LIN7A	4	0.0702852	0.0518223	0.307832
FGF_BASIC	ZFP1	9	0.0303103	0.027562	0.307832
IL_2	TSGA10	14	-0.0570703	0.0535873	0.307838
MIP_1A	RP11-182J23.1	3	0.109377	0.0574391	0.307845
IL_2RA	SELL	13	0.0232128	0.0217091	0.307852
MCP_1_MCAF	PDE2A	4	-0.124433	0.0917517	0.307854
SCF	CTD-2201E18.3	5	-0.137464	0.112179	0.307856
IL_8	PTGES	6	0.0286656	0.024553	0.307856
GROA_CXCL1	MLYCD	3	-0.235237	0.12354	0.307857
TRAIL	TGFBRAP1	5	-0.107211	0.087494	0.307869
IL_9	BTG1	3	-0.220866	0.115998	0.30787
HGF	NUDT18	11	-0.015736	0.0145588	0.30787
IL_1B	NRN1	3	-0.106974	0.0561831	0.307873
FGF_BASIC	MACF1	8	0.0316677	0.0284255	0.307881
MIF	C4orf32	8	-0.114857	0.103098	0.307882
IL_17	PWWP2B	6	-0.0765229	0.0655487	0.307885
IFN_G	ZNF514	11	0.025246	0.0233584	0.307891
IL_5	SCRN2	8	0.0310956	0.0279129	0.307895
IL_8	LRRC16B	3	0.120857	0.0634805	0.307897
MIP_1B	GIMAP2	5	-0.31491	0.257015	0.3079
MIG	GIMAP7	3	0.19428	0.102047	0.3079
MCP_1_MCAF	NCOA3	7	-0.0600271	0.0528952	0.307902
IL_18	OSGIN2	4	0.149075	0.109937	0.307904
IL_5	C12orf76	3	0.179776	0.0944301	0.307905
FGF_BASIC	SUSD4	5	0.0468273	0.0382188	0.307906
GROA_CXCL1	MRPL21	19	0.0163206	0.0155266	0.307906
M_CSF	CTB-41I6.1	5	0.0524004	0.0427675	0.307907
RANTES	MX2	5	-0.176774	0.144278	0.307908
IL_6	ERO1L	23	-0.0204304	0.019551	0.307914
IFN_G	BTBD1	6	0.105081	0.0900177	0.307916
MCP_3	SNX7	3	-0.107956	0.0567081	0.307916
TRAIL	TMCO3	10	0.0163738	0.0150375	0.307925
IL_2	CYP21A1P	10	0.0331435	0.0304391	0.307932
SCF	CXCR2P1	6	0.0277211	0.0237484	0.307934
IL_9	F2RL1	13	0.0222013	0.020767	0.307938
IL_10	KDM1B	5	0.0663408	0.0541496	0.307939
MCP_3	C11orf35	6	0.0766484	0.065665	0.307941
IL_2	TTC16	3	-0.0829541	0.0435805	0.30795
IL_7	SERPINB1	7	0.0384743	0.0339069	0.30795
MCP_3	PPOX	3	0.223195	0.117261	0.307959
M_CSF	ENPP4	10	0.0431587	0.0396395	0.30796
IL_4	MAPK3	13	-0.0220349	0.0206123	0.30796
IL_18	MED22	3	-0.0915767	0.0481124	0.307961
MIP_1A	OR2W3	7	-0.0270505	0.0238399	0.307961
SCGF_B	ADAMTS17	5	0.125277	0.102262	0.307963
SDF_1A	CISD1	16	0.0196497	0.0185723	0.307964
GROA_CXCL1	TMEM50A	9	-0.0147691	0.0134341	0.307971
TNF_B	RAB8A	5	0.0303915	0.0248086	0.307972
EOTAXIN	MUL1	4	0.0239124	0.0176379	0.307974
IL_16	LRRC8B	25	0.0179138	0.0171822	0.30798
MCP_1_MCAF	USP22	4	0.0638654	0.0471085	0.307983
MIP_1B	AC018804.6	6	0.0517188	0.0443132	0.307993
IL_7	RP11-105C19.1	4	0.0763748	0.0563375	0.307994
TNF_A	RMDN1	5	-0.0727412	0.0593821	0.307995
IL_1RA	RP11-445H22.3	5	-0.0248221	0.020264	0.308006
TNF_B	AC084018.1	5	0.0673793	0.0550075	0.308014
IFN_G	ARHGEF7	9	-0.0403981	0.0367505	0.308021
TRAIL	SLC7A6	15	-0.0444047	0.0418533	0.308022
bNGF	RPA1	13	0.0260417	0.024364	0.308028
MCP_1_MCAF	RBM28	3	0.0648423	0.0340755	0.308028
IL_5	HNRNPF	6	0.0625742	0.0536192	0.308032
MCP_1_MCAF	MICAL1	10	0.0149717	0.0137532	0.308033
IL_1RA	DRD4	3	0.121828	0.0640242	0.308035
SCGF_B	TRAT1	6	-0.046118	0.0395191	0.308043
MIP_1A	ANKRD35	4	0.0683727	0.050443	0.308053
G_CSF	KIAA1024	5	-0.0724499	0.0591556	0.308071
RANTES	MYOF	6	-0.03944	0.0337989	0.308071
IL_17	CD27	4	0.221599	0.163496	0.308071
IL_10	RP11-433A23.1	11	0.037998	0.0351713	0.308078
MIG	SNAPC5	4	0.114746	0.0846635	0.308087
RANTES	MYBPC3	16	-0.0256339	0.0242347	0.308088
IL_1B	CLYBL	11	-0.0198525	0.0183762	0.308091
IL_1B	QSOX1	9	0.0436134	0.0396824	0.308098
HGF	CCZ1	17	0.0417151	0.0395388	0.308104
EOTAXIN	PLXNC1	4	0.479078	0.353504	0.308111
GROA_CXCL1	NCR3	7	0.0277341	0.0244509	0.308114
MCP_1_MCAF	AP3S1	3	0.131174	0.0689627	0.308138
M_CSF	PEX2	3	-0.099621	0.0523744	0.308139
PDGF_BB	MCF2L	5	0.0537904	0.0439296	0.308158
TRAIL	RP11-439E19.10	3	-0.171362	0.090099	0.308162
IL_8	KLHL12	7	0.0235739	0.0207855	0.308162
SCF	TSEN34	5	-0.050366	0.0411339	0.308168
IL_6	TPBG	5	-0.0200097	0.0163421	0.308173
IL_4	ATP6V1D	5	0.0440049	0.0359395	0.308175
IL_2RA	CR1	3	0.194843	0.102451	0.308177
TRAIL	ZNF17	3	-0.387634	0.203825	0.30818
G_CSF	FPR1	13	-0.0209892	0.0196435	0.308181
SCGF_B	PLCD1	4	0.0725206	0.053523	0.308187
IL_10	ACVR2B	5	0.0511831	0.0418032	0.308187
RANTES	RP11-169D4.2	4	0.0959632	0.0708263	0.308195
IL_16	IFI27L1	6	0.0285906	0.0245086	0.308196
HGF	B3GNT2	6	-0.0303974	0.0260576	0.308201
IL_10	RSBN1	3	0.10809	0.0568416	0.308207
IL_1B	STOML1	4	-0.0647888	0.0478195	0.308208
TNF_B	MICALCL	4	-0.0317241	0.0234158	0.30822
MCP_3	CTB-41I6.1	4	0.0681639	0.0503127	0.308223
TNF_A	PCGF2	4	-0.0389994	0.0287867	0.308233
MIF	C12orf4	3	-0.0862516	0.0453622	0.308235
IL_7	OXER1	4	-0.144962	0.107002	0.308236
IL_16	NPEPPS	3	-0.192896	0.10145	0.308236
IL_18	HLA-DQB1-AS1	10	0.0669913	0.0615665	0.308237
IL_1B	SACM1L	13	-0.0206684	0.0193457	0.308238
IL_2RA	LAPTM4B	11	0.0137064	0.0126914	0.308242
PDGF_BB	PXDN	13	-0.0121205	0.0113449	0.308242
SDF_1A	TRBV4-2	7	-0.0330637	0.0291583	0.308243
IL_6	MS4A4A	3	0.0852781	0.0448519	0.308245
bNGF	DGKD	3	-0.13604	0.0715503	0.308246
IL_17	PRIM1	3	-0.158549	0.0833891	0.308247
IFN_G	NDUFA10	9	0.100089	0.0910986	0.308249
IFN_G	INPP5D	4	-0.137244	0.10131	0.30825
MIP_1A	TIGD7	7	-0.0448143	0.0395216	0.30825
MIF	TMEM184B	4	-0.106412	0.0785502	0.308251
IL_4	KLRD1	6	-0.0303638	0.0260321	0.308253
SCF	PTGDR	11	-0.0441707	0.0409013	0.308261
IL_18	ZNF707	4	-0.119388	0.0881317	0.308263
FGF_BASIC	ARSB	12	-0.0259393	0.0241633	0.308267
MIG	ST6GALNAC3	6	0.0526022	0.0450998	0.30827
IL_1B	FAM129A	3	-0.514023	0.270377	0.308271
MCP_1_MCAF	COMMD2	6	0.0246183	0.0211076	0.30828
HGF	GNG7	4	-0.0440854	0.0325455	0.308284
IL_4	HTRA1	9	0.0343244	0.0312437	0.308286
IL_17	SLC2A5	6	-0.152276	0.130565	0.308296
GROA_CXCL1	CNTROB	4	-0.0473449	0.0349537	0.308303
IFN_G	PIDD	3	-0.152886	0.0804302	0.308311
EOTAXIN	RP11-326C3.7	5	-0.028678	0.0234303	0.308322
IL_9	NUCKS1	6	-0.0360114	0.0308793	0.308325
SCF	LRRC16B	3	0.126777	0.0666985	0.308325
SDF_1A	BTBD11	16	-0.0245073	0.0231816	0.308329
IL_6	CCDC152	4	0.0722977	0.0533796	0.30833
MIP_1B	MAP10	3	-0.218379	0.114895	0.308334
IL_6	IL21R	4	-0.0516423	0.0381311	0.308348
IL_4	SUMF1	14	0.0220252	0.020704	0.308352
IL_6	NANOS1	5	0.0473393	0.0386801	0.308355
MIP_1A	CREB5	13	-0.0189318	0.0177249	0.308358
HGF	MSC	6	-0.0194574	0.0166861	0.308366
TNF_A	NLRP3	9	0.0439554	0.040018	0.308372
MIP_1A	ALDOC	8	-0.0443794	0.0398801	0.308373
GROA_CXCL1	CPNE3	7	-0.0349937	0.0308696	0.308374
MCP_3	CAPRIN2	5	0.0535741	0.0437766	0.308374
IL_8	ARPP19	4	-0.0508137	0.0375231	0.308385
IL_1B	HEY1	8	-0.0804958	0.0723379	0.30839
MCP_3	FAM134C	3	0.157918	0.0831026	0.308391
MCP_1_MCAF	DGKQ	19	0.0155891	0.0148462	0.308399
IL_17	GBP4	6	-0.0657763	0.0564122	0.308399
IL_16	NACC2	8	-0.0315857	0.0283864	0.308417
IL_1RA	TMEM44	4	-0.124978	0.0922982	0.308418
IL_6	SNRNP40	3	-0.330303	0.17384	0.308422
MIG	TRIM32	3	0.293776	0.154621	0.308431
SCF	FBXW8	7	0.0612118	0.0540051	0.308432
TRAIL	PKP4	7	-0.0340138	0.0300095	0.308435
SDF_1A	UBE2J1	8	-0.0423002	0.0380183	0.308449
IL_17	EIF4E3	9	-0.0264969	0.0241276	0.30845
PDGF_BB	ATP2A3	3	0.39582	0.208345	0.308452
VEGF	BBS10	6	-0.0470137	0.0403266	0.308461
bNGF	ZNF484	3	0.282095	0.148491	0.308463
CTACK	ZDHHC18	3	0.196372	0.103369	0.308466
RANTES	RP11-774O3.3	7	-0.0249435	0.0220087	0.308469
M_CSF	PRSS51	3	2.43919	1.28399	0.308472
FGF_BASIC	NSUN2	21	0.0144925	0.0138489	0.308472
VEGF	SH3PXD2A	12	0.0333231	0.0310559	0.308481
TNF_B	CDKAL1	3	-0.0891567	0.046934	0.308481
HGF	FUCA1	14	0.0262802	0.024711	0.308487
SDF_1A	MX2	5	-0.105253	0.0860311	0.308498
HGF	ZBED3	9	0.0428069	0.0389838	0.308503
MIP_1A	MED4	12	0.0133283	0.0124222	0.308506
IL_6	GYPE	15	0.0219944	0.0207524	0.30851
RANTES	HLA-DRB1	10	0.025539	0.0234852	0.308511
M_CSF	SLC39A3	4	-0.0369805	0.0273177	0.308513
CTACK	MAPKAPK5-AS1	3	0.0571529	0.0300906	0.308516
MCP_1_MCAF	CLIP4	5	0.098561	0.0805657	0.30852
HGF	KNDC1	5	-0.0603241	0.0493102	0.308521
IL_1B	LYG1	8	0.038089	0.034239	0.308522
IL_17	ZNF470	5	-0.0329661	0.0269476	0.308528
SCGF_B	AC016753.7	3	0.0840951	0.0442779	0.308531
IL_8	SLC2A5	6	-0.170018	0.14586	0.308532
IL_4	HDGFRP3	12	0.0164612	0.0153432	0.308536
IL_4	IVD	13	-0.0148821	0.0139389	0.308541
IL_17	DLEU1	9	-0.0885895	0.0806847	0.308542
M_CSF	RP11-673E1.3	7	0.0345682	0.0305068	0.308551
MIP_1A	GTPBP4	9	0.0463847	0.0422468	0.308553
PDGF_BB	MRVI1-AS1	4	-0.0338946	0.0250413	0.308558
GROA_CXCL1	PPP1R16A	8	-0.0457753	0.0411518	0.308558
G_CSF	TAS2R5	3	0.143961	0.0758077	0.308562
IL_2RA	RILPL2	9	-0.0282168	0.0257004	0.308568
TRAIL	RP11-186N15.3	3	-0.112805	0.0594041	0.308573
CTACK	REEP3	3	0.138649	0.0730151	0.308579
IL_8	IFFO2	4	0.0570521	0.0421526	0.30858
M_CSF	SAMD3	14	0.0224378	0.0211023	0.308581
IL_6	PPP1R17	7	0.0282809	0.0249605	0.308592
IL_16	ALDH5A1	7	-0.0425082	0.0375176	0.308594
IL_10	ITGB2-AS1	8	0.0320813	0.0288437	0.3086
HGF	NEK3	5	0.0986517	0.0806566	0.308604
HGF	LPXN	4	0.0474496	0.0350603	0.308605
IL_2	RP11-701P16.5	4	-0.134861	0.099652	0.308619
MCP_1_MCAF	ATP2A3	3	0.519693	0.273727	0.308624
SDF_1A	CNGA1	3	-0.129347	0.0681297	0.30863
IFN_G	CRAT	12	-0.0220308	0.0205391	0.308641
GROA_CXCL1	ZNF775	3	-0.073577	0.0387584	0.308656
M_CSF	EPHX2	16	0.0170458	0.0161354	0.308663
bNGF	ANAPC4	17	-0.027683	0.0262702	0.308663
MIF	VARS2	11	0.0487845	0.0452135	0.308663
IL_5	FRAT2	11	-0.0344409	0.0319199	0.308664
IL_1RA	ERCC1	4	0.0395202	0.0292076	0.308683
IL_4	BAK1	7	-0.022915	0.020229	0.308686
TNF_A	SPNS2	4	0.0468187	0.0346021	0.308689
PDGF_BB	CHST13	25	0.00921483	0.00885185	0.308692
IL_6	EMR2	25	-0.014604	0.0140289	0.308696
IL_1RA	ASPDH	3	-0.190161	0.100188	0.308698
GROA_CXCL1	MS4A7	6	0.0689065	0.0591388	0.308698
MCP_1_MCAF	USP32P2	11	-0.0273296	0.0253314	0.308704
IL_18	RP11-108M9.4	6	-0.0404517	0.0347181	0.308705
IL_18	SIDT2	26	0.0115012	0.0110589	0.308706
TNF_B	C19orf66	5	-0.0808123	0.0660885	0.308707
IL_7	TRBV10-1	8	0.0232269	0.0208889	0.308729
IL_10	GRAMD1A	6	0.0300117	0.0257594	0.308731
IL_7	ZDHHC18	3	0.196733	0.103664	0.308734
SDF_1A	SLC12A9	3	0.19684	0.103722	0.308737
IL_5	CMC2	6	-0.0331318	0.0284383	0.308742
RANTES	MTFR1	8	-0.021183	0.0190515	0.308744
IFN_G	ARL11	4	-0.131892	0.0974922	0.308746
IL_9	SLC18B1	9	0.0134217	0.0122297	0.308748
SCF	AC010982.1	16	-0.0242569	0.0229663	0.308765
VEGF	TPP1	7	-0.0243353	0.0214869	0.308769
IFN_G	SALL4	3	0.197237	0.103946	0.308774
bNGF	STYXL1	15	-0.00859199	0.00811145	0.308774
M_CSF	RAPGEFL1	4	0.0336059	0.0248431	0.308778
TNF_B	RPIA	3	-0.326792	0.172226	0.308779
IL_8	GUSBP11	6	-0.111544	0.0957562	0.308804
MIG	HSPB1	3	0.672652	0.354538	0.308806
IL_5	RP11-322M19.2	5	0.105598	0.0863806	0.30881
MIF	CCDC170	4	-0.0965083	0.071351	0.308815
GROA_CXCL1	MON1B	13	0.0212513	0.0199163	0.308817
IL_10	AP3S2	8	0.0221989	0.0199686	0.308821
SCF	NTN5	4	-0.0678784	0.0501851	0.308821
IP_10	HLA-DRB5	14	0.018077	0.01701	0.308825
IL_4	FBXO32	6	0.086889	0.0745958	0.308831
GROA_CXCL1	CYP2D7P1	7	0.0584903	0.0516525	0.308838
IL_17	SP110	7	0.0252897	0.0223335	0.308844
IL_17	FBXW8	4	0.0895747	0.0662323	0.308856
PDGF_BB	FZD1	8	-0.0186187	0.0167496	0.308861
IL_2	PRG4	5	0.0729961	0.0597206	0.308869
SDF_1A	CEP170	3	0.151543	0.0798948	0.308873
MIG	RP11-797A18.6	7	-0.0434372	0.0383632	0.308884
SCF	ERICH1	21	-0.0171734	0.0164252	0.30889
IL_13	REEP3	3	0.123793	0.0652688	0.30889
IL_9	RP11-554A11.9	4	-0.124108	0.0917771	0.308897
EOTAXIN	NCK2	3	-0.271475	0.143148	0.308917
RANTES	GPCPD1	8	-0.0241905	0.0217653	0.308926
FGF_BASIC	PIK3R1	3	0.165166	0.0870977	0.308935
IL_18	RHOC	3	0.0602652	0.0317802	0.308938
IL_7	RP11-218M22.1	10	-0.0270289	0.0248788	0.308938
HGF	IRF6	8	-0.026486	0.0238316	0.308945
IL_6	AC024560.3	3	-0.0826009	0.0435606	0.30895
SCGF_B	PGLS	3	-0.155326	0.0819131	0.30895
RANTES	TRGJP1	3	-0.396635	0.209172	0.308952
MCP_3	CTD-2561B21.11	3	-0.445878	0.235143	0.308954
IL_9	SNX30	4	-0.0778073	0.0575475	0.308957
SCF	PRG4	5	-0.0576498	0.0471757	0.308958
IP_10	LGALSL	6	-0.0505211	0.0433868	0.308963
FGF_BASIC	IDI1	3	-0.867887	0.457716	0.308964
FGF_BASIC	DYRK4	5	-0.139408	0.114083	0.308968
IP_10	AFAP1	14	-0.0156162	0.0146992	0.308974
bNGF	ALPK2	6	-0.0397009	0.0340957	0.308976
bNGF	PWWP2B	6	-0.0729806	0.0626775	0.308981
TNF_A	TRERF1	4	0.125724	0.0929948	0.308985
IL_4	SCP2	15	0.0226238	0.0213685	0.308991
IL_2RA	UHRF1BP1L	5	0.066282	0.0542452	0.309
IFN_G	SMARCE1	13	-0.0182818	0.0171405	0.309009
IL_8	GS1-124K5.2	4	-0.203303	0.150388	0.30901
bNGF	CWF19L1	14	-0.0223819	0.0210694	0.309015
SCGF_B	SF3A3	9	0.0351114	0.0320122	0.309015
TNF_B	RP11-278A23.2	3	-0.0749954	0.0395598	0.309016
FGF_BASIC	CAMK4	3	-0.0809902	0.0427225	0.309019
IL_7	G3BP2	14	0.0241482	0.0227327	0.309025
SDF_1A	PRSS51	3	2.6939	1.4211	0.309031
HGF	SGCA	3	-0.0648478	0.0342092	0.309034
IL_16	CUBN	13	-0.0239462	0.0224525	0.309035
IL_9	RSU1	12	-0.0234151	0.0218485	0.309035
MIF	CPT1B	4	-0.100579	0.0744059	0.309036
HGF	C1orf228	8	-0.0798529	0.0718667	0.309046
IL_6	TCTN1	3	0.356444	0.188049	0.309053
MIG	KRT17P2	9	0.0413576	0.037711	0.309062
SCF	LSM10	3	0.246136	0.129858	0.309062
IP_10	CXXC11	3	-0.29829	0.157378	0.309068
SCF	AGAP4	10	-0.0386551	0.0355914	0.309083
HGF	PARP4	7	0.0342679	0.030279	0.309085
MCP_1_MCAF	PRDX3	4	0.639941	0.47348	0.309086
M_CSF	AKAP11	3	-0.17901	0.0944528	0.309088
RANTES	MAP2K5	9	0.0377037	0.0343814	0.309089
IFN_G	MRPL52	8	0.0248684	0.0223836	0.309093
MIF	MAN2B2	7	-0.0250124	0.022102	0.309107
FGF_BASIC	DPEP2	5	0.0918308	0.0751748	0.309109
MIP_1B	NDUFAF5	8	-0.0230152	0.0207168	0.309117
MCP_1_MCAF	C3orf14	5	0.155824	0.127566	0.309125
RANTES	AC109309.4	5	0.0513185	0.0420126	0.30913
IL_1RA	PATL2	5	0.0175395	0.0143592	0.309135
IL_7	INPP5D	4	-0.122142	0.0903833	0.309136
EOTAXIN	NSFL1C	12	-0.0287601	0.0268419	0.309138
IL_18	TCN1	3	-0.239267	0.126276	0.30915
IL_18	NDUFA7	6	-0.0663396	0.0569982	0.309159
CTACK	CYP2E1	6	-0.258256	0.221892	0.309162
SCF	CRIPT	19	-0.0255211	0.0243446	0.309163
IL_2	TFIP11	8	-0.0432958	0.0389761	0.309164
IL_7	FLCN	4	0.0716482	0.0530231	0.309168
IL_7	SERPINE2	11	-0.0306988	0.0284833	0.309169
FGF_BASIC	OAT	5	-0.0701656	0.057448	0.309171
RANTES	AC010492.2	3	0.305544	0.161269	0.309173
SCF	SQRDL	3	-0.230418	0.121617	0.309174
MIP_1B	CERS4	7	-0.0380507	0.0336287	0.309178
SCF	FOXRED2	7	-0.0347852	0.0307434	0.309188
G_CSF	LRRC37A16P	4	-0.0546796	0.0404702	0.309209
EOTAXIN	FCGR3A	3	0.259051	0.13675	0.309212
IL_2	DIS3L	15	-0.0254314	0.0240318	0.309214
RANTES	EIF2AK4	3	-0.124106	0.0655153	0.309216
MIG	LRRFIP1	3	0.108904	0.0574907	0.309218
M_CSF	SEC14L5	7	0.0318401	0.0281428	0.309222
HGF	SLC38A9	4	-0.102288	0.0757107	0.309227
VEGF	PIGV	3	-0.0290811	0.0153527	0.30923
MIF	TRGV4	13	-0.0186997	0.0175408	0.309233
IL_17	SNW1	4	-0.0485518	0.0359376	0.309237
IL_5	RP4-798A10.2	4	0.047738	0.0353354	0.309239
IL_4	CREB5	11	-0.0214212	0.0198784	0.309241
EOTAXIN	SLC36A1	11	-0.0210977	0.0195783	0.309244
SCF	AL135998.1	3	-0.330124	0.174291	0.309246
TRAIL	FAM86DP	13	-0.0237273	0.022258	0.309257
IL_1B	RNASEH2C	5	-0.0434236	0.035561	0.30926
IL_6	DECR2	9	0.0212721	0.0194057	0.309274
G_CSF	RSAD1	4	-0.18477	0.136781	0.30928
bNGF	TRGV5P	13	-0.0207431	0.0194596	0.309281
IL_16	RPL22L1	23	-0.013242	0.0127089	0.309284
IL_1RA	PPARGC1A	9	-0.0153662	0.0140185	0.30929
TRAIL	MPZL1	10	0.0152632	0.01406	0.30929
IL_10	TCP1	7	-0.0719334	0.0635905	0.309292
TRAIL	AC007278.2	4	0.0794905	0.0588494	0.309307
MIF	PRDX1	4	-0.0659725	0.0488417	0.309308
SCGF_B	FLT1P1	7	-0.0748515	0.0661729	0.30931
VEGF	HLA-DQB1	18	0.0249917	0.0238015	0.309319
TRAIL	TMEM200A	4	0.0462939	0.0342748	0.309327
IFN_G	REC8	4	0.103445	0.0765884	0.30933
IL_10	FMO4	4	-0.0585651	0.0433605	0.309331
IL_2	SLC9A9	5	0.17141	0.140399	0.309334
VEGF	Metazoa_SRP	10	-0.0359571	0.0331258	0.309336
IL_5	KIAA0226L	4	-0.0566429	0.041938	0.309336
GROA_CXCL1	WRN	4	0.0588907	0.0436028	0.309341
IL_17	POMC	8	0.0354324	0.0319105	0.309346
IL_7	CCNB1IP1	4	-0.124223	0.0919772	0.30935
SCF	TAF1C	16	-0.0200432	0.019001	0.309357
IL_2	CHI3L1	9	0.02978	0.0271726	0.309365
M_CSF	KIAA1875	8	0.0147774	0.0133095	0.309376
TNF_B	RP11-981G7.2	3	0.37311	0.197085	0.309378
GROA_CXCL1	HEATR3	8	-0.023397	0.021073	0.30938
M_CSF	VIPR1	17	-0.0187455	0.0178162	0.309382
MCP_3	SLC29A4	4	-0.236311	0.174986	0.309384
TRAIL	NKTR	4	0.0501002	0.0370991	0.309387
TRAIL	EDARADD	5	-0.0832143	0.0681705	0.309399
SCF	KHK	16	0.0412714	0.0391287	0.309399
IL_17	RASGRP3	5	-0.0428098	0.035071	0.309405
IL_8	GIPC3	3	0.0749149	0.0395799	0.309432
PDGF_BB	ERCC8	3	0.0633668	0.0334791	0.309435
IP_10	ATP13A3	4	0.384148	0.284498	0.309435
IL_7	TOM1	14	-0.0194859	0.01836	0.309438
GROA_CXCL1	CCL4	4	0.0690623	0.051148	0.30944
IL_4	COL26A1	7	-0.0350045	0.0309555	0.309444
EOTAXIN	HPS1	7	0.0367517	0.0325006	0.309444
TRAIL	OPN3	7	0.030933	0.0273552	0.309448
FGF_BASIC	DHX32	15	0.0177876	0.0168172	0.309451
IL_16	RFC4	6	-0.0309923	0.0266466	0.309451
IL_17	MRPL48	6	-0.041602	0.0357687	0.309451
EOTAXIN	RP4-800G7.2	9	0.0313092	0.0285734	0.309451
MIG	TFB1M	5	0.0936131	0.0767003	0.309456
IL_7	RP11-304F15.3	9	0.0117405	0.0107148	0.309458
IL_9	PELI1	4	0.0580123	0.0429666	0.30946
MIP_1A	LRRC56	6	0.0230845	0.0198481	0.30946
RANTES	PRELID1	8	-0.0340269	0.0306527	0.309462
GROA_CXCL1	RPLP1	3	0.838863	0.443253	0.309465
EOTAXIN	AK5	7	-0.0278115	0.0245965	0.309479
G_CSF	IDH3B	3	-0.272271	0.143876	0.30948
MCP_1_MCAF	CPEB4	15	0.0187248	0.0177046	0.309483
IL_4	GSR	10	0.0326209	0.0300622	0.309486
IL_9	TRBV10-1	8	0.0235851	0.0212476	0.309488
TNF_A	FCAR	4	0.0725526	0.05374	0.309488
IL_6	ASNSD1	20	-0.0134012	0.0128142	0.309492
IL_2	ZBTB20-AS1	4	-0.0592588	0.0438942	0.309496
IP_10	AGAP3	6	0.0302691	0.026028	0.309503
IP_10	DMPK	4	0.0484846	0.0359145	0.309505
FGF_BASIC	MAP2K5	10	-0.0312067	0.0287604	0.309509
SCGF_B	DYRK4	5	0.0948825	0.077751	0.309511
M_CSF	BTBD11	19	-0.0229934	0.0219499	0.309516
M_CSF	TRIM27	18	0.0624148	0.0594677	0.309517
MIF	MACF1	8	-0.0572705	0.0515979	0.309518
CTACK	PBX1	3	0.284821	0.15053	0.309519
SCGF_B	ATP9A	8	-0.0329123	0.0296527	0.309523
HGF	LA16c-OS12.2	3	0.282529	0.149324	0.309529
RANTES	BATF3	6	0.0533546	0.045882	0.30953
G_CSF	MLYCD	3	-0.261547	0.138241	0.309541
IL_1B	CPNE1	13	-0.034713	0.0325839	0.309546
IL_10	DSC1	4	-0.054344	0.0402594	0.309547
IL_9	SALL4	3	0.206646	0.10923	0.309558
PDGF_BB	PEPD	4	0.0606401	0.0449256	0.309562
TNF_A	SARS	4	-0.102063	0.0756138	0.309562
VEGF	GADD45A	3	-0.285014	0.150657	0.309563
IL_8	HOXB2	24	0.0187145	0.0179921	0.309565
IP_10	PRKCZ	3	-0.184107	0.09732	0.309568
IL_4	ZNF333	8	0.0335423	0.0302235	0.30957
TRAIL	IL15	6	0.13623	0.117162	0.309571
RANTES	DARS2	4	-0.163459	0.121104	0.309575
IL_7	ARL5A	5	0.127949	0.104864	0.309575
G_CSF	MTRR	12	-0.0194404	0.0181612	0.309577
IL_1B	KBTBD11	11	-0.0269513	0.0250286	0.309578
MIP_1B	UBE2Z	11	0.0321968	0.0299002	0.309581
M_CSF	PRELID1	8	-0.0364668	0.0328598	0.309585
IP_10	RPF2	8	-0.0414793	0.0373766	0.309587
SCGF_B	GSTM2	8	-0.0283128	0.0255126	0.309589
IL_4	ESRG	11	-0.0228932	0.021261	0.309599
M_CSF	AP001610.5	4	0.102748	0.0761293	0.309601
IL_7	GSTO1	6	0.026842	0.0230865	0.309601
G_CSF	SCAND1	3	0.0611886	0.0323492	0.309606
IL_2	TRIM66	19	0.0205931	0.0196624	0.309608
SCF	RP11-169D4.2	5	0.0420542	0.0344697	0.30961
GROA_CXCL1	BCAT1	16	0.012839	0.012178	0.309612
M_CSF	SLC18B1	9	0.0182479	0.0166594	0.309612
VEGF	DCTN5	20	0.0109976	0.0105186	0.309615
GROA_CXCL1	TEX2	3	0.226131	0.119558	0.309621
IL_6	LARGE	6	-0.0828507	0.0712625	0.309622
IL_9	CCSER2	11	-0.0305323	0.0283569	0.309622
IL_1RA	LY6G5C	11	0.0454492	0.0422113	0.309625
SCGF_B	2002-09-01	13	-0.0220405	0.0206923	0.309626
MIP_1B	CTD-2561J22.5	3	-0.113963	0.0602554	0.309628
IL_2	VAV3-AS1	3	-0.18647	0.0985919	0.309629
IL_18	AC069213.1	3	-0.42195	0.223098	0.309631
IL_4	VPS29	6	0.0485298	0.0417431	0.309632
SDF_1A	MLH1	4	-0.270598	0.200515	0.309635
IL_1RA	AACS	5	0.0777622	0.0637419	0.309637
IL_2	HSDL1	5	0.0373635	0.0306273	0.309641
IL_1RA	EPB41L2	7	-0.0637547	0.0564072	0.309652
MIG	CKS2	5	0.041446	0.0339747	0.309653
G_CSF	RP4-798C17.6	5	-0.075285	0.0617138	0.309653
EOTAXIN	XYLT1	20	-0.0168294	0.0160978	0.309655
IL_6	SNX7	3	-0.0878219	0.0464388	0.309657
IL_6	TBC1D2	5	-0.0612854	0.0502385	0.309659
SDF_1A	C1orf87	11	0.0116792	0.010848	0.309659
RANTES	CAMK1D	11	-0.0614635	0.0570892	0.30966
MCP_1_MCAF	RPUSD4	9	-0.0303609	0.027721	0.309662
GROA_CXCL1	SESN1	6	-0.0274672	0.0236277	0.309662
TNF_B	RP11-290F20.3	3	0.0893374	0.0472417	0.309666
MIG	PDE8B	4	0.0644521	0.0477639	0.309669
SCGF_B	JMJD6	5	0.0536835	0.0440083	0.309671
bNGF	GALNT4	11	0.0179064	0.0166333	0.309696
SCF	SQSTM1	3	-0.139049	0.0735393	0.309701
TNF_B	C8orf31	3	-0.057131	0.0302151	0.309702
MCP_3	RP11-757G1.6	3	0.0762156	0.040309	0.309706
TRAIL	GUSBP3	6	0.0798677	0.0687104	0.309706
PDGF_BB	RP11-497H16.6	6	0.0603971	0.05196	0.309707
HGF	PLCG2	6	0.0671586	0.0577775	0.309711
RANTES	AC128709.1	9	0.0464945	0.0424565	0.309712
IL_1RA	FBXO44	4	-0.0936262	0.0693939	0.30972
MCP_3	MPZL1	8	0.025345	0.0228453	0.309725
IFN_G	METRNL	4	0.198874	0.147404	0.309727
VEGF	FAM126A	4	-0.0667354	0.0494649	0.309735
MIP_1B	LIG3	11	0.0965541	0.0896976	0.309738
IL_1B	VPS36	4	-0.08191	0.0607133	0.309739
IL_2RA	IL1R2	5	-0.0690042	0.0565777	0.309742
HGF	SMAP1	13	0.019872	0.0186614	0.309749
MCP_3	CYP4F12	8	0.0320714	0.02891	0.309751
bNGF	ZMAT4	4	-0.0691237	0.0512377	0.309753
SCGF_B	OSGEP	10	-0.0230182	0.0212253	0.309755
IL_2RA	HLA-DQB1-AS1	10	-0.0522569	0.0481867	0.309755
IFN_G	ANKRD12	3	0.164917	0.0872383	0.309756
G_CSF	GGTA1P	6	0.0232118	0.0199717	0.309759
VEGF	MBNL1	8	0.0216076	0.0194781	0.309761
IP_10	TRAF1	4	-0.258741	0.191796	0.309762
IL_2	ITM2B	3	0.0641252	0.0339222	0.309765
MCP_1_MCAF	SPAG7	12	-0.0215229	0.0201149	0.309767
SCF	ZNF532	5	-0.0895997	0.0734698	0.309772
HGF	MYO1C	3	-0.270553	0.143128	0.309774
G_CSF	GAA	11	0.0262358	0.0243747	0.309774
HGF	GOT2	4	-0.0531193	0.0393771	0.309776
G_CSF	ZNF480	4	-0.0647977	0.0480359	0.309789
SDF_1A	LMCD1	3	0.0795825	0.0421038	0.309794
TRAIL	DDX31	5	-0.0381795	0.0313082	0.309795
TNF_A	HCK	4	0.0762441	0.0565224	0.309796
TRAIL	C12orf76	4	0.0884521	0.0655733	0.309799
GROA_CXCL1	UBXN6	3	-0.186912	0.0988899	0.3098
MIF	CLTB	10	-0.0439927	0.0405704	0.309802
TRAIL	RIPK1	5	0.0660027	0.0541253	0.309805
TNF_B	PRKCDBP	8	-0.0276998	0.0249726	0.309809
IL_4	AC011893.3	7	-0.0416486	0.0368622	0.30981
MIP_1B	NINL	3	-0.143158	0.0757452	0.309815
M_CSF	TMTC1	20	-0.0104854	0.0100331	0.309818
IL_2	JMY	3	0.50167	0.265439	0.30982
MCP_3	RPL9	4	-0.0332252	0.0246329	0.309822
MIG	SIGLEC11	7	-0.0251605	0.0222697	0.309825
PDGF_BB	MLLT4	4	0.0948961	0.0703557	0.309826
G_CSF	CHRFAM7A	3	-0.160303	0.084822	0.309832
IL_9	CARD9	6	-0.0330691	0.0284582	0.309835
IP_10	SMYD3	7	-0.0781484	0.069172	0.30984
bNGF	GJB6	4	-0.0392985	0.0291371	0.309843
G_CSF	CLSTN1	3	0.0432876	0.0229064	0.309848
VEGF	PRDX3	4	0.65965	0.489098	0.309853
IL_18	DSE	21	0.0307446	0.0294659	0.309859
IL_18	ZNF384	4	-0.0435676	0.0323044	0.309865
IL_6	SSU72	6	0.0298032	0.0256496	0.309867
MIF	LMBR1	6	-0.0593258	0.0510578	0.309867
MIP_1A	FAM19A1	9	-0.0257392	0.0235122	0.309871
IL_8	C7orf34	8	0.0352444	0.0317794	0.309879
GROA_CXCL1	USP22	4	0.0679212	0.0503641	0.30988
MIF	RP11-1149M10.2	4	0.124033	0.0919719	0.309882
IL_1RA	TESPA1	15	-0.0160375	0.0151767	0.309885
bNGF	AGAP4	10	-0.051595	0.0475909	0.309893
PDGF_BB	VWA5A	10	-0.0346372	0.0319495	0.309898
MCP_1_MCAF	ARRDC5	11	-0.0268849	0.024985	0.309906
IL_5	PRMT5	4	0.0722734	0.0535956	0.309909
IL_6	HSD17B1P1	3	-0.107559	0.0569313	0.309916
IFN_G	RP11-341N2.1	4	-0.0457526	0.0339305	0.309929
IL_6	DPH3	3	-0.0979127	0.0518301	0.309939
IL_5	RP11-47L3.1	5	0.0579424	0.0475314	0.30994
SDF_1A	SLC20A2	5	-0.0551634	0.045253	0.309951
IL_9	RP11-1094M14.5	3	0.187521	0.0992708	0.309956
RANTES	AP000350.4	7	-0.040739	0.0360697	0.309962
IFN_G	HDGFRP3	12	0.0164904	0.0154183	0.309964
EOTAXIN	CTD-2541M15.1	4	-0.119026	0.0882795	0.309965
IP_10	ALG1L	5	0.0577649	0.0473891	0.309968
IP_10	NCAPD2	10	0.026947	0.0248598	0.309968
VEGF	TPSAB1	8	-0.0245753	0.0221643	0.30998
MCP_3	TATDN3	5	-0.0727968	0.0597234	0.309984
M_CSF	AC118278.1	11	0.0221246	0.0205649	0.30999
EOTAXIN	PAFAH1B2	4	0.0774339	0.0574359	0.309993
IFN_G	NBPF4	3	-0.743754	0.393802	0.310003
HGF	IGKV1-9	6	0.0552685	0.0475814	0.310004
GROA_CXCL1	ECM1	3	0.0700558	0.0370933	0.310005
GROA_CXCL1	SLC38A10	4	0.0835135	0.0619478	0.310007
MIG	TCTN3	5	-0.0287899	0.0236212	0.310011
TRAIL	MARC1	13	-0.0217124	0.0204013	0.310012
IL_18	SPG7	4	-0.199766	0.148183	0.310015
PDGF_BB	CPNE5	4	0.0820041	0.0608303	0.310021
MIF	PRIM1	3	-0.165892	0.0878464	0.310033
IL_2	KL	7	0.0559418	0.0495382	0.310033
VEGF	DTHD1	4	0.0461477	0.0342335	0.310035
FGF_BASIC	TRIM22	3	-0.120015	0.0635544	0.310041
IL_1B	CTC-444N24.6	4	0.113799	0.0844212	0.310043
IL_6	TMEM258	5	0.0998016	0.0818911	0.310046
IL_6	ASB13	7	0.0684548	0.0606236	0.310067
bNGF	DARS2	4	-0.142773	0.105923	0.31007
IL_4	SRP54	4	-0.0721486	0.053527	0.310071
TNF_A	SUCLG2	13	-0.0250505	0.0235409	0.310073
SDF_1A	NEBL	10	0.055276	0.0510072	0.31008
RANTES	ARRB1	3	0.160231	0.0848657	0.310086
IL_7	GPX4	14	-0.0153384	0.0144724	0.310087
IP_10	SAT2	4	-0.0426661	0.0316555	0.310088
IL_1B	TMEM218	6	0.0453839	0.0390796	0.31009
G_CSF	DOK6	5	0.0439388	0.0360577	0.310093
IL_7	RPL10A	6	0.0586271	0.0504854	0.310109
IL_2RA	CD14	10	0.0470174	0.0433894	0.310111
IL_1RA	ZDHHC24	4	-0.0535061	0.0397012	0.310117
EOTAXIN	H1FX	3	0.46335	0.245452	0.31013
MIP_1A	GZMB	6	0.0358414	0.030866	0.310135
RANTES	UTRN	3	0.205219	0.108714	0.310136
PDGF_BB	RP11-166B2.1	6	0.0285102	0.0245526	0.310138
EOTAXIN	TMEM109	3	-0.0931243	0.0493334	0.310142
IL_1B	ITGAD	6	-0.0251281	0.0216405	0.310149
M_CSF	MX1	8	-0.0375601	0.0338889	0.310158
MCP_3	NUP35	4	-0.160135	0.118834	0.310162
G_CSF	MCM5	5	0.0406042	0.0333271	0.310163
IL_8	PTGFR	3	-0.282487	0.149665	0.310169
IL_9	AC005532.5	3	-0.134608	0.0713191	0.310177
IL_1RA	PLXNC1	5	0.133195	0.10933	0.310186
MIG	MR1	5	-0.054373	0.0446313	0.310191
IL_10	PCCA	5	0.0655729	0.0538254	0.310197
IL_17	ACOX1	21	0.0138462	0.0132799	0.310201
HGF	GORASP1	4	0.0619036	0.0459439	0.31021
SCGF_B	TRBJ2-2P	3	0.124034	0.0657265	0.310215
IL_2RA	KRTCAP3	3	-0.0869026	0.0460503	0.310216
IL_8	RASA4CP	6	0.0298387	0.0257016	0.310218
bNGF	SULF2	18	-0.021585	0.0205968	0.310222
bNGF	ARHGEF19	19	-0.0245718	0.023492	0.310223
MIF	COX10-AS1	4	-0.275921	0.204793	0.310225
SCGF_B	TSPAN18	3	-9.5067	5.03787	0.310227
CTACK	ARHGEF11	4	-0.0833504	0.0618647	0.310229
SDF_1A	CTC-429P9.2	3	0.430938	0.228369	0.31023
M_CSF	AC062017.1	5	-0.0430451	0.0353369	0.310235
VEGF	ZNF786	7	0.036954	0.0327394	0.310238
EOTAXIN	SATB1	3	0.168499	0.0892973	0.31024
MIG	SLCO4C1	6	-0.0843136	0.0726276	0.310241
MIP_1B	MRPL54	7	0.0600954	0.0532424	0.310245
IL_18	LRFN3	3	-0.100268	0.0531386	0.310245
IL_13	FAS	4	-0.0639851	0.0474938	0.310248
bNGF	PLB1	9	0.0299133	0.0273484	0.310254
SCF	C22orf29	6	0.0404799	0.0348704	0.310255
IL_17	SLAMF6	5	-0.0680284	0.0558493	0.310256
IL_17	EIF4B	4	0.0704712	0.0523107	0.310265
PDGF_BB	CHRM3-AS2	5	-0.0370955	0.0304551	0.310266
EOTAXIN	TRIM2	4	0.160996	0.119509	0.310269
IL_8	TCEANC2	4	0.10598	0.0786711	0.310277
MIF	SHMT1	7	-0.0435461	0.0385833	0.310278
IFN_G	PARP16	10	-0.0476226	0.0439644	0.31028
MCP_1_MCAF	GMEB2	3	-0.284955	0.151042	0.31029
RANTES	GIMAP5	7	0.0491821	0.0435782	0.310291
MIP_1A	TMEM63B	3	0.140049	0.0742351	0.310295
IL_1B	NUPL2	10	0.0418643	0.0386506	0.310307
IL_7	GSTO2	4	-0.120287	0.0892995	0.310307
IL_6	FAM171A1	11	0.0265586	0.0247036	0.31031
IL_1RA	CTPS1	9	-0.033028	0.0301999	0.310311
IL_2	PDK4	5	-0.0890604	0.0731271	0.310318
RANTES	NDST2	6	0.051695	0.0445391	0.310328
IL_18	PI4KAP2	5	0.0742154	0.0609423	0.310346
CTACK	PDCD4	3	-0.141528	0.075035	0.31035
bNGF	EOMES	4	0.178962	0.132875	0.31035
MIP_1A	STXBP5	3	-0.161567	0.0856616	0.310357
MIP_1A	RP3-414A15.2	6	0.11546	0.0994848	0.310359
IFN_G	IKBKB	3	-0.191311	0.101434	0.310363
EOTAXIN	COG1	6	0.0331128	0.0285317	0.310365
GROA_CXCL1	PTPRM	14	-0.014386	0.0135821	0.310369
IL_2	RP11-638I2.10	3	0.174788	0.0926756	0.31037
MIP_1B	MCF2L	5	-0.0875816	0.0719223	0.31037
GROA_CXCL1	CCDC88B	16	0.0174416	0.0165708	0.310377
IL_17	SLC12A7	5	-0.0316074	0.0259568	0.310382
IL_2	CEP78	5	-0.0268314	0.0220354	0.310395
M_CSF	KLF9	3	-0.111794	0.0592818	0.3104
CTACK	DPY19L2	5	-0.124372	0.102143	0.3104
EOTAXIN	AACS	5	-0.0862891	0.070867	0.310405
HGF	SMYD3	7	0.0618082	0.0547802	0.310406
SDF_1A	EMR4P	5	-0.0305124	0.0250591	0.310406
HGF	RPS5	5	0.0534812	0.0439233	0.31041
SCGF_B	PIP5K1B	4	0.115757	0.0859617	0.310413
IL_1RA	TTC3	11	0.0346601	0.0322466	0.310414
TNF_B	IGFLR1	4	-0.0338628	0.0251467	0.310414
IL_6	NLRP6	3	-0.0963321	0.051087	0.310422
EOTAXIN	TNIP3	4	-0.152278	0.113086	0.310424
TNF_B	KLF11	4	-0.054021	0.0401174	0.310425
MIG	SAMD12	5	0.0436211	0.0358279	0.310439
IL_4	KIAA0319	5	0.0549315	0.045118	0.310442
IL_8	CMTM3	5	0.2187	0.179631	0.310444
IL_18	STMN3	4	-0.0991056	0.0736029	0.310447
FGF_BASIC	C6orf62	7	0.0268855	0.0238307	0.310447
MIP_1B	RP11-4F5.2	5	-0.132101	0.108504	0.310451
IL_18	LAMTOR4	6	-0.114906	0.0990291	0.310452
SCGF_B	CROCC	8	0.0537217	0.0485032	0.310454
EOTAXIN	CAV2	10	0.0183999	0.0169933	0.310461
IL_4	TAF1D	6	0.0400419	0.0345101	0.310462
IL_4	PRX	5	0.0220564	0.0181171	0.310466
TNF_B	TBXAS1	5	0.063733	0.0523514	0.310474
IL_5	MAP10	3	-0.176353	0.0935426	0.310475
M_CSF	RP11-334C17.5	10	0.022614	0.0208858	0.310475
PDGF_BB	ATXN7L3B	3	0.647291	0.343344	0.310477
IL_2RA	TIMP2	7	-0.0290164	0.0257216	0.310483
IL_6	NFATC2IP	3	1.49736	0.794278	0.310488
SCF	DNASE1L3	3	0.0725314	0.0384749	0.31049
FGF_BASIC	NOC4L	7	-0.0633566	0.056164	0.310495
TRAIL	FKBP11	4	0.0390504	0.0290054	0.310495
TRAIL	AC068039.4	7	0.0234065	0.0207493	0.310495
IL_5	TMEM9B-AS1	8	0.0445165	0.040196	0.310495
SDF_1A	GPR68	3	0.10374	0.0550336	0.31051
IL_8	RRM1	7	0.0322569	0.0285963	0.310516
IL_16	RNF8	3	-0.155115	0.0822934	0.310526
TNF_B	SH3RF3	4	-0.0944735	0.0701797	0.310534
IL_2RA	AMY2B	6	0.0434788	0.0374786	0.310535
TNF_B	LRRC8B	6	0.0313694	0.0270406	0.310538
SDF_1A	CD37	5	-0.0804278	0.0660758	0.310541
GROA_CXCL1	IFRD1	13	-0.0196464	0.0184822	0.310566
IL_1RA	ITIH4	16	0.023095	0.0219512	0.310572
IL_1RA	WIPI1	10	-0.0169629	0.0156699	0.310572
IL_1B	ADTRP	4	-0.116505	0.086555	0.310574
EOTAXIN	AC093668.3	7	0.0429261	0.0380606	0.310582
bNGF	ACTBP8	18	-0.0165584	0.0158125	0.310583
TRAIL	RASD1	3	0.238009	0.1263	0.310586
PDGF_BB	PHLDA1	3	-1.98816	1.05504	0.310591
IL_7	AC093162.5	3	-0.207979	0.110366	0.310591
IL_1RA	BARD1	16	-0.0285279	0.0271162	0.310591
RANTES	RAB44	3	0.107728	0.0571677	0.310592
G_CSF	HKDC1	11	-0.0197006	0.0183361	0.310597
IL_6	ZNF831	5	-0.067971	0.0558505	0.310603
IL_2RA	RP11-757G1.6	3	0.0733669	0.0389349	0.310604
CTACK	CTSS	7	0.0525118	0.0465631	0.310613
IL_2RA	RP11-276A18.2	3	-0.198584	0.105394	0.310624
FGF_BASIC	AP003068.18	7	0.0526311	0.04667	0.310624
PDGF_BB	ZNF83	13	0.0120644	0.0113511	0.310632
IL_2	PTPLAD2	8	-0.0508319	0.0459139	0.310644
IL_4	AKR1C3	8	0.0514375	0.0464616	0.310651
IL_1B	UTRN	3	0.205097	0.108863	0.310655
MIG	TMX1	6	-0.0471553	0.0406609	0.310671
IL_17	RIOK2	3	-0.225047	0.11946	0.310671
EOTAXIN	RP5-823G15.6	3	-0.336022	0.178372	0.310676
IFN_G	GBAS	3	-0.298343	0.158371	0.310677
MIP_1A	ERAP1	7	0.036698	0.0325456	0.310678
EOTAXIN	DDX59	11	-0.0313423	0.0291777	0.310693
IL_16	AKD1	5	0.034895	0.0286792	0.310696
IL_18	TIAM2	10	0.0222981	0.0206044	0.310701
MIP_1A	AL137145.1	5	-0.0387958	0.0318856	0.310701
EOTAXIN	YBEY	15	0.0173917	0.0164873	0.310703
IL_10	TRIM10	4	0.106989	0.0795159	0.310711
EOTAXIN	S100PBP	5	0.0672956	0.0553111	0.310716
EOTAXIN	MVB12A	6	0.0442186	0.0381336	0.310725
IL_6	PSORS1C3	15	0.0286196	0.027133	0.310731
IL_2	ACACB	14	-0.0235169	0.0222201	0.310732
IFN_G	ERVK3-1	8	0.0173811	0.0157027	0.310733
MIP_1B	CHST2	3	0.624702	0.331687	0.310736
bNGF	SLC2A8	9	-0.0260417	0.0238346	0.310738
MCP_3	SNAI3	4	-0.0564055	0.0419247	0.31074
MIP_1A	KCNJ2	4	0.0973984	0.0723937	0.31074
EOTAXIN	ACSL6	3	0.13135	0.0697426	0.310743
IL_7	VNN3	22	0.0184275	0.0177188	0.310751
PDGF_BB	RPS23	28	0.00914906	0.00884995	0.310751
IL_2RA	CC2D2B	3	-0.121541	0.0645373	0.310754
IL_7	ZFAS1	5	0.0495465	0.0407268	0.310755
MIG	PPM1H	3	-0.142887	0.075872	0.310756
IL_8	IGLV9-49	4	0.0419144	0.0311553	0.310756
HGF	NME4	9	0.0212884	0.0194849	0.310758
IL_1B	RP11-693N9.2	4	0.120838	0.0898204	0.31076
IL_7	CLDN7	4	-0.0531548	0.0395114	0.310765
SCGF_B	IVD	13	-0.0156299	0.0147101	0.310766
SCGF_B	PVRL2	8	-0.0290745	0.0262688	0.310766
IL_10	RBM23	6	-0.0211395	0.0182324	0.310769
IL_2	MYLK4	5	-0.0473919	0.0389578	0.310776
TRAIL	CTD-2308N23.2	3	0.235586	0.125105	0.310778
G_CSF	GPD1L	12	0.0184909	0.0173194	0.310779
TNF_A	GCDH	7	-0.037436	0.033208	0.310782
PDGF_BB	C9orf156	10	-0.0156984	0.0145086	0.310782
IL_2RA	FAM22D	7	-0.0487448	0.0432399	0.310784
CTACK	NMT2	7	-0.0343623	0.0304827	0.3108
RANTES	CTNS	3	0.0767798	0.0407767	0.310802
IL_4	LACTB2	5	0.0375267	0.0308519	0.310824
IL_4	TM4SF1	3	0.207268	0.110088	0.310826
IL_4	EPHX2	16	0.0186242	0.0177116	0.31083
bNGF	RP11-354E11.2	3	0.407355	0.216364	0.31083
RANTES	PROSER2	3	0.144049	0.076512	0.310836
FGF_BASIC	GS1-465N13.1	3	0.409028	0.21726	0.310839
RANTES	ALG11	3	-0.111605	0.0592806	0.310841
MIF	MAP1LC3B	4	-0.0625116	0.0464764	0.310842
SCF	MT1E	5	0.10767	0.0885244	0.310849
MIF	CTSK	11	0.0248482	0.0231401	0.310851
IP_10	GALK1	3	-0.137526	0.0730528	0.310855
IL_8	HCG18	4	0.197554	0.146888	0.310865
GROA_CXCL1	TOMM5	4	-0.0427159	0.0317606	0.310866
IL_2	RP11-521C20.4	3	-0.0910042	0.048343	0.310867
FGF_BASIC	RSAD1	4	-0.147893	0.109964	0.310868
MIP_1A	ZNF814	5	0.0955236	0.0785447	0.310883
GROA_CXCL1	TTC25	4	-0.0682307	0.0507347	0.310887
IL_4	GUSBP5	14	-0.0232395	0.0219656	0.310891
IL_9	RMND5B	3	-0.126261	0.0670807	0.3109
VEGF	AS3MT	13	-0.0378008	0.0355867	0.3109
MIP_1A	PHF19	7	0.0836864	0.0742596	0.310925
HGF	RP11-555K12.1	4	0.13545	0.100728	0.310926
IP_10	CRIPAK	8	0.0178272	0.0161127	0.310927
SCF	NPAS2	5	-0.0769796	0.0633054	0.310937
IL_4	ZNF365	8	-0.0338094	0.0305588	0.310941
MCP_1_MCAF	TBRG4	4	0.0939948	0.0699029	0.310942
IL_10	ASPHD2	4	0.0667087	0.0496136	0.310965
TRAIL	NFIB	3	0.0987502	0.0524783	0.31097
EOTAXIN	QSOX1	9	0.0408505	0.0374081	0.310976
IL_6	ARPC3	3	-0.156594	0.0832217	0.310981
IL_18	SLFN12	4	0.0989854	0.0736236	0.310987
MCP_3	HERC6	6	0.034647	0.0298978	0.310988
SCGF_B	CADM1	4	0.25597	0.190387	0.310989
IL_1B	FAM20B	3	-0.130005	0.0690935	0.31099
IFN_G	FLYWCH2	5	-0.0502084	0.0412952	0.310991
HGF	RPS18	4	0.0383275	0.0285081	0.310998
MCP_3	MLYCD	3	-0.283481	0.150665	0.310998
VEGF	RP11-834C11.4	5	0.0656296	0.0539806	0.311005
HGF	RHD	18	0.0145699	0.0139264	0.311012
IL_2	HKDC1	11	-0.0207747	0.0193536	0.311018
PDGF_BB	FES	11	-0.0141529	0.0131849	0.31102
IL_8	BTN3A2	26	-0.0146339	0.0141403	0.311027
VEGF	GPRC5C	9	0.0286255	0.0262164	0.311029
GROA_CXCL1	SEMG1	4	-0.0326575	0.0242931	0.311032
MIP_1A	COLEC12	8	0.0311105	0.0281252	0.311032
MCP_3	UVSSA	7	0.0192984	0.0171288	0.311032
GROA_CXCL1	MALT1	4	0.0718883	0.0534763	0.311035
RANTES	YIPF5	14	0.0166091	0.0157043	0.311058
IL_10	EPDR1	12	0.0191215	0.017921	0.311059
SCGF_B	LRRC37A	11	-0.0309457	0.0288319	0.311064
bNGF	DPY19L1	16	0.0188106	0.0178984	0.311079
IL_18	MRPL18	11	0.0325683	0.0303448	0.311082
IP_10	BTNL3	8	-0.0203698	0.0184176	0.311091
IFN_G	MRPL38	5	0.0579695	0.0476918	0.311103
M_CSF	SSH2	10	-0.0339397	0.0313898	0.311106
PDGF_BB	ZNF197	10	0.034777	0.0321653	0.311121
SDF_1A	WDR48	13	-0.0226577	0.0213408	0.311123
EOTAXIN	CFL2	3	-0.0864423	0.0459649	0.311127
PDGF_BB	CWF19L1	14	0.0198532	0.0187746	0.311131
IFN_G	HEG1	5	-0.0489419	0.0402677	0.311132
MIG	SSU72	6	0.0347393	0.0299879	0.311135
IL_2RA	DNMT1	3	-0.131016	0.069671	0.311143
MIP_1B	UPP1	7	-0.0450462	0.0399925	0.311148
IL_1RA	BANF1	10	0.0305152	0.0282253	0.311149
TRAIL	AC004166.7	5	-0.101749	0.0837204	0.311157
IL_16	KLRC2	7	-0.0372872	0.0331046	0.311157
MIP_1A	COL23A1	5	0.0496496	0.0408527	0.311159
MIG	SLC18A1	5	0.0646386	0.0531862	0.311161
HGF	MAP3K11	18	-0.0236476	0.0226104	0.311164
IL_16	RILPL1	5	-0.0973037	0.0800649	0.311166
IL_9	RP11-7F17.5	4	0.0501439	0.0373162	0.311182
MIP_1B	HLA-DRB5	23	-0.0184495	0.0177782	0.311184
MIF	SYNJ2	9	-0.0164418	0.0150632	0.311184
IL_17	MOB3B	3	-0.132488	0.0704649	0.311185
IL_17	SNIP1	8	-0.0186894	0.0169019	0.311186
RANTES	C20orf27	11	-0.0159038	0.0148215	0.311188
IL_16	SCO1	4	-0.0456866	0.0339998	0.311189
IL_9	ZNF544	7	-0.0350208	0.031095	0.311193
IP_10	CA15P1	3	0.0892316	0.0474605	0.311196
IL_16	TRAF3IP3	9	0.0267427	0.0245014	0.311201
PDGF_BB	HCLS1	20	-0.0112094	0.0107575	0.311205
IL_10	RP11-276A18.2	3	-0.188702	0.100372	0.311208
FGF_BASIC	HSPA6	3	0.946027	0.5032	0.31121
PDGF_BB	CTB-41I6.1	5	-0.0482407	0.0396987	0.311213
IL_2RA	FAM134B	5	0.139411	0.114735	0.311248
SCF	PDK1	7	0.0517349	0.0459421	0.311255
RANTES	ATP13A3	4	-0.343526	0.255698	0.311256
IL_6	ATP6V1E1	3	0.0489473	0.0260403	0.311259
HGF	TJP2	17	-0.016523	0.0157673	0.311265
IL_8	TEX264	5	-0.097824	0.0805136	0.311269
SCGF_B	COMMD1	3	-1.64893	0.877292	0.311274
GROA_CXCL1	SNW1	5	0.0364045	0.0299631	0.311276
MIF	LPL	7	0.0203705	0.0180908	0.311284
IL_18	CD82	3	0.0672693	0.035792	0.31129
IL_2	SEH1L	3	0.229649	0.122191	0.311293
RANTES	TBC1D15	7	-0.0226876	0.0201491	0.311295
RANTES	GS1-124K5.11	3	0.200718	0.106804	0.31131
IL_13	PAPSS2	6	-0.0365633	0.0315756	0.31131
IL_17	LSM10	3	-0.291603	0.155166	0.311311
SDF_1A	RP11-807H22.6	6	0.0234895	0.0202854	0.311316
SCF	AC108488.3	4	-0.0482671	0.0359331	0.311318
SCF	OPRL1	9	0.0221613	0.0203094	0.31132
TRAIL	ZNF613	8	0.0315811	0.0285699	0.31133
MCP_1_MCAF	CDK13	4	-0.0597562	0.0444881	0.311334
GROA_CXCL1	RTP4	6	-0.0392588	0.0339052	0.311334
MCP_1_MCAF	RAPGEF2	8	-0.0414275	0.0374779	0.311335
IL_18	PDCD6IP	10	-0.053366	0.0493818	0.311337
IL_4	KANSL1-AS1	10	0.0178952	0.0165592	0.311338
MIP_1A	KLC3	3	0.1389	0.0739182	0.311339
RANTES	MTL5	4	-0.0581344	0.0432817	0.311342
TRAIL	HDGFRP3	14	0.0138351	0.0130895	0.311343
IL_6	MED31	5	0.02187	0.0180037	0.311351
SDF_1A	RIMS3	8	-0.0288114	0.0260658	0.311357
TNF_B	TRERF1	4	0.10849	0.0807756	0.311359
IL_6	NSUN4	19	-0.0154245	0.0147825	0.311364
bNGF	SMG5	23	0.0178149	0.0171734	0.311368
IL_2	FCAR	4	0.0883541	0.0657856	0.31137
IL_1B	C5	18	-0.0384331	0.0367641	0.311377
VEGF	ZNF365	8	-0.0293324	0.0265388	0.311384
TRAIL	RP11-745O10.2	12	-0.031886	0.0299054	0.311386
IL_2	RIC3	5	0.0815875	0.0671711	0.311393
IL_4	MRPL35	5	-0.0488532	0.0402213	0.311397
IL_6	COTL1	5	0.159172	0.131048	0.311398
IL_10	ZNRD1	6	0.0646521	0.0558444	0.311399
IL_13	RP11-5N23.3	4	-0.0801796	0.0597044	0.311402
bNGF	ITLN1	3	-0.178845	0.0951984	0.311402
HGF	RP11-108M9.4	6	-0.0345847	0.0298734	0.311403
IFN_G	FBXO28	17	-0.0209831	0.0200294	0.311403
IL_4	PRKCD	4	0.110734	0.0824581	0.311409
IP_10	C1QTNF4	10	0.0420281	0.038897	0.311414
IL_6	RP11-505K9.1	3	0.0971379	0.0517086	0.311415
IL_16	RP11-304F15.3	13	-0.00947176	0.00892704	0.311422
TNF_A	DEF6	16	-0.0259952	0.024753	0.311426
MCP_3	AC104135.3	5	-0.0519779	0.0427972	0.311429
IFN_G	AMDHD1	16	0.0233271	0.0222129	0.311436
IL_18	TMEM97	13	-0.0385685	0.0363515	0.311436
FGF_BASIC	CCDC170	4	-0.0861235	0.0641371	0.311439
MCP_1_MCAF	SDCCAG8	7	-0.0375372	0.0333484	0.311441
IFN_G	COL26A1	7	-0.0355012	0.0315399	0.311444
MIP_1A	TRAPPC3	3	0.0685787	0.0365105	0.311448
IL_10	KIAA1967	4	-0.047792	0.0355921	0.311448
IL_17	MED31	5	0.0228075	0.0187802	0.311453
TRAIL	C10orf32	23	-0.0133696	0.0128908	0.311465
G_CSF	TAPT1-AS1	7	0.0543316	0.0482714	0.311465
MIP_1A	TPM1	9	0.0313744	0.0287628	0.311479
TNF_B	OSTF1	3	-0.283289	0.150845	0.311492
bNGF	NUDT6	3	0.0742103	0.0395155	0.311493
VEGF	MUC4	3	0.152674	0.0812971	0.311497
IL_10	HEXB	7	0.0652961	0.0580176	0.3115
IL_2RA	AC009495.2	4	-0.0712213	0.0530482	0.3115
IL_9	C12orf76	3	0.176701	0.0940925	0.311502
PDGF_BB	ATP6V0D1	5	-0.0224188	0.0184631	0.311517
IL_9	C19orf35	6	0.0415329	0.035885	0.311519
PDGF_BB	ANKRD28	5	0.0395155	0.0325437	0.311523
IL_7	TSPAN14	5	0.0637903	0.0525369	0.311533
HGF	C5orf30	4	-0.0729917	0.054372	0.311535
MCP_3	TMEM14C	7	0.0284061	0.0252425	0.311548
EOTAXIN	SULT1A1	5	-0.0414098	0.0341084	0.311578
IL_18	CCDC23	23	0.0127047	0.0122527	0.311581
IL_7	CD247	3	-0.0715856	0.0381305	0.311581
IL_18	LILRB5	5	-0.118677	0.0977552	0.311591
SDF_1A	PDXDC1	3	0.171778	0.0915054	0.311601
SDF_1A	CYP2T2P	8	-0.033788	0.0305851	0.311601
TNF_A	ST7L	10	0.0419488	0.0388398	0.311603
TNF_A	COX11	4	0.456874	0.340394	0.311604
IP_10	OTX1	6	-0.0205616	0.0177691	0.311606
IL_6	TESPA1	15	-0.0160255	0.0152218	0.311608
HGF	SF3A1	9	0.0165182	0.0151476	0.31161
IL_2	SRGAP3	5	-0.155886	0.128411	0.311611
bNGF	SUCLG2	13	-0.0222958	0.0210222	0.311612
IL_8	AC012309.5	5	0.123348	0.101609	0.311616
TNF_A	GUF1	4	0.0987301	0.0735617	0.311618
MIG	CTA-150C2.20	5	0.0660642	0.0544216	0.311621
PDGF_BB	TRIM32	3	0.229983	0.122524	0.311628
IL_16	C16orf13	9	0.0207653	0.0190434	0.311635
SCGF_B	PI16	11	-0.0259159	0.0241761	0.311638
IL_18	TPPP	3	0.293431	0.156334	0.311641
RANTES	CCDC57	3	-0.0736871	0.0392597	0.311647
IP_10	KDELC2	8	0.0220733	0.019983	0.311648
MIP_1A	DAGLB	16	-0.0216535	0.0206287	0.311649
MIF	PIGB	4	-0.0502333	0.0374313	0.311652
FGF_BASIC	BTBD6	4	-0.158695	0.118252	0.311653
TNF_B	TSPAN14	5	0.0587468	0.0483983	0.311659
IL_10	RP11-713P17.3	4	-0.108349	0.0807396	0.311667
MIP_1B	CEP192	29	0.0141097	0.0136849	0.311669
IL_2	FAM19A1	8	-0.0286015	0.025895	0.311681
IL_2	ARL4C	7	0.0987169	0.0877497	0.311682
TNF_A	GADD45B	4	0.0639985	0.0476938	0.311693
GROA_CXCL1	CPNE1	16	-0.0261762	0.0249402	0.311701
MIF	LY75	13	-0.0321275	0.0302982	0.311702
FGF_BASIC	ACOT2	5	-0.060613	0.049942	0.311709
FGF_BASIC	EXT2	10	-0.0266334	0.0246656	0.311716
SCF	RP11-428G5.5	5	-0.0395349	0.0325755	0.311718
IL_8	DLG5	9	0.0226434	0.0207698	0.311723
MIG	TRIM35	7	-0.0344083	0.0305888	0.311726
G_CSF	RP11-325F22.2	4	-0.0631079	0.0470345	0.311727
bNGF	RP3-402G11.5	3	-0.335397	0.17875	0.311727
RANTES	RP11-439E19.3	3	0.167037	0.0890228	0.311728
RANTES	RPF2	8	-0.0326743	0.0295857	0.311731
IL_6	NHSL1	3	-0.480361	0.256016	0.311735
IL_18	ORM2	7	-0.0556445	0.0494696	0.311744
MIP_1A	LILRB3	4	-0.0807885	0.060215	0.311746
M_CSF	SDHDP6	9	-0.0171406	0.0157237	0.311761
G_CSF	RALBP1	9	-0.015134	0.013883	0.311763
IFN_G	PSEN1	5	0.0499907	0.0411955	0.311765
IL_5	TMEM50A	7	-0.019068	0.016953	0.311769
SCGF_B	CX3CR1	7	0.0413232	0.0367402	0.311774
TNF_A	FAM215B	4	-0.0502859	0.0374833	0.311776
TNF_B	INSL3	5	0.057195	0.0471343	0.311782
SDF_1A	POLR2J3	7	-0.0603382	0.0536473	0.311783
EOTAXIN	LIMK1	9	0.0279008	0.025596	0.311789
IFN_G	MKRN2	6	0.079261	0.0685273	0.311795
MIF	LAP3	16	0.0186977	0.0178184	0.311796
MIP_1A	JAK2	4	-0.103698	0.0773018	0.311798
IL_8	SLC16A3	5	0.0348995	0.0287618	0.311799
IP_10	ENO3	4	0.133838	0.0997728	0.311811
IFN_G	KLRD1	6	-0.0360737	0.0311898	0.311811
MCP_1_MCAF	PHOSPHO2	10	0.0279485	0.025889	0.311812
VEGF	AC068039.4	7	0.0233535	0.0207653	0.311813
IL_4	AC109333.10	4	0.0971755	0.0724442	0.311822
IL_1RA	DECR2	8	0.0214231	0.019402	0.311823
IL_7	RAB3IL1	5	-0.0296213	0.0244134	0.311823
IL_17	SDHDP6	7	-0.0222488	0.0197837	0.311828
HGF	ARHGEF18	6	-0.0242765	0.0209915	0.311846
IL_2RA	AIM1	3	-0.292093	0.155743	0.311848
MIP_1A	ZDHHC4	12	-0.0269167	0.0252704	0.311851
IL_8	EIF4B	4	0.0735399	0.0548285	0.311852
IL_18	CCDC174	5	0.0812889	0.0670026	0.311857
IL_6	LINC00176	6	0.0323426	0.0279669	0.311859
EOTAXIN	RP11-23P13.6	7	0.0304011	0.0270348	0.311861
SCGF_B	APOBEC3C	8	-0.0539873	0.0488986	0.311863
M_CSF	APBB1IP	5	0.0518968	0.0427771	0.311867
EOTAXIN	CYP2U1	3	-0.0697345	0.0371848	0.311868
IL_7	SDHDP6	7	-0.0223563	0.0198817	0.31188
IL_17	IRF6	7	0.0331376	0.0294703	0.311891
IL_5	SMYD3	7	0.0748369	0.0665555	0.311896
IL_1RA	CYTH4	4	0.106339	0.0792916	0.311897
MIP_1A	RP11-664D1.1	10	-0.0174504	0.0161677	0.311902
IL_18	MB21D2	5	-0.0864368	0.0712543	0.311905
IL_1B	RHBDD2	4	-0.259344	0.193385	0.311905
MIP_1A	PRKCB	10	0.0261619	0.0242392	0.311908
IL_8	UPB1	10	-0.0260148	0.0241035	0.311919
M_CSF	BNIP1	5	-0.0235794	0.0194385	0.311921
MCP_3	TOP3A	3	0.159036	0.0848214	0.311923
HGF	COPS3	20	0.0182742	0.0175645	0.311925
MIP_1B	PITPNM1	3	0.0885412	0.0472246	0.311931
MCP_3	ZC3H3	4	-0.0462494	0.0344897	0.311936
IP_10	C11orf21	5	-0.0510988	0.042127	0.31194
IL_17	TMEM44	4	-0.135515	0.10106	0.311944
IL_1B	CHI3L1	9	-0.0296722	0.0272309	0.31195
SCF	MFAP3L	4	-0.166887	0.124458	0.311951
HGF	AC083949.1	4	0.151892	0.113277	0.311955
IL_8	TMEM97	14	0.0203896	0.0193163	0.311955
MCP_1_MCAF	NAGLU	3	-0.232552	0.124046	0.311956
SDF_1A	RNF38	3	0.548978	0.292836	0.311959
IL_1RA	HAVCR2	4	0.055977	0.0417484	0.311975
MIG	DDT	16	-0.0165255	0.0157547	0.311983
IL_17	ATP2A3	3	0.454826	0.242638	0.311987
TNF_A	GYPE	12	0.0317562	0.0298229	0.31199
GROA_CXCL1	AC113189.5	4	0.0487442	0.0363559	0.311993
HGF	MX2	6	-0.0474223	0.0410197	0.311994
SDF_1A	RP11-399D2.1	5	0.0809011	0.066708	0.312007
IL_10	WRAP73	4	-0.0896103	0.0668387	0.312008
IL_10	RP4-647J21.1	7	0.0321051	0.02856	0.312011
IL_9	THEM4	13	0.0295717	0.0279071	0.312017
IL_16	CDH23	14	0.0194461	0.0184257	0.312037
IL_10	PELI1	4	0.053054	0.0395751	0.312037
MIG	EIF2B1	8	-0.0313742	0.0284284	0.312041
SCF	HEATR6	10	-0.0255302	0.023661	0.312042
M_CSF	SRPK1	5	0.0838282	0.0691278	0.312044
IL_7	GPR68	3	0.108806	0.0580594	0.312052
bNGF	MTMR3	12	-0.0202266	0.018998	0.312056
MCP_3	ALDH8A1	4	-0.0643784	0.0480253	0.312058
IL_1B	RSAD1	4	-0.0906787	0.0676453	0.31206
M_CSF	MAP10	3	-0.149132	0.0795811	0.312063
FGF_BASIC	RP11-473M20.5	3	-0.0838743	0.0447578	0.312063
FGF_BASIC	RP11-108M9.3	3	-0.276394	0.147492	0.312064
TNF_B	RP11-166N6.2	4	0.0783033	0.0584144	0.312067
SCF	SLC18A2	3	0.241568	0.128917	0.312081
TRAIL	NAA60	6	0.0531914	0.0460199	0.312086
SDF_1A	AKAP13	3	0.0897635	0.0479073	0.312101
IL_7	RNASE1	3	-0.063981	0.0341473	0.312103
IL_1B	ANKRD36	3	0.325226	0.173578	0.312105
MIP_1A	AC008984.2	3	0.201318	0.107449	0.312112
FGF_BASIC	KIAA1551	11	-0.073253	0.0684064	0.312112
IL_17	CLECL1	8	0.0487099	0.0441435	0.312113
G_CSF	UROS	16	0.0360927	0.0344194	0.312121
SCGF_B	CDRT4	5	0.044993	0.0371107	0.312128
IL_8	HAX1	3	0.322035	0.17189	0.312129
SCF	C1orf21	3	0.215596	0.115079	0.312134
MIG	ANKMY2	3	-0.275718	0.147172	0.312136
MCP_3	RP11-493L12.6	3	0.439797	0.234753	0.312136
SDF_1A	RP11-166N6.2	4	0.0906884	0.0676673	0.312139
PDGF_BB	SLC39A9	3	0.0733631	0.0391601	0.31214
G_CSF	SKP1	3	-0.265655	0.141817	0.312167
EOTAXIN	GGH	6	-0.038935	0.0336921	0.312167
IL_16	ADPRH	6	0.0275417	0.0238332	0.312171
PDGF_BB	CTD-2547L24.3	3	-0.179563	0.0958595	0.312171
TRAIL	AC091729.9	13	0.0257632	0.0243216	0.312182
IL_4	ASB16-AS1	11	0.031338	0.0292698	0.312193
IL_2	FTSJ3	8	-0.0288127	0.026117	0.312203
MCP_1_MCAF	NFATC2IP	3	1.24953	0.667173	0.312218
IL_1B	MAGEF1	3	0.0839313	0.0448152	0.312223
bNGF	IFT140	3	0.758434	0.404975	0.312228
TRAIL	GTPBP10	6	-0.0367631	0.0318173	0.312228
IL_6	PTGIR	5	-0.0271672	0.0224134	0.31223
IL_4	TRPM6	4	-0.049434	0.0368952	0.312237
PDGF_BB	RP11-196G11.2	10	-0.0231054	0.0214231	0.312241
SCGF_B	HOXB4	8	0.0537843	0.0487566	0.312243
MIG	SPATA5L1	20	0.0130412	0.0125433	0.312246
G_CSF	BBX	3	0.359398	0.191919	0.312247
GROA_CXCL1	ZNF354A	12	-0.0177664	0.0166946	0.31226
M_CSF	HIST1H2BK	13	-0.0194871	0.0184001	0.312267
G_CSF	ZNF696	7	0.0370998	0.0330236	0.312279
TNF_A	FAM171A1	9	0.0336781	0.0309299	0.31228
IL_1RA	AC062017.1	5	-0.0456973	0.0377059	0.31228
IL_1B	ASB16-AS1	11	0.032046	0.0299368	0.31228
FGF_BASIC	BAIAP3	8	-0.0251611	0.0228113	0.312286
GROA_CXCL1	RP11-439E19.3	4	0.0948174	0.0707783	0.312293
MIP_1A	VENTX	9	-0.0406725	0.0373551	0.312299
TNF_B	SMIM1	5	0.0397728	0.0328194	0.312304
MIF	MGST3	19	-0.0143347	0.0137657	0.312304
PDGF_BB	PPARG	3	0.105193	0.0561862	0.31231
SCGF_B	NPC2	4	0.0479115	0.0357663	0.312312
IL_8	SLA	5	-0.0258885	0.0213629	0.312312
IL_1B	JUP	16	-0.0101337	0.00966795	0.312315
PDGF_BB	PSEN1	5	-0.0413515	0.0341235	0.312321
TNF_B	RFPL3S	4	0.0683228	0.0510048	0.312322
IL_2RA	TREM1	8	0.0240342	0.0217916	0.312327
SCF	UTP11L	4	-0.0542984	0.0405363	0.312332
TRAIL	LRRC3	3	-0.0511739	0.0273357	0.312332
HGF	PI4KAP2	7	0.0319167	0.0284136	0.312336
TNF_B	PRKCH	4	1.55266	1.15915	0.312337
RANTES	ADORA1	7	0.0195779	0.0174292	0.312338
IL_6	MFAP3L	4	-0.174371	0.130182	0.312346
IL_16	MYO1G	12	0.0256811	0.0241364	0.312346
IL_10	KCNMB4	7	-0.0320948	0.0285732	0.312351
EOTAXIN	CIB1	14	-0.0219424	0.0208053	0.312354
bNGF	FAM22D	7	-0.0472603	0.0420761	0.312366
SDF_1A	DENND2D	9	0.057267	0.0526043	0.312368
TRAIL	MLLT6	3	-0.403594	0.215622	0.312373
TNF_B	CLYBL	6	0.0382168	0.0330876	0.312384
IL_8	AC016773.1	10	0.0356285	0.0330456	0.312394
SCGF_B	UBAC1	4	0.0888897	0.0663724	0.312398
EOTAXIN	NMT2	7	-0.0324076	0.0288553	0.312405
HGF	TTC3	11	0.0336973	0.0314882	0.312408
bNGF	PLA2G16	21	0.0190085	0.0183172	0.312417
SCF	PLB1	9	0.0234049	0.0215016	0.312418
G_CSF	FAM134C	3	0.142702	0.0762528	0.312421
EOTAXIN	SLC22A31	3	-0.0717242	0.0383267	0.312426
MIP_1A	RPIA	4	-0.0722265	0.0539347	0.312427
MIP_1B	FAM150B	7	0.158524	0.141154	0.312428
RANTES	PRDM8	3	0.108644	0.0580584	0.312441
IL_9	MPND	3	0.100215	0.0535552	0.312447
MIP_1B	VAT1	5	0.0470947	0.0388753	0.31245
GROA_CXCL1	RAB34	6	0.0579246	0.0501591	0.312458
IL_16	RP11-134P9.1	3	0.0778209	0.0415937	0.312485
RANTES	GLTSCR1	4	0.0571708	0.0426993	0.31249
RANTES	ETFB	4	0.183317	0.136919	0.312501
G_CSF	C9orf66	3	-0.446742	0.238801	0.312514
SDF_1A	OSCAR	10	-0.0222393	0.0206326	0.312516
MIF	CTD-3162L10.1	3	0.145528	0.0777915	0.312518
TNF_B	TRIM38	6	0.0516611	0.0447417	0.312518
MIP_1A	CAMK1	4	0.11106	0.0829545	0.312519
TNF_A	IGSF8	3	-0.114229	0.0610624	0.312524
TNF_B	ZNF486	8	0.0574115	0.0520779	0.312525
MCP_1_MCAF	ADORA2B	10	0.0295261	0.0273938	0.31253
MIF	LRRC1	5	-0.0773103	0.0638302	0.31253
IL_2	MRVI1	11	-0.0234491	0.0219179	0.312534
M_CSF	RP11-497H16.4	4	0.110388	0.0824571	0.312538
MIP_1B	THBD	4	-0.0519015	0.0387693	0.312541
VEGF	NDFIP1	3	-0.0782385	0.0418264	0.312545
TNF_B	TEX101	5	0.068992	0.0569644	0.312545
MIG	RP11-202P11.1	3	0.282131	0.150829	0.312547
IL_2RA	IGFLR1	5	-0.0261197	0.0215663	0.312548
RANTES	DDX11L10	7	-0.0395226	0.0352022	0.312551
IL_16	HIATL1	16	0.0186719	0.0178227	0.312552
MIP_1A	NSFL1C	14	0.022178	0.021038	0.312561
MIF	MORC2-AS1	8	0.0522598	0.0474088	0.312563
IL_9	MGST2	10	0.0438958	0.0407288	0.312563
MCP_1_MCAF	UGDH	17	-0.0162129	0.0155145	0.312565
G_CSF	ASLP1	3	-0.104675	0.0559667	0.312579
CTACK	FAM22D	7	-0.0485713	0.0432657	0.312591
IL_1RA	MSRB2	14	0.0158472	0.0150336	0.312592
MIP_1A	TRANK1	6	-0.045338	0.0392724	0.312592
IFN_G	CNKSR1	3	-0.147926	0.0790968	0.312596
IFN_G	HMGN1	8	0.0248321	0.0225289	0.312598
FGF_BASIC	C1orf228	7	-0.108424	0.0965827	0.312599
IL_9	STOX1	12	0.02412	0.0226824	0.312613
IL_5	RFWD3	9	-0.0286535	0.0263358	0.312627
IL_1RA	RP11-307E17.8	4	-0.0393556	0.0294052	0.312632
GROA_CXCL1	AKT1	4	0.11639	0.0869631	0.312634
IL_16	RP11-696N14.1	4	0.0320483	0.0239458	0.312637
PDGF_BB	TCTN1	3	0.332906	0.178035	0.312639
TNF_B	TPD52L2	4	0.177265	0.13245	0.312642
IFN_G	GYPE	12	0.0314629	0.02959	0.312651
MIP_1A	HS6ST1	4	-0.0867286	0.0648049	0.312656
IL_16	APAF1	3	0.125532	0.0671379	0.312656
IL_2	KLKB1	11	-0.0393611	0.0368011	0.312661
RANTES	GOLGA8A	5	-0.0657465	0.0543005	0.312662
IL_2	CXCR7	4	-0.135063	0.100923	0.312663
MCP_3	PDPK2	3	-0.525241	0.280928	0.31267
IL_9	ZG16B	5	0.0482715	0.0398693	0.312677
M_CSF	SPHK1	5	-0.111872	0.0923996	0.312678
PDGF_BB	POMZP3	17	0.0125612	0.0120231	0.31268
MIP_1A	INSL3	8	0.0478541	0.0434239	0.312683
IL_17	DNAI2	5	-0.172659	0.14261	0.31269
MIG	OR13A1	3	-0.0694464	0.0371474	0.312696
IL_6	GALNT10	6	-0.0369867	0.0320464	0.312696
M_CSF	PTPLA	4	0.129033	0.096426	0.312697
IL_17	CDRT15	4	-0.122569	0.0915977	0.312704
IL_5	GOLT1B	6	0.0416063	0.0360502	0.312711
IL_4	ABHD11	8	0.0431122	0.0391234	0.312711
EOTAXIN	TPGS2	13	-0.0347621	0.0328548	0.312713
G_CSF	WNT5B	3	0.132047	0.0706389	0.312719
M_CSF	RPL9P33	3	0.200326	0.107165	0.31272
TRAIL	RASGRP4	6	0.0652734	0.0565599	0.312735
VEGF	GHITM	7	-0.0511428	0.045572	0.312741
MIP_1A	BLMH	9	0.0381062	0.0350327	0.312742
M_CSF	RP11-849F2.8	10	0.0283586	0.026323	0.312744
IL_17	ZFP37	4	-0.0669182	0.0500145	0.312744
SDF_1A	RNF126	3	0.626022	0.334925	0.312745
IL_18	SLC16A4	3	0.156793	0.0838851	0.312745
MIG	SLC44A2	10	-0.0245802	0.0228162	0.312751
IL_2	MRPL38	5	-0.06079	0.0502181	0.312752
TNF_A	RP11-366M4.11	4	-0.0723621	0.0540853	0.312758
EOTAXIN	GCC2	16	-0.032723	0.0312492	0.312768
IFN_G	PCNXL3	3	-0.197123	0.105472	0.31277
SCF	HECW2	7	-0.0541132	0.0482232	0.31278
GROA_CXCL1	CLEC12B	14	-0.0166745	0.015825	0.312784
SCGF_B	ST3GAL6	5	0.0892604	0.0737453	0.312796
GROA_CXCL1	RALGDS	6	0.0373953	0.0324085	0.312802
IL_6	UBR1	4	-0.154804	0.115719	0.312803
MIG	DDX5	4	0.0372831	0.0278707	0.312815
TRAIL	RP1-66C13.3	3	0.097663	0.0522663	0.312826
MIF	PAK1	5	-0.0390616	0.0322745	0.312827
MIP_1B	DISP1	4	-0.10731	0.0802215	0.312828
IL_10	LDOC1L	13	-0.0280835	0.0265494	0.312831
IL_18	CYTL1	5	0.026278	0.0217128	0.31284
MIF	RP1-90J20.11	6	0.0351169	0.0304366	0.31284
FGF_BASIC	SETD4	5	0.044421	0.0367048	0.31285
SCGF_B	CLEC1B	8	-0.0488316	0.0443281	0.312855
IFN_G	MALT1	4	-0.0823518	0.0615688	0.312857
MCP_1_MCAF	EPHB1	7	-0.0335253	0.0298818	0.312862
IL_9	TRBV2	4	-0.0982027	0.0734211	0.312866
MCP_3	VPS33B	5	-0.0558536	0.0461538	0.31287
PDGF_BB	PML	4	-0.0465892	0.0348331	0.312874
IL_8	CTC-490G23.2	8	-0.0305648	0.0277475	0.312879
SCGF_B	PROK2	11	0.0261887	0.0244975	0.312885
IL_9	RP11-384P7.7	3	0.0942407	0.050447	0.31289
IL_18	FKBPL	3	-0.551249	0.295092	0.312898
SDF_1A	LRRC14	5	0.0928028	0.0766916	0.312898
MIP_1B	GLIPR2	4	-0.160131	0.119734	0.312904
IL_2	CERS5	17	-0.0200946	0.019243	0.312904
MCP_1_MCAF	PGAP2	3	-0.375838	0.201199	0.312908
RANTES	IDH2	6	-0.0772231	0.0669421	0.31291
IL_8	RP5-821D11.7	8	0.0468133	0.0425018	0.312917
IFN_G	FKBP9	4	-0.043918	0.03284	0.312918
IL_6	TCP11L1	5	0.0575438	0.0475566	0.312922
TRAIL	HSD17B7P2	6	-0.0559725	0.0485228	0.312928
EOTAXIN	TRADD	3	-0.0816405	0.0437084	0.312929
MIG	ARHGAP9	3	0.128598	0.068851	0.31294
IL_4	DERL1	4	0.0962389	0.0719678	0.312941
IL_13	CTSS	7	0.0647824	0.057753	0.312945
IL_13	UCP2	12	-0.0380321	0.0357911	0.312945
MIG	USP39	8	-0.0215699	0.0195849	0.312952
IL_6	KIAA1551	12	-0.042967	0.0404359	0.312953
MIP_1B	UTRN	4	0.164584	0.123082	0.312956
MCP_1_MCAF	ZNF484	3	0.245329	0.13136	0.312962
IL_10	STRA13	4	-0.0790613	0.0591271	0.31297
VEGF	AGER	6	-0.136084	0.117985	0.312975
IL_2	ST6GAL1	8	0.0466311	0.0423423	0.312978
IL_7	SRPRB	7	0.0340811	0.0303854	0.312978
EOTAXIN	ARHGAP11A	3	0.0979809	0.0524669	0.31298
GROA_CXCL1	BACE2	4	-0.0676304	0.0505799	0.312982
FGF_BASIC	ST6GALNAC2	12	-0.0215404	0.0202729	0.312984
RANTES	RP11-661A12.5	5	-0.0234619	0.019393	0.312987
MIP_1B	RNF185	8	0.0305127	0.0277071	0.312991
SCF	BRI3BP	4	0.100422	0.0751084	0.313
IL_8	MKNK2	3	0.0757278	0.0405542	0.313002
IL_7	H2AFZ	3	0.144396	0.0773308	0.313013
PDGF_BB	RP11-738E22.3	6	0.0302441	0.0262245	0.313021
IL_16	PRG4	5	-0.075826	0.0626831	0.313033
IL_6	DNAJB12	6	0.0282699	0.0245143	0.313048
IL_8	GAREML	3	0.244251	0.130826	0.313049
TNF_B	WWOX	6	0.0722636	0.0626639	0.313051
IL_4	PDHB	9	0.0624066	0.0574131	0.313053
MCP_3	CCL4L2	4	-0.287199	0.214835	0.313053
GROA_CXCL1	DNLZ	8	0.0224555	0.0203938	0.313055
IL_1RA	MBTPS1	11	0.0302559	0.0283125	0.313055
IL_17	GXYLT1	7	-0.0468889	0.041812	0.313058
IL_4	AKR1C1	5	-0.0783359	0.0647627	0.313063
MIG	CD300A	7	0.0407069	0.0363	0.313065
IL_8	G3BP2	15	0.0200877	0.0191402	0.313067
VEGF	RP11-6L6.2	11	0.0288108	0.026961	0.313068
IFN_G	IKBKAP	3	-0.295619	0.158355	0.313074
EOTAXIN	MSRB2	13	0.0179458	0.0169745	0.313076
EOTAXIN	SLC22A4	12	0.0566795	0.053355	0.313076
MIP_1A	MYLK4	5	-0.039035	0.0322726	0.313078
VEGF	ZBTB20-AS1	5	-0.0428812	0.0354528	0.31308
EOTAXIN	PADI6	7	0.0214113	0.0190941	0.313084
FGF_BASIC	CCL4	3	0.0974852	0.0522221	0.313085
SCF	CNEP1R1	3	0.130808	0.070073	0.313086
MIP_1A	BIRC7	4	-0.0511261	0.0382479	0.31309
SDF_1A	ELAC2	6	-0.0278567	0.0241585	0.313093
IL_18	COPG1	3	0.598562	0.320658	0.313095
MCP_1_MCAF	RHOU	12	-0.0247237	0.0232746	0.313098
IL_4	ERCC1	4	0.0445852	0.033356	0.313105
IL_8	USP39	8	-0.0215437	0.0195679	0.313105
IL_7	KCNQ5	4	0.156896	0.117382	0.313108
IL_6	NTMT1	3	-0.281057	0.150578	0.313115
HGF	IKBIP	8	-0.0331532	0.0301135	0.313117
CTACK	SCARB1	7	-0.053644	0.0478424	0.313119
G_CSF	ATP6V1G2	5	0.0734835	0.0607602	0.313123
IFN_G	PNPO	6	0.0518228	0.0449462	0.313124
IL_7	LOXL1-AS1	6	0.0430419	0.037331	0.313129
VEGF	COX4I1	5	0.108565	0.0897718	0.31314
IL_2	CCR5	4	0.0702912	0.0525935	0.313144
IL_1RA	ZNF137P	3	-0.512036	0.274356	0.313145
MCP_3	ASPH	4	-0.0782905	0.0585805	0.313155
MCP_1_MCAF	TRBV4-1	5	-0.0465812	0.0385194	0.313159
RANTES	MYCBPAP	5	-0.0739803	0.0611766	0.31316
SCGF_B	NBN	8	0.0606134	0.0550618	0.313165
IL_7	RP11-849F2.8	10	0.0215789	0.0200487	0.313168
IP_10	SBF1	5	-0.126561	0.104661	0.313174
IL_8	CORO1C	7	-0.0245838	0.0219279	0.313174
MIP_1B	HEXIM2	4	-0.132673	0.0992776	0.313175
GROA_CXCL1	CACNA1E	4	0.110847	0.0829477	0.313185
VEGF	DGCR2	4	-0.115958	0.0867723	0.313187
IL_8	ICAM5	3	-0.731218	0.39187	0.313194
VEGF	SGTB	13	0.0208456	0.0197224	0.313195
HGF	RP11-276A18.2	3	-0.160509	0.0860202	0.313197
IL_1RA	TJP3	5	-0.136454	0.112849	0.313199
GROA_CXCL1	ZNF234	5	0.0299808	0.0247946	0.313201
IL_17	SRA1	12	-0.0250037	0.0235435	0.313201
IP_10	TFAM	14	-0.0191731	0.0182128	0.313203
IL_17	ETFA	10	0.0164107	0.0152486	0.313214
IP_10	NABP1	4	0.289156	0.216395	0.313215
IL_10	BTN3A3	6	-0.102427	0.0888601	0.31324
TNF_B	JUN	6	-0.0699788	0.0607099	0.313241
VEGF	MCOLN2	7	-0.0463271	0.0413294	0.313251
HGF	AC046143.7	3	-0.302978	0.162412	0.313263
PDGF_BB	IKZF3	7	0.0226655	0.020221	0.313265
VEGF	BTNL8	11	-0.0222383	0.0208195	0.313267
SCF	B3GNTL1	9	-0.031504	0.0289972	0.313271
IFN_G	AXIN1	7	-0.0279967	0.0249776	0.313271
IL_6	TRAPPC4	24	-0.0103447	0.0100237	0.313273
IL_7	HTRA1	8	0.0480671	0.0436758	0.313278
IL_18	RUFY1	17	-0.0374509	0.0358928	0.313284
IL_17	LRWD1	13	-0.0215434	0.0203866	0.313286
IL_17	SIGIRR	4	-0.0800945	0.0599524	0.313289
MIP_1A	NAAA	24	0.00791839	0.00767299	0.313293
MIF	MNDA	9	-0.0448074	0.0412443	0.313295
IL_9	GMEB2	3	-0.351826	0.188626	0.313304
MCP_1_MCAF	CDRT15P1	6	-0.0228448	0.0198221	0.313308
FGF_BASIC	RP11-392A22.2	13	0.0277607	0.0262718	0.313315
MIP_1B	GRHPR	25	0.0291252	0.028253	0.31332
MIF	Z97634.5	3	-0.49831	0.267182	0.313323
IL_5	UNC119B	4	0.250473	0.187503	0.313326
IL_1RA	PRKAR2A	3	0.2771	0.148576	0.313327
IL_4	FBRSL1	4	-0.0718291	0.0537712	0.313327
MIG	KANK1	12	-0.0321663	0.0302968	0.313337
RANTES	RP11-795F19.1	3	-0.0741527	0.0397616	0.313342
IL_7	PSMB9	7	0.0343178	0.0306223	0.313346
IL_10	DKK3	11	-0.0187451	0.0175523	0.313347
IL_6	HSPA1B	7	-0.0262233	0.0234	0.313355
EOTAXIN	REEP1	7	0.0209032	0.0186532	0.313368
SCGF_B	PITPNA	6	-0.0351374	0.0304932	0.313378
M_CSF	GTPBP10	6	-0.0425681	0.036942	0.31338
MIP_1B	CABP5	7	0.123012	0.109775	0.313382
IL_18	AXIN1	7	0.0409198	0.0365167	0.313385
SCF	AP000350.4	8	0.0293093	0.0266386	0.313393
IL_1RA	TSPAN4	8	0.0400355	0.0363875	0.313394
HGF	CAMK1	4	0.0862091	0.0645484	0.313396
IL_16	RP11-18H21.1	15	0.0171623	0.0163645	0.313398
G_CSF	RP11-10L12.4	3	-0.181292	0.0972323	0.3134
IL_6	NMT1	4	-0.0915076	0.0685168	0.313402
EOTAXIN	NDUFA6	7	0.0172099	0.0153587	0.313405
IL_16	HIBCH	12	-0.0344612	0.0324638	0.313413
RANTES	RP11-43F13.1	7	-0.0390326	0.0348354	0.31342
IL_4	TTC23	8	-0.0329756	0.0299727	0.313422
IL_16	RP11-290F20.1	3	-0.0762784	0.0409156	0.313434
RANTES	CNKSR1	3	-0.155393	0.0833532	0.313435
FGF_BASIC	FCRLA	4	-0.433768	0.324817	0.313437
IL_13	EMBP1	3	-0.30766	0.165031	0.313438
MCP_1_MCAF	CEBPZ	16	-0.026536	0.0253775	0.31344
G_CSF	CTD-2541M15.1	4	-0.118227	0.0885323	0.31344
FGF_BASIC	DDX18	4	0.0565887	0.0423759	0.313444
VEGF	ARRB2	4	0.0571124	0.0427683	0.313446
MIP_1A	TFF3	4	-0.0758718	0.0568172	0.313452
HGF	GPM6A	6	-0.0537758	0.046677	0.313458
IL_10	ARL5A	5	0.120262	0.0995225	0.313459
IL_16	SLC25A37	8	-0.0274288	0.0249333	0.313461
IL_4	CYP4F22	7	-0.0181825	0.0162292	0.313472
IL_6	TUFM	27	0.00848257	0.00824594	0.313473
VEGF	ZFP30	8	-0.029684	0.0269845	0.31348
GROA_CXCL1	CAMSAP2	5	0.104451	0.0864456	0.313493
TNF_B	IQGAP2	5	-0.0351298	0.0290744	0.313498
GROA_CXCL1	RP11-362F19.1	9	-0.0345122	0.0317825	0.313502
TNF_A	SLC10A7	5	-0.0424409	0.0351259	0.313506
IL_18	RRM1	7	0.0430049	0.0383881	0.313506
IFN_G	SORD	3	0.295091	0.158331	0.313508
MIG	AP001469.9	3	0.118487	0.0635754	0.313514
IL_1B	UTS2	6	-0.0546618	0.0474529	0.313518
IL_2	TRBV28	14	-0.0233501	0.0221959	0.313522
IL_9	OTUD3	6	0.0610302	0.0529823	0.313526
EOTAXIN	GNAI1	3	-0.296026	0.158852	0.31354
IL_10	SH3TC1	5	-0.080448	0.0665903	0.313554
TNF_A	PCCA	5	0.0653384	0.0540848	0.313565
IL_4	CYP2B7P1	4	-0.0401561	0.030081	0.31357
IL_1RA	CTC-523E23.1	7	0.0561075	0.0500926	0.31358
IFN_G	DSCR3	4	0.0946986	0.0709415	0.313584
IL_18	AK4	4	-0.133046	0.0996694	0.313587
bNGF	UBE2L3	5	0.0218621	0.0180979	0.313592
PDGF_BB	VWF	10	0.0197285	0.0183468	0.313595
IP_10	PGM2	5	-0.0460966	0.0381601	0.313596
SDF_1A	RSG1	3	0.0829819	0.0445395	0.313601
IL_9	PTP4A3	4	-0.119357	0.0894197	0.313609
MIP_1A	PIGM	7	0.0316547	0.0282632	0.31361
IL_4	STAG3	9	0.0189218	0.0174297	0.313619
bNGF	NICN1	9	-0.0450574	0.0415046	0.313621
bNGF	C14orf159	11	0.011618	0.0108854	0.313627
MCP_1_MCAF	ZNF37A	3	0.168516	0.0904585	0.31363
IL_7	LILRA3	7	-0.0317895	0.0283856	0.313642
MIF	ZNF83	10	0.0154428	0.0143628	0.313644
bNGF	C18orf8	4	0.0500312	0.0374863	0.313646
IL_6	LCAT	4	0.0638802	0.0478627	0.313646
IL_6	SMYD3	7	0.0628918	0.0561584	0.313648
IL_17	ZNF365	8	-0.0395281	0.0359476	0.313656
MIP_1B	CD86	6	-0.0660584	0.0573661	0.313663
IP_10	ST6GAL1	8	0.0464338	0.0422288	0.313667
MIP_1A	DPPA4	3	-0.224459	0.120508	0.313672
IL_4	C15orf52	4	0.205521	0.154	0.313674
VEGF	VPS26A	3	0.161192	0.0865444	0.313682
G_CSF	RP11-77C3.3	7	-0.0316154	0.0282334	0.313691
MCP_3	HPS3	3	0.065388	0.0351085	0.313694
VEGF	CRELD2	14	-0.0139387	0.0132548	0.3137
bNGF	RIN3	3	0.190698	0.102394	0.313702
IL_6	TIMM10	15	0.0224303	0.0214018	0.31371
IL_17	DIRC2	8	-0.0157281	0.0143052	0.31371
VEGF	RP11-484L8.1	3	-0.0921455	0.0494791	0.313715
VEGF	LMBR1	6	0.0312016	0.0270993	0.313716
IL_6	DENND6B	4	-0.0481172	0.0360593	0.313717
IL_1RA	AC104135.3	7	-0.0377778	0.0337386	0.313718
IL_6	MPC1	7	0.0339749	0.0303423	0.313718
SCF	IREB2	9	0.0230374	0.0212256	0.313721
MIP_1B	TRGV10	5	0.0730794	0.0605165	0.313724
IL_1B	EOMES	4	-0.200373	0.150164	0.313726
IL_2RA	OCEL1	9	-0.0312227	0.0287684	0.31374
SCGF_B	TRAV35	4	-0.0270074	0.0202408	0.313741
GROA_CXCL1	OLIG1	12	-0.0256542	0.0241847	0.313745
IL_18	NEGR1	6	-0.0407486	0.0353936	0.313745
M_CSF	ERAP2	32	0.00630635	0.00615506	0.313753
IFN_G	AC016747.3	4	0.0910299	0.0682252	0.313754
MIP_1A	WDYHV1	17	0.0335787	0.0322143	0.313758
IL_2	PRR4	9	-0.0511864	0.0471649	0.31376
IL_10	DGKD	3	-0.116423	0.0625259	0.31376
PDGF_BB	C7orf26	4	0.0455819	0.0341635	0.313762
IL_9	MAD1L1	12	0.0485798	0.0457988	0.313763
MIF	COPS7A	4	-0.0681054	0.051046	0.313771
IL_6	BLVRB	11	-0.0181317	0.0169938	0.313772
MIP_1B	HLA-L	7	0.176794	0.157912	0.313774
MCP_3	AC125238.4	3	-0.051716	0.027776	0.313774
IL_6	MAP3K8	5	0.167833	0.139	0.313778
SCGF_B	CTA-445C9.15	8	0.0298362	0.027142	0.313793
IL_17	GCLC	4	-0.1233	0.0924209	0.313793
MIG	MARC1	11	-0.0230267	0.0215826	0.313794
EOTAXIN	TMEM222	3	0.15988	0.0858765	0.313795
TRAIL	XXbac-BPG246D15.8	5	-0.146977	0.121736	0.313805
IL_2	CTD-2116N20.1	18	-0.042613	0.0409744	0.313805
SCF	TSHZ3	8	0.109102	0.099253	0.313806
MIF	HIVEP1	5	-0.161799	0.134013	0.31381
IL_2	EDARADD	3	-0.297499	0.159805	0.313811
MIF	DAZAP2	6	-0.0859711	0.0746849	0.313811
IFN_G	NMI	3	-0.127883	0.068696	0.31382
SDF_1A	SEC23B	7	-0.037439	0.0334442	0.313825
IL_10	RP11-73M18.8	5	-0.0471709	0.0390722	0.31383
MCP_1_MCAF	TCIRG1	12	-0.0278258	0.0262368	0.313831
PDGF_BB	PPP1R16A	8	-0.0439751	0.0400077	0.313832
IL_13	SELL	12	0.0230721	0.0217549	0.313839
bNGF	NT5E	16	0.0129968	0.01244	0.313841
MIP_1B	DGKQ	18	-0.0253986	0.024424	0.313843
G_CSF	ZCCHC14	5	-0.078692	0.0651843	0.313848
EOTAXIN	CABP5	7	0.0661327	0.0590797	0.31385
MIP_1B	NAA60	6	0.0700487	0.0608594	0.313857
IL_8	ALAD	5	0.0361226	0.029923	0.31386
IL_18	RPA1	11	-0.0373008	0.0349671	0.313867
HGF	RYBP	12	-0.0337074	0.0317853	0.313872
MCP_1_MCAF	VLDLR	12	0.0301863	0.0284652	0.313875
IL_6	FGF11	3	-0.177106	0.095158	0.313876
IP_10	CPNE5	4	-0.108046	0.0810061	0.313877
IL_8	ZNF550	5	-0.0281893	0.0233524	0.31388
VEGF	ICAM3	7	-0.0295173	0.0263714	0.313883
G_CSF	TK2	7	-0.0471602	0.0421342	0.313887
IL_18	IQSEC1	4	-0.132847	0.0996028	0.313888
IL_8	IL4R	3	0.238068	0.127921	0.313895
IL_5	TMED6	8	-0.0278629	0.0253529	0.313897
TNF_B	RCBTB1	10	0.0271956	0.0253084	0.313905
PDGF_BB	TGIF1	5	0.0314904	0.0260888	0.313906
IL_2RA	PHACTR1	3	0.0644167	0.0346151	0.31391
MIP_1A	ADAMTSL4	4	0.0296398	0.0222243	0.313915
IL_4	KIAA1143	6	-0.0529506	0.0460107	0.313916
PDGF_BB	RBPMS2	11	-0.0118519	0.0111116	0.313917
VEGF	CREBRF	3	-0.0819458	0.0440359	0.313918
IL_5	RP11-439L8.4	4	0.0520198	0.0390056	0.313919
SDF_1A	TSHZ2	5	-0.0729999	0.0604804	0.313921
MIP_1A	SUCLA2	4	0.0855844	0.064174	0.313924
M_CSF	IL17RB	3	-0.224156	0.120462	0.313929
SCGF_B	SIGLEC12	5	0.0482206	0.0399518	0.313932
SCGF_B	PIGQ	4	0.04772	0.0357829	0.313934
TNF_A	APCDD1	5	0.161203	0.133562	0.313937
SCF	CCS	23	-0.045034	0.0436499	0.313944
G_CSF	HPSE	6	-0.0380354	0.0330528	0.313947
IL_4	EIF2AK4	3	-0.115113	0.0618666	0.31395
bNGF	KIAA0391	11	-0.0229043	0.0214754	0.313955
MIG	EEF1A2	4	-0.0523611	0.0392655	0.313956
RANTES	C7orf73	6	-0.0638979	0.0555286	0.313957
SCGF_B	INTS1	6	-0.0936321	0.0813687	0.31396
MIP_1B	VASH1	20	-0.0147809	0.0142687	0.313965
TNF_A	EIF5	10	-0.0330835	0.0307918	0.313967
MCP_1_MCAF	PODN	6	-0.0735484	0.0639168	0.313969
EOTAXIN	SERTAD3	14	0.0307393	0.0292484	0.313975
CTACK	C11orf80	6	-0.0233814	0.0203205	0.313989
IL_1RA	TNS1	5	-0.0849694	0.0704091	0.31399
TRAIL	IGLV8-61	11	-0.0441485	0.0413979	0.313995
IL_9	ZFAND2A	9	-0.0227692	0.0209916	0.313999
IL_2RA	RP11-300J18.3	4	-0.538337	0.403749	0.314002
IL_6	SF3A3	10	-0.0283909	0.0264274	0.31402
SCGF_B	RP11-166B2.1	6	0.0351527	0.0305535	0.314027
MIF	VANGL1	3	0.110848	0.0595925	0.314029
PDGF_BB	DDX59	12	-0.0257972	0.0243347	0.314032
MIP_1B	PCK2	8	0.0677573	0.0616727	0.314036
PDGF_BB	ZSCAN12P1	3	0.152516	0.0819959	0.314038
MCP_1_MCAF	MDM2	5	-0.037327	0.0309344	0.314038
TRAIL	ABCG2	4	0.0241406	0.0181073	0.314043
bNGF	TMC6	7	0.0283328	0.0253226	0.314047
IL_4	B3GNTL1	8	-0.0268751	0.0244623	0.314048
IL_17	B4GALT7	3	0.40499	0.217747	0.314057
IL_17	RCHY1	12	-0.0336634	0.0317568	0.314059
SDF_1A	ESD	4	0.070628	0.0529798	0.314066
IL_9	AC008268.2	9	0.142498	0.131393	0.314068
IL_17	MNDA	9	-0.0380952	0.0351269	0.314075
MIP_1A	ST7L	11	-0.0329553	0.0309075	0.314075
MCP_1_MCAF	RETN	4	0.155884	0.116938	0.314082
EOTAXIN	PTPRM	14	-0.017463	0.01662	0.314086
bNGF	RP11-274B21.4	8	0.0328563	0.0299093	0.314087
MCP_1_MCAF	AP000347.4	4	-0.0706341	0.0529876	0.314088
IL_10	BSPRY	4	-0.0518347	0.0388851	0.314091
SDF_1A	RAP1GAP2	6	-0.125685	0.109257	0.314092
IFN_G	GNG7	4	-0.0494554	0.037101	0.314099
IP_10	NOTCH2	3	-0.103451	0.0556304	0.3141
IL_2RA	SPIRE1	13	0.0156929	0.0148768	0.31411
IL_1RA	ZMAT4	4	-0.0642965	0.0482362	0.31411
HGF	OR7D2	14	0.0132663	0.0126265	0.314111
IL_7	ST7L	10	0.0456938	0.0425422	0.314112
G_CSF	MRS2	4	0.0539855	0.0405012	0.314114
RANTES	ANKRD55	13	0.0167727	0.0159006	0.314114
SDF_1A	RP11-403A21.2	4	0.0613433	0.0460216	0.314117
MCP_3	SPTBN1	6	-0.0447262	0.0388837	0.314128
FGF_BASIC	IL1R2	6	-0.0646839	0.056235	0.314132
M_CSF	GSTO1	7	-0.0241404	0.02158	0.314134
IP_10	EEF1A2	4	-0.0523349	0.0392657	0.31414
HGF	EVA1C	4	-0.0327177	0.0245476	0.314144
SDF_1A	PPP4R1	10	-0.0518424	0.0482705	0.314147
IP_10	LRPAP1	3	0.0918291	0.049391	0.314155
VEGF	CD84	4	-0.0671204	0.0503613	0.314157
MCP_3	STK19P	5	0.17272	0.143184	0.314161
EOTAXIN	MUC1	5	0.0410793	0.0340545	0.314161
IL_1RA	NDUFA6	8	-0.0148874	0.0135544	0.314165
TNF_B	RP11-276A18.2	3	-0.201567	0.108419	0.314166
IP_10	CAPRIN2	7	-0.0470288	0.0420439	0.314167
IL_16	FCRL3	16	0.0251887	0.0241266	0.314168
MIG	LRCH4	5	-0.0282281	0.0234018	0.314176
IL_2	RP11-53B2.2	4	-0.0464725	0.0348708	0.314176
TNF_A	RP11-252A24.7	4	-0.191073	0.143373	0.314177
IL_1RA	ANKRD27	6	-0.049579	0.0431084	0.314184
MCP_1_MCAF	EIF2AK1	5	0.422137	0.34997	0.314185
IL_4	ETFA	10	0.0163068	0.0151847	0.314191
IL_1B	KLHDC10	7	-0.046247	0.0413475	0.314193
TNF_A	KCTD15	3	0.0573201	0.0308346	0.314194
PDGF_BB	KCTD2	9	0.0312323	0.0288068	0.3142
IP_10	RP3-465N24.5	5	-0.022896	0.0189827	0.314205
IL_2	ZNF90	3	-0.252031	0.135583	0.314205
IL_2	GRHPR	24	-0.0182146	0.0176845	0.314212
TNF_B	BCL6	4	-0.259288	0.194576	0.314212
HGF	GADD45A	3	-0.377821	0.203259	0.314213
PDGF_BB	OSBPL2	4	-0.0638391	0.0479069	0.314215
VEGF	SETX	3	-0.18492	0.0994834	0.314215
MCP_3	RP11-439L8.4	3	0.129387	0.0696087	0.31422
MIF	SAT2	4	-0.0621368	0.046631	0.314227
IFN_G	PARP11	3	-0.492543	0.264998	0.314235
TRAIL	GNG8	8	-0.0395121	0.0359802	0.314236
IL_18	SPCS3	3	-0.15496	0.083372	0.314236
IL_1RA	NSUN5P2	12	-0.0323794	0.0305587	0.314257
RANTES	SERINC5	6	0.0517002	0.0449605	0.314257
PDGF_BB	RP11-589N15.2	3	0.28433	0.152989	0.314259
VEGF	DFFA	5	0.0595313	0.049364	0.314266
M_CSF	TNIK	5	-0.118822	0.0985296	0.314272
IL_2	LYNX1	3	0.542234	0.291775	0.314273
IP_10	RP11-392A22.2	13	0.02803	0.0265826	0.314287
IP_10	SLC25A46	4	0.0625061	0.0469167	0.314293
IL_8	RP11-893F2.9	5	-0.0270169	0.0224048	0.314303
GROA_CXCL1	B4GALT1	5	-0.043921	0.0364232	0.314304
IL_6	RP11-347C12.2	9	-0.0412134	0.0380217	0.314306
VEGF	HLA-DOA	4	-0.0562271	0.0422068	0.314319
RANTES	LHFPL2	4	0.109794	0.0824166	0.314321
SDF_1A	UBR3	4	-0.153403	0.115152	0.314321
IL_1RA	MEOX1	7	-0.0383331	0.0342824	0.314325
FGF_BASIC	RPL14	6	-0.0524289	0.0456017	0.314326
IL_7	RNF185	8	0.0252199	0.0229704	0.314329
RANTES	RGL4	3	-0.229183	0.12335	0.314331
bNGF	SUPT20H	4	0.0385516	0.0289397	0.314332
EOTAXIN	COQ5	19	0.0132761	0.0128043	0.314333
SCGF_B	TBL2	4	0.0567116	0.0425722	0.314334
M_CSF	HNRPLL	4	0.0908846	0.068225	0.314334
GROA_CXCL1	FAM84B	10	0.0312464	0.0291059	0.314339
RANTES	CFD	12	-0.0130324	0.0123018	0.314341
IL_16	RPP40	7	0.01828	0.016349	0.314343
TNF_A	TRBV6-7	8	-0.0410872	0.0374238	0.314346
IL_4	RDH13	8	0.0246924	0.0224911	0.314354
IL_7	HLA-U	13	0.0525964	0.0498886	0.314363
MCP_1_MCAF	BTNL3	14	-0.012746	0.0121382	0.314373
MIP_1A	DCTN3	4	-0.0442313	0.0332082	0.314386
MCP_1_MCAF	SERPINB9	9	0.0379986	0.0350622	0.314386
M_CSF	GRAMD1A	6	-0.0420646	0.036593	0.314395
HGF	TMEM170B	3	-0.0614888	0.0331031	0.314403
IP_10	FBXW8	4	0.0926986	0.0696024	0.314415
bNGF	SSH2	10	0.034882	0.0325001	0.314446
IL_16	CDC14A	11	-0.0332262	0.0311874	0.314454
IL_10	CTD-2201I18.1	4	-0.125786	0.0944564	0.314456
IL_6	MCTP1	18	0.0153864	0.0148153	0.314456
MIP_1A	ARF4	7	-0.031389	0.0280807	0.314458
MCP_1_MCAF	GNPTAB	3	0.178368	0.096048	0.314463
IL_2RA	RPLP1	3	0.959488	0.516684	0.314472
IL_9	PCGF3	8	-0.115047	0.104819	0.314474
IL_10	NIPSNAP3A	10	-0.0265258	0.0247162	0.314478
GROA_CXCL1	SLC35F3	12	0.0175851	0.0166044	0.314481
IL_2RA	LCAT	4	-0.0772192	0.0579909	0.314485
IP_10	AC005077.14	8	0.045692	0.0416316	0.31449
MCP_1_MCAF	WNT5B	3	0.0997607	0.0537256	0.314494
MCP_3	EMP1	3	-0.159463	0.0858793	0.314498
IL_1RA	CAND2	10	-0.0190318	0.0177343	0.314501
SCF	PTPN12	15	-0.0192949	0.0184416	0.314501
MCP_1_MCAF	CSE1L	7	0.03314	0.0296501	0.314501
PDGF_BB	SPOCK2	3	-0.475343	0.256008	0.314509
IL_2RA	ABO	6	0.0346444	0.0301469	0.314521
bNGF	PYCR2	7	0.0185029	0.0165552	0.314523
MIP_1A	FPR1	13	-0.0157646	0.0149584	0.31453
TNF_A	NINJ1	11	-0.0230161	0.0216076	0.314533
SCF	SEC24D	3	-0.15889	0.0855834	0.314538
SCF	G2E3	3	0.202304	0.108968	0.31454
PDGF_BB	C9orf91	5	-0.0391499	0.0324856	0.31454
IL_8	CENPK	34	0.0109391	0.0107058	0.314546
MCP_3	IKZF3	3	0.0458814	0.0247141	0.314547
MIF	GUF1	4	0.0864552	0.0649392	0.314553
TRAIL	AGAP3	6	-0.0251144	0.0218557	0.314553
MIG	CROCC	8	-0.0597822	0.0544783	0.314561
VEGF	RP11-254F19.2	3	0.429878	0.231569	0.314563
MCP_3	PKN3	4	-0.0311424	0.0233928	0.314565
IL_18	SIGLEC16	4	0.0758407	0.0569699	0.314576
TNF_A	CPA5	9	-0.0200214	0.0184824	0.314587
M_CSF	MFAP3L	4	-0.177597	0.133413	0.314593
IL_5	JAM3	4	-0.126417	0.0949689	0.314603
FGF_BASIC	SSH2	10	0.0410026	0.0382161	0.314604
TNF_B	AC016753.7	3	0.0943139	0.0508134	0.314605
GROA_CXCL1	ASB13	7	0.067859	0.0607286	0.314614
MIG	AC074289.1	11	0.0306129	0.0287452	0.314623
TNF_B	TMED4	3	0.118091	0.0636283	0.314623
SCF	CCDC92	5	0.0409267	0.0339672	0.314626
IL_17	RP11-893F2.9	5	-0.029898	0.024814	0.314627
IL_9	TMX1	6	-0.0366244	0.0318788	0.314639
TNF_A	PMM1	6	-0.0576304	0.050163	0.314639
IP_10	UGT2B17	6	0.124243	0.108145	0.314643
bNGF	MPHOSPH6	13	-0.0189996	0.0180326	0.314647
GROA_CXCL1	EHD4	14	0.0263862	0.0251429	0.314649
IL_1RA	CTD-3018O17.3	6	0.0345475	0.030072	0.314653
IL_4	CARD8	19	0.0116689	0.0112621	0.314657
SDF_1A	LZTS1	6	0.195923	0.170548	0.314669
VEGF	THBD	5	-0.0379152	0.0314718	0.314676
MIG	RP11-517P14.2	3	-0.468626	0.252551	0.314679
RANTES	C3orf17	5	-0.0662251	0.054972	0.314687
IFN_G	RNASET2	15	-0.0209832	0.0200633	0.314688
G_CSF	ALOX5AP	13	0.0338549	0.032135	0.314694
IL_1B	ZNF175	10	-0.0325621	0.0303553	0.314696
IL_1B	ZC3H12C	5	-0.0287714	0.0238834	0.314701
IL_8	BCL10	5	-0.0633857	0.0526171	0.314702
IL_1B	SF3A1	7	0.0291554	0.0260972	0.314703
TNF_A	MAP2K5	9	-0.0372155	0.0343639	0.314704
PDGF_BB	HAUS4	19	-0.0154591	0.0149216	0.314705
GROA_CXCL1	RP11-476D10.1	20	-0.0188146	0.0181914	0.31471
SDF_1A	DYNC1LI1	8	-0.0347305	0.03166	0.314712
HGF	SPAG9	4	0.0596368	0.0448151	0.314716
IFN_G	AKR1C7P	3	-0.163361	0.088052	0.314719
RANTES	ASB1	6	0.0316213	0.0275294	0.314722
IL_4	UPP1	6	-0.039764	0.0346184	0.314722
IL_1B	SCN9A	8	0.0428798	0.0390919	0.314747
M_CSF	RP11-497H16.7	6	0.0540649	0.0470717	0.314749
IL_9	EVI5L	5	-0.080536	0.0668631	0.314759
IL_13	SLC16A4	3	0.197193	0.106303	0.31476
IL_6	CTC1	17	0.0195843	0.0188289	0.31476
SDF_1A	DYRK4	5	-0.109181	0.0906453	0.31476
TRAIL	LAIR2	9	-0.0204288	0.0188661	0.314767
MIP_1A	PAFAH1B1	4	0.101767	0.0764874	0.314775
TNF_A	CD82	3	0.0897196	0.0483699	0.314779
IL_2RA	PCCA	5	0.0649532	0.0539299	0.314788
IL_1RA	PPT2	3	0.842262	0.45411	0.314795
SCF	C19orf47	3	-0.151987	0.0819456	0.314799
TNF_A	HIST1H4H	14	0.0275382	0.0262496	0.314806
MCP_1_MCAF	KLRC3	14	-0.0154158	0.0146946	0.314812
IL_1B	MFAP3L	3	-0.305766	0.164868	0.314816
M_CSF	PMM2	5	-0.0608173	0.0504994	0.314816
IL_1RA	TPM3P6	3	-0.177133	0.0955098	0.314817
IL_5	KIAA1551	11	-0.0749115	0.070371	0.314817
CTACK	TMEM41B	10	0.0256833	0.0239492	0.314817
M_CSF	KRT8P12	4	-0.101762	0.0764922	0.314818
IL_2	CYB5B	6	0.060727	0.052881	0.314821
EOTAXIN	ASGR1	3	-0.346307	0.186735	0.314827
GROA_CXCL1	NFRKB	7	-0.0460043	0.0411913	0.314835
SCGF_B	PEX11G	3	-0.0957184	0.0516153	0.314838
IL_16	BTN3A3	7	0.081016	0.0725423	0.314848
VEGF	LINGO4	6	-0.0348126	0.0303177	0.314862
IL_7	RAB7L1	7	0.0367296	0.0328895	0.31487
IL_8	NENF	4	-0.0653696	0.0491443	0.314872
VEGF	LRRFIP1	4	0.0827108	0.0621823	0.314878
IFN_G	UHRF1BP1	27	0.0206315	0.0201156	0.31488
IL_8	TMEM176A	27	0.0111926	0.0109129	0.314885
SDF_1A	SPTBN1	6	-0.0665989	0.0580033	0.314886
IL_1RA	CCDC115	4	0.0635077	0.0477465	0.314887
SDF_1A	NEGR1	6	0.0679236	0.0591579	0.314892
IL_1B	FAM86B1	3	0.0723803	0.039042	0.314916
IP_10	ALKBH5	4	-0.0537246	0.040397	0.314938
SCF	KIAA1683	17	0.0227844	0.0219139	0.314938
IL_5	RP11-252A24.2	4	2.40769	1.81042	0.314941
MIF	AC103965.1	9	0.0533027	0.0492449	0.314946
IL_2RA	CLEC3B	4	0.0521028	0.0391785	0.314947
IL_6	PHF11	9	0.0367209	0.0339272	0.31497
VEGF	HLA-DPA1	9	0.0316651	0.0292563	0.314973
PDGF_BB	RP11-483P21.2	4	-0.043849	0.0329746	0.314975
M_CSF	GINS2	4	-0.034237	0.0257465	0.314977
IL_8	OR52N4	4	-0.0573579	0.043134	0.314981
IL_10	GIMAP8	10	-0.0461155	0.0430174	0.314982
IL_8	ZNF418	5	0.0277355	0.0230396	0.314984
GROA_CXCL1	TRAV3	3	0.438346	0.236505	0.314984
IL_4	PATL2	5	0.0197645	0.0164186	0.314993
MCP_3	ISG20	7	0.0604059	0.0541064	0.314997
IL_1RA	RNF13	6	0.0387491	0.0337569	0.314999
G_CSF	RP11-314N13.3	3	-0.224698	0.121241	0.315001
M_CSF	SSU72	6	0.0384285	0.033478	0.315003
IL_8	CSF1R	5	0.104097	0.0864767	0.315004
MIP_1B	CYTIP	3	-0.418209	0.225663	0.315012
SCF	FIBP	3	-0.106038	0.0572182	0.315016
MCP_1_MCAF	CYP4F3	5	0.0281333	0.023372	0.315016
TRAIL	HEXIM2	4	-0.0908434	0.068323	0.31502
TNF_A	CDKN2D	3	0.133955	0.0722855	0.315026
IP_10	COL18A1	14	0.0149269	0.0142354	0.315033
M_CSF	RTKN2	10	-0.0396977	0.0370349	0.315034
IL_1B	GFRA2	10	-0.031255	0.0291594	0.315047
PDGF_BB	KRT77	8	0.0157653	0.0143826	0.315052
SDF_1A	CASP3	4	-0.0415516	0.0312536	0.315053
M_CSF	RP4-564F22.5	12	-0.020205	0.019102	0.315053
MIP_1A	SLC29A4	4	-0.185128	0.139251	0.315064
IL_18	DANCR	5	0.0580848	0.0482604	0.315066
IL_4	SARDH	4	0.177001	0.133141	0.315074
IL_2RA	PUS3	6	-0.0728523	0.0634781	0.315076
IL_4	SLC2A8	9	-0.0274783	0.0253941	0.315081
IP_10	PLXNC1	4	0.398263	0.299582	0.315081
IL_2RA	PPA2	5	0.0811449	0.0674234	0.315086
MIP_1A	CTD-2587M2.1	9	-0.0337047	0.031149	0.315092
IL_10	SLC38A1	13	0.0244726	0.0232495	0.315094
IFN_G	ZKSCAN4	5	-0.0800426	0.066509	0.315094
FGF_BASIC	ALDH3B1	3	-0.101573	0.0548256	0.315096
IL_16	RPS6KB2	5	-0.0994879	0.0826671	0.315097
VEGF	COG1	6	-0.028574	0.0248987	0.3151
IL_7	STAG3L1	5	-0.032957	0.0273855	0.315108
MIP_1A	DTX2	17	-0.0224225	0.0215739	0.315115
MIP_1A	JARID2	10	-0.0262201	0.0244661	0.315121
HGF	CTD-2245O6.1	5	-0.066872	0.0555701	0.315129
TRAIL	RP11-445H22.3	5	-0.0240945	0.0200223	0.315129
MCP_3	GZMA	3	-0.388391	0.209668	0.315132
HGF	HLA-V	5	0.0523847	0.0435319	0.315136
SCF	EPB41L3	6	0.0352528	0.0307211	0.315136
IL_1RA	ITGB1BP1	10	-0.0254306	0.0237305	0.315143
IL_10	AC008268.2	10	0.129971	0.121283	0.315145
RANTES	UNC119B	4	0.169344	0.127407	0.315146
MCP_1_MCAF	STARD5	3	-0.171015	0.092326	0.315147
IL_9	PPP1CB	11	0.0274728	0.0258264	0.315148
RANTES	PRKCD	4	0.0966975	0.0727517	0.315149
IL_1RA	LILRP1	7	0.0233863	0.0209548	0.31515
IL_2RA	RP11-73O6.3	3	-0.224887	0.121413	0.315155
FGF_BASIC	RP4-564F22.2	18	0.0103974	0.0100266	0.315163
IL_6	PIGN	16	0.00929418	0.00892131	0.315164
TNF_A	KCNMB1	8	-0.0400073	0.0365083	0.315173
IL_2	MYOF	6	0.0551698	0.048082	0.315174
HGF	CLEC2D	3	-0.101347	0.0547196	0.315175
TNF_A	RP11-774O3.3	7	-0.0282006	0.0252702	0.315179
G_CSF	B3GALNT1	4	0.0784332	0.0590167	0.315189
HGF	CFDP1	10	0.0323277	0.0301698	0.315191
IL_10	C1orf87	11	0.0123676	0.0116277	0.315197
IL_10	RP11-274B21.3	5	0.039147	0.0325364	0.315198
IL_9	TREML3P	14	0.0257188	0.0245367	0.315211
bNGF	SLC41A3	26	0.0140937	0.0137392	0.315215
IL_9	GCAT	14	0.014995	0.0143062	0.315221
IL_18	RSBN1	3	0.092819	0.050124	0.315221
M_CSF	AGTRAP	4	0.0478494	0.0360074	0.315223
MCP_1_MCAF	PLEKHA1	7	-0.0425638	0.0381448	0.315223
IL_2RA	FRAT1	4	0.0249655	0.0187872	0.315227
MCP_3	COLQ	6	-0.0424008	0.0369582	0.315228
SDF_1A	SYNJ2	9	-0.0154627	0.0142946	0.315229
IP_10	SIGMAR1	6	0.0205879	0.0179454	0.315233
MIP_1B	TTC12	14	-0.0445767	0.0425304	0.315237
G_CSF	GPR124	4	0.0723842	0.0544732	0.315242
RANTES	MT1E	5	-0.0897438	0.0745981	0.315247
VEGF	PKD2	7	0.0143829	0.0128905	0.31525
SDF_1A	CBS	18	-0.01995	0.0192421	0.315251
TRAIL	ZNF543	6	0.0407115	0.0354881	0.315256
IL_2	PAX8	15	0.03597	0.0344354	0.31526
TNF_B	AGPAT9	3	-0.202549	0.1094	0.315269
IP_10	L3MBTL3	16	-0.0140938	0.0135315	0.315271
IL_2	RP4-803A2.1	3	-0.180067	0.097258	0.315271
HGF	CA15P1	4	0.047526	0.0357691	0.315274
MIG	DHRS9	6	0.0442625	0.0385854	0.315278
SDF_1A	NBPF2P	6	0.0375004	0.0326907	0.315278
MIF	CD151	16	0.0197494	0.0189618	0.315281
IL_2	CTD-2240H23.2	4	0.0818988	0.0616423	0.315295
IL_18	DAB2	10	-0.0336746	0.0314346	0.315304
SDF_1A	TMEM79	11	-0.0266656	0.0250761	0.315305
IL_1B	WDSUB1	9	0.027928	0.0258226	0.315306
IL_8	CENPB	5	-0.048965	0.0407075	0.315307
G_CSF	HMBS	9	0.0426433	0.0394287	0.315307
MCP_1_MCAF	SLA	5	-0.0240514	0.0199955	0.315309
M_CSF	GIMAP5	10	-0.0377891	0.0352762	0.315314
SCGF_B	POMT1	3	-0.374001	0.202047	0.315326
MIP_1A	HOTAIRM1	17	-0.0231248	0.0222597	0.315326
IL_2RA	SIPA1L2	10	0.0244258	0.0228023	0.315329
IFN_G	RP11-672A2.4	5	0.0312976	0.0260212	0.315332
RANTES	SMC6	6	-0.0597597	0.052103	0.315342
SCF	PHLDA1	3	-1.9528	1.05504	0.315347
FGF_BASIC	CCDC50	6	-0.0441603	0.0385031	0.315352
HGF	TMEM88	5	-0.0457335	0.0380252	0.315352
IL_9	RP11-218M22.1	10	-0.0263021	0.0245551	0.315353
SCF	C8orf46	9	-0.0554571	0.0512821	0.315355
G_CSF	FANCG	4	0.0672278	0.050609	0.315359
SCGF_B	KLHL5	9	0.0333444	0.0308346	0.315362
IL_1B	DGKD	3	-0.122083	0.0659639	0.31537
MCP_3	ASF1A	3	-0.166263	0.0898367	0.315373
PDGF_BB	ANGEL2	3	0.316669	0.171107	0.315376
SCF	ZNRD1-AS1	6	0.0377229	0.0328926	0.31538
MIF	RNASEL	4	-0.0788781	0.0593837	0.315386
IL_6	ACAT1	7	0.0481312	0.0431504	0.315386
SDF_1A	HOXB4	8	-0.0508006	0.0463801	0.315389
SDF_1A	RP11-228B15.4	5	-0.0694836	0.0577777	0.31539
TRAIL	CCL5	3	0.230408	0.124505	0.315394
TRAIL	SMIM1	14	0.0150167	0.0143323	0.315396
SCF	MED4	12	0.0102533	0.00970114	0.315413
TRAIL	G3BP2	15	0.019346	0.0185268	0.315415
IL_1B	TRIM38	7	0.0416309	0.0373252	0.315416
IL_1B	C14orf182	3	-0.161848	0.0874649	0.315416
RANTES	RP11-322M19.1	7	0.085992	0.077099	0.315419
MCP_3	GPER	4	-0.0726581	0.0547061	0.315421
IL_9	SETD9	7	-0.0600462	0.0538371	0.315425
MCP_1_MCAF	S100A11	3	0.126174	0.0681889	0.315427
CTACK	TESK2	4	-0.0534646	0.0402557	0.315428
MCP_1_MCAF	RP11-319J24.3	3	0.114209	0.0617228	0.315428
SCGF_B	NDUFA6	7	-0.0185507	0.0166327	0.315431
bNGF	RP11-77H9.2	9	0.028711	0.0265543	0.315435
IL_2RA	NAA16	3	0.302114	0.163281	0.315438
MIP_1B	C2CD2L	9	0.0430841	0.0398486	0.315446
IL_1RA	INSIG1	11	-0.0267203	0.0251354	0.315448
RANTES	RP11-536K7.3	4	-0.123442	0.0929495	0.315449
TNF_A	AC108488.3	4	-0.0547145	0.0411995	0.315453
IL_16	SERPINB9	9	0.0403903	0.0373582	0.315458
IL_7	TP53I3	17	-0.0292593	0.0281731	0.315464
IL_10	EIF2B2	13	0.0229472	0.0218181	0.315469
IL_10	RP11-33B1.2	4	0.0389882	0.0293593	0.315471
TNF_B	HSDL2	6	-0.0395018	0.0344512	0.315472
MIF	ANKRD34B	15	0.0249069	0.0238553	0.315474
IL_17	RP11-234K19.2	4	-0.0789912	0.0594836	0.315476
SCF	FAM83G	4	0.162469	0.122346	0.315477
MIP_1A	AGTRAP	4	0.0464577	0.034985	0.31548
IL_6	FCRL3	16	0.0194054	0.0186397	0.315484
TNF_B	TCL1B	3	0.108874	0.0588542	0.315493
MCP_3	SLC39A9	3	0.095151	0.051436	0.315494
VEGF	PLBD2	3	-0.409266	0.22124	0.315496
IP_10	RAB4B	3	0.186242	0.100679	0.315497
IP_10	SLC45A4	13	0.0243782	0.0231801	0.315498
IL_1B	RAB20	9	-0.0498778	0.0461382	0.315505
M_CSF	CCDC144A	4	-0.184883	0.139237	0.315508
IL_1RA	RP11-795F19.1	4	-0.0413156	0.0311155	0.315514
RANTES	CACHD1	3	-0.264007	0.142728	0.315518
IL_9	TRIM74	4	0.118659	0.0893657	0.315519
IL_10	C8orf31	3	-0.0517331	0.0279683	0.31552
MCP_1_MCAF	PRKD2	7	-0.0328796	0.0294868	0.31553
SDF_1A	CLCN1	6	-0.0381825	0.0333055	0.315534
SCGF_B	CCDC3	5	0.0369104	0.0307031	0.315535
bNGF	UCKL1	11	0.0337232	0.0317291	0.315535
IL_1B	DPH3	3	-0.115447	0.0624178	0.315537
IFN_G	GNPTAB	3	0.303458	0.164069	0.315539
PDGF_BB	NUDT2	26	0.00828202	0.00807933	0.315544
IL_2	TNIP1	4	-0.0652874	0.0491734	0.315546
IL_9	SFMBT2	4	-0.0500324	0.0376846	0.315555
PDGF_BB	COL18A1	15	0.0128409	0.0123009	0.315555
IL_1RA	PTPN7	8	-0.0275278	0.0251419	0.315556
SCGF_B	IP6K2	6	0.159831	0.139426	0.315565
GROA_CXCL1	AC093673.5	5	0.0641334	0.0533522	0.315567
FGF_BASIC	HSPA1B	7	0.0242747	0.0217717	0.315567
IL_2	RP11-563N6.6	3	0.18905	0.102226	0.315573
SDF_1A	RP11-973H7.4	9	0.0337644	0.0312379	0.315577
SCF	RPH3A	17	0.0165023	0.0158935	0.315577
SCGF_B	RP11-305L7.1	3	-0.0842383	0.0455516	0.315579
EOTAXIN	DTD1	4	0.0335017	0.0252359	0.315587
MIF	MAF1	4	0.0447227	0.0336896	0.315601
IL_2	AL357673.1	3	0.135265	0.0731505	0.315603
IL_18	ATP9A	8	-0.0346224	0.031626	0.315617
IL_2	APP	3	1.52053	0.822362	0.315625
IP_10	ZNF84	3	-0.0830835	0.0449371	0.315639
MCP_1_MCAF	RP11-98I9.4	15	-0.0223002	0.0213664	0.315642
IL_2RA	TCFL5	7	-0.0428672	0.0384542	0.315648
IL_18	CXCR2P1	5	0.0820414	0.0682637	0.315648
IL_17	HLA-DPA1	8	-0.0368272	0.033643	0.315656
CTACK	TRIM22	3	-0.123284	0.0666845	0.315656
GROA_CXCL1	EIF2AK4	3	-0.0998255	0.0539963	0.315658
MCP_1_MCAF	FKBPL	3	-0.185407	0.10029	0.315662
IL_9	CXCR7	4	-0.133677	0.100718	0.315671
MCP_1_MCAF	MATK	3	-0.25312	0.136928	0.315684
MIF	ANKMY1	11	-0.0254547	0.0239576	0.315689
IL_18	NUDT16P1	4	0.0828218	0.0624053	0.315693
IFN_G	LRRC16B	3	0.12857	0.0695538	0.315694
IL_8	DPH3	3	-0.0975487	0.0527718	0.315694
MIF	GRK5	6	0.0960343	0.0838001	0.315696
IP_10	INSR	4	-0.548431	0.413243	0.315698
MIP_1A	LGR6	6	0.0342535	0.0298903	0.315704
IL_10	IVNS1ABP	5	0.0808648	0.0672947	0.315708
IL_2RA	TRAPPC6A	4	-0.0785952	0.0592238	0.315713
TNF_A	FUOM	6	0.100403	0.0876164	0.315716
MIG	TRIM61	4	-0.104347	0.0786298	0.315718
M_CSF	PIK3R1	3	0.203067	0.10987	0.31573
IL_17	KDM5A	7	-0.0488027	0.0437876	0.315736
MCP_1_MCAF	CDC34	3	0.121103	0.0655269	0.315746
MIP_1B	ARPP19	4	0.0692166	0.052162	0.315749
IL_10	R3HCC1L	6	-0.0346893	0.0302739	0.31575
SCGF_B	CRY2	7	0.0442102	0.0396685	0.315752
SDF_1A	SRGAP2C	3	0.087904	0.0475647	0.315753
IL_18	KRT8P46	3	0.1263	0.0683425	0.31576
PDGF_BB	ADCY3	5	-0.0543019	0.0451964	0.315771
HGF	SURF1	8	0.0404225	0.0369381	0.315784
IL_9	CTGLF12P	3	-0.113605	0.0614786	0.315784
IP_10	TIPARP-AS1	3	0.121179	0.0655783	0.315787
IL_7	ESPN	5	0.050721	0.0422181	0.315791
IL_8	RP11-973H7.1	6	0.0475605	0.0415109	0.315791
PDGF_BB	CREBRF	3	-0.0740876	0.0400948	0.315794
M_CSF	CCL23	4	0.0941577	0.0709671	0.315797
M_CSF	ZNF420	3	-0.14273	0.0772471	0.315808
IL_4	CDCA7	3	0.114243	0.0618298	0.315809
IL_4	PARVG	8	-0.0503912	0.0460505	0.315813
EOTAXIN	CACNB2	3	0.185571	0.100437	0.315818
IFN_G	GBP3	19	0.014724	0.0142458	0.315819
IL_16	ZNF212	6	-0.0451594	0.0394178	0.31582
MIP_1A	CTA-384D8.20	3	0.220683	0.119445	0.315829
TNF_A	TRABD2A	5	0.031015	0.0258182	0.315831
IL_8	TSKS	8	0.0364322	0.0332956	0.315835
VEGF	RSL24D1	3	0.115365	0.0624437	0.315837
MIF	RAPGEF2	6	-0.0405244	0.0353738	0.315839
IP_10	CEP19	9	0.0278794	0.0258084	0.315841
HGF	RP4-659J6.2	6	0.0356538	0.0311235	0.315857
IL_2	EML3	12	-0.0161184	0.0152653	0.315861
IL_6	METTL4	3	-0.0766132	0.0414728	0.315865
IL_1B	CLIP3	5	-0.0245588	0.0204456	0.315868
IL_5	BEST1	10	0.025786	0.0241009	0.315871
IL_1RA	CSGALNACT1	17	-0.0118235	0.0113945	0.315872
SCF	KIAA0391	11	0.0197805	0.0186246	0.315873
IL_2	PAPLN	3	-0.11368	0.0615415	0.315879
GROA_CXCL1	SETD4	6	0.0390582	0.0340973	0.315881
IL_10	MANEA	18	0.0195346	0.0188669	0.315883
IL_7	DSTYK	12	-0.0290706	0.0275333	0.315885
VEGF	AKR7A2	9	-0.0351309	0.0325248	0.31589
IL_2	FBLN5	24	0.0120354	0.0117267	0.315894
RANTES	IKZF3	6	-0.0267338	0.0233392	0.315898
IL_5	FAM118B	9	0.0232802	0.0215537	0.315899
IL_8	LMNA	4	-0.0426574	0.0321601	0.315899
G_CSF	CARHSP1	10	-0.0344564	0.032207	0.315904
IL_2RA	SIRPB1	16	-0.0152494	0.0146609	0.315905
RANTES	GGCX	4	-0.0609586	0.0459585	0.315905
IL_16	CARD8	20	0.0104171	0.0100977	0.315909
SCGF_B	IFNLR1	3	0.172316	0.0932954	0.315912
SCF	NSUN5P2	12	0.0262956	0.0249069	0.315917
GROA_CXCL1	COLQ	7	0.0306581	0.0275192	0.315919
IL_17	RP11-1398P2.1	9	-0.0256437	0.023743	0.31592
FGF_BASIC	KLHL6	4	0.144416	0.108885	0.315923
MIF	SNRNP25	6	-0.0293427	0.0256183	0.315923
TNF_B	GLRX5	4	0.0534373	0.04029	0.315924
TRAIL	RP11-76E17.4	4	0.0289443	0.0218236	0.315932
M_CSF	PDE9A	11	0.0170473	0.0160533	0.315937
IL_4	CTSL1	13	0.0258955	0.0246465	0.315942
IL_2	MMP9	5	-0.106648	0.0888052	0.315953
MIP_1A	POLR1B	4	0.0457428	0.0344914	0.315953
M_CSF	RP11-322M19.2	5	-0.0909207	0.0757095	0.315955
IP_10	NLRP1	10	0.034668	0.0324084	0.315955
SCF	EPB41L2	7	-0.0786321	0.0705873	0.315956
MCP_3	VWA5A	10	0.0436944	0.0408467	0.315958
G_CSF	GOLM1	7	0.0637382	0.0572176	0.315959
IL_4	DOCK8	9	0.0294373	0.0272584	0.315968
MIP_1A	SLC22A4	12	0.0409531	0.0387946	0.31597
G_CSF	SIGLEC16	3	-0.0879003	0.0476042	0.315985
RANTES	H6PD	9	-0.0296182	0.0274272	0.31599
MCP_1_MCAF	CCT5	3	0.0574534	0.0311163	0.315996
TNF_B	OLFM4	8	0.0197604	0.0180657	0.315998
IL_1RA	SPINK2	5	-0.0683414	0.0569146	0.316003
SDF_1A	NUAK1	5	0.0638906	0.0532081	0.316005
GROA_CXCL1	PLAC9	5	-0.0391242	0.0325827	0.316005
MCP_1_MCAF	RBBP8	4	-0.0299419	0.0225804	0.316007
GROA_CXCL1	KIAA1430	5	0.0283913	0.0236445	0.316008
IL_2RA	RAB38	11	0.0163013	0.0153539	0.316026
bNGF	NCF4	3	-0.53117	0.287716	0.316032
IL_4	FAM135A	3	0.260492	0.141102	0.316036
TNF_A	ST14	9	-0.0429207	0.0397502	0.316041
IL_1RA	OVGP1	7	-0.0307056	0.0275696	0.316043
SCF	ABHD4	3	0.225549	0.122178	0.316045
MIF	RP11-438B23.2	4	0.178129	0.134349	0.316048
SCF	NUB1	3	-0.111247	0.0602632	0.316052
IL_4	IGSF8	3	-0.133652	0.0724005	0.316054
CTACK	RP11-325P15.1	10	-0.0345339	0.0322902	0.316055
IL_1RA	RDH5	5	0.0263287	0.0219293	0.316055
VEGF	NARG2	11	-0.0191842	0.0180705	0.316059
VEGF	ICAM5	3	0.677197	0.366859	0.316064
SCF	NEK1	5	0.0402369	0.0335146	0.316068
IL_1RA	ELP3	16	0.0208402	0.0200429	0.316069
GROA_CXCL1	SPNS1	12	-0.0404167	0.0382948	0.316069
MCP_1_MCAF	ZFP90	22	-0.0106233	0.0103307	0.316073
IL_4	KLHL35	5	-0.0338122	0.0281637	0.316075
MIF	CASC3	5	-0.0699394	0.0582563	0.316079
VEGF	RNF24	5	0.0695308	0.0579164	0.316082
IL_6	RFFL	4	-0.0598753	0.0451646	0.31609
MCP_1_MCAF	C22orf29	6	0.0391451	0.0341902	0.316092
IL_4	RRAGD	14	0.0280091	0.0267727	0.316094
IL_9	RP1-229K20.5	3	0.176865	0.095825	0.316098
IL_10	RP11-341N2.1	4	-0.0349087	0.0263328	0.316101
M_CSF	NPDC1	4	-0.0598669	0.0451596	0.316101
TRAIL	DOK6	6	0.0359625	0.0314113	0.316103
M_CSF	GBP3	23	0.0113167	0.0110193	0.316111
MIF	TCP11L1	5	-0.0438724	0.0365473	0.316119
MIP_1A	H6PD	9	-0.0251014	0.0232512	0.31612
MIF	CD247	3	-0.0699223	0.037887	0.31612
IL_4	STX6	5	0.0708568	0.0590279	0.316129
MCP_3	NDUFS5	12	-0.0260976	0.0247307	0.31613
IL_1RA	DEPDC7	3	-0.27948	0.151443	0.316134
MIP_1B	MFSD1	6	0.0998615	0.0872301	0.316134
EOTAXIN	RBPJ	5	0.0368795	0.0307233	0.316136
IL_7	ACER3	7	-0.0529776	0.0475772	0.316136
IFN_G	PUS3	6	-0.055003	0.048046	0.316137
TRAIL	RP13-98N21.3	17	0.0236913	0.0228447	0.316139
PDGF_BB	ZKSCAN3	4	-0.185179	0.139702	0.31614
IL_16	CTD-2260A17.1	5	0.0425933	0.0354851	0.316156
IL_4	DKK3	11	-0.0251324	0.0236787	0.316162
IL_16	RP11-661A12.5	7	-0.01671	0.0150077	0.316165
PDGF_BB	RNF166	10	0.0278082	0.026008	0.316169
MIF	SAR1A	4	0.0577951	0.0436059	0.316177
IL_10	PRKRIP1	5	0.0394784	0.0328918	0.316178
SCGF_B	FKRP	5	0.0439721	0.0366359	0.316179
IL_6	POGLUT1	11	0.0239175	0.0225351	0.316182
IL_4	RP11-529E10.6	6	-0.0614048	0.053645	0.316191
bNGF	AC007880.1	4	0.249395	0.188177	0.316199
IL_4	MLYCD	3	-0.254408	0.137893	0.316205
PDGF_BB	PGAP2	3	-0.379	0.205431	0.316214
SCF	RABAC1	15	-0.0364775	0.0349935	0.316221
M_CSF	ADCK3	25	0.0180872	0.0176534	0.316221
IL_4	TMEM107	12	0.0264953	0.0251126	0.316222
FGF_BASIC	RNPEP	16	-0.0227886	0.0219242	0.316225
IL_16	KCNE1	4	-0.07626	0.0575457	0.316228
EOTAXIN	SPAG1	4	-0.148311	0.111915	0.316228
G_CSF	AF131215.9	15	-0.0255173	0.0244801	0.316238
GROA_CXCL1	ZNF575	3	-0.133595	0.0724203	0.316239
IL_9	C3orf17	5	-0.0695982	0.0579956	0.316242
GROA_CXCL1	INO80E	6	-0.029331	0.0256275	0.316242
HGF	CD84	4	-0.0660919	0.0498749	0.316243
RANTES	RILPL2	10	-0.0273265	0.0255618	0.316246
TNF_A	PLXNB2	3	0.0936072	0.0507454	0.316251
IL_16	HIF1A	3	0.147018	0.0797029	0.316261
IL_16	RP11-795F19.1	4	-0.0412342	0.031118	0.316261
PDGF_BB	MAF1	4	0.0360695	0.0272205	0.316262
EOTAXIN	CD177	7	-0.0782301	0.0702759	0.316262
IL_6	CPNE2	7	0.0445083	0.039983	0.316264
SCF	DPY19L2	5	-0.0993971	0.0828318	0.316266
M_CSF	AC016735.1	5	-0.230669	0.192227	0.316268
IFN_G	TLE2	3	-0.330955	0.179428	0.316271
PDGF_BB	TCEB3	4	0.038358	0.0289489	0.316279
IP_10	TNIP1	4	-0.0977848	0.0737989	0.316281
MIG	SLC31A1	6	0.0992491	0.0867277	0.316293
SDF_1A	GLO1	3	-0.0915941	0.0496627	0.316297
TNF_A	ERCC1	4	0.0531005	0.040078	0.316305
IL_7	C8orf31	3	-0.0543538	0.0294718	0.316306
FGF_BASIC	CTSC	11	-0.0268716	0.0253255	0.316309
MIG	LIAS	7	-0.0352553	0.0316745	0.316315
CTACK	RP11-283I3.6	4	-0.100179	0.0756131	0.316315
MIF	DDX24	7	-0.0542216	0.0487148	0.316319
MIP_1A	ATP5A1	4	0.0586105	0.0442387	0.316321
PDGF_BB	HK2	9	-0.0254349	0.0235714	0.316335
IFN_G	SIGLEC5	19	-0.0172778	0.0167352	0.316338
MIF	PRKD2	6	-0.0298173	0.0260588	0.316346
MCP_1_MCAF	CD96	12	0.0278186	0.026374	0.316347
HGF	MRPS25	4	0.0373998	0.0282316	0.316354
IL_9	GUSBP5	13	-0.0244161	0.0232594	0.316358
TRAIL	ACACB	14	0.0219822	0.0210239	0.31636
MIG	FAM19A1	8	-0.0307488	0.0281348	0.31636
MIP_1B	FAM183B	6	0.113487	0.0991868	0.316367
TNF_B	LPL	6	-0.0304004	0.0265697	0.316367
HGF	CBR3	13	-0.0140365	0.0133718	0.316367
HGF	GRIK4	6	0.0486697	0.0425369	0.316367
EOTAXIN	ZNF143	5	-0.0208051	0.0173421	0.316368
IL_4	CIB1	14	-0.0223923	0.0214166	0.31637
IL_17	LRRFIP1	3	0.104541	0.0566988	0.316374
IP_10	CMTM7	6	0.0465564	0.0406908	0.316377
MIG	TRIP6	6	-0.0488933	0.042734	0.316384
IL_7	KRT17P2	8	0.0413733	0.0378586	0.31639
IL_16	ITGA5	3	0.295072	0.160049	0.316396
FGF_BASIC	RRM1	7	0.0328613	0.0295296	0.316403
IL_7	SUZ12P	5	0.0709362	0.0591346	0.316406
RANTES	KRT5	4	0.146852	0.110868	0.316406
SCGF_B	DBH-AS1	7	-0.0546882	0.0491441	0.316408
GROA_CXCL1	EXT2	10	-0.0272553	0.0255045	0.31641
TNF_A	SLAMF6	5	-0.0917979	0.0765288	0.316423
CTACK	SUOX	10	0.0507756	0.0475157	0.316427
VEGF	CLEC3B	4	0.0427462	0.0322743	0.316432
MCP_3	RP11-476D10.1	11	-0.0234673	0.0221235	0.316441
EOTAXIN	RPL27A	3	-0.20038	0.108706	0.316442
MIG	FBXO44	4	-0.105621	0.0797489	0.316446
IL_1B	KIAA0930	6	-0.0560347	0.0489839	0.316454
FGF_BASIC	HMGB1P31	5	-0.125129	0.104324	0.316454
SDF_1A	RP1-229K20.5	3	0.167908	0.0910965	0.316462
IL_6	FOCAD	7	-0.0444095	0.0399124	0.316462
IL_4	AC108488.3	4	-0.0515468	0.0389226	0.316467
EOTAXIN	MLF1IP	4	0.0476603	0.0359883	0.31647
MIP_1B	MAP1LC3A	11	0.0189637	0.0178789	0.31647
IP_10	CTSG	10	0.016971	0.015883	0.316472
IFN_G	SPG7	4	0.0945213	0.0713735	0.316472
MIF	ZNF707	4	-0.0653938	0.0493806	0.316483
IL_17	PPARGC1A	8	-0.0176622	0.0161652	0.316483
HGF	POR	10	0.0279172	0.0261283	0.316487
GROA_CXCL1	SKIV2L	5	0.0431595	0.0359867	0.316491
MIP_1A	P2RX1	18	0.0198457	0.0191926	0.3165
IL_1B	AHRR	4	0.183002	0.138199	0.316509
HGF	AGTRAP	4	0.0724459	0.0547099	0.31651
IL_6	CLEC1A	5	0.0417742	0.034834	0.316519
MCP_1_MCAF	PI3	5	-0.0280409	0.0233825	0.316523
IL_2	NFIB	3	0.116846	0.0634093	0.316528
HGF	SLC9A9	5	0.13001	0.108415	0.316533
TRAIL	RFWD3	10	-0.0204663	0.0191569	0.316538
IL_2RA	TNFRSF14	5	0.071208	0.0593818	0.316546
FGF_BASIC	YWHAH	6	0.0831379	0.0726939	0.316554
IL_8	SPON1	10	-0.0344626	0.032259	0.316554
FGF_BASIC	SRPK1	4	-0.0940766	0.071054	0.316556
IL_1RA	BECN1	6	-0.0239463	0.0209383	0.316558
GROA_CXCL1	TTC39B	16	-0.0143612	0.0138263	0.316559
EOTAXIN	ARHGAP33	12	0.0228024	0.0216284	0.31656
FGF_BASIC	C1orf162	5	-0.0974659	0.081282	0.316562
SDF_1A	TM4SF1	3	0.203626	0.110519	0.316568
TRAIL	SDR39U1	4	0.0650771	0.0491531	0.316569
MIP_1A	RP4-761J14.10	4	-0.0552335	0.0417182	0.31657
MIG	APMAP	6	0.0578349	0.0505745	0.316595
IL_1RA	MARCH1	9	-0.0424164	0.0393326	0.316606
IL_18	DNHD1	5	0.0674916	0.0562917	0.316611
M_CSF	TM4SF19	3	-0.157324	0.0854045	0.316617
IL_4	IL1R1	3	-0.531379	0.288466	0.316621
PDGF_BB	TTF2	10	0.0236763	0.0221657	0.316621
bNGF	FOXD2-AS1	3	0.186545	0.101269	0.316623
HGF	TPP2	8	-0.0267405	0.0244818	0.316624
IL_10	SLC25A34	11	0.0305697	0.0288313	0.316635
FGF_BASIC	SELPLG	4	-0.0820751	0.0620031	0.316636
MIP_1A	PRG4	5	0.0589027	0.0491315	0.316639
PDGF_BB	BRI3	4	0.069324	0.0523719	0.316647
G_CSF	RP5-943J3.1	9	0.0258708	0.0239922	0.316649
MIG	PDCD6	4	-0.12126	0.0916115	0.31666
IL_7	CTC-497E21.4	16	-0.0200704	0.0193271	0.316661
FGF_BASIC	MMP24	3	0.52528	0.28521	0.316672
IL_2RA	CHRNB1	4	0.0490853	0.0370852	0.316675
MCP_3	SMARCB1	5	-0.0316957	0.0264406	0.316681
HGF	MUT	20	0.0201253	0.0195403	0.316682
FGF_BASIC	AL512428.1	5	-0.0536896	0.0447886	0.316687
IL_10	TOR1B	4	-0.0608886	0.0460045	0.316688
HGF	EDARADD	5	-0.0809136	0.0674995	0.316689
TNF_A	TRAF3	4	-0.0984468	0.074382	0.31669
TNF_A	NOTCH4	3	0.489491	0.265796	0.316691
IL_9	MATN2	7	-0.0368707	0.033155	0.316698
IL_8	TMEM185B	6	0.0831683	0.0727464	0.316704
RANTES	CD48	3	-0.174362	0.0946878	0.316714
MIG	HDHD3	5	0.0384327	0.0320635	0.316717
IL_8	CPNE3	7	-0.0350176	0.0314901	0.316718
IL_10	RPL17	4	0.0264035	0.0199508	0.316719
MIG	RPIA	4	-0.0843492	0.0637359	0.316721
MCP_1_MCAF	LEMD2	4	0.0635062	0.0479867	0.316722
SDF_1A	WSB2	5	0.0272351	0.022722	0.316726
IL_8	CERS4	7	-0.0253684	0.0228139	0.316737
MIG	PEA15	5	0.0397947	0.0332018	0.316742
VEGF	MCF2L	5	0.0492517	0.0410921	0.316743
HGF	PRSS53	4	0.40357	0.304965	0.316743
HGF	NDUFA6	8	-0.0173169	0.0158585	0.316744
TNF_B	RP11-678G14.2	3	0.0910698	0.0494612	0.316744
RANTES	ABCC3	13	0.0270953	0.0258333	0.316745
IL_18	CTA-126B4.7	5	0.0493939	0.041211	0.316745
MCP_1_MCAF	TPGS2	14	-0.0271055	0.0259459	0.316755
IL_10	NCEH1	5	-0.0421	0.0351263	0.316755
IL_2RA	ETFA	10	0.0192697	0.0180456	0.316756
MIF	ZNF772	7	-0.0297401	0.0267471	0.316764
IL_4	RP11-326C3.12	6	-0.0317517	0.0277769	0.316765
IL_7	GIPC1	4	0.0637109	0.0481473	0.316767
IP_10	UNG	10	0.0250384	0.023449	0.316779
IL_5	RRN3P2	3	0.106654	0.0579341	0.316785
EOTAXIN	ANKRD24	3	0.258776	0.140575	0.316802
MIF	TGFA	5	-0.0547642	0.0456991	0.316812
MIP_1A	IL18RAP	22	-0.010798	0.0105171	0.316815
VEGF	ZNF28	4	-0.310243	0.234486	0.316816
SCGF_B	GTF2H1	6	0.0370226	0.0323918	0.316817
TRAIL	LRRC3DN	4	-0.030435	0.0230034	0.316817
MIF	MX1	7	-0.0419248	0.0377103	0.31682
GROA_CXCL1	MED8	3	0.102881	0.0558947	0.316833
MIG	IFFO1	4	-0.0507574	0.0383658	0.31684
bNGF	ARHGEF11	4	-0.0895327	0.0676749	0.31684
IP_10	DESI1	4	-0.254956	0.192713	0.316841
IL_7	PGM2	5	0.0458901	0.0382968	0.316841
IL_4	CDRT15	4	-0.120671	0.0912132	0.316849
FGF_BASIC	NBL1	13	0.0214512	0.0204567	0.31685
IL_18	KANK1	14	0.0367881	0.0352219	0.316854
MIP_1B	AL049840.1	7	0.0618225	0.0556128	0.316859
G_CSF	MCM3	3	-0.25572	0.138945	0.316859
TRAIL	FOXD2-AS1	3	0.17375	0.0944067	0.31686
IL_1B	APEH	7	0.0553344	0.0497766	0.316861
SDF_1A	ADAM15	14	-0.0166513	0.0159427	0.316861
RANTES	NCF1C	6	-0.0318402	0.0278607	0.316862
G_CSF	FAM53A	5	0.0431105	0.0359791	0.316864
MIF	C9orf123	7	0.0888024	0.0798838	0.316865
IL_4	ZNF396	4	0.0660218	0.0499076	0.316868
VEGF	AL049840.1	8	-0.0440476	0.0403495	0.31687
bNGF	TNNT3	8	-0.0284861	0.0260945	0.316872
IL_2RA	ANK3	13	0.0378258	0.036074	0.316873
TRAIL	GALNT1	4	0.139551	0.105493	0.316878
TRAIL	HPS6	4	-0.0402064	0.030394	0.316879
HGF	SACM1L	14	0.0161709	0.0154835	0.316887
IL_1B	MPC1	6	0.0662344	0.0579601	0.316891
FGF_BASIC	IDUA	4	-0.0620439	0.046904	0.316895
MIG	CCL3L1	3	0.11062	0.0601137	0.316898
IL_16	ELOF1	4	-0.117358	0.0887213	0.316899
IL_9	BTBD2	3	0.141755	0.0770377	0.316913
GROA_CXCL1	MAP1LC3A	11	0.011801	0.0111368	0.316917
VEGF	IGLC6	4	0.102741	0.0776768	0.316927
SDF_1A	GOLGA8A	5	-0.0618932	0.0516636	0.316933
MIP_1B	GPSM1	5	-0.0727663	0.0607399	0.316934
IL_10	RP11-522I20.3	8	-0.0444991	0.0407689	0.316935
IL_1B	BACH2	3	0.0742871	0.0403765	0.316944
TNF_A	DBF4B	6	0.0420346	0.0367895	0.316961
MIP_1A	DGCR14	3	-0.0566389	0.0307876	0.316972
EOTAXIN	FTSJ3	8	-0.0247228	0.0226524	0.316974
SCGF_B	NECAP2	10	-0.0517008	0.0484398	0.316974
IL_16	ARIH2	3	0.189795	0.103169	0.316976
MIP_1A	ZNF85	11	0.0219531	0.0207204	0.31698
IL_7	ORM1	9	0.0430015	0.0399084	0.316981
TRAIL	BFSP1	6	0.0572159	0.0500789	0.316982
M_CSF	ANXA3	5	0.0782128	0.0652942	0.316984
RANTES	TMC6	7	0.0317482	0.0285676	0.316986
RANTES	CIRH1A	6	0.019661	0.0172089	0.316992
SDF_1A	ERAP1	6	-0.0425725	0.0372631	0.316994
IL_1B	ACP6	10	0.027708	0.0259616	0.316995
IFN_G	SETD3	3	-0.0568493	0.0309051	0.316999
GROA_CXCL1	CTB-27N1.1	5	0.0427227	0.0356687	0.317014
VEGF	GADD45G	3	-0.29262	0.159087	0.317014
IL_9	ZNF37A	3	0.20853	0.11337	0.317015
TNF_A	ZNF503	10	-0.0206696	0.0193678	0.317018
MIG	GGT1	3	-0.31007	0.168578	0.317021
HGF	FUT10	16	-0.0252782	0.0243611	0.317027
TNF_A	TMEM107	11	-0.0358982	0.0338859	0.317028
IFN_G	KRT17P2	10	0.0419043	0.0392665	0.317035
VEGF	PPP2R4	10	-0.0152226	0.0142644	0.317036
IL_16	NAA60	6	0.0617419	0.0540478	0.31704
VEGF	PVALB	4	-0.0272922	0.0206412	0.317052
IL_5	CD68	3	-0.165026	0.0897309	0.317052
IL_1RA	ZNRD1	7	0.0687953	0.0619136	0.317058
TNF_A	PTGFRN	4	-0.0729479	0.0551731	0.317066
IL_8	GCN1L1	11	-0.0280081	0.0264403	0.317067
IL_10	HCG22	6	-0.114378	0.100132	0.317069
GROA_CXCL1	SLC8A1	4	-0.110495	0.0835726	0.317072
IL_4	CASQ1	5	0.0292691	0.02444	0.317073
FGF_BASIC	FCRL5	9	0.0424315	0.0393877	0.317076
MIG	RAB11FIP4	6	0.0167364	0.014652	0.317077
TRAIL	RP11-1055B8.4	6	0.0345485	0.0302458	0.317078
TNF_B	UBE2Z	7	0.0309912	0.0278925	0.31708
IFN_G	KIAA0226L	5	-0.0419381	0.0350194	0.31708
IL_6	MR1	6	-0.0425853	0.037282	0.31708
IFN_G	VIPR2	3	-0.32193	0.175066	0.317083
IL_2	SYNJ2	9	-0.0232911	0.0216209	0.317086
MCP_1_MCAF	GPR55	5	0.0737978	0.0616256	0.317096
IL_16	ALDH3B1	3	0.0881358	0.047932	0.317102
IL_8	CTD-2331H12.5	4	-0.227201	0.171861	0.31711
IL_6	GLB1L	12	-0.0205099	0.0194772	0.31711
IP_10	MFNG	3	0.116659	0.063446	0.317111
IL_8	IGKV1D-27	3	-0.157311	0.085556	0.317113
PDGF_BB	EIF4B	4	0.0596378	0.0451122	0.317114
PDGF_BB	CD36	18	-0.0326038	0.0315725	0.317119
IP_10	RELT	4	-0.0586573	0.0443712	0.31712
IL_1RA	YPEL5	3	-0.126601	0.0688564	0.317123
SCGF_B	TP53RK	3	-0.340886	0.18541	0.317135
IL_2	IFRD1	11	-0.0225327	0.0212747	0.317135
GROA_CXCL1	MMP24	3	0.454708	0.247325	0.317141
IL_18	CCDC149	3	0.141982	0.0772275	0.317143
IL_4	JAK2	4	-0.153188	0.115888	0.317151
IL_2	SPON1	9	-0.0418635	0.038867	0.317152
TNF_B	MICU1	3	0.172295	0.093722	0.317161
IL_8	OR7E14P	9	-0.0197052	0.0182952	0.317162
IL_2RA	AIG1	3	0.120179	0.0653743	0.317167
SDF_1A	H2AFZ	3	0.134752	0.0733022	0.317169
SCF	HBG1	5	0.0628706	0.0525106	0.317172
IL_18	COQ6	7	-0.0663074	0.0596906	0.317175
SCF	CTD-2054N24.2	6	-0.0371001	0.0324875	0.317179
SCF	RBM17	4	-0.0690908	0.0522723	0.317181
IL_17	TNFSF4	5	-0.0277467	0.0231752	0.317184
bNGF	LGALS9C	17	-0.034586	0.0334247	0.317184
M_CSF	AC159540.1	10	-0.0334635	0.0313675	0.317187
IL_10	AIG1	3	0.114442	0.0622592	0.317193
IL_9	SLC31A2	5	-0.273797	0.228692	0.317193
TNF_A	EXOC4	3	-0.15288	0.0831712	0.317195
IL_10	TTLL12	12	-0.0464054	0.0440775	0.317201
bNGF	PIK3IP1	15	-0.0241005	0.0231688	0.317202
MIG	ZNF702P	12	0.0251166	0.0238571	0.317209
IL_2RA	PGAP3	8	0.0276373	0.0253369	0.317221
IL_2	PTP4A1	4	-0.0253245	0.019162	0.317222
MIP_1B	CCDC151	3	-0.133825	0.0728142	0.317229
IL_18	IL11RA	9	0.0243094	0.0225736	0.317234
SCGF_B	LRRC37A2	11	0.0177045	0.0167196	0.317235
IL_6	ZNF35	8	0.0886189	0.0812463	0.317239
MIF	RPL9P33	3	0.228538	0.124353	0.31724
IFN_G	ZNF37A	3	0.198674	0.108105	0.317246
MIG	USP30	3	0.157395	0.0856462	0.317253
IP_10	AL133458.1	14	-0.048759	0.0467234	0.317254
G_CSF	HEY1	8	-0.0970646	0.0889932	0.317259
MIF	MBOAT1	5	0.0883859	0.0738382	0.317263
VEGF	CSNK1G2	4	0.276655	0.209358	0.317264
MIF	AKR1E2	4	-0.135726	0.102711	0.317267
HGF	AK1	3	-0.0817124	0.0444663	0.317269
G_CSF	C11orf54	9	0.0468582	0.0435168	0.317281
IL_16	POLR2J3	10	-0.0366639	0.0343764	0.317305
IL_2	LAMA5	3	0.20183	0.109847	0.317305
VEGF	EEF1A1	12	-0.0507145	0.0481819	0.31731
HGF	PSAT1	16	-0.0179548	0.0173142	0.317317
bNGF	ASPH	5	-0.0541195	0.0452179	0.317318
bNGF	H1F0	24	0.0126393	0.0123524	0.317318
IL_10	TIGD7	5	-0.0577932	0.0482877	0.317321
IL_2	UFSP1	11	-0.0314452	0.0297017	0.317322
PDGF_BB	CTBP1	5	0.0329267	0.0275113	0.317322
SDF_1A	MGAM	4	0.0823069	0.0622962	0.317327
TRAIL	PRORSD1P	5	0.0456135	0.0381124	0.317332
IL_9	KDELC2	8	0.0218058	0.019996	0.317334
IL_8	FRY	4	-0.0468444	0.0354563	0.317335
SCGF_B	COL11A2	3	0.0926079	0.0504084	0.317337
SCF	KCNMB4	7	-0.0264233	0.0237957	0.317342
IL_13	STOX1	13	0.0214125	0.0204416	0.317342
IL_1RA	RABGEF1	6	-0.0376328	0.0329671	0.317347
IL_5	C11orf75	11	-0.0227699	0.0215087	0.317349
IL_7	UPF3A	6	-0.0918745	0.0804849	0.317353
IL_7	PSMG3-AS1	7	-0.0531393	0.047856	0.317353
IL_1RA	HADH	3	-0.117467	0.0639442	0.317355
IL_6	RBPMS2	11	-0.0122478	0.0115696	0.317355
M_CSF	EZR	5	-0.097574	0.0815327	0.317356
IL_16	RASGRP3	5	-0.0415625	0.0347298	0.317359
IL_18	GALNS	4	0.0662387	0.0501391	0.31736
IL_10	HLA-E	4	0.153847	0.116454	0.317361
TRAIL	CLEC2D	3	-0.103411	0.056294	0.317361
IP_10	FAM149A	5	-0.0851246	0.071133	0.317373
IL_16	U7	5	0.0381084	0.031845	0.317377
SDF_1A	SYN2	4	-0.0914404	0.0692193	0.31738
TRAIL	POMT1	3	-0.315819	0.171935	0.317381
VEGF	RP11-296I10.6	5	0.0419153	0.0350267	0.317383
TNF_B	PPOX	3	0.214019	0.116516	0.317387
IL_18	ISL2	7	0.0634115	0.057112	0.317391
IP_10	CFDP1	8	0.0414455	0.0380108	0.317395
CTACK	TRAV3	3	0.515497	0.280659	0.317397
TRAIL	SLC35A5	4	0.0588337	0.0445387	0.317399
IL_8	ZNF331	5	-0.0441283	0.0368775	0.317399
IL_2	TRAV8-5	5	0.0289455	0.0241895	0.317401
MIF	CCDC132	3	0.15618	0.0850321	0.317401
SDF_1A	TRABD	8	0.0134255	0.0123132	0.317404
IP_10	ATP6V1C1	3	-0.0602688	0.032814	0.317406
SCF	TRIM24	9	0.025833	0.0239977	0.317408
VEGF	ZDHHC5	5	0.0490321	0.0409768	0.317411
IFN_G	BCAS4	8	0.0509696	0.0467476	0.317413
TRAIL	C2orf43	7	-0.0240085	0.0216247	0.317417
RANTES	FAM167A	23	0.0238041	0.0232429	0.317419
TNF_A	HSBP1L1	4	0.0417684	0.0316217	0.317421
TNF_A	NMB	7	0.0276797	0.0249317	0.317422
TRAIL	RP3-395M20.7	4	-0.0606715	0.0459331	0.317423
SCGF_B	GINM1	6	-0.0378313	0.0331469	0.317424
MCP_3	IARS	3	-0.0694036	0.0377918	0.317436
SCF	CEP170B	5	-0.0495853	0.0414417	0.317437
IFN_G	KLRAP1	3	0.0712925	0.0388207	0.317439
M_CSF	EGLN3	4	0.110399	0.0835846	0.317441
VEGF	LILRB3	4	-0.0792469	0.0599991	0.317442
IL_7	DNTTIP1	18	0.0297493	0.0288283	0.317445
MCP_3	DDR1	9	0.0701779	0.0651978	0.317448
IL_1RA	EIF2B2	19	0.0215759	0.0209477	0.31745
HGF	WIPI1	10	0.0118748	0.0111375	0.317453
SDF_1A	RP11-384P7.7	3	0.118275	0.0644082	0.317457
SCGF_B	HDHD3	6	0.0347882	0.0304832	0.317459
EOTAXIN	ZBTB25	11	-0.0457721	0.0432474	0.317462
IL_2	ZDHHC14	6	0.0520983	0.0456516	0.317463
RANTES	SMIM1	8	0.0241337	0.0221374	0.317469
SCF	FMO5	3	-0.143669	0.0782405	0.31747
VEGF	SPI1	4	-0.0175335	0.013276	0.317471
FGF_BASIC	ZFYVE19	16	-0.0280833	0.0270906	0.317477
RANTES	SLC4A8	4	-0.120591	0.0913127	0.317486
GROA_CXCL1	GOLIM4	9	-0.037872	0.0351886	0.3175
MCP_3	C22orf43	3	0.98818	0.538219	0.317502
TNF_B	UBE4A	3	-0.0832085	0.0453206	0.317505
IP_10	MED22	3	0.062189	0.0338722	0.317507
SCGF_B	RP11-195F19.9	6	0.040582	0.0355641	0.317508
IL_7	TOR1A	5	0.0508087	0.0424718	0.317509
HGF	ZNF786	7	-0.0359724	0.0324078	0.317512
IL_2RA	RP11-420K14.3	7	0.0317764	0.0286277	0.317515
IL_1B	SERPINA1	13	-0.0295179	0.02819	0.317515
EOTAXIN	HLA-U	13	0.0872405	0.0833165	0.317518
IL_8	CASP7	17	-0.0150553	0.0145603	0.317521
RANTES	NCF1	6	-0.0280084	0.0245462	0.317524
G_CSF	ERCC3	8	0.0381745	0.0350222	0.317538
TNF_B	ISG20	5	-0.0652601	0.0545562	0.31754
IL_13	UBAP2L	6	-0.0622944	0.0545967	0.317546
TRAIL	FADS1	12	0.0278553	0.0264778	0.317546
PDGF_BB	FGF11	3	-0.166939	0.0909413	0.317552
IL_7	RGS12	9	-0.0282333	0.026236	0.317554
IL_2	RP11-672A2.4	5	0.0306478	0.0256223	0.317561
TRAIL	U4	4	-0.0589735	0.0446649	0.317565
HGF	LSR	3	0.117814	0.0641848	0.317572
bNGF	RP11-517P14.2	3	-0.406013	0.2212	0.317579
RANTES	POLDIP2	4	-0.0781912	0.0592221	0.317579
IL_2	ZKSCAN4	5	-0.0597188	0.0499296	0.317587
IL_4	LYZ	24	0.0150284	0.0146957	0.317591
IL_7	TRIM52	3	-0.302546	0.164842	0.317598
IL_4	ZNF641	19	-0.0131659	0.0127868	0.317602
MIP_1A	DCAF4	20	0.0165023	0.0160542	0.317606
M_CSF	GSR	12	0.03305	0.0314199	0.317607
MIF	PRDX2	3	0.226677	0.123511	0.317611
bNGF	MYBPC3	21	0.0182592	0.0177904	0.317614
FGF_BASIC	OSCAR	10	-0.0220468	0.0206856	0.317619
MIP_1A	RP11-632K20.2	3	-0.406851	0.221692	0.317621
PDGF_BB	MYBPC3	21	-0.0181385	0.0176736	0.317638
GROA_CXCL1	KANK1	13	0.0248737	0.0237614	0.317644
bNGF	RGS18	3	0.301516	0.16431	0.317644
TNF_B	ZNF213	6	-0.0346182	0.0303476	0.317645
bNGF	HCG4P6	5	-0.0997546	0.083415	0.317647
FGF_BASIC	GTPBP3	4	0.0611806	0.0463481	0.317656
IL_2	RP11-77H9.2	9	-0.033534	0.0311687	0.317656
VEGF	LILRP1	7	-0.0240032	0.021632	0.317659
IL_18	SLC29A3	6	-0.05195	0.0455432	0.317663
SCF	CYB5D1	6	-0.0311369	0.0272974	0.317671
MIP_1B	RASGRP4	6	0.0729702	0.0639725	0.317673
TNF_B	FAM69B	5	0.0321832	0.0269134	0.317673
IL_1B	SYNGR2	4	0.752051	0.569763	0.317681
SCGF_B	RP11-564C4.6	14	-0.0225267	0.0216064	0.317685
HGF	DENND2D	9	-0.0406813	0.037815	0.317693
IL_7	TST	5	0.0589585	0.0493073	0.317697
IL_4	TPPP	3	-0.157319	0.0857499	0.317705
MCP_1_MCAF	METTL21D	8	0.0268383	0.0246314	0.317707
VEGF	GRK4	8	0.0658124	0.0604019	0.317715
IFN_G	CDCA7L	6	0.0627819	0.0550462	0.317717
TRAIL	AC011816.1	7	0.0764735	0.0689296	0.317727
IL_7	ACADM	10	-0.0242546	0.0227626	0.317729
IL_8	MPZL1	10	0.0154999	0.0145465	0.317731
IL_6	GPX3	4	0.0551377	0.0417793	0.317736
bNGF	CD247	3	-0.062687	0.0341735	0.317742
IL_1RA	S100P	14	0.0243086	0.0233185	0.317745
IL_10	RPL32P1	3	-0.338568	0.184571	0.317745
MIF	LRRC20	3	0.236177	0.128752	0.317746
EOTAXIN	L3MBTL3	16	-0.0150768	0.0145526	0.317755
IL_10	TBC1D22A	5	-0.145874	0.122015	0.317763
IFN_G	LGALS9	10	-0.0283115	0.026572	0.317764
G_CSF	USP3	9	-0.0270603	0.0251577	0.317764
MIG	RP11-148O21.4	5	0.0709734	0.0593661	0.317769
MIP_1A	AP003068.23	16	-0.0172033	0.0166057	0.317772
IL_2RA	IL17RA	4	0.0632352	0.0479198	0.317773
MIP_1A	TUBGCP4	6	0.0478342	0.0419464	0.317779
IFN_G	VDR	5	0.164806	0.137857	0.317783
G_CSF	ABHD11	8	0.041144	0.0377673	0.317783
MIP_1A	ENO3	4	0.109348	0.0828689	0.317792
CTACK	EPS15	4	-0.0787015	0.0596447	0.3178
MCP_3	TCL1B	3	0.108623	0.0592295	0.317805
G_CSF	TNNT1	4	-0.0477621	0.0361977	0.317808
IL_1B	RALGPS1	13	-0.0367812	0.0351498	0.317821
TRAIL	RP4-758J18.2	3	0.118838	0.064804	0.317826
MIP_1B	PMS2CL	3	0.491497	0.268025	0.31783
HGF	CAMK1D	13	-0.0346834	0.0331459	0.317831
IL_18	SAP30L	3	-0.194135	0.10587	0.317838
HGF	PLCH2	11	-0.0132338	0.0125144	0.317849
SCF	ADAMTS17	5	0.0979231	0.0819264	0.317858
IL_1B	LHFPL2	4	0.0910188	0.0689912	0.317862
SCGF_B	NCOR2	6	0.0892148	0.07825	0.317867
PDGF_BB	RPS6KA2	13	0.0283495	0.027095	0.317871
TNF_B	GPR68	3	0.109125	0.0595184	0.317874
TRAIL	HIGD2A	9	0.0141449	0.0131536	0.317875
IL_4	MATN2	7	-0.0348205	0.0313964	0.317877
MCP_1_MCAF	LRRC33	11	0.0207353	0.0196095	0.317878
TNF_A	SLC17A9	3	0.237684	0.129641	0.317884
MIP_1A	MSH5	3	-1.03742	0.565847	0.317885
IL_2RA	SLC38A1	12	0.0334587	0.0318276	0.317885
MCP_1_MCAF	FAM193B	3	-0.12233	0.0667231	0.317885
TNF_B	TEF	7	0.03624	0.0326769	0.317886
MCP_1_MCAF	PLB1	9	0.0201911	0.0187767	0.317888
M_CSF	TRAM2	8	0.0310852	0.0285408	0.317888
EOTAXIN	DIP2A	12	0.0263217	0.0250389	0.317891
SCGF_B	LGALS8	3	-0.0738093	0.0402604	0.3179
IL_1B	ITLN1	3	-0.269725	0.147127	0.317901
IL_9	FRAT1	4	0.0247963	0.0187976	0.317906
IL_2RA	RP11-212I21.2	7	0.0302531	0.0272806	0.317917
bNGF	MLH3	14	0.030075	0.0288609	0.317921
IL_16	FAM134A	3	-0.225057	0.122774	0.317927
IL_6	ARHGAP26	3	-0.223634	0.122	0.317934
M_CSF	GOLGA8B	10	0.024581	0.0230795	0.317935
MIP_1A	TTC5	6	0.0759092	0.0665915	0.317942
PDGF_BB	ZFAS1	5	-0.0399466	0.0334284	0.317948
IL_17	AC018755.16	7	-0.0473105	0.042667	0.317967
IL_4	NSUN7	8	0.0314818	0.0289105	0.317974
MIF	WDR63	4	0.0663915	0.0503413	0.317987
IL_17	NLRC4	3	-0.120583	0.0657968	0.317992
IL_8	MAN2B1	9	-0.021699	0.0201842	0.318005
VEGF	GIMAP4	6	-0.0133159	0.0116831	0.318006
IL_2RA	LGALSL	6	-0.0427424	0.0375022	0.318014
IL_8	ABCG1	4	-0.0663116	0.0502854	0.318021
SDF_1A	GHITM	6	-0.0593197	0.0520481	0.318022
RANTES	NEK3	4	0.20873	0.158286	0.318025
IL_7	ARHGEF5	3	0.198762	0.10847	0.318028
TNF_A	SHC1	4	-0.0442934	0.0335894	0.31803
IL_2RA	MEF2BNB	5	-0.198335	0.166009	0.318037
SCGF_B	ZNRD1-AS1	6	-0.0788472	0.069187	0.318053
TNF_B	NCF1	5	0.0349902	0.0292886	0.318056
IL_4	SPON1	9	-0.0394833	0.0367314	0.318059
IL_10	LMO4	3	0.525031	0.286557	0.318059
G_CSF	COTL1	4	0.201857	0.153089	0.318061
IP_10	EPHB1	6	-0.0612752	0.0537692	0.318063
MIF	SAPCD2	4	-0.0790605	0.0599602	0.318064
MCP_3	NUCKS1	5	0.0381821	0.0319612	0.318066
IL_2	SHKBP1	15	-0.0207443	0.0199796	0.318071
MIF	RAP1GDS1	7	0.0270978	0.024444	0.318071
SCGF_B	VASP	15	-0.0234274	0.0225639	0.318071
MIP_1B	B3GALTL	8	0.0324321	0.0297901	0.318076
PDGF_BB	ATG10	9	0.0104502	0.00972236	0.318084
SCF	TRGV3	9	-0.0221057	0.0205663	0.318088
IL_7	SLFN11	6	0.0976952	0.0857336	0.318092
IL_2RA	LRPAP1	3	0.0904919	0.0493961	0.318094
MIP_1A	ZMAT2	5	-0.0581213	0.0486552	0.318095
M_CSF	KIF26B	3	0.356881	0.194809	0.318096
TNF_B	SMPD2	4	-0.0377742	0.0286516	0.318105
IL_1RA	RP11-7F17.5	4	0.0467333	0.035447	0.318106
IL_10	CD101	15	-0.0180807	0.0174156	0.318107
FGF_BASIC	DPYD	5	-0.0393784	0.0329663	0.318111
VEGF	TPK1	9	0.0345642	0.0321589	0.318112
MIG	PCBD1	3	0.19239	0.105027	0.318116
IL_2RA	WDFY4	7	0.0352363	0.0317889	0.318118
GROA_CXCL1	MICD	16	-0.0347441	0.0335622	0.31812
IL_8	AC022431.3	3	-0.512357	0.279714	0.31813
MIP_1A	SREBF1	10	-0.0437157	0.041064	0.318142
GROA_CXCL1	RP1-90J20.7	9	0.0168367	0.0156661	0.318143
IL_8	MS4A7	6	0.0719719	0.0631677	0.318145
IL_7	ZNF75A	4	0.0719039	0.0545449	0.318147
M_CSF	GNG7	4	-0.0453277	0.0343849	0.318149
IFN_G	AC079325.5	4	0.0412617	0.0313007	0.318151
MCP_3	COMMD2	6	0.0315086	0.0276554	0.318164
IL_1RA	SERTAD1	5	0.0211308	0.0176926	0.318172
TNF_A	C11orf75	11	0.0226997	0.0214815	0.318184
IL_9	RP11-73M18.9	10	-0.0527657	0.0495702	0.318189
IL_1B	NLRP12	4	0.106895	0.0811001	0.318198
CTACK	FAM159A	13	0.0241396	0.0230879	0.318199
IL_16	PSPHP1	12	0.0304506	0.0289862	0.318202
IL_8	DSP	17	-0.0351876	0.0340805	0.318205
M_CSF	KCTD15	3	-0.0476102	0.0259996	0.318207
VEGF	MORC2-AS1	8	0.0342016	0.0314248	0.318208
IL_10	PKNOX1	3	-0.303376	0.165674	0.318211
IL_9	CYTL1	5	0.0186894	0.0156501	0.318215
IL_1B	PSEN1	5	0.0519156	0.0434734	0.318217
IL_10	INTS1	7	-0.0509348	0.0459621	0.318219
IL_10	FZD6	13	0.0426591	0.0408024	0.318221
VEGF	EIF2B2	19	0.0219277	0.0213244	0.318222
MIG	DIXDC1	4	0.0828116	0.0628325	0.318224
TNF_B	CNIH4	3	-0.0685932	0.0374609	0.318226
IL_8	GATC	3	0.0681326	0.0372096	0.318228
SCF	C2orf88	3	-0.21361	0.116662	0.318233
MCP_1_MCAF	ATIC	4	-0.104228	0.0790839	0.318233
IL_1B	TAMM41	5	0.0523388	0.0438304	0.318241
RANTES	FEM1C	7	-0.0345077	0.0311406	0.318245
IL_8	SLC9A9	5	0.131254	0.109918	0.318246
VEGF	SELPLG	4	-0.0643582	0.0488349	0.318252
IL_2RA	UTS2	6	-0.0537978	0.0472288	0.318252
MCP_3	TOX2	5	-0.0596161	0.0499263	0.318254
IL_9	SNTB1	4	0.1917	0.145463	0.318255
M_CSF	MSL1	3	0.0957194	0.0522824	0.318262
M_CSF	MAF	3	-0.258223	0.141043	0.318263
MIG	PMS2P3	5	-0.0295173	0.0247202	0.318263
MIF	RPS23	27	0.0115045	0.0112972	0.318268
IL_2	GALNT10	6	-0.0445132	0.0390796	0.318271
CTACK	CORO1C	6	-0.0315632	0.0277104	0.318271
IL_18	FN1	5	-0.141941	0.118876	0.318274
SCF	ESR2	4	0.147111	0.111634	0.318274
IL_2RA	MICALCL	6	-0.0259211	0.0227576	0.318282
M_CSF	DBF4B	6	0.030664	0.0269216	0.318282
IL_4	PRICKLE1	4	-0.626703	0.4756	0.318297
PDGF_BB	NEDD4L	3	0.224593	0.12269	0.318297
IL_16	FAAH	10	-0.0247601	0.0232662	0.318299
bNGF	AL357673.1	3	0.120843	0.0660177	0.318314
HGF	TRBV11-2	6	0.0565666	0.0496669	0.318315
SCF	MCCC1	3	0.164882	0.0900776	0.318316
FGF_BASIC	CARD11	7	0.0320131	0.0288945	0.318322
IL_18	TTC37	4	0.216216	0.164097	0.318324
MIP_1B	SPIRE1	13	0.0198162	0.0189581	0.318329
IL_6	INTS4	13	-0.0341411	0.032663	0.318332
MIP_1B	TVP23B	5	-0.112081	0.093883	0.318336
IFN_G	TNFSF13	7	0.0378174	0.0341348	0.31834
M_CSF	PML	4	0.0491777	0.037325	0.31834
IL_8	PAPSS2	6	-0.0304144	0.0267063	0.318342
HGF	AC025335.1	4	-0.110786	0.0840856	0.318343
IL_1RA	SEC61A2	7	0.0301435	0.0272084	0.318344
IL_10	GLCE	5	-0.0568374	0.0476106	0.318351
IL_4	PSMG3-AS1	7	-0.0500582	0.0451848	0.318351
IL_4	DIRC2	8	-0.0163556	0.015033	0.318362
IL_16	ALOX5	6	-0.050028	0.0439314	0.318369
IL_8	POLR1D	10	-0.0250291	0.0235227	0.31837
VEGF	OAF	4	-0.0337004	0.0255802	0.318371
MCP_1_MCAF	GPR75-ASB3	3	0.224684	0.122775	0.318374
IL_2	TIPIN	3	0.164519	0.0898995	0.318377
IL_17	APCDD1	5	0.172778	0.144741	0.318382
IL_2RA	ASRGL1	9	-0.0238544	0.0222082	0.318392
IL_9	TSPAN18	3	-9.22423	5.04085	0.318397
VEGF	NOTCH4	4	0.171608	0.130268	0.318397
MCP_1_MCAF	2002-09-01	15	0.0144787	0.0139549	0.318399
IL_10	CRYL1	7	-0.0509781	0.0460203	0.3184
RANTES	PODXL2	5	0.036296	0.0304078	0.318404
IL_8	C7orf13	9	0.0205805	0.019161	0.318408
TNF_A	ZNF107	5	0.214178	0.179435	0.318408
IL_2RA	HNRNPAB	5	-0.0539498	0.0451984	0.318409
IP_10	MICD	14	0.0560157	0.0538115	0.318412
MIP_1B	GVINP1	3	-0.164326	0.089807	0.318415
MIP_1B	CTSW	19	-0.0175749	0.0170986	0.318421
IL_17	SPON1	9	-0.0396158	0.0368857	0.318438
bNGF	ZBED3	9	0.0509113	0.0474029	0.318439
IL_8	SIDT2	25	0.0122144	0.0119775	0.318441
TNF_A	NANOS1	4	-1.07653	0.817295	0.318441
MIP_1A	TTC27	6	0.0323078	0.0283758	0.318447
TRAIL	GLRX5	5	0.0457946	0.0383699	0.318449
VEGF	PTPN7	8	-0.027178	0.0249852	0.318452
SCF	SPPL3	3	0.120128	0.0656621	0.318456
IL_7	EIF2C2	3	0.14193	0.0775814	0.318464
IL_17	DDX59	11	-0.0309532	0.0293102	0.318465
VEGF	CTSW	20	-0.0116892	0.0113926	0.318467
IL_16	EVA1C	4	-0.0417012	0.0316621	0.318474
TNF_A	GGPS1	3	-0.22651	0.123819	0.318475
MIP_1B	AIM1	3	0.342662	0.187322	0.318488
IL_17	C12orf75	12	0.0126882	0.0120856	0.31849
MIG	ADRB2	3	-0.379111	0.207249	0.318491
MIG	COA1	4	-0.044225	0.0335803	0.318495
EOTAXIN	TRAV8-6	3	-0.134403	0.0734772	0.318501
M_CSF	GS1-124K5.11	3	-0.170069	0.0929762	0.318504
SDF_1A	CCT8	10	0.0176972	0.0166371	0.318507
IL_17	RP11-366M4.11	4	-0.075381	0.0572399	0.318512
IL_2	MX1	7	0.0439064	0.0396466	0.318512
SDF_1A	TEAD2	5	-0.0375031	0.0314276	0.318512
HGF	FAM129A	3	-0.406774	0.222397	0.31852
SCF	ZFP57	10	0.0220132	0.0206953	0.318523
bNGF	TUBGCP4	6	0.0703827	0.0618289	0.318528
IL_8	ERMP1	13	-0.0230402	0.0220523	0.318534
IFN_G	RP11-958N24.2	4	-0.0317127	0.0240822	0.318534
IL_1RA	PRICKLE1	6	-0.113146	0.099397	0.318536
TRAIL	AP001469.9	4	0.057601	0.0437418	0.318537
HGF	TNFRSF18	4	0.0492266	0.0373824	0.318538
bNGF	PRR4	12	-0.0387128	0.0368781	0.31854
MCP_1_MCAF	CCDC149	3	0.0773105	0.0422717	0.318543
IL_16	CTD-2336O2.1	6	0.0374046	0.0328604	0.31855
IL_4	AC022431.2	6	-0.0499335	0.0438676	0.318553
MCP_1_MCAF	AK1	3	-0.0770314	0.0421229	0.318567
SCF	NEDD4	9	-0.044118	0.0410905	0.318579
G_CSF	FBRSL1	4	-0.0709808	0.053909	0.318583
CTACK	GNPTAB	3	0.279181	0.152675	0.318588
IL_2RA	PBX1	3	0.275092	0.150444	0.318595
IL_1RA	AP003774.6	11	0.026163	0.0247813	0.318595
TNF_A	CYP1B1	11	-0.0224657	0.0212794	0.318598
IP_10	FHL3	15	0.0131332	0.0126635	0.318599
MIP_1B	GTF2H5	14	0.0352213	0.0338492	0.318602
MIG	LRRC25	12	-0.0247547	0.0235848	0.318604
FGF_BASIC	RP11-326C3.2	3	-0.126232	0.0690378	0.318609
GROA_CXCL1	C1orf21	3	0.220709	0.120709	0.318609
GROA_CXCL1	AL591845.1	4	-0.352393	0.267658	0.31861
IL_6	PPA2	5	0.0758429	0.0635718	0.318611
MIF	LILRP1	4	-0.0399058	0.0303107	0.318615
IL_2RA	BARD1	12	0.0336311	0.0320426	0.318617
FGF_BASIC	LPCAT1	4	-0.401709	0.305124	0.318619
MIP_1A	PIM3	10	0.0394875	0.0371317	0.318624
MIP_1B	RBBP9	4	-0.194419	0.147675	0.318624
IL_18	NFIB	3	-0.167124	0.0914079	0.318625
IL_10	SLFN14	3	-0.536752	0.293577	0.318628
G_CSF	RFXANK	3	0.0572536	0.0313151	0.318629
FGF_BASIC	PRR11	3	-0.119089	0.0651381	0.318638
IL_6	UGGT2	8	0.0250309	0.0230213	0.318643
IL_9	CTD-2561J22.4	6	-0.0447045	0.0392821	0.318644
SCF	HCAR3	12	-0.039921	0.0380376	0.318644
SDF_1A	AC034220.3	4	-0.0690699	0.0524667	0.318645
GROA_CXCL1	CYB5A	6	-0.0627673	0.0551544	0.318646
HGF	LINC00205	3	-0.467914	0.25595	0.318652
SDF_1A	USF1	13	-0.0305404	0.0292387	0.318656
IL_7	PF4V1	15	-0.0333318	0.0321443	0.318667
GROA_CXCL1	CCM2	9	0.0226815	0.0211296	0.318675
SDF_1A	LAIR2	9	-0.0235841	0.0219706	0.318677
IL_10	S100PBP	5	0.0533572	0.0447324	0.318685
MIG	MIS12	6	-0.091129	0.0800836	0.318686
PDGF_BB	RSU1	19	-0.0168372	0.0163902	0.318687
VEGF	MS4A14	22	-0.01598	0.0156263	0.318691
HGF	CERK	4	-0.042591	0.0323571	0.318693
IL_2	SERTAD1	5	0.0250268	0.0209819	0.318694
IL_4	BACE2	4	-0.0843868	0.0641106	0.318696
MIP_1A	GHRLOS	5	-0.0338302	0.0283628	0.318699
TRAIL	SERPING1	6	-0.0331399	0.0291243	0.318701
MIP_1A	RP11-638I2.10	3	0.11403	0.0623863	0.318702
SDF_1A	HDHD3	5	0.0363809	0.0305017	0.318704
IL_17	FCGR3B	8	-0.0417761	0.038428	0.318713
IL_1RA	INF2	6	0.0187322	0.0164631	0.318722
IL_9	FZD2	4	0.0479752	0.0364506	0.318723
MCP_1_MCAF	C4orf33	4	-0.0681044	0.0517447	0.318726
IL_1RA	GPR160	6	-0.0621425	0.0546158	0.318727
IL_6	TRAV3	3	0.433229	0.237043	0.318727
IL_7	FCN1	10	-0.0267067	0.0251192	0.318729
IL_6	C8orf31	3	-0.0454917	0.0248911	0.318729
IL_2	GAPDHP14	3	-0.461144	0.252319	0.31873
SCF	AC018755.16	8	-0.0239233	0.0220071	0.318735
bNGF	RFFL	4	0.0462588	0.0351479	0.318738
PDGF_BB	TCF19	7	-0.0429264	0.0387819	0.31874
MCP_1_MCAF	ITM2C	5	-0.029491	0.0247275	0.318742
MIF	ATP13A1	8	0.0186011	0.0171116	0.318747
IL_2	AC012146.7	8	-0.0350288	0.032224	0.318747
bNGF	SLC29A3	6	0.0528599	0.0464598	0.318749
EOTAXIN	CTA-211A9.5	5	0.044691	0.037473	0.318749
IL_4	RPL12	7	0.0310921	0.0280909	0.318751
IL_8	PET112	8	-0.0337367	0.0310356	0.318751
G_CSF	NSUN7	8	0.0315059	0.0289836	0.318754
IL_2RA	FAM153B	7	-0.0219198	0.0198042	0.318755
IL_9	OSTF1	3	-0.268115	0.146716	0.318756
SCGF_B	KLRAP1	3	-0.0745026	0.0407694	0.31876
IL_1B	FAM160B1	3	-0.281848	0.154236	0.318764
IL_16	TMPRSS9	5	-0.0590742	0.0495352	0.318765
TNF_B	MT2A	7	0.055728	0.0503508	0.318768
bNGF	FAM84B	10	0.0319815	0.0300833	0.318771
TNF_B	CYP2B7P1	3	-0.0596763	0.0326587	0.318781
IL_10	ABCC1	5	0.114963	0.096405	0.318788
IL_7	ZNF737	3	0.0992489	0.0543174	0.318792
bNGF	IGHV2-70	3	-0.0830616	0.0454587	0.318793
IL_10	PRKCQ-AS1	14	0.0195751	0.0188205	0.318798
IL_1RA	HOXB3	8	0.0567882	0.0522471	0.318799
HGF	CRLS1	5	0.0794085	0.0665919	0.318801
PDGF_BB	ALKBH3	3	0.144891	0.0793	0.318802
MIG	THNSL2	15	0.0159521	0.0153887	0.318817
IL_5	PAPLN	3	-0.112612	0.0616367	0.318818
MIF	CANT1	4	0.0485644	0.0369079	0.318818
PDGF_BB	ICOSLG	4	0.05741	0.0436307	0.318822
SCGF_B	SCAP	7	-0.0496969	0.0449077	0.318827
HGF	ARPC5	13	0.0215837	0.0206714	0.318827
IL_1B	TMEM241	7	0.0923006	0.0834059	0.318828
SCGF_B	ESPN	5	0.0501632	0.0420697	0.318829
MCP_1_MCAF	PPP1R17	7	0.030195	0.0272855	0.318832
MIF	RP11-713P17.3	4	-0.11184	0.0849998	0.318835
bNGF	AC009506.1	11	0.025187	0.0238696	0.31884
GROA_CXCL1	PROSER2	3	0.116909	0.0639987	0.31886
VEGF	CTD-2258A20.4	9	-0.0289483	0.0269788	0.318861
IL_17	SNRNP40	3	-0.357936	0.195945	0.318862
IL_2RA	RP3-414A15.2	6	0.1352	0.118863	0.318864
TNF_B	PRKXP1	8	-0.0477785	0.0439647	0.318867
IL_8	TESC	5	-0.0336117	0.0281916	0.31887
SCF	CAT	11	0.0182287	0.0172767	0.318879
RANTES	ZNF33B	8	0.0779868	0.0717637	0.31888
IL_1RA	SP140	4	-0.0924878	0.0703009	0.318882
MCP_1_MCAF	DDX18	4	0.0423047	0.0321576	0.318897
IP_10	ZNF737	3	0.0988557	0.0541252	0.318905
M_CSF	ISCA2	12	0.0325772	0.0310581	0.318908
bNGF	ZNF575	3	0.140946	0.0771741	0.318919
MCP_3	HMGB1P31	5	0.146564	0.122945	0.31892
IL_9	RP11-982M15.6	3	-0.106814	0.0584858	0.318921
VEGF	ZNF76	3	-0.130212	0.0712981	0.318923
IL_1RA	GSTO2	4	-0.099101	0.0753378	0.318931
IP_10	TCFL5	7	-0.0286534	0.0258989	0.318942
IL_1RA	ACVRL1	4	-0.0312734	0.0237755	0.318947
FGF_BASIC	RP11-362F19.1	9	-0.0389213	0.0362816	0.318964
GROA_CXCL1	MAN2B2	7	-0.0231609	0.0209358	0.31897
HGF	MORC3	6	-0.0360645	0.0317151	0.318976
IL_18	IGFBP2	4	0.0545037	0.0414398	0.318979
IL_2	SERPINC1	3	0.0893469	0.0489327	0.31898
EOTAXIN	EFHA1	5	0.0662165	0.0555539	0.318981
IL_18	DOPEY1	9	0.0356679	0.0332505	0.318986
MCP_1_MCAF	UHRF1BP1	32	0.013886	0.0137028	0.318989
EOTAXIN	ZNF575	3	-0.144582	0.0791868	0.318991
PDGF_BB	TPK1	9	0.0323121	0.0301226	0.318994
G_CSF	KLRD1	6	-0.0280137	0.0246362	0.318994
RANTES	SLC15A3	6	0.0556357	0.0489304	0.319015
HGF	RP11-35G9.3	3	-0.297186	0.162782	0.319016
SCF	RP11-429E11.3	4	-0.0953925	0.0725357	0.319017
bNGF	MRPS18AP1	10	-0.0445009	0.0418824	0.319018
IL_4	HEXDC	5	0.0334906	0.0281006	0.319022
TNF_A	CLN8	5	-0.0595679	0.0499822	0.319032
G_CSF	HPS1	7	0.0386396	0.0349328	0.319036
IL_6	SCNM1	3	0.186013	0.101895	0.319037
IL_9	TRIM73	4	-0.0954752	0.0726035	0.319042
TNF_B	DND1P1	4	0.03059	0.0232622	0.319046
bNGF	ZNF252P	6	-0.0563389	0.0495526	0.319047
SCGF_B	POLR3K	6	-0.0361282	0.0317766	0.31905
EOTAXIN	AC005682.5	4	0.0703804	0.0535229	0.31906
MCP_1_MCAF	PPFIBP2	15	0.0272852	0.0263354	0.31906
TRAIL	AGPAT9	6	-0.067518	0.0593877	0.319066
MIP_1A	RCL1	3	0.116888	0.0640373	0.319069
IL_7	MGST2	10	0.0373913	0.0351954	0.319074
SCF	ASCC2	11	0.0199183	0.0188864	0.31908
IL_17	ZDHHC1	3	-0.0576885	0.031606	0.31908
SCF	RP11-611D20.2	9	0.0359985	0.0335656	0.31908
IL_16	RGS17	5	0.0302332	0.0253711	0.31908
IL_10	RP11-554I8.1	6	-0.0663854	0.058394	0.319083
IL_2	PCTP	4	0.0706069	0.0536992	0.319087
IL_2RA	C21orf49	5	-0.0716246	0.0601094	0.319104
IL_9	SLC41A1	3	0.367586	0.201411	0.319106
MIG	ZNF781	3	0.152332	0.0834672	0.319107
IL_1B	OXER1	4	-0.140866	0.10714	0.319108
SDF_1A	CTGLF12P	3	0.106657	0.0584418	0.319113
VEGF	RP3-525N10.2	11	0.0225573	0.0213903	0.319114
PDGF_BB	FGD3	5	-0.0195638	0.0164189	0.319114
TNF_B	CFD	9	-0.0157879	0.0147225	0.319127
MCP_3	BCKDK	6	-0.056408	0.0496234	0.319132
TNF_B	SAMD10	3	0.0525296	0.0287857	0.319136
MCP_1_MCAF	RP11-463O9.9	3	-0.199535	0.109347	0.319146
IL_6	TRAV26-2	6	-0.0349291	0.0307291	0.319149
MCP_3	C6orf120	4	0.153602	0.11684	0.319151
IL_2	SIGLEC14	16	-0.0125885	0.0121871	0.319151
IL_16	FN1	5	0.0880223	0.0738801	0.319154
G_CSF	ITK	6	-0.105319	0.0926566	0.319155
IP_10	PRDM4	3	0.0747433	0.0409636	0.31917
SDF_1A	SRP14	10	-0.029486	0.0277606	0.319176
IL_18	SIDT1	8	0.0326933	0.030105	0.319182
IL_1B	AK1	3	-0.0984121	0.0539382	0.319183
bNGF	USP30	3	0.141685	0.0776557	0.319184
IL_13	MRPS16	3	-0.291645	0.159847	0.319185
MCP_3	FAM107B	4	0.040813	0.0310485	0.31919
MCP_3	SMYD4	4	-0.122606	0.0932728	0.31919
MIF	CD14	10	0.046193	0.0434916	0.319192
TRAIL	TWSG1	3	-0.161685	0.0886212	0.319196
RANTES	CEP85L	6	0.1601	0.140867	0.319203
IL_17	CERS4	7	0.0277208	0.0250719	0.319217
bNGF	HPD	6	0.0294938	0.0259515	0.319217
IL_6	BCL2L13	8	0.0190156	0.0175117	0.319221
IL_1B	DDT	16	-0.0150156	0.0145393	0.319227
IL_16	RPL14	7	-0.0446874	0.0404186	0.319232
IL_8	C20orf111	11	0.0198444	0.0188226	0.319232
PDGF_BB	NKIRAS2	3	-0.0640748	0.0351254	0.319236
HGF	TMEM120A	5	-0.0625302	0.0524944	0.319237
IL_6	GPR68	3	0.095363	0.0522775	0.319237
MIP_1A	NOA1	5	-0.0787983	0.0661517	0.319238
FGF_BASIC	ZSCAN9	8	-0.0332682	0.0306385	0.319241
MIF	SSR1	8	0.0527657	0.048595	0.319244
IL_16	DMWD	3	-0.0880134	0.04825	0.319245
MIP_1B	SLFN13	8	0.121603	0.111994	0.319255
GROA_CXCL1	GZMB	6	0.0332916	0.0292962	0.31926
IL_18	EIF2S2	5	0.0994936	0.0835308	0.319263
MCP_3	RP11-420K14.2	11	-0.0267194	0.0253459	0.319272
PDGF_BB	TLE1	4	-0.169556	0.129019	0.319273
SCF	GLTSCR2	6	0.0352509	0.031022	0.319283
IL_17	RP11-686D22.3	5	-0.0378213	0.0317551	0.319286
HGF	PYROXD1	3	0.251312	0.137793	0.319287
IL_13	RIMS3	8	-0.0297968	0.0274444	0.319289
IL_7	GNB1L	6	0.0305331	0.0268708	0.319294
IL_17	TMX1	6	-0.0344472	0.0303157	0.319297
M_CSF	NFE2L3	6	0.0231018	0.0203312	0.319299
SDF_1A	TAF1D	6	0.0393654	0.0346454	0.319312
IFN_G	THEM6	3	0.174774	0.0958383	0.319315
IL_8	PTPRB	3	0.160348	0.0879278	0.319315
IL_6	SRD5A3-AS1	4	-0.0585107	0.0445274	0.319315
IL_7	C17orf80	4	-0.0478041	0.0363799	0.319319
EOTAXIN	POLR1D	10	-0.030356	0.0285891	0.319325
HGF	CYP2D6	8	-0.0347303	0.0319915	0.319332
IP_10	GAPT	16	-0.019201	0.0185962	0.319334
IL_8	SENP7	15	-0.0185044	0.0178709	0.319336
IFN_G	SMAP1	13	0.0196747	0.0188642	0.319344
MIP_1B	PDXK	12	-0.0228298	0.0217862	0.31935
SCGF_B	AP000347.4	4	-0.0886053	0.0674368	0.319354
EOTAXIN	DGKD	3	0.150668	0.0826321	0.319355
MIP_1A	PRKAB1	15	-0.00971785	0.00938552	0.319355
IL_2	SUSD3	9	-0.0379539	0.0354107	0.319358
SCGF_B	EPHX2	15	0.0193554	0.0186936	0.319359
MIP_1A	TBXAS1	11	0.0320536	0.0304116	0.31936
FGF_BASIC	RP11-347C12.2	8	-0.0577459	0.0531956	0.319361
IL_18	WDR11	17	-0.0148385	0.0144074	0.319369
VEGF	OBSCN	4	-0.0794699	0.0604866	0.31937
IL_1B	RP11-439L8.4	4	0.0512774	0.039029	0.319374
IP_10	ARPC3	3	-0.184189	0.101024	0.319378
IL_9	PRORSD1P	3	0.0822052	0.0450882	0.319378
PDGF_BB	KHNYN	7	-0.0284462	0.0257379	0.319386
G_CSF	CCM2	9	0.0356585	0.0332714	0.319387
MIP_1B	BCL2L13	8	0.0288494	0.0265778	0.319389
PDGF_BB	RP11-293M10.5	4	0.031507	0.0239821	0.31939
IL_1RA	ZNF814	5	0.0934413	0.0784761	0.319399
TNF_B	DOK2	4	-0.0546593	0.0416069	0.319407
IL_8	SETD9	10	-0.0475953	0.0448332	0.319408
MIG	ELOVL4	4	0.101101	0.0769596	0.319414
GROA_CXCL1	RP11-77C3.3	7	-0.0272709	0.0246764	0.319419
RANTES	CTA-150C2.20	5	-0.0650202	0.0546106	0.319428
IFN_G	CABLES2	5	0.0732082	0.0614878	0.319428
IL_9	PI16	11	-0.0254932	0.024191	0.319429
IL_4	NUP88	10	0.0412871	0.038893	0.31943
IL_10	RPL12	7	0.0301969	0.0273257	0.319446
RANTES	VAMP5	11	0.0209255	0.0198575	0.319451
M_CSF	CD68	3	-0.10658	0.0584756	0.319461
MCP_3	SCP2	8	0.0284597	0.0262232	0.319464
GROA_CXCL1	MFSD5	4	0.0371764	0.0283034	0.319466
G_CSF	ZNF689	3	0.113548	0.0623004	0.319469
IL_7	TBXAS1	9	0.0617049	0.057585	0.319472
TNF_B	MYO5A	4	0.143532	0.109277	0.319473
IL_8	RP11-423H2.3	6	-0.0467339	0.0411466	0.31948
IL_2	IL18RAP	22	-0.0162752	0.0159416	0.319482
TNF_B	CLEC12A	11	0.0489063	0.0464135	0.319483
IL_1B	AP001007.1	9	-0.0340592	0.0317862	0.319488
IL_4	CAPS	4	-0.043478	0.0331038	0.319497
IL_17	COPS3	19	-0.0261694	0.0255186	0.319498
SDF_1A	PPA2	5	0.0724625	0.0608722	0.3195
IL_8	GSTM4	13	0.0177325	0.0170079	0.319504
SCF	SBF1	5	-0.124928	0.104948	0.319509
IL_6	TNIK	5	-0.113898	0.0956827	0.319509
MCP_3	HSD3B7	3	-0.275468	0.151163	0.319509
SCGF_B	PPP1R17	7	0.0406651	0.0368041	0.319511
IL_16	TRPM4	6	-0.064396	0.0567015	0.319513
MCP_1_MCAF	GAD1	3	-0.0550642	0.0302177	0.31952
SCGF_B	PRELID1	8	-0.0501353	0.0462016	0.319523
MCP_3	ACOX1	18	0.0151368	0.0147334	0.319523
IP_10	TULP4	4	-0.116879	0.0889969	0.319524
MCP_3	HBZ	9	0.0304817	0.0284504	0.319533
bNGF	SERPINB1	8	0.0304594	0.0280705	0.319539
EOTAXIN	PIGN	15	0.0109945	0.0106228	0.319545
EOTAXIN	ADSS	10	0.0309093	0.0291249	0.319555
IFN_G	RP11-15H20.5	5	0.0493576	0.0414692	0.319561
RANTES	C2orf62	3	0.113871	0.0624988	0.319562
MCP_3	ANKRD18EP	5	0.225337	0.189325	0.319565
IL_9	MAP3K1	5	-0.0819272	0.0688365	0.319579
VEGF	UBE4B	3	-0.207631	0.11397	0.319585
RANTES	AMZ2	7	-0.0654267	0.0592248	0.319586
IL_1B	UST	5	0.0342327	0.0287636	0.319589
TRAIL	CRBN	3	0.0878626	0.0482295	0.319592
MCP_3	SERINC5	4	0.0632042	0.0481358	0.319593
IL_2	AP4E1	9	0.0356652	0.0332932	0.319598
GROA_CXCL1	TPSB2	9	-0.0184397	0.0172138	0.319609
IL_17	LINS	18	0.0145901	0.0142041	0.319618
TNF_A	MYBPC3	15	0.0281717	0.0272236	0.319618
IL_17	DYNC1LI1	8	0.0343235	0.0316373	0.31962
MIG	NVL	6	-0.0311482	0.0274334	0.319621
FGF_BASIC	ZNF318	8	0.0246938	0.0227616	0.319627
G_CSF	ISCA2	11	0.0280981	0.0266749	0.319635
IL_7	DNAJC5	4	0.310464	0.236475	0.319638
IL_6	MARC1	13	-0.0164576	0.0157901	0.319653
FGF_BASIC	MANEA	18	0.0189425	0.0184429	0.319657
IL_9	CATSPERG	3	-0.0803284	0.0441062	0.319667
MIF	PSMG3-AS1	7	-0.0527989	0.0478039	0.319676
M_CSF	PPP1R16A	8	-0.064347	0.059319	0.319679
MIG	C19orf60	9	-0.0280128	0.0261554	0.319694
IL_10	GRIK4	4	0.0420287	0.0320176	0.319695
GROA_CXCL1	RP11-467L13.5	5	-0.0321694	0.0270377	0.319704
M_CSF	ATRAID	9	0.0392952	0.0366908	0.319709
IL_2RA	GINS2	4	-0.0393022	0.0299418	0.31971
GROA_CXCL1	ATPAF1	3	-0.375582	0.206255	0.31971
IL_9	AC018755.16	7	-0.0429956	0.0389314	0.319714
IL_1RA	RP13-270P17.2	5	-0.0606052	0.0509395	0.319721
IL_1RA	ACSL5	12	-0.0216962	0.0207217	0.319732
MCP_3	DNMT1	3	-0.1472	0.0808438	0.319733
MIP_1B	KYNU	4	0.118995	0.0906608	0.319736
IL_2	ZNF702P	13	-0.0290674	0.0278946	0.319752
SCF	PKD1P1	18	-0.0141196	0.01375	0.319752
IL_17	MUSTN1	3	-0.0841934	0.0462438	0.319756
EOTAXIN	CACNA1H	3	-0.0894608	0.0491376	0.31976
TRAIL	TGFB3	4	0.0442695	0.0337308	0.319762
MIG	PNPLA8	4	0.0489744	0.037316	0.319765
SCF	INVS	9	-0.046476	0.0434018	0.319771
TNF_A	VPS36	4	-0.0795294	0.0605993	0.319776
IL_1B	PHOSPHO2	9	0.0354739	0.0331283	0.319783
IL_18	SURF1	8	0.0659311	0.0607943	0.319787
IL_1RA	PANX1	10	-0.0230745	0.0217537	0.319789
TRAIL	RGL1	5	0.0422088	0.0354835	0.319796
SDF_1A	FBRSL1	4	-0.0708434	0.0539837	0.319796
IL_17	DUSP16	7	-0.0296127	0.0268191	0.319804
MIP_1B	WDFY2	10	-0.0405382	0.0382193	0.319807
TRAIL	CD55	25	0.0136637	0.0134375	0.31981
IL_17	TPM1	8	0.0359083	0.0331123	0.319811
VEGF	SYNE2	4	-0.0597799	0.0455564	0.319822
MIG	MIR570	5	-0.101674	0.0854801	0.319823
HGF	PEX6	29	-0.0097715	0.0096415	0.319825
IL_18	MRPL23-AS1	3	-0.111052	0.0610125	0.31983
CTACK	PRKCDBP	14	-0.0243988	0.0235104	0.31983
IL_7	GRID2IP	3	-0.332914	0.182906	0.319832
G_CSF	CCT5	3	0.0683378	0.0375464	0.319838
MCP_3	DDT	14	-0.0197376	0.0190194	0.319841
IP_10	MASTL	19	-0.0252344	0.0246248	0.319841
IL_7	HLA-J	3	-0.364795	0.200438	0.319854
IL_18	HIF1AN	7	0.0294735	0.0266964	0.319859
MIP_1A	PSMF1	4	0.0758562	0.0578141	0.319863
IL_2RA	CKAP2	15	-0.0281785	0.0272449	0.319869
IP_10	RP11-1319K7.1	4	0.156089	0.118967	0.319872
MCP_3	TOM1	12	-0.0211675	0.020223	0.319876
SDF_1A	AKIP1	12	-0.0182386	0.0174248	0.319877
IL_1RA	FOXN2	5	0.0248939	0.0209319	0.319879
FGF_BASIC	EI24	3	0.257333	0.14141	0.319887
IL_5	FAHD1	3	-0.131494	0.072259	0.319887
IL_9	CSK	6	-0.0757131	0.0667262	0.319893
SDF_1A	COQ5	19	0.0122825	0.0119872	0.319895
bNGF	SBF1	5	-0.112845	0.0948896	0.319898
IL_1B	PKD2	7	0.0174554	0.0158123	0.319902
SDF_1A	CHN2	12	0.0208117	0.0198842	0.319902
IL_7	SIRPB2	12	-0.0257826	0.0246337	0.319905
IFN_G	USP32P2	8	-0.0296965	0.0273902	0.319907
HGF	ISG20	11	-0.0428191	0.0406747	0.319911
TRAIL	TRAPPC9	8	0.0380151	0.0350633	0.319914
SCGF_B	SLC39A9	3	0.0980258	0.0538737	0.319918
MIP_1B	ASB13	7	0.0976808	0.0884899	0.319923
IL_8	FAM69A	3	0.0267305	0.0146912	0.319926
IL_6	RBBP6	3	-0.207629	0.114115	0.319929
IFN_G	ZSCAN9	8	-0.0261398	0.0241111	0.319932
GROA_CXCL1	BATF3	7	0.0421444	0.0381806	0.319941
IL_4	RP11-685G9.2	4	-0.0650682	0.0496033	0.319946
MIP_1B	RP11-61O1.1	3	-0.164944	0.0906608	0.319947
IP_10	LRCH4	5	-0.0278266	0.0234018	0.319948
IP_10	IGLV8-61	7	-0.0662788	0.0600464	0.319951
IL_4	USP6NL	4	-0.104828	0.0799147	0.319953
IL_18	GPT2	4	-0.0570651	0.0435052	0.319971
IL_2	CTD-2547L24.4	3	-0.25548	0.140441	0.31998
IL_8	CNOT6	8	-0.0148472	0.0136968	0.319994
IL_7	TSPAN4	8	0.0569826	0.0525677	0.319996
FGF_BASIC	WDR41	18	-0.0151076	0.0147203	0.320013
M_CSF	CASP1	4	0.0944838	0.0720448	0.320033
RANTES	LINC00398	3	0.155339	0.0854094	0.320035
MCP_1_MCAF	MUM1	3	-0.238606	0.131194	0.32004
IP_10	TMEM237	4	-0.081154	0.0618821	0.320041
MIF	GMPR2	4	-0.165814	0.126438	0.320041
IL_18	BBS4	4	-0.0364191	0.0277709	0.320046
PDGF_BB	PDF	3	0.152173	0.0836747	0.320054
SDF_1A	AKR1C7P	3	-0.159979	0.0879672	0.320054
IL_2	SPAG7	11	0.0273308	0.0259702	0.320054
TNF_A	TBCE	4	-0.0607392	0.0463173	0.320058
PDGF_BB	LRRC6	26	0.0110175	0.0108508	0.320061
G_CSF	CCNB1IP1	4	-0.114173	0.0870651	0.320062
IL_2	PLCH2	8	-0.0189548	0.0174894	0.320078
SCF	TMC4	8	-0.0318391	0.029378	0.320084
MIP_1A	RERE	14	-0.0216842	0.0209061	0.320084
TRAIL	DARS	11	-0.0213397	0.0202787	0.320084
IL_1RA	ACVR2B	5	-0.0477257	0.0401504	0.320087
EOTAXIN	AC092620.3	3	0.531967	0.292549	0.32009
GROA_CXCL1	TACSTD2	17	-0.00779208	0.00757744	0.320094
SDF_1A	RPP21	3	-0.162977	0.0896301	0.320099
SCF	CYBA	3	1.11768	0.614702	0.32011
SDF_1A	COPS3	20	-0.0239846	0.0234583	0.320119
TRAIL	NOA1	5	-0.0711682	0.0598779	0.320127
IFN_G	KLRC1	8	0.0375367	0.0346389	0.320131
MIG	PDSS2	4	0.0688137	0.0524852	0.320132
MIP_1A	MCOLN3	3	-0.15652	0.0860914	0.320137
IL_18	NPLOC4	4	-0.145637	0.111085	0.320152
TNF_B	TBC1D8	6	0.0528156	0.0465756	0.320158
RANTES	NCOR2	6	-0.108051	0.095286	0.32016
MCP_3	EFTUD2	3	0.163403	0.0898858	0.320162
IL_17	FTSJD1	16	-0.0268116	0.0260138	0.320174
VEGF	HCG9	4	-0.232432	0.177303	0.32018
IL_7	CCRL2	3	0.289323	0.159164	0.320181
IL_2	RAD51C	15	-0.026117	0.0252693	0.320193
TNF_B	ITGA9	3	-0.268841	0.147905	0.320197
TRAIL	SAMD10	4	0.0289094	0.0220538	0.320201
IL_9	BRSK1	3	0.45704	0.251452	0.320206
SCF	MLEC	3	0.120598	0.0663513	0.320209
IL_2	MAEA	5	-0.103	0.0866775	0.320211
MIP_1A	WDR6	29	-0.0162824	0.016079	0.320216
IP_10	CLTB	9	0.0406855	0.0380321	0.320218
IL_1RA	CCDC88B	16	0.0169358	0.0164335	0.32022
IL_1B	DCAKD	9	0.0192036	0.0179514	0.320223
M_CSF	NDUFA3	4	-0.0320994	0.0244889	0.320224
IL_10	SPDYE6	6	-0.0651866	0.0574942	0.320226
IL_16	SMIM7	3	-0.176894	0.0973307	0.320228
IL_16	DYNLL2	4	0.0395394	0.0301659	0.320236
MCP_3	UBR1	4	-0.320755	0.244715	0.320236
FGF_BASIC	WDR25	14	-0.0273881	0.0264144	0.320243
IL_17	HBG1	4	0.075293	0.0574455	0.320249
MIP_1A	TBC1D16	4	0.0424502	0.0323878	0.320249
EOTAXIN	TBKBP1	19	0.0488027	0.0476654	0.320251
IL_1B	DLEU1	9	-0.0911392	0.0852017	0.320252
FGF_BASIC	TSHZ2	5	-0.0990576	0.0833703	0.320259
MIF	RP4-669P10.19	3	-0.184881	0.101738	0.320261
MIG	FPR3	8	-0.05523	0.0509816	0.320264
IL_6	STK33	4	0.0545232	0.0416013	0.32027
MCP_3	ATF6B	3	-0.149932	0.0825087	0.32027
TNF_A	CTD-2245O6.1	5	-0.0569758	0.0479541	0.320271
M_CSF	TMEM120A	5	0.0660561	0.055597	0.320273
MCP_1_MCAF	BTBD1	6	0.0837306	0.0738586	0.320275
PDGF_BB	CYTL1	5	0.0146803	0.0123561	0.320279
IL_1B	RIC3	6	-0.0707131	0.0623769	0.320282
GROA_CXCL1	SASH1	11	-0.0297721	0.0283042	0.320283
IL_8	CPSF1	11	-0.0324492	0.0308494	0.320284
MCP_1_MCAF	RP11-448G15.3	4	0.0626128	0.0477758	0.320286
MIG	TRIM6	13	0.0699089	0.0671667	0.320293
TNF_A	C12orf49	4	-0.154516	0.117905	0.320296
PDGF_BB	TREML2	5	-0.0560034	0.0471389	0.320298
bNGF	AC009299.3	8	-0.0306948	0.028336	0.3203
IL_7	MTO1	6	-0.0942441	0.0831381	0.320303
IL_18	CSRP1	3	-0.329237	0.181205	0.320305
TRAIL	ANAPC4	17	-0.0207848	0.0202214	0.320306
TNF_A	TMEM18	3	0.36018	0.198239	0.32031
IL_6	PPT1	22	0.0167552	0.0164407	0.320312
TNF_A	SLFN5	16	0.023218	0.0225341	0.320318
PDGF_BB	LIMCH1	3	-0.24891	0.137006	0.320327
HGF	NAV1	5	0.0415965	0.0350152	0.320331
IL_1B	DNLZ	6	0.0406743	0.0358839	0.320336
bNGF	SNRPB2	8	0.0550291	0.0508046	0.320338
MIG	RTP4	6	-0.0383523	0.0338356	0.320338
IL_10	SMN2	7	-0.0367667	0.0333391	0.32034
IL_1RA	ADAM8	4	0.13111	0.100057	0.32034
IL_2RA	PREX1	3	0.140676	0.0774354	0.320341
IL_1B	WDFY2	10	0.0331792	0.0313182	0.320343
RANTES	F5	8	0.0342342	0.0316066	0.320344
M_CSF	SPECC1L	4	0.026644	0.020334	0.320351
RANTES	C1orf115	13	-0.0134001	0.0128762	0.320352
MCP_3	C4BPA	5	0.0277465	0.0233577	0.320352
FGF_BASIC	PET100	3	0.0738015	0.0406265	0.320356
M_CSF	WDR41	20	-0.0133903	0.0131031	0.320358
TRAIL	KIAA1967	5	-0.0365617	0.0307791	0.320358
IL_2RA	IQGAP2	11	0.0307688	0.0292565	0.320359
MIF	TRIM14	3	-0.0904326	0.0497834	0.320366
M_CSF	IL12RB2	3	0.0881927	0.0485506	0.320367
RANTES	CHRM3-AS2	5	-0.0478472	0.0402807	0.320369
M_CSF	RAP1GAP	18	0.0210289	0.0205055	0.320371
MIF	RP4-647C14.2	6	-0.0973928	0.0859304	0.320376
VEGF	ZNF252P	6	-0.0970058	0.0855891	0.320376
M_CSF	ABAT	16	-0.0233167	0.0226329	0.32038
IL_8	LILRB4	8	-0.0240493	0.0222055	0.320385
IL_7	TOMM5	4	0.0424139	0.0323738	0.320404
MIP_1A	SALL4	3	0.163905	0.090245	0.320409
IL_13	PANX1	10	0.0273057	0.0257781	0.320412
M_CSF	PI4KAP2	7	-0.0323101	0.0293032	0.320416
IL_1RA	SLC35D3	6	-0.0299276	0.0264082	0.320421
TNF_B	CBS	9	-0.0259168	0.0242377	0.320425
IL_1RA	AC002310.12	4	-0.0505227	0.0385657	0.320429
MIP_1B	PLCG2	6	0.0739356	0.0652425	0.320431
MIP_1B	CRELD1	8	-0.0361796	0.0334092	0.320432
MIG	LPP	4	-0.143597	0.109614	0.320433
IL_1B	PPIL1	3	-0.151757	0.0835646	0.320436
TRAIL	NDUFA3	4	-0.0284788	0.0217394	0.320437
bNGF	DFNA5	20	-0.0141459	0.013845	0.320444
G_CSF	C1orf115	13	0.0126832	0.0121896	0.320444
SDF_1A	AC078883.3	5	0.0596448	0.0502231	0.320453
MCP_1_MCAF	DDX39BP2	7	0.138031	0.125196	0.320454
IL_4	TTC12	14	0.0265199	0.0255888	0.320455
TNF_A	DPYSL4	13	-0.021028	0.0202107	0.320464
M_CSF	TRAV20	3	0.11506	0.0633643	0.320464
IL_13	SSH3	4	0.064686	0.0493835	0.320477
TRAIL	SMPD2	6	-0.0257237	0.0227019	0.320481
IL_16	TYW1B	19	-0.01946	0.019016	0.320485
IL_7	CXCR1	7	0.0555098	0.050352	0.320487
IL_1RA	CDH1	7	-0.0331812	0.0300982	0.320488
MIP_1A	HLA-DRB1	10	-0.0205532	0.0194068	0.320493
IP_10	ANKRD27	6	-0.061118	0.0539403	0.320496
G_CSF	MOB3B	3	-0.127726	0.0703479	0.320497
MCP_3	BFSP1	3	0.714938	0.393774	0.320501
IL_8	C2orf40	7	-0.0231467	0.0209967	0.320502
G_CSF	GNG8	7	-0.0511733	0.0464209	0.32051
IL_9	TP53RK	3	-0.336821	0.185522	0.320512
G_CSF	NUDT7	13	-0.0198659	0.0190957	0.320512
VEGF	FGGY	10	-0.0336241	0.0317501	0.320513
PDGF_BB	FOXRED1	21	0.0118787	0.0116451	0.320514
HGF	ANTXR2	5	-0.0623913	0.0525454	0.320527
VEGF	SPATA2L	7	-0.0298073	0.0270402	0.320528
IL_6	RP11-16E12.2	3	-0.133606	0.0735956	0.32053
TRAIL	FCGR2C	10	-0.0439625	0.0415149	0.320543
M_CSF	SNHG5	12	0.0253594	0.0242633	0.320548
GROA_CXCL1	UBXN11	3	-0.0837742	0.0461497	0.320551
IL_2RA	ABHD5	3	-0.0622358	0.0342849	0.320553
TNF_A	KLHL12	7	0.0264691	0.0240133	0.320554
IP_10	GLIS3	3	0.518771	0.285789	0.320558
IL_18	NTN5	3	-0.119888	0.066046	0.320558
IL_5	CTGLF12P	3	-0.111998	0.0616997	0.32056
SCF	MAU2	13	-0.0181623	0.0174602	0.320564
IL_4	ZXDC	3	-0.114771	0.0632282	0.320564
MIP_1A	RP11-531H8.2	9	-0.0275754	0.0257971	0.320569
G_CSF	ZDHHC20	3	-0.113573	0.0625718	0.32058
IL_1B	WDR61	8	0.0253364	0.0234041	0.320581
TRAIL	INO80E	6	-0.0450282	0.039748	0.320582
IL_18	CEBPZ	15	0.0439386	0.0425483	0.320585
IL_6	TMEM204	14	-0.0199458	0.0192509	0.320586
IL_10	CCT8	10	0.0176374	0.0166574	0.320597
IL_18	TRPT1	4	0.0733356	0.0560055	0.320598
IL_17	LMAN1	3	0.110908	0.0611088	0.320601
IL_16	DNPH1	9	0.0155167	0.0145173	0.320606
TNF_B	GBP4	3	-0.12531	0.0690473	0.320615
HGF	BBIP1	4	-0.11244	0.0858736	0.320616
IL_10	PTGES	6	0.0313803	0.0277032	0.320621
IL_16	DOPEY1	9	0.0218368	0.0204309	0.320622
IL_1RA	C1QA	6	0.0235256	0.0207694	0.320631
PDGF_BB	PRSS51	3	2.16987	1.1957	0.320632
MIP_1B	INPP1	7	-0.0674529	0.0612091	0.320656
SCGF_B	AP003068.18	7	0.0381861	0.0346514	0.320657
SCF	CTD-2260A17.1	5	0.0430238	0.0362461	0.320658
MCP_1_MCAF	CAMK1D	13	-0.0327163	0.0314592	0.320676
RANTES	SNAPC1	3	0.262668	0.144769	0.320682
EOTAXIN	PTGFRN	4	-0.0493252	0.0376781	0.320686
SDF_1A	MVD	3	0.134107	0.0739144	0.320686
IL_8	ZNF100	9	0.0220349	0.0206196	0.320692
GROA_CXCL1	SCARB1	8	-0.0429294	0.0396659	0.320697
IL_2RA	FRY	3	-0.0777047	0.0428301	0.320702
GROA_CXCL1	HLA-K	13	-0.0313079	0.0301068	0.320706
bNGF	GPX7	26	-0.0186273	0.0183705	0.320707
SCGF_B	ACCS	15	0.0149168	0.0144489	0.320717
IL_8	VEGFA	6	0.0408975	0.0361134	0.320719
SCF	FXYD2	5	0.133038	0.112097	0.320721
IL_10	PRSS30P	8	0.0240521	0.022225	0.320722
IL_8	RP11-638I2.10	3	0.106643	0.0587875	0.320733
MIP_1A	KIAA1324L	6	0.0422947	0.0373489	0.320739
IL_2RA	GFI1	4	-0.0997052	0.0761733	0.32074
MCP_1_MCAF	CHMP7	5	0.0758299	0.0638983	0.320748
IL_2	BCR	7	0.038541	0.0349817	0.320759
IL_2	GGH	6	-0.0403852	0.0356646	0.320761
IL_7	GPATCH1	5	0.14707	0.123933	0.320761
PDGF_BB	MT1X	8	-0.0236266	0.0218339	0.320766
MCP_3	TRIM36	6	0.0721987	0.0637605	0.320768
MIF	PIK3IP1	12	0.0383456	0.0367059	0.32077
FGF_BASIC	SPATA20	24	-0.0135584	0.0133478	0.32078
HGF	STK11	3	-0.0834303	0.0459995	0.32078
IL_4	SP100	4	-0.082688	0.0631796	0.320782
IL_2RA	ECI2	3	-0.114159	0.0629433	0.320788
IL_1RA	HIST1H2BJ	3	-0.22298	0.122945	0.320789
IL_1B	CACHD1	3	-0.259195	0.142923	0.320809
IFN_G	ALDOC	7	-0.0450556	0.0408996	0.320811
IL_1B	HSBP1L1	4	0.0476677	0.0364246	0.320813
MIG	RP11-18I14.7	7	-0.0319057	0.0289629	0.320815
IL_8	ITM2B	3	0.0521073	0.0287337	0.32082
IL_18	RP11-429J17.2	4	-0.18473	0.141167	0.320834
EOTAXIN	CASP5	9	0.0333269	0.0311962	0.320836
RANTES	KCTD20	3	0.0878083	0.0484233	0.320836
IL_6	SIRPG	8	-0.0254007	0.0234773	0.320841
FGF_BASIC	RP11-484L8.1	3	-0.104997	0.0579045	0.320845
IL_2	KIAA0141	3	-0.111236	0.0613458	0.320849
IL_1B	FAM21FP	4	0.0947636	0.0724196	0.32085
SCGF_B	RP11-439L8.4	4	0.0508261	0.0388422	0.320851
IFN_G	BANF1	10	0.0320021	0.030241	0.320852
IL_2RA	HPCAL1	7	0.0300451	0.0272768	0.32086
IL_10	CTB-167B5.2	5	-0.0260307	0.021941	0.320861
IL_10	LINC00852	3	0.0632452	0.0348813	0.320865
IL_9	EXO5	3	0.275409	0.151899	0.320872
IL_7	MCMBP	8	-0.0334071	0.03088	0.320877
MCP_3	FAM110B	4	-1.56194	1.19375	0.32088
SCF	OTOF	5	0.0487163	0.0410647	0.320883
SCF	LEPROT	21	-0.012233	0.0120019	0.320887
IL_10	LSM4	5	-0.0504905	0.0425607	0.320888
IL_8	PSMD6-AS2	3	-0.126603	0.0698306	0.320888
IL_6	EXO5	3	0.224222	0.123675	0.320889
IP_10	GNPTG	5	0.0615533	0.0518862	0.32089
IL_17	FAM86B3P	3	-0.134463	0.0741667	0.32089
IP_10	C11orf35	8	0.0641994	0.0593454	0.320895
TNF_A	PNP	7	-0.180828	0.16418	0.320896
IL_1B	ERMAP	13	-0.0150905	0.014518	0.32091
MIP_1B	PDK1	7	0.117809	0.106969	0.320919
G_CSF	CAPRIN2	7	-0.0439883	0.0399407	0.32092
SCF	DDX11	29	0.0094806	0.00937604	0.32092
IL_1RA	RNPEP	19	0.0192622	0.0188403	0.320925
CTACK	POMGNT1	5	-0.0908669	0.0766053	0.320939
SDF_1A	TRIM22	3	-0.114911	0.0633943	0.320942
G_CSF	NAGK	9	-0.0234857	0.0219901	0.320957
MCP_3	CA6	5	-0.0467477	0.0394125	0.320958
IL_16	MRPL54	10	0.0280204	0.0264849	0.320964
IL_1RA	FARS2	3	0.0513979	0.028358	0.320967
PDGF_BB	RP1-34L19.1	4	-0.0403602	0.0308538	0.320968
IP_10	NBPF3	8	0.0325181	0.0300647	0.320973
SCGF_B	C16orf72	4	-0.0470632	0.0359786	0.320974
IL_8	STAG3	12	0.0190015	0.0181975	0.320985
MIP_1B	UPK3B	9	-0.0434851	0.0407187	0.320987
PDGF_BB	HMOX1	5	0.0500438	0.0421948	0.32099
EOTAXIN	PARP12	3	0.289481	0.159731	0.320991
MIP_1A	ZNF385D	6	-0.0773369	0.0683344	0.320993
IL_1RA	ICAM2	4	-0.0618124	0.0472573	0.321
IP_10	PLEK	11	0.0295636	0.0281508	0.321012
TNF_A	ABCC3	14	0.0330146	0.0318937	0.321012
IL_16	GAS6-AS1	5	0.119797	0.101014	0.321016
VEGF	ATOH8	14	-0.00963536	0.00930831	0.321016
SDF_1A	MPZL1	10	0.0169484	0.0160217	0.321022
IL_1RA	WWOX	7	-0.0561645	0.0510088	0.321025
IL_2	MTCH1	5	-0.173813	0.146564	0.321026
SCGF_B	ZBTB25	11	-0.0378754	0.0360669	0.321033
M_CSF	TMBIM4	6	0.103186	0.091185	0.321042
IL_8	ZNF385D	6	-0.0896271	0.0792054	0.321054
IP_10	RDH5	5	0.0303237	0.025572	0.321059
IL_8	TCP11L2	7	-0.0373495	0.0339236	0.32106
IL_4	NEB	6	0.0578974	0.051166	0.32106
IL_9	ABTB2	3	-0.0692872	0.0382417	0.321063
MIP_1A	THEM6	3	0.154411	0.0852262	0.321069
MIG	RP11-168G16.1	3	1.30306	0.719217	0.32107
IL_10	ODF3B	5	0.109478	0.0923269	0.321078
HGF	RP11-627G23.1	4	-0.0383793	0.0293488	0.321085
IL_6	TMEM230	6	0.0240108	0.0212205	0.321087
MIF	AKAP13	4	0.0623025	0.0476434	0.321088
FGF_BASIC	TMEM19	3	-0.394184	0.217583	0.321088
IL_18	PFKL	5	0.102128	0.0861313	0.321091
MIG	PDE4A	4	0.0507758	0.0388296	0.321096
MCP_3	RP11-77H9.2	6	0.0378574	0.0334587	0.321096
MIP_1B	BAIAP2-AS1	7	0.0528688	0.0480236	0.321097
IL_1RA	ASPHD2	4	0.056872	0.0434918	0.321098
IL_8	GDAP2	4	-0.0662979	0.0507005	0.3211
VEGF	AC018633.4	8	0.0329395	0.0304633	0.321102
G_CSF	TMEM8A	14	0.0174761	0.0168864	0.32111
M_CSF	MALT1	4	0.071583	0.0547437	0.32111
PDGF_BB	PRDX1	4	0.0473825	0.036237	0.32112
FGF_BASIC	CPNE8	5	0.0638068	0.0538165	0.32112
IL_10	TBC1D8	8	0.0297706	0.027534	0.321125
SCGF_B	ZNF80	4	-0.0998965	0.0764	0.321126
PDGF_BB	HLA-C	24	-0.0124862	0.0123014	0.321129
IL_18	DDX60L	13	0.0281593	0.0271044	0.321139
IL_1RA	THOC3	3	0.194141	0.107184	0.321143
IFN_G	PLAUR	4	0.141706	0.108383	0.32115
TNF_B	MRPL18	6	-0.0666786	0.0589394	0.321155
TNF_A	RP11-448G15.3	4	0.0795925	0.060877	0.321158
G_CSF	MSH3	9	0.0339343	0.0317878	0.321162
M_CSF	ZNF211	6	-0.0311171	0.0275059	0.321163
M_CSF	AOAH	15	-0.0164893	0.0159875	0.321165
IL_2RA	PLXNB2	3	0.0916429	0.0506	0.321166
RANTES	RAPGEF2	6	-0.0670321	0.0592534	0.321167
GROA_CXCL1	LGALSL	6	0.0351088	0.0310348	0.321169
IL_1RA	SH3GLB1	3	-0.252913	0.139652	0.321182
GROA_CXCL1	NCOA7	6	0.0526727	0.0465622	0.321184
M_CSF	ZNF80	4	-0.0866864	0.0663079	0.321187
TNF_A	EIF2B1	9	-0.0327264	0.0306587	0.321197
MCP_1_MCAF	VIPR1	17	0.0239321	0.0233283	0.321207
GROA_CXCL1	RPL9	5	0.0231447	0.0195253	0.321211
IL_8	CD40	15	0.0154984	0.0150284	0.321215
RANTES	TNFSF12	8	-0.0426921	0.0394932	0.321221
IP_10	GNE	4	0.25434	0.194568	0.321222
IL_1B	PRICKLE1	4	-0.659273	0.504341	0.321224
IL_4	LINC00639	6	0.0517236	0.0457285	0.321232
IL_5	EIF5	10	-0.0314332	0.0297284	0.321233
FGF_BASIC	SLC22A4	12	0.0770026	0.0737843	0.321234
TRAIL	FCGBP	20	0.0123985	0.0121552	0.321237
IL_7	HDAC4	5	-0.0274812	0.0231861	0.321254
MIF	RP1-229K20.5	3	0.173801	0.0959972	0.321263
MIP_1A	AC093838.4	3	0.0596358	0.0329397	0.321266
IL_4	LAP3	16	-0.0173189	0.016843	0.321268
FGF_BASIC	AMACR	6	0.0530555	0.0469101	0.321269
IL_4	PRKCB	10	0.0240247	0.0227239	0.321276
GROA_CXCL1	DOK2	8	-0.0359948	0.0333021	0.321279
bNGF	RP11-119D9.1	3	-0.610639	0.337302	0.32128
IL_2	APEH	7	-0.0546586	0.0496705	0.321283
IL_1RA	CTD-3088G3.8	4	-0.367299	0.281033	0.32129
SCF	CIB1	18	-0.0171843	0.0167896	0.321295
IL_2	RABGEF1	4	-0.0578571	0.0442698	0.321301
IL_9	BSPRY	4	-0.053391	0.0408529	0.321305
G_CSF	SLC9A3	14	0.0139549	0.0134898	0.321313
IL_16	ZKSCAN3	4	-0.190014	0.145397	0.321317
M_CSF	SP140L	19	0.0162127	0.0158709	0.321321
IL_17	DSTN	13	0.0214485	0.0206534	0.321327
IL_7	EPHA1-AS1	10	0.0233525	0.0220906	0.321328
SDF_1A	GBAP1	12	0.0367117	0.0351848	0.321331
FGF_BASIC	LINC00853	4	0.0898643	0.0687659	0.321331
IL_6	CCDC167	19	0.0188503	0.0184537	0.321339
IL_4	TESC	5	-0.0374956	0.031642	0.321339
MCP_1_MCAF	CDKN2D	3	0.10393	0.0574215	0.32134
SCF	RP11-421L21.3	4	0.0390639	0.0298935	0.321343
IL_7	RP11-693N9.2	5	0.0692563	0.0584452	0.321345
EOTAXIN	ANKRD10	8	0.0579742	0.0536476	0.321364
PDGF_BB	ME3	14	0.0225573	0.0218081	0.321366
IL_7	HSBP1L1	4	0.041344	0.0316403	0.321367
HGF	AMPD3	5	0.0757101	0.0638956	0.32137
IL_9	FAM117B	29	0.0139869	0.0138459	0.321375
IL_2	ZDHHC1	3	-0.0673856	0.0372356	0.321377
MIP_1A	SYTL3	3	0.0621886	0.0343645	0.321382
IL_1RA	UBR1	4	-0.150848	0.115449	0.321385
IL_2	CTA-29F11.1	6	-0.0407867	0.0360722	0.321386
IL_10	RP11-589N15.2	3	0.33448	0.184841	0.3214
IL_16	TM6SF1	7	0.160258	0.145674	0.321404
SCF	C10orf32	23	0.0137687	0.013558	0.321405
IL_8	PRKAB1	15	0.0098634	0.00956824	0.32141
M_CSF	EPN1	3	-0.0491901	0.0271854	0.321419
PDGF_BB	DENND4B	5	-0.0265657	0.0224229	0.32142
IL_13	RAB38	11	0.0137509	0.0131055	0.321423
TNF_B	ARHGAP15	5	0.0255677	0.0215811	0.321431
HGF	OSBPL8	6	-0.0364999	0.0322847	0.321434
MIP_1B	ANKRD26	4	-0.0494658	0.037863	0.321435
IP_10	C2orf42	3	-0.0735934	0.0406756	0.321441
MIP_1A	GPRIN3	3	-0.252972	0.139827	0.321456
SDF_1A	GORASP1	4	0.0732785	0.0560987	0.321492
MCP_1_MCAF	CDRT15	4	-0.0997715	0.0763811	0.321495
IL_16	CEP68	3	-0.0762652	0.042162	0.321504
RANTES	MAP3K6	11	0.0160619	0.0153108	0.321505
HGF	TLR5	5	-0.0557429	0.0470607	0.321511
IFN_G	RPP21	3	-0.162279	0.0897171	0.321515
SCGF_B	PLEKHA1	7	-0.0336777	0.030621	0.321521
IL_9	NOP56	3	-0.0502061	0.0277585	0.321531
CTACK	MACF1	8	-0.0371415	0.0343832	0.32154
VEGF	CTC-338M12.3	6	-0.0582593	0.051544	0.32154
RANTES	FIBP	3	-0.131528	0.0727261	0.321551
IL_9	UPP1	6	-0.0424016	0.0375163	0.321564
IL_5	CCL5	3	0.278577	0.154043	0.321567
MCP_1_MCAF	PABPC1L	4	-0.17027	0.130378	0.321567
IP_10	ZFP30	7	-0.0368094	0.0334721	0.321568
M_CSF	NDUFS5	22	-0.0174767	0.0171954	0.321598
RANTES	DNPH1	8	0.0188015	0.0174075	0.321598
IL_1B	NPC2	5	0.0551203	0.0465455	0.321602
SCF	PPP2R1A	3	-0.171386	0.0947853	0.321609
IL_2RA	RP11-325F22.2	4	-0.0603166	0.0461907	0.321611
GROA_CXCL1	CLK4	9	-0.0212867	0.0199604	0.321616
MIG	GSTT1	14	-0.0281587	0.0272382	0.321617
IL_16	TRBV5-6	3	-0.152649	0.0844294	0.32163
HGF	LRRC48	4	-0.0430548	0.0329736	0.321634
IL_9	SIRPD	4	0.0622928	0.0477071	0.321634
IL_8	SERTAD3	14	-0.0277238	0.0268185	0.321635
SCGF_B	RP11-274B21.3	5	0.0404528	0.0341628	0.321638
M_CSF	RHOQ	4	0.0558246	0.0427539	0.321638
MIG	CBLN3	16	0.0192911	0.0187764	0.321652
PDGF_BB	SUV420H2	3	-0.381272	0.210897	0.321653
G_CSF	SRGAP3	5	-0.144056	0.121664	0.321663
TRAIL	EPHB3	5	-0.0513192	0.0433427	0.321667
PDGF_BB	ENDOG	6	0.0452255	0.0400246	0.321668
G_CSF	PHLDA1	3	-2.23561	1.23668	0.321668
MCP_1_MCAF	BAIAP2L2	5	-0.0471894	0.039855	0.32167
MIP_1A	CTD-2562J17.7	4	-0.0946299	0.0724799	0.321671
SCF	ALG1L13P	3	-0.134183	0.0742284	0.321676
IP_10	DENND3	5	-0.0410936	0.0347076	0.32168
IP_10	ACOT13	4	0.0837676	0.0641637	0.321691
IFN_G	ESPN	5	0.0474284	0.0400592	0.321693
IL_17	BTBD11	17	0.0249293	0.0243257	0.321694
IL_8	DAZAP2	6	-0.101622	0.0899419	0.321696
IFN_G	CTNNB1	4	-0.0839718	0.064321	0.321697
IL_18	VSIG10	9	-0.0357518	0.0335305	0.3217
IL_16	ADARB1	7	0.0667509	0.0607182	0.321706
IL_16	TBC1D9	9	-0.0550913	0.0516696	0.321711
CTACK	LTA4H	15	0.0173098	0.0168028	0.321717
MCP_1_MCAF	TRIOBP	9	0.0246391	0.0231092	0.321718
MIG	ZNHIT6	3	0.0698761	0.0386613	0.321723
EOTAXIN	RNASEH2B	10	-0.0279936	0.0265039	0.321723
IL_9	CYP2U1	3	-0.0709954	0.0392808	0.321724
IL_8	SLFN5	16	0.0170175	0.0165661	0.321726
IL_4	NKTR	4	0.0550259	0.0421528	0.32173
SCF	RP11-686D22.4	4	-0.0439701	0.0336839	0.321735
IL_17	RP3-525N10.2	11	-0.0339619	0.0323906	0.321742
bNGF	SFXN2	4	0.0511992	0.0392228	0.321743
FGF_BASIC	CALM3	4	-0.0815248	0.0624555	0.321749
IL_5	CCDC101	11	-0.0223516	0.021318	0.321754
MIP_1B	C12orf76	4	0.129179	0.0989647	0.321754
GROA_CXCL1	C6orf48	5	-0.0499249	0.0421755	0.321767
SCGF_B	RET	3	-0.257211	0.142335	0.321769
IL_2	BBS12	3	-0.253936	0.140524	0.321771
IL_10	RP11-849F2.8	10	0.0200956	0.0190282	0.321771
IL_8	HCG4P6	5	-0.132024	0.111536	0.321784
IL_8	SLC2A8	9	-0.0243024	0.0227967	0.321785
IL_17	PPP2R4	10	-0.0171505	0.0162403	0.321791
G_CSF	QKI	7	-0.0337477	0.030704	0.321796
PDGF_BB	PDSS2	4	-0.0442664	0.0339168	0.321798
PDGF_BB	DIRC2	10	-0.0126361	0.0119657	0.321803
IP_10	WDR37	5	-0.108789	0.0919117	0.321805
bNGF	WAC	4	0.0710067	0.054407	0.321811
RANTES	ST3GAL6	5	0.0966513	0.0816589	0.321815
IP_10	PCBP3	6	-0.0698666	0.0618541	0.321819
MIP_1A	STMN3	4	-0.0450237	0.0344989	0.321819
IL_1RA	ZDHHC14	10	0.0320628	0.030363	0.321819
MCP_1_MCAF	HAVCR2	4	0.0513429	0.0393417	0.321826
MIP_1B	PODN	6	-0.117695	0.104199	0.321826
IL_18	ABCA7	5	0.0411002	0.0347258	0.321827
IL_4	CD93	14	0.0286228	0.0276998	0.32183
IL_7	MXI1	4	0.0774823	0.0593721	0.321832
G_CSF	RIC3	6	0.0686106	0.0607443	0.321834
IL_4	RMDN3	3	0.0750384	0.0415348	0.321835
TNF_A	MCM5	5	0.0416437	0.0351858	0.321837
SDF_1A	FLVCR2	10	0.041443	0.0392477	0.321841
MIG	ANKRD35	3	0.120136	0.0665013	0.321854
EOTAXIN	PCP2	3	-0.0513529	0.0284268	0.321856
SCGF_B	MUC4	3	0.16273	0.0900818	0.321861
MIG	NOP14-AS1	4	-0.0481689	0.0369136	0.321865
MIG	ARID1A	6	-0.0174679	0.0154664	0.321869
IL_7	MPND	3	0.0970147	0.0537095	0.321888
IL_9	PRKCDBP	15	-0.024194	0.0234941	0.321889
IFN_G	ULK4	10	0.0307589	0.0291328	0.321891
IL_10	SAMD10	4	0.0334592	0.0256431	0.321895
IL_2RA	RP11-438B23.2	4	-0.174888	0.134034	0.321896
IL_7	PTGER2	6	0.0980509	0.086822	0.321896
IL_17	UAP1L1	10	-0.0275522	0.0260962	0.321902
IL_2	MYO16	6	-0.0430601	0.0381294	0.321903
IL_7	ANKRD26	3	0.0533798	0.0295546	0.321909
G_CSF	COA1	4	-0.0360588	0.0276366	0.321911
IL_1B	TAPT1	4	0.121066	0.0927901	0.321915
MIG	G3BP2	14	0.0280152	0.0271169	0.321917
GROA_CXCL1	HCG4P3	6	0.0493574	0.0437073	0.321919
MCP_1_MCAF	AKR1CL1	3	-0.15036	0.0832529	0.32192
IL_2	SNW1	4	-0.0494067	0.0378693	0.321934
bNGF	MLYCD	3	-0.237086	0.13128	0.321936
IL_6	LAMB2	4	-0.0271199	0.0207871	0.321938
TRAIL	GCAT	17	-0.012117	0.0118298	0.32194
EOTAXIN	MUSTN1	3	0.0831349	0.0460345	0.321942
HGF	GLCCI1	3	0.0966823	0.0535371	0.321946
IL_17	CD40	14	-0.0206539	0.0199929	0.321946
IL_1RA	RPL28	11	0.0265979	0.0253787	0.321948
CTACK	PHLDA1	3	-2.39778	1.32778	0.321952
IL_17	RP5-995J12.2	12	0.0281153	0.0269824	0.321954
MIG	GNS	3	0.216741	0.120022	0.321954
IL_1B	TSHZ2	4	0.0833997	0.0639281	0.321956
TNF_B	ZNF707	4	-0.0610397	0.0467889	0.321959
MIF	SLC17A9	3	-0.233985	0.129574	0.321961
EOTAXIN	PPAP2B	3	0.216001	0.119616	0.321961
EOTAXIN	PTPRE	7	-0.0452279	0.0411646	0.321963
IL_2	TMC6	7	0.0405212	0.036881	0.321966
MIF	SPINK8	6	0.0723859	0.0641078	0.321973
MIF	RP11-678G14.3	12	-0.0187094	0.0179564	0.321976
bNGF	SLC39A10	6	-0.0491685	0.0435462	0.321979
TNF_A	INHBB	4	0.0696841	0.0534183	0.321981
SCGF_B	RP11-62H7.2	12	0.0424562	0.040748	0.321982
IL_6	ZNF470	6	-0.0269038	0.0238276	0.321984
IL_7	ETS2	5	-0.0511208	0.0432096	0.321989
IL_1B	PLTP	17	-0.0234153	0.0228632	0.321999
IL_6	USMG5	20	-0.0269162	0.0264312	0.322006
IL_17	CECR6	14	0.0243353	0.02356	0.322017
TNF_A	ENPP2	4	-0.215909	0.165528	0.322017
RANTES	CYP26B1	12	-0.027218	0.0261251	0.322021
MIF	RP11-638I2.10	3	0.142417	0.0788847	0.322022
IL_8	HIVEP3	4	-0.0477874	0.0366368	0.322022
IL_18	TPD52L2	5	0.102062	0.0862742	0.322022
IP_10	MFAP3L	3	-0.296189	0.164069	0.322038
MCP_3	R3HCC1L	6	-0.0281356	0.024922	0.322042
EOTAXIN	PET112	8	-0.0374574	0.034715	0.322044
IL_10	BRD1	3	0.0700542	0.0388068	0.322049
IL_1B	YWHAG	5	0.0485171	0.0410153	0.322053
IL_16	GPCPD1	8	-0.0173627	0.0160919	0.322054
FGF_BASIC	CNR1	4	0.357632	0.274213	0.32206
TRAIL	SASH1	11	-0.0290522	0.0277273	0.322061
IL_8	SUSD1	20	0.0182219	0.0178957	0.322062
GROA_CXCL1	GIMAP5	10	0.0335604	0.0317989	0.322072
MIP_1A	ANKIB1	4	-0.0776277	0.0595233	0.322077
SCF	GRID2IP	3	0.267198	0.148033	0.322081
IL_2RA	PARP12	3	-0.304386	0.168637	0.322083
bNGF	ARNTL	12	0.0332267	0.0318968	0.322084
VEGF	SLFN12L	6	0.150451	0.133281	0.322085
MCP_1_MCAF	HOXA9	4	0.0988949	0.0758333	0.32209
TNF_A	RP11-517P14.2	3	-0.457183	0.253302	0.322096
IL_6	DERL1	4	0.0836354	0.0641338	0.322099
IL_2RA	SEMA4A	20	0.0154487	0.0151734	0.322102
IL_1RA	FBLN5	26	0.00919336	0.00909346	0.322108
IL_9	EPHX2	15	0.0197193	0.019158	0.322112
MIG	STEAP4	13	-0.0114429	0.0110374	0.322113
IL_2	EPHA1-AS1	10	-0.0223909	0.0212177	0.322115
FGF_BASIC	NPIPL3	8	0.0305593	0.0283266	0.322116
MIG	RP4-659J6.2	5	-0.046453	0.0392768	0.322119
MIF	FHL3	15	-0.0130656	0.0126944	0.322139
IL_7	SNAI3-AS1	6	-0.0446427	0.0395533	0.322144
RANTES	SNAI3-AS1	6	-0.0377781	0.0334717	0.32215
IP_10	ALOX12	3	-0.372429	0.206391	0.322157
MIP_1A	WDR83OS	5	-0.0254515	0.0215216	0.322157
IL_7	RP11-617D20.1	6	0.0276287	0.0244799	0.322162
SDF_1A	DHCR24	3	-0.118111	0.0654552	0.322162
SCGF_B	FBRSL1	4	-0.0740379	0.0567842	0.322164
MIF	NFIL3	3	-0.522238	0.289419	0.322165
SDF_1A	CEBPB	3	0.398245	0.220706	0.322167
IP_10	CD84	4	-0.0808745	0.0620286	0.32217
IL_18	TMEM41B	11	0.0234534	0.0223894	0.322175
SCGF_B	FAM3B	11	0.0210682	0.0201126	0.32218
IL_13	NSL1	3	-0.0981629	0.054406	0.32219
G_CSF	PTPRM	14	-0.0177339	0.0171756	0.322196
IL_17	RETSAT	6	-0.0377971	0.0334928	0.322203
MIP_1B	GUF1	5	-0.155652	0.131635	0.322205
M_CSF	BRAT1	5	-0.0331776	0.0280586	0.322211
TNF_A	LINC00852	3	0.0721062	0.0399685	0.322218
TNF_B	RP11-326C3.11	4	-0.536722	0.411709	0.32222
FGF_BASIC	CCDC3	6	0.0325275	0.0288251	0.32223
IL_9	UPF3A	6	-0.0905573	0.0802498	0.322231
IP_10	KLHL35	5	-0.034363	0.029063	0.322237
G_CSF	DOCK8	9	-0.0283167	0.0265893	0.32224
TRAIL	ZNF493	14	-0.022936	0.0222161	0.322242
IL_2	JARID2	9	-0.0341348	0.0320527	0.322244
MIG	C2CD2	4	-0.0965657	0.0740792	0.322248
TRAIL	MAN2B2	7	-0.0336295	0.0306284	0.32225
IL_1RA	LA16c-OS12.2	3	0.264285	0.146512	0.322253
SDF_1A	EXO5	3	0.28835	0.159854	0.322254
M_CSF	PHPT1	4	0.0431343	0.033091	0.32226
IL_1RA	ECHDC2	14	0.0371314	0.0359678	0.322266
RANTES	CMC1	4	-0.0667958	0.0512451	0.322273
SCF	LTBP4	5	-0.0438665	0.037104	0.322274
TNF_B	RRN3P2	3	0.0902587	0.0500413	0.322277
RANTES	AMFR	14	-0.0223769	0.0216762	0.322277
IL_2RA	HEATR2	3	-0.324534	0.179929	0.322278
MIF	ANO7L1	9	0.0401926	0.0377451	0.322294
IL_18	MB21D1	3	-0.283522	0.157203	0.322298
IL_2RA	SPHK1	5	-0.0417475	0.0353145	0.322307
MIF	DANCR	5	-0.042207	0.0357041	0.322316
SDF_1A	RP11-362F19.1	9	-0.0385555	0.0362099	0.32232
MIP_1B	MT1L	8	-0.0543995	0.0504483	0.322321
TNF_A	LRRC37A16P	4	-0.0556863	0.0427281	0.322326
MCP_1_MCAF	IGKV1D-17	3	-0.0904107	0.0501348	0.322326
MCP_1_MCAF	MYO15B	11	0.0137218	0.0131038	0.32233
IL_2RA	MFN2	9	0.0381711	0.0358498	0.322332
PDGF_BB	C3orf62	4	0.107586	0.0825525	0.322333
IL_8	DENR	4	0.212634	0.163159	0.322336
IL_2RA	GLIPR2	3	-0.159352	0.0883691	0.322341
IL_7	FGFR1OP	5	0.0683535	0.0578259	0.322343
MIP_1A	CGGBP1	10	0.0316548	0.0300114	0.322345
IL_7	HPCAL1	7	0.0300461	0.0273708	0.322346
IL_2	KLHL20	3	-0.341231	0.18924	0.322354
MCP_1_MCAF	ATG12	4	0.0342401	0.0262749	0.32236
MIF	NUDT16P1	3	0.140196	0.0777525	0.322363
IP_10	BTN2A3P	3	-1.83372	1.01698	0.322363
MCP_3	DSTNP1	3	-0.169545	0.0940326	0.322372
MIF	TREM1	8	0.0235504	0.0218424	0.322374
M_CSF	PAFAH1B2	4	-0.0667339	0.0512128	0.322382
VEGF	RNF40	5	-0.0746894	0.0631939	0.322394
TNF_A	WDR60	12	-0.0162423	0.0156029	0.322397
IL_7	PPP3R1	4	0.0496146	0.0380769	0.3224
IP_10	LRRFIP1	3	0.103641	0.0574909	0.322418
SCGF_B	SIGIRR	4	-0.0739582	0.0567625	0.322419
bNGF	RP11-589N15.2	3	0.367771	0.204015	0.322429
IFN_G	SLC5A6	8	-0.0459649	0.0426376	0.322439
IL_13	CNKSR1	3	-0.149978	0.0832014	0.322441
HGF	TNKS1BP1	3	-0.235318	0.130547	0.322447
IL_1B	NTMT1	3	-0.313976	0.17419	0.322455
SCGF_B	AC073343.11	4	-0.163663	0.125624	0.322459
HGF	RP11-354E11.2	3	-0.37003	0.205295	0.322464
IL_5	SLFN14	3	-0.557917	0.309539	0.322467
IL_1B	SIGLEC11	8	-0.0241024	0.0223593	0.32247
MIP_1B	CTB-118N6.3	4	0.148518	0.114003	0.322472
bNGF	SF3A1	9	0.0202967	0.0190684	0.322474
SCGF_B	GATM	6	0.0408674	0.0362367	0.322475
IFN_G	AC074286.1	4	-0.0928479	0.0712727	0.322482
IL_10	EIF2A	10	0.022319	0.0211667	0.322483
IL_16	DNAJA3	4	-0.0333031	0.0255645	0.322484
PDGF_BB	C11orf92	3	0.053245	0.0295429	0.322485
PDGF_BB	GOLGA8B	10	-0.0252517	0.0239482	0.322486
IL_9	MCPH1	3	0.400774	0.22237	0.322487
SCF	TPSD1	4	0.0482209	0.0370163	0.322488
bNGF	PVALB	4	-0.0289952	0.0222579	0.322488
IL_10	KRTCAP3	3	-0.0790397	0.043856	0.322491
GROA_CXCL1	ZNF814	5	0.0933394	0.0789925	0.322491
IL_16	RP5-995J12.2	12	0.0278029	0.0267138	0.322491
IL_1B	ASPRV1	3	0.131303	0.0728557	0.322493
TRAIL	RPL13A	6	-0.030824	0.0273325	0.322494
FGF_BASIC	RASA3	3	0.126662	0.0702837	0.322505
IFN_G	RP11-597D13.9	5	-0.0456282	0.0386167	0.32251
SCGF_B	GLS	3	0.112897	0.0626466	0.322511
IL_4	ANGPT1	8	-0.0294955	0.0273651	0.322515
IP_10	ETS2	5	-0.0508734	0.0430565	0.322516
G_CSF	RNFT1	5	-0.0910742	0.077082	0.322525
MCP_1_MCAF	SLC4A8	4	0.139374	0.107002	0.322532
IL_17	CGGBP1	10	0.0365088	0.034628	0.322536
IL_17	HMGN4	12	0.0336153	0.0323018	0.322538
IL_17	CTSC	11	-0.0192243	0.018367	0.322545
IL_2RA	ATL2	4	-0.0603209	0.0463122	0.322547
GROA_CXCL1	RWDD2B	7	-0.068202	0.0621586	0.322552
IL_8	EVA1B	4	-0.0690687	0.0530293	0.322553
IL_9	TGM3	3	0.082121	0.0455768	0.322556
MIP_1A	DDRGK1	7	0.0348396	0.0317528	0.322557
EOTAXIN	VNN3	22	0.0169709	0.0167318	0.322557
TRAIL	NUFIP2	6	0.0440321	0.0390512	0.322567
IL_1B	CTD-2258A20.4	9	-0.0352696	0.0331422	0.322568
IL_1RA	DGAT1	7	-0.070813	0.0645412	0.322572
IL_2	ENDOG	4	0.0720199	0.0552982	0.322573
IL_1RA	HSDL1	5	0.0299509	0.0253526	0.322577
IFN_G	TNFSF12	8	-0.0401127	0.0372206	0.322577
HGF	GTF3A	9	0.0183801	0.0172719	0.322581
IFN_G	AKAP13	3	0.082966	0.0460506	0.322585
IL_1RA	CCZ1B	12	-0.0276522	0.0265747	0.322589
MIP_1B	NBPF1	9	-0.0578536	0.0543679	0.322601
IL_2	CYTH4	3	0.161351	0.0895646	0.322603
EOTAXIN	TTC21A	5	-0.0947416	0.0802016	0.322604
MCP_1_MCAF	CYP26B1	14	0.0209495	0.0203078	0.322604
IL_10	CRIP2	6	0.0498689	0.0442317	0.322605
IL_16	CR1	3	-0.151401	0.0840431	0.322609
MIP_1A	SIGLEC11	9	0.0200033	0.0187985	0.322611
IL_6	TADA2A	4	0.0310055	0.0238091	0.322612
IL_16	CAMSAP2	5	0.101292	0.0857508	0.322624
MIG	RP11-278A23.2	3	-0.0692635	0.0384515	0.322631
IL_18	ANG	12	-0.02047	0.0196742	0.322633
IL_8	AC073043.2	12	0.0403755	0.0388066	0.322643
SCF	ETFDH	5	-0.0255415	0.0216237	0.322643
IL_6	ZNF775	3	-0.0699703	0.0388467	0.32265
FGF_BASIC	WBP2	3	0.120761	0.0670454	0.322651
IL_7	AP006621.1	14	-0.0266151	0.0258028	0.322656
TNF_B	C1QTNF6	4	0.0485167	0.0372612	0.322664
IL_18	LINC00189	5	-0.0851035	0.0720538	0.322666
MCP_1_MCAF	KIAA1407	3	0.147228	0.0817467	0.322675
IL_16	SLC1A7	9	-0.0318556	0.0299414	0.322678
IP_10	ZFP1	8	0.0322272	0.0299106	0.32268
IL_17	CDC42	9	0.0314028	0.0295166	0.322691
IL_9	NDUFS8	7	0.0333704	0.0304235	0.322696
VEGF	ACTR1B	6	0.026043	0.0231047	0.322708
M_CSF	MLH1	4	-0.172199	0.13227	0.322718
IL_17	OTUD3	6	0.0567911	0.050385	0.322719
RANTES	CTD-2547L24.4	3	-0.253089	0.140549	0.322721
MCP_1_MCAF	LGALS9	15	0.0202945	0.019743	0.322728
TNF_B	ACSS1	4	0.0734439	0.0564161	0.322733
IL_16	TNS1	5	-0.0689792	0.0584117	0.322734
HGF	ENC1	13	0.00685908	0.00662494	0.322734
IL_7	TRAP1	7	0.033299	0.0303622	0.32275
CTACK	NPM3	6	0.0539916	0.0479049	0.322752
IP_10	RP11-290F20.3	5	0.0496185	0.0420193	0.322756
TNF_A	TSPYL5	6	-0.0568303	0.0504243	0.322757
EOTAXIN	TBC1D3F	4	-0.107225	0.0823717	0.322763
IP_10	CORO1C	6	-0.0302187	0.0268129	0.322765
MCP_1_MCAF	RP11-797A18.6	7	-0.0390206	0.0355806	0.322767
SCGF_B	CDK13	3	0.103523	0.0575012	0.322773
VEGF	RP11-497H16.7	6	0.0487611	0.0432667	0.322777
IP_10	DNAJC17	3	-0.175803	0.0976503	0.322779
IL_2	FAM20C	5	0.0591787	0.0501183	0.32278
MCP_1_MCAF	ARSB	13	-0.0208491	0.0201395	0.322781
IL_9	C2CD2	4	-0.096487	0.0741273	0.322785
TNF_A	ABCB9	4	0.0544491	0.0418314	0.322787
MCP_1_MCAF	GOLGA6L5	6	0.0343334	0.0304657	0.322791
IL_7	SUPT3H	11	-0.0303019	0.0289666	0.322797
MCP_3	UNC119B	4	0.171101	0.131457	0.322804
PDGF_BB	IFNGR1	5	0.086606	0.0733515	0.322807
CTACK	RNASE6	13	-0.0180942	0.0174795	0.322812
MIF	C16orf13	8	0.0260413	0.0241767	0.322814
VEGF	TRBV9	4	-0.0310997	0.0238949	0.322818
VEGF	PELO	9	0.013074	0.0122922	0.322819
IFN_G	EI24	3	0.254137	0.141187	0.322829
TRAIL	RP11-274B18.2	4	0.0438991	0.0337302	0.32283
EOTAXIN	XRCC6BP1	13	-0.0317526	0.0306752	0.322832
IL_16	RP1-34L19.1	4	-0.041868	0.03217	0.322835
GROA_CXCL1	CCDC125	5	-0.0631868	0.0535201	0.322835
MIF	RPL17	4	-0.0367327	0.0282245	0.322838
IL_8	C16orf13	9	0.0148961	0.0140061	0.32284
GROA_CXCL1	RP11-38G5.2	4	-0.0617113	0.0474181	0.322844
IP_10	SLK	3	0.187881	0.104387	0.322853
IP_10	RNH1	4	0.0423522	0.0325443	0.32286
IL_2RA	RP11-229P13.19	8	-0.035321	0.0327968	0.322882
EOTAXIN	TBC1D30	4	0.0501973	0.0385748	0.322882
RANTES	NNT	16	0.0214118	0.0208957	0.322884
IL_9	WDR5B	7	-0.054	0.0492527	0.322886
TNF_A	GS1-124K5.11	3	0.192107	0.106751	0.322891
MIP_1B	RP11-23J18.1	6	-0.0447108	0.0396843	0.3229
IL_1B	WDR41	18	-0.0158197	0.0155094	0.322902
M_CSF	NME1	12	0.0326796	0.0314278	0.322906
IL_7	PLLP	5	0.142265	0.120522	0.322908
TNF_A	NBPF4	3	-0.694548	0.385976	0.32291
MIF	DDX60L	13	0.0222482	0.0214971	0.322913
HGF	NDST1	9	0.0264005	0.0248281	0.322932
GROA_CXCL1	DET1	3	-0.0628811	0.034948	0.322938
MCP_3	APCDD1	5	0.219007	0.18555	0.322939
SCF	BECN1	6	-0.0264211	0.023453	0.322941
IFN_G	LINC00205	3	-0.530688	0.29496	0.322951
FGF_BASIC	CLIC4	4	0.0569909	0.0438039	0.322953
MIP_1A	ARHGAP32	8	-0.042101	0.0390995	0.322963
IFN_G	TIFA	3	1.03641	0.576076	0.322966
MIP_1A	NEBL	12	0.0255596	0.0245838	0.322969
GROA_CXCL1	ZNF160	4	-0.0670918	0.0515706	0.322974
M_CSF	ZNF823	3	0.0509553	0.0283238	0.322975
HGF	RAB3IL1	5	-0.0232114	0.0196673	0.322976
MIF	ACPP	10	0.0226409	0.0214956	0.322982
IL_1B	RABEP1	18	-0.0202187	0.0198259	0.322991
G_CSF	COL27A1	3	-0.171512	0.0953421	0.322993
IL_2	PATL2	5	0.020503	0.0173732	0.322997
MIG	TDP2	5	0.290197	0.245904	0.323004
HGF	ARID1A	7	-0.0135508	0.0123629	0.323005
IL_18	IP6K2	6	-0.202016	0.179351	0.32301
IL_18	AC079325.5	4	-0.061954	0.0476272	0.323018
MIG	CRYGS	3	0.325068	0.180724	0.323024
MIF	UGT2B17	6	0.122107	0.108411	0.323025
RANTES	XXYLT1	6	0.0722394	0.0641379	0.323032
M_CSF	PPA2	5	0.0641474	0.0543602	0.323032
TNF_B	MDM1	5	-0.0960689	0.081412	0.323036
SCF	RNF8	3	0.139919	0.0777924	0.323037
IL_2RA	KRT17P1	4	0.0771665	0.0593251	0.323039
MIP_1A	UBXN6	3	-0.103913	0.0577748	0.32304
GROA_CXCL1	TEX261	3	-0.0954593	0.0530749	0.323042
FGF_BASIC	CD300LF	4	0.290018	0.222966	0.323042
SCGF_B	WDR86-AS1	4	0.0656008	0.0504344	0.323045
IP_10	POM121B	7	-0.0647518	0.0590811	0.323046
PDGF_BB	PFKP	16	0.0167403	0.0163425	0.323049
IL_9	PPP1R17	7	0.0323892	0.0295532	0.323054
MIP_1B	HHLA3	4	-0.0738276	0.0567607	0.323055
IL_6	RP11-276A18.2	3	-0.158505	0.0881328	0.323058
IL_16	SPAG9	4	0.0499172	0.0383784	0.323062
TNF_B	RP11-459O1.2	8	-0.0344929	0.032041	0.323062
SCGF_B	TRAV3	3	0.504408	0.280478	0.323071
IL_2RA	RP11-644F5.10	15	0.0102437	0.00997264	0.323072
IL_8	RP11-418J17.1	6	0.0311226	0.0276349	0.323072
IL_9	WIPI2	11	-0.0266298	0.0254719	0.323076
SCF	PAPD7	4	-0.0298864	0.0229788	0.323076
IL_10	RP4-803A2.1	3	-0.16614	0.0923862	0.323081
MIF	GPR146	6	0.0265995	0.0236192	0.323083
IL_9	SLC7A1	8	-0.0364656	0.0338754	0.323088
IL_16	PTPRM	14	0.0139548	0.0135415	0.323089
bNGF	SLC16A4	3	0.167171	0.0929624	0.323089
IL_9	ZNF212	6	-0.0414421	0.0368	0.323095
HGF	RP3-393E18.2	4	0.0803319	0.0617683	0.323096
GROA_CXCL1	FAM212B	4	0.0873102	0.0671358	0.323106
RANTES	FAM160B1	3	-0.27696	0.154024	0.323106
IL_2	ACAD9	4	-0.0838196	0.0644519	0.323107
SCGF_B	S1PR3	4	-0.0752422	0.0578569	0.323109
FGF_BASIC	GAS7	7	-0.0634498	0.0579017	0.323111
IL_7	TMED5	11	0.0421421	0.0403129	0.323112
MIP_1B	TRIM5	9	0.0290578	0.0273382	0.323114
IL_8	CCDC149	3	0.0826831	0.0459836	0.323114
IL_10	RP11-159D12.9	3	0.0851244	0.0473447	0.323134
GROA_CXCL1	BCAS4	9	0.0444915	0.0418605	0.323135
PDGF_BB	RNASEL	4	-0.0466066	0.0358416	0.323148
SCF	AC004791.2	15	0.0198529	0.0193309	0.32315
GROA_CXCL1	TGS1	5	-0.0329206	0.0279061	0.323153
IL_2	ELOVL4	4	0.100343	0.0771671	0.323153
IL_7	TPP1	7	-0.0287702	0.0262573	0.323158
IL_7	FAM50B	7	0.0376402	0.034353	0.323163
MCP_1_MCAF	ADI1	8	-0.0237835	0.0220979	0.323163
IL_9	H1F0	22	0.0140641	0.0138841	0.323174
RANTES	ELL	8	0.0258903	0.0240564	0.323182
IL_4	CCZ1B	9	-0.0488877	0.0460021	0.323188
M_CSF	ABCC5	23	-0.0114765	0.0113438	0.323196
M_CSF	RNF32	4	-0.0724782	0.0557451	0.323199
M_CSF	MC1R	7	-0.0173879	0.0158709	0.323204
MIP_1A	FKBP15	5	0.0384049	0.0325592	0.323205
IL_16	CCZ1B	12	-0.0333669	0.03211	0.323211
PDGF_BB	MNDA	9	-0.0405198	0.0381303	0.323213
IL_8	RP5-935K16.1	12	-0.0270721	0.0260525	0.323215
PDGF_BB	RP5-821D11.7	8	0.0429278	0.03989	0.323215
VEGF	TRIM32	3	0.274697	0.152828	0.323216
IL_18	CD101	16	0.0146584	0.0143152	0.323217
IL_2	MAD2L2	4	-0.0890196	0.0684723	0.323224
SCF	BAIAP2	13	-0.0345409	0.0333973	0.323226
VEGF	RP11-326C3.7	6	-0.0248842	0.0221037	0.323227
bNGF	TRBV2	4	-0.0864873	0.0665274	0.32324
TNF_B	FLVCR1	3	0.077658	0.043209	0.32324
IL_2RA	DOCK2	7	-0.0383454	0.035003	0.323243
G_CSF	CTD-2540L5.6	3	-0.34124	0.189868	0.323243
M_CSF	SPTBN5	7	-0.0280817	0.0256341	0.323245
IL_6	USP35	4	-0.0510276	0.0392519	0.323246
TNF_A	PTGES	6	0.03931	0.0349191	0.323246
TRAIL	C4orf3	8	-0.034076	0.0316668	0.323246
IL_18	WDR45B	4	-0.298395	0.229543	0.32326
IL_16	MSH6	6	0.0274629	0.0243963	0.323264
MIP_1B	PARP11	3	0.415062	0.230964	0.323267
IL_4	TSPAN18	3	-8.57813	4.77368	0.323285
MIP_1B	TSR3	3	-0.258693	0.143965	0.323293
IL_17	AHCTF1	6	0.0270734	0.0240523	0.323299
TNF_A	CERKL	6	-0.0839807	0.0746106	0.323305
IL_2RA	DDX10P1	5	-0.102611	0.0870139	0.323306
PDGF_BB	ANKRD24	3	0.237652	0.132266	0.323313
IL_7	GRIK4	4	0.0421671	0.0324422	0.323315
TNF_A	EPB41L2	5	-0.113058	0.0958767	0.323319
IL_4	MFHAS1	7	0.0491392	0.0448643	0.323324
TNF_B	DHRS3	3	-0.196279	0.109244	0.323325
HGF	DHCR24	3	0.103341	0.0575183	0.323331
RANTES	FLYWCH1	8	-0.0421407	0.0391689	0.323332
HGF	LTA4H	15	0.012815	0.0124831	0.323336
MCP_1_MCAF	C19orf35	8	0.0309244	0.0287441	0.323339
GROA_CXCL1	NUDT12	4	-0.0561376	0.0431937	0.32334
TRAIL	DMWD	3	-0.0597543	0.0332597	0.323341
MCP_1_MCAF	LINC00176	6	0.0306168	0.0272032	0.323343
TNF_B	FNBP1	4	-0.151515	0.116581	0.323344
IL_18	CCDC64B	5	0.0449408	0.0381136	0.323347
MIP_1A	PTGS2	3	0.176374	0.0981736	0.323347
PDGF_BB	TPGS2	14	-0.028544	0.0277145	0.323357
SDF_1A	MAD2L1BP	11	0.0367052	0.0351309	0.323359
IL_18	LRRC8C	16	-0.0246119	0.0240435	0.323368
IL_2RA	WLS	14	0.010463	0.0101593	0.323372
IL_16	CDC42	10	-0.0268715	0.0255342	0.323374
EOTAXIN	RMDN3	3	0.0745835	0.0415202	0.323382
IL_9	ISM1	8	0.0353985	0.0329071	0.323398
M_CSF	CPNE3	7	-0.0351548	0.0321026	0.323407
MCP_1_MCAF	ARL4A	10	0.0286	0.0271789	0.323412
MIP_1A	CPNE2	7	0.0437164	0.0399214	0.323412
EOTAXIN	C22orf32	20	-0.0173842	0.0171222	0.323416
SCGF_B	GRM2	4	0.115741	0.0890735	0.323419
MIF	ORAI2	8	-0.0259848	0.0241573	0.323422
IL_2RA	RP11-166N6.2	4	0.0737836	0.0567841	0.323425
bNGF	MLLT4	4	-0.105376	0.0810983	0.323427
MIP_1B	SQSTM1	3	0.200053	0.111387	0.323428
IL_5	CDC7	13	-0.0213866	0.0206876	0.323429
HGF	PATL2	5	0.0187834	0.0159332	0.323429
IL_18	DCTN5	14	0.0272956	0.0265067	0.323432
IL_7	RNF220	3	0.0885167	0.0492862	0.323435
PDGF_BB	GOLGA8K	3	0.0992948	0.0552877	0.323436
MCP_1_MCAF	HOXB3	8	0.0403283	0.0374933	0.323437
SCGF_B	SMPD4P1	10	-0.0343416	0.0326374	0.323441
bNGF	TRBV5-5	3	-0.081622	0.045449	0.323445
IL_1B	SKIV2L	5	0.0353324	0.0299723	0.323447
IFN_G	PNRC1	4	-0.166848	0.128417	0.323453
MIF	AGAP1	4	-0.0542524	0.0417566	0.323458
VEGF	RP4-798C17.6	6	-0.0441071	0.0392004	0.323464
TRAIL	CUL5	4	-0.0222133	0.0170973	0.323464
IL_16	GNS	3	0.18341	0.102137	0.323472
IL_16	ALPK1	4	0.105264	0.0810226	0.323474
IL_2RA	LDHC	8	0.0296049	0.0275268	0.323486
RANTES	EFEMP2	6	-0.0535105	0.0475604	0.323487
IL_9	ARPC3	3	-0.181515	0.101088	0.323488
M_CSF	UNC45B	3	0.0426201	0.0237356	0.323488
IFN_G	TMCO3	9	0.0185856	0.0175006	0.323499
IL_9	CRAT	11	-0.0238106	0.0227964	0.3235
G_CSF	FAM134A	3	-0.26366	0.146846	0.323509
SCGF_B	RNFT1	5	-0.129095	0.109529	0.323517
IFN_G	CTA-445C9.15	8	0.0265442	0.0246827	0.32352
RANTES	AC069513.3	24	-0.0147603	0.014616	0.323534
HGF	CPSF4	3	0.23126	0.128813	0.323534
IL_1RA	HSD17B1P1	3	-0.0981191	0.054654	0.323539
SCF	CTD-2228K2.7	7	0.012809	0.0117005	0.323539
IL_1B	ATF6	6	0.0379918	0.0337722	0.323547
MIP_1A	GNPDA2	3	0.657729	0.366377	0.323547
VEGF	ZNF396	4	0.0710403	0.0546921	0.323554
IL_6	ACTN1-AS1	4	-0.0866475	0.0667097	0.323565
G_CSF	FASTKD3	4	0.0938019	0.0722183	0.323567
TNF_A	IL10RB	7	-0.0653301	0.0596802	0.323569
G_CSF	AMZ2	7	-0.0577933	0.0527969	0.323583
RANTES	MDM1	7	-0.0929337	0.0849008	0.323591
IL_8	NMNAT3	9	0.0254243	0.0239454	0.323597
IP_10	EIF2C2	3	0.144559	0.0805425	0.323608
IL_2	AC118278.1	7	-0.0244532	0.0223405	0.323611
IL_6	GCAT	17	-0.0122594	0.0120119	0.323622
IL_17	GAS6-AS1	5	-0.1334	0.113213	0.323627
IL_2RA	L3HYPDH	3	-0.0999302	0.0556816	0.323631
TNF_B	SCAND2P	6	-0.0462376	0.041111	0.32364
IL_1RA	AC009005.2	3	0.145077	0.0808418	0.323644
IL_1RA	ARHGAP32	8	-0.0419998	0.0390656	0.323646
FGF_BASIC	NAPB	11	-0.0427174	0.040911	0.323647
MIP_1B	ZNF600	6	-0.0521554	0.0463738	0.323649
MCP_1_MCAF	STMN3	4	-0.042771	0.0329372	0.323654
RANTES	GMIP	4	-0.0994386	0.0765763	0.323655
IL_8	TMEM50A	9	-0.0165977	0.0156343	0.323657
IL_2	NELFCD	12	-0.0191649	0.018461	0.32366
IL_17	KLHL12	7	0.0249338	0.0227825	0.323667
MIP_1A	CTD-3064M3.1	3	0.156557	0.0872497	0.323678
RANTES	BET1L	3	0.0492572	0.0274515	0.323682
IL_16	FCRL6	5	-0.0206753	0.0175493	0.32369
TRAIL	ENPP2	5	-0.136048	0.115478	0.323691
MIF	ATF5	4	0.0860406	0.0662657	0.323694
IL_4	TXNRD2	3	-0.201888	0.112519	0.323694
bNGF	CENPV	6	0.0434568	0.0386436	0.323695
TNF_A	TMEM120A	5	-0.0766336	0.065048	0.323696
IL_8	C9orf156	10	-0.0192748	0.0183286	0.323698
bNGF	HEY1	10	0.041719	0.039671	0.323698
IL_4	GGH	6	-0.0379006	0.033703	0.323698
PDGF_BB	RPL14	7	-0.0423767	0.0387234	0.3237
MIP_1A	RP11-958N24.2	4	-0.027915	0.0214997	0.323701
IL_4	C4A	6	0.0270762	0.0240779	0.323707
SCGF_B	LRRC46	3	-0.0997285	0.0555852	0.323709
IL_8	SCAND1	3	-0.0522384	0.0291162	0.323712
MCP_1_MCAF	N4BP2L2	3	-0.222028	0.123753	0.323713
RANTES	FMO5	3	-0.176891	0.0985948	0.323713
TRAIL	ZNF84	4	-0.0483871	0.0372686	0.323718
TNF_B	OPA1	3	-0.0654021	0.0364559	0.323731
IL_8	SERPING1	6	-0.0339005	0.0301486	0.323735
SDF_1A	CLEC12A	23	-0.00992632	0.00982273	0.323736
IL_17	PRKCDBP	15	-0.0239727	0.0233719	0.323738
MCP_1_MCAF	RPH3A	17	-0.0153839	0.0150772	0.323744
TNF_B	SLC18B1	4	0.0165403	0.0127405	0.323745
TNF_A	SPTLC3	3	0.964741	0.537786	0.323745
IFN_G	COL6A1	8	-0.0359845	0.0334784	0.323751
HGF	ENPP4	10	-0.0347347	0.0330339	0.323758
IL_2RA	LYG1	8	0.0366274	0.0340771	0.323758
HGF	COTL1	5	0.150885	0.128094	0.32376
IL_9	SLC29A4	4	-0.212153	0.163424	0.323762
IL_17	ZNF347	4	0.182558	0.14063	0.323771
IL_7	ARL14EP	6	-0.063748	0.0566978	0.323773
GROA_CXCL1	COMMD7	3	0.090217	0.0502958	0.323773
IL_17	EPHA4	6	0.0521768	0.0464065	0.323774
IL_8	CTC-550B14.7	7	0.0358025	0.0327219	0.323779
EOTAXIN	DDX10P1	5	-0.0514829	0.0437087	0.32378
SCGF_B	ABRACL	12	-0.0211875	0.0204147	0.323782
IL_2	U4	4	-0.107777	0.0830267	0.323784
IL_2RA	SAP30L	3	0.138342	0.0771288	0.323786
RANTES	TIMM10	15	0.0299774	0.0292298	0.323797
IL_8	RP11-27I1.2	29	0.00790158	0.00786202	0.323805
IP_10	INPP5B	13	0.0388384	0.0376002	0.323813
IL_4	BAIAP2L2	5	-0.0631724	0.0536374	0.323813
MIG	RAB2B	4	-0.0701699	0.0540603	0.323814
FGF_BASIC	GALNT6	5	-0.0447651	0.0380091	0.32382
IL_6	TCEB3	4	0.039494	0.0304277	0.323822
IL_1B	ADAMTSL4	4	0.031315	0.0241265	0.323825
IFN_G	MYL12A	3	0.108884	0.0607148	0.323828
RANTES	MLLT6	3	0.463359	0.258376	0.32383
PDGF_BB	SLC31A2	7	-0.0852496	0.0779242	0.323833
bNGF	ODF2L	13	0.0204786	0.0198269	0.32384
TRAIL	MLYCD	3	-0.218262	0.121711	0.323841
FGF_BASIC	RP11-58E21.3	4	-0.077404	0.0596385	0.323844
IL_4	GUF1	4	0.0938948	0.0723452	0.323848
IL_16	TMEM194B	6	-0.035853	0.0318935	0.323848
PDGF_BB	PTOV1	3	-0.111819	0.0623566	0.323849
IL_17	PILRB	20	0.0162416	0.0160118	0.323855
SCF	GCLC	4	-0.138647	0.10683	0.323859
MIP_1B	RP11-745O10.2	9	0.0528163	0.0497733	0.323861
MCP_1_MCAF	TMEM44	4	-0.11299	0.0870614	0.323862
IL_1RA	CMTM8	8	-0.0275545	0.0256425	0.323871
TNF_B	INSR	4	-0.551751	0.425151	0.323875
PDGF_BB	YWHAG	5	0.0383326	0.0325519	0.323876
MCP_1_MCAF	DPYD	6	-0.0228657	0.0203419	0.323877
IL_7	RP11-7F17.5	4	0.048566	0.037424	0.323891
IL_16	SLC44A5	6	0.0375064	0.0333681	0.323897
IL_1RA	TRIM9	5	-0.0273998	0.0232691	0.3239
TNF_B	PBX1	3	0.329531	0.1838	0.323901
EOTAXIN	C19orf47	3	-0.171708	0.0957742	0.323906
IL_2	ZBTB25	11	0.0377386	0.0361634	0.323909
MIP_1B	RP11-429E11.3	4	-0.14929	0.115047	0.323911
MIP_1B	ASIC1	3	-1.29481	0.722235	0.323916
TNF_B	NARFL	4	-0.0465076	0.0358404	0.323917
RANTES	DHDH	5	-0.12583	0.106866	0.323921
IL_6	ZNF713	3	-0.131521	0.0733626	0.323921
IL_16	CENPBD1	4	-0.0437429	0.0337105	0.323924
G_CSF	UHRF1BP1L	5	0.0574471	0.0487899	0.323927
M_CSF	ZSCAN18	6	-0.0339131	0.0301737	0.323931
MIP_1B	IL18R1	7	-0.0463252	0.0423541	0.323932
IP_10	INADL	7	-0.0442039	0.0404147	0.323933
SDF_1A	UBXN2A	6	-0.0396193	0.0352514	0.323939
VEGF	EFCAB4A	15	-0.0256528	0.0250209	0.323942
CTACK	RP11-923I11.1	3	0.149498	0.0833973	0.323943
IL_8	GLE1	3	-0.159859	0.0891769	0.323943
IL_18	GCH1	4	-0.161627	0.124566	0.323948
MIP_1B	JUP	17	0.0160733	0.0157601	0.323957
MCP_1_MCAF	LYAR	8	-0.0265479	0.0247107	0.323961
IL_9	KRTCAP3	3	-0.0825884	0.0460754	0.323964
MIF	CISD1	15	0.0188036	0.0183412	0.323964
IL_17	CCL5	3	0.261635	0.145965	0.323965
IL_10	CIB1	14	-0.0194596	0.018919	0.323965
MIF	FAM110A	3	-0.14099	0.0786595	0.323973
VEGF	ERVK13-1	5	0.0532529	0.0452336	0.323979
IL_4	MAN2C1	17	0.0145612	0.0142784	0.323986
TNF_A	FAM89B	4	-0.0377238	0.0290768	0.323986
RANTES	CCRL2	3	0.285247	0.15915	0.323987
MIP_1B	RP13-98N21.2	14	0.0420895	0.040922	0.323987
IL_2	C10orf76	4	-0.0723369	0.0557598	0.324011
MIP_1A	GSK3B	10	0.0502782	0.0478437	0.324016
SCGF_B	FCRL6	5	0.0177611	0.015088	0.32402
IL_6	TRIM4	27	0.0177939	0.0176866	0.324023
IL_7	TTLL12	11	-0.0563712	0.054032	0.324025
MIG	ZNF493	11	-0.0292644	0.0280501	0.324026
TNF_A	HLTF	3	-0.22549	0.125832	0.324035
IL_2RA	RFFL	4	-0.0520552	0.040129	0.324039
IL_1RA	ZNF503	16	0.0159343	0.0155888	0.324042
IL_4	SLC18A1	5	0.0478048	0.0406125	0.324045
IL_2	RBM47	6	0.104477	0.0929826	0.324048
TNF_A	PI16	11	0.0252946	0.0242468	0.32406
IL_4	ARPC3	3	-0.171527	0.0957296	0.324067
IL_16	ZNF418	5	0.0215709	0.0183266	0.324069
M_CSF	VWA7	5	-0.0519659	0.0441502	0.324069
TRAIL	FLVCR1	7	0.0402448	0.0368066	0.324071
TNF_A	CTD-2353F22.1	11	0.025131	0.0240906	0.324072
IL_2RA	SYCP2L	8	0.0416077	0.0387381	0.324073
SCF	RP11-384K6.6	7	-0.0299114	0.0273563	0.324074
MIG	PSPHP1	9	-0.0428687	0.0404191	0.324086
IL_1RA	ZSCAN18	6	-0.0328624	0.0292499	0.324091
MIF	TTC9C	3	-0.23071	0.128772	0.324092
IL_10	RP11-85K15.2	4	-0.0430825	0.0332171	0.324095
GROA_CXCL1	TPM2	23	-0.0120579	0.0119414	0.324105
HGF	VSIG10	9	-0.0204451	0.0192776	0.324105
IL_4	MCC	4	0.0554391	0.0427453	0.324105
MCP_1_MCAF	RP11-809O17.1	10	0.0449974	0.0428271	0.324108
RANTES	YTHDC2	3	-0.144886	0.0808736	0.324108
IP_10	RP11-320N21.1	3	-0.103591	0.057824	0.324112
MIP_1A	NTAN1	5	0.11079	0.0941378	0.324113
IFN_G	DOCK5	9	0.0281761	0.0265677	0.324114
GROA_CXCL1	RNF138	6	0.0323431	0.0287895	0.324118
IL_8	MN1	3	0.0535366	0.0298851	0.324123
IL_10	SIGLEC10	5	0.0777573	0.0660737	0.324138
VEGF	CYP27A1	27	-0.0127411	0.0126674	0.324141
MIF	CYP4F22	7	-0.0187693	0.0171686	0.324141
IP_10	AF131215.2	14	-0.0306653	0.0298246	0.324141
TNF_A	RP11-384K6.2	8	0.0306179	0.0285113	0.324153
IL_1B	CPNE2	6	0.0585094	0.0520853	0.324154
IL_16	SPDYE6	8	-0.0511331	0.0476161	0.324162
IL_1B	ZSWIM7	21	0.0170157	0.0168107	0.324165
IL_17	DANCR	5	-0.0460665	0.0391475	0.324166
RANTES	NOM1	3	-0.116094	0.0648167	0.324168
EOTAXIN	PRDM8	3	0.115017	0.0642155	0.324168
IL_18	CCDC167	18	0.0379588	0.0373154	0.324174
MIP_1A	CDO1	13	-0.0144467	0.0139973	0.324182
IL_6	PHOSPHO1	4	-0.077509	0.059775	0.324186
HGF	KHNYN	7	-0.0286881	0.0262442	0.324188
IL_4	WDR48	13	-0.0219362	0.0212546	0.324198
IL_17	AP001816.1	23	0.0138122	0.0136815	0.324199
PDGF_BB	NOP16	4	-0.0414582	0.0319738	0.324199
SCF	OLIG1	12	-0.0238371	0.0229886	0.3242
IL_16	CCNB1IP1	4	-0.0974809	0.0751824	0.32421
FGF_BASIC	C6orf164	4	-0.0473153	0.0364934	0.324224
IFN_G	CD27	4	0.205855	0.158773	0.324226
IL_16	SLC46A2	10	0.0304325	0.0289725	0.324231
MIP_1B	TRAV38-2DV8	3	0.772705	0.431529	0.324242
RANTES	ATP6V1C1	3	-0.058961	0.032928	0.324245
MIG	MFSD5	4	0.0440623	0.0339865	0.324247
IL_8	PPP5C	5	0.0670234	0.0569686	0.324251
PDGF_BB	SNX19	16	-0.013895	0.0135998	0.324252
SCF	NME6	5	-0.202486	0.17211	0.324254
SDF_1A	THBD	4	-0.0396588	0.0305906	0.324254
PDGF_BB	ZNF100	9	0.022651	0.0213651	0.324264
IL_1RA	UBR3	4	-0.132205	0.101982	0.324276
SCF	TRBV10-2	6	0.0286206	0.0254855	0.324277
SCF	ZNF80	4	-0.0799379	0.0616652	0.324287
MIP_1A	LINC00617	3	-0.147199	0.0822188	0.324287
IL_17	DYRK4	5	-0.102768	0.0873586	0.324288
SCF	COG5	18	0.0158689	0.0156038	0.32429
MIP_1B	GOLGB1	10	-0.0370314	0.0352605	0.324304
TNF_B	RPL13	5	0.0218714	0.0185928	0.324306
SCF	TRAV26-1	3	0.132769	0.0741656	0.324311
TRAIL	WDR4	5	0.0182222	0.0154912	0.32432
IL_7	SIRPD	4	0.0575945	0.0444351	0.324336
TRAIL	HLA-DPA1	9	-0.0309852	0.0292308	0.324336
SCF	DPY19L4	3	0.169509	0.0946997	0.324343
IL_8	HBQ1	5	-0.101594	0.0863746	0.324354
IL_2RA	RPL13A	5	-0.0340667	0.0289636	0.324357
M_CSF	ANKRD28	5	0.0302416	0.0257119	0.324362
IP_10	GIMAP2	4	0.288759	0.222799	0.324363
IL_4	CTC-444N24.8	4	-0.0531173	0.0409842	0.324366
RANTES	MICD	14	-0.0410204	0.0399153	0.324368
IFN_G	RP11-61F12.1	3	0.104496	0.058385	0.32437
TRAIL	MAN2C1	18	0.0130529	0.0128371	0.324372
IL_8	ITM2C	5	-0.031262	0.0265802	0.324374
SDF_1A	CRIPAK	8	0.0164587	0.015334	0.324376
MIF	ACAT1	5	-0.192555	0.16372	0.32438
TRAIL	SCRN2	8	0.0241992	0.0225461	0.324386
TRAIL	GGH	6	-0.0324555	0.028908	0.324388
MCP_1_MCAF	MBTPS1	11	0.0339431	0.0325609	0.324396
MIF	RAVER2	5	0.0745722	0.0634083	0.3244
IL_9	CLIC3	3	-0.108589	0.0606797	0.324407
TNF_A	GAS7	7	-0.0711588	0.0651302	0.32441
FGF_BASIC	C15orf57	11	0.0385966	0.0370266	0.324416
IL_4	ZNF354A	11	-0.0196227	0.0188246	0.324419
IP_10	CCM2	9	0.0270056	0.025482	0.324433
IP_10	TESPA1	12	-0.024991	0.0241137	0.324436
TNF_B	CCS	5	-0.0652372	0.0554771	0.324446
FGF_BASIC	NLRP6	3	-0.127321	0.0711589	0.324452
IL_4	MFNG	3	0.10757	0.0601216	0.324457
IL_17	RHOBTB1	3	0.114138	0.0637942	0.324464
MIP_1A	LZTS1	6	0.164863	0.146869	0.324465
IL_9	RPN1	6	-0.0248848	0.0221688	0.324466
bNGF	PITPNA	6	-0.0414013	0.0368832	0.324471
MIG	MCEE	4	0.075317	0.0581323	0.324488
MIP_1A	IL6ST	3	0.248384	0.13884	0.324488
IL_4	TRADD	3	-0.0836473	0.046757	0.324492
TRAIL	C9orf3	3	0.0822754	0.0459913	0.324498
IFN_G	NFKBIE	4	0.0241512	0.0186416	0.324505
TRAIL	DAPP1	5	0.0500935	0.0426056	0.324508
bNGF	SNIP1	8	-0.0167545	0.0156144	0.324513
TRAIL	RABL2B	3	0.0921189	0.0514978	0.32452
IL_4	RP11-664D1.1	8	0.0194919	0.0181658	0.32452
SCGF_B	RFX2	3	0.153115	0.0855978	0.324523
bNGF	TSPAN14	5	0.0485125	0.0412627	0.324526
IFN_G	CHRAC1	4	-0.058946	0.0455021	0.324533
M_CSF	ZDHHC11B	5	0.062667	0.0533033	0.324536
IL_9	NPLOC4	4	-0.0834933	0.0644532	0.324545
IL_4	ITPA	6	-0.0258734	0.0230539	0.324547
IL_1RA	RHNO1	6	-0.0405363	0.0361196	0.324554
IL_1RA	SLC25A13	6	0.031799	0.0283345	0.324557
IL_10	NRP1	8	-0.0265813	0.0247751	0.324559
MIP_1A	IGSF8	3	-0.100021	0.0559234	0.32456
IL_7	RP11-284N8.3	3	0.167488	0.0936458	0.324561
PDGF_BB	AC159540.1	10	0.0305693	0.0291241	0.324563
CTACK	PNP	7	-0.150022	0.137361	0.324566
M_CSF	ALAD	5	0.0355291	0.0302228	0.324568
IL_1B	PFKL	4	0.128007	0.0988228	0.324571
IL_10	PPP5C	5	0.07438	0.0632718	0.324572
IL_17	KCTD21	4	0.104585	0.0807413	0.324572
IL_4	RBM43	16	-0.0198594	0.0194508	0.324572
IL_16	CTC-281B15.1	7	0.0224786	0.0205823	0.324581
IL_2	KIAA0040	9	-0.029675	0.0280101	0.324581
PDGF_BB	PHLPP2	9	0.0222499	0.0210018	0.324586
SDF_1A	TPD52L2	4	0.258954	0.199924	0.324588
MIP_1B	OSBPL8	7	-0.0524211	0.048	0.324592
VEGF	DDX12P	4	-0.0637588	0.0492253	0.324592
TRAIL	ZNF248	4	0.0471587	0.0364092	0.324593
IL_2RA	AC017099.3	9	-0.0316568	0.0298819	0.324599
MIF	L3HYPDH	3	-0.102307	0.0572103	0.3246
MIG	ZNF165	3	0.191174	0.106905	0.324601
IL_8	TRAK1	4	-0.132561	0.102348	0.324604
MCP_1_MCAF	MAN2C1	18	0.0126183	0.0124159	0.324606
IL_17	SHROOM1	4	-0.0330527	0.0255198	0.32461
RANTES	ATXN7L3B	3	0.698271	0.390493	0.324613
VEGF	LINC00339	21	0.0250212	0.0247434	0.324614
IL_17	GABPB1-AS1	17	0.0150014	0.0147298	0.324615
IL_6	LSM4	5	-0.0309157	0.0263014	0.324615
IL_17	STX2	13	-0.0155656	0.0150957	0.324618
MIF	TMEM241	7	0.0993709	0.090996	0.32462
GROA_CXCL1	SIPA1L2	11	0.0199491	0.0191463	0.324624
IL_10	TJP3	3	1.21989	0.682231	0.324626
FGF_BASIC	CDKAL1	6	-0.0500443	0.0445996	0.324631
PDGF_BB	GADD45G	3	-0.276516	0.15465	0.324638
G_CSF	CEP170	3	0.142653	0.0797845	0.324643
PDGF_BB	ZBTB47	6	-0.0412517	0.0367656	0.324653
MCP_1_MCAF	LMTK2	3	0.109533	0.0612636	0.324656
SCF	MTFR1	9	-0.014888	0.0140551	0.324657
TNF_A	PNPO	6	0.0663533	0.0591381	0.324658
IL_2	TMEM167B	3	-0.145051	0.0811305	0.324659
TNF_A	HLA-W	6	-0.0952323	0.0848775	0.324661
IL_16	NOP16	4	-0.0431061	0.0332879	0.324677
IL_10	GSK3B	10	0.0464899	0.0443035	0.32468
IL_16	RNF7	6	0.0409058	0.0364597	0.324681
IL_6	CCDC15	5	-0.0386648	0.0328997	0.324686
IL_1RA	CTA-150C2.20	5	-0.0540827	0.0460187	0.324686
IL_2RA	FDX1	5	-0.040799	0.0347164	0.324694
IL_2RA	DUSP5	3	-0.191159	0.106934	0.324696
IL_6	CSTF2T	5	0.0741492	0.0630957	0.324702
MIG	TSPAN18	3	-9.00419	5.03755	0.324729
G_CSF	NFATC3	9	-0.050395	0.0475833	0.32473
IL_1RA	PAFAH1B1	4	0.102772	0.0793764	0.324735
MCP_1_MCAF	ARHGEF11	4	-0.0916889	0.0708165	0.324735
EOTAXIN	SOAT1	12	0.0183342	0.0177021	0.324735
IL_7	KLHL8	5	-0.0528524	0.0449776	0.324738
MCP_1_MCAF	ARL2BP	3	-0.471669	0.263894	0.32474
IL_1RA	DSTN	13	0.0183438	0.0177947	0.32474
HGF	MKI67IP	3	-0.0761177	0.0425877	0.324744
PDGF_BB	PITPNM1	3	0.143166	0.080103	0.324749
SDF_1A	APP	3	1.39443	0.780208	0.324752
MIP_1B	QSOX1	10	0.0520965	0.0496548	0.324757
SCGF_B	C2CD5	4	0.0513712	0.0396793	0.324758
SDF_1A	PRR4	9	-0.0473883	0.0447482	0.324768
GROA_CXCL1	ABR	5	0.052918	0.0450383	0.324782
SDF_1A	RALGDS	6	-0.0313274	0.0279291	0.324784
IL_17	NEK6	8	-0.0258709	0.0241253	0.324786
IL_16	PIGB	4	-0.0411529	0.0317897	0.324794
VEGF	CTC-550B14.6	8	0.0361175	0.0336814	0.324797
SCF	AC116614.1	6	0.0816604	0.0728054	0.324802
IL_1B	SYNM	16	-0.0202175	0.0198115	0.324806
GROA_CXCL1	TMEM80	10	-0.0263209	0.0250901	0.324809
GROA_CXCL1	WASH3P	5	0.0452453	0.0385112	0.324814
IP_10	RP11-77C3.3	7	-0.0324388	0.0297183	0.324817
IL_7	HIST1H2BK	12	0.0226667	0.0218892	0.324817
IFN_G	CRELD2	10	-0.0159801	0.0152331	0.324817
SCGF_B	RP11-485G7.6	3	-0.174145	0.097466	0.324833
IL_8	TRIM52	3	-0.26777	0.149874	0.324847
IL_2	CTA-211A9.5	5	-0.0712293	0.0606345	0.324859
bNGF	RPGRIP1	5	-0.185723	0.158098	0.324859
IP_10	HKDC1	11	-0.0201003	0.0193015	0.324862
IFN_G	TFB1M	5	0.0857964	0.0730367	0.324869
IL_4	HSPA7	8	-0.0531265	0.0495512	0.32487
IL_1RA	TAS2R5	3	0.119645	0.0669732	0.324873
IL_16	TRAV26-1	3	0.135044	0.0755936	0.324875
IL_16	UNC119B	4	0.134811	0.104162	0.324877
SCF	CNOT6	8	-0.0138286	0.0128982	0.324878
HGF	PLGLB2	3	0.0908307	0.0508454	0.324881
M_CSF	HPGD	11	-0.0210609	0.0202248	0.324882
IL_6	TMEM223	5	-0.106609	0.090757	0.324884
IL_17	PAFAH1B2	4	-0.074673	0.0576976	0.324885
TNF_A	OAS1	12	-0.0174857	0.0168884	0.324887
MIP_1A	MGST3	21	0.0114935	0.0113725	0.324887
FGF_BASIC	IGLV1-41	3	0.0516211	0.0288975	0.32489
IL_16	SERPINB10	11	-0.0448519	0.0430724	0.324894
IL_1B	AC013437.6	4	-0.0523867	0.0404792	0.324898
TRAIL	AC007952.5	3	-0.0673929	0.0377277	0.324899
VEGF	FARS2	3	0.0500418	0.0280154	0.32491
TRAIL	UTS2	7	-0.0424493	0.038898	0.324915
FGF_BASIC	OR2W3	6	0.0295558	0.0263581	0.324918
SDF_1A	LIN7A	4	0.0663376	0.0512624	0.324923
TNF_B	TMC8	5	0.119789	0.101988	0.324925
IL_17	AP3B1	13	-0.0143468	0.013923	0.324928
TNF_B	TMEM41B	5	0.0304745	0.0259465	0.324934
IL_1B	CBLB	6	-0.270153	0.240943	0.32495
IL_9	RAB2B	4	-0.0638503	0.0493454	0.324961
IFN_G	C4orf3	8	0.0354427	0.0330643	0.324961
FGF_BASIC	ATXN7L3B	3	0.862229	0.482806	0.324963
SCGF_B	SDHAP1	10	0.0483095	0.0460664	0.324965
MIG	PKD1P1	15	-0.0177888	0.0173892	0.324978
G_CSF	VIPR1	16	-0.0197977	0.0194075	0.324982
IL_2	KSR1	7	0.0387581	0.0355211	0.324983
IP_10	SLA	4	-0.0358172	0.0276827	0.324989
TRAIL	RP11-460N20.5	21	0.0261962	0.025926	0.32499
IL_8	DHRS4-AS1	7	0.0334531	0.0306605	0.325002
IL_18	MAD1L1	13	-0.0571985	0.0555178	0.325003
MIF	RBMXL1	4	-0.250224	0.193403	0.325003
HGF	ARL2BP	3	-0.491786	0.27542	0.325006
IL_4	RP3-465N24.5	6	-0.0239088	0.0213265	0.325007
IL_1RA	KRT17P1	4	0.0644848	0.0498424	0.32501
IFN_G	LILRB2	5	0.0544462	0.0463678	0.325034
IL_1B	SCARNA24	3	0.126285	0.0707327	0.325036
IL_9	ZNF347	4	0.191303	0.14788	0.325049
IL_2RA	AKAP7	11	0.0288303	0.0276964	0.325057
MIP_1B	PHKG1	5	-0.121866	0.10379	0.325058
MCP_3	ACOT4	8	-0.030203	0.0281825	0.32506
IL_4	RP11-693N9.2	5	0.0640178	0.0545228	0.32506
IL_2	GDPD5	11	-0.024437	0.0234761	0.325062
IL_8	SPATA7	4	-0.219975	0.17005	0.325062
GROA_CXCL1	MED10	3	0.0864537	0.0484276	0.325063
IL_7	SPATA5L1	19	-0.0145173	0.014325	0.325067
IL_2RA	GNPDA2	3	0.961656	0.538692	0.32507
VEGF	CCBL2	9	-0.0278353	0.0263022	0.325071
IL_2RA	RP11-156P1.1	3	-0.169262	0.0948173	0.325074
IL_10	NFIB	3	0.107522	0.0602323	0.325078
VEGF	TRAF3	4	-0.0777884	0.0601366	0.325079
bNGF	CRYGS	3	0.294074	0.164739	0.325081
IL_6	RPP40	7	0.0178738	0.0163849	0.325087
G_CSF	CCZ1B	9	-0.0493784	0.0466605	0.325088
SCF	DSCR3	4	0.0771556	0.0596489	0.325088
IL_13	ZDHHC13	3	-0.43792	0.245329	0.325091
IL_5	WNT5B	3	0.118455	0.0663649	0.325111
M_CSF	ITSN1	10	0.0226	0.0215578	0.325116
VEGF	FAM134A	3	-0.221332	0.124006	0.325118
MCP_3	PF4V1	10	-0.0323957	0.030902	0.325121
IL_10	SLC20A1	17	-0.0209042	0.0205482	0.325128
FGF_BASIC	TNNI2	7	0.0888103	0.0814203	0.325129
IL_16	VPS33B	8	0.0348424	0.0325169	0.325133
IL_10	HERC1	3	-0.214661	0.120277	0.325138
IFN_G	DFNA5	19	-0.0154063	0.0152048	0.325145
SDF_1A	SHMT1	9	-0.0358819	0.0339113	0.325147
SCF	AC068039.4	7	0.0220112	0.0201806	0.325148
IL_7	PBX1	3	0.269411	0.150961	0.32515
IFN_G	ZNF543	6	0.0562001	0.0501478	0.325156
IL_1RA	CASP1	4	0.0874491	0.0676197	0.325159
PDGF_BB	PRKCD	4	0.0739028	0.0571471	0.325172
IL_4	MAP3K11	17	-0.0268924	0.0264369	0.325172
G_CSF	ZNF772	8	-0.0270445	0.0252421	0.325179
IL_2RA	FAM118A	12	-0.00913679	0.00883035	0.325181
MCP_1_MCAF	DNLZ	8	0.0242316	0.0226168	0.325183
PDGF_BB	BTN3A3	7	-0.0985019	0.0903169	0.325184
EOTAXIN	HPS4	3	0.062747	0.035164	0.325185
SDF_1A	HPGD	11	0.0229711	0.0220739	0.325186
TNF_A	ZNF587B	4	0.0481886	0.0372646	0.325187
IL_7	ASPHD2	4	0.0675987	0.0522746	0.325188
VEGF	PWWP2B	6	-0.0653168	0.0582871	0.325188
IL_6	ENTPD6	5	-0.0414982	0.0353546	0.325191
IL_2RA	MBNL1	8	0.018788	0.0175363	0.325192
PDGF_BB	SLCO4C1	6	-0.0647893	0.0578172	0.325194
IL_1B	SLC44A2	10	-0.02477	0.0236324	0.325206
TNF_A	TRPM4	5	-0.0786672	0.0670238	0.325208
bNGF	MTHFSD	7	-0.0209414	0.0192024	0.32521
MIF	TMEM176A	24	-0.0131202	0.0130381	0.325211
IL_5	GGA2	3	0.25903	0.145179	0.325216
SDF_1A	RFPL4A	7	0.0315232	0.0289061	0.32522
IL_4	PI16	12	-0.022621	0.0218642	0.32522
IL_2RA	FAM160A2	8	-0.015443	0.0144151	0.325221
HGF	ZNF138	6	0.168813	0.150659	0.32523
IL_2	ZNF890P	7	0.0324476	0.0297548	0.325234
TRAIL	QSER1	4	-0.106524	0.0823858	0.325234
MIF	HSD17B7P2	6	-0.0656795	0.0586189	0.325247
MIF	POU6F1	4	-0.0504659	0.0390323	0.32525
M_CSF	EXOC3	16	-0.0193392	0.0189689	0.325251
IFN_G	CLTB	10	0.0373124	0.0356023	0.325251
TNF_A	KANK1	12	0.0314367	0.0303872	0.325255
IL_13	TBX19	3	-0.243574	0.136536	0.325255
IL_2RA	ISM1	8	0.0264682	0.0247091	0.325268
GROA_CXCL1	FAM149B1	3	0.431971	0.242158	0.325272
IL_1B	GLT1D1	3	-0.179407	0.100578	0.325284
IP_10	ADORA3	4	-0.0460603	0.0356284	0.325288
MCP_3	DHRS4-AS1	4	0.0682141	0.0527652	0.32529
IL_18	RP11-876N24.1	3	0.13038	0.0730964	0.325297
VEGF	TRIP6	6	-0.0399716	0.035679	0.325299
bNGF	RIMS3	8	-0.0260482	0.0243187	0.325299
MCP_1_MCAF	TNFRSF10B	5	0.0323752	0.0275897	0.3253
MIP_1A	MORC3	6	0.0363324	0.0324307	0.325301
IP_10	MRPS33	4	0.0621794	0.0480988	0.325302
IFN_G	CERKL	6	-0.0793562	0.0708347	0.325303
IL_2	TADA2A	4	0.0368415	0.0284988	0.325303
MCP_1_MCAF	CECR7	4	0.0314401	0.0243206	0.325304
SCF	AC013264.2	12	-0.0339299	0.0328008	0.325307
IL_9	LDHC	8	0.0294994	0.0275419	0.325318
IFN_G	PRPF31	4	0.0420538	0.0325325	0.325323
PDGF_BB	RAP2A	3	-0.219354	0.122992	0.325326
EOTAXIN	SUN1	3	0.215531	0.120851	0.325332
VEGF	ABHD6	3	1.33984	0.751272	0.325336
TNF_B	GPR56	5	0.0685461	0.0584196	0.325338
MIP_1A	GADD45G	3	-0.321364	0.180201	0.325344
FGF_BASIC	SRXN1	13	0.013502	0.013115	0.325346
GROA_CXCL1	KIAA0513	11	-0.0198926	0.0191223	0.325348
M_CSF	FXYD6	6	0.0409574	0.0365636	0.325353
SCGF_B	RAB20	9	0.0430256	0.0406815	0.325355
EOTAXIN	ST6GALNAC6	10	-0.0182208	0.0173899	0.325359
IL_2	PILRB	20	-0.0128318	0.0126907	0.325362
HGF	LOC440461	3	-0.0805032	0.0451466	0.325377
GROA_CXCL1	MTRF1	3	-0.229162	0.128518	0.325383
PDGF_BB	WWC1	5	0.0631421	0.0538208	0.325391
IL_2RA	SERPINB8	8	-0.0637157	0.0594977	0.325392
IL_1RA	RP4-647C14.2	6	-0.0755954	0.0674918	0.325392
IL_2RA	ARHGEF3	5	0.0940822	0.0801939	0.325393
M_CSF	ITM2C	5	-0.0314923	0.0268434	0.325393
SCGF_B	CDC42BPA	4	0.185458	0.143496	0.325393
M_CSF	KDM1B	5	0.0563695	0.0480484	0.325394
PDGF_BB	VWA8	3	0.17151	0.0961923	0.325401
IL_16	CCNG2	5	0.111057	0.0946652	0.325403
FGF_BASIC	NUP35	4	-0.141469	0.109464	0.325405
IFN_G	TCF7L2	3	-0.250012	0.140223	0.325406
PDGF_BB	CTC-559E9.6	3	0.0964733	0.0541087	0.325407
IL_16	PHTF1	5	-0.0530949	0.0452588	0.325408
G_CSF	ZNF385D	5	-0.102654	0.0875041	0.325409
TRAIL	GDPGP1	3	0.0911714	0.0511371	0.325418
IL_18	RP11-108M9.3	4	-0.0888909	0.0687838	0.325422
MIP_1B	PUS7	9	0.0396781	0.0375222	0.325424
MIG	PPP5C	5	0.0779288	0.0664303	0.325425
IL_17	RP11-773D16.1	5	0.0681625	0.0581051	0.325425
IL_2	MARCH1	6	-0.0581823	0.0519503	0.325433
IL_16	FBXO6	4	0.0541971	0.041939	0.325433
IFN_G	DPEP2	5	-0.118116	0.100691	0.325437
IL_2	COQ6	6	-0.0288771	0.0257844	0.32544
HGF	DMXL2	3	-0.0911099	0.0511067	0.32544
TRAIL	MBP	11	-0.0268135	0.0257805	0.325441
HGF	BST1	13	-0.0262402	0.025495	0.325473
GROA_CXCL1	WDR60	13	-0.0135525	0.0131677	0.325478
MIG	RP11-356I2.2	4	-0.0539986	0.0417906	0.325478
MIG	TES	10	-0.0262141	0.0250252	0.325479
MIF	AC016773.1	8	0.0405955	0.037916	0.325485
MIP_1B	PCNT	7	-0.0464175	0.0425907	0.325495
EOTAXIN	C17orf72	3	-0.28595	0.160433	0.325496
bNGF	CCS	23	0.0338826	0.0336544	0.325502
IL_8	ZNF32	3	0.128386	0.0720331	0.325503
MCP_1_MCAF	SDHDP6	9	-0.023251	0.0219917	0.325507
VEGF	MAPKAPK5-AS1	3	0.0435087	0.0244119	0.32551
G_CSF	PTCD1	3	-0.12147	0.0681575	0.325524
PDGF_BB	ZNF260	3	0.234994	0.131857	0.325525
IL_9	RP11-399O19.8	4	0.0912463	0.0706264	0.325526
IL_7	IFI35	3	-0.11076	0.0621489	0.325527
MIP_1B	MAP7	3	-0.0395413	0.0221873	0.325528
PDGF_BB	CAV2	10	-0.0161363	0.0154064	0.325536
RANTES	DKK3	11	-0.01838	0.0176758	0.325541
IL_16	AC128709.1	10	-0.0373074	0.0356207	0.325547
IL_2RA	UST	5	0.0495494	0.0422511	0.325548
MIP_1A	NME8	9	-0.030046	0.0284215	0.325553
MIG	PPP2R5A	17	-0.0235776	0.0231974	0.325559
IL_10	DHRS7	4	0.084054	0.0650679	0.325574
IL_9	SNX33	3	0.378061	0.212175	0.325577
TRAIL	MACF1	9	-0.0300163	0.0283951	0.325578
EOTAXIN	SCAPER	24	0.0332751	0.0330924	0.325579
EOTAXIN	SERPINB10	8	0.0524233	0.0489741	0.325585
MIG	SNTB2	3	0.184479	0.103541	0.325599
MCP_1_MCAF	PON2	12	-0.0157285	0.0152148	0.325602
TNF_B	ADAT1	7	-0.0308669	0.0283293	0.325605
MIP_1B	C3orf62	4	-0.835561	0.646887	0.325609
IL_16	OVGP1	7	0.0315195	0.0289286	0.32561
PDGF_BB	ATP6V1E1	3	0.0444862	0.0249696	0.325611
VEGF	TBC1D22A	5	-0.110769	0.0944687	0.325612
RANTES	ZSCAN9	8	0.0291582	0.0272417	0.325616
IL_1B	RNASEH2B	10	-0.0294413	0.0281146	0.325617
IL_8	CTC-523E23.4	4	0.0960887	0.074393	0.325617
IL_9	ALDH5A1	6	-0.0368342	0.0329032	0.325618
IL_1RA	FMN1	10	0.0323225	0.0308664	0.325623
IP_10	TRIQK	3	0.328758	0.18454	0.325629
MIG	TBRG4	4	0.116538	0.0902302	0.325638
TNF_A	RNF166	9	-0.0382905	0.0362284	0.325654
bNGF	TTC39B	16	-0.0171444	0.0168307	0.325656
IL_18	CAPN8	3	0.173478	0.0973873	0.325656
EOTAXIN	SNORD89	11	-0.0389959	0.0375116	0.325661
IFN_G	AP006621.5	7	0.0771113	0.070781	0.325661
MIP_1A	DCTN5	20	-0.0106128	0.010503	0.325668
RANTES	RP11-37B2.1	12	-0.0465093	0.044997	0.325669
IL_10	POLR1D	10	-0.0303117	0.0289494	0.325674
bNGF	PSMD5	3	1.7397	0.976726	0.325682
SDF_1A	TBC1D15	7	0.0208429	0.0191329	0.325686
IL_16	FANCA	4	0.0250052	0.0193634	0.325694
IL_1B	DGCR8	9	0.0169064	0.0159974	0.325695
SCF	LMO4	3	0.435912	0.244751	0.325699
SDF_1A	ZNF385D	5	-0.0900041	0.0767758	0.325699
IL_1B	C1GALT1	10	0.0289887	0.0276874	0.325699
TNF_A	SH3TC1	5	-0.0822023	0.0701209	0.3257
EOTAXIN	SLPI	3	0.22617	0.126989	0.325702
IL_2	RNF14	10	-0.0221196	0.0211269	0.325704
IL_2	TWSG1	3	-0.188928	0.10608	0.325705
RANTES	IKZF1	8	-0.0211878	0.0197994	0.325713
MIP_1B	ADAM28	3	0.156389	0.0878146	0.32572
SDF_1A	CHRM3-AS2	5	0.041867	0.0357158	0.325724
MCP_1_MCAF	AC133528.2	3	-0.164112	0.092154	0.325728
SDF_1A	HIVEP3	4	-0.0653936	0.0506446	0.325735
PDGF_BB	RP11-476D10.1	20	-0.0170023	0.0168288	0.325737
SDF_1A	CWF19L2	12	0.0269714	0.0260986	0.325742
HGF	GLIPR2	4	-0.0914379	0.0708163	0.325742
SDF_1A	DOCK5	9	-0.0280355	0.026531	0.325744
TRAIL	SAP30L	3	0.112556	0.0632079	0.325746
IL_7	AACS	5	-0.088001	0.0750761	0.325748
SCF	ABCA7	7	0.0210434	0.01932	0.325755
IL_16	PCBD1	3	-0.154084	0.086532	0.325757
VEGF	IMPA1	17	-0.0206571	0.0203328	0.325762
IL_8	KIRREL3	3	0.137406	0.0771675	0.325764
EOTAXIN	CAPRIN2	7	0.0433772	0.0398259	0.325767
IL_17	KIAA1598	18	-0.0119438	0.0117814	0.325772
bNGF	NLRC5	6	0.0599219	0.0535472	0.325779
MIP_1A	TCFL5	9	-0.0285901	0.0270581	0.325781
IL_8	DDAH1	3	0.737133	0.414005	0.325782
EOTAXIN	CNGA1	3	-0.12079	0.0678414	0.325785
IL_4	KLHL6	4	0.139668	0.108184	0.32579
IL_8	LHPP	18	-0.0158539	0.0156389	0.325791
IL_4	MUL1	4	0.0213731	0.0165552	0.325792
IL_1B	PMS2P3	5	-0.0291132	0.02484	0.325792
G_CSF	SLC12A9	3	-0.18441	0.103579	0.325801
MIG	RFC5	4	0.0723142	0.0560147	0.325802
EOTAXIN	IL1R2	6	-0.0587166	0.0524737	0.325808
MIP_1A	PSMD5	3	1.6787	0.942926	0.32581
SCF	PAFAH1B1	4	0.094584	0.0732671	0.325813
IL_1RA	FADS1	12	-0.036445	0.0352712	0.325814
RANTES	SLC38A1	13	0.0368036	0.035785	0.325816
bNGF	RP11-834C11.4	5	0.0721202	0.0615384	0.325818
IL_2	CEACAMP3	11	0.0361254	0.0347623	0.325819
SCF	SLC40A1	15	-0.0242231	0.0237218	0.325821
IL_2RA	AC004791.2	14	0.0291058	0.0284107	0.325823
MCP_1_MCAF	TFF3	4	-0.0687993	0.0532952	0.325824
IL_8	SGSM1	5	0.0430308	0.0367179	0.325826
IL_2	PPP2R5A	17	-0.019202	0.0189032	0.325829
IL_2	ZAP70	4	-0.0975573	0.0755743	0.325833
IL_10	CERS3	7	0.0624764	0.0573704	0.325835
IL_16	MROH6	9	-0.0236781	0.0224126	0.325848
IL_2	HAL	7	-0.0281203	0.0258233	0.325856
MIG	POLDIP2	4	0.0761788	0.0590176	0.325861
IL_7	KNDC1	4	-0.102151	0.0791399	0.325864
M_CSF	MBTPS1	11	-0.0279349	0.0268836	0.325865
SCF	ELL	8	0.0202895	0.0189668	0.325872
TNF_B	ZNF671	5	0.0523838	0.0447043	0.325877
IL_16	PSMB5	4	-0.0594591	0.0460665	0.325877
SDF_1A	ECE1	3	-0.104132	0.0585057	0.325878
TRAIL	IFFO2	4	0.0432859	0.0335362	0.325878
MCP_3	HPCAL4	17	0.0185318	0.0182458	0.325888
IP_10	ZFP90	18	-0.0134914	0.0133114	0.325893
IL_4	CABP5	7	0.0643506	0.0590995	0.325895
MIG	NSUN7	8	0.032636	0.03051	0.325895
MCP_3	IPP	5	-0.116736	0.0996268	0.325896
EOTAXIN	GORAB	7	-0.0278748	0.0256003	0.325897
TRAIL	QPCT	3	-0.24443	0.137344	0.325904
IFN_G	RP4-756H11.3	10	-0.0207044	0.0197841	0.325909
IL_1B	DNAI2	4	-0.207197	0.160546	0.325921
HGF	GSN	18	0.0169692	0.0167443	0.325936
G_CSF	GAS7	7	-0.0627925	0.0576748	0.325942
IL_16	EPHB1	7	-0.0345686	0.0317513	0.325944
TNF_A	NAV1	5	-0.0497323	0.0424486	0.325944
SCF	TRAPPC4	24	-0.0101337	0.0100859	0.325948
FGF_BASIC	FAM19A2	8	-0.0333555	0.0311866	0.325952
IL_17	SPDYE6	6	-0.064253	0.0574409	0.325952
MCP_1_MCAF	GPD1L	12	0.0138581	0.0134158	0.325956
HGF	DPEP3	7	0.0315156	0.028948	0.325957
IL_8	RP11-147L13.8	4	-0.141061	0.109312	0.325957
IL_2	RP11-430C7.5	4	-0.0687617	0.0532856	0.325959
MIF	METTL22	8	0.0393637	0.0368049	0.325962
SCF	PHACTR2	4	0.0698048	0.0540955	0.32597
IL_5	UBAP1L	3	0.0409254	0.0230017	0.325975
IL_18	PHKB	3	1.25233	0.703865	0.325976
IL_16	MOCS2	3	0.156085	0.0877278	0.325979
VEGF	CIRH1A	6	0.0138358	0.0123698	0.325981
M_CSF	LYPD2	8	0.0276798	0.0258817	0.325982
MCP_3	RP11-73O6.3	3	-0.304096	0.170919	0.325983
M_CSF	SOD2	6	0.0178437	0.0159537	0.326
bNGF	SERPINB10	11	-0.0430901	0.0414815	0.326009
SDF_1A	FBXO2	8	-0.0298533	0.0279158	0.32601
MIG	CAMK2D	6	-0.0751995	0.0672362	0.326011
G_CSF	RP11-62H7.2	13	0.0389607	0.0378984	0.326011
MCP_1_MCAF	GGCX	4	-0.0559596	0.0433711	0.326012
SCGF_B	SIGLEC11	8	-0.0237958	0.0222515	0.326012
IL_1B	RP11-139H15.1	3	-0.499901	0.281009	0.326018
SDF_1A	MS4A6A	9	-0.0448418	0.0424613	0.326018
bNGF	HAUS1	5	-0.0521756	0.0445424	0.32602
G_CSF	HSPB1	3	0.851079	0.478429	0.326025
MIF	HSD17B12	14	-0.018203	0.017776	0.326026
TRAIL	CCL3L3	6	-0.0479216	0.0428486	0.326027
MIP_1B	ST3GAL6	5	-0.118532	0.101193	0.326028
IL_6	AC005682.6	5	-0.0847343	0.0723394	0.32603
FGF_BASIC	RP11-1398P2.1	9	-0.02513	0.023797	0.326038
MCP_3	AGPAT9	5	-0.119393	0.10193	0.326038
PDGF_BB	ARPC1B	3	-0.206208	0.115924	0.326039
IL_7	SLC20A2	4	0.0536708	0.041601	0.326046
HGF	LY6E	3	0.107992	0.0607129	0.32605
IL_10	RP11-463O9.9	3	-0.239056	0.134398	0.326052
IL_6	C17orf80	5	-0.0358094	0.0305743	0.326071
SCF	DPY19L1	16	0.0160852	0.015805	0.326075
IL_10	SORD	3	0.240289	0.135104	0.326079
FGF_BASIC	PHOSPHO2	9	0.0340575	0.0322541	0.326083
PDGF_BB	L3HYPDH	4	0.0446747	0.0346315	0.326083
MIP_1B	RPN1	6	0.0315172	0.0281846	0.326086
IL_8	SNX19	16	-0.0146494	0.0143947	0.326088
RANTES	TCTN3	5	-0.0283978	0.0242476	0.326093
MIG	RNF138	5	-0.0406576	0.0347161	0.326097
MIP_1B	TRPC6	3	0.235739	0.132555	0.326098
IL_1B	CEP63	20	0.022639	0.0224252	0.326099
MCP_1_MCAF	NSF	5	0.0717864	0.0612967	0.326104
TNF_A	C16orf13	8	0.017592	0.0164538	0.326106
IL_5	MPZL1	10	0.0176925	0.0169135	0.32611
SCF	XYLT1	22	-0.0136801	0.0135893	0.326115
TRAIL	MAN1B1	11	0.0352619	0.0339534	0.326115
MIF	RAP1GAP	15	0.0207719	0.0203555	0.326127
IL_9	AC074011.2	4	-0.0423352	0.0328218	0.326127
MIG	RP3-407E4.4	3	-0.204208	0.114839	0.32613
RANTES	FAM134A	3	-0.376329	0.211633	0.32613
IL_17	RGS18	3	0.453236	0.254883	0.326131
IL_6	ACTR1A	3	0.173827	0.0977544	0.326132
IL_5	IGSF8	3	-0.108716	0.0611406	0.326143
IL_16	PDZK1IP1	12	-0.0165391	0.016018	0.326148
IL_7	PECR	3	-0.130516	0.0734022	0.326149
IL_7	NRBP2	4	0.0514399	0.0398833	0.326152
MCP_3	CHRM3-AS2	4	-0.0505379	0.0391839	0.326152
EOTAXIN	FUT10	15	-0.028669	0.0280964	0.326161
IFN_G	RP11-127L20.6	5	0.0439922	0.0375693	0.326161
VEGF	TRERF1	5	0.0630776	0.0538682	0.326162
MIG	URM1	5	-0.0694548	0.0593148	0.326165
IL_2	RFFL	4	0.0596663	0.0462632	0.326165
MIP_1B	DHRS12	7	-0.0771906	0.0709388	0.326184
SCF	SLC46A2	10	0.0250606	0.0239612	0.326186
IL_17	AC022182.3	5	0.0767637	0.0655612	0.326193
SCGF_B	GAREML	3	0.147862	0.0831713	0.326193
IL_8	CCDC69	3	0.192638	0.108358	0.326194
MIP_1A	CERS5	23	-0.0156721	0.0155894	0.326195
HGF	ZNF419	6	0.0341794	0.0305735	0.326199
IL_1B	PLEKHA7	4	-0.0741661	0.0575114	0.3262
IL_17	NARS2	6	0.0572086	0.0511743	0.326208
MIP_1A	SOCS2	6	-0.03369	0.0301364	0.326209
TNF_B	HEATR6	5	0.040361	0.0344724	0.32621
IL_2RA	TP53RK	3	-0.329609	0.185421	0.32622
IL_6	ULK4	11	-0.0262351	0.0252676	0.326223
IL_16	DCLK2	14	-0.0213833	0.0208906	0.326226
IL_13	RP4-803A2.1	3	-0.172699	0.0971567	0.326235
PDGF_BB	HERC1	3	-0.180971	0.101811	0.326236
IL_6	SYNGR2	4	0.82531	0.640048	0.32624
IL_7	UBE2F	6	0.0382834	0.034248	0.326243
IL_1RA	TRAV8-5	5	0.043401	0.037072	0.326244
MCP_3	EBPL	10	-0.0245795	0.0235045	0.326248
PDGF_BB	ZNF480	4	-0.0518832	0.0402377	0.32625
TRAIL	NCF4	3	-0.475077	0.267288	0.326256
IL_9	SF3A1	7	0.0205993	0.018934	0.326256
IL_9	ACOT13	4	0.0539112	0.0418113	0.326256
IP_10	LIPC	4	-0.0489559	0.0379687	0.326262
IP_10	RP11-322M19.1	6	0.101368	0.0906879	0.326265
IL_16	MLF2	4	0.0807858	0.0626559	0.326267
IL_6	USPL1	3	-0.0559437	0.0314766	0.326269
SDF_1A	MCFD2	6	0.0370665	0.0331616	0.326271
TRAIL	ZNF25	9	0.0308157	0.0291964	0.326275
SDF_1A	RP11-505K9.1	3	0.130069	0.0731857	0.326277
IL_16	SPIB	8	-0.0271117	0.0253676	0.326281
FGF_BASIC	TIGD6	3	0.183185	0.103074	0.326282
IL_1B	AP4M1	6	-0.0302877	0.0270978	0.326284
IL_5	OAS1	11	-0.0170246	0.0163989	0.326285
IFN_G	L1TD1	5	0.0292914	0.0250227	0.326288
MCP_1_MCAF	P2RY13	6	-0.0195171	0.0174617	0.326288
MIG	ESRG	11	-0.0194135	0.0187003	0.326292
RANTES	BEND7	4	-0.141787	0.10998	0.326311
GROA_CXCL1	AGAP1	4	-0.0452794	0.0351222	0.326312
MCP_1_MCAF	PEX11G	5	0.0456415	0.0389927	0.326317
TNF_A	PON2	10	0.0173466	0.0165905	0.326318
MIP_1B	DOK2	7	0.0515522	0.0473916	0.32632
SCGF_B	TFCP2	6	0.0362807	0.0324624	0.32632
IL_1RA	PTTG1IP	9	0.0227772	0.0215825	0.32632
IL_1B	ATP1B1	13	-0.0204501	0.0199062	0.326329
IL_5	TIGD7	5	-0.0595933	0.0509153	0.326342
IL_10	FAAH	10	-0.0276296	0.0264271	0.326351
bNGF	SPIB	8	0.0288388	0.026988	0.326354
IL_6	EIF2B1	9	-0.0241147	0.0228518	0.326359
SCF	TMEM229B	5	0.0396746	0.0338991	0.326365
IL_2	CCSER2	11	-0.0455486	0.0438826	0.326368
PDGF_BB	NFKBIE	4	-0.0206126	0.0159911	0.326368
IL_17	TSGA10	15	-0.0403494	0.0395613	0.326372
MIG	CDC42EP1	10	-0.0238134	0.0227781	0.326372
G_CSF	ATP5D	3	0.0923099	0.0519578	0.326372
HGF	DGAT1	7	-0.0682238	0.0627266	0.326382
IL_2RA	TCP1	7	-0.0644918	0.0592963	0.32639
HGF	UBE2I	4	0.0407454	0.0316121	0.326392
IL_18	AC104135.3	5	0.0653688	0.0558566	0.326392
IL_7	MPC1	6	0.0689733	0.0617257	0.326399
IL_16	HOXB3	8	-0.0406567	0.0380513	0.3264
IL_6	LIN7A	4	0.0572535	0.0444216	0.326407
IP_10	TPK1	8	0.0410705	0.0384396	0.326411
IL_10	FDFT1	15	-0.0237379	0.0232765	0.326417
FGF_BASIC	BYSL	6	0.0454837	0.0407062	0.326419
PDGF_BB	ZNF320	7	-0.0567283	0.0521618	0.326419
IL_5	SPNS1	10	-0.0301445	0.028837	0.32642
G_CSF	SLA	5	0.0347803	0.0297213	0.326421
IL_16	SLAMF6	5	0.07205	0.0615709	0.326427
MCP_1_MCAF	MST1L	10	-0.0241471	0.0231001	0.326428
TRAIL	CCDC109B	4	-0.0661923	0.0513599	0.326428
IL_7	ANXA6	11	0.0341696	0.0329243	0.326431
IL_6	FAM135A	3	0.228575	0.128688	0.32644
MCP_1_MCAF	TRAV8-6	3	-0.0880275	0.0495599	0.326441
TRAIL	MAP3K11	18	-0.0299758	0.0296107	0.326446
bNGF	C4orf33	4	-0.0424036	0.0329034	0.326446
MIF	FBXO6	4	-0.0644432	0.0500053	0.326447
IL_16	PDCL3P4	3	0.18048	0.101613	0.326447
IL_8	NAA38	10	-0.0417197	0.0399127	0.32645
IL_1B	SNHG1	3	-0.157631	0.0887509	0.326453
PDGF_BB	RP4-669P10.19	3	-0.145589	0.0819718	0.326457
MIP_1B	FCRL3	15	0.0285348	0.0279832	0.326467
TRAIL	VPS29	6	0.0464328	0.0415604	0.326467
RANTES	NUDT2	18	0.0104552	0.0103285	0.326474
IL_18	LILRP1	5	-0.0435525	0.0372228	0.326478
IL_6	AP3B2	8	0.0182592	0.0170921	0.326479
IL_18	FAM192A	4	0.0721181	0.0559657	0.32648
TRAIL	DR1	13	-0.0320307	0.0311891	0.326482
FGF_BASIC	CCDC88B	14	0.0198668	0.01942	0.326486
TRAIL	MCTP2	7	-0.0497912	0.045791	0.326495
M_CSF	TTC19	14	-0.0182912	0.0178801	0.326495
bNGF	BLM	12	0.0360682	0.0349582	0.326495
IL_10	LAPTM5	4	0.0468146	0.0363311	0.326496
IFN_G	TRERF1	4	0.0813335	0.0631202	0.326497
IL_16	GBP3	23	-0.0114284	0.0113754	0.3265
VEGF	RP11-214C8.5	6	0.0647461	0.057957	0.326504
M_CSF	CTNS	3	-0.0629335	0.0354408	0.32651
IL_2RA	KIAA1875	7	0.0166154	0.0152811	0.326512
TNF_A	SDCCAG3	4	0.0611291	0.0474423	0.326514
IL_18	GIMAP8	10	0.0427833	0.0409362	0.326516
IL_16	FAM135A	3	0.216905	0.122154	0.326521
SCGF_B	USP15	10	-0.0477227	0.0456638	0.32653
GROA_CXCL1	RP4-647C14.2	6	-0.0579741	0.0518992	0.326538
GROA_CXCL1	ITGB1BP1	10	0.024907	0.023833	0.326541
IL_8	RP11-605F22.2	5	-0.0508364	0.0434553	0.326545
GROA_CXCL1	RP11-1101H11.1	3	0.204268	0.11505	0.326551
IL_1RA	GRAMD1B	7	0.0324129	0.0298128	0.326552
IL_6	DENND5B	5	0.0624225	0.0533602	0.326552
TNF_A	BET1L	3	0.0487142	0.0274376	0.326554
MIP_1A	RP11-566E18.3	4	-0.0201276	0.0156231	0.326562
IL_1B	BDH2	8	0.0565323	0.0529292	0.326564
TNF_A	CTD-3099C6.9	3	-0.316958	0.17853	0.326565
GROA_CXCL1	ENPP2	5	-0.138328	0.11825	0.326569
SDF_1A	PTGES	6	0.0330678	0.0296052	0.326573
IL_17	SLC45A4	13	0.0249511	0.0243007	0.326579
MCP_3	MRGBP	3	0.108588	0.0611673	0.326583
GROA_CXCL1	AC074286.1	4	0.125728	0.0975973	0.326588
EOTAXIN	SEMA4B	3	-0.0716537	0.0403649	0.3266
IL_16	GLT25D1	8	-0.033785	0.0316346	0.326605
GROA_CXCL1	GS1-124K5.11	3	0.161107	0.0907606	0.326611
MIP_1A	RP11-617D20.1	7	0.0260791	0.0239904	0.326612
G_CSF	INSIG2	5	-0.0955714	0.0817087	0.326612
RANTES	FGFBP2	4	0.0410924	0.0319006	0.326615
SCGF_B	ITGA9	5	-0.1307	0.111743	0.326617
TNF_A	BABAM1	4	0.0940314	0.0729991	0.326621
IL_1B	RP11-341G23.4	6	-0.0655655	0.0587079	0.32663
CTACK	TRIM5	9	0.0211193	0.0200255	0.326634
VEGF	IGHV3-64	3	-0.0585089	0.0329653	0.326644
IL_10	PCM1	9	0.0304581	0.0288821	0.326658
IL_2RA	RP4-647J21.1	7	0.0363004	0.0333967	0.32666
MIP_1A	PES1	3	-0.207577	0.116963	0.326665
G_CSF	SIRT1	6	0.0504532	0.0451816	0.326681
IL_13	C1orf101	3	-0.873147	0.492039	0.326692
M_CSF	SMIM1	14	0.0166481	0.0162819	0.326718
TNF_B	PLA2G16	8	0.0890124	0.0833689	0.326722
IL_9	RPL9	4	-0.0356884	0.0277137	0.326726
M_CSF	AC144831.1	3	-0.483526	0.272518	0.326731
RANTES	RP11-554I8.1	6	-0.109414	0.0979939	0.326733
IL_2RA	ALOX15	5	-0.0403033	0.0344676	0.326734
IP_10	LRP3	8	-0.043881	0.0411	0.326735
SCGF_B	LSM4	5	-0.0482551	0.0412686	0.32674
GROA_CXCL1	PPFIA1	13	-0.0248674	0.0242275	0.326741
SCGF_B	C3orf37	4	0.0981215	0.0761991	0.326741
MCP_3	EPHA1	6	0.0491477	0.0440194	0.326747
TRAIL	KRT72	21	-0.0132346	0.0131471	0.326749
IL_10	LRRC48	3	-0.101256	0.0570719	0.326749
MIG	EIF4EBP2	5	-0.118263	0.101143	0.326749
IL_13	C1QA	5	0.0296254	0.0253371	0.326755
IL_16	RP11-834C11.3	8	0.0569891	0.0533798	0.326755
IL_9	C9orf40	4	0.0568109	0.0441206	0.326762
IL_16	C1QL3	3	0.0512459	0.0288861	0.326766
IL_17	MARCH2	4	0.0849041	0.0659397	0.326768
VEGF	HELLS	6	0.0588706	0.0527304	0.326769
IL_18	UBAP2L	6	-0.0447464	0.0400802	0.326778
FGF_BASIC	PRMT6	17	0.0307592	0.0303427	0.326787
SCGF_B	NDUFA10	9	0.075905	0.0719985	0.326788
HGF	RP11-757G1.6	3	0.0554618	0.0312651	0.326789
G_CSF	USPL1	3	-0.0641025	0.0361366	0.326793
FGF_BASIC	EPHB3	4	0.0654838	0.050861	0.326796
IL_16	TNFRSF10D	4	-0.303295	0.235569	0.326797
IL_17	ZNF480	4	-0.0907925	0.0705188	0.326799
IL_2	FAM53A	5	0.0444031	0.03798	0.3268
HGF	C1orf101	3	-0.723916	0.408108	0.326801
IL_7	SLC25A46	4	0.0606184	0.047083	0.326803
MIF	GPR162	9	0.0357891	0.0339485	0.326806
MCP_1_MCAF	PRKCQ	3	0.467049	0.263307	0.32681
IL_8	WDR61	9	0.0265804	0.0252141	0.326819
IL_4	HOXA9	4	0.118904	0.0923588	0.326823
VEGF	RP11-403A21.2	4	-0.0514529	0.0399664	0.326825
bNGF	OSTF1	3	-0.232003	0.130803	0.326826
IL_6	RP11-496I9.1	3	0.178525	0.100653	0.326827
IL_2RA	AC002310.12	4	-0.0776824	0.0603438	0.326846
MIG	RASA3	3	0.130766	0.0737325	0.326849
PDGF_BB	AP000807.1	4	0.291494	0.226436	0.326851
MIP_1B	GPR65	6	-0.0412182	0.0369265	0.326853
IL_7	GGNBP2	3	-0.0901843	0.050851	0.326853
FGF_BASIC	RP11-923I11.1	3	0.142662	0.0804417	0.326857
HGF	PRNP	4	0.0682407	0.0530117	0.326861
MIF	PTPLA	4	0.143325	0.11134	0.326863
VEGF	ATP13A4	3	-0.0916543	0.0516821	0.326865
FGF_BASIC	SSU72	6	0.0319208	0.0285983	0.326869
FGF_BASIC	SERPINB8	8	0.0902262	0.0845346	0.326874
IL_8	CTSZ	5	0.107231	0.0917365	0.326877
M_CSF	BRSK1	3	0.378587	0.213489	0.326878
G_CSF	FAM167A	24	0.0272338	0.027159	0.326882
