## Supplemental Table 9 for "The Genomic Architecture of Circulating Cytokine Levels Points to Drug Targets for Immune-Related Diseases" (part 38 of 47)

### Sheet: EGG (continued)
outcome	exposure	nsnp	b	se	pval
TNF_A	KHNYN	5	-0.0410624	0.0351298	0.326885
IL_18	ABCD3	4	-0.0458299	0.0356054	0.326895
IL_13	RP11-563N6.6	3	0.18108	0.102119	0.326895
RANTES	GATC	3	0.0791297	0.0446248	0.326896
IL_6	GSE1	5	-0.0769803	0.0658614	0.326903
VEGF	NDUFB2	5	0.0939996	0.0804226	0.326904
IL_1RA	SERPINB9	9	0.0508594	0.0482544	0.326905
TRAIL	BLVRB	11	0.017358	0.0167428	0.326908
IP_10	ZNF721	5	-0.0492396	0.0421284	0.326912
FGF_BASIC	TNFAIP8	3	-1.23995	0.699308	0.326913
SCGF_B	KIAA1324L	6	0.03923	0.0351504	0.326914
G_CSF	WDR86-AS1	4	0.0609209	0.0473324	0.326916
IL_9	BCAT1	15	0.0126043	0.0123728	0.326923
IL_2RA	PDIA6	4	-0.0595415	0.046262	0.326926
HGF	ATF5	4	0.0702564	0.0545876	0.326929
GROA_CXCL1	SREBF1	10	-0.0432635	0.0414342	0.326937
MCP_3	ZKSCAN7	7	-0.0485065	0.0446559	0.326948
MIP_1A	TTC23	9	0.0277231	0.0263058	0.326951
MIF	MYLK4	5	-0.0455179	0.0389485	0.326956
MIP_1A	CCDC25	5	0.0327896	0.0280579	0.326967
IL_17	COL6A1	8	-0.0357003	0.0334553	0.326967
HGF	CDHR1	5	-0.0882355	0.0755032	0.326969
IL_1RA	UIMC1	4	-0.0535941	0.0416476	0.326984
GROA_CXCL1	DSTYK	16	-0.0282981	0.0278594	0.326984
IL_17	SLC1A7	9	-0.0362429	0.034393	0.32699
TRAIL	NDST2	6	0.0634906	0.0568983	0.326991
IL_8	RP11-996F15.2	8	0.0402426	0.037714	0.326992
SDF_1A	NPC2	5	0.0394519	0.0337609	0.326992
EOTAXIN	ADAR	3	-0.161858	0.0913129	0.326997
IL_10	ASCC1	7	0.0268756	0.0247451	0.327002
SCGF_B	AP001469.9	3	0.1201	0.0677566	0.327003
SCF	RAP1GAP2	7	-0.086213	0.0793799	0.327008
IP_10	RP11-173M1.8	5	-0.0378423	0.0323848	0.327008
MIP_1A	ZNF28	4	-0.2367	0.18395	0.32701
MIP_1A	PKNOX1	3	-0.254936	0.14383	0.32701
TNF_B	TMEM205	4	-0.105465	0.0819639	0.32702
IL_1RA	NEO1	10	-0.0253841	0.0243152	0.327022
IL_8	IFITM4P	7	-0.0335501	0.030892	0.327022
IL_9	RNASE2	11	0.0209573	0.02022	0.32703
bNGF	TRAT1	6	-0.038622	0.0346152	0.327033
MCP_1_MCAF	ZNF117	5	-0.0555161	0.0475137	0.327041
MIP_1A	REM2	5	-0.0388289	0.0332319	0.327042
MIP_1A	PPIEL	3	-0.0697996	0.0393847	0.327045
FGF_BASIC	ZNF205-AS1	3	-0.0681551	0.0384573	0.327048
MCP_3	SLC18B1	5	0.0149794	0.0128204	0.327051
IL_2RA	RP1-90J20.11	6	0.0365595	0.0327682	0.327052
IL_2RA	GSTO2	4	-0.114496	0.0889911	0.327055
VEGF	KLKB1	14	-0.0221492	0.0216779	0.32706
MCP_1_MCAF	DTNB	4	-0.0932413	0.0724729	0.327064
IL_16	KIAA1430	5	-0.0282404	0.024171	0.327065
VEGF	AMFR	14	-0.0181956	0.0178088	0.32707
TNF_A	CTA-211A9.5	5	-0.0463538	0.0396749	0.327071
EOTAXIN	MICU1	5	0.116145	0.0994105	0.327073
RANTES	SACM1L	13	0.0198144	0.019319	0.327085
bNGF	ATF5	4	0.0770203	0.0598686	0.327086
G_CSF	MTFP1	5	0.213446	0.1827	0.327089
MIF	THUMPD1	5	-0.0560723	0.0479956	0.327091
IL_9	SMYD4	4	-0.115969	0.0901451	0.327093
SCF	MVB12A	7	-0.037808	0.0348182	0.327093
IL_2RA	DUS2L	16	-0.0146093	0.0143863	0.327099
IP_10	ASPH	5	-0.0582635	0.0498724	0.327101
SCGF_B	SARDH	4	0.180756	0.14051	0.327103
EOTAXIN	RP11-540B6.2	3	0.0504079	0.0284494	0.327107
IFN_G	GPR19	5	0.0271982	0.0232815	0.327109
SCGF_B	TIPARP-AS1	3	0.1162	0.0655819	0.327109
SCGF_B	CTSO	7	-0.0762208	0.0701962	0.32711
IL_10	HIVEP1	6	-0.110253	0.0988329	0.327111
IL_18	ZNF671	6	-0.0761998	0.0683079	0.327115
EOTAXIN	FLNB	6	0.0347064	0.0311121	0.327117
IL_7	WDR55	12	-0.0405598	0.0393649	0.327119
G_CSF	RPH3AL	4	0.042774	0.0332517	0.32712
MIP_1B	PPDPF	11	-0.040149	0.0387443	0.327122
IL_7	KIAA1715	3	0.185699	0.104812	0.327124
HGF	RP11-356I2.2	4	0.0697508	0.0542235	0.327125
TRAIL	CNTROB	4	-0.0441449	0.034318	0.327127
EOTAXIN	SIGLEC12	5	0.0360096	0.0308259	0.327134
MIP_1B	DRAXIN	3	-0.172962	0.0976277	0.327138
IL_17	KCNMB1	9	-0.0238938	0.0226818	0.327139
TNF_A	CLN6	13	0.0320329	0.0312357	0.327141
IL_1RA	ZDHHC4	12	-0.026019	0.025254	0.327148
SCF	AC018633.4	8	0.0315599	0.0295873	0.327149
RANTES	HCK	4	0.0727403	0.0565523	0.327156
MCP_3	CYTH4	3	0.163835	0.0924834	0.327159
IL_1B	DNAJA4	4	0.0753557	0.0585865	0.327161
EOTAXIN	RP11-554A11.9	4	-0.103	0.08008	0.327165
RANTES	SERTAD2	3	-0.254539	0.143688	0.327166
HGF	AC005562.1	3	0.155265	0.0876482	0.327168
GROA_CXCL1	CDC34	3	0.121766	0.0687385	0.327171
G_CSF	RETSAT	6	-0.0372081	0.033359	0.327173
MIF	EDEM2	5	-0.0528292	0.0452289	0.327175
IL_18	ITGB3BP	7	-0.0180862	0.0166592	0.327179
MIF	ZKSCAN3	3	0.325632	0.183829	0.327179
SCF	CYP4F29P	6	-0.0530295	0.0475445	0.32718
IL_6	CBR3	13	-0.0140653	0.0137164	0.32718
HGF	CERS4	7	0.023707	0.0218367	0.327183
IL_6	KLHL42	3	0.0683144	0.0385675	0.327192
RANTES	NMT1	4	-0.107309	0.0834373	0.327198
bNGF	ZNF266	21	-0.0101407	0.0100833	0.3272
IL_8	FGD2	10	-0.0187072	0.0179266	0.327201
VEGF	MN1	3	0.0512035	0.0289092	0.327209
MCP_3	MFGE8	7	0.0239553	0.022067	0.327211
MIP_1B	CD59	6	0.101149	0.0906942	0.327213
TNF_A	QSOX1	9	0.0417179	0.0396082	0.327214
EOTAXIN	TNFAIP2	3	-0.133328	0.0752786	0.327217
SDF_1A	PIGC	5	0.0582314	0.0498596	0.327221
TNF_A	NUDT2	18	0.0104333	0.0103233	0.327224
IL_1B	NVL	6	-0.0343138	0.0307682	0.327229
IL_16	CA6	5	0.0368971	0.0315941	0.327242
IL_16	TMEM44-AS1	5	0.0595033	0.0509518	0.327246
TRAIL	RP4-756H11.3	12	-0.0172946	0.0167897	0.327246
TNF_A	RINT1	4	0.0688035	0.053506	0.327255
VEGF	MPND	3	0.115681	0.0653249	0.327258
IL_7	PAOX	6	0.0282859	0.025365	0.32726
TRAIL	EEPD1	4	-0.149417	0.1162	0.327265
TNF_A	SRXN1	12	-0.014791	0.0143599	0.327268
TRAIL	ABHD2	4	-0.0791116	0.0615261	0.327277
IL_10	RAB44	3	0.0960793	0.0542604	0.327282
IL_9	ADCY9	10	0.0525745	0.0503899	0.327285
IL_4	MCTP2	6	-0.0495251	0.0444154	0.327302
MCP_1_MCAF	BRD1	3	-0.0561957	0.0317386	0.327302
IL_1B	ADI1	6	-0.139298	0.124927	0.327305
M_CSF	TMCO4	3	-0.455435	0.257233	0.327312
RANTES	AIM1	3	-0.276674	0.156268	0.327312
IL_6	CRAT	12	-0.0188913	0.0183425	0.327314
SCF	LINC00339	21	-0.0242557	0.0241244	0.327316
MCP_3	UBL3	5	0.134129	0.114874	0.327324
bNGF	ABCF3	4	-0.0771273	0.0599906	0.327325
TRAIL	SUMF2	6	-0.0573448	0.0514311	0.327326
MCP_3	USP53	8	-0.0181176	0.0169926	0.327341
FGF_BASIC	SNHG3	3	-0.211369	0.119398	0.327346
MIF	MEG3	8	0.0557222	0.0522629	0.327348
IL_10	MANBA	3	-0.120484	0.0680601	0.32735
IL_18	RP11-109L13.1	7	-0.0809391	0.074583	0.327353
TRAIL	STAB1	6	0.0297841	0.0267144	0.327354
MIP_1A	PAK1	5	0.0320382	0.0274417	0.327362
IL_1RA	HIP1	19	0.00971475	0.00963304	0.327362
IL_18	FAM177B	6	0.0564025	0.0505908	0.327366
IL_4	PHACTR2	4	0.0815406	0.0634311	0.32737
IL_10	SNTB1	4	-0.177987	0.138458	0.327373
MIG	RNASE3	8	0.0285549	0.0267838	0.327376
RANTES	ZNF200	3	0.102903	0.0581341	0.327377
TNF_A	UPP1	6	-0.0394611	0.0353964	0.327382
GROA_CXCL1	AP002954.4	12	0.0222687	0.0216251	0.327385
SCF	HIATL2	4	-0.0897917	0.069853	0.327388
HGF	IGLV7-46	3	0.122684	0.069312	0.327388
VEGF	C2orf27A	5	0.0299534	0.0256577	0.327389
RANTES	MUC1	5	-0.0421142	0.0360747	0.327391
IL_1RA	SFXN3	3	0.0717811	0.0405548	0.327395
MCP_3	ZNF282	6	0.0407897	0.0365892	0.327395
IL_2	TCF7L2	3	-0.214807	0.121363	0.327399
G_CSF	KLHL6	4	0.219678	0.170903	0.327401
MIG	C19orf53	4	-0.0371619	0.0289111	0.327402
FGF_BASIC	ENPP4	10	-0.0303928	0.0291376	0.327405
SCGF_B	RP1-153P14.8	11	-0.0299565	0.0289265	0.327408
PDGF_BB	TTC38	8	0.0217064	0.0203617	0.327411
bNGF	TOR1B	4	-0.0553828	0.0430887	0.327421
PDGF_BB	LYSMD4	10	-0.0223306	0.0214092	0.327424
IL_4	NUP107	16	0.0270632	0.0266692	0.327431
MCP_3	POLR2J	6	-0.0381236	0.0342007	0.327433
IL_1RA	COX14	4	-0.0507956	0.0395227	0.327448
IL_2RA	GPD1L	12	-0.0193629	0.0188061	0.327454
M_CSF	AC092295.7	5	-0.0578206	0.0495366	0.327457
VEGF	C21orf7	8	0.0387233	0.0363285	0.327461
bNGF	OSBPL5	10	0.0240507	0.0230605	0.327464
IL_6	NOC3L	6	-0.0320558	0.02876	0.327472
M_CSF	AL133458.1	17	-0.0404056	0.0399171	0.327475
IL_7	CYP2E1	6	-0.231308	0.207528	0.327477
CTACK	CCDC53	4	-0.0504165	0.0392313	0.327482
TNF_A	STARD5	3	-0.16923	0.095644	0.327489
MCP_3	MED4	7	-0.0154754	0.0142646	0.327489
VEGF	LILRB5	4	-0.124095	0.0965681	0.327497
IL_6	ZFHX3	3	-0.104572	0.059105	0.327505
IL_17	SYS1	9	0.0220746	0.0209721	0.32751
IL_18	RP11-493L12.6	4	0.0510019	0.0396909	0.327519
MIG	TUBGCP6	3	0.776114	0.438692	0.327521
MCP_1_MCAF	PIP4K2C	3	-0.38371	0.216889	0.327522
IL_1RA	AGAP8	3	0.267997	0.151484	0.327523
IL_9	IFITM2	3	0.192599	0.108867	0.327528
IL_2RA	KCTD10	13	0.0242839	0.0236995	0.32753
RANTES	HCG27	11	-0.0336834	0.032534	0.327531
EOTAXIN	SON	3	0.142463	0.0805292	0.327532
IL_17	EHBP1L1	4	0.264474	0.205834	0.327545
bNGF	KRT73	15	-0.0152035	0.0149442	0.327548
GROA_CXCL1	PPP2R4	10	-0.0151285	0.0145085	0.327554
IL_4	DNAH6	3	-0.598912	0.338576	0.327558
IP_10	SMOX	9	0.0307198	0.0291887	0.327559
MIG	BTG2	4	-0.0548612	0.0426992	0.327562
IL_8	TTPAL	3	-0.10967	0.0619996	0.327563
VEGF	CYP1B1	11	-0.0180699	0.0174546	0.327565
IL_5	PRMT6	16	0.0291444	0.0287284	0.327567
IL_10	CPNE3	7	-0.0390449	0.0359965	0.327569
IL_1RA	RP11-392A22.2	13	-0.0226362	0.0220938	0.32758
IL_8	SSR1	9	0.0504888	0.0479749	0.327583
MIF	WIPI1	10	-0.0152151	0.0145925	0.327584
IL_10	PLXNB2	3	0.0852286	0.0481882	0.327598
VEGF	UBAC1	4	0.0726572	0.0565557	0.327599
MIP_1A	PGM5	16	-0.0143694	0.0141654	0.327603
GROA_CXCL1	PTPN12	15	-0.0281835	0.0277066	0.32761
IL_2RA	MED16	10	0.0189669	0.018192	0.327615
IL_6	HOXB-AS1	5	0.0349364	0.0299433	0.327622
MIG	CTA-217C2.1	8	0.0376144	0.0353015	0.327629
FGF_BASIC	RP11-18I14.10	3	-0.0777768	0.0439801	0.32763
TRAIL	JAKMIP2	9	0.0321404	0.0305436	0.327634
IL_9	LCAT	4	-0.0745345	0.0580227	0.327635
IL_16	ANKRD36B	3	-0.0503725	0.0284846	0.327636
IL_10	CDC5L	3	-0.216305	0.122318	0.327642
FGF_BASIC	MYO9B	3	-0.439945	0.248785	0.327642
RANTES	AC022182.3	5	0.0513542	0.044017	0.327644
G_CSF	ULK3	16	-0.0263651	0.0259932	0.327645
IL_7	PDGFC	4	0.136891	0.106569	0.32765
MIG	ENPP2	4	-0.193278	0.150469	0.327656
HGF	SAT2	4	-0.0321907	0.0250619	0.327671
IL_7	TMEM8A	12	0.0223628	0.0217303	0.327677
IFN_G	PIGM	6	0.0357396	0.0320806	0.327679
IL_2RA	CTC-439O9.2	5	0.134942	0.115672	0.327679
MIP_1B	UNC93B1	3	0.258914	0.146441	0.327694
TNF_B	WARS2	5	0.0304172	0.0260747	0.327695
IL_1B	GGH	6	-0.0398151	0.0357411	0.327705
M_CSF	NLRP9P	6	0.110225	0.0989468	0.327709
GROA_CXCL1	CDC42EP1	10	-0.0223359	0.0214278	0.32771
TNF_A	EDAR	3	0.339081	0.191796	0.327711
SCF	F13A1	10	-0.0284195	0.0272643	0.327714
IL_1RA	MAST4	7	0.0318451	0.0293687	0.327715
HGF	LRRC6	26	-0.0119677	0.0119785	0.327715
MCP_1_MCAF	IGHV4-39	3	0.0403808	0.0228412	0.327716
IP_10	THBS3	13	0.031187	0.0304489	0.327719
IL_1RA	OPN3	7	0.0266011	0.0245331	0.327728
HGF	NOXA1	5	0.111294	0.0954129	0.32773
HGF	GCAT	17	0.0118553	0.0117184	0.32773
IL_17	LRRC48	3	-0.0812697	0.0459726	0.327733
SCGF_B	TADA2A	4	0.0365016	0.028423	0.327735
IL_7	THEMIS2	5	0.0414563	0.0355416	0.327739
MCP_3	MRPS33	3	0.0928418	0.0525216	0.327748
HGF	LIPN	20	-0.0144613	0.0143751	0.327749
G_CSF	CSGALNACT1	16	0.0164498	0.0162217	0.327757
VEGF	MRPL35	5	-0.0402985	0.0345515	0.327769
SDF_1A	GCHFR	7	-0.049697	0.0458392	0.327781
MCP_1_MCAF	CDK12	5	0.0416391	0.0357022	0.327784
SCGF_B	TNFRSF13C	4	-0.108284	0.0843305	0.327788
TNF_A	RABGEF1	4	-0.0568565	0.0442813	0.327804
bNGF	SCML4	12	0.025537	0.0248215	0.327804
MIP_1A	CCDC57	4	-0.0430367	0.0335181	0.327805
MIF	TFF3	3	-0.118971	0.0673186	0.32781
TNF_A	ENO3	4	0.128485	0.100069	0.327811
IL_1B	GET4	3	0.156665	0.0886483	0.327814
SCF	MMP24-AS1	3	-0.063185	0.0357531	0.327814
IL_1B	RP11-5N23.3	4	-0.0769032	0.0598961	0.327816
IL_10	PRR5	4	0.172865	0.134636	0.327817
TNF_A	MICAL2	3	-0.257885	0.145926	0.327818
M_CSF	SCD5	18	-0.0189382	0.0187626	0.327825
MCP_1_MCAF	FAM129B	5	-0.0584667	0.0501359	0.327827
M_CSF	USF1	16	-0.0255504	0.0251999	0.327829
IP_10	FNDC3B	3	0.111562	0.0631331	0.327839
FGF_BASIC	JHDM1D	3	0.153266	0.0867341	0.327841
IL_4	SH3BGRL2	3	-0.112805	0.0638377	0.327844
GROA_CXCL1	SNX29	11	0.032267	0.0311873	0.327844
M_CSF	LSMD1	6	-0.107261	0.096318	0.32785
IL_9	AC093063.2	3	0.374339	0.211853	0.327858
bNGF	C9orf114	3	0.358296	0.202778	0.327864
SDF_1A	STK11	3	-0.0933446	0.0528286	0.327864
IL_10	ZNF775	3	-0.0774512	0.0438348	0.327871
IL_2RA	GPER	6	-0.0485325	0.0435849	0.327885
IL_6	SETD3	3	-0.0481314	0.0272426	0.32789
TNF_B	ADCK3	10	-0.0294256	0.0282413	0.327902
IL_17	DNTTIP1	18	0.0275882	0.027337	0.327904
FGF_BASIC	CD27	5	0.149617	0.128323	0.327905
SDF_1A	AP006621.6	8	-0.0477761	0.0448663	0.327906
IL_7	RP11-308N19.1	4	-0.0991574	0.0772479	0.327907
IL_1B	TRDMT1	3	-0.209296	0.118473	0.327913
CTACK	AK5	7	-0.0410457	0.0378712	0.327916
IL_4	PWWP2B	6	-0.073162	0.0657108	0.327932
SCF	SFXN2	4	0.0469402	0.0365709	0.327932
PDGF_BB	LINS	20	0.0104891	0.0104308	0.32794
IL_18	MYBPH	9	0.0497505	0.0473113	0.327943
SCF	MMAB	3	-0.111338	0.0630303	0.327944
IL_16	ACSF2	3	-0.131012	0.0741685	0.327946
IL_2RA	SNX11	11	0.043284	0.0418454	0.327952
IL_1RA	FASTKD1	5	0.0608683	0.0522116	0.327954
MIP_1B	LZTR1	3	-0.08573	0.0485351	0.327954
FGF_BASIC	PGM2L1	5	-0.0819872	0.0703276	0.327957
IL_17	MAP10	3	-0.191225	0.108263	0.327961
PDGF_BB	RNF38	3	0.433881	0.245646	0.327965
IFN_G	TMEM62	3	-0.130804	0.0740564	0.327966
IFN_G	PASK	5	-0.0490063	0.042038	0.327967
IL_6	HEBP2	7	0.0301284	0.0278019	0.327974
IL_18	CARD11	7	0.0446245	0.0411786	0.327974
IL_1RA	LSS	7	0.0280871	0.0259183	0.327976
IL_4	MUSTN1	3	-0.0813338	0.04605	0.327977
IL_1B	VWA7	5	0.0590946	0.0506931	0.327977
SDF_1A	NLRP1	9	0.0395757	0.0376382	0.327978
MCP_3	RSPH3	6	-0.0454042	0.0407845	0.327979
IFN_G	FAM117B	30	0.0147935	0.0148593	0.327984
SCF	FLVCR2	11	0.0301592	0.0291594	0.327992
bNGF	SPRED2	4	-0.0599648	0.0467263	0.327995
TRAIL	RP11-875O11.3	5	-0.0329455	0.0282629	0.327995
MIF	VWF	10	0.0209969	0.0201563	0.328003
FGF_BASIC	ZNF429	15	0.0227622	0.0223959	0.328003
SCF	CTC-490G23.2	8	0.0339269	0.0318677	0.328006
SDF_1A	TRIM58	6	-0.0509605	0.0457799	0.328021
HGF	PTP4A3	4	-0.0822747	0.0641155	0.328022
IL_6	ANGPTL6	3	-0.382367	0.216528	0.328024
MIG	ARSA	10	0.0198567	0.0190627	0.328026
IL_8	SLITRK5	3	0.227171	0.128644	0.328026
TNF_A	NFRKB	6	-0.0499049	0.0448325	0.328029
MCP_1_MCAF	RP11-3K24.1	3	-0.0425742	0.0241101	0.328035
PDGF_BB	EEPD1	4	-0.131626	0.102578	0.328037
CTACK	MAD2L2	4	-0.0942616	0.0734601	0.328039
IL_2	IFT57	3	0.122465	0.0693542	0.32804
IL_13	PLOD1	9	-0.0287055	0.0273041	0.328042
bNGF	CLCN7	8	0.0167354	0.0157214	0.328054
IL_2	DDAH2	4	-0.0575392	0.0448435	0.328055
FGF_BASIC	ISM1	8	0.0250832	0.0235637	0.32806
MIP_1B	SENP6	6	-0.0489631	0.0439898	0.328061
SCGF_B	ZNF616	3	-0.823704	0.466521	0.328066
IL_9	VSTM1	9	-0.0316177	0.0300757	0.328066
IL_9	DOCK5	8	0.029872	0.0280628	0.328067
IL_17	RP3-395M20.8	5	0.0815595	0.0699798	0.328068
IL_7	CNGA1	3	-0.126901	0.0718738	0.328068
RANTES	PSME4	3	0.162706	0.0921534	0.32807
bNGF	ZFPM1	7	0.0383728	0.0354176	0.328072
SCF	PRKCZ	4	0.0599067	0.0466915	0.328078
IP_10	CCDC91	3	-0.0935697	0.0529994	0.328088
IL_8	LSMD1	6	0.0570651	0.0512722	0.328089
MIF	DNAJB6	16	-0.0224005	0.022106	0.3281
IL_9	C16orf13	8	0.0174723	0.0164155	0.328105
MCP_3	VAPA	4	0.182929	0.142586	0.328106
TNF_B	IGFBP2	3	-0.0507534	0.0287503	0.328114
G_CSF	NDRG1	6	0.0416964	0.0374664	0.328121
MIP_1B	VCP	4	0.0834108	0.065019	0.328125
IP_10	PLA2G4B	8	0.0349072	0.0327979	0.328132
PDGF_BB	SYNM	21	0.016027	0.015968	0.328136
PDGF_BB	AC108448.2	3	0.15889	0.0900141	0.328136
MCP_1_MCAF	SREBF1	10	-0.0391572	0.0376006	0.328137
IL_1B	ALDH5A1	5	-0.0528567	0.0453598	0.328137
TRAIL	MKI67IP	3	-0.0758401	0.042965	0.328138
IL_2RA	GALNT6	5	-0.0464437	0.0398568	0.32814
IL_8	RP4-761J14.10	4	-0.0514583	0.0401141	0.328146
IL_10	TRIP6	6	0.0452953	0.0407026	0.328146
RANTES	RP4-717I23.3	5	-0.0662942	0.0568938	0.328153
IP_10	FAN1	19	0.0240676	0.0239056	0.328158
IL_16	FAM198B	15	0.0153939	0.0151513	0.328159
FGF_BASIC	TRAPPC4	21	-0.0131086	0.0130609	0.328159
MIP_1A	SETD6	4	0.110705	0.0863036	0.328162
M_CSF	MSANTD4	4	0.129162	0.100694	0.328168
SCF	WAC-AS1	7	-0.0248633	0.0229536	0.328168
bNGF	TPRA1	5	-0.0407322	0.0349585	0.328176
IL_18	CCSAP	5	-0.030451	0.0261348	0.328179
IL_6	HCG27	12	0.0487479	0.0474211	0.328183
IL_10	PRELID1	8	-0.0344184	0.0323423	0.328184
IL_4	LIMK1	9	-0.0305654	0.0290824	0.328185
IL_7	SLC22A16	15	0.00985959	0.00970472	0.328185
IP_10	KRBA1	3	-0.190883	0.108161	0.328194
IP_10	IL11RA	8	-0.0183386	0.017233	0.328197
IL_2RA	AACS	5	0.0964976	0.0828236	0.328198
IL_17	C2orf40	7	-0.0249963	0.0230784	0.328206
IL_9	RP11-809O17.1	6	0.0495753	0.0445554	0.328209
RANTES	FLYWCH2	5	-0.0321682	0.0276107	0.328212
MCP_3	DOCK3	3	-1.27775	0.724087	0.328219
FGF_BASIC	RP11-664D1.1	8	0.0194557	0.0182837	0.328221
SCF	MAT2A	5	-0.0602998	0.0517585	0.328225
IL_4	CHSY1	6	0.0329387	0.0296047	0.328229
TRAIL	LRRN1	9	-0.0480169	0.0456918	0.32823
IL_16	OAT	6	0.0411184	0.0369567	0.328232
IL_1RA	CBR4	6	-0.016245	0.0146008	0.328234
VEGF	TACC3	8	0.0357487	0.0335963	0.328235
IL_1B	CIRH1A	6	-0.019507	0.0175329	0.328237
IL_1B	GADD45A	3	-0.329105	0.186516	0.328242
VEGF	FAM192A	4	-0.0422878	0.0329741	0.328243
GROA_CXCL1	ARMC7	3	0.0860024	0.0487412	0.328245
SCF	SALL4	3	0.15297	0.0866951	0.328247
SCGF_B	NOP14-AS1	4	-0.0704756	0.0549545	0.32825
IP_10	CUBN	13	-0.0277624	0.0271369	0.328257
GROA_CXCL1	TLR4	16	-0.0138045	0.0136276	0.328258
TRAIL	OBSCN	4	-0.0775049	0.060438	0.328263
MIG	RP11-37E23.5	4	0.0721422	0.0562566	0.328266
TNF_A	ITPRIP	3	0.139619	0.0791357	0.328271
MIP_1A	PRR11	3	-0.100522	0.0569763	0.328276
MIF	ZNRD1	5	-0.0735246	0.0631188	0.328281
IL_8	CTA-384D8.20	3	0.217726	0.123413	0.328286
HGF	SEC11A	3	-0.297279	0.168507	0.328288
RANTES	ITGB2	5	-0.0439044	0.0376917	0.328291
M_CSF	CD81	3	-0.077087	0.043699	0.328311
EOTAXIN	TMEM80	10	-0.029743	0.0285716	0.328313
IL_18	SPATA5L1	22	0.0197018	0.0196627	0.328321
IL_2	SYNE2	3	-0.101228	0.0573866	0.328323
SDF_1A	CTD-2561J22.5	3	0.074989	0.0425131	0.328333
IL_10	RPS29	3	-0.14094	0.0799045	0.32834
IL_2RA	LARP1	9	0.0431489	0.0410712	0.328358
IL_4	GLCE	5	-0.055165	0.0473669	0.328361
TNF_A	RP11-341G23.4	6	-0.0537387	0.0483148	0.328364
bNGF	NOM1	3	-0.100175	0.0567999	0.328372
bNGF	PPP1CB	14	0.024566	0.0241119	0.328384
IL_6	ACVRL1	4	0.0305481	0.0238294	0.328389
SCF	RP11-175P19.2	3	-0.0664414	0.0376751	0.32839
MIP_1B	BNIP1	5	-0.0385368	0.0330917	0.32839
FGF_BASIC	MYBPC3	16	0.0239908	0.0236905	0.328398
IL_6	RCHY1	14	-0.0200915	0.0197216	0.328418
TRAIL	TOB1	5	-0.0335634	0.0288232	0.328421
IL_16	SCARNA24	3	0.102463	0.058108	0.328422
IL_7	RILPL1	4	0.134331	0.104796	0.328423
HGF	VPS28	13	-0.0127066	0.0124248	0.328424
VEGF	DCAF12	4	-0.0660384	0.0515198	0.32843
IL_7	KIAA0319	5	0.063069	0.0541637	0.328437
IL_1RA	DSCC1	3	-0.126703	0.0718597	0.328442
SCGF_B	MICE	3	0.274574	0.155726	0.328443
IL_2	AP4M1	6	-0.0300695	0.0270399	0.328448
VEGF	ZNF668	6	-0.0438605	0.0394415	0.328449
MCP_3	CHIT1	4	-0.28199	0.220006	0.328451
IL_1B	KDELC2	8	0.0277458	0.0260879	0.328451
IL_8	NLN	8	0.0240809	0.0226421	0.328454
CTACK	TPP1	7	-0.0316124	0.029204	0.328463
RANTES	RP13-467H17.1	4	0.115161	0.0898508	0.328464
CTACK	FCGR3B	8	-0.0429789	0.040412	0.328465
IL_18	AC005682.5	4	0.0859603	0.0670698	0.328474
IL_2RA	DOPEY2	6	-0.0648277	0.0583	0.328477
FGF_BASIC	PMS1	4	0.0408773	0.0318949	0.328482
RANTES	ETV7	7	0.0417833	0.038602	0.328486
IL_16	ZNF35	8	0.0862175	0.0810721	0.328486
TNF_A	LXN	13	-0.0291512	0.0285089	0.328493
IFN_G	FAM153B	7	0.0204089	0.0188558	0.328505
IL_16	DAGLB	16	-0.0208748	0.0206185	0.328511
IL_6	ZNF282	7	0.0457636	0.0422823	0.328517
HGF	FAM20C	5	0.0477807	0.0410422	0.328517
IL_2	FAM120B	10	-0.0158682	0.0152503	0.328522
G_CSF	GCN1L1	11	-0.0360461	0.0348918	0.328526
SCF	USP15	10	-0.0376146	0.0361504	0.328528
IL_17	LPIN1	8	-0.0343867	0.0323377	0.32853
VEGF	RP11-61F12.1	4	0.0651744	0.0508602	0.328535
M_CSF	CLEC10A	6	-0.133343	0.119933	0.328536
M_CSF	MTUS1	12	0.0103136	0.0100406	0.328538
bNGF	ALG11	3	-0.0944067	0.0535625	0.328542
IL_7	TGM3	3	0.0805602	0.0457088	0.328556
IL_6	TSPAN31	5	-0.0160458	0.0137842	0.328556
IL_7	GUSBP5	13	-0.0238487	0.0233267	0.328561
MIP_1A	ACTR8	3	-0.152207	0.0863655	0.328572
IL_16	HDAC7	3	0.271187	0.153878	0.328573
IL_18	PDE4A	4	-0.057232	0.0446681	0.328584
MCP_3	ADORA3	4	-0.0589717	0.0460262	0.328586
EOTAXIN	CCDC174	5	-0.033189	0.0285133	0.328588
IFN_G	RRP8	7	0.0383595	0.0354473	0.328589
MCP_1_MCAF	AC087380.14	3	-0.279252	0.158466	0.328593
IL_17	SLCO4C1	6	-0.0768236	0.0691079	0.3286
IP_10	CD59	6	-0.0786992	0.070797	0.328611
bNGF	NEK1	5	0.0433186	0.0372181	0.328612
MIP_1B	RP11-420K14.2	13	0.0267098	0.0261282	0.328614
IP_10	ZFYVE19	15	0.035184	0.0346633	0.328615
IL_17	LPL	7	-0.0185824	0.0171727	0.328616
IP_10	ZNF680	5	-0.0733048	0.062983	0.328622
IL_4	CLEC7A	11	0.0181049	0.0175289	0.328624
IL_17	ARHGAP24	6	-0.0359156	0.0323106	0.328629
IL_8	TMEM194A	4	-0.0111641	0.00871438	0.328631
MCP_1_MCAF	MAN1C1	3	0.449436	0.255076	0.328633
IL_6	HS6ST1	4	-0.0827188	0.0645686	0.328633
MIP_1A	PRKAR2A	3	0.261967	0.14868	0.328635
CTACK	FCRL5	9	0.0594217	0.0565958	0.32864
IP_10	CRLS1	4	0.10355	0.080831	0.328642
IL_4	EIF2C2	3	0.129061	0.0732513	0.328644
IL_8	RPS29	3	-0.129781	0.0736605	0.328646
CTACK	CD244	6	-0.0452657	0.040724	0.328647
IL_16	MPP7	8	-0.0232261	0.0218481	0.32865
TRAIL	HKDC1	14	-0.0157747	0.015492	0.328652
IL_2RA	LOXL3	3	-0.0549863	0.0312095	0.328652
MIG	AC093838.4	3	0.0685148	0.0388884	0.328654
VEGF	C12orf49	4	-0.126513	0.0987604	0.32866
IL_6	FOPNL	3	0.103151	0.058549	0.328661
SDF_1A	MARCO	22	0.0105423	0.0105291	0.328664
VEGF	SH3RF3	4	-0.0710206	0.0554418	0.328664
IL_2RA	HNRNPH1	9	0.0296212	0.0282141	0.328667
M_CSF	CCL5	3	0.248597	0.141108	0.328667
IP_10	DAP	9	-0.0266245	0.0253599	0.328667
M_CSF	FASN	3	0.0717501	0.040727	0.328669
IL_8	RP11-276A18.2	3	-0.187591	0.106481	0.328669
bNGF	RP13-25N22.1	5	-0.0402788	0.0346114	0.328671
IL_2RA	NCAPG2	4	0.0380058	0.0296697	0.328672
IFN_G	C5orf30	4	-0.113728	0.0887834	0.328674
MIP_1A	TRIM74	4	0.0966565	0.075458	0.328682
IL_6	RP11-797A18.4	18	-0.0171054	0.016978	0.328689
MIP_1A	KDM3B	11	0.0299468	0.0289984	0.328692
MCP_3	FCHO2	10	-0.0278703	0.0267952	0.328694
M_CSF	URM1	5	-0.0829283	0.0712654	0.328702
IL_17	CCL23	3	0.140908	0.0799922	0.328703
M_CSF	PRR11	3	0.10334	0.0586663	0.328708
IL_8	USP40	6	0.0278651	0.025073	0.328711
IL_4	MTERFD2	5	-0.0708051	0.0608486	0.328711
IFN_G	CASP7	15	-0.0165056	0.0162648	0.328715
VEGF	GGTA1P	6	0.0210847	0.0189723	0.328716
PDGF_BB	INPP1	7	-0.0485534	0.0448809	0.328722
SDF_1A	STX3	3	0.116423	0.0660991	0.328731
IL_4	HPS4	3	0.0756165	0.0429314	0.328731
EOTAXIN	NFATC3	9	-0.0517092	0.0492601	0.328732
TRAIL	TBC1D1	6	0.0703799	0.0633313	0.328734
VEGF	SLC25A24	10	-0.033142	0.0318668	0.32874
IL_5	MS4A7	6	-0.0786687	0.070792	0.328746
GROA_CXCL1	AK5	7	-0.0259258	0.0239672	0.328765
IL_9	MXI1	4	0.0758144	0.0592007	0.328768
IL_7	RP3-462E2.3	3	0.10215	0.0580043	0.32877
IL_9	MAP7	3	0.0330125	0.018746	0.328776
MIP_1B	RFXANK	3	-0.0747665	0.0424567	0.328783
MIP_1B	ABHD15	7	-0.0755345	0.0698315	0.328787
IL_6	DHRS12	7	0.0451848	0.0417738	0.328792
IL_1RA	SLC16A4	3	0.153286	0.0870488	0.328795
TNF_A	DUS2L	16	-0.015316	0.0151372	0.328796
MIP_1A	COL26A1	9	-0.0245327	0.0233747	0.328808
IL_10	LAMA5	3	0.153085	0.0869391	0.328809
IL_5	ARPC5	10	-0.032817	0.0315591	0.32881
SCF	METTL21D	8	-0.0248618	0.0233954	0.328815
IL_1B	KLHL42	3	0.0807832	0.045879	0.328816
MIF	ZNF890P	7	0.0321749	0.0297479	0.328821
MIP_1A	AC125238.4	3	-0.0389629	0.0221287	0.328824
IL_18	TNRC6A	6	-0.081738	0.0735679	0.328826
IL_4	PLGLB1	6	0.0766115	0.0689564	0.328842
MCP_1_MCAF	A4GALT	8	0.0188129	0.0177043	0.328842
IL_1B	TMEM144	9	-0.0216436	0.0206238	0.328847
IL_16	TGFBR1	3	-0.0853845	0.0484988	0.328853
IL_13	IFIT5	5	0.0679036	0.0583759	0.328856
IL_5	RNF141	5	-0.0619788	0.0532834	0.328863
IP_10	TPM1	8	0.0369739	0.0347977	0.328874
TRAIL	ETFA	10	0.0142944	0.0137485	0.328877
IFN_G	HPCAL1	7	0.0280858	0.0259707	0.328878
bNGF	PLAC9	5	0.0444271	0.0381961	0.328885
TRAIL	NEDD9	5	-0.0635012	0.0545952	0.328886
MCP_1_MCAF	CHI3L1	9	-0.0222926	0.0212441	0.328887
SDF_1A	TGS1	4	0.162488	0.126923	0.328888
RANTES	TRAM2	8	0.0392728	0.0369628	0.328893
IL_2	UVRAG	5	0.0428562	0.0368467	0.328897
IL_17	KRT72	18	-0.013743	0.013647	0.328906
IL_18	AGPAT9	6	-0.130273	0.117274	0.328908
EOTAXIN	SULF2	16	0.0256905	0.0253969	0.328913
IL_2	KCNT1	3	-0.215675	0.122532	0.328914
IL_9	CTD-3088G3.4	4	0.173592	0.135608	0.32892
IL_4	TMEM241	7	0.0711452	0.0657955	0.328932
SCF	PLD6	10	-0.0190247	0.0183005	0.328935
M_CSF	CSRP2BP	3	-0.503898	0.286304	0.328936
PDGF_BB	CPSF4	3	0.222693	0.126531	0.328941
IL_16	CD52	5	0.0405108	0.034834	0.328942
MIG	RP11-383B4.4	3	0.258061	0.14663	0.328945
TNF_A	ZNF671	6	0.0559123	0.0503387	0.328954
G_CSF	PSMF1	4	0.0842217	0.0657989	0.328954
M_CSF	ITPKB-IT1	5	0.0857069	0.0737003	0.328961
SCGF_B	FUCA1	11	0.0297564	0.028831	0.328963
IL_18	NAAA	22	0.0120285	0.0120212	0.328971
IL_18	TMEM255B	3	0.175179	0.0995491	0.328981
M_CSF	HNRNPH1	9	0.0340915	0.0324948	0.328981
IL_4	AC016735.2	5	-0.178168	0.153217	0.328984
IL_9	GADD45A	3	-0.326849	0.185741	0.328984
FGF_BASIC	SLC35A4	4	0.0387759	0.0302968	0.328989
M_CSF	CYP1B1	11	-0.0222301	0.0215402	0.328995
FGF_BASIC	HS2ST1	4	-0.0820472	0.064108	0.329
FGF_BASIC	MORC3	6	0.0535151	0.0481859	0.329002
TRAIL	EIF4B	4	0.0594867	0.0464807	0.329003
PDGF_BB	RP11-611D20.2	9	0.0302335	0.0288192	0.329008
MIF	P2RY13	6	0.0249001	0.0224211	0.329014
MCP_1_MCAF	HOPX	5	0.0679088	0.0584054	0.32903
SCGF_B	TCEB3	3	0.0660862	0.0375624	0.329036
IL_10	CLIC3	3	-0.0721148	0.0409904	0.329046
IL_9	RAB12	3	-0.166509	0.0946453	0.329047
MIP_1B	RP11-611D20.2	9	0.0463043	0.0441423	0.329049
IL_7	RP11-517C16.2	3	-0.299488	0.170234	0.329051
IL_1B	MRS2	4	0.0548184	0.0428388	0.329053
G_CSF	UBE2D1	9	0.044839	0.042746	0.329055
IL_10	WAC	4	0.0604197	0.0472181	0.329069
SDF_1A	METTL21D	8	0.0291907	0.0274852	0.329078
FGF_BASIC	ANKIB1	4	-0.0864582	0.0675695	0.329081
bNGF	C10orf105	5	-0.0314723	0.0270715	0.329083
IL_7	ITLN1	3	-0.191846	0.109065	0.329093
IL_4	FLCN	4	0.0421025	0.0329054	0.329094
M_CSF	PRKAB1	15	0.0098677	0.00973166	0.329094
bNGF	AGPS	3	-0.0763187	0.0433881	0.329097
IL_2RA	SLC25A16	9	0.0271867	0.0259201	0.329098
IL_9	RP3-430N8.8	3	0.182519	0.10377	0.329111
EOTAXIN	C17orf75	6	0.0294243	0.0265015	0.329119
MIP_1A	C1orf162	5	-0.0615271	0.052929	0.329124
RANTES	MICAL2	3	-0.256779	0.145999	0.329129
TRAIL	RNF216	4	-0.0790161	0.0617619	0.329133
VEGF	CIR1	3	-0.334653	0.190285	0.329141
IL_16	ZNRD1	7	0.0729723	0.0675183	0.329146
FGF_BASIC	RP11-37E23.5	4	-0.0594915	0.0465026	0.329148
MIP_1A	HEMK1	4	0.0859164	0.0671603	0.329159
FGF_BASIC	CIR1	3	0.382189	0.217333	0.329165
G_CSF	FAM135A	3	0.248762	0.14146	0.329166
EOTAXIN	GAA	11	0.0307564	0.0298134	0.329171
IFN_G	RPL22L1	21	-0.0162266	0.0162024	0.329174
IL_1B	TRBV4-1	5	-0.052884	0.0454996	0.329177
RANTES	ITGAX	15	0.0354993	0.0350168	0.329185
IL_7	CDKN2D	3	0.127181	0.0723273	0.329186
IL_16	RP11-37B2.1	14	0.0312867	0.0307618	0.32919
MIP_1A	ECM1	3	0.0649574	0.0369418	0.329191
IL_8	RP11-181G12.2	3	-0.122975	0.0699381	0.329195
MIF	TMEM206	5	-0.0623863	0.0536777	0.329196
EOTAXIN	DLGAP1-AS1	4	-0.0292288	0.0228504	0.329199
IL_10	SUMO3	4	0.0753639	0.0589181	0.329201
IP_10	GRAMD4	8	-0.0387633	0.0365085	0.329201
bNGF	ABCB9	4	0.0673013	0.0526155	0.329206
MCP_1_MCAF	GABARAPL1	7	0.0522237	0.0483274	0.329209
IL_17	RP11-277P12.20	5	-0.0727243	0.0625749	0.329212
MIP_1B	TCP11L1	5	0.0986019	0.0848414	0.329213
MIP_1A	SOX4	6	0.148934	0.134171	0.329219
MCP_3	LRR1	6	-0.0320936	0.0289126	0.329223
MCP_3	AC073343.11	4	-0.159167	0.124442	0.329226
FGF_BASIC	RP11-493L12.6	4	-0.0532704	0.0416498	0.329237
IL_9	FCHO2	13	-0.0257826	0.0252558	0.329248
IL_10	SMYD3	7	0.0682028	0.0631205	0.329252
IL_1B	ZNF652	3	-0.321877	0.183099	0.329259
IL_1B	USP30	3	0.15129	0.0860613	0.32926
EOTAXIN	SBF1	5	0.115205	0.099139	0.32926
IL_6	HLCS	7	-0.0442739	0.0409756	0.329262
IP_10	LY86	13	-0.0330199	0.0323463	0.329264
RANTES	CTSL1	12	-0.0269284	0.0262573	0.329267
IL_6	RIPK1	5	-0.0638266	0.0549271	0.329271
PDGF_BB	PALM	5	0.0433065	0.0372684	0.329274
IP_10	UBE2J1	8	-0.0424266	0.0399654	0.329275
IL_18	PDZD8	7	0.0296637	0.0274549	0.329277
IL_2	PNMAL1	7	-0.0296379	0.027431	0.329278
GROA_CXCL1	C8orf59	9	0.0334088	0.0318651	0.329278
IL_9	RP3-455J7.4	5	0.0347329	0.0298908	0.329282
MCP_3	FAM21FP	3	0.155793	0.0886302	0.329283
IP_10	SC5DL	5	-0.0407086	0.0350337	0.329285
IFN_G	SH3GL1P3	4	-0.0691643	0.0540845	0.32929
IL_9	RGL1	5	-0.0504665	0.043432	0.329291
G_CSF	RAB3IP	11	-0.0441739	0.0428318	0.329301
SCGF_B	GHITM	6	-0.060722	0.0547146	0.329309
PDGF_BB	CD93	15	0.0275387	0.0271716	0.329309
bNGF	NAV1	5	-0.0481811	0.0414672	0.329311
SCGF_B	CTD-2292M16.8	3	0.0852545	0.0485061	0.329311
IP_10	ERCC1	4	0.0450127	0.0352007	0.329312
M_CSF	GGPS1	3	0.189911	0.108052	0.329313
VEGF	EIF3CL	10	0.0329055	0.0316797	0.329319
MIP_1A	NSUN7	8	0.0274779	0.0258866	0.329322
SCF	RPF2	8	-0.0253471	0.0238795	0.329327
IL_2	ZBTB48	6	-0.0621907	0.0560417	0.329337
IP_10	RCC2	4	0.129102	0.100968	0.329341
TNF_B	HSDL1	4	0.0402118	0.0314489	0.329342
PDGF_BB	CTD-2547E10.2	4	-0.101625	0.0794809	0.329351
IL_1RA	DGKD	3	-0.0958663	0.0545517	0.329351
IL_1RA	ABCC6	3	0.0861812	0.0490409	0.329353
HGF	RBM11	5	0.0414158	0.0356499	0.329371
SCF	ERP27	17	-0.0116389	0.0115449	0.329375
IL_2	SGCB	3	-0.425122	0.241933	0.329376
IFN_G	RPS6KA4	11	-0.0310186	0.0300811	0.329376
IL_16	DDO	8	0.0203232	0.0191486	0.329377
GROA_CXCL1	SUV420H2	3	-0.43754	0.249003	0.329379
MIF	GXYLT1	7	0.0478468	0.0442951	0.329387
MCP_1_MCAF	MMEL1	7	0.0376423	0.0348481	0.329387
bNGF	CDK5R1	19	-0.0136384	0.0135821	0.329388
RANTES	GNLY	13	-0.0139643	0.0136831	0.329388
TRAIL	NUCKS1	6	-0.0277927	0.0250486	0.329403
IL_10	POLR3B	4	-0.0182428	0.0142697	0.329405
IFN_G	CCZ1B	9	-0.0339469	0.0323875	0.329407
MIP_1A	ABCA2	4	0.0655705	0.0512906	0.329408
VEGF	CDK5R1	19	-0.0126149	0.0125635	0.329412
SCGF_B	SLC35B2	3	-0.215038	0.122394	0.329416
TNF_A	PAAF1	15	-0.0119968	0.0118397	0.32942
MIF	FHL2	4	-0.051562	0.0403343	0.329422
MCP_1_MCAF	RUNDC3A	3	0.148422	0.0844818	0.329428
IL_6	RGMB	14	-0.0318525	0.0313346	0.329435
MIF	CRYZ	16	-0.0161674	0.0160005	0.329436
IL_6	AC005306.3	3	-0.895368	0.509661	0.329438
IL_2	MDGA1	19	0.0194236	0.019346	0.329452
MIP_1B	ARL17A	9	-0.0559114	0.0533488	0.329454
MCP_3	ACSM3	3	0.138406	0.0787884	0.329455
bNGF	TMEM222	3	0.143949	0.0819436	0.329455
RANTES	C21orf2	14	-0.0204847	0.0201525	0.329457
FGF_BASIC	COMT	4	-0.0661617	0.0517602	0.329459
FGF_BASIC	TMPRSS3	3	0.108653	0.0618531	0.329462
RANTES	ADCY3	4	-0.0724669	0.0566935	0.329463
MIP_1B	RP11-960L18.1	4	0.0552895	0.043256	0.329472
bNGF	ICAM3	7	-0.0308385	0.0285551	0.329476
MCP_3	HEATR6	6	0.0336198	0.0303057	0.329477
IL_4	MTFP1	5	0.126619	0.109021	0.329481
MIP_1B	ARL16	10	-0.0184102	0.0177307	0.329481
SCGF_B	CMKLR1	9	-0.025573	0.0244027	0.329487
MIP_1B	SLC45A4	13	-0.0372317	0.0364902	0.329493
IL_1RA	TESK2	4	0.0420235	0.0328795	0.329496
SDF_1A	RP11-122G18.5	5	-0.0723028	0.0622561	0.329497
HGF	RPUSD3	4	-0.0340509	0.0266422	0.329504
MCP_3	VPS36	4	0.0828723	0.0648415	0.329505
VEGF	RRM1	7	0.0276437	0.0255992	0.329514
MIP_1B	NACC2	7	0.0495919	0.0459244	0.329519
SCGF_B	TYSND1	7	-0.0367626	0.0340442	0.329521
SCF	SLC25A34	12	-0.018061	0.0176206	0.329523
MIP_1B	RP11-645C24.2	6	-0.0913207	0.0823276	0.329524
SCF	AC073043.2	12	0.0372143	0.0363073	0.329526
TNF_A	WDR4	3	0.0366259	0.020855	0.329527
IL_7	TMEM88	5	-0.0548039	0.0471928	0.329532
IL_17	GIMAP8	10	-0.0493229	0.0475085	0.329539
TRAIL	KLHL42	3	0.0657399	0.0374344	0.329539
GROA_CXCL1	FAM22B	6	-0.044281	0.0399218	0.32954
IL_7	GNPDA2	3	0.763085	0.434527	0.329541
IL_9	ZNF75A	3	0.0839912	0.0478282	0.329545
IL_16	MXRA7	9	0.0288741	0.0275563	0.329546
FGF_BASIC	PRKCB	10	0.0359899	0.0346667	0.329548
IL_4	NSUN4	17	-0.0178316	0.0176944	0.329554
IL_7	C19orf12	13	-0.0241109	0.0236339	0.329554
IL_9	C12orf73	3	0.260486	0.148338	0.329555
IL_2RA	MCFD2	6	-0.0386679	0.0348631	0.329562
PDGF_BB	APMAP	6	0.0384375	0.0346554	0.329562
PDGF_BB	NPTXR	3	0.176671	0.10061	0.329563
IL_8	CENPV	6	-0.0410608	0.0370206	0.329563
IL_9	NDUFA10	9	0.0877321	0.0837313	0.329564
IL_4	GAPT	15	-0.0226698	0.02238	0.329568
FGF_BASIC	PPM1M	8	0.0401646	0.0378596	0.329568
IL_17	BCAT1	15	0.0127854	0.0126221	0.329575
SCGF_B	BATF3	7	0.067284	0.0623163	0.329576
TNF_A	HKDC1	11	-0.0199534	0.0193588	0.329578
MIF	PTPRE	7	0.0537161	0.049751	0.329583
IL_2	DHX38	3	0.131046	0.0746344	0.329586
IL_16	STX2	15	0.0153495	0.0151539	0.329586
IFN_G	S100A11	3	0.144886	0.0825167	0.329586
MIP_1B	C16orf74	4	-0.144272	0.112908	0.329588
IL_4	GNAI3	7	-0.0150102	0.0139025	0.329592
bNGF	BSCL2	7	0.0148344	0.0137398	0.329596
MIG	FDX1	5	-0.038139	0.0328474	0.329596
HGF	PRPF31	6	-0.0308069	0.0277785	0.329606
VEGF	GVINP1	3	-0.100058	0.0569898	0.329606
IL_8	ZNRD1-AS1	6	-0.0573548	0.0517167	0.329607
IL_9	C11orf80	6	-0.0229148	0.0206626	0.329615
PDGF_BB	ACOT1	6	-0.0413159	0.0372558	0.329621
IP_10	RP11-326C3.12	6	0.0307169	0.0276985	0.329623
TRAIL	IL1R1	3	-0.434168	0.247308	0.329627
TRAIL	SLC25A23	3	0.0751227	0.0427919	0.329633
IL_1B	MMEL1	7	-0.0481463	0.0445976	0.329635
IL_17	RP11-617D20.1	6	0.0257406	0.0232119	0.329638
EOTAXIN	CTA-963H5.5	4	0.0485382	0.0379917	0.329643
G_CSF	GNB1L	6	0.0282066	0.0254366	0.329653
HGF	SSU72	6	0.0277289	0.025006	0.329656
IL_17	TRAPPC4	21	-0.0123281	0.0123224	0.329658
IL_2RA	IFNAR1	9	-0.0488261	0.0466097	0.329662
GROA_CXCL1	PLCG2	6	0.0503663	0.0454212	0.329663
M_CSF	PPP1R37	3	-0.122799	0.0699585	0.329668
IL_16	LST1	5	0.0686092	0.0591013	0.329673
IFN_G	NLRP6	3	-0.103026	0.0586949	0.329674
TRAIL	SPAG1	4	-0.125186	0.0979947	0.329678
IL_1B	SLC16A4	3	0.187182	0.106643	0.329683
IL_4	RP11-661P17.1	4	-0.0695956	0.05448	0.329686
MIF	RABEP1	16	-0.019899	0.0197042	0.329687
IL_2	RP11-598F7.4	4	-0.116302	0.0910435	0.329692
SCGF_B	PFKFB3	7	0.117461	0.10882	0.329702
TNF_A	OAF	3	-0.0579493	0.0330179	0.329703
MCP_1_MCAF	CTD-2516F10.2	5	0.0419513	0.0361413	0.329714
IP_10	OLFML2B	3	-0.318277	0.181357	0.329721
MIP_1A	QSOX1	10	0.0335325	0.032312	0.329723
IL_4	PRR4	9	-0.0466868	0.0445737	0.329724
IL_6	SNX33	3	0.353856	0.201645	0.329741
TRAIL	HRK	10	0.0233609	0.0225117	0.329743
IL_2RA	PVRL2	9	-0.0207275	0.0197902	0.329744
IL_10	GTF3C3	3	-0.0625915	0.0356683	0.329745
SCF	LRRC8B	25	0.0170039	0.0170769	0.329745
MIP_1B	FHOD1	4	0.0315385	0.0246926	0.329746
PDGF_BB	CARKD	7	0.0193285	0.0179086	0.32975
HGF	RP3-395M20.7	4	-0.0871879	0.0682646	0.329757
PDGF_BB	AF001548.6	4	0.0449321	0.0351807	0.329764
SCF	CTD-2516F10.2	5	-0.0429606	0.0370155	0.329765
RANTES	VAV3-AS1	3	-0.17313	0.098668	0.329767
HGF	ADAMTS17	5	0.0969134	0.0835027	0.329769
EOTAXIN	HSDL1	5	0.0335816	0.0289347	0.329771
IP_10	BABAM1	4	0.0929539	0.0727825	0.329774
MCP_1_MCAF	GLTSCR2	6	0.0415984	0.0375241	0.329776
IL_7	RP11-638I2.10	3	0.123157	0.0701918	0.329782
IL_6	AC007880.1	4	0.230517	0.180499	0.329783
G_CSF	TRAF1	4	-0.232699	0.182207	0.329785
IP_10	LIMS2	6	-0.0614421	0.0554254	0.329785
IL_8	TNS3	4	-0.143192	0.112123	0.329787
SDF_1A	RASSF2	4	-0.167443	0.131114	0.329791
TRAIL	WIPI1	10	0.011653	0.0112306	0.329796
IL_10	TRIM38	7	0.0381806	0.0353796	0.329797
IL_2RA	NT5DC3	16	0.0121495	0.0120335	0.329803
IL_18	RP11-1055B8.4	4	0.0707121	0.0553719	0.329805
MCP_1_MCAF	TAGLN	24	0.0130246	0.0130694	0.32981
IL_7	FAM3B	11	0.0211394	0.02052	0.329812
TNF_B	NOMO3	3	0.303101	0.17277	0.329817
IP_10	TMEM107	11	-0.0315243	0.0306011	0.32982
IFN_G	KCTD2	9	0.0280335	0.0267703	0.32982
VEGF	TRABD	9	0.0111917	0.0106875	0.329823
VEGF	CRYGS	3	-0.265996	0.151626	0.329829
IL_6	ECHDC2	14	-0.0431872	0.0425211	0.329831
IL_1RA	MCFD2	7	0.0313298	0.0290338	0.329833
IL_2	GPER	6	-0.0495101	0.0446673	0.329837
IL_9	MLC1	5	-0.0774573	0.0667511	0.329843
MIG	FFAR3	3	0.0704679	0.0401722	0.32985
MCP_3	ZNF626	8	-0.0675142	0.06368	0.32985
FGF_BASIC	CCDC112	3	0.415488	0.236869	0.329859
IL_2RA	ZNF215	4	0.039905	0.0312536	0.32987
SCF	ACOT4	10	0.0231803	0.0223439	0.329872
MIF	CTD-2006K23.1	3	-0.67542	0.385077	0.329875
SDF_1A	DPYD	5	-0.0381531	0.0328824	0.329879
IL_1B	BRAT1	5	-0.0416915	0.0359327	0.329887
bNGF	CTC-281B15.1	7	0.0237997	0.0220584	0.32989
RANTES	SNX19	12	-0.0187291	0.0182872	0.329894
HGF	DHRS7	4	-0.0475526	0.0372456	0.329894
MIF	ABI1	3	-0.0735989	0.0419648	0.3299
GROA_CXCL1	GNB1L	6	0.0327508	0.029552	0.329904
EOTAXIN	ZNF80	4	-0.104872	0.0821436	0.329907
G_CSF	PRSS51	3	2.48881	1.41916	0.329916
SDF_1A	C9orf72	9	-0.0215406	0.0205744	0.329916
EOTAXIN	RP1-197B17.3	6	-0.0358199	0.0323226	0.329921
MIP_1A	SLC35A5	4	0.0575716	0.0450965	0.329923
MIP_1A	MYO16-AS1	8	-0.0299036	0.0282099	0.329923
IL_18	SEPW1	3	0.123179	0.0702412	0.329927
M_CSF	ATP8B4	12	0.0262276	0.0256112	0.329939
TRAIL	PCTP	4	0.0553959	0.0433946	0.329943
MIP_1A	RP11-834C11.4	5	0.0456032	0.0393106	0.329953
IL_1RA	COL5A3	5	0.043589	0.0375754	0.329965
MIP_1A	TMEM167B	3	-0.11679	0.0666084	0.329968
TRAIL	SLC35B3	4	-0.0682143	0.0534402	0.329972
IL_16	LRRC61	5	-0.0275513	0.0237507	0.329972
SCF	OVGP1	7	0.02847	0.0263923	0.329977
IL_1RA	AKTIP	5	-0.0704219	0.0607085	0.329979
MIG	ACCS	15	0.0108326	0.0107036	0.32998
IL_6	GLRX5	5	0.0376375	0.0324463	0.329982
IL_9	AGPS	3	-0.0837579	0.0477724	0.329987
GROA_CXCL1	FAM177A1	4	-0.0810588	0.0635062	0.329992
M_CSF	FLNB	6	-0.0308097	0.0278063	0.329993
HGF	OSGEP	12	-0.0163947	0.0160114	0.329996
IP_10	NPC2	5	0.0526951	0.0454287	0.329996
M_CSF	KIAA1024	5	-0.0339225	0.0292453	0.330004
SDF_1A	CELA1	8	-0.0307796	0.0290417	0.330005
SCGF_B	PLTP	18	-0.0227826	0.0226766	0.330007
EOTAXIN	RNF182	9	-0.0325795	0.0311245	0.330008
MIP_1B	MSR1	5	0.0616314	0.0531343	0.330008
M_CSF	CD244	6	-0.03799	0.034288	0.33001
SCGF_B	NDUFAF6	3	-0.141885	0.0809329	0.330011
IL_13	EVA1B	3	-0.107164	0.0611291	0.330017
MIP_1A	RP11-6N17.4	6	-0.0334907	0.030228	0.330023
IL_6	OSBPL1A	7	-0.0351619	0.0325997	0.330029
MIP_1A	LTBP4	5	-0.0529104	0.0456185	0.330034
TNF_B	RPH3A	5	-0.05049	0.0435322	0.330039
RANTES	CTD-3099C6.11	3	0.368755	0.210371	0.330048
IP_10	BET1L	3	0.0479496	0.0273551	0.330052
MIP_1B	UIMC1	3	0.0999881	0.0570431	0.330052
IL_8	RDH5	5	0.0403421	0.0347843	0.330057
MIP_1A	CDK2AP1	3	-0.0936687	0.0534389	0.330057
IL_18	TCTN3	6	-0.0351687	0.0317455	0.330062
IP_10	IGFBP2	4	0.0355083	0.0278247	0.330064
M_CSF	MRPL50	3	0.149181	0.0851124	0.330069
IL_6	TIGD7	7	-0.0428963	0.0397744	0.330073
G_CSF	HDDC2	12	-0.0243875	0.0238215	0.330076
CTACK	GORAB	7	-0.0281274	0.0260807	0.330078
IL_5	ACP2	20	0.0312003	0.0311683	0.330082
PDGF_BB	C5orf4	15	-0.0175306	0.0173256	0.330083
IP_10	RPL32P1	3	0.339608	0.193769	0.330085
IL_10	SLC16A4	3	0.193988	0.110684	0.330086
IL_1B	GRN	5	-0.0451455	0.038929	0.330089
RANTES	THBS1	12	0.0259544	0.0253529	0.330092
M_CSF	ZNF708	5	-0.0916487	0.0790306	0.330098
FGF_BASIC	FAM105A	3	-0.142147	0.081109	0.3301
IP_10	ISL2	6	-0.0515207	0.0465102	0.330102
IL_2RA	SUSD2	3	0.120812	0.0689379	0.330111
IL_17	EXOSC3	3	0.6443	0.367653	0.330113
IL_1B	AC005682.6	5	-0.0988884	0.0852767	0.330113
IL_17	KDM4B	6	-0.0556751	0.050262	0.330114
TNF_A	TRAF3IP2	8	-0.0369873	0.0349074	0.330114
IP_10	MLF2	4	0.095644	0.0749587	0.330118
SCGF_B	KIAA1737	13	0.025019	0.024554	0.33012
TNF_B	NMRAL1	5	-0.148564	0.128118	0.330123
RANTES	ST3GAL5	9	0.0317194	0.0303116	0.330139
SCGF_B	WLS	13	-0.0103524	0.0101606	0.330148
SCGF_B	RCL1	3	0.136152	0.0777018	0.330148
VEGF	DAZAP2	6	-0.0683779	0.0617352	0.330151
IL_8	DBF4B	6	0.0411465	0.0371499	0.330159
IL_18	CTGLF10P	5	0.0841232	0.0725521	0.330159
MCP_1_MCAF	WARS	16	0.0158052	0.0156664	0.330162
IL_16	PTGER2	6	0.0721023	0.0650998	0.330165
SCGF_B	GALK1	3	-0.127997	0.0730564	0.330181
IL_6	C3orf37	4	-0.0671758	0.052657	0.330185
IL_4	PLEKHB1	6	0.0715635	0.0646173	0.330191
TRAIL	ADAT2	3	-0.0752047	0.0429261	0.330192
TNF_B	PRNP	4	0.0850239	0.066652	0.33021
IL_2	LDLRAD4	4	0.0689954	0.0540878	0.330216
IL_1RA	SHROOM1	4	0.0282776	0.0221677	0.330216
IL_17	AC113189.5	4	0.0533184	0.0417986	0.33022
IL_9	OR7D2	10	0.015918	0.0153555	0.330225
IL_13	TBCE	4	-0.0590052	0.0462576	0.330228
bNGF	ACP2	22	0.0235889	0.0236375	0.330229
IL_16	SCO2	9	-0.0400329	0.0382639	0.33023
IL_2RA	ZNF75A	4	0.063124	0.0494871	0.330231
IL_10	MYL5	4	-0.167147	0.131039	0.330234
MIG	CLUAP1	3	0.21908	0.125069	0.330237
IP_10	TBXAS1	9	0.0457789	0.043757	0.33024
IL_2	CRY2	7	0.0365362	0.0338904	0.330243
IL_17	TCTN3	5	-0.026057	0.0224775	0.330243
IL_18	ISCU	4	0.090626	0.0710524	0.330255
G_CSF	ZNF80	4	-0.0925677	0.0725755	0.33026
MIP_1B	BAIAP3	8	-0.0398705	0.0376411	0.330263
IL_5	SOCS2	6	-0.0404649	0.0365439	0.330268
RANTES	CALU	3	0.159361	0.0909874	0.33027
IFN_G	ZNF331	5	-0.0378869	0.0326848	0.330274
IL_1RA	HIATL2	4	-0.121354	0.0951484	0.330275
HGF	RP11-16E12.2	3	-0.113771	0.0649609	0.330283
IL_2RA	TBC1D15	6	0.023086	0.0208498	0.330284
MIP_1A	VAV3-AS1	3	-0.144343	0.0824189	0.330289
IL_5	NDUFS8	7	0.0329128	0.0305329	0.330292
IL_18	CENPP	10	0.0411873	0.0397382	0.330296
HGF	ARL6IP5	5	0.0939967	0.0810957	0.330301
IL_1RA	MCTP1	18	0.0147581	0.0146987	0.330303
IL_2RA	SLC25A11	3	0.293229	0.167445	0.330311
TRAIL	ASLP1	3	-0.0841998	0.0480813	0.330311
EOTAXIN	NKTR	4	0.0806447	0.0632366	0.330312
IL_1B	TFCP2	6	0.0315871	0.0285297	0.330319
MIF	FAN1	19	-0.0225423	0.0224942	0.330328
HGF	FAM192A	4	-0.0397961	0.0312073	0.330332
MCP_1_MCAF	ERAP1	7	0.0334181	0.031005	0.330339
MIG	C19orf66	7	-0.0431682	0.0400514	0.330345
TRAIL	ASRGL1	9	-0.017238	0.0164806	0.330349
bNGF	GIMAP6	6	0.0369403	0.0333677	0.330356
IL_1B	RBBP8	4	-0.0373333	0.0292779	0.330356
SCGF_B	PKNOX1	3	-0.331208	0.189165	0.330358
bNGF	TGS1	5	0.0376397	0.0324784	0.33036
IL_18	CREBRF	3	0.0905871	0.0517382	0.330362
IL_1B	TAS2R14	5	-0.0866921	0.0748052	0.330363
TNF_A	SLC9A9	5	0.167994	0.144961	0.330366
HGF	TPPP	3	-0.127885	0.0730418	0.330367
bNGF	KRTCAP3	4	-0.0500213	0.0392296	0.330369
MCP_1_MCAF	SLC23A3	8	-0.026362	0.0248939	0.330369
bNGF	C15orf26	5	-0.0595038	0.0513461	0.330374
EOTAXIN	NOXA1	4	0.136305	0.1069	0.330374
M_CSF	C4A	6	-0.0223923	0.020228	0.330382
TNF_B	RP11-105C19.1	4	0.0736372	0.0577553	0.330399
FGF_BASIC	PHF17	3	0.166388	0.0950462	0.330405
PDGF_BB	CD300LB	8	-0.0157771	0.0148998	0.330407
IL_18	CASP7	17	-0.0138044	0.0137232	0.330408
IL_8	AP001610.5	4	0.0573422	0.0449765	0.330413
IL_17	RP11-105C19.1	4	0.0681066	0.0534199	0.330415
IL_13	MCMBP	8	-0.0326357	0.0308215	0.330417
TRAIL	TCF7L2	3	-0.173057	0.0988606	0.330418
FGF_BASIC	LMNA	4	-0.0459386	0.0360328	0.330421
IL_8	KLHL36	8	0.025975	0.0245314	0.330423
PDGF_BB	HCG4P6	5	-0.0882174	0.076133	0.330426
MCP_3	RP11-119F19.2	4	-0.0706612	0.0554281	0.330445
EOTAXIN	KLF5	3	0.18415	0.105213	0.330458
IL_18	AHI1	14	0.0335981	0.0331254	0.330468
IFN_G	PIAS2	8	0.073657	0.0695715	0.330475
IL_17	MEG3	8	0.0524589	0.0495503	0.330485
IL_1RA	DNAJB6	18	-0.0197867	0.0197152	0.330498
IL_7	RP11-428G5.5	5	0.0567264	0.0489649	0.330502
IL_1RA	SPATA20	25	0.0116348	0.0117036	0.330507
IL_8	PLIN2	11	-0.0176937	0.0172015	0.33051
M_CSF	GPD2	4	-0.0377937	0.0296514	0.330511
IFN_G	PPA2	5	0.0925863	0.0799207	0.330514
MIP_1B	SLC15A3	6	-0.101554	0.0917679	0.330521
IL_10	RP11-326C3.11	7	0.104926	0.0973906	0.330526
IP_10	UBE2F	6	0.0363193	0.032821	0.330541
PDGF_BB	AC104135.2	9	-0.0275994	0.0263984	0.330547
IL_17	RYBP	11	0.0377109	0.036665	0.33055
G_CSF	YEATS4	21	-0.0175176	0.0175426	0.33055
IL_4	RP11-212I21.2	7	-0.0278554	0.025857	0.330561
GROA_CXCL1	DNASE2	12	-0.0242253	0.023688	0.330562
VEGF	FAM21A	15	0.0228906	0.0226464	0.330565
PDGF_BB	RNF122	3	0.1442	0.0824209	0.330568
MIP_1A	SLC25A23	3	-0.0758964	0.0433804	0.330569
MIG	C1orf162	5	-0.0723845	0.0624914	0.330572
HGF	LARP1B	3	-0.135707	0.07757	0.330581
M_CSF	RP11-295M18.2	5	0.0638499	0.055125	0.330585
PDGF_BB	KLF9	3	0.0956478	0.0546742	0.33059
SDF_1A	NARS2	6	0.0660458	0.0596917	0.330594
HGF	ZFP1	9	0.0244772	0.0234145	0.330595
IL_2	ATP13A3	4	0.501247	0.39335	0.330597
IL_7	ATPAF2	4	0.0285201	0.022381	0.330597
IL_10	STEAP4	13	-0.010933	0.0107409	0.3306
IL_10	ZFAND5	4	0.259672	0.203778	0.330601
GROA_CXCL1	ATP6V0E2	11	-0.0167333	0.016271	0.330602
IFN_G	LINC00339	20	0.0302617	0.0302645	0.330608
IL_17	EP300	5	0.0432973	0.0373832	0.33061
bNGF	PIGQ	5	0.0361484	0.0312112	0.330615
IL_9	MYBPC3	15	0.0251425	0.0248774	0.330622
SCGF_B	SMUG1	9	-0.0388895	0.037204	0.33063
IL_17	PGAP3	9	0.0288755	0.0276241	0.330631
G_CSF	SLC39A9	3	0.0825641	0.0472024	0.330632
IP_10	DLG5	8	0.0258665	0.0244405	0.330633
TNF_A	HCG4P3	6	-0.0919379	0.0831025	0.330644
IL_6	BTBD1	6	0.117564	0.106268	0.330652
SCGF_B	PDE2A	4	-0.190858	0.149799	0.330656
IL_18	POLR3B	4	-0.036745	0.0288403	0.33066
M_CSF	TRGV8	4	0.0494218	0.0387911	0.330671
IL_2RA	SLA	5	0.0287374	0.0248164	0.330681
IL_4	DGKE	3	-0.106229	0.0607432	0.330685
SDF_1A	LIG1	4	-0.0600302	0.0471195	0.330685
IL_9	AP3S2	7	0.0229664	0.0213253	0.330696
IL_2RA	GTF2H5	14	0.0259313	0.025579	0.330696
MIP_1A	KIF25-AS1	3	-0.102363	0.0585364	0.330702
SCF	PSMB1	4	0.0356996	0.0280233	0.330706
PDGF_BB	ZDHHC11B	5	0.129954	0.112234	0.330722
TRAIL	C1orf21	3	0.20677	0.118251	0.330722
SCF	RSPH3	8	-0.014678	0.0138717	0.330726
SCGF_B	CTD-2258A20.4	9	-0.0344708	0.0329839	0.330727
IL_18	INF2	6	0.0392296	0.0354666	0.330729
TRAIL	LHFPL2	5	0.0752293	0.0649731	0.330733
RANTES	CRISPLD2	12	-0.0242521	0.0237232	0.330735
MIP_1B	RP11-555K12.1	3	0.290107	0.165919	0.330736
IL_4	SSPO	9	0.0294745	0.0282038	0.330737
MIF	TTC4	3	0.145585	0.0832652	0.330741
IL_10	CAMSAP2	5	0.11527	0.0995584	0.330748
IL_8	HPS3	4	0.0596536	0.0468319	0.330748
IL_7	MOB3C	8	-0.0381953	0.0360991	0.330751
M_CSF	KCNE1	4	-0.05229	0.0410514	0.330752
MIF	NMRAL1	11	-0.0375986	0.0365719	0.330752
IFN_G	IQGAP1	8	-0.0386898	0.0365669	0.330756
MIP_1B	AF001548.5	11	0.0270568	0.0263183	0.330757
FGF_BASIC	PMS2	3	-0.424712	0.242929	0.330766
MCP_3	RP11-314N13.3	3	-0.231008	0.132134	0.330769
M_CSF	RP11-660L16.2	10	0.0283615	0.0273925	0.330775
IL_18	SIN3B	5	-0.0432142	0.0373272	0.330782
SDF_1A	ST6GALNAC3	6	0.0412606	0.0373086	0.330795
MIP_1A	DEPDC7	3	-0.264906	0.151544	0.330805
bNGF	MRPS6	5	-0.0670772	0.0579429	0.330806
TNF_B	CYB5R2	6	-0.0233395	0.021105	0.330814
IL_6	DIS3L	17	-0.0175111	0.0174233	0.330816
IL_17	SKP2	5	-0.0428038	0.0369759	0.330817
VEGF	RTN1	11	0.021632	0.0210443	0.330817
IL_17	IL1R2	6	-0.0582917	0.0527112	0.330817
TRAIL	RP11-664D1.1	10	0.016516	0.0159533	0.330818
IL_10	POMGNT1	5	-0.0682577	0.0589655	0.330826
VEGF	TRAV1-1	6	-0.0426208	0.0385413	0.330826
SCF	FAM192A	4	0.0927393	0.0728216	0.330826
bNGF	DDRGK1	7	0.0500443	0.0464824	0.330828
SCF	HINFP	4	-0.0340242	0.0267172	0.330832
IL_1RA	SNX25	7	0.0341383	0.0317091	0.330835
MIG	ZNF814	5	0.156588	0.135274	0.330837
bNGF	TRBV7-4	3	-0.0821791	0.0470178	0.330839
IL_4	IGFBP4	3	-0.126321	0.0722736	0.330841
MIP_1B	COTL1	4	0.273708	0.214935	0.330845
IL_18	RP11-148O21.4	5	-0.0963148	0.0832076	0.330848
IL_2	AMY2B	6	0.0415508	0.0375757	0.330848
MCP_3	SNX32	5	-0.0435987	0.037666	0.330854
IL_6	FOXK1	4	0.0364071	0.0285902	0.330855
PDGF_BB	KIR3DL1	6	0.0462382	0.0418156	0.330857
SCGF_B	ME2	8	-0.0990332	0.0936213	0.330861
IFN_G	RPL13	7	0.0180043	0.0167241	0.330861
MCP_1_MCAF	KTN1	4	-0.0187345	0.0147125	0.330867
IL_1B	SLC2A5	6	-0.152448	0.137871	0.330872
RANTES	VWA8	3	0.213796	0.122339	0.33088
IL_18	RP1-167A14.2	6	0.0668761	0.0604834	0.330884
TRAIL	AC093063.2	3	0.309985	0.177385	0.330886
IL_9	CYP2S1	10	0.022134	0.0213831	0.330889
FGF_BASIC	EMR4P	5	-0.0219462	0.0189615	0.330889
IL_4	LILRB5	4	-0.140067	0.110007	0.3309
TNF_B	SOWAHC	4	-0.0591281	0.0464384	0.3309
IFN_G	NBL1	13	-0.0210225	0.0206667	0.330901
SDF_1A	NOP56	3	0.0461125	0.0263899	0.330913
MIG	CREG1	3	0.0783063	0.0448161	0.330925
TNF_A	SAPCD2	4	-0.0863131	0.0677939	0.330926
IL_6	DKFZP667F0711	4	0.399952	0.314146	0.330934
IL_16	CDK11A	3	-0.265192	0.15178	0.330937
IFN_G	NSUN2	21	0.0137952	0.0138267	0.330952
IL_7	ZBTB7C	5	-0.141699	0.122448	0.330954
SCGF_B	STAP1	3	0.244735	0.140082	0.330957
VEGF	AC012454.4	9	-0.0283923	0.0271815	0.330958
IL_8	PLA2G4B	9	0.0365015	0.0349452	0.330961
IL_10	MLF1IP	4	0.0634873	0.0498712	0.330968
SCF	SCD5	18	-0.0248205	0.0247558	0.330969
MCP_1_MCAF	SLC10A7	5	-0.0320083	0.0276607	0.33097
IL_7	RAB8A	5	0.0280021	0.0241994	0.330984
IL_16	SLC25A11	3	0.24196	0.138508	0.330986
IL_2RA	HIGD2A	8	0.0171828	0.0162484	0.330988
IP_10	IL1RL1	3	-0.197433	0.113021	0.33099
FGF_BASIC	ATL2	4	0.0562186	0.0441646	0.330994
FGF_BASIC	TUBGCP4	6	0.0403232	0.0364788	0.331003
IL_9	CENPP	10	0.0254038	0.0245483	0.331005
IL_1B	RP11-589N15.2	3	0.340625	0.195004	0.331007
MIF	UBE3C	7	0.0364028	0.0338261	0.331011
IL_1RA	SAR1A	5	0.0388437	0.0335719	0.331022
TRAIL	NEK3	5	0.137373	0.118729	0.331023
IL_16	CLEC10A	6	-0.0402412	0.0364065	0.331025
G_CSF	DCLRE1B	3	-0.105092	0.0601683	0.331027
IL_9	EBAG9	3	-0.120661	0.0690824	0.331028
FGF_BASIC	RBL2	15	0.0246487	0.0244101	0.33103
IL_10	DENND5B	5	0.0442932	0.0382827	0.331031
MIP_1A	PBX1	3	0.221898	0.127045	0.331032
IP_10	ELOVL4	4	0.0979535	0.0769595	0.331035
bNGF	RP11-707O23.5	10	0.0183119	0.0176967	0.331045
SDF_1A	FCGR3A	3	0.172302	0.0986554	0.331047
VEGF	RP11-473M20.5	3	-0.0679718	0.0389194	0.331052
IL_9	RASA4	4	0.0456163	0.0358414	0.331054
TNF_A	PDE4A	4	0.0446285	0.0350654	0.331056
IFN_G	SHC1	4	-0.040587	0.0318902	0.331059
EOTAXIN	GPR68	3	0.0957096	0.0548031	0.331059
SCF	KTN1	4	-0.0191289	0.0150301	0.33106
VEGF	RNY3P8	4	-0.118689	0.0932581	0.331063
IL_1B	RP11-448G15.3	4	0.0776234	0.0609913	0.331063
IL_5	TUBGCP2	4	0.081534	0.0640644	0.331065
IL_1B	CYFIP2	4	0.15751	0.123763	0.331069
SCF	GSDMB	23	-0.0118481	0.0119078	0.33107
bNGF	SPATA20	25	0.0124305	0.0125189	0.331072
TNF_B	TRAK1	3	-0.144461	0.0827276	0.331091
TRAIL	GRAP	6	-0.0538236	0.0487021	0.331091
IP_10	RASSF4	11	-0.0246549	0.0239995	0.331093
IL_5	DDAH1	3	0.841054	0.481653	0.331098
IL_6	TRIM35	7	-0.0297436	0.0276439	0.331101
IFN_G	RP1-229K20.5	3	0.159227	0.0911882	0.331106
TRAIL	BBS10	6	-0.0445291	0.0402939	0.33111
GROA_CXCL1	MNDA	9	0.0328117	0.0314233	0.331112
HGF	TMCO4	3	-0.426295	0.244145	0.331115
IL_17	PGLS	3	0.133648	0.0765426	0.331117
M_CSF	FRG1B	3	0.480273	0.275071	0.331127
IL_16	VDR	6	0.113331	0.102557	0.331129
FGF_BASIC	CCDC115	3	-0.074381	0.0426015	0.331131
EOTAXIN	NUDT1	4	0.157564	0.123826	0.331131
IL_6	ALG1L2	9	-0.0708004	0.0678086	0.33114
IL_7	STK19P	5	0.111216	0.0961507	0.331143
MIG	ZNF701	5	0.0490446	0.0424017	0.33115
IL_1B	SPIB	8	0.0315178	0.029815	0.331152
SDF_1A	TMEM255B	3	0.12494	0.0715692	0.33117
MIG	ENDOV	3	0.243019	0.13921	0.331174
IL_10	RP11-356C4.5	6	0.0363991	0.0329427	0.331183
IL_17	RP11-563N6.6	3	0.226365	0.129675	0.331184
IL_2RA	DDX39BP2	7	0.126443	0.117539	0.331184
GROA_CXCL1	AKR1C3	8	-0.0431323	0.0408049	0.331185
IL_9	EFEMP2	6	-0.0524029	0.0474273	0.331187
TNF_A	CEP78	5	-0.0337242	0.0291592	0.331188
GROA_CXCL1	DSTN	13	0.0182126	0.0179154	0.331189
TNF_A	CTC-459F4.1	10	0.0252413	0.0244013	0.331191
IL_4	NAPG	6	-0.0525726	0.0475818	0.331195
FGF_BASIC	TRIM61	4	0.128192	0.100763	0.331202
IP_10	HSPA6	3	-0.920941	0.527615	0.331209
IL_17	TMEM140	14	-0.0403403	0.0398362	0.331209
IL_6	HM13	6	0.0430762	0.0389892	0.33122
G_CSF	SLC35B4	3	-0.215771	0.123625	0.331227
SCF	RP1-102E24.8	4	-0.0490761	0.0385778	0.331227
IL_9	SBF1	5	-0.127437	0.110201	0.331242
IFN_G	AC004791.2	14	0.0228816	0.0225973	0.331243
SCGF_B	NLRP3	9	0.040947	0.0392268	0.331256
IL_1RA	CYP4V2	14	-0.0201731	0.0199231	0.331257
IL_9	DIXDC1	4	0.0799705	0.0628733	0.331286
MIP_1B	SSPO	11	-0.037651	0.0366657	0.331288
EOTAXIN	CCDC127	6	0.0422091	0.0382111	0.331295
IP_10	RHOU	12	-0.0291548	0.0285542	0.331304
MIP_1A	RNF141	6	-0.0495848	0.0448893	0.331306
M_CSF	TENC1	3	0.156305	0.0895808	0.331308
FGF_BASIC	EXOC3	15	-0.0227336	0.0225271	0.33131
IL_1B	KLRC1	8	0.0387622	0.0366809	0.33131
SCF	PPM1M	9	-0.0266496	0.0255337	0.331321
IL_17	CRBN	3	0.0980168	0.0561779	0.331322
MCP_3	TIFA	3	1.09282	0.626377	0.331337
VEGF	SWAP70	8	-0.0322982	0.0305666	0.331348
IL_17	KCTD20	3	0.0801081	0.0459184	0.331351
IP_10	LINC00665	12	-0.0442917	0.043384	0.331353
IL_8	ANXA11	7	0.0308177	0.0286587	0.331354
TNF_B	ERMAP	6	-0.016693	0.015114	0.331356
M_CSF	HSD17B11	15	-0.0275572	0.0273099	0.331361
IL_10	SUPV3L1	10	-0.0539784	0.0522019	0.331365
PDGF_BB	RP11-276A18.2	3	-0.147218	0.0843912	0.331368
TRAIL	KIAA1715	4	0.107953	0.0848979	0.331391
IFN_G	NPEPPS	3	-0.18943	0.108599	0.331393
MIP_1B	FGFBP2	4	-0.065294	0.0513501	0.331397
IL_18	TRIM37	17	0.0399014	0.0397506	0.331397
IL_17	SH3TC1	5	-0.0769037	0.0665282	0.331399
IL_1B	MUC20	21	0.0158191	0.0158702	0.3314
IL_2	SRP54	4	0.0720209	0.0566408	0.3314
MIG	EPS15	4	-0.0672632	0.0529003	0.331409
RANTES	MCCC1	3	0.149635	0.0857908	0.331412
VEGF	MFAP3L	4	-0.162966	0.128169	0.331412
IFN_G	CTC1	11	0.0236237	0.0230119	0.331414
IL_18	KIAA1324	24	0.0168737	0.0169894	0.331417
IL_2	HK1	6	-0.0930915	0.0842987	0.33142
MIP_1B	RP11-120K18.3	3	-0.0906894	0.0519973	0.331423
IL_8	ZNF79	4	0.0367566	0.0289094	0.331428
IFN_G	LSM7	7	0.0252295	0.0234662	0.331431
MIG	MTFR1	8	-0.018783	0.0177794	0.331434
IL_2	SLC13A4	3	-0.320533	0.183793	0.331442
EOTAXIN	HDDC2	12	-0.0257671	0.025244	0.331446
IL_4	PSMD3	4	0.161922	0.127364	0.331458
IL_13	LPXN	4	0.0597349	0.0469861	0.33146
bNGF	FANCA	4	0.026244	0.0206431	0.331463
IL_1B	NUDT16P1	3	0.137139	0.078642	0.331467
M_CSF	ZNF713	3	-0.131583	0.0754564	0.331468
bNGF	SCO2	9	-0.0301644	0.028911	0.331471
G_CSF	MS4A6A	9	0.0522868	0.0501145	0.331474
MCP_3	AL133458.1	12	-0.0577373	0.0565689	0.331475
G_CSF	ARHGAP11A	3	0.0917545	0.0526181	0.331475
SCGF_B	SIRPA	6	-0.0627807	0.05686	0.331488
IL_6	LIPN	20	-0.0146958	0.0147248	0.331494
IL_8	XPC	3	0.0876097	0.0502449	0.331496
TRAIL	TRGC2	9	0.0238115	0.0228235	0.331501
IL_16	TRNT1	6	-0.0240519	0.0217845	0.331507
FGF_BASIC	DSCR3	4	0.107062	0.0842233	0.331509
IL_18	PON2	11	-0.0226387	0.022057	0.331511
PDGF_BB	TCEA2	3	0.21404	0.122764	0.331519
IL_9	NT5DC2	18	-0.0480656	0.0479967	0.331521
HGF	DSCC1	3	-0.122554	0.0702929	0.331524
TNF_A	C9orf40	4	0.0563141	0.044303	0.331524
MIF	SNRPB2	8	0.0813684	0.0770369	0.331526
GROA_CXCL1	ZNF80	4	-0.0819815	0.0644964	0.331527
IL_18	TRIM52	3	-0.587497	0.336979	0.331532
IL_6	FTO	4	0.0752749	0.0592215	0.331534
MCP_1_MCAF	KRT23	12	0.0388464	0.0380655	0.331539
MCP_3	CRAT	10	-0.0238008	0.0230268	0.331549
RANTES	FCRLA	4	0.330632	0.260133	0.331552
GROA_CXCL1	CHD7	4	0.0586715	0.0461614	0.331553
IL_1RA	IL1R2	6	-0.0508273	0.0460414	0.331558
IL_6	ALG1L6P	3	0.0725383	0.0416112	0.331561
EOTAXIN	HLCS	6	-0.0513485	0.0465139	0.331561
IL_10	MARCH1	6	-0.060163	0.0544985	0.331561
EOTAXIN	ERMAP	13	-0.0139019	0.0136862	0.331563
IL_1B	CTB-114C7.4	4	-0.054946	0.0432315	0.331565
SDF_1A	LINC00176	5	0.0437238	0.0378405	0.331569
IL_18	CLK4	8	0.0332888	0.0315201	0.331574
PDGF_BB	WDR86-AS1	4	0.0742262	0.0584035	0.331579
IFN_G	SOCS2	6	-0.0382504	0.0346506	0.33158
IL_18	CYP2D6	8	-0.0559497	0.0529786	0.331587
IL_2RA	ALOX5	6	0.0641182	0.0580851	0.331589
IL_2	LINC00680	6	0.0243864	0.0220921	0.331596
TNF_A	RP11-428G5.5	5	0.0512736	0.0443785	0.331606
IL_18	HSDL2	12	0.0322703	0.0316263	0.331608
SCF	SGSM2	4	-0.0272601	0.0214512	0.331616
FGF_BASIC	CTD-2203K17.1	3	0.174368	0.100047	0.33162
TRAIL	TRIM5	9	0.0148907	0.0142769	0.331626
IL_9	SON	3	0.148255	0.0850655	0.331626
FGF_BASIC	NFKB1	3	0.127491	0.073154	0.331634
SCGF_B	MAN1B1	4	0.0539506	0.0424563	0.331634
IL_10	GADD45A	3	-0.417599	0.239617	0.331634
TNF_A	LRRC48	3	-0.0844478	0.048456	0.331635
MIG	G2E3	3	-0.230678	0.132364	0.331637
IL_1RA	VPS28	13	0.0131122	0.0129108	0.331638
IFN_G	C12orf43	5	0.0479589	0.0415134	0.331643
MCP_3	TM9SF2	3	-0.164855	0.0945978	0.331648
IL_2	C1QTNF4	11	0.0424508	0.0413726	0.331649
CTACK	TMTC1	18	-0.0130781	0.013063	0.331654
MIP_1A	IL9RP3	5	-0.0360352	0.0311934	0.331659
IL_8	RIF1	4	0.302646	0.238184	0.33166
IL_18	CALM2	4	0.272813	0.214718	0.331683
VEGF	POLR2E	5	0.0666309	0.0576815	0.331683
MIP_1B	FUT7	6	-0.0502128	0.0454985	0.331687
IL_1RA	SEC14L5	7	0.0292907	0.0272595	0.331687
IL_8	HM13	6	0.0485127	0.0439589	0.331695
IL_17	ADAR	3	-0.159824	0.0917289	0.331701
IL_2RA	CECR6	14	-0.026746	0.0264398	0.331702
IL_5	CLEC1B	8	-0.0415781	0.0393808	0.331707
MIP_1B	PSMB9	7	-0.0477813	0.0444701	0.331711
IL_4	SYTL3	3	0.0665109	0.038175	0.331715
TNF_A	TRBV30	7	0.0758797	0.0706222	0.331716
IL_10	PECR	3	-0.121373	0.0696645	0.331716
IL_1B	LGR6	5	-0.041903	0.0362784	0.331721
IL_7	C9orf156	9	-0.0191724	0.018386	0.331722
IL_10	BLM	9	0.0341375	0.0327373	0.331724
IL_2RA	CTB-55O6.12	7	-0.0370676	0.0345001	0.331726
SCF	RPL32P1	4	0.146072	0.114982	0.331733
IL_1RA	GOLPH3	6	-0.0166578	0.0150956	0.331736
IL_2RA	ARHGAP19	9	0.0192774	0.0184875	0.331742
MIG	DECR2	8	0.0270542	0.0256266	0.331745
IL_1B	HAVCR2	4	0.0649739	0.0511464	0.331745
IL_8	SNRNP40	3	-0.308484	0.177079	0.331745
IL_1RA	CTGLF10P	5	0.122528	0.106088	0.331746
IL_10	CAND2	9	-0.0210325	0.020171	0.331749
TNF_A	FANK1	3	-0.174861	0.100378	0.331753
IL_18	MICE	3	0.388188	0.222849	0.331767
SCF	DCBLD1	4	0.0763619	0.0601155	0.331774
IL_1RA	TEK	13	0.0212078	0.0208883	0.331776
IL_1RA	HK2	9	-0.0299711	0.0287455	0.331782
MIP_1A	APCDD1	5	0.102961	0.0891541	0.331784
HGF	MOB3B	3	-0.107992	0.0620003	0.331789
MCP_3	RNASE2	9	0.0231697	0.0222228	0.331791
SDF_1A	ZNF197	8	0.0385573	0.0365266	0.331792
TNF_B	FEZ2	10	0.0168835	0.0163434	0.331795
IL_6	CTD-3162L10.1	3	0.111641	0.0640985	0.331801
MIP_1A	ZNF23	9	-0.0336304	0.0322572	0.33181
TNF_A	SAMD9L	5	-0.0305866	0.0264868	0.331812
FGF_BASIC	BEND7	4	0.116919	0.0920543	0.331815
MIP_1A	RIPK1	5	-0.0633097	0.0548252	0.331822
MIP_1B	AP3S1	3	0.187985	0.107939	0.331823
IL_9	ZNF418	5	0.0288329	0.0249689	0.331823
MIP_1A	CD37	5	-0.0681541	0.0590209	0.331826
IL_9	ANXA4	3	-0.0801389	0.0460157	0.331827
IL_4	ETFDH	5	-0.0296485	0.0256756	0.331828
IP_10	AC005488.1	11	-0.0324368	0.0316257	0.331833
IL_8	ZSWIM5	3	-0.0964127	0.0553618	0.331835
PDGF_BB	USP47	3	-0.11014	0.0632454	0.331841
M_CSF	CTC-550B14.7	7	0.0230542	0.0214633	0.331847
IL_7	GBP3	19	0.0162462	0.016264	0.331847
bNGF	MAK	9	0.0304022	0.0291638	0.331855
MIP_1A	ZNF319	5	0.0323277	0.0279978	0.331857
VEGF	RRP7A	19	0.0110229	0.0110353	0.331861
HGF	MYO3B	3	-0.295376	0.169626	0.331862
MCP_1_MCAF	C11orf21	12	-0.0282719	0.0277233	0.331867
FGF_BASIC	SLAMF6	5	-0.0646317	0.055977	0.331873
TNF_A	SOCS2	6	-0.0402599	0.0364972	0.331887
IL_16	CCSAP	5	0.0307608	0.026643	0.331893
IL_7	FMO4	4	-0.058015	0.0456868	0.331893
IFN_G	OXER1	4	-0.128925	0.10153	0.331897
MIG	RNF175	4	-0.0674381	0.0531085	0.3319
VEGF	NMT2	8	-0.0285625	0.0270648	0.331901
MIF	COX14	4	0.0662965	0.0522097	0.331902
TNF_B	FLOT1	8	-0.0697694	0.066112	0.331908
GROA_CXCL1	EIF3CL	10	0.0331625	0.0321096	0.33191
SCF	CAMLG	6	-0.023252	0.0210805	0.331919
SDF_1A	TCP11L1	5	0.0470844	0.0407856	0.331935
IL_2	IGLV7-46	3	0.145222	0.0834211	0.331941
IL_10	TBC1D2B	5	0.0725652	0.0628588	0.331942
IL_1B	CTD-2547E10.2	4	-0.107003	0.0842764	0.331943
SCF	SUMF1	19	-0.017237	0.0172595	0.331947
MIF	PIP5K1B	4	-0.109405	0.0861697	0.331949
MIF	ECHDC1	4	0.0861687	0.0678693	0.331956
IL_16	KLF5	4	0.116996	0.0921507	0.331958
RANTES	AC012146.7	8	0.0340269	0.032247	0.331961
IL_7	RP11-493L12.6	4	-0.0556408	0.0438255	0.331964
TNF_B	IL9RP3	3	-0.0722855	0.0415271	0.331965
RANTES	MDM2	5	-0.0452688	0.0392161	0.331967
IL_1B	TBC1D8	8	0.0307885	0.0291786	0.331969
IL_7	RNF219	5	0.0433667	0.0375689	0.331974
TRAIL	IFRD1	13	-0.0178386	0.0175774	0.331976
IL_17	TPCN2	13	-0.0238716	0.0235221	0.331976
SDF_1A	ATPAF1	3	-0.406449	0.233515	0.331983
SDF_1A	TIGIT	5	0.0362304	0.0313874	0.331983
IL_18	USP30	3	0.193585	0.11122	0.331985
TNF_A	HES6	5	-0.118075	0.102294	0.331993
MIF	CAMKMT	3	-0.313818	0.180306	0.331998
IL_1B	HMGN4	12	0.0347737	0.0341091	0.332004
EOTAXIN	RP11-958N24.2	4	0.0304116	0.0239575	0.332022
IL_2RA	AC005682.6	5	-0.0979588	0.0848735	0.332027
TNF_A	P2RX4	10	0.0190913	0.0184907	0.332047
PDGF_BB	LINC00176	6	0.0295115	0.0267636	0.332049
MIF	TMEM19	3	-0.391642	0.225065	0.332052
IL_4	CTD-3088G3.4	4	0.106647	0.0840209	0.332054
PDGF_BB	WDR81	4	0.0325028	0.0256072	0.332056
IL_2RA	GPR56	5	0.0655405	0.0567898	0.332056
IL_1B	DPYSL4	13	0.0231539	0.0228191	0.332061
IL_9	SERTAD3	14	0.0368213	0.0364281	0.332063
IL_17	TPK1	8	0.041131	0.0389888	0.332067
IL_2RA	INTS10	5	0.0534809	0.0463415	0.332067
IL_8	PHYH	10	-0.019864	0.0192401	0.332069
RANTES	HAGHL	4	0.133404	0.105106	0.332071
IL_16	LMO4	3	0.444396	0.255399	0.332072
M_CSF	GLTSCR1	4	-0.0471483	0.0371479	0.332079
M_CSF	RASGRP3	5	0.0468981	0.0406389	0.332081
GROA_CXCL1	YWHAG	5	0.0394735	0.0342053	0.332082
IL_8	ANXA4	3	-0.0645125	0.0370785	0.33209
SCF	TIMM44	3	-0.0812306	0.0466881	0.332095
SCGF_B	CCDC102A	4	-0.0197392	0.0155531	0.332096
IL_9	PPP1R21	6	-0.0711693	0.06455	0.332099
MIG	SYK	12	-0.0251206	0.0246457	0.332102
bNGF	POU6F1	4	-0.0442615	0.0348756	0.332102
MIF	FMN1	10	-0.0385033	0.0372967	0.332104
IL_6	LRRC3DN	4	-0.0296483	0.0233614	0.332105
PDGF_BB	TMEM255B	3	0.103964	0.059757	0.332108
M_CSF	CHRM3-AS2	5	0.0378186	0.0327736	0.332111
IL_9	HBM	5	0.0501575	0.0434671	0.332117
IL_10	LPCAT2	22	-0.0185978	0.0187112	0.332126
IP_10	TRBV4-1	5	-0.0911089	0.078958	0.332127
IL_6	TCFL5	9	-0.0256826	0.0246516	0.332133
IL_16	RP11-1149M10.2	4	0.092547	0.0729287	0.332136
MIF	KIAA1407	3	0.270764	0.155652	0.332145
GROA_CXCL1	CTD-3162L10.1	3	0.112064	0.0644219	0.332146
MIP_1A	AC008592.3	4	-0.0520542	0.0410208	0.332147
CTACK	NFRKB	6	-0.0597023	0.0541576	0.332162
SCF	TIAM2	12	-0.01134	0.0111273	0.332168
MIG	TP53INP1	5	-0.1533	0.13287	0.332173
IL_9	CTSO	7	-0.0873448	0.0813795	0.332181
SCF	GS1-124K5.11	3	0.150259	0.0863922	0.332189
MCP_1_MCAF	MRPS9	7	0.121745	0.113433	0.332193
IL_10	RP11-664D1.1	8	0.019257	0.0182592	0.332193
bNGF	PNKP	10	0.0327787	0.0317579	0.332195
MIG	USF1	13	-0.0260438	0.0256747	0.332196
IFN_G	RP11-7F17.5	4	0.0532371	0.0419585	0.332197
IP_10	NTN5	3	0.126168	0.072544	0.332199
IL_1B	MXRA7	5	0.0372516	0.0322894	0.332201
IL_1B	SEMG1	4	-0.0380221	0.0299678	0.332206
TNF_B	RPH3AL	4	0.0456887	0.036011	0.332213
RANTES	WDYHV1	14	-0.0438806	0.0434261	0.332214
IL_5	TMEM255B	3	0.130566	0.0750769	0.332215
MCP_3	TCF7L2	3	-0.250834	0.144233	0.332216
MIP_1A	MEGF9	11	0.0297834	0.0290632	0.332222
IL_1RA	CXCR6	7	0.0304742	0.0283959	0.332227
IL_16	LRRC27	5	0.0635866	0.05512	0.332228
IL_8	ANKRD24	3	0.187329	0.107721	0.332228
PDGF_BB	CFDP1	10	0.0305507	0.0296014	0.332229
GROA_CXCL1	PHLDA1	3	-1.9517	1.1223	0.332229
PDGF_BB	TK2	7	-0.0382191	0.0356127	0.332229
FGF_BASIC	SFXN1	3	0.083062	0.0477644	0.332231
MIP_1A	FAM86C1	12	-0.0290025	0.0284623	0.332233
IFN_G	PLXNA2	4	-0.146911	0.1158	0.332237
MIF	ITGB2	5	0.0434358	0.0376533	0.33224
SCF	C9orf91	5	-0.04427	0.0383765	0.33224
MIG	GPR160	4	0.0889908	0.070147	0.332246
IL_8	CCL4	4	-0.0597635	0.047109	0.332249
IL_2	SIRPD	4	0.0568331	0.0447996	0.332253
IL_17	PSMB9	7	0.0311613	0.0290382	0.332258
GROA_CXCL1	TRMT112	5	0.0259817	0.0225239	0.332259
IP_10	KRT17P1	4	0.0752504	0.0593188	0.332262
MIF	PCM1	9	0.0316598	0.0303979	0.332267
G_CSF	CTC-774J1.2	3	-0.081524	0.0468875	0.332275
bNGF	DGKE	3	-0.13952	0.0802431	0.332276
IL_16	CLIC4	4	-0.0481493	0.0379571	0.332279
IL_6	BYSL	6	-0.0315521	0.0286297	0.332281
PDGF_BB	GBGT1	4	0.107257	0.0845539	0.332285
MIP_1B	NT5DC1	4	-0.115056	0.090704	0.332289
MIP_1A	CAPG	11	-0.0123286	0.0120324	0.332296
G_CSF	NUDT14	3	-0.108162	0.0622142	0.332303
IL_7	TTC9C	3	-0.224115	0.128912	0.332309
IL_4	CARKD	7	0.0224194	0.0208947	0.332317
IL_9	TIGD6	3	0.188007	0.108146	0.332317
IL_10	PPARGC1A	8	-0.018223	0.0172839	0.332325
MIF	HLA-W	6	0.0934764	0.0848326	0.332351
G_CSF	KLRC3	13	0.0179538	0.0177054	0.332353
SCF	NPPA-AS1	5	-0.0180982	0.0156933	0.332356
TNF_A	CYP27A1	15	-0.0168626	0.0167474	0.332368
MIP_1A	ATF7IP2	4	-0.0474973	0.0374523	0.33237
MCP_3	PSMB9	7	0.0466788	0.0435102	0.332376
TRAIL	CISD1	19	-0.0142669	0.0142987	0.332378
MIF	ZNF708	4	-0.081632	0.0643698	0.33238
SCGF_B	RP13-25N22.1	5	0.0448271	0.0388732	0.332384
MIP_1A	LRGUK	8	0.0484873	0.0459963	0.332398
IL_8	ZNF154	12	0.0207027	0.020325	0.33241
MIF	INPPL1	4	-0.0852355	0.0672172	0.332413
VEGF	CYP2T2P	10	0.0292624	0.0283646	0.332413
G_CSF	AC125238.4	3	-0.0442892	0.0254852	0.332414
HGF	NSFL1C	14	0.0194241	0.0192315	0.33242
IL_6	NIPAL3	3	-0.0941215	0.0541614	0.332421
IL_2	TMEM245	8	0.0210037	0.0199258	0.332425
MIP_1B	DHX36	8	-0.0462729	0.0438985	0.332429
IL_8	LONP1	8	0.0276053	0.0261891	0.332433
G_CSF	RP11-324E6.6	7	-0.0352373	0.0328497	0.332435
TRAIL	IQSEC3	10	0.0204532	0.0198267	0.332435
HGF	RP11-496I9.1	3	0.17084	0.0983183	0.332449
RANTES	EPHX4	3	0.0611465	0.0351912	0.33246
SCF	RP13-98N21.3	17	0.0222218	0.0221882	0.332462
MCP_3	ZNF365	5	-0.0486032	0.0421563	0.332466
GROA_CXCL1	PTP4A3	4	-0.0835782	0.0659204	0.332469
HGF	FBP1	6	0.0338116	0.0306938	0.332473
M_CSF	RPA2	14	-0.0194029	0.0192129	0.33248
IL_8	ZNF415	9	-0.0307048	0.0294953	0.332486
SCGF_B	IGFLR1	5	0.0248616	0.021565	0.332488
IL_5	KRT74	4	-0.0912774	0.0719983	0.332497
IL_6	EDARADD	5	-0.0799179	0.0693235	0.332502
IL_18	RPTOR	7	0.0732589	0.068306	0.332504
IL_2RA	RP11-61O1.1	3	0.155289	0.0893915	0.332519
RANTES	SPTLC2	8	0.0347883	0.0330101	0.332522
IL_4	ZNF514	10	0.0232359	0.0225287	0.332527
VEGF	PTGES	6	0.0262013	0.0237887	0.332536
M_CSF	CTC-241F20.3	3	0.0954123	0.0549288	0.332544
IL_7	RP11-439C15.4	4	0.109539	0.0864139	0.332546
RANTES	C12orf75	12	-0.0120971	0.0118799	0.332546
IL_10	TBL2	4	0.0454245	0.035835	0.332547
MIG	FAM89B	4	-0.0367485	0.0289907	0.332548
MIP_1A	WBP4	3	-0.0535724	0.0308428	0.332555
TNF_A	C7orf26	3	0.0552151	0.0317887	0.332556
IL_9	STK19P	6	0.0582136	0.0528562	0.332558
IL_2RA	TMEM41B	9	0.0255089	0.0245084	0.332565
G_CSF	CRAT	12	-0.0208726	0.0204987	0.332567
IL_16	LRP3	10	0.0365298	0.035421	0.332567
TRAIL	NRDE2	3	-0.0977386	0.0562752	0.332579
IL_16	C15orf40	8	-0.0963265	0.0914154	0.332582
MIF	AC005682.6	5	-0.0980538	0.0850733	0.332589
M_CSF	TGM1	3	0.0679098	0.0391025	0.332593
IL_4	C2CD5	4	0.0476534	0.0375982	0.332594
HGF	TREML1	4	-0.0538044	0.0424516	0.332596
IL_10	TF	3	0.183145	0.105458	0.332602
IL_2RA	WDR61	8	0.0245439	0.0232937	0.332604
HGF	RP11-529E10.6	6	-0.104479	0.0948767	0.332615
IL_2	TNNI2	7	0.0768892	0.071709	0.332615
EOTAXIN	OGFOD3	3	-0.150423	0.0866212	0.332618
EOTAXIN	RP11-960L18.1	4	0.0386998	0.0305358	0.332618
SCF	MORN4	3	-0.0560268	0.0322636	0.332622
IL_17	EPHA1	6	0.0445511	0.0404573	0.332623
IL_1RA	RTCA	8	-0.0253929	0.0241008	0.33263
SCGF_B	AC005082.12	6	-0.0423332	0.0384442	0.332635
IL_10	CRIPT	19	-0.023453	0.0235184	0.332642
MCP_1_MCAF	AC007952.5	3	-0.0631331	0.036359	0.332645
TRAIL	CTD-2020K17.3	3	-0.0822644	0.0473772	0.332647
IL_2	AC006026.13	5	-0.0510365	0.0442867	0.332649
bNGF	CACNA1H	3	0.0816596	0.0470295	0.332651
PDGF_BB	CTA-963H5.5	4	0.0412064	0.0325166	0.332652
RANTES	AC002467.7	12	-0.019871	0.0195189	0.332655
VEGF	RP5-874C20.3	5	0.174018	0.151006	0.332656
IL_1B	ACO1	3	0.16756	0.0965041	0.332659
RANTES	HELLS	5	-0.0789223	0.0684862	0.332659
EOTAXIN	YPEL3	3	-0.0888464	0.0511708	0.332663
EOTAXIN	DOCK5	9	-0.0274913	0.0264188	0.332664
IL_7	RFTN1	6	0.0659311	0.0598788	0.332667
IP_10	CTD-2547L24.4	3	-0.26301	0.151482	0.332668
SCGF_B	RP1-90L6.2	5	0.0719422	0.0624305	0.332668
MIG	MAN2C1	16	-0.0217698	0.0216947	0.332668
TNF_B	OTOF	3	-0.103641	0.0596931	0.332671
EOTAXIN	NKIRAS2	3	-0.0729277	0.0420039	0.332672
SDF_1A	MPP7	7	0.0267662	0.0249665	0.332678
TNF_A	PLOD1	8	-0.0367901	0.0349222	0.332682
TNF_A	NDUFAF5	7	0.0185614	0.0173136	0.332682
bNGF	NME4	9	-0.022004	0.0211465	0.332683
bNGF	GINM1	8	-0.0301281	0.0285993	0.332694
TNF_A	PHLDA1	3	-2.56566	1.47787	0.332699
PDGF_BB	GIT1	7	0.0226174	0.0210977	0.3327
IL_5	CD4	3	0.105766	0.060926	0.332711
IL_8	PRG4	5	0.0577183	0.0500929	0.332714
MCP_3	UBASH3A	9	0.0475216	0.0456729	0.332715
bNGF	SPECC1L	4	0.0268119	0.0211614	0.332717
HGF	RP11-181G12.2	3	-0.115893	0.0667611	0.332717
IL_2RA	HERPUD2	4	-0.0669143	0.0528126	0.332718
IL_4	SNPH	4	-0.0519471	0.0409997	0.332718
G_CSF	TMEM167B	3	-0.133428	0.0768647	0.332725
IL_6	SPTSSA	5	0.175494	0.152314	0.332727
IL_9	PCBP1-AS1	5	0.073258	0.0635815	0.332727
IL_4	GTF2IRD2B	4	0.0844288	0.0666381	0.33273
IL_2RA	ANAPC13	19	-0.0200819	0.020142	0.332736
IL_4	S100A12	11	0.022163	0.0216516	0.33274
IL_2	LRWD1	13	-0.0217652	0.021482	0.33274
IL_2RA	MYH3	3	0.148589	0.0856045	0.332743
IL_18	TRGC2	9	-0.0382909	0.0368036	0.332745
IL_2RA	ZNF605	8	-0.0275676	0.0261719	0.332749
HGF	PLEKHH2	10	-0.0479099	0.046475	0.332755
TRAIL	MRE11A	19	-0.0156193	0.0156669	0.332764
IL_1B	SLC25A11	3	0.292	0.16824	0.332766
TNF_A	S100PBP	5	0.0542684	0.0471049	0.332768
TNF_A	RP11-510J16.3	3	0.286073	0.164826	0.332768
TNF_A	KIF19	3	0.532082	0.306569	0.332769
M_CSF	INTS10	5	-0.0452279	0.039258	0.33277
IL_4	CPA5	10	-0.0178791	0.0173449	0.33279
TNF_A	PHACTR2	4	0.0850484	0.0671381	0.33279
IL_16	NSA2	4	-0.0305627	0.0241268	0.332793
MIF	PSMD3	4	0.132512	0.104608	0.332796
RANTES	ADPGK	5	0.0220016	0.0190988	0.332798
MIF	ERICH1	18	-0.0205045	0.020531	0.3328
EOTAXIN	SPTBN5	6	-0.038726	0.0351832	0.332814
IL_9	ADCY3	4	-0.0716094	0.0565339	0.332821
IL_16	KRT72	21	-0.013404	0.013488	0.332821
IL_4	MED22	3	0.0556964	0.0320969	0.332824
IFN_G	INPP5E	8	0.0405977	0.0385492	0.332829
G_CSF	GLRX	6	-0.081722	0.0742495	0.332836
FGF_BASIC	AC016747.3	4	0.0865511	0.0683332	0.332838
MCP_1_MCAF	NEDD4L	3	0.208417	0.120116	0.332842
MIP_1A	PAFAH1B2	4	-0.0630581	0.0497858	0.332843
IL_13	RP11-554A11.9	4	-0.100985	0.0797299	0.332843
TNF_B	CITED2	5	0.0948759	0.0823675	0.332844
IL_1B	HLA-K	11	0.0551662	0.0539057	0.332846
IL_9	MUSTN1	3	-0.0843788	0.0486303	0.332847
TNF_B	CCDC170	3	-0.149828	0.0863543	0.332858
MIF	AC074286.1	4	0.0950295	0.0750325	0.332865
PDGF_BB	ELAC2	8	-0.0210499	0.0199895	0.332867
IL_10	SUN2	5	-0.0405046	0.0351668	0.33287
SCF	CRLS1	5	-0.0752139	0.0653024	0.332872
IL_2RA	ARHGAP1	3	0.182065	0.10494	0.332875
IL_17	TYW1B	17	-0.0219023	0.0218885	0.332875
MCP_3	RSBN1L-AS1	3	-0.114255	0.0658557	0.332875
IL_4	ZNF337	8	-0.026222	0.0249015	0.332876
IP_10	PHYH	8	-0.0225291	0.0213946	0.332877
IFN_G	TBX19	3	-0.198838	0.114611	0.332881
IL_16	FCGR3B	10	0.0329483	0.0319704	0.332882
MCP_1_MCAF	EPHA4	7	0.0318775	0.0297482	0.332885
IL_4	PIK3IP1	12	0.0371066	0.0364674	0.332888
TRAIL	RBBP6	3	-0.145502	0.0838727	0.332898
MIG	CNPY4	11	-0.0324634	0.0317257	0.332904
IL_17	PDLIM1	5	0.108105	0.0938675	0.332908
IL_2	FAM154B	6	0.0662221	0.060177	0.332908
SDF_1A	AC113189.5	4	0.0529169	0.0417866	0.332909
bNGF	LAMP5	8	0.0405797	0.0385391	0.332909
IL_6	ARHGEF5	3	0.159976	0.0922204	0.33291
IP_10	KLRD1	6	-0.0210547	0.0191329	0.332912
SCF	OR52K3P	11	0.0199188	0.0194667	0.332916
IP_10	AGA	18	-0.0212453	0.021278	0.332917
MIF	CNEP1R1	3	0.151248	0.0871916	0.332917
PDGF_BB	TBC1D1	6	0.0635895	0.0577865	0.33292
GROA_CXCL1	ANKRD36B	3	0.0497221	0.0286649	0.332928
IL_2RA	RP11-483P21.2	4	-0.0529528	0.0418176	0.332933
TRAIL	CYB5R3	7	0.0436019	0.0406944	0.332937
RANTES	CD247	3	-0.0657802	0.0379258	0.332953
IL_18	FOXD2-AS1	3	0.13566	0.0782158	0.332956
M_CSF	NCK2	3	-0.221423	0.127665	0.332958
IL_17	CTD-3088G3.8	4	-0.425541	0.336079	0.332959
IL_16	PPP3R1	4	0.0395826	0.0312612	0.33296
IL_6	GBAP1	14	-0.0315825	0.0313068	0.332977
SCGF_B	SNAPC5	4	0.107201	0.084668	0.332977
IL_18	ZNF438	5	0.110392	0.0958696	0.332978
SDF_1A	UBR5	4	0.0751351	0.0593436	0.332984
SDF_1A	L3HYPDH	3	-0.0918508	0.0529638	0.332989
IL_9	LINC00638	5	0.0527676	0.0458275	0.332993
TNF_A	AIG1	3	0.113693	0.0655619	0.333004
IL_2	GDI2	11	-0.0327504	0.0320133	0.333007
FGF_BASIC	DARS2	4	-0.145716	0.115098	0.33301
SCGF_B	NBR2	4	-0.110947	0.0876356	0.333013
IL_16	THBD	5	-0.0284751	0.0247312	0.333013
bNGF	TOMM7	6	0.0443809	0.0403399	0.333016
IP_10	TRIM69	4	0.0428871	0.0338771	0.333025
IL_8	FAM3B	13	0.0192441	0.0190054	0.333026
IL_16	ODF2L	13	0.0178577	0.0176364	0.333031
IL_8	UQCC	12	-0.0254357	0.0250053	0.333032
IL_1RA	FAM110A	3	-0.113121	0.0652395	0.333033
IL_10	SPATA5L1	21	-0.0118457	0.0119254	0.333036
VEGF	MFHAS1	7	0.0412398	0.0384986	0.333038
bNGF	ITIH2	3	0.190719	0.109996	0.333043
IL_18	COPS6	3	-0.0607692	0.0350485	0.333046
IL_1B	RFPL3S	4	0.0731525	0.0577876	0.333048
IL_1B	VPS11	4	-0.0391017	0.0308892	0.333053
IL_9	VAV3-AS1	3	-0.216928	0.125117	0.333055
SDF_1A	KIAA0247	4	-0.0563606	0.0445249	0.333066
IL_7	PROSER2	3	0.132661	0.0765177	0.333066
IL_7	C1orf85	22	0.0172553	0.0173952	0.333069
IL_7	MARCH3	3	-0.291742	0.168276	0.333069
IL_18	RIPK1	4	-0.0969242	0.0765714	0.333073
RANTES	DNAJB6	16	0.026235	0.0261672	0.333073
SCF	RP11-31F19.1	3	0.460697	0.265733	0.333074
IL_5	KIRREL3	3	0.159385	0.091937	0.333081
bNGF	TRAV20	3	0.11406	0.0657947	0.333092
IL_5	DIP2C	6	-0.10295	0.0935941	0.333099
MCP_3	RGS12	8	-0.029133	0.0276798	0.3331
G_CSF	RP11-496I9.1	3	0.201425	0.116195	0.333101
IL_18	ANAPC13	20	-0.02649	0.0266337	0.333112
M_CSF	KNSTRN	8	0.0257396	0.0244569	0.33312
SCGF_B	VEGFA	5	-0.0481882	0.041864	0.333124
SCGF_B	PBX1	3	0.260753	0.150433	0.333127
MIP_1A	ATG12	4	-0.0353433	0.027926	0.33313
IL_16	PDLIM1	6	-0.0705376	0.0641334	0.333139
IL_1B	LINC00243	10	-0.0472201	0.0458446	0.33314
SCGF_B	ERAP2	30	0.00830477	0.00843276	0.333145
SCGF_B	RP11-240E2.2	3	-0.108819	0.0627862	0.333156
IL_8	DDX31	5	-0.0341426	0.0296641	0.333157
SDF_1A	MYO16-AS1	8	-0.0338216	0.0321389	0.33316
IP_10	ARHGAP31	4	-0.104493	0.0825708	0.333162
MCP_3	GPR56	5	0.0676676	0.0587925	0.333163
IL_2	P2RY12	3	-0.125833	0.0726062	0.333169
G_CSF	NCK2	3	-0.248795	0.143561	0.333179
IL_7	SAC3D1	3	-0.0814851	0.0470211	0.333191
MIP_1A	IER3	13	-0.039232	0.0387592	0.333191
IL_2RA	DCTN5	15	-0.0165593	0.0164753	0.333192
IL_9	RP11-148O21.4	5	0.0704547	0.0612199	0.333203
IP_10	RABGEF1	4	-0.0558643	0.04415	0.333211
MIF	TMED4	7	0.0646347	0.0603628	0.333214
bNGF	GNLY	14	-0.0122639	0.0121632	0.333217
IL_1B	MAP3K6	12	0.0161348	0.0158683	0.333219
HGF	AC007278.2	4	0.073141	0.0578059	0.333223
TNF_B	UVRAG	3	0.339017	0.195656	0.333227
TNF_A	GTF2H1	6	0.0357237	0.0324872	0.33323
MIF	RCVRN	5	-0.0338114	0.0293817	0.333232
MIP_1B	BMP8A	4	0.066478	0.0525412	0.333233
TNF_B	NAGK	6	0.0271069	0.0246516	0.333239
IL_4	MYPOP	3	-0.154385	0.0891052	0.333243
IL_1B	HAGHL	4	-0.133163	0.10525	0.333247
IL_10	ASNS	11	-0.0178645	0.017472	0.333257
IL_1B	RABEPK	11	-0.0308176	0.0301406	0.333259
IL_7	ABRACL	12	-0.0224486	0.0220797	0.33326
TNF_B	C4orf33	3	-0.0737577	0.0425729	0.333262
TNF_A	THEM6	3	0.174903	0.100954	0.333263
MIP_1A	SP140L	19	0.014768	0.0148291	0.333273
IL_7	CD207	4	0.178546	0.141131	0.333277
TNF_B	C4orf21	4	0.0492969	0.038967	0.33328
IL_1B	SYT1	3	-0.361366	0.208605	0.333294
SCGF_B	SEMG1	4	-0.0371592	0.029374	0.333297
IL_6	ADAP1	12	-0.0372994	0.0366896	0.333298
SCGF_B	RAB5A	4	-0.0785764	0.0621151	0.333304
MIF	SNAP29	14	0.018564	0.018415	0.333306
IL_16	PPWD1	5	0.0561605	0.0488119	0.333307
EOTAXIN	COG5	10	-0.0396498	0.0385099	0.333318
PDGF_BB	FGD5-AS1	5	0.0333051	0.0289484	0.333325
IL_7	ZNF154	11	0.033219	0.0324941	0.333327
GROA_CXCL1	AAR2	3	0.0444969	0.02569	0.33333
GROA_CXCL1	MTFMT	3	0.180061	0.103957	0.33333
SCF	HTATIP2	13	0.0358619	0.0354406	0.333332
IL_2	MICA	14	0.0479527	0.0475709	0.333337
MIF	STAG3L1	5	-0.032846	0.0285507	0.333344
SCF	TRBV3-1	4	0.110647	0.0874776	0.333347
TNF_A	HLA-L	7	0.072737	0.0679502	0.333347
IL_5	MPI	3	-0.106115	0.0612698	0.333354
IL_1B	IL17RA	4	-0.0608967	0.0481469	0.333363
IP_10	SMYD4	4	-0.113941	0.0900861	0.333366
IL_6	C22orf43	7	-0.20833	0.194631	0.333372
MIP_1B	C9orf72	9	-0.0296079	0.0284979	0.333377
IP_10	RP1-55C23.7	9	-0.0529206	0.0509367	0.333378
IL_8	PAPLN	3	-0.0889148	0.0513437	0.33338
MIP_1A	LHPP	18	-0.0152883	0.015327	0.333382
TRAIL	CPSF1	11	0.0271877	0.0265977	0.333383
IP_10	PLAC9	3	-0.108728	0.0627867	0.333388
IL_5	PRKCZ	3	-0.169244	0.0977337	0.333392
IL_18	LRRC48	4	0.0549403	0.0434426	0.333406
IL_17	RP11-645C24.5	7	0.0289164	0.0270172	0.333409
IL_17	PRORSD1P	3	0.0720516	0.0416113	0.333415
IL_6	INTS10	5	0.0747315	0.0649702	0.333415
IL_2	ACSL6	3	0.127828	0.073825	0.333422
IL_7	HCG9	3	0.79337	0.458208	0.333427
SCGF_B	NENF	4	-0.0737945	0.0583555	0.333434
IL_16	ATP6V1D	5	0.0384914	0.0334655	0.333437
MCP_1_MCAF	EFHA1	5	-0.079959	0.0695186	0.333437
PDGF_BB	ADCK3	25	-0.0182888	0.0185111	0.333438
IL_6	LRIG1	4	0.046749	0.0369692	0.333443
FGF_BASIC	CPA3	3	-0.109739	0.0633839	0.333446
IL_1B	ERMP1	10	-0.0227657	0.0221175	0.333448
MIP_1A	CTC-444N24.11	3	0.090117	0.0520514	0.333452
IL_18	B3GAT1	6	0.0251278	0.0228632	0.333452
TRAIL	TEF	13	0.0210243	0.0207827	0.333452
bNGF	DHX32	15	0.016037	0.0159647	0.333455
IL_18	PRKCD	4	-0.125272	0.0990722	0.333468
GROA_CXCL1	ST14	9	0.0296863	0.0285792	0.33347
IL_10	ZNF200	3	0.117825	0.0680611	0.333475
IL_17	ATF5	4	0.0853382	0.0674924	0.333479
IL_9	COPS3	19	-0.0292755	0.0294099	0.333486
PDGF_BB	PSMG3-AS1	8	0.0294624	0.0280172	0.333488
IL_18	CTA-29F11.1	6	-0.0562466	0.0511821	0.333491
IL_10	KLHDC4	16	0.0124731	0.0124521	0.333492
IL_1B	RP1-13D10.2	3	-0.0732036	0.0422896	0.333499
IL_1B	ADK	16	-0.0101942	0.0101773	0.333507
IL_17	TMEM230	5	0.0334056	0.0290488	0.333508
RANTES	OR10AA1P	3	0.107482	0.0620951	0.333514
SDF_1A	DSC1	4	-0.0705962	0.055839	0.333518
HGF	CNN2	10	-0.0204829	0.0199028	0.333518
IL_1RA	CRIM1	4	0.0958348	0.0758066	0.333541
IL_8	TKT	10	0.0390666	0.0379627	0.333549
IL_18	ZNF354A	13	0.0280071	0.0276912	0.333551
IFN_G	NME4	9	0.0260735	0.0251057	0.333552
IL_7	NUAK1	5	-0.064542	0.0561314	0.333559
MIG	RHD	14	0.0180978	0.0179624	0.333563
TRAIL	JUP	18	-0.00916861	0.00919539	0.333563
IP_10	GCDH	7	-0.0354246	0.0331097	0.333564
RANTES	DCXR	7	-0.0212829	0.0198922	0.333566
CTACK	ITGB7	7	-0.0343053	0.032064	0.33357
IL_17	CSF1R	4	0.123595	0.0977747	0.333578
TRAIL	TACSTD2	17	0.00741248	0.00741895	0.333579
MCP_3	KIAA1875	5	0.0235996	0.0205253	0.33358
IFN_G	MAGEF1	3	0.0734896	0.042468	0.333585
IL_17	MTFP1	5	0.12287	0.106866	0.333586
SDF_1A	SYTL3	3	0.0663159	0.0383244	0.333599
IL_4	TRIM14	4	-0.0594779	0.0470551	0.333599
VEGF	ITPKB-IT1	5	0.0813229	0.0707325	0.333599
GROA_CXCL1	MYO1C	3	-0.254639	0.14716	0.333603
PDGF_BB	THBD	5	-0.0319406	0.0277817	0.333608
RANTES	TSPAN18	3	-8.74692	5.05513	0.333611
IL_1RA	EEF1A1	12	0.0472913	0.0465497	0.333612
IFN_G	SLC27A1	5	0.0873972	0.0760187	0.333615
IL_2RA	RP11-597D13.9	5	-0.0466287	0.0405588	0.333622
IFN_G	PIAS1	4	-0.05493	0.0434604	0.333626
SCF	MAPKAPK5-AS1	3	0.0410586	0.0237306	0.333629
IL_17	TMCC3	5	0.0417919	0.0363534	0.333642
IL_10	DARS2	4	-0.145272	0.114944	0.333643
IL_17	IFNG-AS1	9	0.0222371	0.021416	0.333643
TRAIL	LEMD2	4	0.0635688	0.0502978	0.333645
FGF_BASIC	AC093668.3	7	0.0409918	0.0383204	0.333647
IL_4	PPAP2B	3	0.207015	0.119656	0.333647
IL_7	KPNA1	6	-0.0711815	0.0647962	0.333648
IFN_G	CASQ1	5	0.0282327	0.0245591	0.33365
IP_10	CD5	4	0.111037	0.0878583	0.333653
TRAIL	SH3GL1P3	4	-0.0595392	0.0471107	0.333654
IP_10	RAD9A	3	0.187438	0.108346	0.33366
EOTAXIN	SARS2	12	0.0253069	0.0249129	0.333665
SCF	CEP63	22	0.0162626	0.0164154	0.333671
VEGF	TEFM	7	0.024867	0.0232478	0.333673
IL_2	AC011899.9	4	-0.0637245	0.050425	0.333674
IL_2	TOM1	14	-0.0177231	0.0175948	0.333676
IL_2RA	P2RY11	7	-0.0360232	0.0336784	0.333683
RANTES	KRT73	13	0.0172139	0.0170249	0.333691
SDF_1A	ABHD5	3	0.056412	0.0326123	0.333696
MIP_1A	ANO7L1	9	0.0272965	0.0262921	0.333702
MIF	ALDH1A1	7	0.0341667	0.0319441	0.333702
IP_10	PDCD6IP	10	-0.0377527	0.0366983	0.333703
IL_7	KL	7	0.0537471	0.0502513	0.333707
TNF_A	NOC4L	7	-0.0630345	0.0589355	0.333714
FGF_BASIC	MGMT	10	0.0199901	0.0194324	0.333716
SCF	RASSF2	4	0.185175	0.146548	0.333722
IL_1B	RP4-798A10.2	4	0.044675	0.0353561	0.333726
PDGF_BB	C1orf112	6	-0.0238076	0.0216761	0.333731
IL_8	MPND	3	0.080438	0.0465083	0.333734
CTACK	LINC00398	3	0.193006	0.111594	0.333734
SCGF_B	REEP1	7	-0.0210618	0.0196932	0.333736
MCP_1_MCAF	AC007278.3	14	0.0306234	0.0304057	0.333736
GROA_CXCL1	HBQ1	5	-0.0980747	0.0853319	0.333738
IL_6	RNF38	3	0.482213	0.278817	0.33374
PDGF_BB	ZNHIT3	3	-0.102501	0.0592665	0.333742
IL_18	TRBV11-1	5	-0.0545255	0.0474425	0.333751
MIG	HIF1AN	7	0.0350324	0.0327577	0.333758
MIP_1B	TST	5	0.0698181	0.0607502	0.333762
HGF	AC020956.3	4	0.102263	0.0809397	0.333763
IL_18	ZNF786	4	0.0771292	0.0610468	0.333763
G_CSF	SLC25A24	10	-0.0320246	0.0311347	0.333767
IL_1B	ZNF559	7	-0.0147386	0.0137819	0.333768
TRAIL	GPD2	4	-0.0359161	0.0284276	0.333769
IL_9	INPP5E	5	0.03656	0.0318124	0.333771
TNF_B	AIF1	3	-0.167573	0.0969025	0.333772
RANTES	LGALS2	16	-0.0183454	0.0183255	0.333775
TNF_A	TTC25	4	-0.0889522	0.0704074	0.333778
VEGF	ZNF439	3	0.0923794	0.0534217	0.33378
GROA_CXCL1	SERINC2	12	-0.0449124	0.0442243	0.33378
SCGF_B	DPYD	5	-0.039725	0.0345674	0.333783
IL_8	JARID2	10	-0.0256498	0.0249383	0.333791
IL_2RA	FXYD2	3	0.304751	0.176242	0.333794
HGF	CLUAP1	3	0.177093	0.102416	0.333796
IL_2	SAV1	4	-0.0860874	0.0681459	0.333811
EOTAXIN	SFTPD	6	0.0383378	0.0349121	0.333812
RANTES	LPXN	4	0.0552952	0.0437721	0.333819
IL_16	CAPN1	10	0.0253414	0.0246403	0.333824
IL_17	RAB14	4	-0.0603404	0.0477671	0.333829
G_CSF	KIAA0141	3	-0.100489	0.058122	0.333831
GROA_CXCL1	PSPHP1	12	-0.029513	0.0290642	0.333832
MCP_3	GLT25D2	17	0.0186557	0.0186821	0.333833
IL_10	EDARADD	3	-0.262445	0.151798	0.333835
PDGF_BB	TMEM249	3	0.26945	0.15585	0.333835
TNF_A	RP11-534L20.5	5	-0.0327226	0.0284781	0.333839
GROA_CXCL1	NSUN7	8	0.0272627	0.0259462	0.333845
IP_10	RP11-399O19.8	4	0.065618	0.0519474	0.333846
SDF_1A	MRPL28	3	-0.320107	0.18516	0.333849
GROA_CXCL1	GIMAP4	6	-0.0123699	0.0112656	0.333851
MIP_1A	HLA-H	4	0.254188	0.201236	0.333855
MIG	CLEC1B	7	0.0360942	0.0337581	0.333857
IL_10	RP1-153P14.5	8	-0.0223538	0.0212751	0.333861
IL_1RA	TRIM35	7	0.0268842	0.0251448	0.333866
RANTES	PLTP	18	-0.0232598	0.0233429	0.333869
IL_1RA	DND1P1	5	0.0221284	0.0192596	0.333872
CTACK	GRIK4	4	0.0356126	0.0281953	0.333873
IFN_G	DUSP5	3	-0.176002	0.101815	0.333876
IL_2RA	CDKN2D	3	0.124595	0.0720776	0.33388
IL_1B	SLC39A10	5	-0.0644988	0.0561385	0.333883
GROA_CXCL1	TREX1	6	0.0446076	0.0406287	0.333884
IL_7	TP53RK	3	-0.321602	0.186062	0.333904
GROA_CXCL1	RP11-147L13.8	4	-0.0679076	0.0537699	0.333914
MIP_1B	HLA-DPB1	4	0.23036	0.182404	0.333919
IL_18	PGM5	15	-0.0291289	0.0290266	0.333922
TRAIL	RPL14	7	-0.0522359	0.0488625	0.333923
IL_8	PDCL3P4	3	0.179138	0.103649	0.333929
VEGF	PES1	3	-0.196905	0.113931	0.333933
M_CSF	ZNF681	3	-0.487553	0.28212	0.333951
CTACK	GTF3A	7	0.0248779	0.0232728	0.333953
IL_2	EGLN3	3	0.181796	0.105197	0.333954
FGF_BASIC	CD200R1	7	0.0382078	0.0357434	0.333961
IP_10	CTBP1-AS1	3	0.107598	0.0622639	0.333965
IL_10	PMS2P3	5	-0.0270451	0.0235443	0.333967
IL_7	MUC1	5	0.041441	0.0360776	0.333976
IL_5	EFTUD1P1	3	-0.213942	0.12381	0.333982
IL_9	RHOT1	4	-0.0561083	0.0444356	0.333985
IL_8	RP11-390P2.4	6	-0.0395257	0.0360089	0.333989
EOTAXIN	RCN3	3	-0.0697559	0.0403711	0.334
bNGF	PNMAL2	4	0.0331369	0.0262442	0.334001
TNF_A	TMEM144	10	-0.0242212	0.0235603	0.334003
SCF	NRG1	28	-0.012222	0.012416	0.334004
MIG	FNBP1	7	-0.030842	0.0288556	0.334005
MIG	PMM1	6	-0.0548972	0.0500147	0.334006
IL_4	AC046143.7	3	-0.312476	0.180851	0.334009
IL_17	RAD54B	5	0.0502545	0.0437547	0.334015
IL_2	HOOK2	3	0.126316	0.0731095	0.334016
IFN_G	SPATA5L1	20	0.0133641	0.0134624	0.334018
MCP_3	GNPDA2	3	0.774572	0.448312	0.334019
IFN_G	FXYD6	6	0.0367795	0.0335096	0.334022
IL_10	ADAL	4	-0.0993067	0.078655	0.334023
IL_16	CLEC2D	3	-0.0949543	0.0549611	0.334033
RANTES	THNSL2	15	-0.0156473	0.0155962	0.334038
IL_1RA	C10orf11	11	-0.0211856	0.0207557	0.334044
GROA_CXCL1	HOPX	5	-0.071509	0.0622674	0.334063
SCF	PDHB	10	-0.0455661	0.0443288	0.334064
GROA_CXCL1	CRBN	3	0.0848579	0.0491229	0.334065
MIG	C3orf62	4	-0.192194	0.15225	0.334082
IL_16	SCRN2	8	0.023974	0.0228286	0.334085
MIP_1A	FGGY	10	0.033048	0.0321521	0.334085
IL_8	BNIP1	5	-0.0214742	0.0187002	0.334088
EOTAXIN	EIF2A	10	-0.0216375	0.0210512	0.334092
IL_17	FRMD3	8	0.0340826	0.0324549	0.334094
EOTAXIN	FAM212B	4	0.0964065	0.076375	0.334105
M_CSF	KIAA1324	22	0.0172394	0.0174174	0.334107
M_CSF	SLC35A4	4	0.0344501	0.0272922	0.334108
IL_2RA	TTYH3	3	0.311887	0.180576	0.334111
RANTES	CA8	4	0.113362	0.0898095	0.334113
VEGF	MEAF6	9	-0.00908129	0.00875514	0.334115
GROA_CXCL1	CDC42EP4	5	-0.100933	0.0879006	0.334116
CTACK	SLC25A3	3	0.0885829	0.0512901	0.334124
IL_17	AKAP13	3	0.0794808	0.0460207	0.334129
MCP_3	HLA-DPB2	5	-0.0925948	0.0806422	0.334133
GROA_CXCL1	RP11-15H20.5	6	0.0364099	0.0331816	0.334135
MIP_1A	OAT	6	0.040579	0.0369812	0.334137
IL_1RA	H3F3A	4	0.0489945	0.0388178	0.334139
MIP_1A	ZNF516	8	-0.0463661	0.0441567	0.334144
MIG	IRS2	3	0.431814	0.250057	0.334161
IL_2RA	MAD1L1	11	0.0469933	0.0460518	0.334163
IL_2	CCDC170	4	-0.0904766	0.0716883	0.334163
TRAIL	SRPK1	5	0.0461494	0.0401959	0.33417
IL_1B	CDC23	3	0.0942033	0.0545537	0.334171
IL_6	ZNF529	4	0.129796	0.102846	0.334175
PDGF_BB	AC003075.4	4	-0.139776	0.110755	0.334177
IL_16	C9orf40	4	0.0423751	0.033577	0.334179
MIP_1A	STARD5	3	-0.136781	0.0792131	0.33418
TRAIL	LYSMD4	10	-0.0172258	0.0167626	0.334187
RANTES	C3orf62	4	-0.132323	0.104853	0.334191
HGF	RP11-247A12.7	3	0.0549451	0.0318216	0.334193
SCF	TRERF1	5	0.0952031	0.0829274	0.3342
MIP_1B	MRPL21	18	-0.0227715	0.0228691	0.334203
IL_1RA	HSD17B8	5	-0.0618259	0.0538548	0.334207
MIP_1B	RP11-24F11.2	3	-0.58776	0.340425	0.334211
SCF	ATP13A3	4	0.267275	0.211805	0.334219
MCP_1_MCAF	SH2B2	3	-0.277387	0.160664	0.334219
IL_10	PRPF31	4	0.0410632	0.0325414	0.334223
SCGF_B	OBSCN	4	-0.0922367	0.0730951	0.334225
IP_10	NF1	3	0.199512	0.115563	0.334228
IL_10	GMDS	6	0.0351794	0.0320673	0.334228
IL_10	CCS	17	-0.0357952	0.0358765	0.334233
IL_2	TPCN2	13	0.0250315	0.0247856	0.334234
RANTES	C7orf26	3	0.0549063	0.0318046	0.334241
TRAIL	IGHV2-70	3	-0.0895033	0.0518451	0.334241
IL_9	HIATL1	14	-0.0219358	0.0218039	0.334249
IL_18	KIAA1715	4	0.319702	0.253373	0.334251
HGF	HLA-DRB5	20	-0.0131473	0.0132506	0.334251
IL_9	SERINC5	6	0.0491829	0.0448345	0.334252
M_CSF	PIGC	5	0.0508459	0.0442955	0.334254
IL_18	CDH2	15	-0.0310118	0.0309249	0.334254
MCP_3	RSAD1	4	-0.11312	0.0896522	0.334257
IL_1B	CYP2B7P1	4	-0.0402477	0.0318984	0.334261
IL_4	RP11-77P16.4	4	0.0577706	0.0457865	0.334264
SCGF_B	CCR5	4	0.119114	0.0944046	0.334264
IFN_G	KIAA1967	4	-0.0635878	0.0503972	0.334266
HGF	HLA-DRB1	10	-0.0194927	0.0189719	0.334268
IL_10	TP53RK	3	-0.313	0.181324	0.334269
MIP_1A	NAPRT1	22	0.0126086	0.0127433	0.334272
SCF	SPATA7	4	-0.201482	0.15969	0.334273
IL_16	EIF2C2	4	0.0770427	0.0610634	0.33428
EOTAXIN	SIRPB2	12	-0.0235886	0.0232525	0.334281
IL_2RA	FAM182B	3	0.165669	0.0959827	0.334293
TNF_A	DDX39BP2	7	0.132537	0.124084	0.334295
GROA_CXCL1	BAIAP2-AS1	7	0.0299203	0.0280121	0.334299
HGF	ZNF252P	6	-0.0662115	0.0603651	0.334306
MCP_3	PFKFB3	7	0.160979	0.150716	0.334308
MIG	GUCY1B2	10	0.0199344	0.0194036	0.334309
IL_8	RP11-672A2.4	5	0.0249488	0.0217381	0.334318
HGF	CDKN2B	6	0.0251081	0.0228917	0.334318
IL_16	PRR5	4	-0.183837	0.145723	0.33432
RANTES	PLD1	4	0.104159	0.0825647	0.334321
TRAIL	STRA13	4	-0.0472161	0.0374274	0.334323
IL_7	LYRM4	15	-0.0136617	0.0136255	0.334325
MCP_1_MCAF	CDKN1A	4	0.0652587	0.0517303	0.334329
TNF_A	TF	3	0.170803	0.0989737	0.33434
TRAIL	C2orf42	4	-0.0484603	0.0384168	0.334353
TRAIL	C2CD2	6	0.0645606	0.0588667	0.334354
IL_1B	ZNF107	5	0.15709	0.13689	0.334365
MCP_1_MCAF	ZNF775	3	-0.0628266	0.0364094	0.33437
MIP_1B	NDFIP1	3	0.112997	0.0654857	0.334375
EOTAXIN	ABCA2	4	-0.0705993	0.0559708	0.334376
EOTAXIN	CAPS	4	-0.0475499	0.0376975	0.334376
IL_18	SLC20A2	4	-0.0748478	0.0593397	0.33438
IL_6	CREG1	4	-0.0470327	0.0372885	0.334387
IL_1RA	ZBTB25	12	0.0308285	0.0303968	0.334397
SDF_1A	DIS3L	15	-0.0204308	0.0203801	0.334405
G_CSF	SPG7	4	0.0898074	0.0712076	0.33442
FGF_BASIC	C2orf43	7	-0.0234057	0.0219191	0.334421
IP_10	GSTM4	11	0.0209314	0.0205236	0.334421
IL_17	CD1B	3	0.123762	0.0717361	0.334421
TRAIL	RAMP3	3	-0.0941835	0.0545919	0.334422
IL_2	RP11-218E20.6	4	-0.186335	0.147745	0.334424
MIP_1B	MANBA	3	-0.151155	0.0876164	0.334428
IL_8	TFG	20	0.0185148	0.0186673	0.334429
IL_1B	TUBB	3	0.187533	0.108704	0.334432
bNGF	DEXI	8	-0.0284657	0.0271269	0.334434
EOTAXIN	LY6G5C	10	-0.0884203	0.08609	0.334438
IL_17	MLYCD	3	-0.238884	0.138474	0.33444
IL_4	SALL4	3	0.178444	0.103439	0.334441
IFN_G	MSRB2	13	0.0191834	0.0190035	0.334441
SCF	CPA3	3	-0.0925878	0.0536707	0.334442
IL_17	DNPH1	8	0.0207716	0.0197956	0.334454
bNGF	POLR3K	6	-0.0264092	0.0240858	0.334456
MIP_1A	PRSS30P	9	0.0165197	0.0159384	0.334457
M_CSF	ENPP2	5	-0.140032	0.122053	0.334457
TRAIL	FTO	4	0.0653801	0.0518463	0.33447
SCGF_B	AC113189.5	4	-0.0553924	0.0439269	0.334476
GROA_CXCL1	PI4KAP2	7	0.0304575	0.0285272	0.334486
IL_16	ZNF431	3	-0.150665	0.0873509	0.334487
IL_4	ASPHD2	4	0.0622426	0.0493607	0.334488
IL_9	LEPROTL1	3	-0.0522275	0.0302803	0.334491
MIP_1A	GADD45A	3	-0.263088	0.152533	0.334492
IL_1B	TYW1	9	0.0270347	0.0260857	0.334494
MIP_1B	CRHR1-IT1	20	0.0149973	0.0151233	0.334504
IL_2RA	SSR1	8	0.0508646	0.0484804	0.334507
IL_2RA	PSTPIP1	20	0.0190781	0.0192388	0.334512
IL_1B	PYCR2	7	0.0196711	0.0184258	0.334519
HGF	LINC00667	11	0.0193536	0.0189807	0.334523
HGF	SPNS1	12	-0.0239185	0.0235902	0.334525
IL_9	FAM21FP	4	0.0909286	0.0721172	0.334526
GROA_CXCL1	PIAS2	9	-0.0899955	0.0868428	0.334528
IL_9	PCYOX1L	12	0.0189096	0.0186503	0.33453
IL_1B	UPK3B	9	0.0322575	0.0311278	0.334532
VEGF	ZDHHC17	7	-0.0291593	0.0273146	0.334539
bNGF	RASGRP4	6	0.0529003	0.048256	0.334542
IL_7	HLA-DQA1	9	0.0293653	0.0283376	0.334544
IL_13	MARC1	11	-0.0220414	0.0216179	0.334547
MIG	ZNRD1	6	0.131797	0.12023	0.334557
IL_2	HSPG2	6	0.076284	0.0695897	0.33456
SCF	GFRA2	12	-0.0248307	0.0244918	0.334563
IL_16	C15orf57	13	0.0333101	0.0330066	0.334565
RANTES	NYNRIN	3	0.0620822	0.0360045	0.334573
TNF_B	CX3CR1	3	0.0820344	0.0475761	0.334574
M_CSF	CAMK1D	13	0.0360406	0.035713	0.334575
SCGF_B	LAMTOR1	4	-0.0735243	0.0583222	0.334582
IL_10	TPM3P9	8	-0.0232059	0.0221219	0.334583
IL_4	HNRPLL	4	0.0962365	0.0763386	0.334583
M_CSF	HCLS1	20	0.0100861	0.0101726	0.334586
TRAIL	TRAF3IP2	9	-0.0269241	0.0259847	0.334594
TNF_A	LRRC16A	8	0.035768	0.0340982	0.334596
IP_10	MRPS7	12	-0.0205556	0.0202773	0.334612
IL_2RA	TPD52L2	4	0.162277	0.128737	0.334618
MIP_1B	ZNF84	4	-0.0749581	0.0594662	0.334623
IL_7	RGS18	3	0.359145	0.208324	0.334624
IL_18	ASAP1	8	0.0382241	0.0364425	0.33463
CTACK	RP3-462E2.3	3	0.0997081	0.0578392	0.334638
TRAIL	IDUA	4	-0.0510967	0.0405384	0.334642
SCF	SMG5	23	0.0167351	0.0169471	0.334643
GROA_CXCL1	UPF3A	8	0.0525766	0.0501278	0.334646
FGF_BASIC	FGF11	3	-0.182513	0.105876	0.334646
FGF_BASIC	SKP2	5	-0.0411394	0.0358745	0.334651
IL_7	DTHD1	4	-0.052146	0.0413722	0.334654
IL_17	L3HYPDH	3	-0.091323	0.0529795	0.33466
HGF	DDX39BP2	7	0.144054	0.13498	0.334665
TNF_B	AC022431.2	4	-0.0883329	0.0700857	0.33467
IL_9	CCDC64B	5	0.0401761	0.0350375	0.334687
SCGF_B	AC005154.6	7	-0.0301173	0.0282219	0.334692
CTACK	RP11-18I14.10	3	-0.0659568	0.0382684	0.334694
IL_9	CTSS	7	0.0585875	0.0549011	0.334699
GROA_CXCL1	AE000661.37	3	0.254107	0.147437	0.334701
IL_2RA	ASPHD2	4	0.0656507	0.0520946	0.33471
IL_1RA	KIAA1683	17	0.0167224	0.0167777	0.334717
IL_10	ZNF124	5	0.0343313	0.0299426	0.334718
IL_4	NET1	7	0.0542129	0.0508077	0.33475
IL_4	AIG1	3	0.106734	0.0619408	0.334754
PDGF_BB	TBC1D9B	12	0.0118191	0.0116627	0.334755
IL_17	OTX1	5	0.020176	0.0175987	0.334761
SCGF_B	C19orf48	5	-0.0613595	0.0535222	0.334768
IL_16	PTGS2	3	0.169193	0.0981938	0.334772
MIG	EIF2AK4	3	-0.112496	0.0652888	0.334772
SDF_1A	KTN1	3	-0.0319697	0.0185543	0.334774
IL_16	IQSEC1	4	-0.0780887	0.061976	0.33478
TNF_B	ZADH2	3	-0.0552433	0.0320629	0.334785
bNGF	PLCG1	4	0.166247	0.131946	0.334786
MIP_1A	RAMP3	3	-0.0953566	0.0553448	0.334787
TNF_A	POU5F1P6	5	0.126163	0.110054	0.334788
IL_2RA	KLF12	3	-0.112528	0.0653118	0.334791
SDF_1A	ATF5	4	0.0990251	0.0785963	0.334798
SCGF_B	KCNK6	5	0.163987	0.143056	0.334808
MCP_1_MCAF	HLA-DQB1-AS1	11	-0.0298374	0.0292809	0.334811
IL_1B	METTL22	8	-0.0351173	0.0334943	0.334814
MIG	TRAK1	4	-0.0924196	0.0733566	0.334814
G_CSF	MAP3K1	5	-0.0844159	0.0736429	0.334819
IL_10	LRCH4	5	-0.02555	0.0222893	0.334819
IL_4	MAPKAPK3	6	-0.0243034	0.0221842	0.334819
IL_7	NDUFA10	9	0.0926574	0.0894697	0.334821
IL_2	FAM89B	5	-0.0423831	0.0369754	0.334832
SDF_1A	ZNF34	3	0.0800223	0.0464529	0.334835
MCP_3	Y_RNA	12	-0.0377742	0.0372809	0.334838
MIF	GALNT6	5	-0.0783191	0.0683279	0.334841
IP_10	FCGR3B	8	-0.058037	0.0553583	0.334842
IL_10	GM2A	19	-0.015074	0.0151869	0.334843
M_CSF	RRAGD	17	0.0237545	0.0238397	0.334846
CTACK	UGGT2	8	0.0410236	0.0391314	0.334856
SCGF_B	IFFO2	4	0.0509314	0.0404306	0.334857
bNGF	CYP2B7P1	4	-0.0360264	0.0285993	0.334865
SDF_1A	KRT72	18	0.0152472	0.0153345	0.334873
FGF_BASIC	RP11-773D16.1	5	0.0667475	0.0582373	0.334875
MIF	JAK2	4	-0.108868	0.0864266	0.334877
IL_1RA	RNMT	4	-0.0404691	0.0321275	0.334881
RANTES	NBR2	3	-0.158523	0.0920389	0.334884
M_CSF	FGFR1	5	-0.045806	0.0399671	0.334889
IL_2RA	LCP2	3	0.192454	0.111743	0.334894
PDGF_BB	TCL1A	3	0.0388093	0.0225342	0.334901
IFN_G	GOLGB1	9	-0.0244231	0.0235871	0.334902
RANTES	RP11-370I10.4	8	0.022776	0.0217278	0.334905
IL_6	ITM2B	3	0.0486021	0.0282207	0.334905
PDGF_BB	INADL	7	-0.0357627	0.0335285	0.334908
IL_4	TPBG	4	-0.0311085	0.0246982	0.334909
EOTAXIN	RIN1	7	0.0284881	0.0267089	0.334916
HGF	MARCH6	5	0.0373857	0.0326225	0.334917
G_CSF	AC005488.1	11	-0.0272656	0.0267646	0.334938
IL_6	IFT27	4	-0.0444167	0.0352669	0.334939
IL_8	HERC1	3	-0.207677	0.120603	0.334941
IL_1B	DUSP28	3	0.143994	0.0836224	0.334947
MCP_1_MCAF	KLC1	6	-0.0325278	0.0297004	0.334949
VEGF	TLE2	3	-0.270864	0.157302	0.33495
IL_18	RP5-894A10.5	10	-0.0387825	0.0378031	0.334952
IL_2RA	OXR1	3	-0.179016	0.103963	0.334953
CTACK	RILPL1	4	0.131604	0.104498	0.334953
VEGF	GYPE	15	0.0239644	0.0239332	0.334954
MIP_1B	ADCY4	3	0.313084	0.181824	0.334954
SDF_1A	ZNF600	6	0.0349015	0.0318686	0.33496
VEGF	SMG5	23	-0.0156799	0.0158892	0.334962
IL_8	GPM6A	6	0.0533686	0.0487319	0.334968
GROA_CXCL1	AC009299.3	8	-0.0273988	0.0261417	0.33497
MCP_1_MCAF	PLXNA2	5	0.107572	0.0938793	0.334972
PDGF_BB	RP11-685G9.2	4	-0.0523505	0.0415707	0.334978
M_CSF	TPP2	8	-0.0270363	0.0257971	0.334992
IL_1B	RP11-797H7.3	10	-0.03115	0.0303662	0.334995
IL_1B	RP11-214C8.5	3	0.112282	0.0652176	0.334997
HGF	PIK3IP1	15	-0.0236634	0.0236347	0.334997
MIP_1B	METTL18	7	-0.0349275	0.0327523	0.334999
FGF_BASIC	LSMD1	6	0.0602744	0.055042	0.335002
bNGF	ME2	9	0.0823452	0.0795444	0.335004
IL_5	PTCHD3P1	5	-0.0505487	0.044118	0.335006
IL_7	EIF4B	4	0.0694675	0.0551677	0.335009
TRAIL	AC002467.7	16	0.0147735	0.0147969	0.335022
IL_7	ITPA	6	-0.0324195	0.0296069	0.335027
FGF_BASIC	DAZAP2	6	-0.0778042	0.0710546	0.335029
IL_16	DENND1A	5	-0.0463786	0.040481	0.335032
SCGF_B	TPMT	10	-0.0245872	0.0239706	0.335034
TRAIL	PRDX3	4	0.620049	0.49246	0.335045
M_CSF	7SK	3	0.178965	0.103968	0.335045
IP_10	RP11-893F2.9	5	-0.0340133	0.0296895	0.335051
IL_2RA	FAM221A	3	0.141571	0.0822495	0.335062
IL_17	WWP1	3	0.0832967	0.0483935	0.335062
IFN_G	AC109309.4	5	0.0456729	0.0398681	0.335063
MCP_1_MCAF	TRBV7-6	3	-0.100799	0.0585629	0.335067
SCF	FAM50B	7	-0.0263097	0.0246751	0.335068
HGF	C21orf2	16	-0.0160532	0.0160806	0.335081
IL_16	RP11-1018N14.5	7	-0.0217483	0.0203979	0.335085
TNF_A	CCDC69	3	0.222204	0.129108	0.33509
bNGF	AC093838.4	3	0.0560169	0.0325483	0.335094
MIP_1A	RP11-404F10.2	3	-0.682532	0.396585	0.335097
MIP_1B	KIAA0513	11	0.0265248	0.0260464	0.335097
MIG	ST14	9	-0.0440066	0.0425189	0.3351
IFN_G	PSTPIP1	20	0.0181416	0.0183175	0.335106
VEGF	ZNF683	4	-0.04338	0.0344595	0.335108
MIG	HPS4	3	0.0659076	0.0382977	0.335112
HGF	RRBP1	6	0.0344932	0.0315072	0.335114
bNGF	SLFN5	16	0.0191474	0.0191816	0.335116
MIP_1B	TBCE	4	0.0757013	0.0601363	0.33512
HGF	SNHG16	6	-0.0333911	0.0305009	0.33512
MIG	EPHX4	3	0.0603487	0.0350688	0.335122
TNF_B	ALCAM	5	-0.0518868	0.0452988	0.335122
MIG	P2RX1	17	-0.0186953	0.0187735	0.335125
M_CSF	FRAT2	11	-0.0238266	0.0233984	0.335126
IL_18	NDN	4	-0.0601253	0.0477639	0.335128
IL_6	ARL16	13	-0.0135508	0.0134438	0.335131
SCGF_B	ALS2CL	3	0.130901	0.0760698	0.335131
IL_4	CD82	3	0.0786358	0.0456997	0.335148
HGF	HPS6	4	0.0378211	0.0300473	0.335152
IL_6	GTF2H1	7	0.0312184	0.0292846	0.335155
IL_9	GNAS	6	0.0444684	0.0406231	0.335159
IL_16	TST	5	0.0461913	0.0403306	0.335164
bNGF	URM1	5	-0.0606111	0.0529208	0.335164
VEGF	RP11-420G6.4	15	-0.013713	0.0137014	0.335166
HGF	DKK3	12	-0.018941	0.0187071	0.335168
TNF_B	NOC4L	3	-0.158983	0.0924013	0.335169
GROA_CXCL1	BRI3	4	-0.0694126	0.055148	0.335169
EOTAXIN	DUSP16	7	0.0248922	0.0233512	0.335171
IL_2RA	LRRC3	3	-0.0565023	0.0328396	0.335173
IL_8	IKBIP	8	-0.0356683	0.0340475	0.335176
HGF	WDFY4	7	-0.0213319	0.0200116	0.335178
IL_10	TDRD9	13	0.022361	0.0221868	0.335183
G_CSF	ZNF181	4	0.0426552	0.0338906	0.335183
SCGF_B	UNC93B1	3	0.190429	0.110684	0.335186
IL_2	CRIPAK	8	0.0218046	0.0208143	0.335186
GROA_CXCL1	TMEM30A	5	-0.0500656	0.0437158	0.335187
IL_2RA	TUBBP9	4	-0.0664544	0.0528004	0.335188
IL_13	GADD45A	3	-0.319867	0.185922	0.335191
IL_2	USP6NL	4	-0.138181	0.109794	0.335203
MIF	RPP25L	5	-0.0576716	0.0503593	0.335205
IL_16	MVD	3	-0.113706	0.0660947	0.335206
TNF_B	NICN1	4	-0.0728177	0.0578597	0.33521
MIF	AC083949.1	4	-0.139551	0.110884	0.33521
IL_7	PGAP3	8	-0.0266331	0.0254249	0.335211
EOTAXIN	TMEM14C	10	0.0290199	0.028304	0.335226
M_CSF	CD209	4	0.0952203	0.0756639	0.335227
IL_7	CCDC77	8	-0.0311567	0.029745	0.335237
MCP_3	C9orf135	13	0.0101119	0.0100346	0.335249
HGF	TIMP2	8	0.0200432	0.0191355	0.335249
SCGF_B	RP11-693N9.2	5	0.0658881	0.0575409	0.335253
IL_16	PDK4	5	-0.0534769	0.0467023	0.335255
VEGF	NBPF4	4	-0.103916	0.0825821	0.335266
IL_2	GMPR	3	-0.814916	0.4738	0.335268
IL_9	USP39	8	-0.0269587	0.0257393	0.335273
SDF_1A	TMEM140	14	-0.0360668	0.0359294	0.335276
TRAIL	CHSY1	7	0.0203854	0.0191285	0.335289
IL_2	HAVCR2	4	0.0788124	0.0626371	0.335294
RANTES	TFRC	6	0.0501156	0.0457971	0.335299
IL_7	CHMP2B	4	0.078904	0.0627108	0.335299
MIF	ERP27	14	0.0240216	0.0239315	0.335304
EOTAXIN	ENO3	4	0.118917	0.0945138	0.335305
EOTAXIN	PION	11	-0.0293231	0.0288083	0.33532
MCP_3	LAPTM4B	8	-0.0165169	0.0157718	0.335328
IL_17	GGACT	6	0.0797043	0.0728419	0.335334
MCP_1_MCAF	ZNF66P	4	-0.0761722	0.0605461	0.335339
IL_2	RP4-798C17.6	5	-0.0805754	0.0703851	0.335356
IL_1RA	TUFT1	3	0.305872	0.177896	0.335359
CTACK	S100A9	3	0.0926241	0.0538717	0.335367
FGF_BASIC	SCP2	15	0.0215147	0.0215059	0.33537
M_CSF	CYTH4	4	-0.0974416	0.0774599	0.335375
EOTAXIN	SUPT20H	4	-0.0382493	0.030406	0.335379
GROA_CXCL1	ANXA3	5	0.120937	0.105652	0.335393
IL_4	GAS7	7	-0.0666601	0.062565	0.335394
IL_5	PTGDR	6	-0.0458804	0.0419367	0.335399
MCP_1_MCAF	PI4KAP2	7	0.0293651	0.0275617	0.335404
MCP_1_MCAF	LINC00426	9	-0.0292664	0.0282962	0.335407
FGF_BASIC	NDUFAF5	7	-0.020999	0.0197097	0.33541
SCGF_B	FST	4	0.0383424	0.0304827	0.335411
IL_1B	SPIRE1	13	0.0160333	0.0159169	0.335429
IL_9	FGGY	9	-0.0415068	0.0401334	0.335435
IL_7	ITFG2	4	0.0571994	0.0454775	0.335437
IL_2RA	WRAP73	4	-0.0652822	0.0519038	0.335437
MIF	SMIM12	8	-0.0397409	0.0379575	0.335439
G_CSF	RP11-1105G2.4	3	-0.22076	0.128432	0.33544
IP_10	RP11-5K23.3	3	-0.0559573	0.0325546	0.335442
TNF_A	RP11-564C4.6	14	0.0217446	0.0216696	0.335444
MIP_1B	KRT5	4	0.155873	0.123932	0.335444
TNF_B	C6orf120	3	0.227676	0.132458	0.335446
HGF	ARHGEF35	5	-0.0261605	0.0228573	0.335451
MIP_1B	RP11-678G14.2	4	-0.0661224	0.0525739	0.335452
MIF	NLRC5	6	0.0486385	0.0444639	0.335459
MIP_1A	SNX11	12	-0.0393291	0.038868	0.335459
IL_10	SEC61A2	7	0.0334556	0.031405	0.335459
IL_1B	ANKRD10	8	0.0595796	0.0569097	0.335469
MIG	AP001189.4	6	-0.0357233	0.0326584	0.335475
CTACK	GRK5	6	0.0832731	0.0761288	0.335476
IL_9	CTSB	11	-0.0279438	0.0274625	0.335476
MCP_1_MCAF	CPVL	9	0.0184266	0.0178186	0.335478
MCP_3	ANXA1	7	0.0328759	0.0308634	0.335495
IL_17	MAP6D1	15	0.0208573	0.0208545	0.335499
IL_13	PGAM1	3	-0.0737409	0.04291	0.335502
IFN_G	RPL27A	3	0.187776	0.109271	0.335511
IL_2RA	HSD17B11	13	-0.034983	0.0347353	0.335513
SDF_1A	TMX4	6	0.0402003	0.0367547	0.335515
HGF	CCDC84	3	0.0895	0.0520828	0.335516
G_CSF	NOXA1	4	0.140344	0.111608	0.335521
MIP_1A	ARHGEF11	4	-0.0991912	0.0788819	0.335522
GROA_CXCL1	ITM2B	3	0.0487953	0.0283962	0.335522
IL_17	CTC-497E21.4	16	-0.0182777	0.0183263	0.335523
IL_4	PF4V1	16	-0.025986	0.0260554	0.335529
G_CSF	BRD1	3	0.0665094	0.0387062	0.335533
FGF_BASIC	EIF2A	10	0.0217163	0.0211949	0.335534
TNF_B	P2RX7	4	-0.0643688	0.051191	0.335534
RANTES	POLR3B	4	-0.0189043	0.0150341	0.335535
MIP_1B	DDX43	3	0.354207	0.206142	0.335541
bNGF	CLHC1	21	0.0105756	0.0107034	0.335543
SCF	PSMA2	4	0.0296916	0.0236136	0.335543
SCGF_B	TMEM241	7	0.0739583	0.0694387	0.335544
RANTES	SLC11A1	13	0.0191568	0.0190227	0.335549
IL_1RA	GIMAP5	10	-0.0320865	0.0313173	0.33555
EOTAXIN	ZNF415	9	0.0264672	0.0255983	0.335556
MIG	UHRF1BP1	26	0.0196762	0.0200227	0.335561
M_CSF	CHST11	4	-0.315867	0.25122	0.335561
VEGF	GLCCI1	3	-0.0929295	0.0540884	0.335567
FGF_BASIC	CABLES2	5	0.0704651	0.0615854	0.335567
RANTES	XRN2	12	0.0163155	0.016128	0.335567
PDGF_BB	FCRL5	11	0.0241521	0.0237412	0.335574
IL_1B	PAFAH1B2	4	-0.0765991	0.060926	0.335587
IL_2RA	IGLC6	4	0.108708	0.0864702	0.335608
IL_17	SNAI3	6	-0.0287712	0.0263121	0.335627
TNF_A	IGLV9-49	4	0.04114	0.0327263	0.335632
IL_1RA	PSMF1	4	0.10967	0.0872408	0.335633
VEGF	TTYH3	3	0.191079	0.111242	0.335633
IL_1RA	HSPA4	7	0.0146479	0.0137557	0.335639
IL_2RA	MTMR10	6	0.0375412	0.0343338	0.335642
MCP_1_MCAF	CCDC91	3	-0.0718382	0.041825	0.335649
MIP_1A	RP11-7F17.5	4	0.0386322	0.030733	0.335651
VEGF	NRG1	28	-0.0132709	0.0135285	0.335653
SCGF_B	SPNS2	4	0.043368	0.0345011	0.335658
M_CSF	B3GNTL1	9	0.023779	0.0230038	0.335663
IL_10	C11orf21	7	-0.0364077	0.034193	0.335673
MIG	BCAS4	6	0.0846717	0.0774434	0.335674
MCP_1_MCAF	PRKCZ	4	-0.0581377	0.0462532	0.335676
HGF	ZNF212	6	-0.0327505	0.0299553	0.335683
G_CSF	FAM211A	4	0.0526503	0.0418892	0.33569
IL_2	OCEL1	9	-0.029813	0.0288431	0.335694
IL_6	NCF1	9	0.0204142	0.0197505	0.335704
M_CSF	CTD-2358C21.4	4	0.0312696	0.0248796	0.335707
G_CSF	FBLN5	24	0.0101822	0.0103454	0.335707
bNGF	KCNB1	3	0.119934	0.0698416	0.335707
MIF	DPEP2	5	0.150912	0.131941	0.33571
MCP_1_MCAF	HKDC1	14	-0.0149271	0.0148842	0.335711
IL_7	FHIT	8	0.0475012	0.0453973	0.335712
SCGF_B	UNC119B	4	0.159579	0.126972	0.335716
MIP_1B	TUFT1	3	-0.386534	0.225099	0.335716
EOTAXIN	GIT1	6	-0.0371875	0.0340164	0.335719
MCP_1_MCAF	FCRL3	16	0.019014	0.0190728	0.335723
TNF_B	KIRREL3	3	0.161714	0.0941823	0.335739
IL_1RA	RP11-43F13.1	8	-0.0307835	0.0294224	0.335748
IP_10	LYSMD2	3	-0.164485	0.0958008	0.335753
IL_16	DARS2	4	0.12501	0.0994779	0.335761
TNF_B	CCDC163P	8	0.0191842	0.0183369	0.335769
IL_1B	CSE1L	5	0.0472515	0.0413179	0.335773
IL_4	FCGR2B	21	0.0133049	0.0134725	0.335776
IL_9	COL9A2	3	0.191785	0.111712	0.335779
G_CSF	FAM110B	4	-1.37635	1.09531	0.335781
IL_8	SP110	7	0.0172783	0.0162314	0.335786
IL_1B	TNFSF8	5	-0.0481291	0.0420871	0.33579
IL_6	ZDHHC13	4	0.0651764	0.0518696	0.335794
MIG	IVD	13	0.0148054	0.0147095	0.335795
IL_1RA	AC011816.1	7	0.0893075	0.083899	0.3358
GROA_CXCL1	PAPSS2	6	0.0286778	0.0262376	0.335805
bNGF	SPINT2	8	-0.043934	0.0419968	0.335805
MIF	SPCS3	3	-0.100108	0.0583179	0.33581
MIP_1A	COPG2	9	-0.0389477	0.037691	0.335817
MIP_1B	TAP2	8	-0.0612482	0.0585496	0.33582
IL_1B	C8orf59	6	0.0584764	0.0535028	0.335821
GROA_CXCL1	ABRACL	14	-0.0160539	0.0160117	0.335826
MIP_1B	SNHG1	3	-0.175142	0.102037	0.335831
SCGF_B	IL9RP3	4	-0.263848	0.210001	0.335832
IL_6	AMZ2P1	3	0.0396661	0.0231097	0.335837
IL_2	DPEP2	5	0.119296	0.104334	0.335846
GROA_CXCL1	WDR6	29	-0.0171694	0.0175221	0.33585
IL_17	TAS2R5	3	0.134264	0.0782276	0.335853
MIP_1A	CTD-2561J22.4	7	-0.0371531	0.0349082	0.335864
PDGF_BB	MRPL18	11	0.0197032	0.0193806	0.335871
IFN_G	BACE2	4	-0.104533	0.083208	0.335871
IL_10	ADTRP	5	0.0772835	0.0675956	0.335875
MCP_1_MCAF	ZMIZ2	13	-0.0145062	0.0144148	0.335876
HGF	TIGD2	3	0.101919	0.0593872	0.335878
MCP_3	CBLB	6	0.194896	0.178346	0.335885
FGF_BASIC	PPP3CA	4	-0.111243	0.0885526	0.335886
IL_2RA	SNUPN	6	-0.0903086	0.0826402	0.335886
FGF_BASIC	SP4	4	0.0746309	0.059409	0.335889
IL_2RA	TRAM1	4	-0.079034	0.0629149	0.335894
RANTES	TBC1D2B	5	0.0518271	0.0453326	0.335896
IL_18	RP11-356N1.2	3	0.0585503	0.0341191	0.335897
IL_2	HCG11	4	-0.117769	0.0937545	0.335912
IL_4	PHLDA1	3	-2.11669	1.23354	0.335915
IL_1RA	LINC00638	8	-0.0411918	0.0393855	0.335918
HGF	ZNF605	9	0.0223306	0.0216149	0.335918
TNF_A	IDO1	6	0.144877	0.132585	0.33592
IL_2RA	ZNF354A	11	-0.0217414	0.0213877	0.335921
MIG	THBS1	12	0.027756	0.0274582	0.335923
VEGF	CCM2	9	0.0278866	0.0269932	0.335923
IL_10	RNF10	8	0.0452228	0.0432406	0.335927
FGF_BASIC	RP11-496I9.1	3	0.200163	0.116654	0.335927
PDGF_BB	GTF2H2B	3	0.0642363	0.0374373	0.335932
SCF	LPAR2	15	0.0268903	0.0269118	0.335935
MIP_1A	LRP6	3	0.16438	0.0958039	0.335939
TNF_A	RP11-611D20.2	9	0.0355737	0.0344352	0.335941
IL_5	KTN1	3	-0.0336072	0.0195873	0.335944
EOTAXIN	SLC25A29	13	-0.017567	0.017459	0.335947
IL_10	RP11-166N6.2	4	0.067922	0.0540774	0.335951
IFN_G	MDM1	7	-0.0983961	0.0924698	0.335954
IL_2RA	SLC25A13	6	0.0365354	0.0334386	0.335958
TNF_A	ASCC1	7	0.0408849	0.0384231	0.335962
IL_5	PHGDH	12	0.0223208	0.0220835	0.33597
GROA_CXCL1	MAP3K11	18	-0.0291243	0.0293596	0.335971
SDF_1A	C4orf3	8	-0.0345416	0.033032	0.335985
TNF_B	PITPNC1	3	0.104373	0.0608432	0.335995
IL_7	RBM6	27	0.0295355	0.0301079	0.335996
IL_17	ZNF154	11	0.0240754	0.023688	0.336003
SCGF_B	FCGRT	4	0.118133	0.0940684	0.336008
HGF	GRK5	6	-0.0675342	0.0618173	0.336008
MCP_1_MCAF	HLA-DPB2	10	0.0374289	0.0365686	0.33601
IL_10	DNAH6	3	-0.583761	0.340316	0.336011
MIP_1B	RP11-228B15.4	5	0.08668	0.0758398	0.336013
IL_9	ACER3	7	-0.0350711	0.0329639	0.336022
IL_8	HKR1	4	0.0456735	0.0363709	0.336023
MCP_3	SH3BP5-AS1	4	-0.0711456	0.0566553	0.336025
IL_1B	NUDT12	4	0.0659089	0.0524857	0.336029
GROA_CXCL1	SAR1A	5	0.0412937	0.0361313	0.336033
SCF	TXNRD2	3	-0.162149	0.0945361	0.336034
IL_7	DNAH1	3	0.101383	0.0591106	0.336045
IL_18	ANO10	3	0.392684	0.228968	0.336064
IL_4	TFAM	14	0.0172944	0.0172579	0.336067
HGF	SEPW1	3	0.0722351	0.0421206	0.336074
GROA_CXCL1	RP11-779O18.3	4	0.0923593	0.0735585	0.336076
MCP_1_MCAF	AC113189.5	4	0.0469031	0.0373557	0.336079
RANTES	TNFRSF10D	4	0.251561	0.200356	0.336081
TNF_B	GSN	9	-0.0291985	0.0282731	0.336084
SDF_1A	ALOX5	6	0.0640577	0.0586459	0.336087
VEGF	DYM	4	0.0663449	0.0528416	0.33609
IL_1RA	C2CD2	6	0.0651677	0.0596628	0.336091
IFN_G	TNS3	4	-0.159735	0.127225	0.336095
IL_4	ADAT2	3	-0.111594	0.0650778	0.336103
IFN_G	DCAF16	3	0.248298	0.144799	0.336104
IL_17	RNF187	4	-0.0528356	0.0420836	0.336106
TNF_A	KLHL20	3	-0.324599	0.1893	0.33611
bNGF	MASTL	21	0.021754	0.0220436	0.336111
IL_6	FAM115D	3	-0.139563	0.0813909	0.336112
MCP_1_MCAF	DCAKD	11	0.0139418	0.0137207	0.336113
IL_1B	CD48	3	-0.17619	0.102752	0.336113
IL_2	SBF1	5	0.119914	0.104944	0.336115
G_CSF	PLCL2	8	-0.033251	0.0318077	0.336125
TNF_B	ASAH1	6	-0.0983074	0.0900115	0.336131
IL_18	DIP2C	6	-0.0539863	0.0494315	0.33614
PDGF_BB	SMG7	18	0.0154525	0.015583	0.33614
VEGF	GNPDA2	3	0.61988	0.361559	0.336154
VEGF	HLA-DRB1	10	0.0203167	0.019856	0.336154
MCP_1_MCAF	NTAN1	5	0.103392	0.0904948	0.33616
MCP_1_MCAF	NKX3-1	14	0.0147477	0.0147195	0.33616
M_CSF	SAMD12	5	0.034916	0.0305607	0.336164
IL_10	SHROOM1	4	-0.0320642	0.0255434	0.336166
IL_9	POLR1D	9	-0.0458254	0.0443822	0.336179
bNGF	RALBP1	9	-0.0180841	0.0175149	0.336187
IL_2	HHEX	5	0.0712887	0.062401	0.336193
IL_5	GNPTAB	3	0.359905	0.209953	0.336194
EOTAXIN	C6orf62	7	0.0297103	0.0279361	0.336194
GROA_CXCL1	KRT17P2	12	0.0385908	0.0381992	0.336194
M_CSF	OR2A9P	10	0.0336334	0.0328737	0.336195
IFN_G	RP3-393E18.2	3	0.247279	0.144253	0.336196
bNGF	ADAM28	3	0.14104	0.0822795	0.336203
TNF_A	DNM1L	3	0.322219	0.187976	0.336205
SCGF_B	ABT1	4	-0.046651	0.0371676	0.336206
IL_2RA	KIAA0247	4	-0.0587526	0.0468093	0.336207
IP_10	SPATA5L1	20	-0.0123936	0.0125431	0.336207
IL_10	RHOC	3	0.0562989	0.0328444	0.336211
bNGF	SIGLEC16	4	-0.052771	0.0420442	0.336212
MIP_1A	SPINK2	5	-0.0748508	0.0655224	0.336215
IL_9	ACSF3	5	0.123432	0.108049	0.336215
IL_1RA	EDARADD	5	-0.106506	0.0932344	0.336222
GROA_CXCL1	ZNF322	3	0.143186	0.0835374	0.336223
IL_1B	TCN2	11	0.0378083	0.0372183	0.33623
MCP_1_MCAF	KDELC2	9	0.0222511	0.021553	0.336233
IL_1RA	ZNF613	8	0.0302038	0.0288998	0.336233
MIF	MPP2	3	0.140314	0.081865	0.336233
IL_17	TIGD7	5	-0.0551078	0.0482429	0.33624
IL_9	MAN1B1	4	0.0557777	0.0444444	0.336251
HGF	HSDL2	12	0.0203973	0.0201929	0.336254
IL_16	TSPO	7	-0.0440945	0.0414682	0.336266
IL_16	RPS18	4	0.0365894	0.0291565	0.336271
MIP_1B	MAPKAPK3	6	0.122398	0.112107	0.336273
RANTES	HIBADH	8	-0.0301773	0.028877	0.336273
IFN_G	RMND5B	3	-0.109394	0.0638342	0.336273
TRAIL	RP11-317J10.2	7	0.0529162	0.0497653	0.336274
MCP_1_MCAF	LRRC14	8	0.0314391	0.0300847	0.336277
IL_2	CLUAP1	3	0.214904	0.125405	0.336282
MCP_3	CPQ	9	-0.0804872	0.0779706	0.336284
PDGF_BB	GS1-124K5.11	3	0.148041	0.0863905	0.336288
IL_5	SPIRE2	9	0.0305283	0.0295743	0.336291
TNF_B	REEP3	3	0.11389	0.0664623	0.336294
MIP_1A	ELP2	12	-0.0224826	0.0222593	0.336294
IL_10	LGR6	5	-0.0392741	0.0343869	0.336302
SCGF_B	BEND7	4	-0.121118	0.0965233	0.336309
IL_13	RP11-672A2.4	5	0.0375319	0.0328621	0.336309
SCF	AC005154.6	8	-0.0233248	0.0223217	0.336313
IL_1B	SYNJ2	9	-0.0234161	0.0226855	0.336313
FGF_BASIC	VCL	8	0.0232306	0.0222317	0.336314
IL_18	COA1	4	0.0482528	0.0384554	0.336317
IL_6	CHPT1	13	-0.0133749	0.0133034	0.336319
IL_2RA	CYP4F3	5	0.0393397	0.0344457	0.336319
bNGF	AP001372.2	6	-0.034059	0.0311985	0.336319
RANTES	SLC22A5	13	0.0228224	0.0227004	0.33632
TNF_B	RP11-597D13.9	3	-0.0717122	0.0418545	0.336331
IL_9	CENPB	4	-0.0681752	0.0543351	0.336334
IL_1B	CLEC2B	3	-0.222842	0.130064	0.336338
GROA_CXCL1	PGM2	5	0.036267	0.031757	0.336342
bNGF	SLC35E2B	4	0.0291361	0.0232218	0.336344
IL_10	NCF1C	6	-0.0223958	0.0205162	0.336346
PDGF_BB	HEMK1	4	-0.0808809	0.0644654	0.336357
IL_2RA	C11orf48	3	-0.130559	0.0762083	0.336361
IL_10	TMEM2	3	-0.153639	0.0896804	0.336361
HGF	C1orf21	3	0.244762	0.142871	0.336363
M_CSF	LMAN2L	3	0.100906	0.058907	0.336395
RANTES	FCN1	9	-0.0251699	0.0243894	0.336403
IL_9	EIF2C2	3	0.132507	0.0773578	0.336405
G_CSF	IL9RP3	5	-0.0399816	0.0350157	0.336412
MIP_1B	MLF2	4	-0.116882	0.0931773	0.336427
MCP_3	INTS10	5	0.0547772	0.0479756	0.336428
MIG	FGFBP2	4	-0.0398762	0.0317908	0.336448
MCP_3	SSTR3	3	-0.13092	0.0764476	0.336465
IL_6	TUBB6	10	-0.0180871	0.0176896	0.33648
IL_1RA	B3GAT1	6	-0.0224225	0.0205472	0.33648
IL_1RA	RP11-168G16.1	3	1.04101	0.607918	0.336484
IFN_G	NT5E	14	0.0121904	0.0121756	0.336486
TNF_A	SCGB3A2	7	0.0490952	0.0461949	0.336493
IL_18	HOMER2	5	-0.11944	0.10463	0.336508
IL_1RA	THG1L	9	-0.0176279	0.0170854	0.336512
PDGF_BB	MFN1	4	0.0418801	0.0333942	0.336513
VEGF	PRMT2	11	0.0191167	0.0188301	0.336516
IL_4	KNDC1	4	0.0937048	0.0747187	0.336516
IL_18	ACSM3	3	-0.16052	0.0937507	0.336521
SCGF_B	CALCOCO2	4	-0.063088	0.050306	0.336521
IL_13	DEPDC7	3	-0.303588	0.17731	0.336522
GROA_CXCL1	G0S2	3	0.483497	0.282387	0.336524
EOTAXIN	C21orf59	3	0.315805	0.184448	0.336526
IL_7	RPS5	4	0.05639	0.0449662	0.336531
EOTAXIN	ZNF761	4	-0.0915788	0.0730267	0.336533
MIF	SPDYE2L	6	-0.0621235	0.056935	0.336536
EOTAXIN	LRRN1	9	0.0790635	0.0766345	0.336537
TNF_B	AKAP13	3	0.0851851	0.0497556	0.336541
IL_4	TRIM35	7	-0.0308017	0.0289855	0.336543
SCF	RSL24D1	3	0.103742	0.0605971	0.336553
IL_1B	DHRS4L2	4	0.0697707	0.0556407	0.336561
IL_2	PLCG2	6	0.0599443	0.054943	0.336576
IL_1RA	RP5-995J12.2	12	0.02385	0.0236276	0.336578
IL_1RA	JMY	3	0.394449	0.230425	0.336579
MCP_3	NOD2	11	0.0155364	0.0153057	0.33658
SDF_1A	ZFP37	4	-0.0450327	0.0359145	0.33658
IFN_G	EMBP1	3	-0.268563	0.156888	0.336583
IL_1RA	PKD2	7	0.0138523	0.0130367	0.336585
TRAIL	ELOF1	4	0.103226	0.082326	0.336586
IL_17	MTHFR	13	-0.0150121	0.0149406	0.33659
M_CSF	TMEM194A	4	0.0113404	0.00904453	0.336593
IFN_G	FAM84B	8	-0.0325894	0.0312081	0.336599
IL_4	CCDC23	18	0.0145785	0.0147161	0.336603
MCP_3	DYNC1LI1	5	0.0408363	0.0357811	0.336603
IL_7	ARHGAP19	8	0.0194322	0.0186088	0.336605
VEGF	RP11-539L10.2	3	-0.0757722	0.0442682	0.336607
M_CSF	SCO2	9	-0.0324076	0.0314173	0.336614
IL_10	BTN2A2	8	-0.0503536	0.0482211	0.336616
IL_10	JAKMIP3	5	0.0474361	0.0415652	0.336616
IL_10	RP11-57H14.4	3	-0.158407	0.0925489	0.336616
G_CSF	NAV1	5	-0.0564882	0.0494984	0.336627
M_CSF	TREX1	6	-0.0455407	0.0417463	0.336629
MIP_1A	BTBD10	3	0.0697543	0.0407563	0.336634
RANTES	ERICH1	18	-0.0171005	0.017263	0.336634
EOTAXIN	METTL21D	8	0.0303086	0.0290262	0.336635
IL_1B	TFIP11	8	-0.0582074	0.0557448	0.336636
VEGF	BSPRY	4	-0.0427412	0.0340925	0.336641
MIG	AC022182.3	5	0.0502738	0.0440549	0.336646
IL_10	SGTB	13	-0.0228917	0.0227855	0.33665
IL_18	RILPL1	5	-0.0737217	0.0646029	0.33665
SCF	LINC00338	3	-0.784828	0.458594	0.336653
IFN_G	DNAH6	3	-0.628547	0.367283	0.336659
M_CSF	BST1	13	0.0251858	0.0250704	0.336676
SCF	LGALS9C	17	0.0290407	0.029259	0.336676
IL_18	LRRC46	3	0.124983	0.0730392	0.336686
FGF_BASIC	PNMA1	3	-0.270081	0.157834	0.336687
IL_1RA	ABTB1	9	-0.0209725	0.0203351	0.336691
FGF_BASIC	S100A9	3	0.087853	0.051342	0.336693
IL_2	HLA-DPB2	8	-0.0782576	0.074957	0.336697
IL_17	TRAPPC6A	4	-0.0531646	0.0424132	0.336697
IL_1RA	MPZL1	10	0.0150368	0.0147133	0.336697
bNGF	RP11-792D21.2	19	0.0194884	0.0197121	0.336698
IL_8	AGPAT4	5	-0.0702493	0.0615688	0.336708
SCGF_B	SSTR3	3	-0.126336	0.0738369	0.336711
RANTES	SELPLG	4	-0.0689839	0.0550362	0.336716
bNGF	AC016757.3	7	-0.0331385	0.0311969	0.336717
IL_1RA	RP11-750H9.5	4	0.246526	0.196683	0.33672
IL_4	SLC25A34	10	0.0223872	0.0219069	0.336723
IL_4	CNR1	4	0.327503	0.261291	0.336724
IL_7	RP11-555K12.1	3	-0.341619	0.199667	0.336724
MIP_1A	RPP40	7	0.0173788	0.0163608	0.336724
TNF_B	RP11-38G5.2	4	-0.05098	0.040675	0.336739
TNF_A	RRN3P2	3	0.0834635	0.0487852	0.336741
TRAIL	AC078883.3	5	0.0498554	0.0436985	0.336741
bNGF	TRBV24-1	6	-0.0441298	0.0404638	0.336743
IL_17	FAM160B1	3	-0.249885	0.146062	0.336744
TRAIL	NID1	4	0.101754	0.081187	0.336747
MIF	RP11-685N10.1	6	-0.0360527	0.0330581	0.336748
IL_9	PRKAR2A	3	0.308886	0.180552	0.336749
RANTES	RP11-115L11.1	6	-0.0648663	0.0594793	0.336755
IL_7	TBC1D22A	5	-0.130628	0.114502	0.336761
IL_1RA	VWA7	5	0.0488165	0.04279	0.336761
SCGF_B	ANO7L1	9	0.0403055	0.0390867	0.336762
IL_17	SLC25A37	7	-0.0304854	0.0287024	0.336765
VEGF	SMPD2	6	-0.0247746	0.022718	0.336772
SDF_1A	NDRG1	6	0.0515921	0.0473095	0.336773
IL_7	TTC39C	5	0.040012	0.0350737	0.336776
IL_9	FLJ20373	3	0.442074	0.258435	0.336783
IL_7	CDRT4	5	0.0424837	0.037241	0.336784
IL_2RA	EBPL	13	-0.0225315	0.0224338	0.33679
HGF	NUDT2	26	-0.00807004	0.00823354	0.336794
IFN_G	GGPS1	3	-0.201078	0.117555	0.336795
IFN_G	MPND	3	0.0871716	0.050963	0.336797
IL_17	PGM2	5	0.0414236	0.036313	0.336797
MIG	EEF1A1	7	-0.068971	0.0649422	0.336801
M_CSF	RPGRIP1	5	-0.177588	0.15568	0.336801
GROA_CXCL1	NPIP	16	0.0208062	0.0209188	0.336802
IL_16	CTD-2531D15.4	5	-0.0345249	0.030266	0.336806
MIP_1A	AP1M1	8	0.0321704	0.0308212	0.336807
EOTAXIN	ZXDC	3	-0.108109	0.0632081	0.336816
M_CSF	PES1	3	-0.204638	0.119649	0.336826
IL_4	C9orf156	9	-0.0178989	0.0173602	0.33683
IL_10	TMED5	13	0.0381844	0.0380224	0.336833
EOTAXIN	SETD6	4	0.085307	0.0680804	0.336833
G_CSF	DPYSL4	15	0.0167736	0.0168195	0.336834
MCP_3	SENP7	6	-0.0248231	0.0227662	0.336841
IL_1B	TMEM9B-AS1	8	0.0389152	0.0372868	0.336852
MCP_3	CCDC66	4	0.0941701	0.0751583	0.336856
VEGF	MGME1	13	-0.00975595	0.00971521	0.336864
IP_10	SLC44A2	10	-0.0295341	0.0289096	0.336866
SCF	CLPTM1	3	-0.206349	0.120668	0.336869
MCP_3	ULK3	12	-0.0286795	0.0284301	0.33687
IL_17	KANSL1-AS1	10	0.0165428	0.0161934	0.336875
M_CSF	IRF5	20	0.0190874	0.0193454	0.336884
TNF_A	APH1B	11	-0.0205702	0.0202782	0.336887
IL_18	AMZ2	7	-0.0803912	0.0757127	0.336901
IL_8	TREML2	5	-0.0870132	0.0762974	0.336902
VEGF	RHOU	12	-0.0240351	0.023828	0.336906
PDGF_BB	TDRD9	15	-0.0182215	0.0182743	0.336909
IL_2RA	TMED5	11	0.0440907	0.0434677	0.336915
MCP_3	TRBV10-1	6	0.0242112	0.0222089	0.336917
TNF_A	CTC-444N24.8	4	-0.042877	0.0342266	0.33692
MIP_1B	ZNF107	5	0.204955	0.179725	0.336926
HGF	CTNS	3	0.0629829	0.0368391	0.336929
IL_1RA	HDAC4	6	-0.0222099	0.020374	0.336933
MIF	NICN1	6	-0.0361455	0.0331584	0.336944
IL_4	GNAI1	3	-0.271647	0.158903	0.336955
IP_10	CCT6P3	5	0.0302634	0.0265401	0.336958
GROA_CXCL1	PPIP5K2	12	-0.0227923	0.0225985	0.33696
SCGF_B	ERO1L	20	0.0290448	0.029443	0.336975
VEGF	YIF1B	5	0.0630549	0.0553012	0.336987
FGF_BASIC	DENND5B	5	0.0437075	0.0383331	0.336988
TRAIL	C9orf89	11	0.0263549	0.0259869	0.336992
VEGF	MGAT5	4	-0.134529	0.107409	0.336993
MIP_1B	GUSBP11	4	-0.225334	0.179911	0.336999
TRAIL	IER3	13	-0.032908	0.0327812	0.337015
IL_6	WAC	4	0.0524818	0.0419043	0.337015
G_CSF	RP11-531H8.2	9	-0.0305486	0.0296415	0.337016
MCP_1_MCAF	PPP1R37	3	-0.101252	0.0592439	0.337027
RANTES	LRP10	3	0.0891881	0.0521853	0.337028
M_CSF	OGFOD3	5	0.116258	0.101974	0.337033
G_CSF	TNXB	3	-0.204668	0.119757	0.337034
VEGF	TMEM218	6	0.0344778	0.0316352	0.337034
IL_9	PLEKHM1	3	0.237283	0.138843	0.337038
G_CSF	ZNF671	6	-0.0445523	0.0408796	0.337039
IL_4	SEC61A2	7	0.0420935	0.0396564	0.33704
IL_9	IGFBP3	9	0.0346812	0.0336535	0.337044
RANTES	AC091729.9	7	0.0381414	0.0359335	0.337044
IL_2RA	ATP13A3	4	0.47666	0.380623	0.337046
CTACK	LTBR	5	-0.0686293	0.0601992	0.337048
IL_4	REEP3	3	0.115336	0.06749	0.337049
IL_8	BAK1	7	-0.0214006	0.0201622	0.337054
IL_6	DLG5	9	0.0208386	0.0202217	0.337056
FGF_BASIC	ADAMTS5	4	-0.192089	0.153392	0.337058
IP_10	SLITRK5	3	0.261683	0.153136	0.337066
MIG	KCNK6	5	0.163074	0.14305	0.33707
SCF	APOLD1	3	0.0538336	0.0315035	0.33707
RANTES	RAB38	11	0.0133133	0.0131296	0.33707
FGF_BASIC	COQ6	6	0.0479957	0.0440424	0.337072
HGF	FLVCR1	7	0.0421662	0.0397282	0.337077
SDF_1A	CPNE5	4	0.0894106	0.0714027	0.33708
IL_1B	ZYG11B	11	-0.0254064	0.0250566	0.337083
GROA_CXCL1	GS1-259H13.2	3	-0.137738	0.0806092	0.337086
SCF	TOB1	5	-0.0340761	0.0298933	0.337089
HGF	MAP3K2	12	0.0250038	0.0247984	0.337092
IL_6	IL7R	3	0.212274	0.124237	0.337099
RANTES	GPR19	4	0.0451161	0.0360319	0.337105
FGF_BASIC	DHX58	4	0.0633837	0.0506215	0.337107
IL_13	SDHC	5	-0.0501185	0.0439692	0.337114
M_CSF	GADD45G	3	-0.283145	0.165724	0.337114
RANTES	PIK3C2A	10	-0.0306694	0.0300373	0.337115
MIF	TRIM36	6	0.0790504	0.0725471	0.337118
IL_2RA	GHRLOS	4	0.043074	0.0344025	0.337122
IL_18	NUAK1	5	-0.0749071	0.065718	0.337123
MCP_3	SF3A3	5	-0.0472832	0.0414829	0.337125
IL_2	CBR3	11	-0.0162865	0.016064	0.337133
IL_18	LRIG1	3	0.105561	0.061789	0.337136
PDGF_BB	BTN2A1	16	-0.022479	0.0226169	0.337141
MIP_1B	RP11-345J4.8	3	-0.281162	0.164582	0.337146
IL_2	SIPA1L2	10	-0.0233407	0.0228615	0.33715
RANTES	CENPV	5	0.071572	0.0627962	0.337151
IL_1B	ADORA3	4	-0.0392813	0.031376	0.337153
IL_16	VSTM1	12	0.0286573	0.0284256	0.337153
bNGF	PTER	9	-0.016922	0.0164246	0.337155
IL_16	ARHGEF10	17	-0.0156924	0.0158266	0.337159
IFN_G	RP11-815M8.1	6	0.0447884	0.0411079	0.337161
IL_1B	AKAP10	10	0.0256367	0.025111	0.337164
SCGF_B	PEA15	5	0.0420168	0.0368664	0.337168
IL_10	RP13-578N3.3	4	0.0425349	0.0339762	0.337168
MCP_3	FOXN2	5	-0.0276275	0.0242414	0.337174
IL_6	AC073635.5	3	0.21341	0.124937	0.337179
MCP_1_MCAF	LARP1	9	0.0340443	0.0330456	0.337182
MIP_1B	KIAA0040	10	0.0524186	0.0513463	0.337186
IL_7	RP11-429J17.2	3	-0.181927	0.106511	0.337192
IL_1RA	EDEM2	5	-0.0560123	0.0491494	0.337194
MIP_1B	GRIN3B	3	0.182641	0.106931	0.337197
HGF	EGLN2	11	0.0297066	0.0293052	0.337202
bNGF	RPH3A	17	-0.0196021	0.0197717	0.337204
IL_7	TYW1	9	0.0301603	0.0292771	0.337205
FGF_BASIC	FXYD5	4	-0.0416137	0.0332438	0.337207
GROA_CXCL1	GINS2	4	-0.0317811	0.0253893	0.337214
IL_1RA	ZNF683	4	-0.0436331	0.0348581	0.337218
RANTES	TCP1	7	0.0631269	0.0594967	0.337222
IFN_G	CD247	3	-0.0614617	0.0359885	0.337232
IL_1B	RP11-661P17.1	4	-0.0723122	0.0577718	0.337232
SCGF_B	RMDN1	5	0.0756379	0.0663776	0.337237
MIG	MVB12B	13	-0.0195072	0.0194414	0.337237
MIP_1B	GCC2	16	-0.0489384	0.0492508	0.337255
VEGF	C5orf4	15	-0.0177821	0.017847	0.337258
MIF	ITPRIPL2	3	-0.194438	0.113864	0.337262
PDGF_BB	PLXNB2	3	0.0703624	0.0412052	0.337265
PDGF_BB	DDX39BP2	7	0.10124	0.0954275	0.337267
IL_17	MAD2L1BP	10	0.039642	0.0388383	0.33727
SCGF_B	LAMTOR4	5	-0.0846627	0.0743054	0.337281
IL_6	RP11-452K12.4	3	0.0680267	0.0398402	0.337284
SCF	KIAA0141	3	0.0851129	0.0498474	0.337288
IL_2RA	ANKDD1A	18	-0.0165812	0.0167623	0.337292
IL_4	MFSD7	7	-0.0763982	0.0720164	0.337292
IL_1B	THNSL2	15	0.0154057	0.0154631	0.337294
IL_6	IL8	4	-0.072056	0.0575771	0.337297
IL_1B	SLC7A1	7	-0.0408984	0.0385536	0.337302
TRAIL	TBL2	5	0.0414593	0.0363893	0.337302
SCF	PPP1R14A	4	0.0840261	0.0671448	0.337313
PDGF_BB	RAB4A	3	0.119051	0.06973	0.337313
IL_6	FGD5-AS1	5	0.0344042	0.0301979	0.337315
MCP_3	HSPA7	8	-0.0486397	0.0466531	0.337317
HGF	MAF	3	0.180427	0.105684	0.337327
G_CSF	ZNHIT1	3	-0.0922931	0.0540607	0.337329
IL_9	TIFA	3	1.0335	0.605379	0.337333
EOTAXIN	NCEH1	5	-0.0397993	0.0349349	0.337333
MIP_1B	PTGR1	5	-0.0968355	0.0850018	0.337342
IL_1RA	SNORD12B	4	0.0389024	0.0310892	0.337343
IL_9	STEAP4	11	-0.0112263	0.011078	0.337343
IL_4	RP11-298I3.1	3	-0.153915	0.0901619	0.337349
SCGF_B	METTL21B	22	-0.0199881	0.0203338	0.337351
IL_1B	RP11-121C2.2	16	-0.0290013	0.0291925	0.337353
HGF	LINC00339	21	-0.0212932	0.0216336	0.337354
MIP_1B	MRPL52	9	-0.0272916	0.0265012	0.337355
TRAIL	ADCK1	11	-0.00882369	0.00870744	0.337359
TNF_A	AC016753.7	3	0.0795919	0.0466279	0.337371
VEGF	COG2	3	0.419338	0.245665	0.337372
IL_8	POMT1	3	0.304055	0.178128	0.337373
SCGF_B	ARHGEF3	5	-0.127192	0.111658	0.337376
IL_18	C11orf63	3	0.109994	0.0644408	0.337379
MIP_1B	ALDH1A1	7	-0.0381819	0.0359994	0.337382
MIF	RP11-973H7.1	5	-0.0589078	0.0517148	0.337388
TNF_B	RQCD1	5	0.0484613	0.0425441	0.337389
IL_1RA	SH3PXD2B	3	0.29637	0.173638	0.337392
SCGF_B	SETDB2	3	0.0628591	0.0368285	0.337395
MIP_1B	KISS1R	3	0.0868933	0.05091	0.337396
IL_2	AKR7A2	9	-0.0402709	0.0391089	0.337405
MIP_1A	TNK2	3	-0.129018	0.0755947	0.337411
IL_1RA	RNF166	10	-0.0216115	0.0211809	0.337432
IL_4	SKAP1	10	-0.024976	0.0244788	0.33744
CTACK	LRRK2	11	0.0365957	0.03612	0.337441
IP_10	CD82	3	0.0822998	0.0482272	0.337445
IP_10	RAD21	5	0.0229165	0.0201215	0.337452
SDF_1A	TMEM62	3	-0.126792	0.0743033	0.33746
SDF_1A	MRPL23-AS1	3	-0.120172	0.070424	0.337461
IL_6	AC104634.3	3	-0.525852	0.308172	0.337468
IL_4	RP11-218M22.1	10	-0.0253319	0.0248293	0.337473
IL_6	RP11-278A23.2	3	-0.0541757	0.0317501	0.337475
SCGF_B	PLOD1	9	-0.0220906	0.0214568	0.33748
IL_10	RP11-686D22.3	5	-0.036197	0.0317845	0.337482
IL_17	LPCAT2	22	-0.0197935	0.0201415	0.337484
IL_17	RP3-462E2.3	3	0.0938456	0.0550009	0.337485
MIP_1B	COG6	10	0.0351573	0.0344608	0.337486
MIP_1A	TWSG1	3	-0.153278	0.0898359	0.337494
IL_16	BTBD2	6	0.0641178	0.0588952	0.337497
SDF_1A	SPTBN5	6	-0.0313554	0.0288022	0.337508
PDGF_BB	CLIP2	4	-0.123309	0.0985927	0.337529
GROA_CXCL1	POLR2E	5	0.0581162	0.0510377	0.33753
IL_2RA	AEN	6	0.0219149	0.0201322	0.337546
bNGF	RP11-429J17.2	5	-0.0969361	0.0851331	0.337548
MIG	ABCC1	5	-0.116906	0.102672	0.33755
IL_13	B3GALNT2	10	-0.0369655	0.0362383	0.33755
MIG	PIGCP1	6	0.0858851	0.0788999	0.337553
IL_10	AP001046.5	3	0.226822	0.132968	0.337554
IL_1B	TRBV6-1	5	0.065919	0.0578935	0.337554
IL_10	RP11-300J18.3	4	-0.476836	0.38129	0.33756
MIF	SLC26A8	5	-0.0702327	0.0616844	0.33757
IL_5	SLC25A11	3	0.286802	0.16814	0.337571
MCP_1_MCAF	PTBP2	9	0.0209163	0.0203203	0.337573
RANTES	PAFAH1B1	4	0.112895	0.0902771	0.337575
IL_16	PMS2	3	-0.39432	0.231178	0.337576
PDGF_BB	FAM228B	3	-0.0874456	0.0512672	0.337578
MCP_3	GFPT2	3	-0.530215	0.310853	0.337579
VEGF	GTF2H2	5	0.0438457	0.0385101	0.337581
IL_18	RP5-1154L15.2	7	-0.0217042	0.0204729	0.337584
FGF_BASIC	P4HTM	6	0.0301567	0.0277061	0.337586
VEGF	RP11-35G9.3	3	0.182428	0.106956	0.337587
TNF_B	ANTXR2	5	-0.0702229	0.0616789	0.33759
TNF_A	WWP1	3	0.0652814	0.0382746	0.337591
IL_2	IER3	11	-0.0546684	0.0539756	0.337592
IL_18	PDCD5	11	0.0343243	0.0338893	0.337592
EOTAXIN	C12orf43	5	0.0357006	0.0313574	0.337596
TNF_B	TMEM97	7	0.028894	0.0272558	0.337598
IL_5	SYT1	3	-0.35556	0.208472	0.3376
TRAIL	SIRPB2	13	-0.0201162	0.0200641	0.337601
RANTES	GAA	11	0.0274693	0.0271219	0.337603
IL_2RA	ABCG1	4	-0.0729402	0.0583319	0.337605
M_CSF	TONSL	3	-0.191012	0.112001	0.337616
FGF_BASIC	ZNF90	3	-0.305189	0.178949	0.337616
IL_13	CD247	3	-0.0700935	0.0411003	0.33762
VEGF	RP4-545C24.1	5	0.121019	0.106303	0.337622
EOTAXIN	PAM16	4	0.264051	0.211181	0.337628
IL_9	MED16	11	0.0174568	0.017237	0.337629
bNGF	TRBV19	4	0.104272	0.0833946	0.33763
M_CSF	SNX30	5	-0.0498786	0.0438144	0.337632
PDGF_BB	CSDA	6	0.044753	0.0411212	0.337636
IL_17	NUPL2	11	-0.0395614	0.0390645	0.337644
TNF_A	FHIT	8	0.0512957	0.0492376	0.337651
IL_7	SP100	4	-0.0836565	0.0669107	0.337653
IL_16	TMEM167B	3	-0.113541	0.0665845	0.337655
IL_16	LRRN3	3	-0.111682	0.0654979	0.337669
IL_9	HDDC2	12	0.0198104	0.0196723	0.33767
VEGF	APOBEC3G	7	0.019382	0.0182867	0.337686
TRAIL	LINC00398	3	0.121903	0.0714964	0.337686
IL_5	RAB3IP	11	-0.0587981	0.0580659	0.337694
IL_2	CLEC4F	18	0.0122074	0.0123517	0.337709
IL_2	SNORD12B	4	0.039673	0.0317368	0.337715
SCF	TMEM176A	27	0.0100347	0.0102663	0.337716
FGF_BASIC	NEK11	4	-0.199916	0.159926	0.337717
VEGF	GLRX5	5	-0.0363949	0.0319767	0.337718
TNF_B	CSDA	4	0.0683511	0.0546807	0.337732
IL_16	ABCB9	4	0.0429258	0.0343405	0.337732
PDGF_BB	RP11-3K24.1	3	-0.0419509	0.0246085	0.337734
IP_10	BMP8A	4	-0.0724594	0.0579677	0.337735
RANTES	GPER	6	-0.0475817	0.0437311	0.337741
MCP_3	SBF1	5	-0.123332	0.108367	0.337744
SDF_1A	SNORD12B	4	0.0407203	0.0325775	0.337749
IL_17	GPSM1	5	-0.0386653	0.0339741	0.337749
FGF_BASIC	MAP1LC3A	11	0.0202664	0.0200165	0.33775
MIF	C2orf40	7	-0.0281269	0.0265421	0.337761
IFN_G	RPTOR	7	0.0451491	0.0426052	0.337762
IL_1B	KIAA1468	5	-0.0686288	0.060305	0.337768
RANTES	OPN3	6	0.0318413	0.0292663	0.337768
IL_16	PPP1R9A	4	-0.0651102	0.0520945	0.337779
EOTAXIN	FAM149A	5	-0.0900908	0.0791665	0.337781
TNF_A	HAGH	4	0.0633276	0.0506687	0.337782
EOTAXIN	PIGQ	4	-0.0423596	0.0338923	0.337785
MIF	RNFT2	4	0.875636	0.70061	0.337788
GROA_CXCL1	GOLGA8A	6	-0.0470108	0.0432113	0.33779
TNF_A	RP13-270P17.2	4	0.0735324	0.058835	0.337791
SDF_1A	TRGV8	3	0.170303	0.099924	0.337799
IL_7	TBC1D14	5	0.054392	0.0477995	0.337807
SDF_1A	GPR160	4	-0.0946884	0.0757661	0.33781
RANTES	AGAP3	6	-0.0284137	0.0261185	0.337811
TNF_B	ING1	4	-0.0527914	0.0422426	0.337817
MIP_1B	SLC25A3	3	-0.0982316	0.0576433	0.337832
MIP_1A	ACVR2B	5	-0.04276	0.03758	0.337835
MIP_1A	DCXR	9	-0.015653	0.0152159	0.337836
MIG	CDR2	3	0.0698025	0.0409617	0.337838
SCF	LINC00174	8	0.0276142	0.026518	0.337849
HGF	RP13-270P17.2	5	-0.0498552	0.0438183	0.33786
GROA_CXCL1	AK1	3	-0.0769797	0.0451773	0.337861
SCF	MAP10	3	-0.125117	0.0734282	0.337862
TRAIL	NFRKB	7	-0.0413998	0.0390771	0.337874
SCF	ACOT2	6	-0.0568535	0.0522693	0.337878
TRAIL	ST6GALNAC2	13	-0.0183159	0.0182795	0.337881
IL_2RA	TIMMDC1	3	-0.653167	0.383354	0.337882
IL_18	LTBR	5	0.0537705	0.0472634	0.337894
IL_6	ECM1	3	0.0755587	0.0443488	0.337895
SDF_1A	KLHDC7B	3	0.260628	0.152974	0.337895
CTACK	KLHL12	7	0.0253811	0.0239588	0.337903
TNF_A	RP11-536K7.3	4	-0.17078	0.136687	0.337906
IL_2	EIF2C2	3	0.13206	0.0775151	0.337907
IL_1B	MRPL50	3	-0.167078	0.0980701	0.337908
IP_10	CXCR1	7	0.0531518	0.050174	0.33791
TNF_A	AC079325.5	4	0.0411908	0.0329683	0.33791
MIF	CLMN	7	0.0385396	0.0363814	0.337922
PDGF_BB	ISM1	8	0.020853	0.0200286	0.337924
IL_5	SLC35F3	11	0.0225738	0.0223041	0.33793
MIP_1A	ASB16-AS1	13	0.026126	0.0260769	0.337931
IL_16	AQP10	7	0.0163926	0.0154751	0.337935
bNGF	TXNDC12	4	-0.0191207	0.0153049	0.337937
TRAIL	RAB12	3	-0.134625	0.0790306	0.337942
IL_2	PSTPIP1	20	0.0227705	0.0231303	0.337945
IFN_G	RIPK2	5	-0.0481172	0.0423002	0.337951
SDF_1A	DOCK8	9	-0.0273818	0.026624	0.337952
G_CSF	PSME4	3	0.148599	0.0872387	0.337956
VEGF	ZNF767	4	0.0494679	0.0395982	0.337958
SCGF_B	HOOK2	3	0.112723	0.0661769	0.337958
TNF_B	ALOX5	3	0.191266	0.112291	0.337965
GROA_CXCL1	KCTD10	15	0.0191952	0.0192947	0.337969
SCGF_B	BRD3	3	-0.0692478	0.0406557	0.337971
MIF	OSBP2	3	-0.428551	0.251606	0.337972
MIG	EML3	12	-0.0162028	0.0161004	0.337973
GROA_CXCL1	GTF2F2	11	0.0121933	0.0120489	0.337976
MIF	TFB1M	5	0.0874557	0.0768878	0.337977
PDGF_BB	ODF2L	13	0.0169728	0.0169427	0.337978
IL_2RA	VAV2	5	0.062916	0.0553163	0.337998
IL_8	SIRPB1	19	-0.0120632	0.0122356	0.338002
IL_2	TMCO3	9	-0.0189628	0.0184401	0.338003
VEGF	FAM211A	4	0.0493229	0.0394875	0.338009
IL_4	PUS10	4	0.0479865	0.0384189	0.338021
IL_10	C20orf27	11	-0.0150805	0.0149035	0.338026
G_CSF	CEP192	28	0.0103957	0.0106506	0.338028
bNGF	DHTKD1	5	0.0644964	0.0567101	0.338029
IL_18	RFPL4A	7	0.0458124	0.0432599	0.338052
GROA_CXCL1	ZNF137P	3	0.439204	0.257936	0.338054
TRAIL	FCGRT	5	0.103707	0.0911936	0.338057
TNF_B	CTD-2020K17.3	3	-0.101327	0.0595086	0.338061
IL_4	APEH	8	0.0487269	0.0468155	0.338067
IL_18	ENTPD1	11	-0.016389	0.0161981	0.338068
MIP_1B	NRBF2	3	0.150288	0.088266	0.338069
FGF_BASIC	CXCR2	6	-0.0828147	0.0761722	0.338074
IP_10	TMEM204	10	-0.0269739	0.0264737	0.338074
VEGF	SPATS2L	4	0.16755	0.134167	0.338084
MIF	EMR4P	5	-0.0226626	0.0199298	0.338093
IL_7	ABCF3	3	-0.102865	0.0604204	0.338101
IFN_G	EIF2A	10	0.02156	0.0211616	0.338105
IL_6	ADORA1	7	0.0152552	0.0144071	0.33811
RANTES	MYH10	3	0.131255	0.0770992	0.338111
FGF_BASIC	PAOX	6	0.0262031	0.0241036	0.338113
TRAIL	MED16	12	0.0149832	0.014893	0.338114
bNGF	FAM117B	30	0.012422	0.0127463	0.338122
SDF_1A	RP11-598F7.4	4	0.107851	0.0863708	0.338122
SCF	LITAF	5	-0.0679026	0.0597187	0.338123
IL_1RA	ZNF333	9	-0.0271697	0.0264279	0.338125
IL_1B	HCG4P6	3	-0.181781	0.106786	0.338132
IL_9	TRIM61	4	-0.120534	0.0965317	0.338136
TNF_A	AKR1C2	12	0.0185493	0.0184386	0.338136
bNGF	FRAT2	11	0.0245259	0.0242443	0.338143
TNF_A	PDE1B	10	0.0490624	0.04816	0.338144
IL_2	RP3-402G11.5	3	-0.376505	0.221187	0.338146
IL_1RA	MS4A14	22	0.0134884	0.0137448	0.338147
SCGF_B	TBC1D9	7	-0.0668704	0.0631583	0.338148
IL_18	C6orf48	5	0.0744591	0.0654891	0.338148
TNF_B	RP11-7F17.5	3	0.0653859	0.0384131	0.33815
IL_18	ELOF1	4	-0.138284	0.110751	0.338152
SCGF_B	EVC	3	0.594248	0.349115	0.338154
TRAIL	FNBP1P1	4	-0.0408744	0.0327366	0.338156
IL_2RA	AC093901.1	5	-0.0618424	0.054394	0.33816
IL_6	ISL2	7	-0.0390192	0.0368545	0.338163
SCGF_B	EHD4	13	0.0264725	0.0264362	0.338165
IL_6	IL1R2	6	-0.0612657	0.0563637	0.338166
bNGF	STXBP2	4	-0.0533214	0.0427069	0.338167
IL_7	VAV2	5	0.078572	0.0691102	0.33817
IL_10	MCPH1	3	0.360257	0.21166	0.33817
SDF_1A	PDK4	5	0.0644942	0.0567281	0.338172
IL_8	NFATC1	4	0.142856	0.114422	0.338177
MIG	MANBAL	7	0.0541919	0.0511871	0.338178
MIF	PCID2	5	0.0622629	0.0547668	0.338183
MCP_1_MCAF	TRIM64B	4	-0.0520001	0.0416504	0.338183
IL_6	LINC00205	3	-0.44659	0.262398	0.338186
MCP_3	ABTB2	3	-0.0851814	0.0500491	0.338186
MIF	PLBD1	4	0.0593481	0.0475375	0.338196
RANTES	RP11-169K16.9	5	0.0842806	0.0741383	0.338208
MCP_3	GUCY1B2	8	0.0236956	0.0227741	0.338224
IL_16	BACH2	3	0.056558	0.0332361	0.338227
IL_1RA	CD5	4	0.0899825	0.0720818	0.338228
RANTES	CSRP1	3	0.442228	0.259888	0.338243
FGF_BASIC	NEDD9	4	-0.155915	0.124903	0.338243
MIG	RP11-445P17.8	6	0.0274902	0.0252953	0.338245
IL_2RA	SLC46A3	3	-0.0538459	0.0316449	0.33825
IL_8	KRTCAP3	4	-0.0469616	0.0376223	0.338258
IL_10	AC073343.11	4	-0.142893	0.114478	0.338268
EOTAXIN	TSEN54	4	0.0755421	0.0605213	0.338273
VEGF	AGAP1	4	0.0431635	0.0345809	0.338273
IFN_G	DBH	4	-0.623316	0.499386	0.33828
SCGF_B	FN1	5	-0.10128	0.0891085	0.338282
IL_9	TUBB	3	0.184168	0.108251	0.338294
SCF	WDR81	4	-0.0292505	0.0234368	0.338312
IL_2RA	TTC9C	3	-0.218549	0.12847	0.338314
IL_1B	MPZL1	10	0.0172342	0.0169236	0.338316
IL_10	FAM149B1	3	0.642564	0.377725	0.338319
IL_1RA	SH3PXD2A	12	0.0316471	0.0314709	0.338321
G_CSF	POLR2D	5	0.0869505	0.0765088	0.338325
IL_8	USP3	9	0.0215521	0.020973	0.338326
GROA_CXCL1	PDCD6IP	10	0.0315506	0.0309833	0.338336
PDGF_BB	NSUN7	8	-0.0258059	0.0248088	0.338339
IL_9	TF	3	0.169051	0.0993826	0.33834
IFN_G	TRIM74	4	0.106125	0.0850396	0.338343
MIF	ARHGAP9	3	0.14383	0.0845578	0.338348
MIG	SERAC1	8	0.0514708	0.049483	0.338348
GROA_CXCL1	AC011816.1	7	0.0939505	0.0887781	0.33836
TNF_A	ST3GAL5	9	0.0406702	0.0395806	0.338362
IL_10	RP4-673D20.1	3	-0.153609	0.0903129	0.338366
TNF_A	RP11-85K15.2	4	0.0372875	0.0298808	0.338366
SCF	KDM5A	7	-0.0394362	0.0372656	0.338367
GROA_CXCL1	XPNPEP1	13	-0.0271282	0.027103	0.33837
IP_10	GAL3ST4	3	0.176798	0.103948	0.33837
TNF_A	ZFP14	6	0.0331005	0.0304674	0.338381
IL_6	SLFN11	6	0.102914	0.0947276	0.338381
IL_18	LINC00638	5	-0.0763703	0.0672085	0.338381
G_CSF	C1QB	12	0.0246622	0.0245283	0.338386
SDF_1A	LIG3	11	0.0331772	0.0328137	0.338389
IL_1B	GOLGA6L5	6	0.0429452	0.0395303	0.338396
IL_7	ZNF890P	7	0.0315125	0.0297802	0.338399
VEGF	CTB-50L17.9	3	-0.0702225	0.0412929	0.338408
TRAIL	FAM89A	7	0.032433	0.0306511	0.338413
IL_2	NSA2	4	-0.039108	0.0313437	0.338415
EOTAXIN	MEST	3	0.304143	0.178851	0.338418
IL_17	NNT	16	-0.0197457	0.0199215	0.338422
GROA_CXCL1	NME1	12	0.0233352	0.0232104	0.338423
G_CSF	ZNF543	6	0.0436603	0.0401912	0.338424
IL_9	RP11-325F22.2	4	-0.0858394	0.0687991	0.338424
TRAIL	DSC1	4	0.0431626	0.0345942	0.338424
FGF_BASIC	RNF216P1	3	-1.30405	0.766868	0.338427
TNF_A	AFG3L1P	3	0.153191	0.0900872	0.338428
MIG	TTC25	4	-0.076533	0.0613416	0.338433
MIP_1A	KLRK1	4	-0.0809805	0.0649067	0.338435
PDGF_BB	DOCK3	3	-0.74013	0.435263	0.338437
MIF	MED28	3	-0.108483	0.063798	0.338438
MCP_3	CLCN1	6	-0.0494076	0.0454835	0.338439
MIP_1A	DHTKD1	5	0.0663625	0.0584097	0.33844
TRAIL	RP3-414A15.2	6	-0.106599	0.0981341	0.338445
FGF_BASIC	ST20	12	0.0156741	0.0155916	0.33846
PDGF_BB	PLA2G4C	18	-0.0112913	0.0114433	0.338469
MIG	CLEC2B	3	-0.22007	0.129437	0.338471
MCP_1_MCAF	NPEPL1	5	-0.0293906	0.0258705	0.338473
IFN_G	SCRN1	6	-0.0619259	0.0570127	0.338477
bNGF	HPS4	3	0.0578772	0.0340421	0.338479
SCF	SMU1	3	0.0940065	0.055293	0.338481
MIP_1A	PHLDB3	12	-0.0147532	0.0146764	0.338488
TRAIL	CARD11	8	0.0260033	0.025007	0.338489
IFN_G	ST14	9	-0.0362895	0.0353272	0.33849
IL_10	JUN	6	-0.0974083	0.0896826	0.33849
FGF_BASIC	DUSP5	3	-0.173358	0.101972	0.338498
IL_1B	ACTN4	5	-0.0622301	0.0547815	0.338507
IL_7	BRD1	3	0.0695116	0.0408899	0.338511
MIG	TCEB3	3	-0.0638525	0.0375621	0.338519
IFN_G	GS1-124K5.12	9	0.0233669	0.0227489	0.33852
IL_10	NME1	8	0.0289416	0.0278348	0.338523
MIP_1A	GMEB2	3	-0.269101	0.158306	0.338526
IL_7	AMPD3	5	-0.0745059	0.0655911	0.338527
PDGF_BB	SERPINB6	17	0.0130145	0.0131646	0.338542
IFN_G	FLJ20373	3	0.215427	0.12674	0.338546
MIP_1A	LAX1	10	-0.0218836	0.0215002	0.338548
SCF	AMPD3	5	0.0862953	0.0759755	0.338557
SCGF_B	UBXN2A	6	-0.0402433	0.0370574	0.338558
IL_18	TRGV2	7	-0.0639688	0.0604745	0.338559
EOTAXIN	EMR1	9	0.0321456	0.0312981	0.33856
MIF	RNGTT	10	-0.02965	0.0291315	0.338564
MIP_1A	UBE3B	9	-0.0143189	0.0139417	0.338572
RANTES	CAPN12	18	-0.0174344	0.0176731	0.338573
IL_6	TRBV9	4	-0.0302393	0.0242461	0.338573
SCGF_B	SLC25A4	3	0.161921	0.0952707	0.338574
MCP_1_MCAF	GAREML	3	0.151583	0.0891901	0.338579
VEGF	ISL2	7	-0.0383637	0.0362701	0.338583
IL_10	GHITM	6	0.0565879	0.0521111	0.338583
IFN_G	LINC00422	5	0.0642569	0.0565765	0.338585
IL_6	RWDD1	4	0.0315753	0.0253187	0.338593
SCGF_B	ZNF544	7	-0.0263772	0.0249386	0.338599
PDGF_BB	CTD-2541M15.1	4	-0.0939788	0.0753602	0.338609
IL_1B	NDUFA10	9	0.0742957	0.0723453	0.338612
SDF_1A	FBN2	16	-0.0114867	0.0115937	0.338614
HGF	SIGIRR	4	-0.0925374	0.0742057	0.338616
SDF_1A	RAD50	3	-0.0799798	0.0470656	0.338616
HGF	PELI3	3	-0.528252	0.310859	0.338616
EOTAXIN	KIAA1609	4	0.152552	0.122332	0.338617
MIP_1B	EIF4EBP2	5	0.153393	0.135073	0.338628
RANTES	ITGB1BP1	10	0.028508	0.0280136	0.33863
SDF_1A	FAM20B	3	-0.111146	0.0654108	0.338638
CTACK	RNASE1	3	-0.0578584	0.0340504	0.338638
IFN_G	GIT1	6	-0.0354616	0.0326605	0.338639
TRAIL	GBGT1	4	-0.0784334	0.0629006	0.338645
PDGF_BB	RP11-439L8.4	4	0.0392578	0.0314833	0.338645
FGF_BASIC	SLC1A7	9	-0.0353976	0.034471	0.338646
IL_6	OSGIN1	6	0.046656	0.0429716	0.338649
TNF_B	CTC-550B14.6	6	0.04239	0.0390429	0.338654
EOTAXIN	MFSD9	11	0.0321125	0.0317795	0.33866
M_CSF	ARHGAP33	14	0.0218023	0.0218783	0.338665
SDF_1A	BCAS4	7	0.0499412	0.0472245	0.338665
M_CSF	SERPINB10	11	-0.0403244	0.0399069	0.338667
IP_10	FCN1	10	-0.0266627	0.0262025	0.338669
bNGF	USP3	9	0.0225323	0.0219437	0.338672
TRAIL	METTL21B	29	0.0149788	0.0153778	0.338678
IL_4	IKZF3	6	0.0239275	0.0220396	0.33868
M_CSF	PROCA1	3	0.0568888	0.0334853	0.338683
TNF_A	PLLP	5	0.115434	0.101662	0.338686
PDGF_BB	N4BP2	14	-0.0192019	0.0192702	0.3387
EOTAXIN	RP11-105C19.1	4	-0.0662996	0.0531781	0.338703
TNF_B	PCNX	4	0.0365027	0.0292786	0.338706
IP_10	ZNF282	7	0.0373673	0.0353382	0.338708
IL_1RA	AC012309.5	5	-0.112931	0.0994645	0.338715
M_CSF	CYB5R2	11	0.0174551	0.0172764	0.33872
IL_2	PDE8B	4	0.0693358	0.0556161	0.338722
M_CSF	CORIN	4	-0.0496878	0.0398561	0.338723
IL_1B	DYNC1LI1	7	0.0355015	0.0335748	0.338724
PDGF_BB	MVD	3	0.116121	0.0683608	0.338727
TNF_B	DKFZP667F0711	4	0.489722	0.392829	0.338731
IL_4	MPND	3	0.0861454	0.0507147	0.338731
MIF	NPHP4	6	0.031163	0.0287076	0.338731
IL_2RA	FAM149B1	3	0.48563	0.285898	0.338733
bNGF	ACYP2	16	0.0301657	0.0304546	0.338735
IL_2	C9orf135	16	-0.00926415	0.009353	0.338741
IL_17	KLF11	4	0.0462566	0.0371058	0.338743
SCGF_B	ZNF33B	8	0.0743222	0.0715172	0.338756
SCGF_B	GSTM3	15	-0.0157774	0.0158861	0.338759
MIG	PGLYRP1	5	0.033712	0.0296952	0.33876
SDF_1A	DDT	18	-0.0132874	0.0134747	0.33876
IL_10	ENTPD3-AS1	3	-0.0809599	0.0476675	0.338763
HGF	ARFGAP2	3	0.0674622	0.0397204	0.338764
IL_10	ATF5	4	0.0784836	0.0629613	0.338765
IL_4	P4HTM	6	0.0298792	0.0275274	0.338769
IL_9	PIDD	3	-0.173407	0.102101	0.33877
SDF_1A	SCO2	8	-0.0335304	0.0322661	0.338772
G_CSF	HLA-DQB1	16	0.0224215	0.022638	0.338772
IL_1B	GNG7	4	-0.0499366	0.0400614	0.338776
IL_1RA	RP11-566E18.3	4	-0.0194536	0.0156066	0.338777
bNGF	GAPDHP14	3	-0.295714	0.174121	0.33878
IL_6	WAC-AS1	7	-0.0256402	0.0242518	0.33878
FGF_BASIC	ADORA1	7	0.017513	0.0165648	0.338783
IL_7	CTSD	4	0.0887704	0.0712178	0.338788
IL_1B	TSEN15	4	-0.0747738	0.0599888	0.338788
bNGF	MYH11	4	-0.054954	0.044088	0.338788
SCF	TGM3	3	0.0626937	0.0369162	0.338789
MCP_1_MCAF	CD37	5	-0.0641004	0.0564681	0.338797
PDGF_BB	MAP10	3	-0.124693	0.0734256	0.338798
M_CSF	AIG1	3	0.0948333	0.0558428	0.338798
MIP_1B	RNASE2	11	0.0274237	0.0271483	0.338812
MIP_1A	PSEN1	5	0.0403429	0.0355406	0.338812
IL_18	C1orf228	8	-0.052528	0.0505528	0.338819
IL_1RA	KCNJ2	4	0.0833869	0.0669048	0.338821
RANTES	GNAS	6	0.0442241	0.0407486	0.338826
GROA_CXCL1	UTS2	7	-0.0532125	0.0503368	0.338829
CTACK	USP15	10	-0.046478	0.0456933	0.338843
MCP_3	COPRS	3	0.17182	0.101194	0.338844
EOTAXIN	DOC2GP	13	-0.0328665	0.0328698	0.338847
MIF	C1QB	12	0.024519	0.0244103	0.338847
M_CSF	ALG1L	6	0.0331332	0.030531	0.338849
EOTAXIN	GNPDA1	9	0.0584628	0.056958	0.338849
IL_10	RP11-297B17.3	4	-0.0514817	0.0413092	0.33885
MCP_1_MCAF	OSBPL8	6	-0.0337474	0.0310972	0.338853
MIP_1A	ZNF91	9	0.0318189	0.0310003	0.338856
MIG	RP11-849F2.8	10	0.0232275	0.022836	0.338856
PDGF_BB	DISP1	4	-0.0666646	0.0534932	0.338859
TRAIL	TRBV30	13	0.0426275	0.0426329	0.338859
IL_18	CXCL5	8	0.0247929	0.0238628	0.33886
VEGF	NLRP1	11	-0.0265584	0.0262947	0.338862
VEGF	SERPINB9	9	0.0380556	0.0370776	0.338868
TRAIL	TSEN54	4	0.0652311	0.0523455	0.338877
IL_16	RP11-745O10.2	12	-0.0304188	0.0302862	0.338881
IL_1RA	ABAT	16	0.0188173	0.0190037	0.338886
SCF	TPP1	7	0.0220663	0.0208765	0.338886
MCP_3	CDC42	7	0.0345895	0.0327246	0.338889
IL_17	CASP4	3	0.440767	0.259632	0.33889
GROA_CXCL1	GNE	4	0.15359	0.123259	0.338903
FGF_BASIC	MLTK	7	0.0462289	0.0437388	0.338911
MIF	D2HGDH	7	-0.0585811	0.0554264	0.338917
PDGF_BB	MX1	8	-0.0313342	0.0301626	0.338917
TRAIL	HLA-S	9	0.0310138	0.0302201	0.338918
MIF	CTD-3018O17.3	5	0.0361302	0.0318381	0.338924
MIF	C19orf47	3	-0.172038	0.101353	0.33893
IL_4	CITED2	5	0.072897	0.0642383	0.338931
IL_17	FKBP11	4	0.042223	0.0338876	0.338934
GROA_CXCL1	RP11-18I14.7	8	-0.0246782	0.0237569	0.338945
IL_16	AC069513.3	30	-0.0126504	0.0130032	0.338949
IL_2	CTSS	7	0.0503016	0.0475971	0.338957
TNF_A	NANP	11	-0.0512101	0.0507132	0.338968
IP_10	BASP1	5	-0.0879646	0.0775266	0.338986
IL_16	ANXA11	7	0.0448597	0.0424506	0.338986
IL_2	CLEC1B	9	0.0322301	0.0314101	0.338986
MIP_1B	COL9A2	4	-0.134962	0.108335	0.33899
MCP_3	NMT2	7	-0.0349155	0.0330407	0.338991
IL_2	RPL13A	5	-0.0336935	0.0296962	0.338997
bNGF	Y_RNA	16	-0.0359107	0.0362752	0.339001
IL_2RA	HEXB	5	0.0510687	0.0450107	0.339004
SDF_1A	LTBP4	4	-0.0461098	0.037014	0.339004
IL_1RA	CCT6P1	5	0.0443718	0.0391084	0.339005
MIP_1A	RP11-341G23.4	6	-0.045666	0.0420955	0.339011
G_CSF	PTCHD3P1	5	-0.0468306	0.0412763	0.339012
IFN_G	VASH1	18	-0.0103183	0.0104693	0.339012
MIG	RP4-647J21.1	7	0.0316849	0.0299857	0.339022
IL_2	INVS	7	0.0544711	0.0515506	0.339026
MIF	OXTR	3	-1.21238	0.714501	0.339028
SDF_1A	NOA1	5	-0.0782754	0.0689946	0.339031
MIF	LRRC3	3	-0.0558541	0.0329179	0.339036
MIP_1B	ATL3	3	0.52173	0.307486	0.339037
IL_1RA	FAM19A1	9	-0.02172	0.0211697	0.339038
IL_4	RPL32P1	3	-0.311569	0.183627	0.339039
GROA_CXCL1	ZNF652	4	-0.0783801	0.0629254	0.339045
IL_2	INTS6-AS1	4	-0.102687	0.0824396	0.339046
MCP_1_MCAF	SNHG12	3	0.0697669	0.0411192	0.339047
MIF	SDK1	4	0.170204	0.136645	0.339048
G_CSF	FAM216A	4	-0.0435197	0.0349392	0.339051
SCF	TMBIM4	6	-0.0601161	0.0554213	0.339054
IL_18	TCP1	10	0.05378	0.0528967	0.339055
GROA_CXCL1	FGD2	10	-0.0184282	0.0181255	0.339056
IL_9	SPON1	9	-0.0509919	0.0497032	0.339066
IL_10	REEP5	7	-0.0445103	0.0421277	0.339066
MCP_3	MRI1	4	-0.0324187	0.026028	0.339067
TNF_B	SLC25A4	3	0.161781	0.0953578	0.339069
IL_16	CEP104	10	-0.0195031	0.0191834	0.33907
MIP_1B	CTC-457L16.2	5	-0.074522	0.0656943	0.339081
SCF	HDGFRP3	14	-0.0126762	0.0127319	0.339084
MCP_3	7SK	3	-0.285448	0.168266	0.339095
SCGF_B	KRT17P2	9	0.0431375	0.0420505	0.339099
PDGF_BB	INO80E	6	-0.0338797	0.0312373	0.3391
FGF_BASIC	HOXB3	8	0.0453523	0.0436747	0.339103
G_CSF	MMP9	5	0.107684	0.0949336	0.339105
EOTAXIN	AC016735.1	5	0.148571	0.13098	0.339105
G_CSF	GTF3C3	3	-0.0531707	0.0313444	0.339107
MCP_3	LINC00852	3	0.0643213	0.0379178	0.339107
IL_13	TPP1	7	-0.0276861	0.0262068	0.339114
MIF	TANK	4	0.0756063	0.06071	0.339115
IL_1B	SFTPD	6	0.0339135	0.0312697	0.339118
MIP_1A	RMND5B	3	-0.0958296	0.0564957	0.339125
bNGF	TAS2R14	7	-0.0445699	0.0421899	0.339127
IL_1B	EPDR1	11	0.0191344	0.0189558	0.339139
SCF	ELOF1	4	0.0990422	0.0795337	0.339139
MCP_1_MCAF	MED22	3	0.0455415	0.0268503	0.339141
IL_16	RYR1	3	0.165396	0.0975155	0.339145
bNGF	RP13-582O9.5	3	-0.0620522	0.0365854	0.339147
IL_5	VPS9D1	6	0.0335104	0.0309003	0.339149
M_CSF	SFMBT2	5	-0.0368883	0.0325241	0.33915
IL_4	ABHD14B	5	0.0329223	0.0290274	0.339151
IL_16	ALCAM	14	0.0140122	0.0140757	0.339151
M_CSF	ISPD	3	-0.0471811	0.0278182	0.339153
SCF	EXOC4	3	-0.113023	0.06664	0.339158
IL_2RA	MUC20	21	0.0185302	0.0188988	0.339163
TNF_B	FAM216A	3	-0.0707598	0.0417219	0.339164
PDGF_BB	TRAV38-2DV8	3	0.449977	0.265333	0.33918
M_CSF	RFFL	4	0.0424056	0.0340579	0.339194
MCP_1_MCAF	PLXDC1	4	0.0411577	0.0330557	0.339194
M_CSF	HLA-F	20	-0.0319747	0.0325664	0.339197
G_CSF	TRIM22	3	-0.107355	0.0633077	0.3392
IL_7	SLC1A5	3	-0.207086	0.122121	0.339204
M_CSF	SERPINB9	9	0.0398804	0.0388845	0.339204
IL_9	TMC6	7	0.0430181	0.0407286	0.339208
TRAIL	AC025335.1	4	-0.105794	0.0849713	0.339209
IL_2	TTC21A	5	-0.140952	0.124294	0.33921
SDF_1A	PPP1R9A	4	-0.0653765	0.0525092	0.33921
TNF_B	TIGIT	4	0.0428464	0.0344144	0.339221
EOTAXIN	SERTAD2	3	0.230301	0.135821	0.339224
IL_18	snoU13	6	-0.0876389	0.0808277	0.339228
FGF_BASIC	HDAC7	3	-0.303317	0.178888	0.339233
IL_1B	NOC3L	6	-0.0315535	0.0291017	0.339234
IL_1RA	INSIG2	6	0.066968	0.0617643	0.339236
IL_4	KRTCAP3	3	-0.0739797	0.0436326	0.339241
SCGF_B	SIK1	3	-0.212896	0.125565	0.339243
M_CSF	ARV1	4	0.109383	0.0878621	0.339243
MCP_1_MCAF	RP11-370I10.4	8	-0.0174627	0.0168222	0.339249
IL_18	RP11-5K23.3	6	0.0264667	0.0244109	0.339249
MIP_1A	CNKSR1	3	-0.11644	0.0686788	0.339255
IL_4	VMO1	5	0.0362898	0.0320048	0.339257
TNF_A	TMED9	6	-0.108691	0.10025	0.339259
IL_4	ARL16	9	-0.0119325	0.0116362	0.33927
IL_2RA	TMEM185B	6	-0.0673364	0.0621092	0.33927
MCP_1_MCAF	PKN3	7	0.0220239	0.0208547	0.33927
IL_18	RP4-758J18.2	3	0.10754	0.0634332	0.339273
GROA_CXCL1	RP11-539L10.2	3	-0.0760901	0.0448837	0.339281
TRAIL	SDAD1P1	5	0.106367	0.0938135	0.339282
IL_17	CTB-25B13.12	4	0.126055	0.101265	0.339283
PDGF_BB	LILRB1	9	-0.0178907	0.0174473	0.339291
M_CSF	GNG8	8	-0.0319131	0.0307456	0.339291
SCF	PCBP1-AS1	6	0.0564503	0.0520709	0.339293
HGF	RP1-102E24.8	4	-0.0489263	0.0393065	0.339303
IL_4	EML4	8	0.0259032	0.0249563	0.339305
IL_8	SH3PXD2A	12	0.0323117	0.032201	0.339312
FGF_BASIC	FAM109B	4	0.0748769	0.0601585	0.339326
MIP_1A	DRAM1	11	0.0182975	0.0181343	0.33933
HGF	LMAN2L	3	0.0947836	0.0559211	0.339334
TNF_B	PANX1	6	0.0350579	0.0323413	0.339334
G_CSF	GYPC	7	0.049705	0.0470733	0.339336
SCF	GALNT6	9	0.0255294	0.0248996	0.339345
IL_1RA	COMMD2	6	0.0243514	0.022465	0.339345
IL_10	SLC24A6	6	-0.067751	0.0625034	0.339351
HGF	ASF1A	7	0.0352626	0.0333968	0.339353
IL_6	ATP2A3	3	0.369387	0.217955	0.339361
MIP_1B	LAMB2	4	0.0422515	0.0339495	0.339363
IL_4	MAPK9	6	-0.0452437	0.0417408	0.339365
IL_2	ZNF204P	8	0.0452601	0.0436117	0.339367
G_CSF	GTF2IRD2B	4	-0.0508203	0.0408353	0.339369
TNF_A	VAMP5	11	-0.0200247	0.0198477	0.339369
MCP_1_MCAF	GMDS	6	0.0237536	0.0219151	0.339375
CTACK	TSPAN32	5	-0.0342361	0.0302024	0.339375
IL_2	SLC5A6	8	-0.070036	0.0674869	0.339378
MCP_3	CRBN	3	0.103587	0.0611249	0.33938
bNGF	SIRPB2	13	-0.0215646	0.0215916	0.339381
IL_6	FAM210A	4	0.111955	0.0899621	0.339384
EOTAXIN	TRIM74	4	0.105279	0.0845973	0.339384
MIG	CDK10	11	-0.0143521	0.0142259	0.339391
MIG	ASPH	5	-0.0565317	0.0498732	0.339393
MIP_1A	RP11-38G5.2	4	-0.054674	0.0439346	0.339393
MIF	LIAS	7	0.0335224	0.0317521	0.3394
IL_18	TEN1-CDK3	3	-0.120506	0.0711148	0.339404
SCF	C21orf58	4	0.107958	0.0867548	0.339404
PDGF_BB	RP5-1021I20.1	12	0.00990548	0.00987355	0.339405
PDGF_BB	MED10	3	0.0781478	0.0461188	0.33941
TNF_A	ALG1L	5	0.0680844	0.0600686	0.339416
RANTES	SLC1A7	9	-0.0371774	0.0362661	0.339417
MIG	KRTCAP3	3	-0.104992	0.0619628	0.339418
RANTES	CYP21A1P	10	0.0281278	0.027688	0.339421
MCP_1_MCAF	FPR2	15	0.0188398	0.0189966	0.339422
FGF_BASIC	AC012454.4	9	-0.0312848	0.0305184	0.339423
MIF	RP11-641A6.2	8	-0.0553202	0.0533129	0.33943
MIF	TMCO4	3	-0.508238	0.29996	0.339432
IL_9	QKI	7	-0.0341417	0.0323413	0.339435
MIG	SREBF1	8	-0.0665224	0.0641096	0.339436
IL_6	TGS1	5	-0.0317906	0.0280496	0.339443
IL_17	VAV3-AS1	3	-0.158519	0.0935639	0.339453
M_CSF	NARFL	6	-0.0364133	0.0336011	0.339455
bNGF	TMEM241	8	0.0440902	0.0424934	0.339462
MCP_1_MCAF	C3orf18	3	-0.324744	0.191686	0.339466
VEGF	ITPR2	5	0.0264293	0.0233206	0.339468
EOTAXIN	VSTM1	9	-0.0291836	0.0284715	0.33947
SCF	PHF17	3	0.137316	0.0810543	0.33947
SDF_1A	GUSBP3	6	0.0840554	0.0775672	0.339473
RANTES	RP11-713P17.3	4	-0.18608	0.149563	0.339477
MIP_1A	ST6GALNAC6	10	-0.0182522	0.0179695	0.339488
IL_8	CCRL2	4	0.135003	0.108514	0.33949
SDF_1A	RBM11	4	-0.107389	0.0863197	0.339498
MIG	USP40	6	0.0312318	0.028823	0.339502
IL_6	RNASEL	4	-0.0465965	0.0374551	0.339505
IL_16	SRD5A3	10	-0.0332984	0.0327839	0.339506
IL_18	KLRD1	6	-0.0179917	0.0166043	0.339508
MCP_1_MCAF	PAXBP1	5	0.0318218	0.0280822	0.339516
IL_2	PLD2	5	-0.0215002	0.0189739	0.339521
IL_2RA	FUT7	5	-0.0358752	0.0316598	0.339523
PDGF_BB	KIAA0513	11	-0.0204967	0.0203224	0.339525
IL_1B	CCDC101	11	-0.0256673	0.0254493	0.339528
IL_9	KIAA1191	3	-0.0934695	0.0551846	0.33953
MIG	MAFB	3	-0.163235	0.0963777	0.339539
SCGF_B	PIGM	5	0.0388292	0.0342683	0.339542
TRAIL	HIST1H2BD	27	0.00816422	0.00838496	0.339546
MIG	NBL1	12	-0.0221568	0.0220929	0.339561
M_CSF	MRPL43	9	0.0197809	0.0193023	0.339562
IL_4	ZNF282	7	0.0353405	0.0334867	0.339563
SCGF_B	BTNL3	8	-0.0166276	0.0160293	0.339569
G_CSF	ACPP	10	0.017738	0.0174666	0.339576
TRAIL	TANGO2	4	-0.107174	0.0861665	0.339583
IL_10	TAP2	7	0.0358994	0.0340182	0.339588
IL_16	TRGV2	7	-0.0336215	0.0318597	0.339588
M_CSF	LRFN4	6	0.0377082	0.034807	0.33959
IFN_G	SYCP2L	8	0.0287537	0.0277208	0.339597
IL_8	KCTD21	4	0.106359	0.0855158	0.339603
G_CSF	EVL	3	-0.191523	0.113107	0.339607
VEGF	PI4KAP2	7	0.0301642	0.0285849	0.33961
MCP_1_MCAF	NLRP9P	6	0.097914	0.0903865	0.339617
IL_10	TMEM222	3	-0.146204	0.0863472	0.33962
RANTES	ATF5	4	0.0903362	0.0726371	0.339624
IL_1B	UBE2E2	4	-0.0887836	0.0713888	0.339625
TNF_A	TNFSF12	8	-0.0255301	0.0246152	0.339636
FGF_BASIC	S100A13	8	0.0349785	0.0337249	0.339636
IFN_G	TYW1B	17	-0.0216031	0.0219036	0.339639
MCP_1_MCAF	RP11-307E17.8	4	0.0348493	0.0280227	0.339641
EOTAXIN	GYPC	7	-0.0397665	0.0376876	0.339646
MIG	DAPK1	20	0.0210349	0.021445	0.339654
IL_18	RPP21	3	0.279351	0.165003	0.339654
IL_8	IL8	4	0.242199	0.194764	0.339659
IP_10	GS1-124K5.2	4	-0.222132	0.178638	0.33968
IL_8	COPS7A	4	-0.0417006	0.0335357	0.339684
SCF	ALCAM	14	0.0134183	0.0134946	0.339684
IL_17	SERTAD1	5	0.0254834	0.0224985	0.339695
IL_7	CCDC132	3	-0.154029	0.090994	0.339698
VEGF	RPS18	4	0.0444646	0.0357603	0.339702
IL_17	TMEM87B	5	0.0653141	0.0576649	0.339702
IL_10	SLC37A1	7	0.0554607	0.0525689	0.339709
IP_10	AP000350.4	7	-0.0416601	0.0394879	0.339709
SCGF_B	TRIM73	4	0.0740809	0.059582	0.339721
IL_2	ISOC1	8	0.059798	0.0576662	0.339723
VEGF	TSPAN32	6	-0.0226198	0.0208866	0.339735
IL_2RA	MPND	3	0.0905935	0.0535262	0.339736
IL_2RA	CTNNBIP1	3	-0.0905186	0.0534824	0.339739
MIP_1B	CTC-550B14.7	7	0.034659	0.0328542	0.33974
VEGF	PLK1S1	5	0.0716828	0.0632936	0.339741
IL_7	ABI1	3	-0.0711022	0.0420107	0.339741
IL_17	MYO1C	3	-0.277932	0.164216	0.339742
G_CSF	ZNF260	3	0.402994	0.238111	0.339743
SCGF_B	NANOS1	4	-1.16735	0.93895	0.339748
IFN_G	BTNL9	3	-0.241395	0.142638	0.33976
FGF_BASIC	ZMIZ2	13	-0.0173381	0.0173742	0.339762
bNGF	UBE4A	3	-0.0653093	0.0385909	0.339762
HGF	RP11-254F7.2	8	-0.0208358	0.020095	0.339768
IFN_G	GPR35	5	0.0564958	0.0498877	0.339771
HGF	CD151	18	0.0169841	0.0172608	0.339777
IL_16	RP11-848G14.5	10	0.0456031	0.0449255	0.339778
TRAIL	BDH2	9	0.0445171	0.043461	0.339782
IL_6	RALGPS1	16	-0.0301249	0.0304823	0.339792
IL_8	FLCN	5	0.0325741	0.0287656	0.339794
IL_16	PLEKHH2	10	-0.0390803	0.038501	0.339796
IL_7	CGGBP1	10	0.0370704	0.0365214	0.339802
IL_18	PRG4	5	-0.058395	0.0515687	0.339803
MIF	BACH2	3	-0.0681576	0.0402806	0.339808
TRAIL	JAM3	5	-0.0645209	0.0569795	0.339809
IL_2	ZNF35	8	0.111584	0.107627	0.33981
M_CSF	BIN1	18	0.0169483	0.0172258	0.339813
IP_10	TCTEX1D2	11	-0.0351664	0.0348896	0.339815
SDF_1A	MSRB2	13	0.0175748	0.0176134	0.339816
IL_8	RNH1	4	0.0462966	0.037246	0.339825
IL_8	RCBTB1	16	-0.0187795	0.0190037	0.339825
TRAIL	SLC25A34	12	-0.018131	0.0180891	0.339828
TNF_B	MCOLN2	4	-0.0641745	0.0516295	0.33983
SCF	GRK5	6	0.0656722	0.0606547	0.339838
RANTES	DDX18	3	0.0803822	0.0475103	0.339838
GROA_CXCL1	CTD-2547L24.3	3	-0.170256	0.100631	0.339839
IL_17	ZNF486	11	0.0401466	0.0398331	0.339843
PDGF_BB	ZCWPW1	5	0.0296356	0.0261739	0.339844
EOTAXIN	HERPUD2	4	-0.0621722	0.0500211	0.339848
TRAIL	RP11-693N9.2	5	0.0535957	0.0473365	0.339855
MCP_1_MCAF	TMEM62	3	0.104394	0.0617093	0.339869
CTACK	ST14	9	-0.0343443	0.0335364	0.339874
FGF_BASIC	ICA1	3	-0.194005	0.114683	0.339874
TRAIL	SNRNP25	6	-0.0231871	0.0214181	0.339888
IL_13	MAP10	3	-0.204718	0.121022	0.33989
bNGF	CYP2E1	6	-0.213143	0.196883	0.339891
VEGF	TP53TG1	6	0.0478081	0.0441614	0.339895
IFN_G	CLEC12A	23	0.00849346	0.0086972	0.339897
IP_10	DGAT1	5	-0.117712	0.103976	0.339898
G_CSF	SNTB2	3	-0.166385	0.0983647	0.3399
TNF_B	AF131215.9	9	-0.0312863	0.0305522	0.339901
bNGF	MAP7	3	0.0286104	0.0169144	0.339905
GROA_CXCL1	CABIN1	3	0.141485	0.0836457	0.339905
IP_10	SASH1	11	0.0344248	0.0341612	0.339915
IL_2	KCNMA1	9	0.0291693	0.0284857	0.339915
IL_18	PDE4D	3	0.77527	0.458357	0.339917
MIP_1A	DDX11L10	9	-0.0335136	0.0327284	0.339917
M_CSF	MYO5C	4	-0.0466159	0.0375129	0.339924
PDGF_BB	EIF3CL	10	0.0312474	0.0307932	0.339928
MIP_1A	PCM1	10	-0.0246249	0.024267	0.33993
IL_10	TOMM34	16	0.0140092	0.0141797	0.339932
IL_18	NUB1	3	0.173124	0.102361	0.339935
IL_8	BRD7	13	-0.0189243	0.0189708	0.339935
FGF_BASIC	LILRA2	4	-0.0801469	0.064499	0.339942
M_CSF	ZKSCAN3	4	-0.185988	0.149676	0.339942
IL_7	AC004824.2	7	0.0380508	0.0360861	0.339944
IL_17	CA6	5	-0.0358806	0.0316975	0.339948
M_CSF	ZNF486	11	-0.0451962	0.0448539	0.339952
IFN_G	XRCC6BP1	12	-0.0233953	0.0233476	0.339954
FGF_BASIC	PCGF2	4	0.0340137	0.027374	0.339957
RANTES	ZNF486	11	0.0444274	0.0440919	0.339964
MIP_1A	ALDH8A1	7	-0.0354846	0.0336541	0.339966
MIP_1B	VPS33B	7	0.0541549	0.0513617	0.339969
PDGF_BB	C11orf21	12	-0.0282099	0.0281536	0.339973
IL_1RA	LRP10	3	0.0723292	0.0427721	0.339978
IL_18	C1QTNF6	6	-0.0410535	0.0379301	0.339986
HGF	RDH5	5	0.0310064	0.0273941	0.339987
TRAIL	TMED6	9	-0.0202441	0.019773	0.339991
MCP_3	NKX3-1	10	-0.0228642	0.0225354	0.340001
FGF_BASIC	RNH1	4	0.0491782	0.0395843	0.340014
IL_17	HLA-DQB1	16	-0.0304407	0.0308166	0.340016
TNF_A	SF3A1	7	0.0200076	0.0189777	0.340016
IL_2RA	ZNF786	5	0.0446062	0.0394127	0.340019
IL_5	CEP170	3	0.142606	0.0843429	0.340019
MIG	TMEM9B-AS1	8	0.0314165	0.0303167	0.34002
FGF_BASIC	DNAI2	5	-0.193655	0.171109	0.340024
SCGF_B	WAC	4	0.0615914	0.0495776	0.340026
EOTAXIN	NMB	7	0.0248243	0.0235469	0.340026
IL_6	TOM1	18	-0.0140165	0.0142525	0.340028
IL_1RA	FBLN7	3	-0.181479	0.107337	0.340029
IL_18	ADA	7	0.0410022	0.0388927	0.34003
IFN_G	MRPS16	3	-0.256926	0.151963	0.340033
GROA_CXCL1	RP11-142C4.6	3	-0.152254	0.0900535	0.340033
IP_10	ETFA	10	0.0199329	0.0196477	0.340034
IL_17	EMILIN2	3	-0.181489	0.107349	0.340042
IL_8	ANKRD10	9	0.0462652	0.0451944	0.340049
TRAIL	SNIP1	8	-0.0149679	0.0144449	0.340052
SCGF_B	TM4SF1	3	0.240764	0.142416	0.340057
SDF_1A	ZDHHC11B	4	0.0829981	0.0668145	0.340058
MCP_1_MCAF	MAGI2-AS3	7	-0.0532982	0.0505595	0.340059
SCGF_B	ZDHHC7	10	-0.0233154	0.0229832	0.340062
IL_7	FAM160B1	3	-0.309827	0.18328	0.340074
HGF	PDGFC	4	0.107472	0.0865209	0.340079
SCGF_B	HMBS	8	0.0368991	0.0356129	0.34009
IL_6	AC079325.5	4	0.0348237	0.0280362	0.340094
FGF_BASIC	KISS1R	3	0.0638456	0.0377717	0.3401
IL_16	BASP1	7	0.0568386	0.0539243	0.34011
EOTAXIN	AKR1E2	4	0.0864685	0.0696179	0.34011
FGF_BASIC	EFTUD2	6	0.0808558	0.0747265	0.340113
VEGF	SNRNP40	3	-0.289584	0.171342	0.340134
MCP_1_MCAF	RAD54B	5	0.0595573	0.0526387	0.340141
TRAIL	LY96	9	-0.025918	0.0253233	0.340141
IFN_G	CPA3	3	0.106954	0.0632844	0.340142
IFN_G	POLR2D	5	-0.0867657	0.0766872	0.340145
IL_4	MAP1LC3B	5	-0.0477111	0.0421706	0.34016
MIP_1A	RNY3P8	4	0.117271	0.094431	0.340162
IL_7	EGLN3	3	0.177924	0.105285	0.340163
TRAIL	ZNF100	9	-0.020394	0.0199277	0.340177
IL_6	RP11-672A2.4	5	0.0263352	0.0232782	0.340181
MIP_1A	PASK	6	-0.0586926	0.054252	0.340182
VEGF	DIXDC1	5	0.0641196	0.056677	0.340183
MIF	INTS4	12	-0.0324665	0.0324166	0.340184
SDF_1A	NDUFV3	6	0.0298446	0.0275869	0.340185
IL_4	RP11-696N14.1	4	-0.0342874	0.0276112	0.340186
G_CSF	ATXN7L3B	3	0.624691	0.369687	0.340186
IL_18	SLC15A3	6	0.0500157	0.0462335	0.340198
SCGF_B	GPRC5C	7	0.0335997	0.031884	0.340207
HGF	KIF26B	3	0.311712	0.184483	0.340207
IL_1RA	ASPRV1	4	0.0848833	0.068361	0.340216
IL_1RA	HEXIM2	4	-0.0907538	0.0730898	0.340221
MCP_3	KCNE1	4	-0.0623683	0.0502292	0.340221
TRAIL	CTC-444N24.11	3	-0.0868087	0.0513805	0.340228
IL_2	CTD-2245F17.3	3	-0.117208	0.0693745	0.340233
TNF_A	AC125238.4	3	-0.0563048	0.0333276	0.340243
IL_2	NDUFA6	7	-0.0171304	0.016257	0.340244
MIP_1B	HRK	8	-0.0235009	0.0226899	0.340249
TRAIL	CLEC4F	21	-0.00990745	0.0101279	0.34025
MIF	TRAPPC6B	3	0.137628	0.0814661	0.34025
PDGF_BB	VPS8	8	-0.0213909	0.0206527	0.34025
MIP_1A	SHISA2	4	-0.118603	0.0955296	0.340265
PDGF_BB	ACVR2B	5	0.0391325	0.0345972	0.340266
M_CSF	TRGJP1	3	0.30251	0.179076	0.340268
SDF_1A	STK39	5	-0.0476015	0.0420855	0.340274
IL_2	SLC7A9	9	-0.028993	0.028336	0.340274
MCP_3	CHI3L1	7	-0.0305255	0.0289715	0.340278
MIP_1B	EFHC1	3	-0.298475	0.176694	0.340279
EOTAXIN	KCTD7	8	-0.0362385	0.0349903	0.340281
SCF	PPP4R4	4	0.0635507	0.0511902	0.340284
IL_1B	HLA-C	16	-0.0191066	0.0193537	0.340284
GROA_CXCL1	LEPROT	21	-0.0145298	0.0148543	0.340292
IL_8	CDRT4	5	0.0637925	0.0564029	0.340293
TRAIL	UBASH3A	11	0.0343076	0.0340735	0.340299
IL_16	HSDL1	5	0.0286838	0.0253617	0.340302
RANTES	RP11-685G9.2	4	-0.0652093	0.052529	0.340304
IL_16	KCTD12	7	0.0380704	0.0361349	0.340311
TRAIL	LRRC56	6	0.0211857	0.019589	0.340316
SCGF_B	ZNF90	3	-0.257545	0.152487	0.340322
EOTAXIN	CXCR1	7	0.0506296	0.048057	0.340322
TNF_A	RIF1	4	0.253659	0.204347	0.34033
IL_13	NVL	6	-0.0295955	0.027366	0.340332
TNF_A	RAD50	4	-0.0589965	0.0475283	0.340336
IL_2RA	C15orf57	11	0.0390905	0.038827	0.340337
bNGF	KLHL5	9	0.0362941	0.0354768	0.340339
SCGF_B	ATP9B	5	0.0836062	0.0739302	0.340341
IL_2RA	GRAMD4	8	-0.0378084	0.0365117	0.340349
SCF	BTN2A2	8	0.0414699	0.0400478	0.34035
CTACK	DIP2C	6	0.0684264	0.0632756	0.340359
GROA_CXCL1	RP11-169K16.9	6	0.0587541	0.0543317	0.340361
VEGF	TMEM80	10	-0.0284445	0.0280577	0.340361
VEGF	POLR2C	4	0.105487	0.0849879	0.340365
TRAIL	HCG4P6	5	-0.101924	0.0901334	0.340366
IL_9	MGMT	9	0.0179012	0.0174992	0.340367
HGF	XCL1	10	0.0153757	0.0151672	0.340379
SDF_1A	HSPA6	3	-0.847509	0.501905	0.340384
IL_2	ID2	3	-0.368563	0.218269	0.340385
IL_16	PLEKHM1	3	0.277039	0.164069	0.34039
IL_16	RP11-140A10.3	4	-0.0356998	0.0287645	0.340392
IL_1RA	ADAM19	8	0.0199853	0.0193017	0.340393
FGF_BASIC	DDX60	3	0.228967	0.135602	0.340394
SCF	MGAT5	4	0.108762	0.087635	0.340399
IL_7	PWWP2B	6	-0.0747559	0.0691355	0.340401
IL_6	TRIM9	5	0.0263702	0.0233219	0.340404
MCP_1_MCAF	ST20	12	-0.0168371	0.0168193	0.340406
IP_10	APPL2	11	-0.0334945	0.0332739	0.340409
IL_18	CTD-2245F17.3	3	0.181159	0.107297	0.340417
IL_9	AGA	18	0.0231684	0.0235781	0.340418
MCP_1_MCAF	BSPRY	4	-0.040219	0.0324085	0.340423
SDF_1A	GOLPH3	6	-0.0181812	0.0168154	0.340429
IL_16	NUMB	3	-0.102611	0.0607783	0.340432
bNGF	ADA	7	0.0299268	0.0284137	0.34044
IL_6	ALKBH1	3	-0.110336	0.0653561	0.340441
GROA_CXCL1	PEA15	5	-0.0430372	0.038066	0.340445
bNGF	CHCHD2	18	0.00784037	0.00797948	0.340446
HGF	PRR24	14	-0.0203191	0.0204682	0.340446
IL_1B	LRCH4	5	-0.0265856	0.0235153	0.340454
MCP_3	SAMD12	5	0.041939	0.0370956	0.340455
RANTES	KRT8P46	3	-0.0878009	0.0520105	0.340457
IL_7	MSC	6	0.0224021	0.0207207	0.340462
IL_18	CLIP3	6	-0.0370458	0.0342657	0.340465
IFN_G	RP11-728F11.4	4	-0.0522887	0.0421391	0.340466
SCF	MTFP1	5	0.102253	0.0904476	0.34047
FGF_BASIC	ABAT	16	-0.0206505	0.0209259	0.340471
IL_1RA	NPM3	7	0.0412468	0.0391654	0.340485
IL_1RA	HCG9	4	-0.226244	0.182347	0.340503
MIF	ZNF80	4	-0.0950192	0.0765831	0.340504
MCP_3	PPAPDC2	7	-0.0306181	0.0290743	0.340504
M_CSF	ZNF419	6	-0.0348948	0.0322794	0.340507
MIP_1A	ARPC3	3	-0.140285	0.0831178	0.340515
FGF_BASIC	RCVRN	6	0.0300011	0.0277533	0.340521
SCGF_B	LRRN3	3	-0.12998	0.0770149	0.340526
GROA_CXCL1	C9orf135	16	0.00878684	0.00890521	0.340533
SDF_1A	FAM216A	4	-0.0434021	0.0349837	0.340533
TNF_A	EFEMP2	6	-0.0513862	0.0475377	0.340534
VEGF	SLCO3A1	13	-0.0213103	0.0213903	0.340535
TRAIL	HSD17B13	9	-0.0201331	0.0196885	0.340539
MCP_1_MCAF	RP11-423H2.3	6	-0.0421101	0.0389568	0.34054
TNF_A	DSTYK	12	-0.029964	0.0299413	0.340543
SDF_1A	BICD2	10	-0.0275106	0.0271475	0.340547
IL_18	RP11-76E17.4	4	0.041737	0.0336444	0.340564
IL_2RA	FOXP1-IT1	4	-0.0728228	0.0587031	0.340565
TRAIL	AVEN	3	-0.384696	0.227971	0.340567
G_CSF	C10orf68	3	-0.205097	0.121545	0.340577
IL_4	TCP11L2	7	-0.0305689	0.0290325	0.340578
SCF	SLC41A1	4	0.23372	0.188412	0.340581
IL_9	PDZK1IP1	11	0.0194669	0.0193463	0.340588
SCGF_B	ALDH1A1	7	-0.0293506	0.0278763	0.340591
MCP_1_MCAF	TRBV7-4	3	-0.0701006	0.0415455	0.340592
M_CSF	CCR5	4	0.0550332	0.0443664	0.340596
TNF_A	BTNL3	8	-0.0166379	0.0160763	0.340598
IL_1B	CANT1	4	0.0458896	0.0369958	0.340604
TNF_A	HLA-DRB6	14	-0.0294531	0.0296794	0.340604
IL_7	UNC119B	4	0.158047	0.127417	0.340604
GROA_CXCL1	TBC1D22A	5	-0.117775	0.104214	0.340611
IL_1RA	CTC-490G23.2	8	-0.028129	0.0271804	0.340612
IL_1B	GMEB2	3	-0.319587	0.189418	0.340613
M_CSF	SCARB1	8	0.0420996	0.0406799	0.340614
PDGF_BB	FAM219B	4	0.0858499	0.0692138	0.340616
M_CSF	MLC1	6	-0.0622888	0.0576374	0.340636
IFN_G	DHX58	4	0.0719107	0.0579792	0.340639
IL_2	RP4-798A10.2	4	0.0633454	0.0510742	0.340645
IP_10	2002-09-01	13	0.0198312	0.0199107	0.340654
IL_6	N4BP2	14	0.0175136	0.0176504	0.340664
MCP_3	CDC42EP1	8	-0.0295705	0.0285769	0.340669
TNF_A	TRAK1	4	-0.146805	0.118374	0.340671
IP_10	CLECL1	8	0.0639303	0.0617825	0.340672
MIF	ANKRD24	3	0.210814	0.124976	0.340674
IL_16	NSMF	5	0.04524	0.0400377	0.340683
SDF_1A	GSTK1	3	-0.0459394	0.0272351	0.340683
RANTES	CMTM3	4	0.208419	0.168065	0.340691
SDF_1A	VPS41	7	-0.0628105	0.0596691	0.340692
IL_13	PCNXL3	3	-0.187129	0.110947	0.340703
IL_2	SLC7A7	4	0.0784928	0.0632978	0.340707
MIG	MTFMT	3	-0.205596	0.121898	0.340708
IL_7	PDE1B	9	0.0440039	0.0430484	0.34071
MCP_1_MCAF	SH2D4A	3	-0.862481	0.511374	0.340713
GROA_CXCL1	CABLES2	5	0.0615294	0.0544581	0.340714
TNF_B	MSH2	5	-0.160394	0.141961	0.340716
SDF_1A	C12orf75	12	0.0112662	0.011262	0.340719
bNGF	TRBV6-8	3	0.298703	0.177113	0.340726
MIP_1B	DNMT1	3	-0.141931	0.0841579	0.340732
MCP_1_MCAF	DUS3L	5	0.0277764	0.0245855	0.340735
IL_9	LIN7A	4	0.0668606	0.0539217	0.340736
IL_7	PRMT5	4	0.13198	0.10644	0.340739
IL_6	C20orf111	11	0.0200916	0.0199739	0.340742
IL_16	BTNL9	3	-0.24598	0.145864	0.340752
IL_18	KIAA0391	11	0.0291168	0.0289467	0.340752
TNF_B	GCC2	8	0.0646502	0.0624896	0.340753
TNF_B	ITM2C	4	-0.0569655	0.0459444	0.340761
VEGF	LZTS1	6	0.217863	0.201654	0.340762
IL_18	SLC18A1	5	0.0609976	0.0539946	0.340769
bNGF	PDHB	10	0.0515123	0.0508587	0.340781
IL_2RA	STX3	3	-0.117171	0.069489	0.340781
IL_17	SERPINB9	7	0.0603881	0.0573805	0.340789
VEGF	FCHO2	15	-0.0178804	0.0180822	0.340789
MCP_3	AF131215.9	12	-0.0297599	0.0297534	0.340793
MIG	SNHG1	3	0.148921	0.0883232	0.340796
IFN_G	COL9A3	9	-0.0354613	0.034698	0.340796
IFN_G	ZNF565	3	0.115029	0.0682245	0.340804
M_CSF	FOXRED2	7	0.0242402	0.0230341	0.34081
FGF_BASIC	VAMP8	9	-0.0415335	0.0406413	0.340817
MIF	DENND5B	5	0.0455131	0.0402927	0.340818
RANTES	ARHGAP15	13	0.0196714	0.0197575	0.340821
IL_9	RP11-81H14.2	10	0.0304236	0.0300402	0.340821
IL_6	GNMT	6	-0.0444974	0.0411927	0.340824
MIP_1A	NSF	5	0.0777451	0.0688298	0.34083
IL_8	HERC6	6	-0.0269365	0.0249366	0.340834
M_CSF	KIAA1191	3	-0.0884262	0.0524524	0.340838
MIP_1A	MAN2C1	18	0.0129045	0.0131445	0.340841
SCF	ATP5A1	4	-0.0453044	0.0365476	0.340844
EOTAXIN	AC104135.3	5	-0.0696531	0.0616678	0.340844
MCP_3	CCDC57	4	-0.0539154	0.0434945	0.340846
MCP_3	RAB14	4	-0.0677379	0.0546454	0.340847
MIG	CCL4L2	4	0.153586	0.1239	0.340847
G_CSF	LRR1	13	-0.0233219	0.0234256	0.340853
TRAIL	TM4SF1	3	0.199916	0.118592	0.340853
IL_10	TST	5	0.0528551	0.0467974	0.34086
TNF_A	PLEKHM1	3	0.234588	0.139164	0.340861
HGF	POLR1E	11	0.0181308	0.0180297	0.340873
GROA_CXCL1	NCSTN	17	-0.0299301	0.0304266	0.340874
IFN_G	MCPH1	3	0.356688	0.211612	0.340882
SDF_1A	PTP4A1	4	-0.0228487	0.0184343	0.340883
EOTAXIN	PF4V1	16	0.0257376	0.0261039	0.340884
SDF_1A	TSKS	8	0.0356348	0.0344541	0.340884
MIF	HLA-E	4	0.243648	0.196575	0.340885
MIP_1A	SLC39A9	3	0.0687504	0.0407882	0.340886
IL_16	RP11-326C3.2	3	0.100072	0.0593726	0.340896
MIF	ADAP1	9	-0.0447087	0.043758	0.340917
IL_13	HPS1	7	0.0439494	0.0417729	0.340919
VEGF	PATL2	5	0.0169762	0.0150328	0.340921
FGF_BASIC	KBTBD2	11	-0.036003	0.035807	0.340936
IL_9	RP11-517P14.2	3	-0.450719	0.267453	0.34094
TNF_B	STYXL1	5	-0.0811397	0.071856	0.340949
SCGF_B	FAM153B	7	-0.0208328	0.0198027	0.340954
IL_4	RP11-433A23.1	11	0.0351811	0.0349915	0.34096
MIP_1A	CTD-3092A11.1	5	-0.0735055	0.0650975	0.340963
IP_10	STOM	3	-0.242296	0.143791	0.340967
G_CSF	PLAC9	4	-0.0910031	0.0734379	0.340969
IL_6	AIFM3	3	-0.138737	0.0823343	0.340969
HGF	SELL	19	0.0137435	0.0140285	0.34098
MCP_1_MCAF	GLIPR1	4	0.072298	0.0583456	0.340985
IL_18	PRKRIP1	4	0.0612402	0.0494219	0.340985
bNGF	PLEKHA7	4	-0.0621224	0.0501339	0.340986
IL_1RA	AC093901.1	5	-0.0484037	0.0428694	0.340986
IL_4	CHIT1	4	-0.276767	0.223359	0.340991
MCP_3	ZFAND2A	7	0.0263886	0.0250861	0.340994
M_CSF	GGTA1P	6	0.0193282	0.0179	0.340997
RANTES	RAB3IP	11	-0.0607209	0.0603992	0.341002
SCF	CNN3	3	0.0757851	0.0449805	0.341003
HGF	PMS1	4	0.036646	0.0295755	0.341005
SDF_1A	LAPTM4B	12	0.0134077	0.013411	0.341007
IL_4	PBX1	3	0.240152	0.142539	0.341007
bNGF	FAM19A2	8	-0.0296853	0.0287097	0.34101
G_CSF	RP11-11N9.4	3	0.162342	0.0963583	0.341015
FGF_BASIC	FAM198B	11	-0.0173319	0.0172407	0.34102
IP_10	ZRANB1	6	-0.0213559	0.019779	0.341022
SCGF_B	TAF1C	14	-0.0403843	0.0407313	0.341023
IL_10	NAGA	4	0.0820972	0.0662608	0.341024
TNF_B	TMEM156	6	-0.0360909	0.0334262	0.341024
SDF_1A	CLEC1A	4	0.0567985	0.0458423	0.341025
IL_2RA	GABBR1	4	0.0900337	0.0726666	0.341026
SCF	SPON2	5	0.0615188	0.0544911	0.341032
EOTAXIN	CTC-457L16.2	4	-0.0536837	0.0433302	0.341042
TNF_A	DNAJC15	5	-0.0398386	0.0352886	0.341044
IL_16	CHFR	3	0.113051	0.0671091	0.341045
IP_10	MLTK	7	0.0430099	0.0408918	0.341046
MIG	BANF1	10	0.0294483	0.029092	0.341053
IL_7	PATL2	5	0.0196293	0.0173881	0.34106
IFN_G	ATP6V1D	5	0.0407704	0.0361155	0.341061
TRAIL	VIPR1-AS1	3	0.141415	0.0839512	0.341063
MIP_1B	SESTD1	12	-0.0383746	0.0383895	0.341071
FGF_BASIC	FAM13A-AS1	3	0.210503	0.124971	0.341074
IL_17	SUN2	5	-0.0396612	0.0351343	0.341077
IL_6	CD93	15	-0.0240042	0.0242907	0.341089
IL_16	RPP25L	6	-0.0403603	0.0373868	0.341098
MCP_3	THAP6	3	0.0709435	0.0421228	0.341109
G_CSF	GGACT	6	0.0785017	0.0727205	0.341112
FGF_BASIC	SRSF8	3	-0.578483	0.343479	0.341112
M_CSF	AC004166.6	3	-0.116904	0.0694132	0.341113
FGF_BASIC	AC109309.4	5	0.0450714	0.0399307	0.341115
M_CSF	FAM211A	4	0.067109	0.0541777	0.34112
MCP_1_MCAF	TYSND1	8	-0.0242729	0.0234812	0.341125
TRAIL	TJP2	17	-0.0159302	0.0162032	0.341126
MIP_1A	PAM	28	-0.0109783	0.0113214	0.341135
IL_2RA	ZNF135	3	0.276993	0.164481	0.341136
IL_16	RNF144A	4	-0.0862242	0.0696132	0.341139
MIP_1A	OXER1	5	-0.0868779	0.0769735	0.34114
IL_1B	PRPF31	4	0.0425035	0.034316	0.341147
SDF_1A	USP47	3	-0.0917542	0.0544867	0.341147
MIG	NT5M	9	0.0256984	0.0251649	0.341148
IL_13	PLEKHA7	4	-0.0710062	0.0573284	0.341149
HGF	C16orf72	6	-0.0369724	0.0342527	0.34115
M_CSF	CECR7	4	0.0329937	0.0266383	0.341151
TRAIL	BIRC7	4	-0.0406618	0.0328304	0.341163
IFN_G	ZNRD1-AS1	6	-0.0415272	0.0384737	0.341164
bNGF	MGC10955	3	-0.0627293	0.0372539	0.341171
IL_7	RP11-18I14.7	7	-0.0305622	0.0290659	0.341178
MIP_1A	IFNGR1	5	0.0855552	0.0758094	0.341181
MIG	DUS3L	5	-0.0453373	0.0401732	0.341185
MCP_1_MCAF	ZDHHC14	10	0.0257568	0.0254527	0.341186
HGF	RP11-20I23.13	5	-0.0207676	0.0184023	0.341189
MIP_1A	C9orf135	16	0.00719813	0.00730562	0.341206
IL_4	ERP27	13	0.0140645	0.0141383	0.341223
IL_13	ACOT7	4	0.0882727	0.0712831	0.341223
MIF	ZDHHC11B	4	0.087195	0.0704157	0.341239
SCGF_B	TANC2	6	-0.0441603	0.0409205	0.34124
FGF_BASIC	SPDYE2L	6	0.0585815	0.0542842	0.341244
IL_1RA	AC025335.1	4	-0.106775	0.0862317	0.341254
TNF_A	AC078883.3	5	0.0597471	0.0529511	0.341258
GROA_CXCL1	AC010492.2	3	0.210317	0.124947	0.341267
IL_1B	ZNF302	3	0.0670699	0.039846	0.341271
SCGF_B	TMEM97	13	0.0227825	0.0229056	0.341294
CTACK	TRAPPC4	19	-0.0117689	0.012021	0.341297
IL_4	WNT5B	3	0.105387	0.0626162	0.341299
IL_7	VAPA	4	0.193893	0.156607	0.341299
IFN_G	BLM	10	0.0307243	0.0303693	0.341303
TNF_A	JAKMIP3	4	-0.0585468	0.0472889	0.341306
IL_10	SERF1B	4	-0.138106	0.11155	0.341308
bNGF	RP11-274B21.3	6	0.0395603	0.0366648	0.34132
SCF	GAL3ST4	4	0.166572	0.134549	0.341324
SDF_1A	ZNF75A	3	0.0765184	0.045468	0.341324
SDF_1A	FAM183B	5	-0.183911	0.163021	0.341332
IL_2RA	IDH3B	3	0.254888	0.151462	0.341333
RANTES	MTERFD2	4	-0.0811756	0.0655714	0.341334
IL_4	TAS2R5	3	0.127246	0.0756146	0.341338
PDGF_BB	ERVK13-1	5	0.0495958	0.0439632	0.34134
IL_17	ASB1	7	0.0330792	0.0314717	0.341345
MIF	AC046143.7	3	-0.321976	0.191338	0.341349
MIP_1B	TPD52	13	0.0309135	0.0310843	0.34135
HGF	RP11-807H22.6	6	0.0251724	0.0233321	0.341358
RANTES	GTF2IRD2B	3	0.0918094	0.0545616	0.341363
SCGF_B	FANCG	4	-0.0659479	0.0532751	0.341363
TNF_B	BLVRB	5	0.0254614	0.0225715	0.341371
IL_10	ALS2	8	-0.0182134	0.0176293	0.341376
MCP_3	EPHA1-AS1	9	0.0223675	0.0219142	0.341376
SDF_1A	TRERF1	4	0.0930044	0.075135	0.341377
PDGF_BB	RABEP1	19	-0.0151726	0.0155005	0.341381
VEGF	RP11-807H22.6	6	-0.0283892	0.0263151	0.341381
MIP_1B	ELAC2	7	-0.0349459	0.0332506	0.341383
IL_1RA	TTC9C	3	-0.183177	0.108869	0.341384
MIG	ARL6IP5	5	0.110782	0.098213	0.341393
IL_8	GDPGP1	3	0.0889053	0.0528426	0.3414
IL_1B	TRAPPC6B	3	0.137387	0.0816601	0.341404
IL_2RA	XXbac-BPG248L24.11	4	-0.243316	0.196585	0.341413
VEGF	SLC7A5	6	0.0295394	0.0273834	0.341414
IL_17	ZMYND12	3	0.0757057	0.0449999	0.341417
M_CSF	NEFH	5	0.0424238	0.0376129	0.341417
IL_13	MACF1	8	-0.0363662	0.0352037	0.341423
PDGF_BB	CHMP4B	8	-0.067485	0.0653285	0.341428
HGF	IGHV3-20	3	0.135051	0.0802783	0.341429
IL_18	EP300	6	0.0523294	0.0485117	0.34143
MIP_1B	KLF11	4	-0.0880187	0.0711175	0.34143
MIG	S100Z	5	0.0737236	0.0653653	0.341431
IL_5	ADCK1	10	-0.0182908	0.0180845	0.341432
IL_17	PSMD3	4	0.108614	0.0877596	0.341436
SCF	LTBR	5	-0.0727311	0.0644868	0.341439
bNGF	PUS7L	5	0.0933831	0.0827991	0.341446
IL_1B	C7orf34	7	0.0307741	0.0292857	0.341452
RANTES	RP11-486O12.2	4	0.0520055	0.042022	0.341453
IL_5	WDR37	5	-0.1041	0.092303	0.341454
IL_1B	ACSF3	5	0.131907	0.116962	0.341465
MCP_1_MCAF	EBAG9	3	-0.0929112	0.0552368	0.341466
IL_4	PYHIN1	9	0.0646395	0.0633422	0.341467
G_CSF	KIAA1430	5	-0.0325217	0.0288374	0.341469
IL_1B	SENP6	6	-0.0295495	0.0273967	0.341476
IL_10	CTD-2240H23.2	4	0.0704598	0.0569377	0.34148
IL_9	TRAPPC4	19	-0.01438	0.0146939	0.341481
IL_1B	TAF1D	6	0.0394709	0.036596	0.341484
M_CSF	PADI6	8	0.0177818	0.017216	0.341491
bNGF	RSBN1	3	0.0886227	0.0526925	0.341494
IL_2	SURF6	4	0.0453826	0.0366748	0.341497
IFN_G	RP11-362F19.1	9	-0.0369625	0.0362244	0.341513
TNF_A	ITPA	6	-0.0263152	0.0244003	0.341516
IL_18	DBH-AS1	7	0.0815437	0.0776112	0.341516
IL_2	QSER1	3	-0.169852	0.100998	0.341518
IL_6	WDR7	3	0.464612	0.276275	0.341526
IL_9	RTN1	11	-0.0257886	0.0256818	0.341534
TRAIL	RP11-796G6.2	3	0.20163	0.119903	0.34154
bNGF	CLEC2B	3	-0.190669	0.113389	0.341552
GROA_CXCL1	TPPP3	3	-0.146066	0.086866	0.341557
TNF_B	SLC29A4	4	-0.207874	0.168022	0.341571
SDF_1A	ALDH2	7	-0.0346969	0.0330278	0.341571
M_CSF	DHX32	15	-0.0186577	0.0189001	0.341576
VEGF	AC005682.5	5	0.0448793	0.0398059	0.341581
IL_17	CYP2S1	10	0.0161017	0.0159256	0.341588
TNF_A	DUS3L	5	-0.0349393	0.0309908	0.341598
MIG	DTNBP1	9	-0.0563915	0.0552766	0.341605
M_CSF	TRAV8-1	3	-0.0910477	0.0541565	0.341609
IL_8	PDE2A	4	-0.126419	0.102193	0.341609
MCP_1_MCAF	ECHDC3	11	-0.0165843	0.0165184	0.341613
IL_1B	DARS2	4	-0.150013	0.121268	0.341616
IP_10	KIAA0247	4	0.0578991	0.0468048	0.341617
MIP_1A	RTN1	11	-0.0213967	0.0213121	0.34162
IL_16	ABCF3	4	0.0574613	0.0464514	0.341621
IL_18	UTS2	7	-0.058569	0.0557597	0.341636
TRAIL	EFCAB4B	5	-0.0740914	0.0657268	0.341651
bNGF	ZNF256	3	0.138164	0.0821944	0.341651
MCP_1_MCAF	ARAP2	3	0.143484	0.0853603	0.341654
EOTAXIN	DCAF12	3	0.100906	0.0600343	0.341673
IL_18	IQCH-AS1	3	-0.0993514	0.0591098	0.341676
M_CSF	RABAC1	15	0.0322766	0.0327037	0.341685
SCF	AC092580.4	3	0.430663	0.256236	0.341687
IL_1RA	ZNF493	14	-0.0298133	0.0301129	0.341693
MCP_1_MCAF	ABHD15	7	-0.0496078	0.0472348	0.341696
RANTES	PNKP	8	-0.0299845	0.0290439	0.341698
FGF_BASIC	RP4-659J6.2	5	0.0408617	0.0362529	0.341699
MIG	ADCK1	10	-0.0160986	0.0159269	0.341712
IL_6	IRS1	4	-0.0416332	0.0336644	0.341713
IL_16	BIRC7	4	-0.0411399	0.033266	0.341719
IL_8	RP11-611L7.1	3	0.0911393	0.0542324	0.341719
IL_17	RP4-673D20.1	3	-0.151581	0.0902007	0.341726
VEGF	G0S2	3	0.476431	0.283518	0.341737
EOTAXIN	AC018633.4	7	0.0378986	0.0360895	0.341742
IL_4	TRIM2	4	0.147835	0.119548	0.341743
SDF_1A	EVI2A	6	0.0461747	0.0428378	0.341746
IL_1RA	IGLV9-49	4	0.0343416	0.0277709	0.341747
VEGF	C9orf72	10	0.0235516	0.0233022	0.341748
IL_8	RP11-540B6.2	5	0.0293819	0.0260713	0.341752
M_CSF	SMYD3	7	-0.0606989	0.0578028	0.341752
MCP_3	IER3	7	-0.060827	0.0579249	0.341753
MIG	EXT2	10	-0.0261385	0.0258623	0.341758
RANTES	MYH3	3	-0.156753	0.0932908	0.341763
IL_9	RRM1	7	0.0336687	0.0320635	0.341769
IL_4	PLLP	5	0.104896	0.0930808	0.34177
SCGF_B	SNAI3	5	-0.0481383	0.0427163	0.341771
TNF_A	SMIM12	8	-0.0391994	0.0379766	0.341778
TRAIL	ARHGAP33	14	0.0186189	0.0188096	0.341781
IL_4	SLC2A11	3	0.0867735	0.0516465	0.341784
VEGF	FAM200B	11	0.0151552	0.0151012	0.341801
SCGF_B	LGALS3BP	4	0.0921256	0.0745103	0.341804
TNF_A	VEGFA	6	0.0469244	0.0435394	0.341806
IL_17	NSG1	15	0.0382834	0.0388006	0.341813
CTACK	NUP107	17	0.0275539	0.0280673	0.341814
M_CSF	SRGAP2C	3	0.0722235	0.0429912	0.341815
PDGF_BB	MMACHC	3	-0.527302	0.313879	0.341816
IL_2RA	CTD-2562J17.7	4	-0.105363	0.0852193	0.341817
TNF_A	MNDA	9	-0.0377531	0.0370245	0.341822
MCP_3	GRAMD1A	6	-0.0301775	0.0280019	0.341826
IL_16	CTD-2561B21.11	3	0.33222	0.197766	0.341831
IL_7	SLC35F3	11	0.0202204	0.0201503	0.341845
IL_16	LAMB2	4	-0.0256448	0.0207439	0.341851
MIP_1A	RP11-360F5.3	7	-0.0494681	0.0471184	0.341851
IFN_G	MORC2-AS1	8	0.0358111	0.0346998	0.341853
IL_1RA	ING2	4	0.192065	0.155367	0.341867
IL_2	PRKCH	4	1.3965	1.12974	0.341889
RANTES	RP11-1094M14.4	3	0.387107	0.230488	0.341889
IL_5	C12orf4	3	-0.0763192	0.0454435	0.341903
IL_2RA	STK11	3	-0.093277	0.0555424	0.34191
MIF	DRD4	3	-0.131412	0.0782504	0.341911
IL_17	IER3	11	-0.0497151	0.0495504	0.341916
TNF_A	SLC35C1	4	0.0508017	0.0411025	0.341936
IL_1B	KLHL20	3	-0.318474	0.189656	0.341939
IFN_G	SPON1	9	-0.0376274	0.0369111	0.341942
IL_9	LARGE	6	-0.132634	0.123105	0.341942
IL_1RA	CTD-2547L24.3	3	0.167571	0.0997944	0.341948
MIP_1B	MRPL35	5	0.0589734	0.0523538	0.34195
TNF_A	CDH1	7	0.0382605	0.0364515	0.341951
IL_7	IKBIP	8	-0.0377337	0.0365711	0.341955
IL_16	WDFY4	7	-0.0246381	0.0234736	0.341959
MIP_1B	RPS6KA2	13	0.0342555	0.0344904	0.341963
IL_9	RP11-305L7.1	3	-0.0765305	0.0455801	0.341969
IL_16	ENOSF1	10	0.0222386	0.022014	0.341971
bNGF	CYP1B1	11	0.0189042	0.018844	0.341975
IL_1RA	STAMBP	5	0.0665746	0.0591059	0.341978
IL_4	GPRC5C	8	0.033364	0.0323381	0.341983
TNF_A	TRIM61	4	-0.0974604	0.0788635	0.341986
G_CSF	ASIC1	3	0.962792	0.57346	0.341988
IP_10	NME6	5	0.250209	0.222148	0.341993
PDGF_BB	AP001007.1	9	0.0259527	0.0254616	0.341995
IL_1RA	AP4E1	10	0.0266924	0.0264251	0.342011
SCGF_B	FLT1	4	-0.0842172	0.0681523	0.342013
M_CSF	TMEM18	3	-0.281543	0.167709	0.342015
M_CSF	ZNF890P	8	0.0254165	0.0246367	0.342015
IL_6	DDX51	3	-0.19302	0.114978	0.342016
VEGF	TNFRSF18	4	0.0466547	0.0377557	0.342019
bNGF	PIK3R1	3	0.135803	0.0808965	0.34202
MIG	ATP6V0E2	8	0.0229134	0.0222113	0.342033
IL_1RA	CPT1B	4	-0.0779711	0.063102	0.342038
IL_2RA	SDK1	4	-0.158795	0.128513	0.342039
MIP_1A	LGALS3BP	4	0.0782484	0.0633267	0.34204
M_CSF	CALML4	4	-0.0411222	0.0332804	0.342041
MIP_1B	PIGP	17	0.0196248	0.0200002	0.342041
IL_16	CTA-211A9.5	6	-0.0350746	0.0325627	0.342046
IL_9	NCF1C	6	-0.0288425	0.026777	0.342047
IL_2	NMNAT3	9	0.0289646	0.0284202	0.342054
IL_17	STAG3	9	0.0216694	0.0212621	0.342055
IL_16	KRT73	15	-0.0138073	0.0140011	0.342056
SCF	GLO1	3	-0.0710252	0.0423145	0.342057
IL_16	PPT1	22	0.0183304	0.0188345	0.342061
MCP_3	STEAP3	7	-0.0363036	0.034596	0.342064
RANTES	LIN52	3	-0.795236	0.473789	0.342065
IL_9	VWDE	10	-0.0223706	0.0221494	0.342068
IL_10	PCMTD2	4	0.0994051	0.0804552	0.34207
FGF_BASIC	SEC31B	11	-0.0197297	0.0196712	0.342074
MIP_1B	TGIF1	5	-0.0510686	0.0453509	0.342081
M_CSF	THNSL2	19	-0.0152045	0.0155564	0.342084
RANTES	CHMP1A	4	-0.102285	0.0827891	0.342084
IL_1RA	PLGLB2	3	0.0872734	0.0520002	0.342087
TNF_B	TFG	6	-0.0450431	0.0418214	0.342088
IL_1B	VRK3	9	-0.0284858	0.0279526	0.342089
IL_2	AQP10	7	0.0223558	0.0213056	0.342091
FGF_BASIC	TMEM45B	8	0.0293001	0.028406	0.342092
RANTES	DDX23	3	0.187633	0.1118	0.342092
IL_17	PTGR1	5	0.0660938	0.0586981	0.342111
bNGF	IGSF8	3	-0.0926353	0.0551999	0.342112
SCF	GIMAP5	10	-0.0334076	0.0330804	0.342113
IL_8	AC004696.2	3	0.176693	0.10529	0.342117
FGF_BASIC	ALMS1	5	0.0760618	0.0675521	0.34212
CTACK	POP5	3	-0.122919	0.073248	0.342121
VEGF	HKR1	4	0.0434795	0.0351958	0.342122
IL_8	SPINT2	8	-0.0479966	0.046536	0.342129
RANTES	CFL2	3	-0.0817062	0.0486918	0.342137
IL_6	DEPTOR	3	-0.134529	0.0801729	0.342143
IL_7	MAN2B2	7	-0.0242301	0.0230946	0.342144
IL_2	C17orf62	4	-0.0628027	0.0508422	0.342156
MIG	CFLAR	4	0.14058	0.113808	0.342159
IL_16	AC018755.16	8	-0.0236206	0.0229039	0.34217
IL_9	UBXN6	3	-0.118107	0.0703931	0.342171
VEGF	RP11-34F20.5	4	0.123561	0.100034	0.342173
HGF	FAM177B	6	0.0823962	0.0765185	0.342175
EOTAXIN	MAK	9	-0.0462211	0.0453651	0.34218
SCGF_B	SCRN1	6	-0.0730428	0.0678333	0.342181
SCGF_B	CTD-2540L5.6	3	0.335333	0.199871	0.342183
MIP_1A	RP4-673D20.1	3	-0.134558	0.0802038	0.342191
IL_8	IGKV1D-17	3	-0.116671	0.0695423	0.342191
IFN_G	COLQ	7	0.0331097	0.031562	0.342198
IL_2RA	SLC25A34	10	0.0253033	0.0250602	0.342199
IP_10	STAU2	3	-0.386379	0.230315	0.342207
M_CSF	HSPA6	3	-0.756945	0.451206	0.342208
MCP_1_MCAF	ABCC5	23	0.0101564	0.0104512	0.342213
TRAIL	SURF6	4	-0.0432645	0.0350304	0.342214
PDGF_BB	GTF2IP1	5	0.062502	0.0555236	0.342225
PDGF_BB	NDUFB2	5	0.0933074	0.0828907	0.34223
G_CSF	EMBP1	3	-0.262555	0.15652	0.342233
TNF_A	TRIB3	9	-0.0295793	0.0290356	0.342244
IL_16	RP11-645N11.2	3	0.0469169	0.0279705	0.342247
IL_2RA	INO80C	7	-0.0398973	0.038037	0.342252
MIG	CHRNB1	4	0.0457918	0.0370806	0.342253
G_CSF	MTRF1L	9	-0.020812	0.02043	0.342255
IL_1B	TSPAN4	8	0.0421041	0.0408348	0.342261
IP_10	SP110	7	0.0187953	0.0179194	0.342263
M_CSF	Metazoa_SRP	10	-0.0348457	0.0345159	0.342265
SCGF_B	RASA4CP	4	-0.0394764	0.0319679	0.342269
MIG	CKAP2	15	0.0274881	0.0278869	0.342271
MIF	DBH-AS1	7	-0.0449228	0.0428301	0.342271
IL_8	TAS2R5	3	0.114674	0.068372	0.342275
IL_7	FAM171A1	9	0.0315251	0.0309478	0.342275
IL_7	RP11-923I11.1	3	0.140272	0.083636	0.342279
TNF_A	KIAA0355	5	0.0524943	0.0466398	0.342281
IP_10	NUDT16P1	3	0.122537	0.0730645	0.342289
SCGF_B	RNF24	5	0.0793971	0.0705469	0.342309
IL_16	RP1-13D10.2	3	-0.0659024	0.0392982	0.342311
IL_6	S100PBP	5	0.0442484	0.0393168	0.342316
MIP_1A	SPINK8	6	-0.0565168	0.0525029	0.34232
PDGF_BB	FAM200B	11	0.0147033	0.0146677	0.342326
MCP_1_MCAF	C4A	6	-0.0320858	0.029808	0.342333
VEGF	GRHL1	3	0.0744348	0.0443922	0.342349
PDGF_BB	ATL3	3	0.419925	0.250452	0.342363
IL_9	CAV2	10	-0.0209452	0.0207518	0.34237
IL_7	AC002310.12	4	-0.0585755	0.0474476	0.342373
IFN_G	RPS6KB2	5	0.105187	0.0934782	0.342377
IL_8	DBNDD1	7	-0.0262122	0.0249973	0.342381
MIG	NAGPA	13	-0.0238134	0.0239984	0.342382
SCGF_B	RP11-274B21.4	6	0.0333409	0.0309776	0.342383
IL_8	IRF2	4	-0.0450588	0.0364999	0.342384
HGF	MKNK2	3	0.0651422	0.0388562	0.342393
IL_1B	TMEM255B	3	0.12594	0.0751217	0.342394
MIP_1A	HMGN1	9	0.0189084	0.0185671	0.342396
IL_8	OTX1	7	-0.0156828	0.0149565	0.342397
MIF	LIN7A	4	0.0666835	0.0540203	0.342408
IP_10	CAMKK2	19	-0.0228712	0.0234168	0.342411
PDGF_BB	RP11-108M9.4	6	-0.0307802	0.0286007	0.342418
MIP_1B	GABPB1-AS1	17	0.023194	0.0236569	0.342422
IL_1RA	CNIH4	6	-0.0430166	0.0399714	0.342426
MIG	CCDC149	3	0.0885023	0.0527966	0.342427
IFN_G	RP5-894A10.5	10	0.0267826	0.0265386	0.342428
IL_16	MAD1L1	13	-0.0383951	0.0386972	0.342428
IL_18	TRIM22	3	-0.0947792	0.0565418	0.342431
FGF_BASIC	BCL6	4	-0.364579	0.295366	0.342433
GROA_CXCL1	RFPL3S	4	0.0551967	0.044719	0.342442
IL_18	NAA16	3	0.351721	0.209838	0.342449
TRAIL	RP11-304F15.3	13	0.00873769	0.00880687	0.34245
TRAIL	TSHZ3	8	-0.0722681	0.0701197	0.342453
TNF_B	RP11-477D19.2	4	-0.165658	0.134219	0.342462
VEGF	GAREML	3	0.127711	0.0761976	0.342468
M_CSF	GZMM	3	0.118415	0.0706515	0.342469
IL_8	HNRNPH1	9	0.026377	0.0259051	0.342469
MIF	NAPSB	21	0.0111503	0.0114522	0.342469
bNGF	RP3-465N24.5	7	-0.0192904	0.0184001	0.34247
IL_1RA	FOXRED1	21	0.011804	0.0121237	0.342475
MIG	HCG9	3	-0.765221	0.456587	0.342482
IL_5	LRR1	10	-0.0260105	0.0257767	0.342482
IL_4	HLA-DQB1	16	0.0264191	0.0268871	0.342486
VEGF	CDKN2B	6	0.0248755	0.0231178	0.342486
TRAIL	ARL16	13	-0.0103691	0.0104522	0.342491
GROA_CXCL1	RP11-85K15.2	4	0.0304091	0.02464	0.342492
IL_1B	AUTS2	13	0.0327458	0.0330083	0.342496
IL_1B	TIGD6	3	0.181999	0.1086	0.342497
PDGF_BB	C12orf43	6	-0.0307897	0.028615	0.342499
HGF	DTX2	17	0.0232559	0.0237241	0.342502
TNF_B	CCL4L1	5	-0.0891406	0.0792429	0.342508
HGF	ACTR5	10	0.0370031	0.0366732	0.342517
MCP_1_MCAF	AC025335.1	4	-0.125885	0.102012	0.342526
IL_17	ZNF282	7	0.0352498	0.0336278	0.342534
M_CSF	HLA-DPB2	10	0.0453966	0.0449942	0.342541
TRAIL	CNDP2	8	-0.0243595	0.02364	0.342541
MIP_1A	HSD17B7P2	6	-0.0529377	0.0492037	0.342543
IL_16	KLHL42	3	0.0635292	0.0379148	0.342546
RANTES	UCP2	12	-0.0422605	0.0424125	0.342547
bNGF	RP11-25K19.1	5	0.0388729	0.0345604	0.342552
IL_7	SLC18A1	5	0.048378	0.0430111	0.342553
HGF	TMC6	7	0.0251114	0.0239573	0.342559
IL_2	ADAM10	4	-0.0450644	0.0365216	0.342561
bNGF	HERC2P10	11	-0.0350825	0.0350156	0.342562
IFN_G	HLCS	6	0.0503009	0.0467566	0.342577
TRAIL	LY75	16	-0.0244598	0.0248981	0.342578
IL_16	TACC1	6	0.0281779	0.026193	0.342586
IL_16	DNAJC18	3	-0.290885	0.173633	0.342596
IL_2RA	PPP4R4	4	-0.0896726	0.0726809	0.342598
MIP_1B	RNF144A	3	0.859248	0.512915	0.342605
IL_2RA	NET1	7	0.0630529	0.0601631	0.342618
MIP_1B	FNTB	9	-0.0279917	0.0275001	0.34262
IFN_G	BRK1	10	-0.021599	0.0214114	0.342622
M_CSF	PPIP5K2	12	-0.0312985	0.0314162	0.342623
SCGF_B	RP11-33B1.2	4	-0.0393649	0.0319081	0.342625
IL_4	CXCL1	4	0.155365	0.125936	0.34263
RANTES	AGTPBP1	7	-0.0533235	0.0508816	0.342635
FGF_BASIC	DCAF16	3	0.249188	0.148765	0.342635
IL_10	AC113189.5	4	0.0516487	0.041867	0.342643
EOTAXIN	PPP5C	5	0.0707635	0.0629274	0.342645
IL_6	CCL4L2	4	-0.127715	0.103529	0.342647
MCP_3	DANCR	5	-0.0526345	0.0468066	0.342651
IL_4	PACS1	3	-0.159116	0.0949997	0.342658
IL_1RA	RNF126	4	-0.0380313	0.0308312	0.342674
IP_10	WLS	14	-0.0100359	0.0101583	0.342677
MIG	C19orf12	13	-0.0205548	0.0207278	0.34268
GROA_CXCL1	CEP104	10	-0.0193579	0.0191923	0.342682
HGF	AC108448.2	3	0.153737	0.0917978	0.342688
IL_5	SOAT1	12	0.0208706	0.0209521	0.342689
IL_7	RUNDC3B	4	-0.060017	0.0486578	0.342699
MIP_1B	NUDT2	19	-0.0154562	0.0158347	0.342701
VEGF	SPINK2	5	-0.0632332	0.0562404	0.342713
IL_1RA	WDR5B	7	-0.0427743	0.0408228	0.342714
RANTES	FCGR2B	21	0.0163173	0.0167678	0.342715
IL_7	CLN5	8	-0.0373324	0.036244	0.342716
IL_5	PNP	7	-0.170111	0.162352	0.342719
IL_5	HERC1	3	-0.212357	0.126818	0.342726
IP_10	TMEM223	4	-0.0986489	0.0799838	0.342726
IL_2	CNKSR1	3	-0.139467	0.083289	0.342726
IL_4	LRFN3	3	-0.0589783	0.0352218	0.342729
TRAIL	STARD3NL	4	-0.110772	0.0898157	0.342736
MIP_1B	FEM1C	8	0.0407168	0.039532	0.342742
PDGF_BB	FGGY	10	-0.0310847	0.0308231	0.342747
GROA_CXCL1	RP11-757G1.6	3	0.0539116	0.0321987	0.342753
IL_16	AK4	4	0.150036	0.121657	0.342753
IL_1RA	SMARCE1	20	-0.0136884	0.0140475	0.342753
IP_10	FGD3	5	0.023281	0.0207086	0.342757
FGF_BASIC	CEP57	4	0.0879107	0.0712846	0.342764
IL_1B	OXR1	3	-0.174889	0.104457	0.342764
EOTAXIN	C18orf54	3	-0.0794107	0.04743	0.342765
IL_10	TXNL1	6	0.0183904	0.0171024	0.342773
IL_2	TNFSF13	7	-0.0347608	0.0331794	0.342773
IL_13	CCSER2	11	-0.0284261	0.028385	0.342773
SCF	RGS18	3	0.247551	0.147861	0.342774
PDGF_BB	NPRL3	5	-0.0283703	0.0252367	0.342775
IL_1RA	UPF3A	8	-0.0798374	0.07752	0.342775
IL_7	RMND5B	3	-0.112632	0.0672751	0.342776
TNF_A	RAB15	8	-0.0343913	0.0333931	0.342777
SCGF_B	KLHL6	4	-0.151375	0.122754	0.342787
TNF_A	PDZK1IP1	10	0.0283149	0.0280793	0.342789
IL_8	NCEH1	5	-0.0358062	0.0318524	0.34279
IL_9	CST3	13	-0.0157636	0.0159001	0.342791
IL_17	EMR4P	5	-0.0355776	0.0316492	0.342793
IFN_G	RP4-803A2.1	3	-0.154626	0.092364	0.342795
IL_1RA	KIAA0368	4	-0.0690416	0.0559887	0.342795
FGF_BASIC	CUL5	4	0.0238933	0.0193763	0.3428
IL_1RA	TSPO	7	-0.0351385	0.0335422	0.342803
SDF_1A	SYNE2	3	-0.0911385	0.0544424	0.342804
TNF_A	DDX11	25	0.013648	0.0140899	0.342805
IL_2RA	SNAPC5	4	0.104408	0.0846729	0.342812
MIP_1A	PAQR8	19	0.0164323	0.0168386	0.342812
IL_1RA	CTH	6	-0.0563084	0.05237	0.342815
IL_6	TULP4	4	-0.0937655	0.0760425	0.342816
GROA_CXCL1	TEX101	5	0.0530733	0.0472158	0.342816
IL_6	ALOX12	3	-0.390034	0.233004	0.34282
MIF	OMA1	6	-0.0268879	0.0250079	0.342826
HGF	FAM43A	14	-0.024171	0.0244737	0.342828
IL_17	RP11-341N2.1	4	-0.0324371	0.0263072	0.342832
TNF_B	FAM84B	7	-0.0354507	0.033843	0.342839
RANTES	KIAA1715	3	0.175422	0.104803	0.34284
SCF	DRAXIN	4	0.0585868	0.0475168	0.342845
GROA_CXCL1	C1orf162	5	-0.059599	0.0530252	0.342846
IL_8	RPP25L	6	-0.0462395	0.0430085	0.342847
IL_17	VCP	4	-0.0592007	0.048015	0.342847
IP_10	SPATA13	4	-0.102888	0.0834483	0.342851
MIP_1A	CMC1	4	-0.0522769	0.0423999	0.342851
IL_1RA	TRAF1	5	0.0694174	0.0617615	0.342851
SCF	HSPA4	7	-0.0138438	0.0132164	0.342851
M_CSF	EPOR	5	0.05718	0.0508756	0.342866
HGF	CLIP2	4	-0.211366	0.171439	0.342867
HGF	RP11-278A23.2	3	-0.0518954	0.0310073	0.342868
IP_10	SIN3B	4	-0.0427416	0.034668	0.342871
SDF_1A	C22orf32	20	0.0167505	0.0171945	0.342879
M_CSF	MPPE1	11	-0.0225358	0.0225085	0.342879
IL_1RA	CACHD1	3	-0.199517	0.119216	0.34288
MIF	BECN1	4	-0.0320495	0.0259969	0.34289
IL_7	PUS7	9	-0.0270055	0.0265474	0.342895
PDGF_BB	CALU	3	0.125978	0.0752787	0.342895
IL_10	TEX101	5	0.0592676	0.052737	0.342897
MIG	ZNF239	11	0.0213047	0.0212798	0.342902
MIF	DHTKD1	5	0.0727643	0.0647477	0.342904
IL_9	DKK3	11	-0.0188635	0.0188417	0.342907
IL_17	RP11-47L3.1	5	0.0506143	0.0450387	0.342911
MCP_3	GIT1	5	-0.0324316	0.0288595	0.342918
IL_2	CLEC18A	14	0.0294827	0.029858	0.342923
IL_1B	MACF1	8	-0.0316505	0.0307426	0.342931
SDF_1A	TMEM51	13	0.022065	0.022263	0.342933
IL_2	CD300LF	4	-0.244329	0.198211	0.342936
TNF_B	ATP13A3	3	0.468478	0.279983	0.342938
MIP_1B	RNF219	5	-0.0514552	0.04579	0.342938
HGF	RP11-360F5.3	7	0.0355321	0.0339284	0.342938
MIF	CCDC146	16	0.0130191	0.0132627	0.342939
MIF	GGA2	3	0.433646	0.259171	0.342943
IL_7	ANKRD9	5	0.0543581	0.048374	0.342943
G_CSF	DTNB	4	0.114087	0.0925573	0.342953
GROA_CXCL1	ZDHHC19	4	-0.0774356	0.0628227	0.342956
CTACK	C12orf23	3	0.0601961	0.0359782	0.342956
EOTAXIN	NPHP3	17	0.035888	0.0366463	0.342959
IL_2	FCGR2B	21	0.0145117	0.0149202	0.342961
TNF_B	CFDP1	6	0.046389	0.043159	0.342961
TRAIL	NDUFV3	6	0.0423078	0.0393622	0.342963
RANTES	HPS3	3	0.0569303	0.0340272	0.342964
MCP_3	FCER1G	3	0.0529503	0.0316485	0.342965
EOTAXIN	GTF2E2	5	0.0382979	0.0340837	0.342967
PDGF_BB	LOXL2	4	0.0501794	0.0407113	0.342967
TNF_A	ZNF419	6	0.0406548	0.0378248	0.342968
EOTAXIN	KIAA1324L	6	0.0357863	0.0332953	0.34297
MCP_1_MCAF	DDX20	3	-0.249368	0.149051	0.342971
MIG	IL6ST	3	0.278469	0.166446	0.342972
IL_1RA	PPIEL	3	-0.0658228	0.0393438	0.342975
EOTAXIN	CCBL2	8	0.0394585	0.0383304	0.342976
SCF	FN3K	8	-0.0665384	0.0646376	0.342986
IL_7	GNMT	5	-0.0422439	0.0375974	0.342987
IL_18	ZNF304	5	-0.143662	0.127862	0.34299
MIF	TRBV5-5	3	-0.0840615	0.0502491	0.342995
MCP_1_MCAF	MTCH1	5	-0.133856	0.119135	0.342995
MCP_1_MCAF	TK2	7	-0.0368987	0.0352383	0.343
VEGF	SERTAD1	5	0.0196375	0.0174781	0.343001
FGF_BASIC	PGLYRP1	5	-0.0318203	0.0283214	0.343002
GROA_CXCL1	CECR1	6	0.0257732	0.0239822	0.343023
IP_10	CKLF	3	0.32666	0.195288	0.343026
MIP_1B	SLC8A1	4	0.157765	0.128017	0.343026
RANTES	PDCD4	3	-0.125858	0.0752436	0.343032
MCP_1_MCAF	SERINC2	12	-0.0415975	0.0417911	0.343033
IL_10	SLC25A44	3	-0.127037	0.075952	0.343046
MIG	ZNF559	7	-0.0159718	0.0152547	0.343046
IL_2	PANX2	5	-0.0806375	0.0717783	0.343046
IL_10	OR52K3P	10	0.0279252	0.0277085	0.343047
IL_7	CCM2	9	0.0260046	0.0255721	0.343048
IL_9	RP11-503G7.2	7	0.0351513	0.0335742	0.343062
SDF_1A	MEF2BNB	5	-0.177386	0.157905	0.343065
IL_6	RPL22L1	23	-0.0140756	0.0145103	0.343067
SCGF_B	SLC10A7	5	-0.0393434	0.0350228	0.343067
IL_10	OSBPL6	3	-0.129632	0.0775094	0.343067
FGF_BASIC	VIPR1	16	-0.0189753	0.0193358	0.343073
SCGF_B	SARM1	3	0.150762	0.0901481	0.343081
SDF_1A	IFNGR2	14	-0.019035	0.0192841	0.343087
IL_10	METTL7A	3	-0.0874311	0.0522805	0.343087
MIP_1A	RRAGD	17	0.0265742	0.0271432	0.34309
IL_8	TIGD1L2	3	-0.0572769	0.0342502	0.343093
bNGF	RP11-572M11.3	5	0.0571493	0.0508769	0.343096
SCF	CDKL1	6	0.0450698	0.0419454	0.3431
IL_17	PHOSPHO1	4	-0.0849461	0.0689426	0.3431
CTACK	NELL2	5	0.034292	0.0305288	0.343103
IL_1RA	NUDT14	3	-0.0920614	0.0550527	0.343105
IL_1B	EBAG9	3	-0.134968	0.0807116	0.343108
TNF_B	RABEP1	6	0.0575056	0.0535202	0.343109
IL_10	RNASE6	13	-0.0151142	0.0152556	0.34311
MIG	PTPLAD2	8	-0.0471229	0.0457902	0.343118
IL_4	MEI1	11	0.0341515	0.0341277	0.343118
MCP_3	KIAA1324	16	0.0239882	0.0244465	0.343122
IL_1RA	AMACR	6	-0.044648	0.0415552	0.343125
G_CSF	NAA38	9	0.0385287	0.0378947	0.343128
MCP_1_MCAF	LAMTOR1	4	0.0572191	0.046443	0.34313
TRAIL	CD83	3	-0.0929884	0.0556134	0.343137
IL_9	INPP4B	10	-0.0318552	0.0316146	0.343142
IL_2RA	TMEM222	3	0.151594	0.0906667	0.343146
IL_17	ADI1	7	-0.033449	0.0319549	0.343153
TNF_B	ZNF493	8	-0.030838	0.0299683	0.343153
IL_18	GUSBP1	3	-0.177946	0.10643	0.343154
HGF	ARHGAP26	3	-0.199019	0.119035	0.343155
IL_8	MAP3K12	4	0.111596	0.090586	0.343157
IL_7	GPRIN3	3	-0.247303	0.147916	0.343158
MIP_1A	CCDC167	19	0.0185541	0.0190274	0.34317
MIP_1B	DGKE	3	-0.13959	0.0834956	0.343175
MIF	PIGZ	7	0.0363135	0.0346946	0.343192
MIG	SP140L	19	-0.0171664	0.0176055	0.343201
IL_5	PCNXL4	3	0.136654	0.0817477	0.343203
IL_9	HRAS	5	0.0581118	0.0517472	0.343203
M_CSF	MYO3B	3	0.314328	0.188043	0.343216
HGF	RP11-536K7.3	4	-0.0923749	0.0749959	0.34322
HGF	EPHA1	7	-0.035854	0.0342578	0.343221
MIP_1A	CCDC126	5	-0.0305765	0.0272295	0.34323
IL_1B	GSTM1	17	0.0152415	0.0155727	0.343236
VEGF	ATP2C2	3	-0.118005	0.0706016	0.343243
TRAIL	ALDH7A1	4	0.0591415	0.0480184	0.343247
VEGF	ZNF256	3	0.12765	0.076374	0.343249
IL_9	GGPS1	3	-0.206472	0.123534	0.34325
GROA_CXCL1	NAPSA	3	-0.143252	0.0857093	0.343251
FGF_BASIC	PROCA1	3	0.0627803	0.0375626	0.343254
TRAIL	FAM219B	4	0.0876214	0.0711436	0.343256
TNF_A	CGGBP1	10	0.0504829	0.0501146	0.34326
IL_9	MLYCD	3	-0.243361	0.145615	0.343269
MIF	GSTK1	3	-0.0479632	0.0286989	0.34327
MCP_1_MCAF	LY6G5C	11	-0.0408965	0.0408817	0.34327
IL_17	RPH3A	10	-0.0228349	0.0226692	0.34328
IL_10	GOLIM4	8	-0.0578503	0.0562353	0.343284
MCP_3	RP11-325F22.2	4	-0.0588906	0.0478201	0.343289
FGF_BASIC	SPIRE2	9	-0.0285444	0.0280847	0.343289
IL_9	ZNF548	16	-0.0203059	0.0207013	0.34329
IL_18	WASH2P	10	-0.0565338	0.0561252	0.343291
SCF	RRM2B	3	-0.137035	0.0820025	0.343295
IL_7	RAP1GDS1	7	0.0200642	0.0191744	0.343298
MCP_1_MCAF	FAM21A	15	0.0210141	0.0213664	0.343307
IL_10	RP11-320N21.1	3	-0.092027	0.0550727	0.343311
IL_5	PATL2	4	0.0275727	0.0223909	0.343314
bNGF	TRAPPC3	3	0.0606238	0.0362802	0.343315
IL_2	INO80E	5	-0.0676435	0.0602515	0.343315
IL_16	AC093063.2	3	-0.300376	0.179761	0.343316
IL_17	VPS11	4	-0.0360215	0.0292521	0.343317
TNF_A	RBCK1	7	0.0461466	0.0441022	0.343321
IL_18	CYFIP2	4	-0.233033	0.189245	0.343326
IL_6	RWDD2B	7	0.0603007	0.0576306	0.343331
TNF_B	TTC4	3	0.14278	0.0854531	0.343337
IL_17	CNDP2	8	-0.0228885	0.0222522	0.343338
IL_2RA	CLEC10A	6	0.0395711	0.0368514	0.343372
MCP_1_MCAF	PLCL1	10	-0.0246516	0.0244781	0.343379
IL_18	PJA2	7	0.0426975	0.0408117	0.343382
IL_9	EIF4EBP2	5	-0.113608	0.10121	0.343383
IL_17	NLRC5	6	0.0453206	0.0422076	0.343392
SDF_1A	KHK	14	0.0453364	0.045961	0.343404
IL_7	TRIM6	13	0.0667376	0.067405	0.343405
IFN_G	AC005077.14	8	0.0329993	0.0320867	0.343405
IL_7	MPZL1	10	0.0170205	0.0169017	0.343406
EOTAXIN	RP11-87G24.3	5	0.0570115	0.0507928	0.343407
IP_10	KIR3DX1	3	-0.2311	0.13835	0.343414
TNF_A	TRBV10-1	8	0.0214702	0.0208769	0.343414
IL_17	KIAA0226L	5	-0.0444187	0.0395744	0.343416
PDGF_BB	LILRB3	4	-0.0718781	0.0583872	0.343424
IL_4	USP36	15	0.0251539	0.0255822	0.343427
MIP_1A	OSCAR	12	-0.0215888	0.0217085	0.343441
IP_10	PM20D1	8	-0.03303	0.0321193	0.343443
IL_7	LMO4	3	0.504301	0.301939	0.343446
IL_2	ZDHHC24	3	-0.090414	0.0541347	0.343453
MIF	COG5	10	0.0409223	0.0406418	0.343463
IL_17	CCDC134	8	0.0361602	0.0351649	0.343463
SDF_1A	LCMT2	10	-0.0262985	0.0261184	0.343466
bNGF	PCMT1	3	0.0855741	0.0512393	0.343466
EOTAXIN	LRRC37A16P	4	0.0496728	0.0403548	0.343472
IFN_G	SLC22A16	15	-0.00796476	0.00810119	0.343474
IL_6	CEP78	5	-0.0417015	0.0371589	0.343475
MCP_3	TRAPPC9	5	0.216673	0.193073	0.34348
IL_8	HIBCH	12	-0.0265052	0.0266545	0.34348
HGF	POM121C	8	-0.0660039	0.0641897	0.343482
IL_6	ZNF239	12	-0.021422	0.0215429	0.343486
MIP_1B	COL11A2	3	0.111323	0.0666642	0.343497
EOTAXIN	TVP23B	4	0.0695983	0.0565464	0.343498
MIF	PEX6	25	-0.00968743	0.0100158	0.343499
bNGF	CAB39L	3	0.0941722	0.0563957	0.343507
TNF_B	ZDHHC7	6	-0.0389917	0.0363236	0.343512
IL_13	QSOX1	9	0.0401828	0.0395557	0.343518
MIG	RP5-874C20.3	4	-0.41392	0.336319	0.343521
IL_18	PIGZ	8	0.0534857	0.0520216	0.343533
G_CSF	TPD52L2	4	0.150459	0.122256	0.343535
M_CSF	EEPD1	4	-0.100432	0.0816062	0.343535
RANTES	PGAM1	3	-0.0619734	0.0371178	0.343541
IL_10	FCRLA	4	0.303862	0.246909	0.343543
TRAIL	INO80C	8	0.0246078	0.0239347	0.343544
SCF	CYP2D8P1	4	-0.081339	0.0660947	0.34355
IL_7	CTC-281B15.1	7	0.0345296	0.0330173	0.343551
M_CSF	PGPEP1	4	-0.0946371	0.076902	0.343557
IL_7	RAPGEF6	3	0.322301	0.193049	0.34356
TNF_A	FAM101B	5	0.062038	0.0552918	0.343561
GROA_CXCL1	RP11-457M11.5	14	0.0256538	0.0260161	0.343562
FGF_BASIC	NFE2L3	6	0.0246038	0.022923	0.343564
IL_17	CROT	4	-0.0378362	0.0307463	0.343566
IL_1B	MPND	3	0.0897832	0.0537801	0.343573
TRAIL	C1orf228	8	-0.0601256	0.0584849	0.343573
RANTES	PRRT3	4	0.064779	0.0526423	0.343578
MCP_3	DCTN5	12	-0.0172238	0.0173245	0.343579
MIP_1A	CPNE3	7	-0.0322638	0.030853	0.343584
GROA_CXCL1	GIMAP8	11	-0.0282314	0.0282405	0.343584
IL_5	ZNF75A	4	0.0556582	0.0452311	0.343584
IL_4	NFIL3	3	0.716974	0.429492	0.343589
MCP_3	CD200R1	7	0.036877	0.0352652	0.343592
M_CSF	AC000078.5	3	0.5389	0.32283	0.343598
IL_1RA	SDK2	7	-0.0130063	0.0124381	0.3436
MIP_1B	PDSS1	9	0.0444171	0.0437326	0.343607
RANTES	PPARGC1A	7	0.0219406	0.0209824	0.343608
IL_2RA	RPL22L1	22	0.0157338	0.0162196	0.343608
IL_1B	COMMD10	3	0.0661093	0.0396046	0.34361
IL_4	LRCH4	5	-0.0248774	0.0221754	0.34362
IL_1B	ITGA9	5	-0.137811	0.122846	0.343629
MIP_1B	ACOT4	8	-0.0401899	0.0390985	0.343633
TRAIL	IL1R2	6	-0.0487582	0.0454352	0.343637
VEGF	PXK	6	0.0367806	0.0342744	0.343644
IL_17	ZNF28	4	-0.254659	0.206985	0.343647
RANTES	C17orf97	15	-0.00862635	0.00877745	0.343651
TRAIL	POMZP3	17	0.0120835	0.0123571	0.343653
IL_7	PGLYRP1	5	0.0334292	0.0298008	0.343654
TNF_A	SLC24A3	5	0.0396676	0.0353622	0.343656
SCGF_B	RP11-77C3.3	7	0.0310748	0.029721	0.343658
CTACK	ANO9	5	-0.0467676	0.0416922	0.343662
TNF_B	MTRF1L	6	-0.0247235	0.0230399	0.343662
MCP_1_MCAF	HERC1	3	-0.166498	0.0997673	0.343672
HGF	NUDT16P1	3	0.100177	0.0600311	0.343689
HGF	RP11-551L14.1	3	-0.0956077	0.0572928	0.34369
IL_6	AC022431.2	8	-0.0385094	0.0374689	0.343697
FGF_BASIC	DHRS1	17	0.0123536	0.0126346	0.3437
SDF_1A	MRPL14	3	-0.0597763	0.0358228	0.343705
IL_2	MED31	5	0.0221956	0.0197891	0.343707
SCGF_B	LRRC3DN	3	-0.0463777	0.0277938	0.34371
MCP_1_MCAF	TREML2	5	-0.0672762	0.0599835	0.343719
IL_1RA	PXK	6	0.0389433	0.0362962	0.343719
bNGF	HOXB3	8	-0.0417194	0.0405947	0.343724
IL_2RA	COX6B1	6	-0.0490473	0.0457141	0.343727
M_CSF	GRAMD1C	4	0.0531268	0.0431903	0.343727
MIG	PSTPIP1	20	0.0188593	0.0193942	0.34373
MCP_3	RP11-325P15.1	7	-0.0379799	0.0363317	0.343734
IL_9	PRICKLE1	4	-0.617768	0.502237	0.343736
MIF	RWDD1	4	-0.0371479	0.0302014	0.343744
IL_9	TXNL1	6	0.019271	0.0179625	0.343751
IL_7	RP1-90L6.2	5	0.0702603	0.0626498	0.343756
SDF_1A	ZCCHC24	4	-0.282885	0.229995	0.343758
IL_2RA	AGTRAP	4	0.0637855	0.0518599	0.343758
MCP_3	RP11-438B23.2	4	0.170671	0.138762	0.343759
IL_18	ZBTB47	6	-0.0649372	0.0605294	0.343764
M_CSF	MGAT5	4	-0.134945	0.109723	0.343786
G_CSF	TULP4	4	-0.103979	0.0845456	0.343789
MIG	MYOM2	19	-0.0113853	0.0116912	0.343796
MCP_1_MCAF	LEPRE1	3	-0.112155	0.0672344	0.343797
FGF_BASIC	CYTL1	5	0.0167257	0.014916	0.343811
VEGF	PCGF2	4	-0.0294347	0.0239349	0.343812
IP_10	CNN2	9	0.0365443	0.0359975	0.343813
MIP_1A	TRBV3-1	4	-0.0610994	0.049684	0.343819
IL_1RA	XXbac-BPG246D15.8	5	-0.0739562	0.0659563	0.343824
MIF	NCL	5	0.0430455	0.0383906	0.343838
GROA_CXCL1	CTD-2587H19.1	5	-0.036131	0.032224	0.343841
FGF_BASIC	DET1	3	0.0662207	0.039705	0.343847
MIP_1A	LINC00339	21	0.023629	0.0243401	0.343853
G_CSF	EMB	3	-0.114747	0.0688021	0.343855
GROA_CXCL1	ANKRD20A11P	6	0.0375437	0.0350031	0.343859
IL_6	RP11-148O21.4	5	0.0550415	0.0490919	0.343859
MCP_3	AP006621.5	5	0.196962	0.175673	0.343863
TNF_B	CTD-2587M2.1	4	-0.0561875	0.0456971	0.343878
bNGF	LTBP3	8	-0.0335941	0.0326999	0.343881
FGF_BASIC	RASGRP4	6	0.0549642	0.0512481	0.343887
HGF	THRA	3	0.138259	0.0829105	0.34389
VEGF	NDUFA3	4	0.0234893	0.0191044	0.343892
IL_16	LRRK1	5	0.0363376	0.0324124	0.343893
HGF	RP11-505K9.1	3	0.0842315	0.0505137	0.343902
SCF	AKR7A2	9	-0.0340043	0.0335021	0.343902
SCF	SLC8A3	3	-0.0603117	0.0361703	0.343912
RANTES	NPHP4	6	-0.0308186	0.0287368	0.343913
IL_2RA	ZDHHC18	3	0.190635	0.11433	0.343917
SDF_1A	HEATR2	3	-0.28536	0.171141	0.343919
FGF_BASIC	LILRB5	4	-0.1677	0.136406	0.343921
MCP_1_MCAF	KIAA0247	6	0.0361886	0.0337447	0.343922
FGF_BASIC	SERPINB10	8	0.0506382	0.0492952	0.343924
IL_4	TTC13	3	0.116935	0.0701318	0.343925
SCGF_B	PARVG	8	-0.0594365	0.0578606	0.343928
IFN_G	FOLR3	19	0.00897656	0.00922045	0.343931
MIG	HSBP1L1	4	0.0387591	0.0315273	0.343933
SCGF_B	CLYBL	11	-0.0141642	0.0141796	0.343936
MIF	NRD1	4	-0.0571662	0.0465004	0.343937
TNF_A	RP11-327F22.6	5	0.0804453	0.0717635	0.343938
IL_9	ZNF589	21	0.0202226	0.0208351	0.34394
bNGF	SUZ12P	5	0.0578608	0.0516167	0.34394
RANTES	RAP1GAP	15	0.0296346	0.0301724	0.343941
VEGF	ZNF320	7	-0.0372149	0.0356166	0.343941
SDF_1A	GCNT2	8	0.04234	0.0412187	0.343942
MCP_3	CD244	5	-0.0470695	0.0419911	0.343952
IL_16	LDHA	3	0.214905	0.128904	0.343957
IL_13	FAM22E	3	-0.129332	0.0775759	0.343957
HGF	LYVE1	3	0.240716	0.144388	0.34396
IP_10	ABCB9	4	0.0512699	0.0417073	0.343965
MIP_1B	MED16	11	-0.0247573	0.0247863	0.343972
SCGF_B	SMU1	3	0.113375	0.0680094	0.343977
MCP_1_MCAF	RP11-484L8.1	3	-0.0863305	0.0517865	0.343978
TNF_A	ADK	15	-0.0109074	0.0111062	0.343979
IL_4	FAM126A	4	-0.0693033	0.0563805	0.343987
G_CSF	SH2B2	3	0.32919	0.197479	0.343991
IL_1B	RP11-358M11.2	3	-0.194554	0.116715	0.343999
PDGF_BB	TRIM6	13	-0.0611939	0.0618861	0.344006
HGF	RP11-629O1.2	4	-0.0504492	0.041046	0.344023
TRAIL	LRRC14	8	0.0323695	0.0315181	0.344024
MIP_1A	TATDN3	8	0.0492098	0.047916	0.34403
HGF	LARP4B	3	-0.120462	0.0722752	0.344033
EOTAXIN	KIF20B	3	-0.0874128	0.0524462	0.344034
MCP_3	ALKBH1	3	-0.134743	0.0808454	0.344039
TNF_A	DNAJC17	3	-0.166484	0.0998909	0.344043
SCGF_B	NAA16	3	0.272101	0.163271	0.34406
MIP_1A	MARCH2	6	-0.0473064	0.0441262	0.344063
MIP_1B	AC069513.3	26	0.0197421	0.0204543	0.344079
IL_18	RRN3P2	3	-0.110616	0.0663802	0.344087
IP_10	PAOX	6	0.0303314	0.0282942	0.344091
RANTES	AMPD3	5	-0.0734921	0.0655855	0.344093
TNF_B	IGLC7	3	-0.0813406	0.0488166	0.344112
G_CSF	BAMBI	3	0.464883	0.279002	0.344114
MIP_1B	GPR146	8	0.032238	0.0313965	0.344117
bNGF	PSD4	17	-0.0148386	0.0151897	0.344118
IL_1B	FAM212B	4	0.0995529	0.0810202	0.344128
SDF_1A	EPPK1	5	0.0833	0.0743447	0.344128
GROA_CXCL1	RP11-617D20.1	7	0.0282575	0.0270556	0.34413
HGF	TENM4	14	0.0185438	0.0188288	0.344133
GROA_CXCL1	ARL5A	5	0.0989877	0.0883469	0.344133
GROA_CXCL1	DHDH	5	0.114423	0.102124	0.344139
TNF_B	SCYL3	3	0.117786	0.0706986	0.344148
MIP_1B	OR2W3	6	-0.0354733	0.0330953	0.34415
MCP_3	MICU1	4	0.111146	0.0904604	0.34415
RANTES	CIB1	14	-0.0196295	0.0199322	0.344156
IL_9	OXTR	3	-1.18821	0.713221	0.344157
PDGF_BB	HP	28	0.0111011	0.0115213	0.344159
IL_10	UROS	16	0.0337847	0.0345068	0.34416
IL_2	RP11-705C15.2	3	-0.285141	0.171161	0.344166
TNF_A	PPP2R4	10	-0.017209	0.0171176	0.344168
CTACK	TMEM255B	3	0.124623	0.0748079	0.344169
IL_17	SMN2	7	-0.0347847	0.0333082	0.344172
GROA_CXCL1	AC021860.1	8	0.0480757	0.0468268	0.344173
MCP_3	ZRANB1	5	-0.0191027	0.0170509	0.344173
MIP_1B	KHNYN	7	-0.0410487	0.039307	0.344179
HGF	AC021860.1	8	0.0381288	0.0371394	0.344186
IL_18	AASDH	8	-0.0344907	0.0335961	0.344192
IL_1RA	NUP37	3	0.192954	0.115836	0.344196
IL_7	MTFP1	5	0.126257	0.112704	0.344201
HGF	CD83	3	-0.0917758	0.0550975	0.344205
IFN_G	AIFM2	6	0.0571644	0.0533394	0.344206
VEGF	RP11-448G15.3	4	0.0623119	0.0507229	0.344209
MIG	KCNT1	3	-0.207119	0.124347	0.344214
HGF	RP5-894A10.5	10	-0.022915	0.0227957	0.344216
IL_2	VPS29	5	0.0385163	0.0343831	0.344219
G_CSF	PPWD1	4	0.0796047	0.0648023	0.344225
MIG	PPAPDC2	8	0.0280655	0.02734	0.344233
IP_10	PIGCP1	6	0.0845499	0.0788996	0.344245
IL_8	MYOM2	23	0.00977177	0.0100988	0.344249
IL_7	DHRS9	6	-0.0434548	0.0405512	0.344249
MIP_1B	PLBD1	5	0.0627713	0.0560401	0.344254
IL_13	C10orf32	21	-0.0158588	0.01635	0.344256
IL_17	KLHL6	4	0.146999	0.119675	0.344256
SCGF_B	A4GALT	8	0.0216178	0.0210604	0.344263
IL_1RA	CYB5R3	7	-0.041645	0.0398863	0.34427
IL_10	BACH2	3	-0.0637297	0.0382691	0.344271
IL_17	JAM3	4	-0.117492	0.0956575	0.344274
MIF	KDM3B	11	-0.0313867	0.0314447	0.344282
IL_18	COQ5	20	0.0136217	0.0140246	0.344285
IL_9	RP11-696N14.1	4	-0.0358122	0.0291585	0.344296
IL_16	APOBEC3C	8	-0.0364248	0.0354883	0.344296
SCF	NUDT14	3	0.0878708	0.0527709	0.344299
IL_1RA	TNFRSF10A	3	-0.083872	0.0503694	0.3443
MIF	DAD1	7	0.0420792	0.0403054	0.344305
SDF_1A	RP4-647J21.1	7	0.0345211	0.0330659	0.344305
IL_18	ENG	3	0.115878	0.0695928	0.344307
IL_9	ATF1	4	0.0449767	0.0366216	0.344309
IL_8	CASP5	11	0.0259756	0.0260252	0.34431
MIG	PLK1S1	3	0.12709	0.0763279	0.344314
VEGF	VWA5A	10	-0.0330813	0.0329166	0.344323
GROA_CXCL1	PCSK5	9	-0.0399015	0.0393492	0.344327
MIP_1B	MSANTD4	4	0.142335	0.1159	0.344328
MIP_1A	LDHC	9	0.0233892	0.0230656	0.34433
IL_1RA	ARMC7	3	0.0905389	0.0543794	0.344332
RANTES	DDX55	8	-0.0471114	0.0459043	0.344336
IL_8	FBP1	6	0.0334028	0.0311772	0.344336
VEGF	ZFP36L1	4	0.0619785	0.050469	0.344338
MIG	WDR19	8	-0.0301941	0.0294208	0.34434
IL_18	DAPK2	5	-0.107139	0.0956715	0.344347
MIP_1B	ETFB	5	-0.14598	0.13036	0.344361
G_CSF	C5orf17	3	0.0277618	0.0166762	0.344363
SCF	SIRPD	5	0.0391638	0.0349736	0.344365
IL_1RA	POLA2	4	-0.0502574	0.0409275	0.344365
IL_1RA	SUSD2	3	0.0968129	0.058155	0.344367
SCGF_B	SEMA4D	11	-0.0294766	0.0295365	0.344367
IL_5	C15orf40	8	0.0370646	0.0361176	0.344369
EOTAXIN	CXCL5	5	0.0131088	0.0117066	0.344376
MIP_1A	CITED2	5	0.109591	0.0978689	0.344378
MIP_1B	IKBKE	7	0.056658	0.0542794	0.344384
IL_1B	GLO1	3	-0.0873235	0.0524584	0.344386
HGF	ATP9A	10	-0.0199568	0.0198609	0.344401
SCGF_B	TMED4	7	0.0659559	0.0631897	0.344402
IL_4	RP11-611D20.2	9	0.043348	0.0427555	0.344405
M_CSF	CEP68	3	-0.0723144	0.0434457	0.344411
MIP_1B	PLXNC1	5	0.0988556	0.0882897	0.344415
IL_7	SUGP2	6	0.0280833	0.026217	0.344415
SDF_1A	COG2	3	0.478241	0.287328	0.344417
IL_5	ARID5B	5	-0.0342974	0.0306319	0.344418
PDGF_BB	CAPN3	4	0.0257448	0.0209686	0.344422
G_CSF	RGS17	4	0.0367453	0.0299284	0.344423
HGF	NFIL3	3	0.391983	0.235513	0.344428
RANTES	NOMO3	5	0.15375	0.137322	0.34443
EOTAXIN	TSPYL5	6	-0.0552597	0.05159	0.344437
VEGF	YIPF5	14	-0.0112167	0.0113968	0.344445
IL_1RA	ADAP1	12	-0.0388641	0.0391649	0.344445
MIP_1A	AK3	9	0.0348013	0.0343291	0.34445
TRAIL	CATSPERG	4	-0.0447429	0.0364455	0.344455
IL_18	NPIP	12	-0.0334855	0.0337462	0.344465
IP_10	TRANK1	6	-0.0502216	0.0468913	0.344481
IL_1B	EPS15	4	-0.0631121	0.0514124	0.344486
IL_1RA	AFG3L1P	3	0.160265	0.0963112	0.344487
IL_18	EFEMP2	7	0.0408454	0.0391405	0.344493
G_CSF	PCNXL4	3	0.107831	0.0648054	0.344504
IL_8	CEBPZ	16	-0.0241078	0.0246413	0.344505
IL_1B	SERPING1	5	-0.0468777	0.041878	0.344519
CTACK	AMPD3	5	0.0732128	0.0654049	0.344523
TNF_B	SPINT2	4	0.0696134	0.056715	0.344529
M_CSF	AC125232.1	9	0.0511098	0.0504251	0.344529
TNF_A	RP11-153A23.6	7	-0.0447342	0.0428707	0.344532
IL_4	FAM215B	4	-0.0470623	0.0383428	0.344533
IL_2RA	GADD45A	3	-0.308849	0.185636	0.344536
TNF_A	ABTB1	8	-0.0246709	0.02405	0.344543
IL_9	EMR3	4	-0.160023	0.130381	0.344554
MIP_1A	SSH3	7	-0.0333974	0.0320081	0.344559
IL_8	ZBTB25	12	-0.0383065	0.0386128	0.344562
MIP_1A	RP11-1319K7.1	4	-0.0829639	0.067598	0.344563
IL_8	RP5-1154L15.2	7	-0.0210054	0.0201321	0.34457
IP_10	CCT3	5	0.0353087	0.0315469	0.344571
FGF_BASIC	LRGUK	8	0.0518837	0.0505816	0.344577
MIP_1A	NR2F6	14	-0.0132113	0.0134276	0.344591
TNF_B	MAP6D1	10	0.0233376	0.0232353	0.344594
IL_16	APRT	5	-0.0570161	0.050945	0.344599
SCF	RAC1	5	-0.0802883	0.0717393	0.3446
IL_1RA	ARID1A	7	-0.0131683	0.0126219	0.344607
IL_8	NR1H3	11	0.0120614	0.0120925	0.344615
IL_1B	PRMT6	17	0.019428	0.0199088	0.344615
M_CSF	AL137145.1	5	0.0363867	0.0325141	0.344622
IL_6	CAMLG	6	-0.0235497	0.0219954	0.344626
PDGF_BB	DHX36	9	0.0295953	0.0292053	0.34463
MCP_1_MCAF	ENTPD6	5	0.0376746	0.0336656	0.34463
RANTES	GBP3	18	0.0165164	0.0169601	0.344633
M_CSF	LILRB2	6	0.0408646	0.0381683	0.344633
IL_1RA	ADI1	8	-0.0270571	0.0263816	0.344636
MIP_1A	NEK6	10	-0.0202268	0.0201401	0.344639
HGF	NAAA	24	0.00723714	0.0074934	0.344641
IP_10	P2RY12	3	-0.1341	0.0806322	0.344642
IL_16	ABCC4	15	-0.0215788	0.022005	0.344673
RANTES	FIGNL1	14	0.0433562	0.0440748	0.344684
IL_1RA	AC078883.3	5	-0.0769004	0.0687272	0.344689
IL_1B	ARRDC5	11	-0.0289056	0.028985	0.344694
SCGF_B	C15orf52	4	0.163467	0.133238	0.344695
bNGF	MRPS25	4	-0.0304815	0.0248448	0.344696
IL_9	ARAP3	14	-0.017574	0.0178661	0.344704
IL_5	RNF219	5	0.0420638	0.0375949	0.344709
G_CSF	ASF1A	5	-0.0915004	0.0817797	0.344711
GROA_CXCL1	FAM200B	11	0.0153489	0.0153918	0.344713
MIF	CPNE5	4	-0.0923106	0.0752443	0.344716
IL_1RA	ARSG	7	0.0494448	0.047405	0.344717
M_CSF	NDUFA8	3	-0.124695	0.0749989	0.344725
TRAIL	CTBS	8	0.0267366	0.0260743	0.344725
PDGF_BB	POMT2	6	0.0301629	0.0281789	0.344727
TNF_A	MEG3	8	0.0364797	0.0355763	0.344728
HGF	RIOK2	3	-0.167611	0.100812	0.344728
MCP_1_MCAF	U6	18	-0.0206986	0.0212591	0.344729
IL_17	SLC39A9	3	0.0785935	0.0472728	0.344736
GROA_CXCL1	TMEM51	18	-0.0125089	0.0128478	0.344736
MIP_1A	SBNO1	3	-0.213831	0.128617	0.344739
FGF_BASIC	ZNF85	11	-0.0202427	0.0203004	0.344741
IP_10	ITIH2	3	-0.204442	0.122971	0.344741
VEGF	ORM2	8	0.0308666	0.0301033	0.344745
MIP_1A	RP1-102E24.8	4	-0.0491699	0.0400828	0.344747
G_CSF	B4GALT1	5	-0.0448455	0.0400852	0.344751
MIP_1A	RP11-693N9.2	5	0.0536374	0.0479443	0.344755
MCP_1_MCAF	ADAT2	3	-0.0680206	0.0409165	0.344758
FGF_BASIC	CLHC1	20	0.011281	0.0116263	0.344759
IL_7	EIF2AK1	4	0.607407	0.495172	0.344762
SCF	TSC22D4	5	0.0573462	0.0512609	0.344766
SDF_1A	D2HGDH	9	-0.0421571	0.041615	0.344776
SDF_1A	TBC1D8	8	0.0281955	0.0275004	0.34478
TRAIL	GIMAP5	10	0.0319645	0.0318378	0.344786
bNGF	BANF1	10	0.0256364	0.0255351	0.344791
IL_7	AGTRAP	4	0.0520638	0.0424479	0.3448
IL_7	PPM1H	3	-0.126561	0.0761425	0.344802
IFN_G	AC092295.7	5	0.0608061	0.0543595	0.34481
SCF	CYTIP	5	-0.111745	0.0998981	0.344811
IL_18	FKBP15	5	0.0547901	0.0489815	0.344812
IL_18	FBLN5	24	0.0143885	0.0149036	0.344819
IL_4	TXN	7	0.0386894	0.0371022	0.344821
MIG	CLEC18C	3	0.226033	0.135997	0.344822
IFN_G	MEGF9	10	0.0372556	0.0371112	0.344826
CTACK	VWA5A	10	-0.0396315	0.0394784	0.344832
IL_1B	APEX1	3	-0.229243	0.137933	0.344832
MCP_1_MCAF	EFTUD1P1	3	-0.16251	0.0977814	0.344834
M_CSF	GVINP1	3	-0.0987811	0.0594362	0.344835
FGF_BASIC	AP002954.4	11	0.0248361	0.024912	0.344836
IL_18	RABGEF1	6	0.0466246	0.0435691	0.344837
IL_4	ORAI2	8	-0.0234091	0.022835	0.344838
IL_9	ADCK3	23	-0.0201035	0.0208025	0.344843
bNGF	HSD17B8	5	-0.0640751	0.0572866	0.344844
IL_18	HMOX1	5	-0.0786066	0.0702787	0.344845
IL_1RA	PNKD	11	-0.0201433	0.0202057	0.344855
IL_1RA	RP3-393E18.2	4	0.0793588	0.0647127	0.344864
IL_1B	CTB-41I6.1	5	-0.0546067	0.0488237	0.344864
EOTAXIN	MCM5	5	-0.0371676	0.0332321	0.344871
IL_1RA	ATP13A1	9	0.0166997	0.0164885	0.344872
MCP_3	AGTRAP	4	0.0615827	0.0502188	0.344875
MIG	HIST1H4H	14	0.0285149	0.0289995	0.344876
GROA_CXCL1	TRAV35	4	0.0245867	0.0200499	0.34488
IL_6	BIN1	18	0.0169823	0.0174479	0.344882
IL_18	COX20	3	0.0631865	0.0380256	0.344883
bNGF	USP22	4	0.0656665	0.0535505	0.344886
IL_18	NCALD	8	0.0249825	0.024373	0.344897
MIP_1B	ANPEP	15	-0.0212982	0.0217293	0.344897
EOTAXIN	SNAPC4	4	0.0459935	0.0375089	0.344902
IL_17	PFN2	8	0.0232237	0.0226574	0.344902
IP_10	RP11-496I9.1	3	0.203232	0.122314	0.344905
CTACK	RP11-113K21.5	3	0.124125	0.0747046	0.344907
IL_4	HNMT	3	0.0833236	0.0501487	0.344909
VEGF	FAM117B	30	0.010463	0.0108907	0.34491
IFN_G	ZNF79	4	-0.0401539	0.0327481	0.344919
IL_17	PLAGL1	13	-0.00934619	0.00947067	0.344923
IP_10	LMAN1	3	0.106695	0.0642189	0.344927
IL_18	RHBDD2	3	-0.531235	0.319747	0.344927
IL_10	SLC39A9	3	0.0786124	0.0473166	0.344929
IFN_G	NDUFA7	6	0.0429171	0.0401137	0.344936
IL_5	RP11-73M18.8	5	-0.0460765	0.0412042	0.344937
VEGF	AACS	5	0.070435	0.0629872	0.344938
SCF	COMT	4	-0.0396103	0.0323074	0.34495
IL_7	AC005154.8	4	-0.0414073	0.0337738	0.344958
IL_18	ZDHHC5	5	0.0495729	0.0443333	0.344959
MIG	SURF1	7	0.0472601	0.0453356	0.34496
MIF	BAIAP2-AS1	7	-0.033476	0.032113	0.344964
MCP_3	ASCC3	3	0.173428	0.104399	0.344966
IP_10	APP	3	1.36238	0.820143	0.344974
IP_10	ZNF80	4	-0.130452	0.106408	0.344974
IL_17	RAPGEF6	3	0.30406	0.183043	0.344976
TRAIL	GIMAP4	6	-0.0118797	0.0111048	0.344976
M_CSF	ACTR1B	6	0.0366522	0.0342616	0.34498
IL_8	MRPL28	3	0.273555	0.164684	0.344984
IL_9	CAMK1	4	0.0930974	0.0759407	0.344987
PDGF_BB	WAC	4	0.0910096	0.0742377	0.344987
MIP_1A	TRIM10	4	0.087378	0.0712755	0.344988
SCGF_B	AP003774.1	11	0.0155579	0.0156107	0.344988
IL_4	TSNARE1	3	0.119705	0.0720659	0.344991
IL_18	NPC2	5	-0.0715074	0.0639551	0.344995
IFN_G	RP11-33B1.2	4	0.0359823	0.0293523	0.345
M_CSF	SLC35G5	3	-0.100674	0.0606108	0.345001
SCF	HCG27	12	-0.0301894	0.0304598	0.345001
IL_5	BTBD1	6	0.101551	0.0949357	0.345019
IL_4	CD177	7	-0.0788179	0.0756186	0.34502
TRAIL	NBPF3	8	-0.0222636	0.0217265	0.345021
IL_16	C9orf91	5	-0.0379953	0.0339846	0.345021
M_CSF	SENP7	15	-0.0173926	0.0177494	0.345022
PDGF_BB	RP3-393E18.2	4	0.0749269	0.0611251	0.345026
TNF_A	PRDM8	3	0.096378	0.0580296	0.345026
IFN_G	ZNF226	3	0.183311	0.110374	0.34503
VEGF	CMKLR1	9	-0.0179914	0.0177701	0.34503
IL_10	DESI1	4	0.224987	0.183552	0.345042
IL_7	ZNF362	4	-0.0387741	0.0316334	0.345045
IL_1B	CCDC170	4	-0.0672685	0.0548807	0.345047
TRAIL	CTSL1	13	0.0211162	0.0214032	0.345048
SDF_1A	TLE1	4	-0.185735	0.151531	0.345049
IL_8	CEP85	7	-0.030645	0.0294036	0.345057
SDF_1A	CMKLR1	9	-0.0207142	0.0204607	0.345059
RANTES	MGAT3	5	0.0329341	0.0294612	0.345071
VEGF	SLC35F2	6	0.0470388	0.0439802	0.345072
IL_16	PIEZO1	9	0.0429415	0.0424175	0.345076
IL_16	INTS1	8	0.0350093	0.0341689	0.345076
SCGF_B	MAPKAPK5-AS1	3	-0.0499298	0.0300685	0.345078
IL_7	ZNF17	3	-0.467421	0.281494	0.345083
IL_8	C12orf4	3	-0.0643464	0.0387512	0.345084
IL_7	GPER	6	-0.0467741	0.0437348	0.345091
GROA_CXCL1	HPGD	11	0.0196708	0.0197421	0.345095
IL_13	HTRA1	8	0.0372868	0.0363939	0.345103
HGF	CDCA7	3	0.109267	0.0658088	0.345106
IL_8	ERVK3-1	8	0.0146491	0.0142986	0.345111
IL_6	MRPL38	5	-0.048495	0.0433859	0.345115
IL_1B	MEF2C	5	-0.159234	0.142459	0.345117
GROA_CXCL1	CARD16	12	0.0152665	0.0154072	0.345119
HGF	RP11-252A24.2	4	1.85541	1.51401	0.345119
IL_7	VANGL1	3	0.135866	0.0818348	0.345127
MIG	ACSF2	3	-0.147364	0.0887606	0.345128
FGF_BASIC	ITLN1	3	-0.240229	0.144697	0.34513
TRAIL	SREBF1	10	0.0404085	0.0402789	0.345131
PDGF_BB	SNX30	5	0.0449182	0.0401875	0.345132
CTACK	PPFIBP2	12	-0.0283228	0.0285846	0.345133
MIP_1B	NKTR	4	-0.0699989	0.0571217	0.345136
MIF	KCTD10	13	0.0234318	0.0237552	0.345143
TNF_B	GGCX	4	-0.0662885	0.0540977	0.345162
IL_7	CTD-3099C6.11	3	0.349249	0.210391	0.345168
M_CSF	C17orf51	5	-0.0337762	0.0302217	0.345168
SCF	HCG11	4	-0.0821527	0.0670466	0.345174
IL_17	SLC35A5	3	0.0969755	0.0584216	0.345181
IL_9	AC092620.3	3	0.512971	0.309036	0.345185
IL_2RA	AC009961.3	3	-0.090557	0.0545558	0.345186
TRAIL	COG2	3	0.407476	0.245488	0.345191
MIP_1B	ADCY9	12	-0.0288855	0.0291565	0.345194
SCF	ZNF668	6	0.0398271	0.0372493	0.345207
IL_9	ARRB1	3	0.140461	0.084628	0.345212
IL_9	LPXN	4	0.0534758	0.0436494	0.345231
SCF	RP11-439L8.4	4	0.0385715	0.031484	0.345233
MCP_1_MCAF	RPL32P1	4	-0.137249	0.112031	0.34524
GROA_CXCL1	CLN3	5	0.0508368	0.0454958	0.345248
MIF	LINS	18	0.012562	0.0129166	0.34525
IL_18	GRAMD1C	4	0.0881697	0.0719733	0.345258
TNF_B	MADD	4	0.0276305	0.0225553	0.345265
IL_9	C2orf88	3	-0.243405	0.14668	0.345265
MIP_1A	AC034220.3	4	-0.0556906	0.0454619	0.34527
IL_18	FAM177A1	4	-0.118734	0.0969288	0.34528
IL_7	HLA-DPA1	8	-0.0363335	0.0354778	0.345283
HGF	AGAP7	3	-0.0452766	0.0272869	0.345291
IL_6	PDGFC	4	0.108574	0.0886382	0.345294
TNF_A	PNMA1	3	-0.379126	0.228497	0.345301
IL_1RA	SDCBP2-AS1	4	0.214274	0.174933	0.345302
MIF	ZNF823	3	0.0539498	0.0325152	0.345302
IL_9	SNAI3	6	-0.0295792	0.0276708	0.345303
CTACK	IFIT5	5	0.065119	0.0582858	0.345307
SCF	SPINK2	5	0.0609629	0.0545659	0.345308
HGF	AC073635.5	3	0.202474	0.122035	0.345312
RANTES	CMKLR1	8	-0.022219	0.0216973	0.345318
TNF_A	MRS2	4	0.0523727	0.042759	0.345319
MCP_1_MCAF	COL26A1	9	0.0228724	0.0226061	0.345331
MIP_1A	JUP	18	-0.00796742	0.00819373	0.345334
IL_9	CDCA7L	6	0.048225	0.0451179	0.345343
RANTES	TNIP1	4	-0.0602699	0.049211	0.345353
RANTES	CPED1	8	0.0750719	0.0733156	0.345355
TNF_A	PNMAL1	7	-0.0346318	0.0332517	0.345359
IL_4	NNT	16	0.0192691	0.0197316	0.34536
RANTES	RP11-383H13.1	4	0.0672259	0.0548921	0.345362
TNF_A	TRBJ2-2P	3	0.109349	0.065919	0.345364
TNF_A	HNMT	3	0.0880491	0.0530786	0.345364
IL_17	SLCO3A1	10	-0.0285038	0.0284271	0.345366
MIP_1A	ITGB2-AS1	10	0.0279368	0.0278618	0.345369
MIF	APOLD1	3	0.0661656	0.039888	0.345374
IL_2	CMTM7	6	0.0436074	0.0408008	0.345375
TRAIL	ABO	8	0.0406703	0.0397212	0.345381
bNGF	RP11-349A22.5	7	-0.0278235	0.0267162	0.345382
IL_8	AMACR	6	-0.0453528	0.0424347	0.345382
HGF	DSCR3	4	0.0744452	0.0607912	0.345389
MCP_1_MCAF	NR1H3	11	0.0112907	0.011339	0.345393
M_CSF	MRPL37	3	0.114613	0.0691	0.345397
IL_7	ZNF101	3	0.179874	0.108447	0.3454
IL_16	LINC00852	3	0.0737933	0.044492	0.34541
GROA_CXCL1	PAQR8	19	0.0164304	0.0169301	0.345412
G_CSF	AHI1	15	-0.0295871	0.0302202	0.345425
SDF_1A	ZSCAN21	3	0.110436	0.0665885	0.345426
VEGF	PALLD	3	-0.154593	0.0932153	0.345432
SCGF_B	RP11-617D20.1	6	0.0260686	0.0243942	0.345435
TNF_A	TYW1	9	0.0269424	0.0266349	0.345435
MIG	TNXB	3	-0.203076	0.122452	0.345439
bNGF	EFEMP2	7	-0.0492943	0.0473388	0.345441
IL_5	ATP1A4	4	0.0396147	0.0323539	0.345446
G_CSF	STOML1	4	0.0553544	0.045209	0.345448
GROA_CXCL1	PUS7L	5	-0.0653579	0.0585221	0.345465
bNGF	C12orf39	6	-0.0276469	0.0258731	0.345466
IL_2	RAPGEF6	3	0.319847	0.192883	0.345467
IL_18	ZNF431	4	-0.122513	0.100064	0.345469
MIG	LIPT1	12	-0.0267209	0.0269879	0.345474
MIP_1B	TRAV8-2	3	-0.283277	0.17084	0.345484
IL_9	ADI1	7	-0.0387692	0.0372349	0.345485
IL_1RA	CPNE5	4	-0.0776774	0.0634469	0.345485
IL_4	XXbac-BPG246D15.8	5	-0.0947778	0.0848708	0.345492
SCF	SLC24A4	16	0.018418	0.0188655	0.345495
IL_16	PRSS53	4	-0.370682	0.302782	0.345497
HGF	RP11-44F14.2	6	-0.0436509	0.0408537	0.345502
FGF_BASIC	TTC39C	5	-0.0372223	0.0333326	0.345506
IP_10	TMEM8A	12	0.0189486	0.0191396	0.345513
IL_1B	RP4-647C14.3	3	-0.572724	0.345438	0.345514
MCP_3	GOLGA8A	4	-0.0777147	0.0634823	0.345514
TNF_A	ARHGEF18	3	-0.349262	0.210659	0.345516
MCP_3	MAP7	3	0.0377075	0.0227436	0.345518
GROA_CXCL1	IFFO2	4	0.0468769	0.0382929	0.345523
IL_18	ZNF266	16	-0.0161884	0.0165828	0.345523
IL_1RA	RRAGD	17	-0.0225405	0.0231436	0.345532
MIP_1B	PLSCR3	3	-0.0948596	0.0572187	0.345535
SDF_1A	ZNF302	3	0.0625371	0.0377222	0.345537
FGF_BASIC	RP11-439E19.9	4	0.153643	0.125513	0.345539
IL_7	ILF3-AS1	5	-0.0314637	0.028178	0.345539
G_CSF	CTC-550B14.7	7	0.0304031	0.0292037	0.345541
IL_10	MN1	3	0.0546215	0.0329483	0.345543
RANTES	DLGAP1-AS1	4	0.0296307	0.0242064	0.345547
IL_6	ZNHIT1	3	-0.0801767	0.0483649	0.345551
MIF	TBXAS1	9	0.0443585	0.0438641	0.345558
MIP_1B	HLA-DRB1	10	-0.0324342	0.0323605	0.345559
MIP_1B	PNMAL2	4	-0.0465272	0.038011	0.34556
TNF_A	GRAMD4	8	-0.0374759	0.0366165	0.345566
MIG	CTB-118N6.3	4	0.134759	0.110096	0.345569
IFN_G	RCN3	3	0.0672697	0.0405825	0.345575
IL_2	TTC19	14	0.0206407	0.0210233	0.345578
RANTES	ZBED3	8	0.0497294	0.0485906	0.34558
IL_4	RPL13	7	0.0173243	0.0166426	0.345586
MCP_1_MCAF	LGALS3BP	4	0.0734517	0.0600127	0.345593
TNF_A	KL	7	0.0515804	0.0495516	0.345596
MCP_3	ASNS	9	0.0192869	0.0190737	0.3456
IL_6	IGLV8-61	11	-0.0404424	0.040634	0.345602
G_CSF	TCTEX1D2	11	-0.0309281	0.0310749	0.345608
bNGF	COQ7	3	-0.284387	0.171586	0.345609
VEGF	TBK1	3	0.0568487	0.0343002	0.345612
TRAIL	ABHD6	3	1.03147	0.622368	0.34562
SCGF_B	RBAK	3	0.252253	0.152206	0.345623
IL_4	FGD5-AS1	5	0.0387133	0.0346782	0.345629
MIG	RP11-726G1.1	3	0.1251	0.0754859	0.345633
IL_2RA	SENP7	12	0.020354	0.0205647	0.345638
IL_9	C22orf34	6	-0.0634212	0.0593766	0.345642
IL_6	MYLIP	3	0.15569	0.0939488	0.345647
TNF_A	CD27	4	0.198484	0.162195	0.345655
IP_10	ATP9B	4	0.0942181	0.0769924	0.345656
IL_16	UGCG	5	-0.0629674	0.0564083	0.345659
PDGF_BB	ZNF775	3	-0.0616013	0.037174	0.34566
SCGF_B	AK3	8	0.0451264	0.0441009	0.345661
IP_10	GPR75-ASB3	3	0.258185	0.155807	0.345664
IL_7	MFN1	3	-0.183076	0.110482	0.345666
SDF_1A	FHIT	9	0.04277	0.042304	0.345673
M_CSF	NPHP3	19	-0.0246783	0.0254432	0.345677
FGF_BASIC	PRICKLE1	4	-0.585737	0.478685	0.345685
IL_8	KIAA1024	5	-0.0391865	0.0351072	0.345688
MIP_1B	RP11-398F12.1	4	0.0970776	0.0793371	0.345693
GROA_CXCL1	RPAP3	7	0.0153175	0.0147185	0.345698
IL_2	KRT86	5	-0.0782052	0.0700657	0.345698
IL_1RA	SOLH	4	-0.0328667	0.0268608	0.345698
IL_2RA	ODF3B	5	-0.102235	0.0915944	0.345699
SCF	ZNF239	12	0.0170304	0.0172091	0.345702
IL_2RA	TMEM259	5	-0.137325	0.123034	0.345705
IL_9	NCOA7	5	-0.0653169	0.0585201	0.345708
IFN_G	GPR56	5	0.0603509	0.0540712	0.345711
GROA_CXCL1	IL7R	3	0.216886	0.130906	0.345711
MCP_3	RPL12	4	0.0357179	0.029192	0.345711
IL_17	USP15	10	0.0435344	0.0434508	0.345719
TRAIL	RNGTT	11	-0.0232527	0.0233693	0.345728
SCGF_B	NSA2	4	-0.0338683	0.0276817	0.34573
MCP_3	C4orf33	3	-0.0670402	0.0404663	0.34573
IP_10	MPST	3	0.209341	0.126362	0.345733
MIG	MAVS	4	-0.0652615	0.0533416	0.345738
SDF_1A	ADCK3	23	-0.0190756	0.0197763	0.345738
MIG	SLITRK5	3	0.25369	0.153136	0.345739
EOTAXIN	RP11-661A12.5	6	-0.0225287	0.0210968	0.34574
MCP_3	FAM153A	9	-0.0360624	0.035675	0.345741
FGF_BASIC	HERC6	6	-0.0330418	0.030942	0.345744
IL_7	DIRC2	7	-0.0148903	0.0143097	0.345751
PDGF_BB	CERS4	7	0.022283	0.0214142	0.345753
IL_1B	CDCA7L	6	0.0483799	0.0453068	0.345759
MIP_1A	GATC	3	0.0604942	0.0365189	0.34576
IL_2RA	CTC-550B14.7	7	0.026319	0.025294	0.345772
MCP_3	GALNT6	4	-0.0505293	0.0413046	0.345778
PDGF_BB	RP11-159N11.4	5	0.0846334	0.07584	0.34578
IL_2RA	PPIP5K2	10	0.0274513	0.0274024	0.345783
IL_8	WDR35	3	-0.143989	0.08693	0.345783
SDF_1A	PLIN2	10	-0.0184622	0.0184299	0.345796
IL_13	CD82	3	0.0800076	0.0483064	0.345805
RANTES	RALBP1	9	-0.0148217	0.0146645	0.345807
FGF_BASIC	AC104135.3	5	-0.0429835	0.0385213	0.34582
HGF	CR1	3	0.136248	0.0822677	0.34582
VEGF	RP11-370I10.4	8	-0.0190587	0.0186325	0.345825
bNGF	SDSL	4	0.104684	0.0855839	0.345827
IL_2RA	C1orf85	21	0.0149244	0.0154382	0.34583
IL_6	GSDMB	23	-0.0106526	0.0110462	0.345834
MIP_1A	S100PBP	5	0.0448783	0.0402213	0.345839
MIP_1B	NUPL2	12	-0.0487266	0.0492527	0.345841
MCP_3	CTNNA1	15	0.0188177	0.0192376	0.345842
MIF	DPY19L1	14	0.0228261	0.0232625	0.345844
G_CSF	KIAA0247	4	-0.0543844	0.0444639	0.345845
bNGF	SLC25A37	8	0.0336134	0.0328633	0.345847
IL_18	ABHD3	3	-0.172355	0.10408	0.345849
VEGF	AC092580.4	3	0.458237	0.276717	0.345851
IL_4	NEDD1	8	-0.0273853	0.0267749	0.345858
EOTAXIN	FOXP1-IT1	4	0.0680027	0.0556001	0.345859
bNGF	CTD-3110H11.1	13	0.0154708	0.0157087	0.34586
MIP_1B	TMEM9	18	0.0302522	0.0311466	0.345862
M_CSF	CD151	18	0.0147694	0.0152066	0.345879
IL_1B	PVRL2	8	-0.0203984	0.0199448	0.345884
MCP_1_MCAF	CXCL5	8	0.0100172	0.00979451	0.345884
MIP_1B	NPIPP1	9	0.0480622	0.0475611	0.345886
GROA_CXCL1	LL22NC03-80A10.6	8	-0.0275073	0.0268963	0.345894
EOTAXIN	DHCR24	3	-0.107932	0.0651904	0.345908
IL_1RA	ANXA5	17	0.0114159	0.0117309	0.345914
M_CSF	MOB3C	8	0.0313644	0.0306692	0.345916
IL_4	PTGES	6	0.0389369	0.0364773	0.345919
IL_9	AGER	5	-0.281089	0.251969	0.345919
IL_8	CRAT	12	-0.0248375	0.0251101	0.345922
bNGF	CD1E	6	0.0414675	0.038849	0.34593
IL_1B	NT5C3B	14	-0.0205124	0.0209089	0.34594
IL_17	RP11-589N15.2	3	0.305701	0.184671	0.345953
IL_6	RP11-6L6.2	11	0.0290515	0.0292115	0.345954
MIF	TRBV4-2	7	-0.0483282	0.0464657	0.345958
bNGF	NEK6	10	-0.0215568	0.0215268	0.345959
TNF_B	PPP2R4	9	-0.017751	0.0175689	0.34596
IL_10	MRAS	4	0.0728696	0.0595956	0.345961
FGF_BASIC	ALS2	8	-0.0180512	0.0176529	0.345962
MIP_1A	PGBD1	4	-0.16808	0.137463	0.345962
IFN_G	FAM13A	4	-0.0650132	0.0531707	0.345963
HGF	ANXA2R	9	0.0287242	0.0284296	0.345964
VEGF	TRBV10-2	6	0.0249516	0.0233779	0.345965
IL_1B	TMX1	6	-0.0372255	0.0348793	0.345984
IL_8	PRMT7	4	0.0311797	0.0255015	0.345984
TNF_B	AP006621.5	3	1.0121	0.611478	0.345989
IL_17	PMP22	4	-0.0435551	0.0356239	0.34599
SDF_1A	LINC00665	12	-0.0408173	0.0412715	0.345991
G_CSF	KIF1B	14	0.0106774	0.010885	0.345994
EOTAXIN	MYO1G	9	-0.0265083	0.0262383	0.345997
IL_9	PBX1	3	0.249135	0.150527	0.346003
IL_7	NMI	3	-0.119829	0.0724005	0.346004
IL_16	COL9A3	9	-0.0251425	0.024887	0.346007
TNF_B	CTNNAL1	4	0.55602	0.454792	0.346008
VEGF	ZNF486	11	0.0461175	0.0463774	0.346011
MIP_1A	AC010878.3	3	-0.144078	0.0870579	0.346023
IL_2RA	PPP1R16A	6	-0.0525282	0.0492223	0.346025
IL_2	NOA1	5	-0.119697	0.107326	0.346027
IL_10	ZNF23	8	-0.0498909	0.0487974	0.346029
HGF	UVSSA	13	-0.0118313	0.0120178	0.346036
TNF_A	MBOAT1	5	-0.0831511	0.0745591	0.34604
G_CSF	RPS5	4	0.0514662	0.0421	0.34604
IL_4	AC092620.3	3	0.484287	0.292647	0.346043
M_CSF	CASP2	3	-0.205738	0.124325	0.346046
IL_10	C12orf75	12	0.0129483	0.013094	0.346048
MCP_3	TMPRSS9	4	-0.0740335	0.0605634	0.346059
IP_10	MFSD10	7	0.0329581	0.0316954	0.346061
IL_9	CTD-3099C6.11	3	0.347135	0.209784	0.346065
IL_6	C10orf128	18	0.0122688	0.012637	0.346066
TRAIL	FBN2	16	-0.00965908	0.00990591	0.346067
IL_9	FMN1	10	0.0594912	0.0594228	0.34607
IL_1B	KIAA1737	13	0.0242871	0.0246716	0.34607
VEGF	CHFR	3	0.108739	0.0657159	0.346072
IL_9	GNLY	13	-0.0134317	0.0136445	0.346073
IL_8	UIMC1	4	-0.0467731	0.0382655	0.346085
MIG	TBC1D30	4	0.0637047	0.0521177	0.346087
IL_2	SDAD1P1	5	0.109651	0.0983347	0.346097
IL_4	NSUN2	21	0.013294	0.0137595	0.346097
bNGF	CTD-2203K17.1	3	0.153469	0.0927568	0.346098
TRAIL	COL6A2	8	-0.037377	0.0365638	0.346103
MIP_1A	B3GNT5	5	0.0390073	0.0349824	0.346108
MIG	PSMD5	3	1.84347	1.11426	0.346113
TNF_A	CD300C	12	0.0234011	0.0236678	0.346113
IL_5	GCHFR	7	0.0537104	0.0516589	0.346114
IL_7	CNIH4	4	-0.0445619	0.0364595	0.346116
TRAIL	CA15P1	4	0.0441083	0.0360886	0.346118
TRAIL	LRRC16B	3	0.128681	0.0777836	0.346129
bNGF	SNHG9	6	-0.0200863	0.018827	0.346136
GROA_CXCL1	TRAV1-1	6	-0.0408217	0.0382626	0.346138
EOTAXIN	FPR2	14	0.0226182	0.0230653	0.346139
IL_17	NEB	6	0.0661286	0.0619834	0.346141
TRAIL	DERL1	4	-0.0769679	0.0629777	0.346142
IL_1B	SLC7A6	12	-0.0578448	0.0585083	0.346147
IL_10	AP3B2	8	0.0202084	0.0197709	0.34615
IL_9	VPS28	11	0.0151827	0.015273	0.346155
GROA_CXCL1	HIST3H2A	4	0.132717	0.108598	0.346158
TNF_B	TMEM8A	8	0.0281297	0.0275213	0.346161
RANTES	TRIOBP	9	-0.0298965	0.0296029	0.346161
bNGF	GORAB	7	-0.0220663	0.021226	0.346166
IL_4	NSUN6	7	-0.0351522	0.0338139	0.346171
VEGF	PGAM1	3	-0.0486011	0.0293831	0.34618
bNGF	PREX1	3	0.112754	0.068169	0.346182
MCP_3	KLHL20	3	-0.371815	0.224793	0.346183
MIF	UBR5	4	0.0745011	0.0609665	0.346186
VEGF	MRPL18	11	0.0225199	0.0226554	0.346186
IL_18	TMEM254-AS1	6	0.044643	0.0418492	0.346187
IL_17	TYW1	9	0.024946	0.0247026	0.346191
GROA_CXCL1	RP11-480A16.1	5	-0.181479	0.162787	0.346193
MIG	DNPH1	8	0.0177292	0.0173472	0.346198
TNF_A	NPHP4	5	-0.0321367	0.0288272	0.3462
GROA_CXCL1	ISCA2	12	0.0230657	0.023333	0.3462
MIG	DOCK3	3	-0.913344	0.552228	0.346201
MIG	POR	9	0.0447062	0.0442712	0.346204
MIP_1A	ESYT2	8	0.0365497	0.035763	0.346207
PDGF_BB	PLEKHA1	7	-0.0270781	0.0260494	0.346208
IL_10	PPFIA1	13	-0.0320357	0.0325533	0.346217
IL_9	RIF1	4	0.249114	0.203876	0.346219
IL_7	C1D	3	-0.114666	0.0693343	0.346221
IL_6	ZNF486	11	-0.0353447	0.0355609	0.34623
HGF	ASB1	7	0.0273622	0.0263247	0.346241
EOTAXIN	RP11-486O12.2	4	-0.0484679	0.0396687	0.346242
SDF_1A	DENR	3	0.406481	0.245808	0.346248
IL_17	LILRB5	4	-0.134971	0.110469	0.34625
IL_1RA	IGHV1-69	3	-2.15099	1.30076	0.346251
FGF_BASIC	ZNF683	4	-0.0495085	0.0405213	0.346251
IL_16	ARFIP1	16	-0.018174	0.0186462	0.346263
IL_9	ANKRD35	3	0.110037	0.0665456	0.346263
G_CSF	LHFPL2	4	0.0796869	0.065224	0.346265
SDF_1A	TSC22D1	3	-0.826767	0.500012	0.346274
IL_18	TRIM69	5	0.0497735	0.0446567	0.346282
IL_9	TRMT12	16	-0.0166707	0.0171047	0.346286
TRAIL	RPIA	4	-0.0649831	0.0531924	0.34629
IL_16	RP11-169D4.2	5	0.0399446	0.0358389	0.34629
IL_2	ST6GALNAC3	6	0.0491095	0.0460473	0.34629
GROA_CXCL1	CCZ1	17	0.0384775	0.0395716	0.346295
MCP_3	IFITM2	3	0.186245	0.112646	0.346297
IL_4	NCF1C	6	-0.0217683	0.0204113	0.346297
MIP_1B	NUP43	18	-0.0187762	0.0193495	0.346303
SCGF_B	RP11-493L12.4	5	-0.0284588	0.0255352	0.346313
IFN_G	CCSER2	13	-0.0180903	0.0183865	0.346314
TRAIL	CTD-2292M16.8	3	0.0649658	0.0392959	0.346317
SCGF_B	RP3-395M20.8	5	0.0845728	0.075887	0.346328
SCGF_B	RP11-169K16.9	5	0.0885788	0.0794817	0.346328
IFN_G	DPPA4	3	-0.17796	0.107648	0.346329
IL_17	RP11-218M22.1	10	-0.017752	0.0177418	0.346331
MIF	MEAF6	8	-0.0126073	0.0123394	0.346331
SCGF_B	RNF130	4	0.0484266	0.0396446	0.346334
SDF_1A	CALHM2	6	-0.0241116	0.0226106	0.346338
IL_18	CLEC1A	5	0.0356391	0.0319801	0.346343
IL_2RA	NDFIP1	3	-0.0841533	0.0509069	0.346345
MIP_1B	GMDS	6	-0.0324984	0.0304761	0.346349
RANTES	TIPIN	3	0.148723	0.0899699	0.346354
IL_16	DGKD	3	0.0902382	0.0545913	0.346363
SCGF_B	RNF185	8	-0.0343045	0.0335784	0.346371
MIP_1A	CD83	3	-0.114236	0.0691115	0.346373
VEGF	LITAF	5	-0.052476	0.0470919	0.346374
M_CSF	SLC35A1	4	-0.065949	0.0539956	0.346376
IL_10	GCM1	3	0.164282	0.0993938	0.346386
MCP_1_MCAF	CCL3L1	8	-0.0519649	0.0508666	0.346386
SDF_1A	RP11-463O9.9	3	-0.221842	0.134221	0.34639
IL_8	NAPB	12	-0.0410791	0.0415733	0.346402
IL_16	TMEM204	14	-0.027939	0.0285075	0.346404
IL_17	P4HTM	6	0.0294735	0.0276433	0.346409
IL_7	ZRANB1	6	-0.01892	0.0177454	0.346413
TNF_B	GS1-124K5.11	3	0.180971	0.109501	0.346413
TRAIL	FAM192A	4	-0.0538611	0.0441038	0.34642
HGF	IL17RA	4	-0.0472831	0.0387175	0.346421
M_CSF	RP4-717I23.3	5	-0.0699657	0.0627946	0.346422
HGF	RRP12	17	0.013081	0.0134568	0.346429
PDGF_BB	APOLD1	3	-0.0520579	0.0315025	0.346444
M_CSF	EPHA4	7	0.0369461	0.0355618	0.346445
M_CSF	CENPB	5	-0.0457024	0.0410209	0.34645
SCGF_B	CPSF2	5	-0.0571571	0.0513026	0.346452
IL_8	AC004166.6	3	-0.111396	0.0674151	0.346462
MIP_1B	STAMBPL1	6	-0.0787271	0.0738489	0.346469
IFN_G	LRRC56	6	0.0245114	0.0229929	0.346475
GROA_CXCL1	ZFAS1	5	0.0397713	0.0356999	0.346478
IL_2	RP11-291B21.2	4	-0.139656	0.114375	0.346481
IL_6	AP003774.6	11	0.0253387	0.0255078	0.346484
MIF	PDCD4	3	-0.124195	0.0751676	0.346489
bNGF	LINC00422	5	0.0600071	0.0538655	0.346489
IL_1B	EMC1	5	0.0665289	0.0597201	0.346491
TRAIL	CTBP1-AS1	3	0.0845476	0.0511722	0.346492
IL_13	CUBN	13	-0.0267329	0.027181	0.346493
IL_7	EMR1	9	0.0289995	0.028736	0.346498
IL_1RA	SC5DL	5	0.0329996	0.029623	0.346501
TNF_A	TTC16	3	-0.0720218	0.0435925	0.346502
MCP_3	CCDC174	4	-0.0381061	0.0312098	0.346503
IP_10	IL21R	4	-0.0563634	0.0461642	0.346513
EOTAXIN	ENOSF1	10	-0.025285	0.0252812	0.346524
IFN_G	PDE1B	10	0.0513527	0.0513452	0.346527
IL_2RA	STX6	4	0.0516882	0.0423372	0.346532
IL_8	C20orf194	3	0.248616	0.150497	0.346535
bNGF	IRS2	3	-0.361821	0.219037	0.346551
IL_4	RNF138	5	0.0366408	0.032896	0.346555
MCP_1_MCAF	IMPA1	17	-0.0189203	0.0194692	0.346556
MCP_3	PHACTR2	4	0.0846098	0.0693087	0.346564
IL_17	HIP1	16	0.0109225	0.0112136	0.346564
IL_8	TRAV8-6	3	-0.0886249	0.0536537	0.346565
G_CSF	CDC5L	3	-0.312292	0.189064	0.346568
IL_17	FTO	4	0.0739448	0.0605731	0.346569
MIG	MTMR10	6	0.0482936	0.0453117	0.346569
SCF	MRPL43	9	0.0181493	0.0179875	0.346576
IL_18	MEGF9	9	0.0395498	0.0391973	0.346576
IL_17	C1orf101	3	-0.772067	0.467433	0.346578
EOTAXIN	RP11-195F19.9	7	0.0348171	0.0335236	0.346591
IL_6	LDHC	9	0.0232972	0.0230906	0.346596
G_CSF	AC004791.2	14	0.0303704	0.0310019	0.346608
IL_6	FAM216A	6	-0.0433528	0.0406798	0.346609
bNGF	RAB5A	4	-0.0708409	0.0580391	0.346624
IL_4	RIN2	5	0.0732833	0.0658051	0.346628
SCF	NT5C	6	-0.0315691	0.0296244	0.346634
MIP_1B	RABGAP1L	3	-0.23755	0.143851	0.346638
IL_5	TMEM204	10	-0.0242015	0.0242042	0.346645
IL_2RA	OSBPL8	6	0.044437	0.0417007	0.346645
IL_7	HERC1	3	-0.20927	0.126729	0.346647
IL_16	RNF216	4	0.0965349	0.0790959	0.346652
IL_6	GPATCH1	5	0.116479	0.1046	0.346657
IL_7	CLEC1A	4	0.0796885	0.065294	0.34666
bNGF	TAPBPL	19	0.0107009	0.0110559	0.346668
M_CSF	RP11-228B15.4	5	-0.0572103	0.0513774	0.346669
SDF_1A	CRIM1	4	0.104903	0.0859579	0.346676
IL_1B	IL12RB2	3	0.13569	0.0821801	0.346678
IL_16	TAF1C	16	0.0195719	0.0200984	0.346679
MIG	TMEM79	10	-0.026365	0.0263701	0.346681
IL_1RA	PDE4A	4	0.035341	0.0289594	0.346688
IL_10	CCDC24	15	0.0205421	0.021039	0.346694
IL_1B	POLA2	4	0.0796055	0.0652321	0.346694
IL_1RA	FAM150B	7	-0.107233	0.103276	0.346708
PDGF_BB	HNMT	3	0.0697378	0.0422414	0.346712
IL_8	ELL	8	0.0205558	0.0201363	0.346719
SDF_1A	CTD-3092A11.2	5	-0.0345107	0.0309962	0.346723
bNGF	RALGAPA2	3	-0.324538	0.196594	0.346734
IP_10	TSGA10	14	-0.0407856	0.0416459	0.346743
MCP_1_MCAF	IL4R	3	0.202768	0.122834	0.346744
IL_6	FAM149B1	3	0.53397	0.323478	0.346749
IP_10	PNMAL2	4	-0.0337265	0.0276411	0.34675
IL_6	PROSC	9	0.0260942	0.0258717	0.346752
IFN_G	NIPSNAP3A	10	-0.0247007	0.0247095	0.346756
MIF	GSTZ1	8	0.03774	0.036973	0.346756
TNF_A	RP11-356C4.5	6	0.0376852	0.0353741	0.34676
IL_1B	PTPRE	7	0.0453325	0.0436654	0.346762
HGF	GPD2	4	-0.0343726	0.0281717	0.346766
MIF	SYCP2L	8	0.027844	0.0272795	0.346778
IL_2RA	AKR1C3	8	-0.0431034	0.0422306	0.346789
G_CSF	NSUN2	21	0.0176991	0.0183458	0.34679
SCF	MROH6	9	0.0216148	0.0214324	0.346792
SCF	BEST1	11	-0.0188188	0.0189572	0.346795
IL_1RA	NMT2	8	-0.039501	0.0387026	0.346805
MIP_1A	TRABD2A	5	-0.0215115	0.0193248	0.346806
MCP_1_MCAF	MLF2	4	0.0726234	0.0595287	0.346808
IL_7	DENND1A	5	-0.0592861	0.05326	0.34681
IL_2	FKBP15	5	0.0400657	0.0359936	0.346814
IL_5	C12orf49	4	-0.185521	0.152079	0.34683
IL_6	COL27A1	3	-0.136154	0.0825057	0.346831
FGF_BASIC	ARSG	6	-0.105699	0.0992335	0.346832
TRAIL	MOB3C	8	-0.0300037	0.0293991	0.346834
RANTES	RP11-392A22.2	13	-0.0262153	0.0266749	0.346842
IL_18	RP11-326C3.13	9	-0.0182395	0.0180878	0.346846
TNF_A	PSMF1	4	0.143336	0.117503	0.346846
IL_1RA	ZNF33B	9	0.0397591	0.0394285	0.346848
TNF_A	APOLD1	3	-0.0658526	0.0399081	0.346853
FGF_BASIC	ILF3-AS1	5	-0.0298061	0.0267794	0.346855
MCP_1_MCAF	LMNA	4	-0.0418096	0.0342752	0.346855
GROA_CXCL1	MFN2	13	-0.0159776	0.0162582	0.346855
IL_17	BRD1	3	0.0639705	0.0387708	0.346877
SCGF_B	AKR7A2	8	-0.0436684	0.042793	0.346881
IL_1RA	RPL32P1	4	-0.148532	0.121774	0.346881
TNF_B	ATP8A1	4	-0.175933	0.144241	0.346888
IL_10	ILF3-AS1	5	-0.029764	0.0267438	0.346889
IL_8	ANG	15	-0.0119099	0.0122032	0.34689
SCF	DTX3L	3	-0.0895381	0.0542695	0.346892
IL_9	PECR	3	-0.120754	0.0731902	0.346894
TNF_A	FLJ20373	3	0.220238	0.133494	0.346905
SCF	ZFAS1	5	0.0366224	0.0329078	0.346908
IL_4	AGPAT5	3	-0.229861	0.139333	0.346918
IL_17	RP11-219E7.1	5	0.0707738	0.0635969	0.346919
MCP_1_MCAF	SPDYE2L	9	-0.0418025	0.0414618	0.346923
IL_7	RP11-18H21.1	12	-0.0284101	0.0287846	0.346926
IL_4	SMAP2	3	0.166248	0.100778	0.346931
VEGF	SPTLC3	3	0.738649	0.447762	0.346932
VEGF	GLIPR1	4	0.0714932	0.0586218	0.346932
TNF_B	KCNJ15	4	0.0394544	0.0323512	0.346933
PDGF_BB	TAP2	8	0.0489979	0.048022	0.34694
SDF_1A	NDN	4	-0.0335466	0.0275084	0.346951
VEGF	DOK4	4	0.0675338	0.0553786	0.346955
VEGF	LIPT1	13	-0.0272935	0.0277788	0.346955
FGF_BASIC	C21orf7	7	0.0340672	0.0328295	0.346964
MCP_1_MCAF	KIAA1683	17	-0.0154947	0.0159581	0.346964
IL_18	STXBP2	4	-0.0791857	0.0649349	0.346964
bNGF	HTATIP2	13	0.0261954	0.0266617	0.346965
GROA_CXCL1	CHP1	3	-0.0426302	0.0258451	0.346965
GROA_CXCL1	AC093627.8	5	0.0623903	0.0560703	0.346969
IP_10	ALG1L13P	3	-0.155297	0.0941523	0.34697
M_CSF	PKIA	17	-0.0118751	0.0122304	0.34697
TRAIL	LINC00638	8	0.0396788	0.0388914	0.346974
IL_4	TRAPPC4	21	-0.0113274	0.0117459	0.346975
TNF_B	CCNB1IP1	3	-0.155557	0.0943136	0.34698
IL_1B	PAFAH1B1	4	0.155581	0.127587	0.346981
IL_1RA	SLC22A18AS	5	0.0261189	0.0234743	0.346989
IP_10	DAPP1	4	0.0598643	0.0490942	0.346991
HGF	RP11-433A23.1	11	0.0299653	0.0301989	0.346995
IL_18	TM2D1	7	-0.0254178	0.0244962	0.346997
bNGF	RP11-256L6.3	5	-0.0244149	0.0219436	0.347003
IP_10	RMI2	12	-0.0265087	0.0268627	0.347005
IL_7	AC073343.11	4	-0.21025	0.172433	0.347009
bNGF	ADCY3	5	-0.0557433	0.0501017	0.34701
bNGF	RAB11FIP4	6	0.0141442	0.0132847	0.347013
M_CSF	HES6	7	0.0739731	0.0712939	0.347016
TNF_A	MORC2-AS1	8	-0.0372677	0.0365317	0.347017
SDF_1A	TMEM109	3	-0.0817041	0.0495432	0.347017
MIP_1B	NUMB	3	-0.153946	0.0933509	0.347024
FGF_BASIC	MLF1IP	4	-0.0441784	0.0362337	0.347025
IP_10	LY75	13	-0.0311476	0.0317063	0.347026
IFN_G	CLN5	8	-0.0454733	0.0445762	0.347027
MIG	DHRS4L2	4	0.0675121	0.0553726	0.347034
IL_8	SRD5A3-AS1	4	-0.0604148	0.0495517	0.347037
IL_2RA	PSMC6	4	-0.0976697	0.0801085	0.34704
IFN_G	RP11-219E7.1	5	0.0607981	0.054649	0.34704
MIG	ZC3H12C	5	-0.0246946	0.0221971	0.347042
TNF_A	CHD1L	9	0.0869831	0.0862975	0.347045
IL_2	SLC7A5	5	0.0347437	0.0312303	0.347047
IP_10	TSPAN18	3	-8.30684	5.03763	0.347049
IL_7	UBXN6	3	-0.161313	0.0978273	0.34705
MIP_1A	MYO1D	3	0.0585842	0.0355283	0.347052
TRAIL	COLEC12	8	0.0304862	0.0298868	0.347056
MCP_3	DDX10P1	4	-0.0589157	0.0483247	0.347056
MIF	PSORS1C3	12	0.0241851	0.0245108	0.347057
IL_18	CTSS	8	0.0400846	0.039297	0.347063
IL_2RA	GCC2	14	0.0407156	0.0416036	0.347069
M_CSF	CNTNAP2	8	-0.0286952	0.0281321	0.347075
IL_2	INPP5D	4	-0.133467	0.10948	0.347075
PDGF_BB	CD63	4	-0.113881	0.0934137	0.347076
IL_1RA	GLT25D1	8	-0.0294119	0.028835	0.347077
SDF_1A	RBBP8	4	-0.0337892	0.0277171	0.347083
IL_10	ACTR1A	3	0.232207	0.140839	0.347087
CTACK	TBC1D30	4	0.049677	0.0407502	0.347087
IFN_G	CGGBP1	10	0.034614	0.0346516	0.347088
MIF	LTBP4	4	-0.0478262	0.039232	0.347088
IL_18	IL6ST	3	0.378054	0.229302	0.347091
TNF_A	UNC119B	4	0.155233	0.127343	0.347102
MIG	AK4	3	0.239006	0.144972	0.347106
G_CSF	TMEM194A	4	-0.0120629	0.00989576	0.347107
IP_10	DNAJB6	16	-0.0214544	0.0220518	0.347108
IL_2	TMX1	6	-0.0340029	0.0319439	0.347111
IL_4	OGFOD3	3	-0.14285	0.0866494	0.347112
MIF	SLC16A3	4	-0.0430652	0.035329	0.347114
MIP_1A	RPS6KA2	13	0.0293025	0.0298342	0.347121
IL_1RA	CLDN7	4	-0.0395846	0.0324743	0.347122
IL_16	AGAP6	3	0.0446927	0.0271111	0.347128
EOTAXIN	SLC7A9	9	-0.0217751	0.0216075	0.34713
G_CSF	IGSF8	3	-0.0953405	0.0578359	0.347134
IL_4	DHRS1	17	0.010989	0.0113218	0.347135
GROA_CXCL1	SOAT1	13	-0.0150252	0.0152984	0.347138
TNF_B	TNRC6A	3	0.10604	0.0643276	0.347138
IP_10	ADAR	3	-0.158904	0.0963975	0.347141
TNF_A	FAM129B	5	-0.0769904	0.0692208	0.347142
MIP_1B	CTC-550B14.6	7	0.0353579	0.0340872	0.347143
IL_10	DNAJC5	4	0.273451	0.224352	0.347152
IL_8	RAB6A	4	-0.0591197	0.0485059	0.347163
HGF	S100PBP	5	0.0510109	0.0458661	0.347169
IL_1RA	DDX10P1	5	-0.0421185	0.0378706	0.34717
MCP_3	RNF40	4	-0.0795775	0.0652934	0.347177
IL_2	ALDH7A1	4	0.0420114	0.0344706	0.347181
MIP_1B	GFM1	3	-0.0912393	0.0553582	0.347186
MCP_1_MCAF	TRIM2	4	0.128565	0.105492	0.347194
IL_7	FAM86B1	3	0.0642619	0.0389916	0.347197
MIG	PPP1R21	6	-0.0686509	0.064507	0.347199
IL_9	HOXB2	18	0.0225696	0.0233033	0.347202
PDGF_BB	CCR1	18	0.0188241	0.0194363	0.347207
SDF_1A	SPINT2	8	-0.0471222	0.0462116	0.34721
EOTAXIN	MEGF9	10	0.0377575	0.0378088	0.347212
PDGF_BB	REM2	5	-0.0354037	0.0318363	0.347212
IL_8	PAFAH1B1	4	0.102685	0.084261	0.347212
TNF_B	TMEM88	3	0.235663	0.143004	0.347222
SCGF_B	GDPD5	11	0.023221	0.0234142	0.347233
IL_10	PPIP5K2	11	0.0253266	0.0255374	0.347235
IL_16	ELOVL6	3	0.0687255	0.0417059	0.347238
IL_2RA	RP11-1398P2.1	8	-0.0256921	0.0251972	0.347238
MCP_3	RNASE3	5	0.0405199	0.0364393	0.347238
IL_17	RP11-484L8.1	3	-0.156144	0.0947688	0.347276
MIP_1B	FBP1	6	0.0916554	0.0861401	0.347285
IL_1RA	GAPT	17	-0.0165698	0.0170773	0.347291
IL_16	TRBV9	4	-0.0294761	0.0241927	0.347294
MCP_3	TDP2	3	-0.769671	0.467174	0.347299
MIP_1A	LINS	20	0.0104969	0.0108769	0.347299
G_CSF	CXCL5	6	0.0124835	0.0117328	0.3473
M_CSF	HCAR3	12	-0.0430558	0.0436588	0.3473
MIG	GORASP1	4	0.0697054	0.0572127	0.347305
TNF_A	ATP6AP1L	19	0.0146011	0.015106	0.347306
IL_2	NIPSNAP3A	10	-0.0259794	0.0260201	0.347307
IL_2	CHMP4B	8	0.0614496	0.0602754	0.347308
SCGF_B	CCR3	11	-0.0363914	0.0367004	0.347311
TNF_B	RP11-1038A11.3	4	-0.0959598	0.0787632	0.347312
IL_18	PAFAH2	3	-0.224556	0.136308	0.347313
VEGF	SAPCD2	7	-0.0334607	0.032271	0.347318
MCP_1_MCAF	RP11-202P11.1	3	0.196612	0.119351	0.347325
MIG	ARHGAP31	4	-0.100592	0.0825695	0.347331
IL_4	MDM1	7	-0.118729	0.114513	0.347337
M_CSF	SYNGR1	11	-0.0225758	0.0227692	0.347345
bNGF	RIC3	7	0.0585639	0.0564854	0.347347
IL_4	MTRR	12	-0.0163855	0.0166168	0.34735
IL_8	RP11-25K19.1	5	0.0366855	0.0330001	0.34735
TRAIL	XXYLT1	7	0.0545729	0.052637	0.347354
M_CSF	CUTA	3	0.140622	0.0853723	0.347357
IFN_G	SEC24D	3	0.169553	0.102937	0.347358
IFN_G	RHOC	3	0.0540865	0.0328364	0.347359
TRAIL	CRIP1P1	4	0.0614514	0.0504456	0.347361
SCF	BLVRB	11	-0.0196165	0.0197853	0.347363
M_CSF	ISG20	11	0.0423099	0.0426741	0.347365
IL_2	CCT5	3	0.065274	0.0396296	0.347367
EOTAXIN	CTB-118N6.3	4	-0.121117	0.0994288	0.347375
SCGF_B	PBX2	5	-0.288427	0.259469	0.347378
IL_17	ATP6V1C1	3	-0.0514272	0.0312246	0.347383
IL_7	ABO	6	0.0388895	0.0365584	0.34739
GROA_CXCL1	TRGV10	5	0.0627675	0.0564683	0.347397
G_CSF	HOXB2	19	0.0187219	0.0193733	0.347402
IFN_G	AFG3L1P	3	0.14085	0.0855245	0.347402
RANTES	ZCCHC24	4	-0.232345	0.190755	0.347405
IFN_G	SCAP	9	-0.0264053	0.0262183	0.347407
IL_17	RP11-33B1.4	6	0.0383998	0.0360995	0.347408
bNGF	PKP2	4	-0.1387	0.113876	0.347416
IL_4	ZNF775	3	-0.0718173	0.0436099	0.347417
IL_1RA	CA2	13	0.0256091	0.0260905	0.347418
IL_6	ENTPD1	11	-0.0152287	0.0153617	0.347421
IL_1RA	RNASEL	4	-0.0454892	0.0373482	0.347421
IL_16	CAMK1D	13	0.0366473	0.0373366	0.347424
IFN_G	ZNF493	11	-0.0281716	0.0284179	0.347426
IL_4	ARHGAP26	3	-0.225727	0.137074	0.347427
SCF	MRPL23-AS1	3	-0.136346	0.0827996	0.347437
MIF	APCDD1	5	0.127485	0.114703	0.347441
VEGF	C9orf40	4	0.0403828	0.0331586	0.347454
RANTES	TRAF3IP2	8	-0.0355939	0.0349252	0.347455
IL_16	MCOLN2	7	0.0296557	0.0286104	0.347456
GROA_CXCL1	SNX21	3	-0.21041	0.127789	0.347463
MIF	BTN2A3P	3	2.56149	1.5557	0.347467
PDGF_BB	LARS2	6	0.0257016	0.0241654	0.347468
TNF_B	SERTAD1	4	0.026217	0.0215278	0.347469
IP_10	ZNF212	6	-0.0391127	0.036776	0.347482
IP_10	KIF16B	12	0.02403	0.0243762	0.347484
EOTAXIN	EHHADH	3	0.0877344	0.0532899	0.347494
MIP_1A	LSR	3	0.108084	0.0656506	0.347495
IL_9	CAMLG	6	-0.0282505	0.0265638	0.347498
TNF_A	TRAT1	6	-0.0421513	0.039635	0.347502
SCF	ITPA	8	0.0249624	0.0244965	0.347511
SCF	MARCO	25	0.00979497	0.0102133	0.347513
IL_17	TFG	17	-0.0234656	0.0241957	0.347513
IL_4	ACVR1	3	0.193072	0.11728	0.347514
MIP_1A	RNASET2	20	-0.0150635	0.0156162	0.347522
IL_6	DAD1	7	0.0311599	0.0300662	0.347524
SDF_1A	BLM	9	-0.0329222	0.0326975	0.347525
SCGF_B	PAFAH1B2	4	-0.0738317	0.0606353	0.347526
MCP_1_MCAF	MED16	12	0.0133452	0.0135388	0.347527
IL_2	NIP7	3	-0.0851741	0.0517413	0.34753
SCF	LRRK2	11	-0.0285877	0.0288444	0.347533
MIG	C12orf75	11	0.0117342	0.0118397	0.347535
IL_18	PEX11G	3	0.126986	0.0771427	0.347535
MIP_1A	CNTNAP2	8	0.0278763	0.0273578	0.34754
HGF	NHSL1	3	-0.458953	0.278818	0.347546
IL_17	LIG1	4	-0.0573877	0.0471331	0.347547
SDF_1A	DNAH6	3	-0.634576	0.385518	0.34755
IL_17	PDE8B	4	0.0553376	0.0454502	0.347554
GROA_CXCL1	GCM1	3	0.145471	0.0883787	0.347556
MIF	HEATR6	9	0.0291889	0.0289921	0.347564
MIF	PHF17	3	0.164433	0.0999018	0.347565
CTACK	SELPLG	4	-0.0699904	0.0574867	0.347566
MIP_1A	PLEKHA1	7	0.0261317	0.0252168	0.347566
IL_9	EIF5	10	-0.0213636	0.0214093	0.347566
IL_9	SSH2	9	0.0371358	0.0368857	0.347567
IL_7	TCIRG1	9	-0.0366914	0.0364443	0.347568
IL_2	CCL23	3	0.209147	0.127069	0.347568
IL_6	HCAR3	12	0.0317426	0.032206	0.34757
SCF	ASPRV1	4	0.0663212	0.0544779	0.3476
IL_7	MRAS	4	0.0743101	0.0610409	0.347604
MIG	POGLUT1	10	-0.0327363	0.0328093	0.347607
IL_10	TRBV10-1	8	0.0201981	0.0198256	0.347613
IP_10	LINC00402	5	0.067365	0.0606378	0.347623
SDF_1A	PRKCB	10	0.0303604	0.0304304	0.347641
MIG	MON1B	10	-0.0247993	0.0248566	0.347645
IL_8	FAM167A	27	0.0174319	0.0182119	0.347646
M_CSF	TRIM61	4	-0.0834649	0.0685687	0.347646
IL_17	SEC11A	3	-0.320038	0.194496	0.347647
IL_17	EFCAB2	4	0.0464791	0.0381845	0.347653
MIG	ALG1L13P	3	-0.202171	0.122868	0.347654
IP_10	MARK3	9	-0.0361919	0.0359556	0.34766
MIP_1B	FAM110B	4	-1.77719	1.46007	0.347661
MIP_1A	NRP1	8	0.0268156	0.0263241	0.347662
IL_1B	L3HYPDH	3	-0.0920481	0.055946	0.347676
MIP_1B	REM2	5	0.0613165	0.055201	0.34768
GROA_CXCL1	WAC	4	0.0565517	0.0464631	0.347681
IL_1RA	SASH1	11	0.0278116	0.0280704	0.347682
IL_2	LAMTOR4	5	-0.0775084	0.0697822	0.347704
RANTES	ADCY9	10	0.0525961	0.0527247	0.347705
bNGF	WDR4	5	0.0191785	0.0172669	0.347707
MIG	CECR1	3	0.0551512	0.0335247	0.347712
G_CSF	CHURC1	19	-0.00763647	0.00790757	0.347724
EOTAXIN	RP3-465N24.5	6	-0.0213785	0.0201128	0.347727
IP_10	RPS18	4	0.0496315	0.0407826	0.347729
IL_9	TAF1D	6	0.0387359	0.0364433	0.347734
TRAIL	SFT2D1	3	-0.0582683	0.0354226	0.347738
VEGF	FAM210A	4	0.110868	0.0911032	0.347738
TNF_A	IGFBP4	3	-0.0931166	0.0566086	0.347742
MIP_1B	FAM153A	11	-0.0409309	0.0413172	0.347742
GROA_CXCL1	HDAC7	3	0.255167	0.155127	0.347747
SDF_1A	VAT1	5	-0.0358888	0.0323167	0.347772
IL_16	CHRFAM7A	3	-0.121985	0.0741669	0.347773
IFN_G	RABEPK	11	-0.0282934	0.0285625	0.347774
IL_2	FCER2	4	-0.0538056	0.044218	0.347776
EOTAXIN	METTL18	7	-0.0235242	0.0227117	0.347781
IL_1B	GLT25D1	6	-0.0411616	0.0387309	0.347794
SCGF_B	GPR137B	10	0.0224258	0.0224852	0.347797
SDF_1A	SARS	4	0.0872641	0.0717188	0.347797
TNF_A	PPA2	5	0.0712677	0.0641798	0.347808
IL_1B	PPIL3	20	-0.0181801	0.0188587	0.347811
IL_1B	PPP3CA	4	-0.113521	0.0933019	0.347812
IL_6	TAS2R5	3	0.110392	0.067128	0.347814
VEGF	CYP2E1	6	-0.217624	0.204784	0.34782
FGF_BASIC	TRAV8-2	3	-0.242734	0.147608	0.347822
M_CSF	TTC23	9	-0.0272751	0.027107	0.347827
IL_18	LINC00665	12	-0.060063	0.0609741	0.347829
GROA_CXCL1	KIAA0141	3	-0.0858343	0.0521996	0.34784
M_CSF	UBL3	5	-0.11394	0.102617	0.347843
IFN_G	PLXNC1	4	0.347057	0.285267	0.347844
IFN_G	ZNF586	11	-0.0192242	0.0194103	0.347851
IL_9	PRPF6	5	0.0420678	0.0378887	0.347859
SDF_1A	NRIP1	4	-0.1181	0.0970777	0.347859
M_CSF	DDOST	4	-0.058793	0.0483279	0.347862
IL_10	FAM89B	4	-0.033591	0.0276125	0.347871
HGF	U6	18	-0.0225863	0.0233542	0.347877
EOTAXIN	GRIN3B	3	0.135906	0.0826646	0.347889
IFN_G	MERTK	15	-0.0170338	0.0174907	0.347891
PDGF_BB	AC022431.2	8	-0.0430904	0.0423224	0.347892
M_CSF	ZDHHC13	4	0.0670508	0.0551207	0.347895
M_CSF	SPRED1	3	0.153504	0.0933707	0.347896
IL_17	PROK2	11	0.0233532	0.0235817	0.347899
M_CSF	AC004791.2	15	-0.0202758	0.02082	0.3479
MCP_3	HLA-G	14	0.0286515	0.0293293	0.347906
IL_4	ENO3	4	0.115004	0.0945451	0.34791
MIG	FECH	8	-0.0138117	0.0135662	0.347915
IL_1RA	AC002467.7	16	0.0184719	0.0190192	0.347919
IL_2RA	ADAP1	9	0.0439165	0.0436552	0.347923
SCF	LAMA5	4	0.101748	0.0836523	0.347933
IL_6	AC093642.3	5	0.0406338	0.0366038	0.347933
G_CSF	RP3-393E18.2	3	0.248975	0.151464	0.347936
IL_6	CYP4V2	15	-0.0204449	0.0209953	0.347936
IL_18	TRAM1	4	-0.220476	0.181269	0.347938
IL_18	DLG5	9	0.020257	0.0201373	0.347942
EOTAXIN	LARS2	6	0.0504458	0.0474833	0.347943
PDGF_BB	ARAP2	3	-0.14067	0.085586	0.347966
IL_4	SAMD12	5	0.0376844	0.0339501	0.347972
IL_7	TTC13	3	0.122075	0.074274	0.347972
SCF	IL18BP	4	-0.120833	0.0993545	0.347975
IL_1B	PCNT	7	-0.0500181	0.0483133	0.347986
VEGF	CCR5	4	0.0916565	0.0753712	0.348008
IL_2RA	FAM135A	3	0.244748	0.148932	0.34801
IL_9	ZNF331	5	-0.0381205	0.0343463	0.348012
GROA_CXCL1	MIS18BP1	5	0.0531478	0.0478865	0.348018
MIP_1A	P2RY12	4	-0.0710378	0.0584179	0.348021
GROA_CXCL1	EPS15	4	-0.052454	0.0431358	0.348024
HGF	RBBP6	3	-0.136524	0.0830806	0.348025
VEGF	THOC3	3	0.174483	0.106183	0.348034
SCGF_B	TNFAIP2	3	-0.163657	0.0995955	0.348035
MIP_1A	XRRA1	20	0.0189331	0.0196492	0.348036
IL_1RA	TRBV28	17	-0.0181268	0.018712	0.348043
bNGF	KIR2DL1	4	0.15043	0.123714	0.348046
MCP_1_MCAF	CASQ1	6	0.0209094	0.0196862	0.348046
IL_4	HCG9	3	0.710977	0.432704	0.348055
TRAIL	TARSL2	3	0.076301	0.0464374	0.348055
MIP_1B	TXNDC12	4	-0.027483	0.0226029	0.348059
IL_7	MRPL18	10	0.0288234	0.0289177	0.34808
IL_17	KDM6B	3	0.135525	0.0824891	0.348081
TRAIL	PPIE	14	0.0194738	0.0199428	0.3481
IL_16	DNAJC15	8	-0.0303739	0.0298467	0.348103
TNF_A	OPA1	3	-0.0583867	0.0355408	0.348105
IL_5	SNAI3-AS1	6	-0.0425004	0.0400198	0.348107
G_CSF	C1orf198	6	-0.0521257	0.049085	0.348122
SCF	ALAD	5	-0.0312167	0.0281335	0.348122
IL_6	SLC37A3	3	0.0628403	0.038254	0.348122
bNGF	TAS2R60	3	0.444696	0.27071	0.348123
TNF_B	HIP1	8	0.0127223	0.0125021	0.348126
IL_18	IL1R2	5	0.125615	0.113211	0.348129
TNF_B	SPINK2	3	-0.115853	0.0705305	0.348142
RANTES	ZNF211	6	-0.0439988	0.0414344	0.348144
IL_13	PAOX	6	0.0268835	0.0253167	0.348146
IL_17	CTD-3018O17.3	5	0.0335319	0.030222	0.348146
IL_6	TRIM74	4	0.0919054	0.075605	0.348153
GROA_CXCL1	STEAP3	15	0.0257503	0.0264562	0.348159
IL_18	LIN7A	4	0.110388	0.0908126	0.348164
MIG	TMEM109	3	-0.107202	0.0652701	0.348169
IL_9	C15orf26	3	-0.149661	0.0911215	0.348169
TRAIL	CCDC91	3	-0.0707979	0.0431057	0.348171
IL_2	AC016753.7	3	0.0729169	0.044396	0.348172
GROA_CXCL1	RCC1	6	0.0265016	0.0249587	0.348174
MCP_3	RAB12	3	-0.160837	0.0979298	0.34818
IL_4	RP11-326C3.7	5	-0.0260047	0.0234397	0.34818
TRAIL	SPNS2	4	0.0502122	0.04131	0.348185
IFN_G	LHFPL2	4	0.0794648	0.0653774	0.34819
IL_6	REPS1	4	0.0178034	0.0146473	0.348192
TRAIL	CR1	3	0.136317	0.0830042	0.348195
MIG	TMEM176A	24	0.0125198	0.013061	0.348198
IL_17	HMOX1	4	0.0621863	0.0511641	0.348206
IL_10	DUS3L	5	-0.048889	0.0440698	0.348209
SDF_1A	TBC1D14	5	0.0479447	0.0432187	0.34821
IL_1B	GLCE	5	-0.0557208	0.0502287	0.348213
EOTAXIN	C10orf11	9	0.0185264	0.018428	0.348213
IL_1RA	RCSD1	7	0.0327701	0.0316698	0.348217
SDF_1A	RCSD1	7	0.0262095	0.0253296	0.348219
TNF_A	RP11-57H14.4	3	-0.160034	0.0974561	0.348225
VEGF	NUDT1	4	0.0911125	0.0749679	0.348229
SDF_1A	HHLA3	4	-0.0512858	0.0421983	0.34823
TRAIL	SLC31A2	7	-0.0856771	0.0828029	0.34823
M_CSF	TOX2	5	-0.0464587	0.0418818	0.348235
M_CSF	TJP2	17	-0.0161965	0.0167264	0.348239
IL_10	SLC13A4	3	-0.286667	0.174583	0.348242
TRAIL	PAPLN	3	-0.0882313	0.0537346	0.348247
IL_18	IFNGR1	3	0.22631	0.137828	0.348249
IFN_G	CCR5	4	0.0606945	0.0499445	0.348265
MCP_1_MCAF	THBS2	3	0.0904852	0.0551108	0.348265
IL_2	CTNNB1	4	-0.060292	0.0496151	0.348278
MIG	RPS9	6	0.0353391	0.03329	0.348281
G_CSF	CATSPERB	3	0.0823432	0.0501559	0.348288
IL_8	CD244	6	-0.0372275	0.0350697	0.348292
RANTES	ATP8B3	3	0.385556	0.234856	0.348301
TRAIL	HCG4P7	7	-0.100098	0.0967562	0.348302
IL_1B	HAPLN3	4	0.226593	0.186481	0.348309
IL_4	PNPLA7	9	-0.0176799	0.0175898	0.348311
IL_6	CTD-2020K17.3	3	-0.0789306	0.0480815	0.348313
TNF_B	C15orf38	9	0.0206855	0.0205805	0.34832
IL_8	ACTA2	28	0.0104439	0.010935	0.348326
PDGF_BB	GLYCTK	12	-0.0262771	0.0267046	0.348328
MIF	TRBV4-1	5	-0.0503397	0.0453912	0.348332
TRAIL	IGFBP7	7	0.0697265	0.0674048	0.348344
G_CSF	PPP2R3C	13	-0.0269249	0.027486	0.348344
IL_9	FCGR3A	3	0.170338	0.103775	0.348346
IL_8	TMEM161B-AS1	9	-0.0337985	0.0336293	0.348352
SDF_1A	CTB-114C7.4	4	-0.0621576	0.0511609	0.348355
PDGF_BB	NUDT3	3	-0.214215	0.130512	0.348357
MCP_3	HNRNPF	5	0.0617548	0.055688	0.348361
IL_18	FHAD1	3	0.155826	0.0949409	0.348365
IL_2	ITGA1	6	0.0558113	0.0525858	0.348367
IL_16	TMCC3	5	-0.0354208	0.0319425	0.348379
RANTES	PCCB	13	-0.04123	0.0420924	0.348379
SCGF_B	CPA3	3	-0.10908	0.0664632	0.348379
PDGF_BB	SNORA16	12	0.0252076	0.0256207	0.348381
M_CSF	MAPK8	3	0.0561043	0.034185	0.348383
IL_9	DRD4	3	0.128188	0.0781077	0.348387
EOTAXIN	SLC17A3	6	0.0432586	0.0407608	0.348391
G_CSF	AC118278.1	9	-0.021212	0.0211078	0.348394
SCF	GADD45B	4	-0.0451905	0.0371998	0.348399
MCP_1_MCAF	RABEPK	12	-0.0228127	0.0231875	0.3484
PDGF_BB	THBS2	3	0.0918549	0.0559728	0.348406
IL_10	C1orf174	3	-0.104582	0.0637294	0.34841
IL_16	FGFBP2	4	-0.0320951	0.0264208	0.34841
IL_17	MFF	3	-0.134352	0.0818714	0.348413
CTACK	PRG4	5	0.0660854	0.0596009	0.348414
MCP_1_MCAF	PHKG1	5	0.0764787	0.0689753	0.348419
SCGF_B	IDUA	4	-0.059746	0.0491863	0.348434
MCP_1_MCAF	KCNJ15	8	-0.0245716	0.0241633	0.348441
IL_9	LYG1	8	0.0346718	0.0340963	0.348448
IL_7	PRPF31	3	0.0657112	0.0400478	0.348448
EOTAXIN	C6orf163	4	0.0657224	0.0541104	0.348462
TNF_A	VAV3-AS1	3	-0.168696	0.102817	0.348462
SCF	PPOX	4	-0.114635	0.094381	0.348463
MIF	PIAS1	4	-0.0555688	0.0457519	0.348472
IP_10	ZNF160	3	-0.201035	0.122532	0.348472
IL_18	ANKRD55	16	0.0203808	0.02101	0.348481
IL_5	NEBL	10	0.0535974	0.0538207	0.348486
MIG	NEBL	9	0.0648805	0.0645762	0.348495
TNF_B	NSUN4	7	-0.0248159	0.0239982	0.348501
SCF	SETDB2	3	-0.0478688	0.0291793	0.348502
SCGF_B	DCAF12	3	-0.10397	0.0633786	0.348509
G_CSF	RTP4	6	-0.0541946	0.0510811	0.348523
IL_1B	ZNF608	3	-0.262141	0.159812	0.348535
IL_18	PCM1	10	-0.0366079	0.0367645	0.348537
EOTAXIN	DYNLL2	4	0.0455315	0.0374945	0.348539
IL_4	SLA	5	-0.0260688	0.0235181	0.34854
PDGF_BB	LRP5L	7	-0.0244554	0.0236518	0.348542
bNGF	TRGV4	14	-0.0154756	0.0158634	0.348542
TNF_B	BEND7	4	-0.120582	0.0992988	0.348543
TNF_B	GUSBP1	3	-0.141739	0.0864139	0.348548
IL_1RA	TCN1	3	-0.211036	0.128662	0.348548
VEGF	ALG1L13P	3	-0.125237	0.0763537	0.34855
IP_10	MYO15B	11	0.0166369	0.0168239	0.348558
IFN_G	IDH3B	3	-0.236537	0.144214	0.348559
TNF_A	RP4-798C17.5	5	0.059745	0.0539023	0.348563
IP_10	MYH11	4	-0.0526665	0.0433731	0.348565
IL_10	EPS15	4	-0.0591733	0.0487321	0.348568
TRAIL	MYC	3	0.41546	0.25331	0.348568
TRAIL	TRBV3-1	4	-0.0593102	0.0488452	0.34857
IFN_G	CTC-429P9.2	3	0.374915	0.228591	0.34857
IL_6	RP11-298I3.1	3	-0.13206	0.0805192	0.348571
IL_2	ATP8A1	4	-0.205075	0.168892	0.348572
IL_9	C9orf72	9	0.0217402	0.021642	0.348573
MCP_1_MCAF	AC147651.3	4	-0.0699025	0.0575702	0.348581
IL_1B	RP11-159N11.4	5	-0.105764	0.0954257	0.348586
TNF_A	MOB3C	8	-0.0431021	0.0424002	0.348592
FGF_BASIC	AC002310.12	4	-0.0542873	0.0447113	0.348593
VEGF	SLC7A1	9	-0.0284611	0.0283339	0.348595
TNF_B	RP11-517P14.2	3	-0.426114	0.259831	0.348595
IL_1RA	CALU	3	-0.128964	0.0786385	0.348596
FGF_BASIC	CTBP1	5	0.0361042	0.0325764	0.348601
FGF_BASIC	SAYSD1	21	-0.0188678	0.0196327	0.348604
IL_16	BORA	3	0.0196096	0.0119578	0.348608
MCP_3	PITPNA	5	-0.035087	0.0316593	0.348611
GROA_CXCL1	NOTCH4	4	0.160615	0.13229	0.348611
RANTES	PMS2P3	5	-0.0289319	0.026106	0.348619
HGF	TWSG1	3	-0.143933	0.0877758	0.348627
IL_9	ST6GALNAC2	12	-0.0209159	0.0212702	0.34863
IL_8	GM2A	21	-0.0124813	0.0129882	0.348635
IL_2RA	HPS6	3	0.0681989	0.0415928	0.348644
MCP_3	RP11-320N21.1	3	-0.0981645	0.0598693	0.34865
RANTES	GNG7	4	-0.0474654	0.0390996	0.348659
IP_10	RNF141	5	0.0809659	0.0730656	0.348663
IL_2	PGAP3	8	0.0258194	0.0254031	0.348665
MCP_3	ZNF266	10	-0.0123901	0.0124467	0.348667
PDGF_BB	GIPC1	4	-0.0473741	0.0390253	0.348667
bNGF	EPS15L1	4	0.102249	0.0842313	0.348675
MCP_1_MCAF	SERPINB6	17	0.0102382	0.0105831	0.348679
IL_7	MRPL34	12	-0.0336126	0.0341863	0.348689
IL_10	TANK	4	0.0700161	0.0576805	0.34869
IL_8	CDK10	12	-0.0147192	0.0149705	0.348692
HGF	ITIH2	3	-0.166082	0.101307	0.348693
HGF	CCDC57	4	-0.0397268	0.032728	0.348695
FGF_BASIC	CTD-2547L24.4	3	-0.218986	0.133581	0.348701
MCP_3	TRBV19	3	0.182182	0.111134	0.348708
IL_1RA	PRKD1	4	-0.0427194	0.0351948	0.348709
SDF_1A	BRD7	12	-0.0215279	0.0218966	0.348716
IL_1RA	GINM1	8	-0.0272618	0.0268261	0.348728
IL_7	DTD2	3	0.311965	0.190317	0.348729
TNF_B	DUSP18	10	-0.0258455	0.0259671	0.34873
FGF_BASIC	MYH10	3	0.120114	0.0732784	0.348737
IL_17	GNAI1	3	-0.26156	0.159572	0.348738
VEGF	C2orf88	3	-0.196805	0.120072	0.348751
MIP_1B	WDR7	3	-0.634593	0.387185	0.348763
HGF	CHMP7	5	-0.0702816	0.0634403	0.348769
PDGF_BB	SLC39A11	13	-0.0136439	0.0139417	0.348792
IL_8	CD68	3	-0.0949068	0.0579117	0.348793
bNGF	GSKIP	4	-0.0266223	0.021938	0.348793
MCP_3	CFDP1	6	0.0434845	0.0410124	0.348796
MIP_1B	SHMT1	10	-0.0453532	0.0455735	0.348799
IL_7	LYAR	8	-0.0361109	0.0355398	0.348803
TNF_B	TBL2	3	-0.132614	0.0809254	0.348809
IL_2	GPR124	4	0.0730593	0.060207	0.348811
VEGF	NT5C3B	19	-0.0125001	0.0129739	0.348814
HGF	GPANK1	3	0.131348	0.0801566	0.348823
IL_17	FCRL5	9	0.0612287	0.0609862	0.348826
MIP_1B	CCR6	3	-0.136472	0.0832852	0.348828
SCF	CDC42	10	0.0281099	0.0282483	0.348829
SCGF_B	RP11-713P17.3	4	-0.102891	0.0847946	0.348829
IL_6	ABHD15	7	-0.0473106	0.0457859	0.34883
TNF_A	C2CD2L	9	0.0306019	0.030481	0.34883
MCP_3	ACAD9	4	-0.0807483	0.066552	0.34886
GROA_CXCL1	PARP14	7	0.0437188	0.042313	0.348862
EOTAXIN	RCVRN	7	-0.0344274	0.0333206	0.348865
IL_2RA	CTC-444N24.8	4	-0.0414078	0.0341286	0.348867
VEGF	RP11-632K20.2	3	-0.358555	0.218846	0.348867
TRAIL	CTA-331P3.1	7	0.0278912	0.0269948	0.348868
MIG	SRP14	9	-0.0296505	0.029536	0.348871
IL_4	LMBRD2	3	0.0870507	0.0531343	0.34888
IL_4	BSPRY	3	-0.0633943	0.0386953	0.348884
IL_2RA	RP11-540B6.6	4	0.130378	0.107464	0.348886
SCF	RP1-90J20.7	9	0.0140984	0.0140444	0.348886
IP_10	UCP2	12	-0.0261775	0.0266364	0.348901
IL_2	SOAT1	11	-0.0186832	0.0189079	0.348914
bNGF	UBR5	4	0.117424	0.0967942	0.348915
PDGF_BB	CCL3L3	6	-0.0430407	0.0406057	0.34892
RANTES	TRERF1	4	0.135717	0.111875	0.348921
IL_18	CCDC163P	18	0.0141816	0.0146965	0.348921
IL_1B	RP11-848G14.5	8	0.0583461	0.0574385	0.348922
IL_7	INTS10	5	0.0514952	0.0465013	0.348935
SDF_1A	CEP85L	6	0.158623	0.149654	0.348936
MCP_1_MCAF	CDK5RAP2	16	-0.0142013	0.0146541	0.34894
VEGF	PITPNA	6	-0.027239	0.0256992	0.348941
IL_10	EPS8L2	4	-0.066206	0.05458	0.348954
RANTES	SPATA2L	6	-0.0383278	0.0361629	0.348962
TRAIL	PDE1B	12	0.0379663	0.0386375	0.348967
HGF	TEK	13	-0.0199086	0.020351	0.348969
PDGF_BB	DARS	11	-0.0194843	0.0197212	0.348974
IL_16	RMND5B	3	-0.186845	0.114087	0.348978
MIG	SDR39U1	4	0.0720041	0.0593663	0.348993
M_CSF	C1GALT1	13	0.0215145	0.0219938	0.348995
HGF	HEY1	10	0.0421662	0.0423896	0.348999
GROA_CXCL1	AC016773.1	10	0.027072	0.0272162	0.349012
MIP_1B	CTD-2308N23.2	3	0.331909	0.202687	0.349013
IP_10	RAB6A	4	-0.0700725	0.0577767	0.349013
SCGF_B	PIGN	15	0.0124012	0.0127646	0.349015
IFN_G	C15orf38	12	-0.0136132	0.0138554	0.349015
IL_6	DPYSL4	18	-0.0174299	0.0180664	0.349018
IL_17	GGCX	4	-0.0472166	0.0389326	0.349024
IL_1RA	RP11-757G1.6	3	0.052291	0.0319344	0.349029
IL_17	EIF2AK4	3	-0.10173	0.0621272	0.34903
EOTAXIN	CBX6	12	0.0281117	0.0286128	0.349032
SDF_1A	BEGAIN	13	0.0163817	0.016748	0.349032
SCF	ZNF561	3	0.0431063	0.0263256	0.349033
IL_1B	AP3B2	8	0.0211822	0.0208581	0.349038
IL_1RA	RP11-936I5.1	3	-0.0735202	0.0449016	0.349044
IL_6	PGM2L1	5	-0.0587033	0.0530247	0.349046
MIP_1A	ARHGAP24	7	-0.0293773	0.0284454	0.349058
TRAIL	C15orf61	3	-0.189142	0.115524	0.349065
M_CSF	PANX2	7	0.0352871	0.0341684	0.349067
IL_16	DFNA5	20	0.0146804	0.0152695	0.349081
RANTES	ASGR2	11	0.0172315	0.0174451	0.349082
IFN_G	ZNF256	3	0.14633	0.0893822	0.349085
MIP_1B	PLCB1	9	-0.0714719	0.07123	0.349086
M_CSF	GFPT2	3	0.416262	0.254268	0.349091
EOTAXIN	UBE2I	3	0.060658	0.0370537	0.349102
IL_7	VEGFA	6	0.0497286	0.0469361	0.349112
IL_17	RP11-127L20.6	5	0.0415977	0.03758	0.349113
IL_8	SLC4A8	4	0.0952649	0.0785709	0.34912
TNF_B	CCDC69	3	0.216787	0.132437	0.349122
FGF_BASIC	SMG7	16	-0.0183452	0.0189376	0.349124
M_CSF	AHI1	19	-0.0171201	0.0177808	0.349124
MIG	SUMO3	4	0.0750104	0.0618679	0.349132
MIG	MYH11	4	-0.0525865	0.0433732	0.349136
SCF	NAP1L4	3	0.195648	0.119528	0.349136
VEGF	USPL1	3	-0.0508102	0.031042	0.349138
bNGF	CPSF1	11	0.0293247	0.029692	0.34914
MIP_1A	CLEC1B	9	-0.026334	0.0262482	0.349143
MIG	TNFRSF10B	4	0.0584518	0.0482122	0.349146
bNGF	PPM1F	14	-0.0261971	0.0268885	0.349147
SCGF_B	Y_RNA	14	-0.0333882	0.0342695	0.349147
IL_18	RP4-717I23.3	5	0.0790528	0.0714242	0.349151
TNF_A	CTB-55O6.12	6	-0.0589656	0.0556602	0.349156
IP_10	CAND2	9	-0.0238472	0.0237703	0.349159
IL_16	LFNG	4	0.022758	0.018772	0.34916
M_CSF	SYCP2L	8	-0.0349701	0.0344448	0.349163
VEGF	PRNP	4	0.0649214	0.0535509	0.349163
PDGF_BB	CAT	11	0.0170616	0.0172764	0.349169
IL_2RA	XRCC3	4	-0.0937902	0.0773651	0.34917
IL_8	FRMD4B	5	-0.0281402	0.0254261	0.349174
SDF_1A	GBP4	5	0.0633907	0.0572768	0.349175
SCGF_B	C1orf21	3	0.238399	0.14567	0.349181
MIF	CCT5	3	0.0648414	0.0396201	0.349181
RANTES	SMOX	9	0.0249222	0.0248433	0.349185
IL_16	C4BPB	3	-0.0910577	0.0556418	0.349194
MIF	CA6	5	0.0369525	0.0333911	0.349207
FGF_BASIC	HPCAL4	19	-0.0160619	0.016685	0.349216
IP_10	UBE2Q2	8	0.053027	0.0522371	0.349221
TNF_B	SGSM1	5	-0.0484225	0.0437578	0.349227
MIP_1A	VASP	18	-0.0183144	0.0189918	0.349228
MIP_1A	SARS2	15	0.0201391	0.0207388	0.349229
M_CSF	C5orf30	4	-0.0832501	0.0686828	0.349236
IL_4	DFNA5	19	-0.0145649	0.0151308	0.349241
RANTES	SLC16A6	4	-0.0672502	0.0554834	0.349241
IL_1RA	SLITRK5	3	0.206291	0.12608	0.349246
EOTAXIN	DHFR	12	-0.0199677	0.0203332	0.349249
IL_18	TLE2	3	-0.442789	0.270628	0.349254
IL_18	SCGB1C1	3	0.104158	0.0636605	0.349254
IFN_G	MRPL18	10	0.0285333	0.0287007	0.349256
EOTAXIN	RAD50	3	-0.0766785	0.0468656	0.349257
IL_9	ASPRV1	3	0.118703	0.0725521	0.349262
SCGF_B	FAM213B	6	-0.0343561	0.0324387	0.349267
MCP_3	ADAP1	6	-0.0730668	0.0689896	0.349272
TNF_A	FLVCR1-AS1	21	0.0122878	0.0128042	0.349276
SCGF_B	KTN1	3	-0.0319124	0.019506	0.349276
EOTAXIN	PPA1	9	-0.0333813	0.0332828	0.349282
IL_4	NUDT2	18	0.0101622	0.0105392	0.349283
IL_17	PIGN	15	0.0103611	0.010671	0.349289
HGF	NPIPP1	9	0.0549472	0.0547861	0.349291
bNGF	RCHY1	14	-0.0220812	0.0226715	0.349299
TNF_B	PVALB	4	-0.0313529	0.0258714	0.349304
PDGF_BB	EPS15L1	4	0.0899915	0.0742582	0.349305
MIG	APOBEC3A	8	0.0296598	0.0292237	0.349307
MIG	RP11-212I21.2	7	0.0281554	0.0272779	0.34931
MIP_1A	S100P	14	0.0227251	0.0233333	0.349315
SCF	ADAM10	4	-0.0347966	0.0287142	0.349319
RANTES	PIGCP1	6	0.103073	0.0973334	0.349324
M_CSF	ABCD3	4	0.0499514	0.0412207	0.349326
TNF_A	NSG1	15	0.0423498	0.0436201	0.349327
HGF	FCRLB	9	-0.0262606	0.0261857	0.349327
SDF_1A	DLL1	6	0.0479626	0.0452926	0.349332
TRAIL	C19orf35	8	0.0313412	0.0308826	0.349339
IL_2	KLHL42	3	0.0748817	0.0457812	0.349342
IP_10	PLD1	4	0.0997019	0.0822799	0.349346
IL_17	TRAK1	4	-0.13597	0.112214	0.349357
IL_17	CTD-2547E10.2	4	-0.0967039	0.0798087	0.349359
VEGF	ZNF107	5	0.155794	0.140832	0.34936
IL_1RA	CD55	25	0.0123228	0.0128994	0.349363
IL_1B	VLDLR	11	0.0473364	0.0479527	0.349364
IL_2RA	PRIM1	3	-0.143343	0.0876441	0.349364
IL_1RA	MIR22HG	6	0.0287097	0.0271137	0.349368
SCF	SIGLEC16	4	0.0439401	0.0362647	0.349373
IL_6	RP4-742C19.12	3	0.102112	0.0624366	0.349376
EOTAXIN	RNF40	4	-0.0611815	0.050495	0.349379
IL_4	EEPD1	3	-0.14433	0.0882522	0.34938
SCGF_B	SEPW1	3	0.0975487	0.0596477	0.349382
RANTES	WDFY2	10	0.0286699	0.0288464	0.349386
HGF	OXER1	5	-0.104605	0.0945651	0.349389
IL_4	SLC7A6	14	-0.0685803	0.0704275	0.349391
IL_4	CPOX	4	-0.170541	0.14076	0.349398
TRAIL	TUBBP9	4	-0.0399386	0.0329647	0.349403
bNGF	SIRPG	8	0.0332271	0.0327456	0.349403
IL_2	PLB1	9	0.0240728	0.0240082	0.349403
IL_8	BRK1	12	-0.0183868	0.0187296	0.349404
PDGF_BB	C11orf35	9	0.068242	0.0680592	0.349406
MCP_1_MCAF	SCIMP	5	0.0520226	0.0470321	0.34941
FGF_BASIC	SH2B2	3	0.324195	0.198256	0.349413
MIG	GALNT4	9	0.0164481	0.0164044	0.349416
MIP_1A	SLC2A8	9	-0.0224044	0.0223449	0.349416
IL_1RA	ZNF132	4	-0.0356559	0.0294313	0.349421
IL_18	ZFP1	8	0.0414792	0.0408798	0.349422
IL_17	TREML3P	14	0.0227234	0.0233374	0.349429
IL_10	AP001610.5	4	-0.061717	0.0509443	0.349432
MIG	TREX1	6	-0.0520137	0.0491297	0.349433
IL_4	ZNF486	11	0.0391505	0.0396663	0.349434
IL_4	RCC1	6	0.0293194	0.0276939	0.349434
SDF_1A	ZNF37A	3	0.17657	0.107988	0.349439
MIP_1A	ADAM10	4	-0.0362301	0.0299068	0.349441
IL_1B	KIF20B	3	-0.0909626	0.0556342	0.349452
PDGF_BB	MKI67IP	3	-0.0689792	0.0421891	0.349453
G_CSF	NFIC	3	0.29325	0.179363	0.349462
IL_1RA	FOLR3	24	0.00751901	0.0078651	0.349462
IL_8	ELF2	3	-0.181625	0.111093	0.349473
IL_6	PIGX	5	-0.0714056	0.0645666	0.34948
MIP_1B	FAM86B1	3	0.0800923	0.0489908	0.34948
IL_2	KIAA0247	4	-0.0629004	0.0519286	0.349486
IL_18	SH3TC1	5	-0.11326	0.102414	0.349488
IL_13	ACP6	10	0.0235552	0.0237058	0.349496
IL_5	ANGEL1	7	0.0529022	0.0512761	0.349504
SCF	SLC22A1	4	-0.151519	0.125097	0.34951
IFN_G	TBRG4	4	0.104062	0.0859181	0.349519
VEGF	PCMTD1	4	-0.101933	0.0841599	0.34952
MCP_3	ZFAND5	4	0.268301	0.221521	0.34952
M_CSF	RP4-800G7.2	10	0.0227468	0.0228935	0.34952
TNF_B	ZNF816	3	5.02217	3.07241	0.349523
HGF	ING1	4	-0.0421264	0.0347819	0.349526
MCP_1_MCAF	SAC3D1	3	-0.0592172	0.0362282	0.349529
IL_6	DENR	4	0.191399	0.158035	0.349538
IL_18	MKRN2	7	0.0263704	0.0255619	0.349539
IL_2	ZNF282	7	0.0365539	0.0354337	0.349547
IL_7	RP11-685G9.2	4	-0.0636212	0.0525331	0.349553
IL_7	MTG1	4	0.082143	0.0678271	0.349555
TRAIL	CWF19L1	14	-0.0218494	0.022446	0.349558
MCP_1_MCAF	SUN2	5	-0.0476303	0.0430774	0.349565
IL_13	DHRS3	3	-0.197408	0.120787	0.349566
IFN_G	PIP4K2C	3	-0.428072	0.261925	0.349569
IL_1RA	RP11-127L20.6	5	0.0358959	0.0324656	0.349576
IFN_G	AC009495.2	4	-0.0611635	0.0505073	0.34958
SDF_1A	NCAPG2	4	0.0426422	0.0352138	0.34959
MCP_3	CCL5	3	0.59503	0.364117	0.349598
IL_1RA	CNN2	10	0.0202212	0.0203553	0.349602
MIG	ASS1P1	6	-0.0668438	0.0631627	0.349603
MIP_1A	PTDSS2	4	0.0929901	0.0767944	0.349607
IP_10	CNTROB	3	-0.0693806	0.0424587	0.349614
SCGF_B	CHRNB1	4	0.045493	0.0375711	0.349621
SCGF_B	PPIL2	4	-0.164721	0.136038	0.349622
MIP_1A	CD96	12	0.0241221	0.0245837	0.349626
IFN_G	GPCPD1	8	-0.0181717	0.0179175	0.349632
IL_8	TMEM70	3	0.180236	0.110306	0.349633
VEGF	MAP3K12	4	0.105792	0.0873726	0.349633
MCP_1_MCAF	GCNT2	9	0.0343315	0.0342568	0.349634
PDGF_BB	COPB1	14	0.0213782	0.0219657	0.349638
GROA_CXCL1	GDE1	8	0.0264894	0.0261194	0.34964
SDF_1A	RP11-43F13.1	6	-0.0354137	0.0334667	0.349644
HGF	RP11-319G6.1	3	0.0790088	0.0483564	0.349647
MIP_1A	TMEM98	3	0.111149	0.0680276	0.349647
GROA_CXCL1	TREML3P	18	0.0235047	0.024396	0.349649
GROA_CXCL1	RP11-5K23.3	6	0.0336535	0.0318038	0.349652
IL_16	ENTPD6	5	-0.0390009	0.0352807	0.349656
MIP_1B	AKR7A2	9	-0.0531308	0.053018	0.349658
MIP_1B	SDF4	3	-0.071138	0.0435411	0.34966
RANTES	SLC2A11	3	0.089355	0.0546925	0.349666
IFN_G	CD14	10	0.0410336	0.0413118	0.349669
IL_4	COG1	6	-0.0280821	0.0265398	0.349671
MIG	PRELID1	8	-0.0456501	0.0450159	0.349674
MCP_3	RP11-644F5.10	12	0.0119484	0.0121787	0.349686
FGF_BASIC	HLA-DQB2	6	0.0562543	0.0531668	0.349687
RANTES	CTB-113P19.3	3	0.112764	0.0690269	0.349693
MIG	APH1B	11	0.0206579	0.0209419	0.349694
HGF	TRBV19	4	0.0886268	0.0732081	0.349695
IL_7	RP11-493L12.5	3	-0.168516	0.103159	0.349706
VEGF	CDKAL1	6	-0.0320649	0.0303068	0.349711
TRAIL	GPR160	6	-0.0574221	0.0542737	0.349712
bNGF	HEXDC	5	-0.0354543	0.0320772	0.349718
IL_9	TRAPPC6B	3	0.132834	0.0813199	0.349719
RANTES	AC004231.2	4	-0.0751097	0.0620493	0.349735
TRAIL	TRAP1	8	0.0290915	0.0286913	0.349737
FGF_BASIC	LINC00680	6	0.0296589	0.0280344	0.349738
IL_18	SFI1	9	-0.0492534	0.0491579	0.34974
MIF	RP11-429J17.2	3	-0.173771	0.10639	0.349741
VEGF	PDE4A	4	0.0346559	0.0286311	0.349752
MIP_1A	EDN1	4	-0.140005	0.115666	0.349754
IL_4	NKIRAS2	3	-0.068627	0.0420186	0.349757
IFN_G	UBAP2L	6	-0.0787652	0.0744544	0.349758
M_CSF	ARL16	13	-0.0107151	0.0109719	0.349759
IL_16	CD151	18	0.0146087	0.0151663	0.349763
SCGF_B	MAN2B1	7	0.0348232	0.033773	0.349767
EOTAXIN	MRPL53	6	0.040365	0.0381572	0.349773
G_CSF	PTGFR	3	-0.370457	0.226836	0.349774
IL_6	RP11-37E23.5	4	-0.0487416	0.0402712	0.349782
bNGF	HOXA9	4	0.111999	0.0925357	0.349782
IL_9	ASPHD2	4	0.063087	0.0521239	0.349783
GROA_CXCL1	HNRPLL	4	-0.0823611	0.0680495	0.349788
MIG	GALT	3	0.0367519	0.022505	0.349791
IL_9	MICAL1	10	-0.0208747	0.0210219	0.349793
PDGF_BB	RP11-291B21.2	4	0.0952768	0.0787225	0.349796
IL_18	HOXA5	4	-0.109208	0.0902332	0.349796
TRAIL	C19orf54	4	0.0383873	0.0317176	0.349797
MCP_3	MIER1	6	0.0452479	0.0427757	0.3498
IP_10	OR2A20P	10	-0.0532239	0.0536005	0.349803
TNF_A	COG1	6	-0.0297138	0.0280906	0.349803
MCP_1_MCAF	DIS3L	17	0.0158344	0.0164072	0.349804
GROA_CXCL1	CSDA	6	0.0421671	0.0398637	0.349805
IL_7	CD300LB	8	0.0186841	0.0184299	0.349805
MCP_1_MCAF	EMG1	3	-0.0989668	0.0606056	0.349807
IL_17	C5orf17	3	0.0272759	0.0167041	0.349821
IL_5	NTPCR	20	-0.0082397	0.00858412	0.349834
IL_2	TMEM63A	10	-0.0247542	0.0249312	0.349836
IL_10	UBR1	4	-0.237964	0.196641	0.349839
MCP_3	RP11-166B2.1	5	0.0464963	0.0420805	0.349845
RANTES	MAN2A2	6	-0.0631066	0.0596651	0.349846
IL_1B	LRRC25	12	-0.0209724	0.021384	0.349846
IL_8	DUT	4	-0.12005	0.0992048	0.349846
IFN_G	IREB2	8	-0.0281319	0.0277521	0.349851
MCP_3	MRPL35	3	-0.0782049	0.0478989	0.349852
IL_18	ALKBH5	4	-0.0985266	0.0814205	0.349855
IL_2	RPL9	4	0.028868	0.023856	0.349856
HGF	CASQ1	6	-0.0216339	0.0204547	0.34986
SCF	RP11-423H2.1	4	-0.0456199	0.0377	0.349861
MIG	TRGV3	9	0.0273074	0.0272618	0.349861
MCP_1_MCAF	ELP6	3	-0.27279	0.167085	0.349863
SCGF_B	ELP6	3	-1.05904	0.648694	0.349874
IL_1RA	ATP1B1	15	-0.0153555	0.015835	0.349883
SDF_1A	CTBP1-AS1	3	-0.0966852	0.0592244	0.349883
IL_17	CSNK1G2	4	0.273696	0.226194	0.349884
MIG	RP11-797A18.3	7	-0.024454	0.0237228	0.349884
IL_16	USMG5	20	0.0217681	0.0226806	0.349887
PDGF_BB	PRORSD1P	5	0.0479088	0.043364	0.349893
IFN_G	CRHR1-IT1	19	-0.011215	0.0116673	0.349911
EOTAXIN	ATP6V1E1	3	0.048981	0.0300063	0.349912
IL_10	ATG7	4	0.115883	0.0957786	0.349915
bNGF	KIF20B	3	-0.0791637	0.0484978	0.34992
SDF_1A	MAST4	7	-0.0317188	0.0307733	0.349924
MCP_3	MN1	3	0.0669905	0.0410412	0.349927
TRAIL	FAM129A	3	-0.403324	0.247098	0.349932
HGF	CAND2	10	-0.020231	0.0203799	0.349932
SDF_1A	KIAA1683	13	0.0239665	0.0245502	0.349933
RANTES	IL10RA	3	0.132157	0.0809684	0.349938
IL_6	ITFG2	4	0.0465964	0.0385163	0.349952
bNGF	RP4-756H11.3	12	0.0206312	0.021041	0.349954
IL_10	CYP27A1	20	-0.0147001	0.0153186	0.349958
TNF_A	KLHDC8B	6	-0.0369506	0.0349447	0.349958
MIG	RP3-395M20.8	5	0.0812401	0.0735453	0.34996
TNF_B	FAM50B	4	0.0390429	0.0322734	0.349961
IL_1RA	TBC1D22A	5	-0.105584	0.0955846	0.349963
MCP_1_MCAF	CLCN6	5	0.0416418	0.0376981	0.349965
IL_6	ZCWPW1	5	-0.030193	0.0273336	0.349967
IL_6	ZNF668	6	-0.0468198	0.0442791	0.349967
M_CSF	LINC00189	5	-0.0485909	0.0439893	0.349968
IL_4	CDC42BPA	4	0.164482	0.135966	0.349969
HGF	PCTP	4	0.0520299	0.0430097	0.349971
IL_16	ECHDC1	5	-0.0604157	0.0546948	0.349971
SCGF_B	POLA2	4	-0.0603593	0.0498957	0.349976
IFN_G	RNPEP	17	-0.020823	0.0215842	0.349977
HGF	ROBO3	9	0.0226486	0.0226167	0.34998
SCGF_B	CD300LF	4	0.23914	0.197687	0.349982
IL_2RA	NUDT9	3	0.132322	0.0810833	0.349986
IL_10	TREM1	8	0.021031	0.0207535	0.34999
RANTES	ANKRD24	3	0.204159	0.125105	0.349991
RANTES	SH3TC1	5	-0.111661	0.101094	0.349995
IL_2RA	SETD3	3	-0.0529678	0.0324587	0.35
MIF	RP11-554I8.1	6	-0.087193	0.082469	0.350007
SCF	CTC-439O9.2	5	0.113848	0.103077	0.35001
MCP_3	LAT2	5	-0.0800928	0.072517	0.350019
PDGF_BB	EOMES	4	-0.145266	0.120099	0.350024
EOTAXIN	NUCKS1	6	0.0309053	0.0292323	0.350027
bNGF	TP53RK	3	-0.271349	0.1663	0.350029
IL_2	TRBV10-2	5	0.031221	0.028269	0.350036
IL_9	ENTPD1	10	-0.0208982	0.0210569	0.350038
SCGF_B	C10orf35	4	-0.0571325	0.0472364	0.35004
HGF	PLXDC1	4	0.0400476	0.033111	0.350041
M_CSF	INTS5	12	-0.0213865	0.0218156	0.350045
G_CSF	GRK5	6	-0.0764054	0.0722723	0.350045
MIP_1B	RNF40	4	0.0812384	0.0671694	0.350054
IL_10	CARD11	7	-0.0297327	0.0288552	0.350059
SCF	TRIM60P18	6	0.0388779	0.0367761	0.35006
MIP_1B	CTC-490G23.2	6	-0.0458748	0.0433951	0.350064
MCP_1_MCAF	SLC20A1	18	0.0165926	0.0172372	0.35007
SCGF_B	AC008268.2	9	0.0856976	0.0855969	0.350086
RANTES	CAPN1	10	-0.0294597	0.0296866	0.350086
G_CSF	TMEM254	9	-0.0285739	0.0285408	0.350094
FGF_BASIC	KIAA1324	21	0.0180571	0.0188491	0.350103
IL_5	COG2	3	0.494791	0.303324	0.350108
VEGF	ZNF362	4	-0.03181	0.026305	0.350109
IL_8	LSM10	3	-0.225053	0.137968	0.350114
MCP_3	C9orf156	8	-0.0212737	0.0209993	0.350124
MIP_1A	SLC22A1	4	0.0933015	0.0771583	0.350127
IL_13	RNASEH2C	5	-0.0391405	0.0354477	0.350128
IL_2	SLC6A6	5	-0.0399714	0.0362003	0.350129
IL_2RA	LATS2	4	-0.05896	0.0487592	0.350131
RANTES	NLRC4	3	-0.100467	0.061596	0.350137
IL_10	SLC7A6	14	-0.0690275	0.0710016	0.350142
SCF	NR2F6	14	-0.0141527	0.0145577	0.350149
MCP_3	CSF1R	3	0.173815	0.106571	0.350151
TNF_A	TGM3	3	0.0745063	0.0456824	0.350155
bNGF	GS1-124K5.11	3	0.15739	0.0965019	0.350156
IL_18	RP4-798C17.6	5	-0.108068	0.0978799	0.350159
IL_2	DYNC1LI1	7	0.0345138	0.033503	0.35016
IL_17	TMEM8A	13	0.0212537	0.0217822	0.350165
MIP_1B	CPA3	3	-0.166773	0.102258	0.350166
RANTES	CSNK1G2	4	0.288422	0.238544	0.350167
SDF_1A	WBSCR27	12	-0.0357216	0.0364485	0.350173
IL_6	C17orf97	19	-0.00705485	0.00734352	0.350173
IL_2RA	FNIP2	4	0.0413394	0.0341911	0.350174
TNF_B	FLYWCH1	7	-0.0559214	0.0542872	0.35019
TNF_B	G3BP2	6	0.0283921	0.0268654	0.35019
IL_8	ATPAF2	4	0.016682	0.0137982	0.350196
EOTAXIN	RP1-228P16.1	6	-0.0367974	0.0348193	0.350198
IL_9	AC016747.3	4	0.0866794	0.0716963	0.350201
IL_2	STOM	3	-0.235106	0.144179	0.350209
SCGF_B	UBE3B	8	-0.01723	0.017011	0.35021
IL_2	ZNF550	4	-0.0329067	0.0272198	0.35022
PDGF_BB	ZNF783	7	-0.0397399	0.0385815	0.350223
RANTES	HTRA1	7	0.0388868	0.0377536	0.350227
MIG	DNHD1	5	0.0665793	0.0603124	0.350228
G_CSF	ZNF75A	3	0.0740344	0.0454052	0.35023
MCP_3	SSPO	7	0.0334702	0.0324959	0.350241
TRAIL	AP1M1	8	0.0204696	0.0202109	0.350243
IP_10	ZFP82	14	-0.0187722	0.0193133	0.350245
IL_13	GGPS1	3	-0.201609	0.123656	0.350253
MIF	CTD-2540L5.6	3	-0.326653	0.200354	0.350256
IL_10	PUS10	4	0.0466798	0.0386165	0.350256
SCF	APCDD1	5	0.110623	0.100218	0.350259
IL_4	TMPRSS9	4	-0.0978144	0.0809201	0.350265
IL_16	ALDH7A1	4	0.035169	0.0290949	0.350267
IL_6	FGGY	10	-0.0319515	0.0322123	0.350294
SCGF_B	BACE2	4	-0.0736962	0.0609728	0.350297
MCP_1_MCAF	EMR2	25	0.0133989	0.0140538	0.350298
TNF_A	FXYD2	3	0.243264	0.149229	0.350299
FGF_BASIC	HES6	6	-0.117327	0.111046	0.350299
MCP_1_MCAF	RP11-173M1.8	6	-0.0398583	0.0377246	0.3503
IL_1B	MAP10	3	-0.222931	0.136759	0.350304
IL_4	ABCC13	5	0.0646013	0.0585315	0.350304
MIP_1A	NAPG	6	-0.0448604	0.0424601	0.350311
TNF_A	MORN3	6	0.067123	0.0635315	0.350312
SDF_1A	SMG9	3	-0.254102	0.15589	0.350321
SCF	RP11-23P13.6	7	0.0232923	0.0226184	0.350321
IL_1B	SEPW1	3	-0.0841193	0.0516069	0.350322
IL_5	RP5-1154L15.2	5	-0.029615	0.026834	0.350327
MIP_1B	NCF4	3	-0.697082	0.42767	0.35033
MCP_1_MCAF	ITPR3	18	-0.0189972	0.0197466	0.350341
IL_5	TRIM69	4	0.041115	0.0340213	0.350349
IL_18	PLXDC2	4	0.277145	0.229331	0.350352
RANTES	SP4	4	-0.0733571	0.0607013	0.350353
MCP_1_MCAF	SLC24A6	6	-0.0546831	0.0517628	0.350358
IL_6	AC125238.4	3	-0.0361204	0.0221631	0.350366
MCP_3	HSPA1B	7	0.0599142	0.0581871	0.350369
HGF	PBX2	5	-0.197107	0.178617	0.350372
IL_4	PVALB	4	-0.0287954	0.0238291	0.350378
IL_18	TPTEP1	3	0.317424	0.194778	0.35038
IL_7	THEM4	14	0.0239467	0.0246442	0.350381
IL_16	AC091814.2	9	0.0104752	0.0104699	0.350388
MCP_1_MCAF	LINC00680	8	0.0241444	0.023847	0.350388
IL_17	FUT10	14	-0.0380972	0.0392077	0.350391
SCGF_B	ICA1L	5	0.0662266	0.0600183	0.350401
M_CSF	GPNMB	10	-0.0557908	0.0562599	0.350405
FGF_BASIC	PASK	5	-0.0464591	0.0421051	0.350413
IL_2RA	ZFP57	10	-0.0245224	0.0247292	0.350417
HGF	RP11-660L16.2	10	0.0257756	0.025993	0.350418
G_CSF	DOK2	7	0.0352542	0.0342422	0.350424
MIP_1A	KCTD20	3	0.085298	0.0523491	0.350425
IL_9	NDUFA2	6	0.138809	0.131418	0.350431
IL_1B	ZNF641	19	-0.0130193	0.0135595	0.350436
IL_2	MST1P2	11	-0.0364988	0.0370606	0.350436
IFN_G	GPR75-ASB3	3	0.241725	0.14836	0.350442
IL_2RA	TREX1	6	0.0518972	0.0491353	0.350442
IL_2	DCPS	11	0.0278153	0.0282442	0.350449
IL_17	ZNF385D	5	-0.084732	0.0767986	0.350453
TNF_B	NARG2	5	-0.0326445	0.0295887	0.350462
bNGF	GAL3ST4	4	-0.110433	0.0914071	0.350462
IP_10	NCOA3	7	-0.0603643	0.0586369	0.350464
IL_10	UBASH3A	10	0.0380779	0.0384031	0.350464
FGF_BASIC	KAT8	3	0.289151	0.177491	0.350478
VEGF	RP11-488L18.4	6	0.042016	0.0397836	0.350481
FGF_BASIC	DENR	3	0.401458	0.246434	0.350484
TNF_A	SALL4	3	0.178354	0.109483	0.350486
TNF_B	ARVCF	3	0.168865	0.103663	0.3505
G_CSF	P2RX4	11	0.0161777	0.0164291	0.350503
MIP_1B	ABCC4	13	-0.0328444	0.0336857	0.350503
EOTAXIN	RP11-517P14.2	3	-0.402487	0.247086	0.350508
CTACK	KRT74	4	-0.0897157	0.0742683	0.350508
HGF	AC092295.7	5	0.0889642	0.0806457	0.35051
M_CSF	PMS2P3	5	0.0230684	0.0209118	0.350516
IL_1RA	RPS29	3	-0.117387	0.0720663	0.350519
SCF	PRSS22	3	-0.104979	0.0644508	0.350526
IFN_G	KIF20B	3	-0.0858703	0.0527205	0.350534
RANTES	CPVL	8	0.0231042	0.0228272	0.350535
MIG	RPLP1	3	0.841456	0.516635	0.350544
SDF_1A	PDE2A	4	-0.136348	0.112892	0.350577
TRAIL	SLC1A5	4	-0.114283	0.0946229	0.350577
EOTAXIN	KSR1	7	0.0345364	0.0335572	0.350583
TRAIL	MGME1	13	-0.0094698	0.00971436	0.350597
HGF	RPIA	4	-0.0636326	0.0526889	0.350598
IL_8	GRAP	6	-0.0502575	0.0476009	0.350604
IL_9	SCIMP	4	0.113537	0.0940146	0.350616
TNF_B	RP11-536K7.3	4	-0.115085	0.0952972	0.350617
M_CSF	KIF19	3	0.434064	0.266582	0.350626
SCGF_B	USP32P2	8	-0.029109	0.028766	0.350627
MIF	CDK19	3	0.223669	0.137369	0.350629
MIP_1A	TTC16	3	-0.058435	0.035889	0.350633
IL_1RA	RP11-629O1.2	4	-0.0506361	0.041932	0.350638
SCF	RNF38	3	0.399962	0.245651	0.350641
bNGF	BCAS4	9	0.0540651	0.0540688	0.350647
IL_18	BORA	3	0.0287581	0.0176632	0.350647
IL_2	OASL	11	-0.0425957	0.0432714	0.350649
IL_17	PAFAH2	3	-0.252018	0.154792	0.350652
IL_9	DHRS12	7	0.0503607	0.048941	0.350656
TRAIL	CTSC	13	-0.0149185	0.0153061	0.350668
IL_2RA	SLC1A5	3	-0.198131	0.121702	0.350671
EOTAXIN	CCDC134	8	-0.035419	0.0350061	0.350685
IL_5	EXOSC6	20	-0.0214256	0.0223617	0.350685
IL_17	HCG22	6	-0.119135	0.11286	0.350686
IL_13	TLR5	4	-0.0706861	0.0585438	0.350691
RANTES	GOLGB1	9	0.0248526	0.0248567	0.350691
IL_2RA	ACAP1	6	-0.0377557	0.0357678	0.350699
IL_2	CTD-2228K2.7	5	-0.0172773	0.0156692	0.350703
GROA_CXCL1	RP13-270P17.2	5	0.0493194	0.044729	0.350704
MIG	PCMTD2	4	0.196995	0.163161	0.350705
IL_1RA	PPAPDC2	9	-0.0218125	0.0218167	0.350705
IL_17	SERPINF2	5	0.0298789	0.0270981	0.350706
IP_10	HLA-DPB1	4	0.168221	0.13933	0.350707
IL_1RA	FANCA	4	0.0285134	0.0236168	0.350713
SCGF_B	GPSM1	4	-0.177928	0.147374	0.350715
IL_4	PDXDC2P	8	-0.0464351	0.045897	0.350716
TNF_A	ARID1A	6	-0.0163736	0.0155122	0.350719
MIG	ACTR1B	5	-0.0425738	0.0386128	0.350721
IL_6	ALG11	3	-0.0818293	0.0502727	0.350722
IL_7	RCL1	3	0.126914	0.0779738	0.350733
SCGF_B	AEBP1	4	0.0811498	0.0672181	0.350736
MIF	CTD-2324F15.2	8	-0.0285779	0.0282481	0.350737
HGF	ZNF707	4	-0.0452247	0.0374608	0.350738
SDF_1A	TMEM50A	8	0.0180179	0.0178101	0.350741
IL_2	ZSCAN16	3	-0.149912	0.0921073	0.350744
IL_1RA	GSTZ1	8	0.0300028	0.029657	0.350744
FGF_BASIC	TSHZ3	8	0.0828373	0.0818873	0.35077
IL_9	GTF2H1	6	0.0342081	0.0324125	0.350771
SDF_1A	AC016773.1	8	-0.0392786	0.0388288	0.350778
SDF_1A	WDYHV1	14	-0.0418297	0.0430854	0.350783
IL_1RA	PODN	6	-0.0573203	0.0543132	0.350784
IL_16	TRAV38-2DV8	3	0.449934	0.276487	0.350789
HGF	PQLC1	10	0.0242285	0.0244532	0.350795
PDGF_BB	SLX4IP	3	-0.13015	0.0799801	0.350795
G_CSF	NCF4	3	-0.507762	0.312034	0.350799
IL_5	CHST15	4	-0.144917	0.120058	0.3508
IL_10	AC016753.7	3	0.0686213	0.0421703	0.350803
RANTES	KB-431C1.3	3	-0.0901521	0.0554021	0.350804
TNF_B	CUL5	3	-0.038343	0.0235633	0.350804
FGF_BASIC	APOBEC3G	7	0.0334803	0.0325475	0.350805
IL_2RA	DPEP2	5	-0.104901	0.0951615	0.350807
PDGF_BB	CLTCL1	5	-0.0231581	0.021008	0.350809
SCF	RPP21	3	-0.125165	0.0769233	0.350819
bNGF	STEAP4	15	-0.00935029	0.00966184	0.350827
MCP_1_MCAF	EVI5L	7	-0.0503902	0.0489889	0.350829
IP_10	ZFP14	6	0.0320551	0.0303767	0.35083
SCF	FANCG	4	-0.0522682	0.043306	0.350832
SCGF_B	C12orf23	3	0.0585004	0.0359548	0.350836
TRAIL	NFKBIA	4	0.0750321	0.0621674	0.350837
GROA_CXCL1	KIAA0355	6	0.0381791	0.0361813	0.350845
MIF	SNHG1	3	0.144052	0.08854	0.35085
IL_8	GSTM3	21	-0.0150986	0.0157859	0.350852
MCP_3	LINC00402	5	-0.0692013	0.062784	0.350858
IL_1B	RAB12	3	-0.154627	0.0950427	0.350859
MIG	IFNLR1	3	0.151775	0.0932923	0.350867
IL_2	C4orf21	7	0.0307304	0.0298784	0.350868
GROA_CXCL1	ERCC3	9	-0.0338757	0.0338948	0.350871
bNGF	MRPL53	7	-0.0325995	0.0316965	0.350878
IL_1B	SNORA16	10	0.0289312	0.0292055	0.350888
IL_16	CRLS1	5	0.104647	0.0949501	0.35089
IL_8	KIAA0391	11	0.0198798	0.0202061	0.350897
MIP_1A	RP11-685G9.2	4	-0.0570435	0.0472708	0.350899
FGF_BASIC	THUMPD1	5	-0.0503256	0.0456634	0.350901
IL_4	TPGS2	13	-0.0333967	0.0342817	0.350902
IL_10	FAM159A	13	0.0201652	0.0206997	0.350904
SDF_1A	CDH1	7	0.0355566	0.0345738	0.350905
MCP_3	SCN9A	8	0.0407345	0.0402797	0.350906
MIP_1A	FRMD4B	5	-0.0274655	0.0249215	0.350908
IL_8	FAM149A	6	-0.0663283	0.0628672	0.350911
IL_10	GCNT2	8	0.041734	0.0412686	0.350913
IL_1RA	IFFO2	4	0.0409875	0.0339668	0.350913
MIP_1A	VPS11	4	-0.0305131	0.0252868	0.350917
IP_10	CYP4F22	7	-0.0216849	0.0210861	0.350917
EOTAXIN	CTC-444N24.8	4	-0.0389964	0.0323174	0.35092
SDF_1A	CTNNAL1	8	0.0100694	0.0099573	0.350921
MIP_1A	C4A	6	0.0235605	0.0223317	0.350922
SCGF_B	CDK12	4	0.0782494	0.064848	0.350924
SCGF_B	RP11-611D20.2	9	0.0424199	0.0424488	0.350924
bNGF	CRIM1	4	-0.0969927	0.0803816	0.350925
SDF_1A	PPT1	20	0.0179976	0.0187936	0.35093
VEGF	FGFBP2	4	-0.0314987	0.0261048	0.350933
RANTES	ZNF550	4	0.03287	0.0272412	0.350934
M_CSF	TAPBPL	19	0.0102566	0.0106937	0.35094
GROA_CXCL1	CD2BP2	3	0.604018	0.371373	0.350942
IL_9	CTC-338M12.3	3	-0.21571	0.132633	0.350955
MCP_1_MCAF	GUF1	4	0.0641591	0.0531754	0.350955
TRAIL	HLA-W	6	-0.0745142	0.0706334	0.350956
SCF	SLC22A5	18	-0.0165994	0.017277	0.35096
MIF	RCN3	3	-0.0694793	0.0427215	0.350962
IL_9	HLA-K	12	0.0465255	0.0475538	0.350964
SCGF_B	SOCS2	6	-0.0414791	0.0393198	0.350966
SCF	SNHG7	8	0.0193138	0.0191008	0.350969
MIP_1B	PDK4	5	-0.0798506	0.0724655	0.35097
HGF	ACOX1	22	-0.0113771	0.0119131	0.350977
IL_6	TPP2	8	-0.0289191	0.0286008	0.350977
SCF	TRAV8-1	3	0.0822009	0.0505467	0.350979
IL_16	PPP2R1A	3	-0.153761	0.094551	0.35098
MCP_3	SLC44A2	7	0.0203142	0.0197561	0.350981
IL_8	SIRPD	5	0.0409132	0.0371303	0.350982
EOTAXIN	ASGR2	11	-0.0161992	0.0164682	0.350982
IL_7	ST6GALNAC3	6	0.0557982	0.0528958	0.350985
TRAIL	CDC42	10	0.0293112	0.0295959	0.350993
GROA_CXCL1	GLCCI1	3	-0.0898157	0.0552324	0.350995
MIP_1A	C7orf73	6	-0.0493947	0.0468267	0.350997
SCGF_B	BCAS4	6	0.0813407	0.0771121	0.350999
IL_1B	ARFIP1	13	0.0228396	0.0234499	0.351001
MCP_1_MCAF	RP11-362F19.1	9	-0.0300822	0.0301079	0.351001
MIP_1B	GLIPR1	3	0.128489	0.0790167	0.351002
IL_16	MSI2	3	-0.220308	0.135483	0.351003
MIG	CTD-2516F10.2	4	-0.0661952	0.0548701	0.351005
TRAIL	CEBPZ	16	-0.022993	0.0238315	0.351009
HGF	ZNF80	4	-0.0758424	0.062868	0.351012
TNF_A	CCDC50	6	-0.0356558	0.0338035	0.351015
MCP_1_MCAF	FRY	4	-0.0401127	0.0332511	0.351017
SDF_1A	PLEKHA1	7	-0.029967	0.0291463	0.35102
VEGF	OSCAR	12	-0.0209975	0.0214642	0.35102
FGF_BASIC	SLC35A1	3	0.10417	0.0640658	0.351021
GROA_CXCL1	CHN1	13	-0.0182279	0.0187158	0.351022
MCP_3	HSD17B12	11	-0.0214071	0.0217644	0.351023
MCP_1_MCAF	CLEC18C	3	0.129434	0.0796048	0.351028
IL_1B	HCAR3	9	-0.0450502	0.0450915	0.351031
IL_16	TCL1B	4	0.0579018	0.0479997	0.351037
IL_1RA	DIP2C	6	-0.0554538	0.0525769	0.351047
IL_18	BIRC7	4	-0.0657672	0.0545217	0.351049
IL_17	SLPI	3	0.242807	0.149349	0.35106
IL_8	FAM126A	4	-0.0616608	0.0511192	0.351061
HGF	PARP14	7	-0.0423298	0.041175	0.351067
IFN_G	ZDHHC17	7	-0.0321501	0.0312736	0.351076
IL_1RA	NAALADL1	5	-0.0470774	0.042735	0.351082
IL_18	NTAN1	4	-0.199448	0.165363	0.351091
M_CSF	GPR128	3	0.148731	0.0914945	0.351093
FGF_BASIC	PCSK7	5	-0.0354321	0.0321652	0.351099
TRAIL	ITGAD	6	-0.0176757	0.0167608	0.3511
IP_10	RP4-647C14.3	3	-0.558813	0.343774	0.351103
IL_17	MAP3K1	5	-0.0721081	0.0654612	0.351109
G_CSF	AC078883.3	5	-0.0552465	0.050154	0.351109
TNF_A	ADI1	7	-0.0292553	0.0284602	0.351113
TNF_B	HCAR3	4	0.0829796	0.0688038	0.351118
IL_2	RP5-995J12.2	11	0.0301346	0.0306443	0.351123
IL_17	CDKAL1	6	-0.043366	0.0411235	0.351124
MCP_1_MCAF	CCDC53	4	-0.0417191	0.0345929	0.351128
CTACK	SLC35C1	4	0.0494575	0.0410097	0.35113
GROA_CXCL1	SF3A1	9	0.0155915	0.0156094	0.351132
IL_4	EPS15	4	-0.0584687	0.048483	0.35114
IL_2	ARHGEF18	4	-0.204491	0.169571	0.351149
IP_10	HEY1	8	0.0861508	0.0852359	0.351153
MIG	FAHD1	3	-0.116941	0.0719531	0.351153
IL_9	TBC1D30	4	0.0661805	0.0548809	0.351162
MIP_1B	GALC	5	0.0916063	0.0831728	0.351162
HGF	EIF4A3	4	0.0943248	0.0782202	0.351163
MIP_1A	DHX36	9	0.0329367	0.0329768	0.351165
IL_16	TIPIN	3	0.119538	0.0735555	0.351169
bNGF	LILRB1	9	-0.0192085	0.0192321	0.35117
HGF	APMAP	6	0.0372283	0.0353077	0.351177
HGF	SUSD1	20	0.0164203	0.0171556	0.351177
FGF_BASIC	CDC42	9	0.0374379	0.0374847	0.35118
G_CSF	DAPK2	5	0.077356	0.0702375	0.35118
TNF_A	IGLC7	5	-0.0522641	0.0474547	0.35118
IL_4	BCL10	5	-0.0654041	0.0593861	0.351184
IP_10	KIF1B	14	0.0111141	0.0114577	0.351186
MIG	ZYG11B	11	-0.0245178	0.024936	0.351186
IL_2RA	CMAHP	18	-0.0196436	0.0204558	0.351195
G_CSF	NCSTN	10	0.0426859	0.0431198	0.351198
MIF	RALGDS	6	0.0310302	0.0294308	0.351199
IL_6	NOM1	3	-0.0871386	0.0536266	0.35121
CTACK	AACS	5	0.0824435	0.0748627	0.351212
M_CSF	ITPRIPL2	4	0.104834	0.0869463	0.351213
IL_6	RMND5B	3	-0.0919186	0.0565695	0.351216
SCGF_B	NUDT14	3	-0.188137	0.115785	0.351216
IL_2RA	TSPO	6	-0.0476258	0.0451731	0.351218
G_CSF	MTMR10	6	-0.0413051	0.0391781	0.351221
EOTAXIN	AK1	3	-0.082805	0.0509618	0.351222
IL_1B	OPTN	8	0.0172814	0.0171005	0.351222
IL_8	AL137145.1	5	-0.035454	0.032195	0.351226
PDGF_BB	CASP1	4	0.0754573	0.0625847	0.351227
SCF	RP11-453E17.1	4	-0.0513756	0.0426113	0.351228
IL_6	RP11-611D20.2	9	0.0461297	0.0461928	0.351234
IL_7	FCER2	4	-0.0533571	0.0442556	0.351235
MIP_1A	ADRB1	3	0.166278	0.102347	0.351255
IL_1B	SNHG5	10	-0.0346465	0.0350033	0.351258
IL_1RA	FNTB	9	-0.0278459	0.0278857	0.351261
IL_2RA	UGGT2	8	-0.0311848	0.0308611	0.351261
IL_18	SUN2	4	0.0607444	0.0503868	0.351265
M_CSF	CAPRIN2	7	-0.0374956	0.0364897	0.351272
MCP_1_MCAF	CHMP4B	8	-0.0511913	0.0506611	0.351272
IL_1B	ZNF468	4	-0.0816995	0.0677715	0.35128
SCGF_B	SAC3D1	3	-0.076122	0.0468584	0.35128
PDGF_BB	AHRR	4	-0.131804	0.109336	0.351284
IL_1RA	CTBP1	5	0.0409317	0.0371753	0.351292
MCP_1_MCAF	ATP13A2	3	-0.128204	0.0789227	0.351295
IL_8	LIN7A	4	0.0647545	0.0537174	0.351295
SCF	TMEM249	3	0.253164	0.155852	0.351301
bNGF	MED16	12	0.0153289	0.0156792	0.351302
IL_9	SYNE2	3	-0.0930277	0.0572695	0.351302
IL_6	TIPIN	3	0.119728	0.0737072	0.351305
IL_2	PPP1R9A	4	-0.0612929	0.0508472	0.351306
SCF	PRAMEF24P	3	-0.205736	0.126657	0.351307
CTACK	B3GALTL	8	-0.0290238	0.0287257	0.35131
MCP_1_MCAF	GNPDA1	9	0.0412572	0.0413213	0.351318
SCGF_B	C1GALT1	10	0.0296324	0.0299418	0.351322
MIP_1A	RNASE2	14	0.0160029	0.0165027	0.35133
M_CSF	SH2B2	3	-0.285167	0.175571	0.35133
IL_9	DPH3	3	-0.100957	0.0621578	0.351334
TRAIL	RNF182	10	0.0264803	0.0267575	0.351335
FGF_BASIC	MORN4	3	-0.0539549	0.0332204	0.351343
IL_6	OAF	4	-0.0313142	0.0259802	0.351343
SDF_1A	ADAL	4	-0.0946892	0.0785605	0.351346
IP_10	MTG1	4	0.0814619	0.0675869	0.351349
TNF_A	CCDC88B	14	0.0198023	0.0204217	0.351352
PDGF_BB	SCGB1C1	3	0.0830409	0.0511306	0.351353
IL_9	AC125238.4	3	-0.043598	0.0268446	0.351355
MCP_3	C22orf29	4	0.0540351	0.0448343	0.351373
MIG	RP4-761J14.10	4	-0.0561016	0.0465492	0.351375
IFN_G	AC012454.4	9	0.0304182	0.0304699	0.351383
PDGF_BB	LST1	5	-0.0216712	0.0196869	0.351387
MIP_1A	PAAF1	17	0.00889176	0.00924477	0.351392
MIG	SULT1A1	5	-0.0668632	0.0607422	0.351396
IP_10	CECR1	3	0.054439	0.0335247	0.351396
TRAIL	RP11-362F19.1	9	0.0312199	0.0312743	0.351402
IL_6	TPM2	23	-0.0118561	0.01244	0.351402
IL_4	FKBP11	4	0.0406668	0.0337457	0.35141
IL_1B	PLBD1	4	0.0574249	0.0476517	0.35141
MCP_3	PWP1	7	0.0333281	0.0324447	0.351416
TRAIL	ST6GALNAC6	10	-0.0150814	0.0152421	0.35142
M_CSF	LINC00565	11	-0.0217106	0.0220922	0.351421
TNF_A	RPIA	4	-0.0769136	0.0638257	0.351422
bNGF	LPL	7	-0.0178191	0.0173472	0.351427
IL_10	ARHGEF10	15	0.0191296	0.0197928	0.351435
MIP_1A	IKBKE	7	0.0288864	0.0281219	0.351435
MCP_1_MCAF	COX10-AS1	4	0.122947	0.102031	0.351439
MIF	AKAP6	4	0.260756	0.216395	0.351439
bNGF	ZNF783	7	0.0442679	0.0430969	0.351441
M_CSF	MAVS	4	-0.043134	0.0357961	0.351442
GROA_CXCL1	PPP2R1A	3	-0.153747	0.0946963	0.351443
SCF	KIAA1324L	6	0.0296641	0.0281516	0.35145
SCF	SH2D4A	3	-0.916049	0.564233	0.351452
TRAIL	AC022182.3	5	0.0493678	0.0448548	0.351454
TRAIL	PRUNE2	19	-0.0130723	0.0136444	0.351454
IL_4	P2RX7	6	0.0448991	0.0426112	0.351464
HGF	CA13	3	-0.697091	0.429386	0.351464
MIG	AC004824.2	7	0.0377743	0.036777	0.351465
IL_10	RPTOR	7	0.0491146	0.0478181	0.351466
MCP_3	ZNF155	4	-0.0223016	0.0185089	0.351466
SCF	SLC35G5	3	-0.0956136	0.0588954	0.351466
IP_10	MAN2C1	16	-0.0207682	0.0215468	0.351467
PDGF_BB	RNF126	4	0.0369434	0.0306609	0.35147
M_CSF	NUP107	17	0.0259417	0.0269761	0.35147
IFN_G	IGSF8	3	-0.137129	0.0844688	0.351471
IL_2RA	FN1	5	-0.146579	0.133185	0.351471
IL_1RA	KLHL42	3	0.0615126	0.0378912	0.351474
IL_2	GDAP2	4	0.0706044	0.0585997	0.351484
IL_1RA	EVA1C	4	-0.0302512	0.0251086	0.351497
SDF_1A	RP4-798C17.5	5	0.056263	0.0511254	0.3515
M_CSF	AC093627.10	5	-0.0286984	0.0260779	0.351501
G_CSF	CTSC	11	-0.0214838	0.0218655	0.351505
M_CSF	DOCK5	9	0.0303132	0.0303729	0.351505
IL_1RA	AP003068.18	7	-0.0295176	0.0287416	0.351514
IL_17	TSPAN18	3	-7.78077	4.79374	0.351525
HGF	SUPT3H	14	-0.0206294	0.0212829	0.351529
IL_18	ZNHIT1	3	0.137828	0.0849174	0.35153
IL_9	ZNF683	4	-0.0512177	0.0425149	0.351533
MCP_1_MCAF	SLC27A1	5	0.0706154	0.0641729	0.351537
MIP_1B	PHACTR1	3	0.0784074	0.0483089	0.351537
SCGF_B	TCP11L1	5	-0.0441931	0.0401618	0.351542
HGF	SLC22A1	4	0.0937006	0.0777811	0.351543
IL_1RA	MRPS25	4	0.033296	0.0276391	0.351543
IL_1RA	SMIM14	4	0.140518	0.116645	0.351545
TRAIL	PADI4	10	-0.0158415	0.0160147	0.351545
IL_17	ASAP1	8	0.0266697	0.0264099	0.351549
G_CSF	TIGIT	5	0.0344898	0.0313442	0.35155
FGF_BASIC	VAMP1	10	0.0199649	0.0201837	0.351555
IL_2RA	WDFY2	10	0.0284377	0.02875	0.351565
VEGF	SERINC1	6	0.0526458	0.0499755	0.35157
IL_9	SARS2	12	0.0257136	0.0263166	0.35157
IL_16	KLHL20	3	0.252731	0.155736	0.351576
IL_17	EMC1	5	0.0621829	0.0565155	0.351579
TNF_A	ALG1L2	9	-0.073246	0.0734035	0.351587
VEGF	GTF2IRD2B	4	0.0596923	0.0495566	0.351587
TNF_B	MTHFD1	3	0.140843	0.0867932	0.35159
SCGF_B	AC093495.4	3	-0.0811214	0.0499905	0.351591
IP_10	ANK1	3	-0.146798	0.0904647	0.351595
IL_6	RPS6KA4	11	-0.0255291	0.0259879	0.351598
IL_6	MTO1	7	-0.0572734	0.0557792	0.351605
IL_6	KIAA1671	12	-0.033923	0.0347213	0.351608
SCF	RIN1	7	-0.0229415	0.0223434	0.351614
IL_2	CDH2	14	-0.022655	0.0233771	0.351617
IL_2	SERPINA1	13	0.0244158	0.0251018	0.351619
IL_6	NFKBIE	4	-0.0201472	0.016728	0.351626
IL_2RA	PLLP	5	0.0924464	0.0840312	0.35163
G_CSF	CDR2	3	0.063137	0.0389135	0.351633
MCP_3	CYFIP2	4	0.153587	0.127524	0.351635
IL_16	TRIM65	4	0.0871053	0.0723242	0.351636
IL_1B	DDR1	12	0.0651651	0.0667027	0.351636
MCP_1_MCAF	ZNF418	5	0.021516	0.0195578	0.351637
TNF_A	D2HGDH	8	-0.0451897	0.044759	0.351644
IL_1B	IGFBP7	6	0.0990017	0.0939969	0.351646
IL_18	MRVI1-AS1	4	0.0486131	0.040365	0.351646
bNGF	LAMTOR4	5	-0.0892023	0.081086	0.351648
IL_17	GHITM	6	-0.0548346	0.0520629	0.351649
SCF	IGLV4-60	8	-0.0178306	0.017661	0.351654
IL_2RA	PLGLB1	5	-0.0769661	0.0699647	0.351657
TNF_A	YEATS4	20	0.0141404	0.0147891	0.351671
G_CSF	NFE2L3	6	-0.0271378	0.0257674	0.351671
TNF_A	PISD	22	0.0183066	0.0191977	0.351678
VEGF	MED31	5	0.0231801	0.0210727	0.35168
MCP_3	TMEM87B	5	0.0690176	0.062743	0.351682
PDGF_BB	SIGLEC12	6	0.0268515	0.0254968	0.351692
IL_10	LYG1	8	0.0377467	0.0373919	0.351704
IL_1RA	ECHDC1	5	0.0622243	0.0565708	0.351707
IL_10	GTF2E2	5	-0.0377206	0.0342944	0.351718
TNF_A	CD151	16	-0.0175226	0.0181893	0.351719
MIP_1B	RPL22L1	23	-0.0205983	0.0216279	0.35173
MCP_1_MCAF	RPP40	7	0.0160061	0.015593	0.351731
VEGF	CD55	25	-0.0120931	0.0127227	0.351736
MCP_3	RILPL2	5	-0.0458568	0.0416936	0.351739
MCP_1_MCAF	CRBN	3	0.0750064	0.0462465	0.35174
SCGF_B	NSFP1	8	-0.0382598	0.0379037	0.351745
G_CSF	ZNF91	5	-0.0293614	0.0266963	0.351746
IL_17	MEF2C	5	-0.148365	0.134902	0.351758
VEGF	PTER	9	-0.0165375	0.0165794	0.351758
G_CSF	TVP23B	4	-0.0718611	0.0596862	0.351758
SCGF_B	NAGK	9	0.0263955	0.0264624	0.351758
MIP_1B	HIST1H2BJ	3	-0.302765	0.186688	0.35176
TRAIL	TRMT12	18	-0.014744	0.0153724	0.351765
HGF	SH3BP5-AS1	4	-0.0375924	0.0312244	0.35177
IFN_G	KCNN4	11	0.0661603	0.0673764	0.351783
FGF_BASIC	METTL4	3	0.0815383	0.0502828	0.351791
IL_9	RP11-673E1.1	3	-0.166082	0.10242	0.351795
IL_7	NOC3L	6	-0.0311483	0.0295841	0.351798
IL_9	SPIRE2	9	0.0293895	0.0294683	0.351825
EOTAXIN	SIGLEC7	3	-0.131626	0.0811815	0.351828
M_CSF	LCP1	3	-0.133697	0.0824592	0.351829
bNGF	RAB2A	5	-0.176439	0.160457	0.351832
IL_10	RGS18	3	0.320682	0.197787	0.351833
IL_2	SARS2	12	0.0257513	0.0263706	0.35184
IL_2	PHGDH	12	0.0215313	0.0220492	0.351842
IL_6	DAPK2	5	0.0672634	0.061173	0.351847
TNF_A	LRRC16B	3	0.118772	0.0732603	0.351854
VEGF	ING2	4	0.184644	0.153402	0.351858
MCP_3	FOXRED2	5	-0.0301366	0.0274087	0.351859
SCGF_B	ARL17A	7	-0.0479016	0.046679	0.35186
IL_1B	C7orf50	4	0.0863711	0.0717586	0.351866
SDF_1A	RMI2	12	0.0249545	0.0255563	0.35187
PDGF_BB	RBL2	18	-0.020682	0.0215682	0.351872
IL_8	STAT6	19	-0.0204782	0.0213936	0.351876
MCP_1_MCAF	CTA-29F11.1	7	0.0282184	0.0275001	0.35189
IL_10	GSDMD	4	0.0625841	0.0519995	0.351892
SDF_1A	SPCS3	3	-0.0897097	0.055342	0.351894
MIP_1B	WIPI2	11	-0.0327964	0.0334075	0.351895
RANTES	GPX4	14	-0.0140163	0.0144718	0.351897
IL_8	PPIL1	3	-0.115833	0.0714596	0.351902
IL_4	AC079325.6	9	0.0187748	0.0188285	0.351906
IL_2	LRRC8B	15	-0.021044	0.0217956	0.351906
MIP_1A	NAIP	4	0.189628	0.157564	0.35191
IL_1RA	ZBTB20-AS1	5	0.0394783	0.0359093	0.351911
IL_16	RP4-742C19.12	3	0.115993	0.0715607	0.351912
RANTES	MFSD10	7	0.033679	0.0328237	0.351918
IL_16	LINC00324	15	0.0191943	0.0198805	0.351922
IP_10	SIRPA	6	-0.0598465	0.0568581	0.351924
IP_10	KDELR2	18	0.0166601	0.017376	0.351927
IL_9	PNKD	10	-0.0245803	0.0248703	0.351932
IL_17	MST1P2	11	-0.0405221	0.0412816	0.351944
FGF_BASIC	LEPRE1	3	-0.134066	0.0827203	0.351946
TRAIL	FUCA1	14	0.0221001	0.0228208	0.351949
IL_4	DISP1	3	-0.101349	0.0625345	0.351949
MIP_1B	C7orf13	9	0.0308352	0.0309264	0.35195
IL_4	PRSS23	3	0.340062	0.209826	0.35195
MCP_3	SNX29	7	-0.0416795	0.0406245	0.351956
IP_10	DOPEY1	9	-0.0305284	0.0306191	0.351956
IL_1RA	OXER1	5	-0.0807113	0.0734246	0.351967
SDF_1A	INPP5E	8	0.0409895	0.0406284	0.351968
IL_1B	AC016683.6	18	-0.0180603	0.0188382	0.35197
IL_2RA	SORD	3	0.219788	0.135625	0.351974
MIF	PAPSS2	6	0.0332574	0.0316005	0.351975
GROA_CXCL1	PMM1	6	-0.062932	0.0597983	0.351987
SCF	IFNGR2	16	0.0163665	0.016999	0.351989
HGF	DKFZP667F0711	4	0.36922	0.306864	0.352001
IL_1B	LIPT1	12	-0.0264725	0.0271189	0.352004
GROA_CXCL1	NCAPD2	10	-0.0205435	0.0207892	0.352006
bNGF	KLC1	6	-0.0364873	0.0346721	0.352008
RANTES	NIP7	3	0.0827863	0.0510927	0.352015
IL_2RA	DCLRE1B	3	0.10264	0.0633457	0.352016
TRAIL	CSNK1G3	3	0.090287	0.0557225	0.352019
SDF_1A	CTA-963H5.5	4	0.0459038	0.0381537	0.352024
MIP_1A	CTBP1	5	0.0315496	0.0287059	0.352033
SCGF_B	NMT2	7	-0.0368568	0.0359302	0.352033
VEGF	TYW1B	19	-0.0183973	0.0192262	0.352034
IL_2RA	SYN2	4	-0.0655697	0.0545021	0.352043
TNF_A	TAGLN	21	0.0131629	0.0137972	0.35205
IL_7	AF131215.9	13	-0.0344101	0.0354098	0.352051
SCGF_B	DDX56	3	0.0669011	0.0412951	0.352058
MCP_3	LCAT	4	0.0722228	0.0600346	0.352059
RANTES	HSDL2	11	-0.0245467	0.0250132	0.352064
bNGF	KLRC2	7	-0.0289018	0.0281773	0.352064
MIP_1A	ILF3-AS1	5	0.025479	0.0231846	0.35207
IL_9	DDX11L2	14	-0.0408921	0.042237	0.352073
VEGF	RP11-644F5.10	18	0.00774885	0.00808438	0.352074
HGF	SPI1	4	-0.0157911	0.013127	0.352081
MIG	RP11-109L13.1	5	0.104821	0.0953848	0.352083
FGF_BASIC	TBC1D1	3	0.820019	0.506209	0.352084
IL_1B	ANKRD6	3	0.266718	0.16465	0.352087
IFN_G	FBXL13	5	-0.023425	0.0213164	0.352088
IL_18	C20orf197	4	-0.0867951	0.0721535	0.352088
HGF	CTC-459F4.1	10	0.0222398	0.0225103	0.352096
M_CSF	SLC25A44	3	-0.113585	0.0701216	0.352102
IL_1B	ZNF586	11	0.0201048	0.0204887	0.352103
IL_1B	BCL2L13	7	-0.0221619	0.0216084	0.352108
SCF	SLC38A7	3	-0.53844	0.332416	0.35211
PDGF_BB	GAREML	3	0.109043	0.0673201	0.352113
TNF_A	ICOSLG	4	0.0665653	0.05534	0.352114
GROA_CXCL1	RP11-834C11.4	5	0.0777262	0.0707344	0.352114
MIG	NDUFA8	3	-0.16009	0.0988366	0.352115
MIP_1B	RNF38	3	0.602601	0.372037	0.352118
IL_2RA	FAM108A7P	3	-0.185699	0.114648	0.352119
IL_6	DNASE2	12	0.0278247	0.0285113	0.352122
VEGF	ALDH8A1	7	0.0354669	0.0345825	0.352125
IL_2RA	PELO	8	0.0143463	0.0142251	0.352132
MIF	TMCC3	4	0.0461045	0.0383327	0.352143
MCP_3	GRN	4	-0.0679383	0.0564863	0.352146
IL_18	RP11-429G19.2	3	0.53191	0.328428	0.352148
IL_4	TNFAIP2	3	-0.12196	0.0753048	0.352149
IP_10	REEP1	7	-0.0201946	0.0196922	0.35215
IL_5	LDHC	8	0.0317782	0.0315112	0.352153
MIP_1A	CTD-3088G3.8	4	-0.31319	0.260405	0.352156
MIP_1B	SH3GLB2	6	0.0395151	0.0375631	0.352166
IL_16	DDX23	3	-0.156499	0.0966423	0.352183
IL_4	KCNJ15	8	0.0292939	0.02905	0.352185
IL_16	MED31	5	0.0182968	0.016654	0.352191
IL_6	DGKD	3	-0.0885813	0.054703	0.352192
FGF_BASIC	UGGT2	8	0.0267004	0.0264785	0.352193
SCGF_B	TBCK	3	-0.0705279	0.0435559	0.352203
IL_4	SKP2	5	-0.0391579	0.0356435	0.352207
VEGF	RP4-798A10.2	4	0.0348514	0.0289821	0.352216
IL_4	AHR	5	0.0287677	0.0261872	0.352229
IL_2	DUTP6	4	0.036925	0.0307076	0.35223
IL_1RA	AC010982.1	16	0.0537591	0.0558664	0.352236
RANTES	TRIM69	4	0.0543441	0.0451946	0.352237
G_CSF	RP5-821D11.7	8	0.0469943	0.0466089	0.352242
IL_13	RP11-134P9.1	3	-0.0794282	0.0490602	0.352248
IL_1RA	STK33	4	0.0508356	0.0422781	0.352249
IP_10	SNHG15	9	0.0540355	0.054232	0.352255
PDGF_BB	CLK4	9	-0.0189261	0.0189949	0.352256
MIP_1B	KIAA1609	5	-0.0946893	0.0862025	0.352261
MIP_1A	TREX1	6	-0.042631	0.0405346	0.352267
IL_17	RP11-334C17.5	9	-0.0224904	0.022573	0.352271
IL_18	KLHL9	8	-0.0231872	0.0229987	0.352275
IL_5	SKAP1	9	-0.0246435	0.0247346	0.352282
IL_1RA	RAB4A	3	-0.154478	0.0954288	0.352285
SDF_1A	ARRB2	4	0.0339251	0.0282173	0.35229
GROA_CXCL1	TMEM206	6	0.035621	0.0338712	0.35229
PDGF_BB	SPRED2	4	-0.0577777	0.0480569	0.352291
IL_16	FASTKD1	5	0.0710458	0.0646829	0.352292
IFN_G	MLYCD	3	-0.224305	0.138569	0.352295
SCF	HSPA1B	7	0.0300927	0.029354	0.352299
M_CSF	THEM4	16	-0.0285019	0.0296232	0.352301
IP_10	SH3GLB1	3	-0.271699	0.167851	0.352301
IFN_G	TSPAN4	8	0.0532947	0.0528651	0.352306
MIP_1B	LOXL3	3	0.0634873	0.0392229	0.352312
PDGF_BB	AC091814.2	9	-0.00986862	0.00990583	0.352315
MCP_3	AC118278.1	7	-0.0247191	0.0241133	0.352317
TNF_A	GTF3C3	3	-0.0535632	0.0330924	0.352317
bNGF	AC113189.5	4	0.0462954	0.0385093	0.352318
PDGF_BB	FAM154B	6	0.0447282	0.0425339	0.352319
TNF_A	AC046143.7	3	-0.309855	0.191443	0.35233
TNF_B	MAP3K6	4	-0.0381942	0.0317716	0.352331
MIP_1A	GPR97	4	0.0314473	0.0261596	0.352336
TNF_B	COG5	5	-0.049199	0.0447977	0.352337
IL_2	TEAD2	5	0.0363796	0.0331252	0.35234
IL_7	FAM22E	3	-0.125793	0.0777237	0.35234
SCF	HELZ	3	-0.113398	0.0700672	0.352348
RANTES	ISL2	6	-0.0490769	0.0466723	0.352348
PDGF_BB	HERC2P10	11	-0.0239815	0.0244526	0.35235
MIG	SRBD1	5	-0.0307652	0.0280139	0.352351
IL_8	MICAL1	10	0.0145841	0.0147698	0.352353
TNF_A	JAM3	4	-0.114013	0.094847	0.352354
IL_17	PDCD6IP	10	-0.0344811	0.0349204	0.352356
IL_4	RALBP1	9	-0.0137945	0.0138478	0.352359
IL_17	CMKLR1	8	-0.0207402	0.0205755	0.35236
IL_10	STAG3L1	5	-0.0285422	0.0259906	0.352366
TRAIL	SPINT2	8	0.039101	0.0387911	0.352367
IL_18	TIGD2	3	0.15268	0.0943453	0.352368
IL_6	ACOT2	6	-0.0691564	0.0657714	0.35237
HGF	RP11-468E2.5	3	0.0840339	0.0519276	0.352372
IL_8	QPRT	3	-0.196199	0.12124	0.352375
bNGF	PRKCH	4	1.19453	0.993798	0.352381
RANTES	ATP9A	8	-0.0250046	0.024808	0.352395
IL_18	UHRF1BP1L	5	0.0709153	0.0645814	0.352402
EOTAXIN	KIR3DX1	3	0.216697	0.13392	0.352404
MCP_3	GUSB	5	-0.0389793	0.0354986	0.352411
MIF	HLA-DOA	4	-0.0626942	0.0521631	0.352412
VEGF	RP4-717I23.3	5	0.0506655	0.0461414	0.352412
SCF	ZG16B	5	0.0353458	0.0321904	0.352422
TNF_B	HSPG2	3	0.136861	0.0845871	0.352424
G_CSF	DNM1L	3	0.288072	0.178045	0.352428
IL_17	RP11-109N23.6	4	-0.288608	0.24014	0.35243
SDF_1A	CTA-217C2.1	8	0.0434519	0.0431138	0.352432
IL_8	UBE2L3	5	0.0190884	0.0173849	0.352435
EOTAXIN	COL6A2	8	0.0393383	0.039033	0.352441
EOTAXIN	ULK3	16	0.02493	0.0259186	0.352441
SCF	HEATR5B	3	-0.267267	0.165197	0.352446
IP_10	RNF175	4	-0.0638243	0.0531088	0.35245
IL_1B	PTP4A3	4	-0.0943454	0.0785069	0.352456
VEGF	NBPF1	10	0.0412578	0.0417927	0.352457
IL_9	CLYBL	11	-0.0139116	0.0141883	0.35246
bNGF	OR2W3	7	-0.0270435	0.0263894	0.352463
IL_6	SERPINF2	6	-0.0249552	0.023739	0.352464
IL_2RA	SMPD4P1	10	-0.0363723	0.0368445	0.352465
IFN_G	RP11-493L12.5	3	-0.158351	0.0978834	0.352465
IL_1RA	GDPGP1	3	0.0837688	0.0517817	0.35247
TRAIL	PSMD3	4	0.0774566	0.0644573	0.35248
MCP_1_MCAF	TEF	13	0.0195294	0.0201155	0.35248
IL_1B	HDGFRP3	11	0.0159687	0.0162871	0.352482
IL_4	PMS1	4	0.0380797	0.0316892	0.352483
IP_10	RNASE2	11	0.0222193	0.0226626	0.352488
MCP_1_MCAF	ADAM8	4	0.109966	0.0915127	0.352489
IFN_G	ZBTB47	5	-0.0475775	0.0433373	0.35249
TNF_B	ADCY7	3	0.0611116	0.0377791	0.352492
M_CSF	RALGPS1	16	-0.0282578	0.029382	0.352498
HGF	MORC2	3	-0.0861572	0.053264	0.352502
TNF_B	MAP2K5	4	-0.0625836	0.0520839	0.352505
SCGF_B	RP11-685G9.2	4	-0.0629016	0.0523488	0.352507
IL_2RA	DCBLD1	4	0.0948314	0.078922	0.352507
IL_2	TTC12	14	0.0291847	0.0301728	0.35251
IL_9	SNX21	3	0.250082	0.154611	0.352511
MIP_1A	ZNF192P1	5	-0.0445733	0.040603	0.352511
bNGF	FAM132B	5	0.0616953	0.0562006	0.352517
TRAIL	HPS3	4	0.0331695	0.0276058	0.35252
bNGF	SAV1	4	-0.0719247	0.0598608	0.352523
IL_18	RAB3IL1	5	-0.0234608	0.0213718	0.352525
VEGF	AK1	3	-0.0715911	0.0442627	0.352525
IL_2	PPT1	20	0.0257393	0.0269694	0.352528
IL_18	SDCBP2-AS1	4	0.351266	0.292355	0.352532
IL_10	S100Z	5	0.105208	0.0958423	0.352534
IL_6	C17orf76-AS1	3	-0.0660098	0.0408138	0.352539
IL_2	PTER	9	-0.0182301	0.0183083	0.352548
IL_2RA	CLN5	8	-0.0478967	0.0475367	0.352551
IFN_G	PUS10	4	0.0463842	0.0386072	0.352553
M_CSF	DPYD	6	0.0246113	0.0234166	0.352554
IL_1RA	LTBP3	8	-0.0251513	0.0249626	0.352557
VEGF	CTSF	16	-0.0240197	0.024979	0.352568
PDGF_BB	NR2C2	3	-0.115842	0.0716354	0.352579
EOTAXIN	SLC7A8	11	0.0139429	0.0142241	0.352587
TNF_A	EHD4	14	0.0201961	0.0208834	0.352587
MCP_3	SPTSSA	4	0.229366	0.190931	0.352595
TRAIL	C6orf48	5	-0.090166	0.0821515	0.352596
CTACK	ECHDC3	8	-0.021715	0.021554	0.352596
IL_10	HLA-W	6	0.0847148	0.0806108	0.352596
TNF_A	ACSF3	5	0.108295	0.0986705	0.352601
MIG	LMBRD2	3	-0.0906678	0.0560727	0.352604
IFN_G	RP11-319G6.1	3	0.0925963	0.0572662	0.352608
SDF_1A	LCAT	4	0.0662617	0.0551609	0.352613
SCF	PLEKHM2	3	-0.0855383	0.0529022	0.352614
SCF	ALDH9A1	8	-0.0255739	0.0253857	0.35262
G_CSF	SAR1A	4	-0.0496396	0.0413243	0.352621
SDF_1A	RGCC	5	0.0999538	0.0910761	0.352627
MIF	CTD-2228K2.7	5	0.0171921	0.0156651	0.352627
IL_17	INTS6	5	0.0492911	0.0449134	0.352628
IL_9	MFNG	3	0.102649	0.0634879	0.352629
IL_9	RP11-290F20.3	5	0.0472338	0.0430389	0.352629
IL_1RA	NPEPL1	5	-0.0301369	0.0274605	0.352631
FGF_BASIC	ADI1	7	-0.0277218	0.027062	0.352636
MIF	TMEM223	4	-0.0963072	0.0801789	0.352642
IL_16	CBLB	8	0.03754	0.0372662	0.352651
IL_7	EPSTI1	10	-0.0355629	0.0360394	0.352652
IL_10	KTN1	3	-0.0300333	0.0185773	0.352658
IL_10	DNAJB5	6	-0.0209333	0.0199221	0.352659
MIP_1A	RP4-669P10.19	3	0.138322	0.0855603	0.352659
IL_16	CFL2	3	-0.0646275	0.0399761	0.352659
IL_8	FAM108C1	16	-0.0339436	0.0353061	0.352659
TRAIL	GNPTAB	3	0.197191	0.121975	0.35266
HGF	TNIP1	4	-0.0613089	0.051045	0.352667
M_CSF	C7orf53	11	0.0222223	0.0226746	0.352669
IL_6	VCP	4	0.0506899	0.0422043	0.352671
MIP_1B	DNAH6	3	-0.787327	0.487043	0.352678
PDGF_BB	SRD5A3-AS1	4	-0.0683523	0.0569113	0.35268
M_CSF	PSPH	3	0.766271	0.474025	0.352683
MCP_3	MSR1	4	-0.0528859	0.0440341	0.352683
IL_8	MRPL2	3	-0.0863749	0.0534328	0.352684
IL_17	PDE4A	4	0.0399566	0.0332695	0.35269
IL_17	UBQLNL	11	0.0212354	0.0216687	0.352691
RANTES	RP11-168G16.1	3	1.16664	0.721718	0.352692
MIP_1B	NUP50	5	0.077495	0.0706246	0.3527
IL_8	FCGBP	20	-0.0112181	0.0117585	0.352702
EOTAXIN	RBBP9	4	0.153818	0.12808	0.352705
MIP_1A	PDIA6	4	-0.0630163	0.052472	0.352705
EOTAXIN	WDR86	14	0.0320285	0.0331272	0.35271
EOTAXIN	RP11-384K6.2	8	0.0271221	0.0269278	0.35271
IFN_G	ANXA1	8	0.0281966	0.027995	0.352716
RANTES	TMEM230	4	-0.038344	0.0319294	0.352721
SDF_1A	PJA2	7	0.0321072	0.0313492	0.352722
IL_16	TNKS1BP1	3	0.2157	0.133458	0.352731
IL_2RA	PRRG4	5	-0.0511398	0.0466096	0.352732
TRAIL	OR52K2	6	0.0332788	0.0316768	0.352734
IL_16	NOP14-AS1	4	-0.0364712	0.0303712	0.352737
bNGF	PIM1	3	0.113735	0.070372	0.352741
IL_1B	LILRB4	8	-0.0239363	0.0237668	0.352747
TNF_A	SCP2	16	0.0237742	0.0247336	0.352755
IL_4	RALGPS1	14	-0.0320144	0.0331162	0.35276
M_CSF	NFATC3	10	-0.0427267	0.0433108	0.352775
IL_4	F2RL1	13	0.0199958	0.0206091	0.352777
MCP_1_MCAF	KLHL30	6	0.0297735	0.0283433	0.35278
IL_1B	ZFP82	15	-0.0187022	0.0194067	0.352781
HGF	TRBV7-4	3	-0.100878	0.0624269	0.352785
IL_6	ANXA11	7	0.0349564	0.0341361	0.352787
EOTAXIN	ZNF28	4	-0.247404	0.206052	0.352789
SDF_1A	SPAG1	4	-0.134945	0.112391	0.352791
IL_2	RP11-685G9.2	4	-0.109381	0.0911002	0.352793
VEGF	AMY2B	7	-0.031629	0.0308878	0.3528
M_CSF	SPATA7	4	0.206251	0.171786	0.352808
MIP_1B	NOM1	3	0.135088	0.083605	0.352812
IL_17	RP11-1149M10.2	4	-0.0984499	0.0820005	0.352815
IFN_G	ZNF205-AS1	3	0.062039	0.0383963	0.352818
FGF_BASIC	C1QTNF6	8	0.0215111	0.0213622	0.352819
FGF_BASIC	RPF2	8	-0.0283288	0.0281329	0.35282
MIF	AC016735.1	5	-0.15211	0.138667	0.352825
IL_9	CACNB4	3	0.931518	0.576538	0.352826
IL_8	KIAA0355	6	0.059073	0.0562417	0.352828
IL_7	SLC22A17	3	0.054667	0.0338354	0.352832
IL_1RA	ZSCAN29	8	-0.0336286	0.0333973	0.352838
IL_16	ALMS1	6	0.0551277	0.0524869	0.35284
IL_9	CDK5RAP2	15	0.0178627	0.0185382	0.352848
TNF_A	MLYCD	3	-0.235792	0.145952	0.352854
MIP_1A	HCK	4	0.0947498	0.0789275	0.352857
IL_4	HTATIP2	12	0.0318093	0.0326463	0.352857
IFN_G	AP4E1	9	0.0314608	0.0316175	0.352858
EOTAXIN	NOP14-AS1	4	-0.0528035	0.043986	0.352859
IL_6	ARHGEF19	19	-0.0208594	0.0218377	0.352863
IL_18	FAM154B	6	-0.0510507	0.0486079	0.352864
MIP_1B	DUSP5	3	0.220719	0.136627	0.352866
G_CSF	TRIM9	5	0.0294011	0.0268058	0.352873
IL_17	SLC35B4	3	-0.156592	0.0969358	0.352877
MIF	AVPI1	3	0.120903	0.0748442	0.352882
HGF	SOCS2	6	-0.0309517	0.0294719	0.352882
IL_9	OLIG1	12	0.0239327	0.0245641	0.352888
HGF	GZMA	3	-0.192629	0.119252	0.352896
PDGF_BB	TPCN2	17	-0.022988	0.023978	0.352902
MIP_1A	TIMM10	15	0.0205933	0.0213747	0.352906
RANTES	MLH3	8	0.0398432	0.0395754	0.352907
MCP_1_MCAF	C21orf49	5	-0.0607825	0.0554221	0.35291
IL_13	RP11-517P14.2	3	-0.408595	0.252964	0.35291
IL_1RA	BCL2L13	8	0.0175902	0.0174722	0.352915
IL_8	TSPAN4	8	0.0396432	0.0393775	0.352916
IL_16	CACNB2	3	0.143053	0.0885676	0.352918
IL_4	SP110	7	0.0188177	0.0183817	0.35292
IL_17	CTSS	7	0.0537615	0.052516	0.352921
MIF	RFC2	3	0.101071	0.0625762	0.352922
SCF	ACSF3	6	0.0626621	0.059672	0.352923
CTACK	S100A12	11	0.0174073	0.0177715	0.352924
IL_17	IL12RB1	6	-0.0324612	0.0309125	0.352926
HGF	HCG9	4	0.234361	0.195261	0.352927
SCGF_B	RP11-384P7.7	3	0.0814267	0.0504164	0.352936
IL_4	COMT	4	-0.0455241	0.037931	0.352946
IL_8	COL9A3	9	0.0252779	0.0254089	0.352949
IL_7	USPL1	3	-0.061651	0.0381739	0.35295
IP_10	RPIA	4	-0.0763721	0.0636367	0.352963
IL_2RA	MRPL50	3	0.157627	0.0976071	0.352967
IFN_G	CTD-2587H19.1	5	-0.0407238	0.0371375	0.352967
IL_16	RHOH	3	-0.133381	0.0825942	0.352968
IL_1RA	PVRL2	13	-0.0242584	0.0250129	0.35297
IL_16	PANX2	7	-0.0353714	0.0345562	0.352975
IL_4	TRMT12	16	-0.0136588	0.0142168	0.352976
IL_2	LEPROTL1	3	-0.0489983	0.0303423	0.352977
VEGF	ANKMY2	4	-0.0947914	0.0789878	0.352979
IL_9	RIOK2	3	-0.224166	0.138817	0.352981
MIP_1B	EOGT	3	0.15125	0.093663	0.352981
TRAIL	SP140	4	-0.0833134	0.069424	0.352982
G_CSF	AKAP7	11	-0.0301354	0.0307701	0.352987
VEGF	CCDC170	5	-0.0479537	0.0437331	0.35299
IP_10	LPGAT1	4	-0.0517631	0.043135	0.352996
MIP_1A	STXBP2	4	-0.0481506	0.0401251	0.353
CTACK	ATP1B1	13	-0.0192243	0.0198236	0.353002
IL_8	GLCE	5	-0.0587405	0.0535725	0.353004
VEGF	LARP4B	3	-0.144024	0.0891958	0.353006
IL_2	KIAA1598	18	-0.0107094	0.0111955	0.353007
TNF_A	RP11-809O17.1	6	0.046887	0.0446586	0.353009
MIP_1A	CBLN3	16	0.0126626	0.0131808	0.353011
RANTES	CHI3L2	14	0.0131595	0.0136198	0.353012
bNGF	DAGLB	16	-0.0211135	0.0219778	0.353015
IL_16	DKFZP667F0711	4	0.376189	0.313501	0.353016
IL_7	RBMS2	15	-0.025868	0.0268564	0.353023
IL_7	RPP40	7	0.020941	0.0204607	0.353026
GROA_CXCL1	WDR48	13	-0.0180316	0.0185947	0.353029
IL_16	TEN1-CDK3	3	-0.0700493	0.0433871	0.353036
RANTES	NOTCH4	3	0.301812	0.186937	0.353038
IL_4	SLC24A6	6	-0.065277	0.0621794	0.353042
RANTES	RP11-834C11.3	5	0.0647426	0.0590523	0.353045
IL_4	INPP4B	10	-0.0295163	0.0299377	0.353046
IL_16	MBNL2	3	-0.190286	0.117864	0.353046
MIP_1B	SETD4	5	-0.0540482	0.0492998	0.35306
TNF_A	MYOM2	19	0.0111958	0.0117259	0.353064
IL_2RA	FAM118B	9	0.0203137	0.0204247	0.353076
SDF_1A	TMEM200A	4	0.0452927	0.0377515	0.353079
TNF_B	HSPA1B	4	0.12384	0.103222	0.353085
SCGF_B	USP22	3	0.0954986	0.0591605	0.353087
IL_8	PCNX	7	0.0256078	0.0250244	0.353093
MIF	CCSER2	11	-0.031476	0.0321468	0.353099
GROA_CXCL1	DDX11	29	0.00927164	0.00981253	0.353101
IP_10	AVEN	3	0.437607	0.271121	0.353115
EOTAXIN	R3HDM4	3	-2.0132	1.24729	0.353116
SCGF_B	RP11-341N2.1	3	-0.0559485	0.0346634	0.353118
EOTAXIN	RAB5A	4	-0.11975	0.0998226	0.353119
M_CSF	ZNF318	8	0.0176305	0.0175204	0.353121
SDF_1A	DISC1	4	0.140122	0.116807	0.353128
EOTAXIN	AC009506.1	10	0.028538	0.0289507	0.353129
TRAIL	ICA1	3	-0.134909	0.0835875	0.35313
IL_7	DOCK3	3	-0.894448	0.554191	0.353133
IP_10	INSC	4	0.0936395	0.0780601	0.353134
IL_6	TFB1M	5	0.0724745	0.0661193	0.353136
HGF	SUN1	3	0.163924	0.101567	0.353136
HGF	RNH1	4	0.0315145	0.0262717	0.353141
TNF_B	CLIP3	3	-0.0560625	0.0347369	0.353142
IL_9	HHLA3	4	0.0531016	0.0442681	0.353146
CTACK	PAPSS2	6	-0.0331091	0.0315458	0.353148
GROA_CXCL1	LEMD2	4	0.0615835	0.0513397	0.353151
MIF	ZNF516	6	-0.0419137	0.0399351	0.353153
IL_10	IFNAR2	7	-0.0437372	0.0427466	0.353153
IFN_G	ALOX15	5	-0.0299262	0.0273036	0.35316
VEGF	ST6GALNAC2	13	-0.0177398	0.0182993	0.353165
SCGF_B	RP11-134P9.1	3	0.07905	0.0489843	0.353166
IL_16	PTK2	3	0.13081	0.0810596	0.353171
MIF	RAD9A	3	-0.175265	0.108609	0.353177
IL_18	SULT1A1	5	0.054056	0.0493209	0.353177
M_CSF	LRRC27	5	0.0622727	0.0568184	0.353181
MIP_1B	VIPR1-AS1	3	-0.23286	0.144305	0.353187
IL_2	CCDC102A	4	-0.0187039	0.0155946	0.353195
TNF_B	RP11-467L13.5	3	-0.292396	0.181208	0.353199
MCP_1_MCAF	AL357673.1	3	0.0950578	0.0589106	0.353199
SCF	USP47	3	-0.0736227	0.0456267	0.3532
IL_16	HCLS1	20	-0.00938087	0.00984328	0.353202
MCP_3	TM4SF1	3	0.194091	0.120289	0.353209
MIP_1B	TNFRSF1B	3	0.181593	0.112545	0.353212
IL_8	COX10-AS1	4	0.13295	0.110854	0.353215
IL_2	ANKRD27	6	-0.0414476	0.0394973	0.353222
IL_2RA	KIAA1033	4	-0.0340029	0.0283527	0.353228
EOTAXIN	F5	9	-0.0229156	0.0230486	0.353229
bNGF	RP1-228P16.1	7	0.0305738	0.0298866	0.35323
bNGF	IFITM1	5	-0.0646081	0.0589565	0.353231
SDF_1A	LAMB2	4	0.0286666	0.0239034	0.353232
RANTES	ZDHHC18	3	0.216904	0.134439	0.353234
MIF	HDGFRP3	11	-0.0159046	0.0162485	0.353238
IL_13	CEP170	3	0.135724	0.0841246	0.353239
IL_2	PPDPF	11	-0.0265297	0.0271035	0.35324
VEGF	CABIN1	3	0.13215	0.08191	0.353241
IL_1RA	LRRC37A15P	5	0.0395297	0.0360728	0.353242
MIP_1A	ZNF816	6	0.0562206	0.053578	0.353244
SCGF_B	VPS16	10	-0.0263776	0.026766	0.353247
IL_4	PGM2	5	0.0396253	0.0361604	0.353248
IL_1RA	CR1	3	0.139149	0.0862505	0.353248
RANTES	MAX	5	-0.0836179	0.0763068	0.35325
IL_18	CYTH2	3	0.192759	0.119482	0.353252
IL_9	CENPK	27	0.0113884	0.0120401	0.353266
RANTES	DYRK4	5	-0.114968	0.104921	0.353267
IL_6	PRSS51	3	3.36561	2.08629	0.353268
PDGF_BB	ATP6V0A2	4	0.131047	0.109283	0.353269
MIF	ASB1	6	-0.0288561	0.0275015	0.353271
SCGF_B	RP1-29C18.8	5	-0.0442427	0.0403765	0.353272
MCP_3	FLT1	3	-0.130588	0.0809508	0.353274
IP_10	BIRC7	4	-0.0472519	0.0394055	0.353279
IP_10	ZNF544	6	-0.0261654	0.0249377	0.353281
IL_1B	RAB11FIP4	6	0.0154479	0.0147231	0.353281
MIP_1A	RHNO1	6	-0.0379355	0.0361556	0.353282
IL_5	SLCO3A1	9	-0.0273705	0.0275327	0.353283
MCP_1_MCAF	SLC25A19	3	-0.288574	0.178893	0.353284
TRAIL	THEM6	3	0.135565	0.0840395	0.353285
TRAIL	IL12RB2	3	0.0751091	0.0465623	0.353289
IL_1B	FLT1P1	7	0.0491128	0.0480157	0.353293
MIF	WDR41	17	-0.0163589	0.0170777	0.353295
G_CSF	EFTUD1	3	-0.234004	0.14507	0.353296
VEGF	ANKRD10	9	-0.0361886	0.0364041	0.353297
MCP_1_MCAF	ACOT7	4	-0.0669034	0.0557969	0.353301
TRAIL	RIC3	7	0.0501958	0.0490754	0.353301
MIF	TCL1A	3	-0.044945	0.0278643	0.353305
M_CSF	CTC-550B14.6	8	0.0207384	0.0206176	0.35331
MIP_1A	MMP24	3	-0.398256	0.246914	0.353316
IL_7	C11orf21	6	-0.0458023	0.043657	0.353319
MCP_3	TAF1C	12	-0.0317524	0.0326211	0.353326
TNF_B	ABHD11	6	0.045698	0.0435585	0.353328
IL_6	CD2BP2	3	0.546163	0.338631	0.35333
MIP_1A	MICB	8	0.0249221	0.024778	0.353331
MIP_1A	ICOSLG	4	0.0545062	0.0454615	0.353331
IL_7	REPS1	4	0.0208053	0.0173529	0.353332
SCF	KIF27	4	-0.0230617	0.0192351	0.353337
IFN_G	TMEM70	3	0.199645	0.123787	0.353338
HGF	SH3TC1	5	-0.0637865	0.0582232	0.353348
RANTES	FAM110B	4	-1.38706	1.15698	0.353361
GROA_CXCL1	TSPAN32	6	-0.0245565	0.0234091	0.353368
IL_1B	RP11-341N2.1	3	-0.0455043	0.0282186	0.353382
IL_6	NCAPD2	10	0.0203839	0.0206908	0.353396
IFN_G	C21orf59	3	0.298973	0.185413	0.353398
TRAIL	GGTA1P	6	0.0180006	0.0171606	0.353398
IP_10	RP1-90J20.7	9	-0.0163821	0.0164834	0.353399
IL_4	TBCE	4	-0.0524578	0.0437611	0.353401
IL_17	LINC00683	4	-0.0609132	0.0508147	0.353402
IFN_G	TAF1C	14	-0.0258347	0.0267611	0.353407
IP_10	MT1F	18	0.0176333	0.0184493	0.353409
MCP_1_MCAF	GBP4	6	-0.0495628	0.0472514	0.353409
IL_16	GPR55	5	-0.0714514	0.0652295	0.35341
IFN_G	KL	7	-0.0481054	0.0470434	0.35341
IL_18	TMEM86B	3	0.156222	0.0968899	0.353416
TNF_B	CCZ1	8	0.0411933	0.0409633	0.353419
IL_4	GPRIN3	3	-0.179536	0.111351	0.353419
MIF	LAMTOR4	5	-0.0809899	0.0739392	0.35342
IL_1RA	NPLOC4	4	-0.0677462	0.0565181	0.353422
VEGF	TPBG	5	-0.0201129	0.0183622	0.353425
MIG	RDH5	5	0.0280101	0.025572	0.353426
MCP_1_MCAF	ACOT2	6	-0.0437604	0.0417218	0.353432
HGF	TMEM144	10	-0.0151706	0.0154004	0.353436
IL_9	RP11-795F19.1	3	-0.0880847	0.0546346	0.353437
MIG	ACTN1-AS1	4	-0.125663	0.10484	0.353438
IL_16	GOLGB1	9	-0.0210032	0.0211351	0.353441
IL_16	ZNF75A	4	0.045013	0.037555	0.353446
IL_1B	PSMD5	3	1.80505	1.11964	0.353451
TNF_A	PHF2	4	0.265194	0.221259	0.353453
MIP_1B	SGK1	8	0.029709	0.0295462	0.353465
bNGF	ITGB2	6	-0.0343708	0.0327724	0.353469
M_CSF	RP4-545C24.1	5	0.1216	0.111027	0.353469
CTACK	MYO16-AS1	8	-0.0339934	0.0338076	0.353473
TRAIL	ANKRD24	3	0.185845	0.115285	0.353473
IL_2RA	RP11-35G9.3	3	-0.209703	0.130087	0.353478
IL_6	HELZ	3	0.11782	0.0730903	0.353486
MIP_1A	KLHL6	4	-0.112338	0.0937361	0.35349
MIP_1A	RP11-159N11.4	5	-0.0865916	0.0790682	0.353498
IL_1RA	C1orf115	14	-0.0121969	0.0126371	0.353511
MIF	CEBPA	3	0.515863	0.320054	0.353516
IL_1RA	ZFHX3	3	-0.0942072	0.0584493	0.35352
VEGF	LINGO2	7	-0.0375776	0.0367573	0.353521
IFN_G	GPD1L	12	0.0165846	0.0170458	0.353527
IFN_G	SBF1	5	0.109132	0.0996581	0.35353
IFN_G	RAB12	3	-0.145154	0.0900644	0.353539
IL_6	MEAF6	9	-0.00882137	0.00887871	0.353541
IL_18	PAM	24	0.0179072	0.0188941	0.353543
IL_2	VMO1	5	0.0370834	0.0338656	0.353548
IL_6	CLYBL	13	-0.0148376	0.0153182	0.353549
MIG	MYH7B	3	0.234994	0.145815	0.353553
FGF_BASIC	ARL11	4	-0.117003	0.0976468	0.353559
MCP_1_MCAF	CD300A	8	-0.0359436	0.0357547	0.353566
bNGF	PKN3	7	0.021304	0.0208411	0.353567
PDGF_BB	RNF138	6	0.0288137	0.0274801	0.353568
FGF_BASIC	HIVEP1	6	0.106624	0.101691	0.353575
IL_2	PSMG1	3	0.272583	0.169152	0.353575
MCP_3	LINC00265	6	-0.0362086	0.0345334	0.353576
MIG	RP4-753D10.5	3	-0.078619	0.0487884	0.353583
SCF	RP11-256L6.3	5	-0.0230809	0.0210807	0.353599
IL_6	CDC34	3	0.113262	0.0702925	0.353606
IFN_G	KAT2B	7	0.0637809	0.0624009	0.353608
IL_8	CCDC91	3	-0.0717309	0.0445183	0.353611
PDGF_BB	ZKSCAN7	8	0.0394727	0.0392692	0.353611
IL_2RA	FAM89B	4	0.0347359	0.0289937	0.353616
FGF_BASIC	MIR22HG	6	0.0289228	0.0275872	0.353616
G_CSF	ZNF776	3	-0.146254	0.0907712	0.353616
SCF	DNAJC13	5	-0.0275996	0.0252095	0.353625
FGF_BASIC	UBTD2	3	-0.270203	0.167705	0.353626
MIF	DIRC2	7	0.0146096	0.0142941	0.353627
SCF	RPL10A	6	0.033846	0.032284	0.353628
HGF	ZNF468	4	0.0668939	0.0558387	0.353636
IL_10	MUL1	4	0.0223865	0.018687	0.35364
SCGF_B	ITM2C	5	-0.0342565	0.031291	0.353641
IL_1B	RP5-935K16.1	12	-0.0303536	0.0312055	0.353643
VEGF	GRAMD4	8	-0.0303788	0.0302245	0.353646
EOTAXIN	HEATR5B	3	-0.23437	0.145479	0.353654
EOTAXIN	AC004696.2	3	0.185511	0.115151	0.353654
IL_17	MAN1C1	3	0.493533	0.306353	0.353658
IL_1B	CTD-3018O17.3	5	0.038976	0.0356038	0.353661
IL_5	RP11-815M8.1	6	0.0582246	0.0555422	0.353664
PDGF_BB	AC006547.14	3	0.133756	0.083029	0.353666
PDGF_BB	CCDC127	6	0.0325061	0.0310088	0.353668
HGF	CCZ1B	12	-0.030725	0.0315895	0.353674
IL_17	TRAV4	5	-0.0233367	0.0213183	0.353675
IL_2	DSE	16	-0.0176871	0.0184372	0.353675
HGF	HBG1	5	0.0491155	0.0448678	0.353678
GROA_CXCL1	FAM26F	19	0.00813456	0.00853089	0.353678
SCGF_B	RABEPK	11	0.0349984	0.0357898	0.353682
SCF	BRD3	3	-0.0546013	0.0338963	0.353687
MCP_1_MCAF	FOXK1	4	0.0320832	0.026785	0.353693
SCF	LRR1	13	-0.0227323	0.0234764	0.353701
PDGF_BB	FAM153A	13	0.025277	0.0261044	0.353702
IL_7	RP11-320N21.1	3	-0.0934697	0.0580293	0.353705
MIG	MIER1	6	0.0433039	0.0413136	0.353713
MIP_1A	PPARGC1A	9	-0.0139342	0.0140302	0.353713
IL_9	MRPS16	3	-0.257208	0.15969	0.353716
IL_1B	ZNF575	3	-0.135289	0.0839995	0.353729
IL_1RA	RPS9	6	-0.0263901	0.0251782	0.353731
IP_10	TMEM241	7	0.070951	0.0694359	0.353735
HGF	SHC1	4	-0.0322108	0.0268947	0.353737
MCP_1_MCAF	THAP6	7	0.0378137	0.0370068	0.353742
IL_2RA	ZNF589	20	0.0198476	0.0208501	0.353745
MIP_1B	ZNF484	3	0.35743	0.221936	0.353745
IL_2	ARL11	4	-0.122947	0.102661	0.353754
IFN_G	ETFB	5	0.0696074	0.0636006	0.353763
EOTAXIN	FST	4	-0.0290009	0.0242164	0.353765
EOTAXIN	C21orf58	4	0.089922	0.0750886	0.353774
IL_1RA	RP11-120K18.3	3	0.0543833	0.0337712	0.353774
EOTAXIN	AC007278.3	13	0.0360706	0.0372573	0.353776
MIF	MPPE1	7	-0.0292493	0.0286277	0.35378
MCP_1_MCAF	ZNF160	4	0.0582475	0.0486399	0.35378
MIP_1A	GSDMB	23	0.015353	0.0161906	0.353781
MIF	PSMB3	3	-0.094968	0.0589762	0.353786
MCP_1_MCAF	PPP1R14A	4	0.132098	0.110312	0.353792
IL_18	CMC2	6	0.0520227	0.0496415	0.353798
IL_7	AC073115.7	4	0.0613424	0.0512273	0.353802
IL_16	RP11-384K6.6	7	-0.0291094	0.0284923	0.353805
IL_17	ERAP2	31	-0.00707379	0.0075068	0.353814
IL_7	IKBKE	7	0.0347519	0.0340162	0.353817
MIP_1B	TRAPPC12	13	0.0383795	0.0396461	0.353821
GROA_CXCL1	SURF1	8	0.0380893	0.0379115	0.35383
G_CSF	RP11-439E19.9	4	-0.146584	0.122423	0.353834
MCP_1_MCAF	ZNF226	3	0.147344	0.0915211	0.353844
IL_9	INPP5D	4	-0.107901	0.090122	0.35386
MIG	MST1L	9	-0.0283313	0.0285359	0.353865
M_CSF	Z97634.5	3	-0.362406	0.225121	0.353866
IP_10	PEX6	24	-0.0105048	0.0110914	0.35387
IL_8	SMIM12	8	-0.0339892	0.0338344	0.353881
VEGF	SLAMF6	5	-0.0853776	0.0780331	0.353884
TNF_A	CDRT15	3	-0.158932	0.098733	0.353886
SCGF_B	MCMBP	8	0.0312198	0.0310783	0.35389
MCP_3	IKBKAP	3	-0.277161	0.172186	0.353896
TNF_B	APOBEC3G	7	0.0260796	0.0255321	0.353896
MIF	NOP16	3	0.0741822	0.0460862	0.353899
IL_1RA	SIGLEC9	3	-0.248045	0.154103	0.353905
FGF_BASIC	EPHX4	3	0.0538352	0.0334463	0.353906
IL_18	TRIM38	8	-0.041669	0.0414819	0.353909
TNF_B	FRY	3	-0.0709164	0.04406	0.353916
MCP_1_MCAF	RRN3P2	4	0.0449015	0.037509	0.353919
IFN_G	ANGPT1	8	0.0276225	0.0274991	0.35392
IL_18	DNAJB6	16	-0.029093	0.030343	0.353924
MIP_1A	ZNF343	4	-0.0961926	0.0803572	0.353926
IL_8	RP11-705O3.1	12	-0.0282336	0.029044	0.353927
RANTES	KCTD12	4	0.0551518	0.0460743	0.35394
MCP_3	TREX1	4	0.0626421	0.052332	0.353941
IL_16	LILRA6	5	-0.0358807	0.0328	0.353958
IL_16	TMEM175	3	-0.16625	0.103306	0.353959
SCGF_B	TMEM2	3	-0.201893	0.125454	0.353959
MCP_1_MCAF	TGM3	3	0.0583144	0.0362363	0.353962
bNGF	COX20	3	0.0668985	0.0415705	0.353963
IL_6	ARID1A	7	-0.014885	0.0145751	0.353977
MIP_1B	CYFIP2	4	-0.188397	0.157405	0.353978
bNGF	DOC2GP	14	0.0274178	0.0284361	0.353979
MIG	ST6GALNAC2	12	0.0206609	0.0212563	0.353981
IL_8	RP11-182J23.1	3	0.0942558	0.0585747	0.353985
IL_8	RP1-55C23.7	10	-0.0276698	0.0281228	0.353985
MIF	CTD-2292M16.8	3	0.0782411	0.0486234	0.35399
TNF_B	CYP2D7P1	6	-0.0523059	0.0499342	0.35399
IL_2	CHMP1A	4	0.110688	0.0924825	0.353992
TNF_A	C1orf21	3	0.235082	0.146095	0.353993
SDF_1A	TPTEP1	3	-0.186203	0.115721	0.354
EOTAXIN	POR	9	-0.151153	0.152291	0.354001
IL_9	CTD-2547L24.4	3	-0.343799	0.213665	0.354003
G_CSF	CTNNA1	22	0.013697	0.0144349	0.354008
MCP_3	RPL28	7	-0.0385747	0.0377744	0.354008
SCF	VIPR1	17	-0.0139464	0.0145816	0.354013
IL_2	PLGLB2	3	0.099001	0.0615303	0.354016
IP_10	MMRN1	3	-0.629763	0.391421	0.354028
MIF	FCRL2	3	0.24394	0.15162	0.354032
MIG	ADCY4	3	-0.215845	0.134159	0.354035
TRAIL	TMC6	7	0.0250636	0.0245452	0.354035
SCF	ZKSCAN7	8	0.0344665	0.0343215	0.354036
EOTAXIN	COL9A2	3	0.203246	0.12633	0.35404
SCGF_B	SOX4	6	-0.115162	0.109953	0.354042
IL_6	CTC-459F4.3	4	0.0333659	0.0278817	0.354042
IL_7	ZSWIM7	22	0.0159178	0.016777	0.354055
IL_18	LPL	7	0.0229345	0.0224611	0.354055
SCF	UTP18	4	0.100995	0.0843994	0.354061
MIG	TRBV7-4	3	-0.146272	0.0909253	0.354064
IL_17	PRDM5	6	0.0478641	0.0457018	0.354066
IL_10	CARS2	3	0.125389	0.0779457	0.35407
GROA_CXCL1	SNAI3	8	-0.0242812	0.0241809	0.35407
VEGF	NCK2	3	-0.235241	0.146233	0.354071
IP_10	NEGR1	6	0.0436947	0.0417215	0.354073
IL_18	ZNF813	3	-1.18931	0.739322	0.354076
M_CSF	PON2	12	-0.0131256	0.0135067	0.354076
IL_18	MTCH1	5	0.174793	0.159833	0.354081
MIG	LPAR5	6	0.0306822	0.0292972	0.354082
IL_8	FAM198B	15	0.0153378	0.0159601	0.354082
IL_1B	TMEM18	3	0.414221	0.257504	0.354084
IL_16	PRSS51	3	2.00418	1.24593	0.354087
M_CSF	AF131215.2	16	0.0234095	0.024424	0.354089
IL_6	CTNNAL1	8	0.00864958	0.00861429	0.354093
GROA_CXCL1	RP5-874C20.3	5	-0.168459	0.154048	0.3541
MCP_1_MCAF	RP11-277P12.20	5	0.053639	0.0490509	0.354104
TNF_A	LINC00422	5	0.0651768	0.0596022	0.354106
IL_6	RP11-5N23.3	7	-0.0215515	0.0211091	0.354107
IL_8	AC073115.7	4	-0.051303	0.0428797	0.354121
IL_8	RP11-466P24.6	3	0.190748	0.118597	0.354123
HGF	CD300LF	6	-0.0482081	0.0460365	0.354124
IL_4	RAPGEF6	3	0.293165	0.182278	0.35413
EOTAXIN	GYPE	12	0.0274595	0.0282604	0.354135
IP_10	SLFN13	8	0.0435209	0.0433475	0.354135
VEGF	IGHV3-20	3	0.166154	0.10331	0.354137
IL_1RA	TSEN2	8	0.0272185	0.0271101	0.354137
SCF	CCDC127	6	0.030644	0.0292648	0.354141
IL_16	RP11-113K21.5	3	-0.098202	0.0610616	0.354146
IL_16	CHCHD2	18	0.00714885	0.00749168	0.354159
EOTAXIN	RPL9P33	3	0.188978	0.117511	0.35416
IL_16	LAPTM5	4	0.0412102	0.0344479	0.354164
VEGF	MSH3	11	-0.0263136	0.0269374	0.354172
MCP_1_MCAF	ATRAID	9	0.0255348	0.0257369	0.354174
bNGF	TRIM69	5	0.0386673	0.0353664	0.35418
MCP_3	GTF2IRD2B	3	0.135706	0.0843923	0.354184
MIP_1B	ATL2	4	0.0720711	0.0602487	0.354188
TNF_A	HYAL3	20	-0.0248771	0.0261583	0.354189
IL_16	P2RY12	4	-0.0698272	0.0583739	0.354195
IL_18	DPEP3	7	-0.0440671	0.0431716	0.354198
MCP_1_MCAF	CCT8	12	-0.0134792	0.0138743	0.354201
IL_1B	TMED6	8	-0.0240496	0.0239577	0.35421
IL_16	SGK223	3	-0.084593	0.0526123	0.354215
IL_9	CALM3	4	-0.0814921	0.0681303	0.354222
MIG	RP11-686D22.3	5	-0.0364821	0.0333712	0.354222
FGF_BASIC	BLOC1S5	6	0.0632849	0.0604483	0.354224
TRAIL	FLVCR1-AS1	24	0.00919852	0.00971953	0.354227
M_CSF	RNF14	12	-0.0173862	0.0178969	0.354228
IL_17	FLVCR1	5	0.046563	0.0425935	0.354232
IL_17	RP11-493L12.4	5	-0.0265614	0.0242977	0.354243
EOTAXIN	MTAP	3	0.130301	0.0810488	0.354245
RANTES	RP11-493L12.5	3	-0.165832	0.103151	0.35425
IL_6	NPC2	5	0.03216	0.0294196	0.35425
EOTAXIN	FHL3	17	0.0112375	0.0117553	0.354254
IL_1B	EXOC4	3	-0.13396	0.0833279	0.354257
bNGF	LBH	5	0.0787534	0.0720447	0.354261
G_CSF	TECPR1	14	0.0305802	0.0317354	0.354264
MIP_1A	OXSR1	3	-0.15204	0.0945787	0.35427
IL_6	RAP1GDS1	7	-0.0164964	0.0161639	0.354271
MIG	CEP170	3	-0.135009	0.0839857	0.354274
VEGF	GPR35	5	0.0336216	0.0307586	0.354275
M_CSF	SDK1	4	0.13069	0.109277	0.354276
IFN_G	INTS4	12	-0.0301577	0.0310468	0.354276
bNGF	ANKMY1	11	0.0194075	0.0198728	0.354291
TRAIL	ERAP1	7	0.039531	0.0387366	0.354299
MCP_3	STAG3L4	11	-0.0461547	0.0472628	0.354306
PDGF_BB	RP11-430H10.1	3	0.161745	0.10063	0.354309
MCP_1_MCAF	SNX16	19	0.0161816	0.0169929	0.354313
bNGF	ZNF90	3	-0.197053	0.122599	0.354315
MIP_1A	ZNF786	7	0.0338405	0.0331622	0.354323
IL_16	FAM19A2	8	0.0270559	0.0269595	0.354325
MIP_1A	LRR1	13	-0.0205541	0.0212565	0.354345
MCP_1_MCAF	MKNK1-AS1	4	0.0688245	0.057559	0.354348
IL_2RA	BRK1	10	-0.0230346	0.0234306	0.354352
IL_6	ZNF721	9	0.0313289	0.0315896	0.354357
GROA_CXCL1	CBS	20	-0.0148917	0.0156644	0.354362
IL_1B	NUP35	4	-0.198042	0.165632	0.354362
GROA_CXCL1	AC005532.5	3	-0.0947266	0.0589457	0.354365
RANTES	PIGN	15	0.0108076	0.011253	0.354368
CTACK	ASIC1	3	0.970735	0.604081	0.354375
SCGF_B	BAIAP2-AS1	7	0.0326856	0.0320344	0.354377
CTACK	ECE1	3	-0.0988943	0.061543	0.354383
IL_5	LATS2	4	-0.0585399	0.0489625	0.354384
G_CSF	BAIAP3	8	-0.0227848	0.0227067	0.354385
IL_9	TM4SF1	3	0.186809	0.116254	0.354385
GROA_CXCL1	LGR6	6	0.0298657	0.0285379	0.354386
HGF	RP11-37E23.5	4	-0.0470216	0.0393291	0.354388
HGF	RP4-800G7.2	10	0.0158656	0.0161398	0.354393
VEGF	AGTRAP	4	0.0695254	0.0581533	0.3544
MIP_1B	PLEKHG3	5	0.0418747	0.038321	0.354406
VEGF	PID1	10	-0.0193374	0.0196721	0.354406
IL_2RA	RP11-61F12.1	3	0.0985266	0.0613194	0.354407
IL_18	AC022431.2	8	0.075608	0.0753527	0.354408
G_CSF	PDK4	5	-0.0980616	0.0897407	0.35441
MIG	NCALD	8	0.0182236	0.0181622	0.354413
IL_5	GRIK4	4	0.0338277	0.0282959	0.354417
IL_18	RCN2	3	0.259395	0.161444	0.354418
IL_4	GLRX5	5	0.0396504	0.0362876	0.354429
IL_8	TRMT61A	5	-0.0461925	0.0422749	0.35443
TRAIL	STK24	3	-0.0987107	0.0614395	0.354433
SCGF_B	RAPGEF3	4	-0.0370702	0.0310097	0.354436
HGF	METTL21D	8	0.0239365	0.0238573	0.354438
TNF_B	FAM108C1	5	0.102429	0.0937446	0.354441
MCP_1_MCAF	SPAG9	4	0.0460029	0.0384825	0.354441
G_CSF	RBPJ	5	-0.038687	0.035407	0.354443
IL_18	POLR2J3	7	-0.08078	0.0791827	0.354444
MCP_1_MCAF	ZNF317	4	0.0502075	0.0420001	0.354444
TRAIL	SCRN1	6	-0.0517972	0.0495009	0.354444
MIF	STOML1	4	0.0786639	0.0658062	0.354453
HGF	DENND5B	5	0.0466151	0.0426654	0.354466
IL_1B	NSUN5P2	11	0.0531735	0.0544696	0.35447
PDGF_BB	CYB5A	6	-0.0561448	0.0536591	0.354471
PDGF_BB	RP11-307E17.8	4	-0.0367374	0.0307346	0.354476
IL_6	HEATR3	8	-0.0210522	0.0209844	0.354478
TNF_B	NAPSB	10	-0.0232092	0.0236152	0.354487
TNF_B	KRBA1	3	-0.178746	0.111276	0.354487
IL_5	ALOX5	6	0.0665113	0.0635698	0.354492
SDF_1A	RP5-823G15.6	3	-0.287722	0.179129	0.354505
IL_4	KRT74	4	-0.0848339	0.0709788	0.354512
MIP_1B	TRERF1	5	-0.0969173	0.0887161	0.354515
GROA_CXCL1	PARP4	7	0.0318427	0.0312183	0.354516
SCGF_B	KLHL35	5	-0.0355595	0.0325518	0.354532
IP_10	INTS4	12	-0.0313938	0.0323374	0.354533
G_CSF	RP5-1154L15.2	6	-0.0235014	0.0224648	0.354544
IL_9	VWA5A	10	-0.038793	0.039477	0.354549
IL_7	FAM126A	4	-0.0713563	0.0597097	0.354558
RANTES	AP4M1	6	-0.0413085	0.0394878	0.354559
MCP_3	DOK6	3	0.106022	0.0660207	0.354565
MIP_1A	MDGA1	20	-0.0155349	0.0163481	0.354568
SDF_1A	MFNG	3	0.0969265	0.0603577	0.354569
SCF	TRIOBP	9	0.0233223	0.0235276	0.354573
IL_2	LIMK1	9	-0.0251705	0.0253924	0.354578
TRAIL	ADARB1	7	-0.0599733	0.0588056	0.354579
GROA_CXCL1	CENPQ	11	-0.0264525	0.0271041	0.354586
IP_10	FAM84B	8	0.0421179	0.0419925	0.354587
IL_6	ZNF24	5	-0.25223	0.230927	0.354587
TNF_B	RP11-493L12.4	3	-0.0422145	0.0262896	0.35459
EOTAXIN	SGSH	4	0.0478831	0.0400719	0.354597
GROA_CXCL1	UBE2L3	5	0.0186602	0.0170848	0.354602
IL_1RA	FAM13A-AS1	3	0.20649	0.128602	0.354608
IL_6	PRDX6	10	-0.083954	0.0854456	0.35461
M_CSF	TRAPPC12	13	0.031521	0.0326171	0.354614
IL_6	RNF144B	13	0.0241544	0.0249944	0.354614
IL_10	ETFB	5	0.0879438	0.0805235	0.354625
IL_16	AC079325.6	10	-0.0166622	0.0169591	0.354631
RANTES	KLHL9	7	-0.0183843	0.0180287	0.354636
IL_10	TMEM218	6	0.0396626	0.0379218	0.354643
MCP_3	ALOX12	3	-0.34306	0.21369	0.35465
FGF_BASIC	RYR1	3	-0.17828	0.111051	0.354655
IL_1B	NPTXR	3	0.204488	0.127378	0.354659
IL_2	PRPSAP2	3	0.126648	0.0788913	0.354662
IL_18	ARID5A	3	-0.118194	0.0736268	0.354667
IFN_G	SESTD1	10	-0.0266927	0.0271704	0.354667
GROA_CXCL1	GPRIN3	3	-0.235679	0.146812	0.354668
SCF	CKS2	5	-0.0243904	0.0223353	0.354678
IL_2	PLEKHO2	9	0.0292371	0.0295015	0.354679
TRAIL	PSMD6-AS2	3	-0.108539	0.0676151	0.35468
MIF	AC016735.2	5	-0.177001	0.162089	0.354681
IP_10	PELI1	4	0.0496397	0.0415512	0.354681
RANTES	AMZ2P1	3	0.0394873	0.0245994	0.354685
SCGF_B	ITPA	6	-0.0254441	0.0243299	0.354687
IL_18	STX6	6	0.029968	0.0286558	0.354688
IL_2RA	HLA-DOB	9	-0.0117445	0.0118511	0.354698
SDF_1A	TMEM180	15	-0.0253639	0.0264281	0.3547
PDGF_BB	ACOT13	5	0.0342881	0.0314011	0.354704
PDGF_BB	PLD2	5	-0.0251073	0.0229933	0.354705
TNF_B	RP11-445H22.3	3	-0.0405028	0.0252341	0.354709
IL_2	IL10RB	7	-0.0608311	0.0596643	0.354709
TNF_A	MTO1	6	-0.08159	0.0780249	0.354729
TRAIL	SESN1	6	-0.0164272	0.0157096	0.354735
SCGF_B	TNFRSF10B	4	0.0415879	0.0348166	0.354737
IFN_G	HBQ1	5	-0.104603	0.0958037	0.354738
MIP_1B	DAD1	8	-0.0437648	0.0436498	0.354744
MIP_1A	ALCAM	14	-0.0135663	0.0140934	0.354746
GROA_CXCL1	SLC35A4	4	0.049085	0.0410945	0.354751
PDGF_BB	EXO5	3	0.190085	0.118446	0.354755
VEGF	XPC	3	0.093352	0.0581708	0.35476
GROA_CXCL1	POU5F1P6	5	0.081014	0.0742031	0.354762
HGF	MARCO	25	0.0102402	0.0108427	0.354766
IL_2RA	PPAPDC2	8	0.027413	0.027343	0.354776
IL_18	UBAP1L	3	-0.0642653	0.0400489	0.354782
MCP_1_MCAF	CCT6P3	6	0.0213165	0.0203876	0.354783
IL_6	SLFN5	16	-0.0163134	0.0170457	0.354784
IL_13	SLC25A16	9	0.0236993	0.0239193	0.354788
IL_1RA	CROCC	8	-0.0409023	0.0407992	0.354792
IL_17	RNF32	4	0.0736162	0.0616393	0.354793
IL_7	MT1F	18	0.0156632	0.0164367	0.354798
IL_18	CEBPB	3	0.511546	0.318807	0.354801
MIP_1A	PMM2	5	-0.0533036	0.0488273	0.354804
FGF_BASIC	PLAC8	3	0.226478	0.141149	0.354807
MIG	SEC24D	3	0.173457	0.108105	0.354808
IL_5	TRAPPC4	19	-0.0114753	0.0120638	0.354824
IL_5	TAF1C	14	-0.0271628	0.0282231	0.354825
IL_1RA	MMP25	4	-0.0643801	0.0539105	0.354826
IL_6	HLA-DOA	4	-0.0510983	0.0427896	0.354835
MCP_3	MTSS1	12	0.0339715	0.0350155	0.354835
HGF	DNLZ	8	0.0165939	0.0165538	0.354836
IL_1B	RP3-430N8.8	3	0.167176	0.104204	0.354847
IL_9	TMEM119	8	0.0338548	0.033774	0.354851
MIP_1A	CPD	3	0.143238	0.0892853	0.354852
SDF_1A	TOP3BP1	6	0.0630771	0.0603384	0.354854
IL_17	POLR2C	4	0.117998	0.0988162	0.354855
MIG	AC093063.2	3	0.339658	0.211723	0.354855
IL_9	MRGBP	3	0.0948312	0.059114	0.354864
IFN_G	KCNJ2	3	0.129175	0.0805226	0.354865
IL_8	PDCD5	11	0.0247882	0.0254143	0.354866
IL_4	RBM23	6	-0.021245	0.0203234	0.35487
SDF_1A	FAM50B	7	0.0295419	0.028986	0.354871
IL_4	AGTPBP1	7	0.0491218	0.0481979	0.354876
IL_1RA	DARS2	4	-0.11876	0.0994607	0.354877
IL_18	INTS5	12	0.020765	0.0214053	0.354881
IL_4	ZNF605	9	-0.0237827	0.0240085	0.354882
IFN_G	TACC3	7	0.0457942	0.0449337	0.354884
SCGF_B	SASH1	11	-0.0333201	0.0341633	0.354887
IL_4	ALAD	5	-0.0362683	0.0332295	0.354889
IL_8	CTD-2547L24.4	3	-0.229253	0.142922	0.354893
IL_10	ZNF333	8	-0.0304483	0.0303788	0.354898
IL_7	SNHG15	9	0.0539101	0.0544243	0.354901
SCF	ARPC3	3	-0.127983	0.07979	0.354902
SCGF_B	NR1H3	9	0.0197421	0.0199305	0.354903
SDF_1A	UTP23	4	0.0286545	0.0239997	0.354905
TNF_A	TFRC	5	0.0572043	0.0524141	0.354911
IL_16	USP45	3	0.281413	0.175451	0.354912
M_CSF	P2RY13	6	0.019857	0.0189975	0.354914
IL_6	FAM177B	6	0.0525932	0.0503171	0.354917
SCGF_B	ZSCAN21	3	0.112272	0.0699999	0.354922
IL_17	MRGBP	3	0.0901553	0.0562128	0.354933
IP_10	RGL4	3	-0.197147	0.122924	0.354937
IL_7	TRBV7-1	13	-0.0243315	0.0251952	0.354937
HGF	FBRSL1	4	-0.0555075	0.0464951	0.354942
TRAIL	CD177	7	-0.101839	0.0999389	0.354942
GROA_CXCL1	AIFM3	3	-0.0999902	0.0623476	0.354945
IL_9	COL18A1	15	0.0135781	0.0141553	0.354947
TRAIL	KANK1	13	0.0224964	0.0232958	0.354954
IL_1RA	SLAMF1	3	-0.187941	0.117194	0.354958
IL_1RA	SLC22A1	4	0.0920523	0.0771098	0.354959
HGF	NFATC2IP	3	1.04243	0.650035	0.354964
MCP_3	TMEM144	8	-0.0199848	0.0199425	0.354971
TNF_B	LMO4	3	0.496387	0.309544	0.354972
bNGF	ABTB2	3	-0.0536838	0.0334772	0.354974
IL_16	SLC39A9	3	0.065354	0.0407548	0.354974
bNGF	ELP3	16	0.0202409	0.0211583	0.354978
IL_2	ENTPD1	10	-0.0189795	0.0193324	0.354978
IL_7	GNAI1	3	-0.269859	0.168289	0.354982
SCF	RASA1	3	-0.268657	0.167543	0.354988
HGF	VWA8	3	0.157136	0.0979962	0.354992
TNF_B	EMBP1	3	-0.271795	0.169507	0.355
IP_10	MAF	3	-0.203832	0.127126	0.355011
IL_1RA	RP3-369A17.5	3	-0.104294	0.0650462	0.355011
VEGF	VPS11	4	-0.0298151	0.0249788	0.355011
PDGF_BB	IL1R1	3	-0.464402	0.289639	0.355011
IL_1RA	NKTR	4	0.0448546	0.0375788	0.355012
MCP_1_MCAF	C8orf31	3	-0.0373796	0.0233132	0.355014
GROA_CXCL1	AP001816.1	24	-0.0116571	0.0123379	0.355014
MCP_1_MCAF	QKI	7	-0.0255115	0.0250397	0.355016
SDF_1A	C3orf62	4	-0.134279	0.1125	0.355017
CTACK	TRIM58	6	-0.0503354	0.0481684	0.355018
MIP_1A	HYAL3	24	-0.0187707	0.0198676	0.355028
IL_13	GSTO2	4	-0.106381	0.0891295	0.35503
TNF_A	SLC17A3	6	0.0368723	0.0352863	0.355035
IL_2	RNF32	4	0.0775241	0.0649531	0.355035
IL_8	RP11-354E11.2	3	-0.324015	0.202114	0.355056
TRAIL	FAH	6	0.0195481	0.0187082	0.355057
bNGF	MEOX1	7	0.0280074	0.027492	0.355058
VEGF	HLA-DQB2	6	-0.0542422	0.0519121	0.35506
IL_18	TST	5	0.0850873	0.0779905	0.35506
SDF_1A	MRVI1-AS1	4	-0.0353867	0.0296505	0.35506
TRAIL	AP3S2	9	0.0174186	0.017591	0.355062
RANTES	ITSN1	8	-0.0265073	0.0264566	0.355063
MIP_1B	RP3-395M20.8	5	0.0992997	0.0910195	0.355069
HGF	CRIPT	19	-0.0168392	0.0177123	0.355074
IL_17	AC073115.7	4	-0.0579656	0.0485712	0.355075
IL_18	ZNF23	7	-0.0587881	0.0577093	0.355081
TRAIL	RP11-534L20.5	5	-0.0235273	0.0215665	0.355089
IL_4	CCDC125	5	-0.0586043	0.0537204	0.355091
FGF_BASIC	MPST	3	-0.169023	0.105448	0.355097
MIG	JAM3	4	-0.112849	0.0945652	0.355097
HGF	PSMF1	4	0.0679064	0.0569046	0.355099
IL_4	LINC00398	3	0.129278	0.0806537	0.355102
TNF_A	C15orf38	12	0.0142388	0.0146851	0.355108
IL_1RA	BOK	6	-0.02297	0.0219857	0.355108
MCP_3	RCC1	5	0.0375174	0.0343923	0.355108
IL_1B	MAST4	7	0.0333498	0.0327404	0.355115
SDF_1A	GRID2IP	3	-0.316489	0.197464	0.35512
CTACK	UBAP2L	6	-0.050356	0.0481997	0.355121
G_CSF	ITGAX	15	0.0425143	0.0443384	0.355124
IL_18	ACTN4	5	0.0715268	0.0655718	0.355128
IL_8	ACOT13	5	0.0365048	0.0334661	0.355134
IL_1B	PLEKHA1	6	-0.0323282	0.030945	0.355137
IL_8	SYTL2	15	0.0358108	0.0373494	0.35515
MCP_1_MCAF	ACSS1	9	0.0328487	0.0331806	0.355155
TNF_B	TST	5	0.0654045	0.059964	0.35516
IL_17	PDCD5	11	0.0243296	0.0249607	0.35517
IL_6	CYP2S1	12	0.0136045	0.014033	0.355177
IL_5	HPS6	3	0.0962923	0.0600908	0.355178
VEGF	EOMES	4	-0.147544	0.123666	0.355181
IL_10	CENPB	3	-0.12987	0.081046	0.355183
IL_1RA	MCOLN3	3	-0.137899	0.0860568	0.355184
MIG	MKNK1-AS1	4	0.0842741	0.0706372	0.355188
EOTAXIN	CD86	5	0.0581407	0.053309	0.355195
IL_8	RP11-510J16.3	3	0.220876	0.137849	0.355203
VEGF	PCYOX1	3	0.174905	0.109159	0.355204
CTACK	CHIT1	4	-0.325629	0.272952	0.355208
MIP_1B	KIAA1841	26	-0.0313423	0.0332463	0.355212
IL_8	RP11-757G1.6	3	0.0521854	0.0325703	0.355216
IL_1B	SPON2	5	0.0739443	0.0678031	0.355219
G_CSF	PSMD3	4	-0.123684	0.103678	0.35522
IL_2RA	VPS16	10	0.0262654	0.026768	0.355221
IL_1RA	RP11-341N2.1	4	-0.029363	0.0246139	0.355223
MIP_1A	KLF9	3	0.0917813	0.0572872	0.355236
SCF	TTYH2	4	-0.0344308	0.0288631	0.355237
RANTES	MCOLN2	6	-0.0501833	0.0480475	0.355238
G_CSF	NCAPD2	10	0.0231834	0.023628	0.355241
IL_2RA	RP11-333A23.4	3	-0.187786	0.117214	0.355245
IL_9	AFG3L1P	3	0.143991	0.089879	0.355249
IL_9	RAB6A	4	-0.0984825	0.0825599	0.35525
RANTES	SMYD4	4	-0.107833	0.0903993	0.355251
MIP_1A	ERCC8	3	0.0558465	0.03486	0.355254
EOTAXIN	BRD3	3	-0.0616933	0.0385099	0.355256
SDF_1A	THBS3	14	0.0263485	0.0274025	0.355259
IL_2	ZXDC	3	0.107184	0.0669069	0.35526
VEGF	CCNL1	3	0.0787113	0.049135	0.355269
IP_10	ZSCAN18	5	-0.0400658	0.036743	0.355271
bNGF	RHOT1	4	-0.0475085	0.0398297	0.355272
bNGF	THAP6	7	0.0493908	0.0485059	0.355275
SDF_1A	RP11-434C1.1	8	-0.0370178	0.0369647	0.355277
IL_4	EMR4P	5	-0.0300965	0.0276013	0.355284
RANTES	NAALADL1	4	0.0563496	0.0472436	0.355285
IL_16	TRAV3	3	0.378905	0.236543	0.355286
IL_2RA	APH1B	11	0.0197037	0.0202201	0.355291
IL_10	CMTM6	3	-0.192283	0.120041	0.355292
MIF	TRIM4	20	-0.0211321	0.0222726	0.355292
bNGF	FECH	8	-0.0122957	0.0122787	0.355297
TNF_A	CTD-2516F10.2	4	-0.0605425	0.0507608	0.3553
FGF_BASIC	SUCLG2	13	-0.0216137	0.0223992	0.355313
FGF_BASIC	CSRP2BP	3	-0.345386	0.215639	0.355315
MIP_1A	TNFRSF13C	4	-0.080999	0.067915	0.355315
G_CSF	PTPRN2	10	0.0224425	0.0228767	0.355316
IL_18	FAM13A-AS1	3	0.22564	0.140882	0.355325
SCF	CD300LB	8	0.01492	0.0149003	0.355328
GROA_CXCL1	CMAHP	19	-0.0167385	0.0176158	0.355328
TRAIL	SHC1	4	-0.0325367	0.0272821	0.355331
TRAIL	MROH6	9	-0.0189549	0.019154	0.355332
IL_8	TRIM38	7	0.0317594	0.0311946	0.355335
SCGF_B	TSHZ3	8	-0.0973593	0.0972328	0.355337
PDGF_BB	C4orf32	8	-0.0770942	0.0769946	0.355341
M_CSF	H1FX	3	-0.368455	0.230066	0.355344
MIP_1B	LPIN2	12	0.0312495	0.0322459	0.355349
IL_18	RPL13A	6	-0.0374105	0.0358276	0.35535
IL_9	IL21R	4	-0.0550889	0.0461949	0.355354
PDGF_BB	SPIRE2	9	-0.0235394	0.0237882	0.355362
G_CSF	SUN2	5	-0.0382381	0.0350756	0.355374
M_CSF	SLC6A16	3	-0.173455	0.10832	0.35538
IFN_G	EFCAB8	3	-0.206072	0.128693	0.355389
MIG	GMPR2	4	0.0743805	0.0623781	0.35539
RANTES	SLC24A1	3	0.464433	0.290043	0.355391
IL_18	EVI5L	6	-0.0742748	0.0711396	0.355395
PDGF_BB	GPR42	3	0.169145	0.105635	0.355396
MCP_1_MCAF	PTK2	3	-0.121943	0.0761568	0.355399
MIP_1A	PNKD	11	-0.0195044	0.0200205	0.355403
MCP_1_MCAF	CRIPT	19	-0.020905	0.0220044	0.355407
RANTES	FST	4	0.0305874	0.0256528	0.355407
SCGF_B	KLRC3	13	0.0271042	0.0280949	0.355407
IL_7	IGFBP2	4	-0.0357309	0.0299667	0.35541
IFN_G	RP11-585P4.5	8	-0.0255608	0.0255323	0.355419
MCP_3	PPP2R4	9	-0.0204667	0.0206856	0.355419
VEGF	ANKRD55	18	0.0119137	0.0125188	0.355423
SCF	RP11-664D1.1	10	-0.0176789	0.0180253	0.355426
M_CSF	KLHDC4	17	-0.0120464	0.0126333	0.355428
IL_1RA	CCR2	4	0.0754629	0.0632922	0.355429
MIG	CDAN1	4	0.117833	0.0988294	0.35543
IP_10	TMEM218	6	0.0406016	0.0388912	0.355432
IL_7	FCRLA	4	0.310174	0.260152	0.355433
IL_9	TSGA10	14	-0.0459499	0.0478064	0.355436
MIG	TUBGCP4	6	0.0588176	0.056341	0.355441
MIP_1B	PCBP1-AS1	6	0.0785083	0.0752041	0.35545
IL_16	PARVG	8	-0.0600216	0.0599592	0.355453
FGF_BASIC	ADSS	10	0.0187349	0.0191033	0.355456
MCP_1_MCAF	HOXA5	4	-0.0627211	0.0526101	0.355462
IL_18	RP11-483P21.2	4	0.0540688	0.0453526	0.355462
MCP_3	EPS15	3	-0.106085	0.0662685	0.355466
IL_1B	KRT1	18	0.00976273	0.0102596	0.355469
CTACK	C11orf75	11	-0.0222561	0.0228486	0.355475
IP_10	SNX7	3	-0.0876751	0.0547713	0.355481
IL_18	ZMYND12	3	0.0807996	0.0504766	0.355484
EOTAXIN	SENP6	6	-0.0269579	0.0258257	0.355491
FGF_BASIC	EFCAB2	4	-0.0456229	0.0382714	0.355494
IL_6	COL5A3	5	-0.0411502	0.037758	0.355496
M_CSF	CREB5	13	-0.0176254	0.0182732	0.355497
IL_16	HIST1H2BK	13	-0.0172365	0.0178701	0.355499
IL_6	ZNF419	6	0.0410916	0.0393671	0.355504
MIP_1A	SIRPA	7	-0.0482259	0.0473867	0.355505
IFN_G	LINC00243	10	0.0457748	0.0466808	0.355514
TRAIL	VAMP1	11	0.0167358	0.0171829	0.355514
IL_8	ELOVL4	4	0.0769829	0.0645817	0.355514
PDGF_BB	ZFAND2A	14	0.0150072	0.0156165	0.355523
IL_8	AC024560.3	3	-0.0710567	0.0443964	0.355525
IL_2RA	IP6K2	6	0.136583	0.13086	0.355534
IL_2RA	NEK11	4	-0.199892	0.167701	0.355535
IL_1B	MORN3	6	0.081413	0.0780026	0.355538
IP_10	IKBKAP	3	-0.26615	0.166303	0.355545
MIP_1A	NELL2	5	0.0279994	0.0256944	0.355545
MIP_1A	CERS3	7	0.0513155	0.0504271	0.355546
IL_5	LINC00324	11	0.0224056	0.023006	0.355551
VEGF	RDH13	11	0.0248798	0.0255465	0.355552
RANTES	IGFBP4	3	-0.0906387	0.0566371	0.355554
MIP_1A	LTBR	5	0.0722703	0.0663239	0.355565
bNGF	CTBP1	5	0.033449	0.0306974	0.355572
MIP_1A	RPL22L1	23	-0.0120077	0.012711	0.355572
CTACK	KDM5A	7	-0.0468591	0.0460508	0.355574
bNGF	DPY19L2	5	-0.100843	0.0925479	0.355575
IL_16	SLAMF1	3	-0.187324	0.117062	0.355576
VEGF	PRAMEF24P	3	-0.236233	0.147627	0.35558
IL_2	CSE1L	5	0.0513678	0.0471431	0.355581
MIF	RP11-61F12.1	3	0.0983544	0.0614644	0.355582
PDGF_BB	SELPLG	4	-0.0513879	0.0431176	0.355583
IL_10	TRPC4AP	22	-0.0150109	0.0158727	0.355584
bNGF	FOLR3	24	-0.0079098	0.00838192	0.355585
TRAIL	ZNF80	4	-0.0798739	0.0670196	0.355586
GROA_CXCL1	CCL23	4	-0.135997	0.114112	0.35559
IL_2	NAAA	23	-0.0110616	0.0117102	0.355598
IL_2RA	SCO1	3	-0.108709	0.0679438	0.355619
SDF_1A	CDC123	3	-0.0976061	0.061005	0.355621
EOTAXIN	SOD2	5	-0.0158765	0.0145722	0.355621
MIG	MXRA7	6	0.0551364	0.0528376	0.355626
IL_1RA	PRIM1	3	-0.115393	0.0721237	0.355626
IL_8	L3MBTL2	9	-0.0250341	0.0253138	0.355631
IL_16	GSTM3	21	-0.00986775	0.0104223	0.355631
SCGF_B	CASQ1	5	0.0281011	0.0257931	0.355631
IL_1B	FLYWCH1	8	-0.0354108	0.0353883	0.355634
IL_4	TNFRSF18	4	-0.0519801	0.0436225	0.355651
MCP_3	ELP6	3	0.300464	0.187815	0.355654
TNF_A	RP11-660L16.2	7	0.0342371	0.0336528	0.355656
M_CSF	HOXA9	4	0.147235	0.123564	0.355657
MIG	GTF2H5	14	-0.022515	0.0234358	0.355658
M_CSF	SMG9	3	0.222186	0.138888	0.355659
TNF_A	RP11-493L12.6	4	-0.0521908	0.0438003	0.35566
MIG	AC008268.2	9	0.0814843	0.0824011	0.355667
MCP_1_MCAF	GIMAP6	6	0.0215196	0.0206245	0.35567
TNF_B	SUSD1	6	0.036619	0.0350959	0.35567
MIF	EBF4	4	0.0657974	0.055221	0.355671
bNGF	CPA5	10	-0.0158057	0.0161243	0.355679
IL_6	SLC25A3	3	0.0694911	0.0434417	0.355679
bNGF	C9orf3	3	0.0798983	0.0499498	0.355692
SCGF_B	MFHAS1	6	0.0633536	0.0607219	0.355695
TNF_A	EVA1B	3	-0.0979086	0.0612104	0.355697
PDGF_BB	CSMD1	5	-0.100461	0.0922258	0.3557
HGF	PTGR1	5	0.0557964	0.0512232	0.355707
IL_10	YME1L1	3	-0.285819	0.178694	0.355708
VEGF	HLCS	7	-0.0410782	0.0403821	0.355709
IL_4	MAST4	7	0.0339644	0.0333891	0.355713
IL_1RA	C7orf53	11	0.021572	0.0221578	0.355714
IL_17	KDELR2	18	-0.0166431	0.0174996	0.355722
TNF_B	CENPV	3	0.0727589	0.0454915	0.355724
GROA_CXCL1	RP11-438B23.2	4	0.132047	0.110838	0.355728
G_CSF	ARSB	12	-0.0233055	0.0240686	0.355732
G_CSF	GCNT2	8	0.0514463	0.051425	0.355733
IL_6	RP11-356I2.2	4	0.0452196	0.0379572	0.355733
IL_4	CD27	4	0.182564	0.153245	0.355735
VEGF	PHLDA1	3	-1.73855	1.08705	0.355736
MIF	RP11-597D13.9	4	-0.0488964	0.0410442	0.35574
IL_1B	MRPL34	12	-0.0273539	0.0282501	0.355741
IL_8	AC123768.4	3	-0.268832	0.168095	0.355744
G_CSF	SAMM50	9	0.0210317	0.0212723	0.355751
IP_10	LITAF	5	-0.0586968	0.0538917	0.355752
IL_8	CATSPERG	4	-0.0526896	0.0442299	0.355754
MIP_1A	YWHAG	5	0.0369517	0.033927	0.355756
M_CSF	PLXNC1	5	0.141707	0.130108	0.355757
MCP_1_MCAF	COPG2	9	-0.0317364	0.0321003	0.355762
MCP_3	UGCG	4	0.0820428	0.068872	0.355763
IL_8	TBC1D30	6	0.0447098	0.0428597	0.355767
SDF_1A	CASP9	6	0.053495	0.0512815	0.355767
IP_10	MED31	5	0.0214938	0.0197359	0.355785
IL_17	ABCF3	3	-0.0916096	0.0572902	0.355786
VEGF	SLC4A8	4	0.0905329	0.0760053	0.355794
IL_1B	MRPL35	5	-0.0474535	0.0435733	0.355794
MIP_1B	C2orf42	4	-0.100783	0.0846121	0.355799
HGF	PPT1	22	0.0151597	0.0160374	0.355802
IL_1RA	ZNF767	4	0.0477126	0.0400577	0.355807
IFN_G	RP5-943J3.1	9	-0.023777	0.0240521	0.355808
IL_6	HLA-H	4	0.144295	0.121147	0.355813
EOTAXIN	FAM213A	7	-0.0453501	0.0445925	0.355816
IFN_G	PPIL3	21	0.0193959	0.0204943	0.355824
FGF_BASIC	RBBP9	4	0.153588	0.128953	0.355826
SCGF_B	USP35	4	-0.0744055	0.0624718	0.35583
SDF_1A	RPP25L	5	-0.0874637	0.0803199	0.355835
IL_9	GOLGA8A	4	-0.073072	0.0613534	0.355838
IL_1RA	ZNF252P	6	-0.0654923	0.0627931	0.355841
SCGF_B	CBLN3	16	0.0213103	0.0223177	0.355846
IL_8	LARP1	9	0.0364652	0.0368911	0.355858
IL_13	MRPL21	17	0.0164604	0.0172782	0.355859
IL_6	MRPL48	6	-0.0331669	0.0318017	0.355864
GROA_CXCL1	TMEM41B	11	0.0197615	0.0203049	0.355865
TNF_A	VSIG10	8	-0.0233544	0.0233523	0.355877
IL_10	ABCF3	3	-0.0916646	0.0573434	0.35588
CTACK	ST7L	10	0.0425966	0.0434754	0.355888
IL_4	SH3TC1	5	-0.0721311	0.0662491	0.355893
SDF_1A	BLOC1S5	6	-0.0628792	0.0602953	0.355894
IL_18	ZNF655	3	0.152038	0.0951177	0.355899
SDF_1A	DUSP16	7	-0.032096	0.0315658	0.355899
IL_4	RP11-589N15.2	3	0.293939	0.183898	0.355905
TNF_B	LSMD1	4	0.199085	0.167196	0.355925
GROA_CXCL1	IFNGR1	5	0.0830135	0.0762502	0.355927
IL_1B	RP11-493L12.5	3	-0.165076	0.103291	0.355945
VEGF	PCSK7	6	0.0231134	0.0221663	0.355947
bNGF	ALDOC	8	-0.0476038	0.0476089	0.355965
MIP_1B	MAL	3	-0.411556	0.257542	0.355971
IP_10	CLMN	7	-0.0304673	0.0299691	0.355974
IL_9	CPOX	4	-0.176976	0.148649	0.355977
IL_10	ATP6V0A2	4	0.251309	0.211085	0.355978
MCP_3	TRBV6-7	5	-0.0468741	0.0430607	0.35598
IL_5	CRYL1	6	-0.0700641	0.0672011	0.355998
SCGF_B	TPP1	7	-0.0265991	0.0261658	0.356002
MCP_1_MCAF	LSM10	3	-0.25817	0.161576	0.356005
IL_10	SPATA2L	6	0.0290587	0.0278721	0.356009
IL_17	DDAH1	3	0.729187	0.45637	0.35601
IP_10	PCSK5	9	-0.0498459	0.0504452	0.356011
M_CSF	TMEM9	20	-0.0223543	0.0235974	0.35602
CTACK	MST1P2	11	-0.0475443	0.0488689	0.356026
IL_2RA	FIS1	10	0.0457405	0.0466986	0.356029
TRAIL	CTNS	3	0.0669656	0.0419141	0.356029
MCP_1_MCAF	SEPT7P2	11	0.0257336	0.0264508	0.356031
SDF_1A	IFITM3	11	-0.016669	0.0171336	0.356033
IFN_G	MICAL2	3	-0.22135	0.138547	0.356036
TNF_A	CAST	10	-0.0168689	0.0172226	0.356038
MCP_1_MCAF	RPS6KA2	13	0.0252942	0.0262548	0.356043
TNF_A	TMOD1	4	0.0957693	0.0804552	0.356046
IP_10	CCDC64B	5	0.0304534	0.0279806	0.356049
VEGF	MARCO	25	-0.00879313	0.00933591	0.356052
IP_10	WRN	3	0.0831899	0.0520735	0.356054
MIP_1A	FZD6	13	0.0315353	0.0327341	0.356059
FGF_BASIC	SYNGR1	10	0.0283005	0.0288954	0.356062
MIP_1B	AC009404.2	3	-0.239147	0.149709	0.356079
EOTAXIN	FAM182B	3	0.141882	0.0888211	0.356083
IL_1B	C2orf27A	5	0.033203	0.0305097	0.356086
SCF	PHLPP2	9	-0.0264681	0.0267908	0.356087
IL_9	AC073343.11	4	-0.143145	0.120269	0.356089
SCF	CTD-2358C21.4	4	0.0273681	0.0229947	0.356094
HGF	ZNF317	4	0.0519844	0.0436775	0.356095
MIP_1A	RP11-256L6.3	5	0.0224219	0.0206037	0.356096
IL_16	C15orf38	16	0.0187327	0.0196288	0.356098
SDF_1A	RP11-678G14.2	3	0.0730495	0.045734	0.356104
GROA_CXCL1	ZNF17	3	-0.362232	0.226782	0.356105
MCP_3	CYB5B	6	-0.0569157	0.054604	0.356107
SCGF_B	AC124944.2	3	0.182793	0.114443	0.356109
bNGF	TRAPPC6B	3	0.115355	0.0722223	0.356112
IL_16	OSTF1	3	-0.195208	0.122218	0.356115
EOTAXIN	RRN3P1	8	0.0393417	0.0393591	0.356116
IL_2	GSTM4	11	-0.0220639	0.0226831	0.356118
MCP_3	HCG22	6	-0.180049	0.172741	0.356119
IL_16	MYH7B	3	0.179335	0.112285	0.356127
PDGF_BB	GDE1	8	0.0250399	0.0250518	0.356129
IP_10	BAIAP3	6	-0.0423435	0.0406273	0.356146
FGF_BASIC	TADA2A	4	0.0322581	0.0271071	0.356147
IL_9	RUNX2	12	-0.0177483	0.0183461	0.356151
MIG	ANXA4	3	-0.0699155	0.0437793	0.356153
MIP_1A	MRPL42	5	0.0319332	0.0293477	0.356153
HGF	RNF126	4	-0.0434799	0.0365379	0.356156
IL_1RA	WDR11	17	-0.013915	0.0146157	0.356158
MIP_1B	PICK1	15	0.0416005	0.0434838	0.356178
SDF_1A	CEP192	29	-0.0106863	0.0113835	0.356179
IL_10	KIAA1468	5	0.0355914	0.0327124	0.356186
IL_1RA	MRPL21	19	0.0137873	0.0145368	0.356193
IFN_G	KLHL35	5	0.0301097	0.0276745	0.356194
MCP_1_MCAF	KLHL42	3	0.0655652	0.0410616	0.356197
MIP_1B	NPIPL3	11	-0.0413565	0.0425248	0.3562
PDGF_BB	ANKH	3	-0.0999642	0.0626064	0.356205
MIF	RAPGEF6	3	0.307904	0.19284	0.356209
IL_1RA	CLMN	7	0.0251624	0.0247644	0.356213
IL_6	RP11-792D21.2	19	-0.0168051	0.0177197	0.356221
IL_18	IGFBP7	6	0.196881	0.188935	0.356222
TNF_B	HNRNPF	4	0.0716203	0.060196	0.356223
MIP_1A	DSTNP1	3	-0.11955	0.0748791	0.356229
TRAIL	DTHD1	4	-0.0406967	0.034206	0.356233
IL_18	PIGCP1	7	0.0564534	0.0555631	0.356234
IL_10	AMACR	6	0.0488158	0.0468475	0.35624
MIF	CARKD	7	0.0239926	0.0236148	0.356245
IL_2	KCTD12	4	-0.0547724	0.0460383	0.356245
MIP_1B	MSLN	3	0.17579	0.110111	0.356247
IL_1RA	PPM1F	14	-0.0266516	0.0277773	0.356254
IL_9	ZDHHC7	10	-0.0278822	0.0284804	0.356257
EOTAXIN	RP11-256L6.2	4	-0.0392018	0.0329517	0.356258
SDF_1A	ZNF708	4	0.0748912	0.0629514	0.35626
IL_7	LIG3	11	0.0336324	0.0345871	0.356261
IL_1B	MRPL18	10	0.0283443	0.028953	0.356264
RANTES	LYSMD2	3	-0.153463	0.0961333	0.356269
IP_10	DNAI2	5	-0.198133	0.182143	0.356269
G_CSF	TPP2	8	-0.02848	0.0285027	0.356272
PDGF_BB	RPS26	4	-0.103287	0.0868234	0.356275
IL_4	MARCH2	4	0.0781142	0.0656634	0.356276
TNF_B	SEH1L	3	0.20013	0.125376	0.356288
IL_10	CYP2B7P1	4	-0.035967	0.0302356	0.356294
MIP_1B	TTC16	3	-0.0818347	0.0512689	0.356298
IL_2RA	CCR5	4	0.0788184	0.0662606	0.356306
SCF	FCRLA	4	0.332751	0.27974	0.356312
IL_17	KIAA0513	11	-0.0261911	0.0269377	0.356314
IL_4	LEPROT	17	-0.0152798	0.0160548	0.356319
SDF_1A	LRRC6	22	0.0124783	0.0132153	0.35632
IL_17	PCNXL3	3	-0.168225	0.105401	0.356324
IL_9	PMS1	4	0.0398042	0.0334639	0.356324
IL_7	NAV1	5	-0.0540688	0.0497122	0.356328
IFN_G	AP4M1	6	-0.0380896	0.0365627	0.356344
IL_2	PSRC1	10	0.0275889	0.0281865	0.356347
TNF_A	FTSJD1	16	-0.0303629	0.0318326	0.35635
HGF	TNNI2	7	0.0590138	0.0580987	0.356352
IL_9	RP11-439C15.4	4	0.10248	0.0861644	0.356359
IL_6	FAM76B	10	-0.0264824	0.0270568	0.35636
M_CSF	RP1-179N16.6	10	0.0311459	0.0318217	0.356365
bNGF	PM20D1	8	-0.0322871	0.0323196	0.356367
IL_1RA	TTC16	3	-0.0572365	0.0358672	0.35637
SDF_1A	ARHGEF5	3	0.164081	0.102822	0.356372
IL_1RA	ZNF391	6	-0.0606138	0.0581881	0.356375
G_CSF	KHK	14	-0.0455703	0.0475078	0.356378
GROA_CXCL1	GINM1	8	0.0269559	0.0269841	0.356384
IL_18	KIR2DS4	7	0.083331	0.0820466	0.356393
IL_17	LINC00265	8	-0.0309976	0.031031	0.356398
MCP_3	TMEM79	10	-0.0267209	0.0273027	0.356398
IL_17	CYB5R3	6	0.0602703	0.0578617	0.3564
IL_7	AC016753.7	3	0.0708985	0.0444338	0.356404
VEGF	AC093838.4	3	0.0478988	0.0300198	0.356408
HGF	C9orf123	7	0.05834	0.0574428	0.356409
IL_6	BIN3	7	0.0261261	0.0257244	0.356411
IL_2RA	TMEM237	4	-0.0735972	0.0618888	0.356413
EOTAXIN	RP1-66C13.3	3	0.0974303	0.0610642	0.356415
IP_10	IPMK	5	0.0718876	0.0661109	0.356425
IL_5	CD247	3	-0.0605546	0.0379551	0.356435
IL_2RA	SLC26A8	3	0.101959	0.0639073	0.356437
IL_16	POLR1B	4	0.0409929	0.0344737	0.356438
TNF_B	ABTB2	3	-0.0627263	0.0393173	0.356442
IL_17	C3orf37	4	-0.0724729	0.0609487	0.356446
TNF_B	MYO16-AS1	6	-0.039772	0.038187	0.35645
EOTAXIN	SFSWAP	3	0.797436	0.499853	0.35645
IP_10	HK2	8	-0.0289215	0.0289566	0.356459
PDGF_BB	SKAP2	24	0.0113467	0.0120463	0.356463
G_CSF	POLR3B	4	-0.0169228	0.0142327	0.356468
IL_4	TMED9	6	-0.108101	0.103798	0.356471
IL_8	NKX3-1	14	-0.0152164	0.0158666	0.356471
IL_8	C1QL3	3	0.0470322	0.0294833	0.356472
IL_4	RPA1	10	0.0268919	0.0274823	0.356478
MCP_3	FCER2	4	0.0542863	0.0456581	0.356479
TRAIL	CLNS1A	5	-0.0397522	0.0365636	0.35649
SDF_1A	RP11-638I2.10	3	0.106135	0.0665376	0.356492
IL_6	DNM1L	3	0.26825	0.168172	0.356495
SDF_1A	AF131215.9	15	-0.0234317	0.0245094	0.356499
IL_17	CD82	3	0.0731992	0.0458919	0.356505
TNF_A	MSANTD4	3	0.322536	0.202232	0.356534
MIP_1A	DHFR	12	-0.0171827	0.0177764	0.356537
MIP_1A	NTN5	4	0.0658516	0.0553938	0.356538
IL_10	RFTN1	6	0.0690021	0.0662661	0.356538
M_CSF	CTD-2245O6.1	5	0.0349031	0.0321072	0.356539
MIP_1A	CTD-2651B20.3	4	-0.0565895	0.0476039	0.356549
IL_8	GALNT6	9	-0.0267621	0.0271164	0.356553
SDF_1A	DCHS1	6	-0.0332044	0.031889	0.356555
MCP_3	SPDYC	8	0.0236402	0.0236742	0.356559
IL_7	RPP25L	5	-0.0558521	0.051381	0.356562
FGF_BASIC	LAX1	9	-0.0264628	0.026814	0.356567
VEGF	CPSF4	3	0.207361	0.130032	0.356568
SCGF_B	KCTD20	3	0.0769538	0.048258	0.356577
IL_1RA	CTD-2324F15.2	8	0.0257299	0.0257686	0.356589
MIF	C12orf75	12	0.01147	0.0118677	0.356592
FGF_BASIC	RP11-807H22.5	3	0.137868	0.086463	0.356596
IP_10	CHIT1	4	0.226035	0.190168	0.356596
IL_2RA	RP11-278A23.2	3	-0.0770653	0.0483311	0.356596
IL_4	TOMM7	5	0.0563152	0.0518115	0.356598
IL_10	FUOM	6	0.044656	0.0428914	0.356599
MIP_1B	TOB1	5	-0.0513701	0.0472621	0.3566
IL_4	FUOM	6	0.0471227	0.0452614	0.356606
EOTAXIN	MFSD6	15	-0.0137702	0.0144075	0.356624
TNF_B	DPH3	3	-0.101888	0.0639051	0.356626
IFN_G	CTD-3088G3.8	4	-0.396733	0.333809	0.356629
IL_16	C9orf3	3	0.0742938	0.0465984	0.35663
G_CSF	ZNF652	3	-0.204987	0.128578	0.356645
IL_4	FN3K	6	-0.0856638	0.0822875	0.356645
IL_10	NMB	7	0.024033	0.0236763	0.356646
IP_10	AC103965.1	9	-0.0314315	0.0318543	0.356648
IFN_G	CLEC2B	3	-0.196497	0.123256	0.356651
CTACK	OR52B3P	3	0.080907	0.0507515	0.356659
IL_1B	PTPRB	3	0.168298	0.105571	0.356662
IL_4	PADI6	7	0.0193875	0.0191005	0.356664
IL_6	SNRNP27	14	0.0218398	0.0227826	0.356669
IL_2	CTSD	4	-0.0845608	0.0711586	0.35668
GROA_CXCL1	KIAA0753	3	-0.0497984	0.0312401	0.356682
IL_17	STAG3L1	6	-0.0270478	0.0259842	0.356686
IL_16	RAB40C	3	-0.0387495	0.0243094	0.35669
GROA_CXCL1	RIN2	5	-0.0643743	0.0592398	0.356693
IL_2RA	TBC1D4	10	0.0223962	0.0228989	0.356696
M_CSF	GPR42	3	0.348485	0.218627	0.356696
IL_18	ZC2HC1A	24	0.0244201	0.0259387	0.356697
MCP_1_MCAF	CERS5	24	-0.0145563	0.0154617	0.3567
HGF	KDSR	6	-0.0772509	0.0742162	0.356703
M_CSF	PPM1F	14	-0.0197867	0.0206426	0.356706
IL_17	STAT3	5	-0.0794303	0.0730975	0.356707
IL_9	TMEM18	3	0.348759	0.218808	0.356709
M_CSF	AQP9	3	-0.333862	0.209464	0.356712
IL_2RA	SERPINA1	13	-0.0325771	0.0338642	0.356724
GROA_CXCL1	RP11-347C12.2	9	-0.0376845	0.0381982	0.356728
IL_4	MARCO	22	-0.0105982	0.0112339	0.35673
IL_5	HAGH	4	0.0602803	0.0507332	0.356731
PDGF_BB	CAMKMT	4	0.164657	0.138579	0.356731
IL_2	NMT1	4	0.0990605	0.0833726	0.356736
IL_18	MEGF6	4	0.0772855	0.0650472	0.356743
IL_1RA	LYNX1	3	0.391738	0.245804	0.356745
FGF_BASIC	RP11-295M18.2	4	0.0783987	0.0659846	0.356745
GROA_CXCL1	IGHV1-8	3	-0.237928	0.149294	0.356749
GROA_CXCL1	TPMT	13	-0.0190141	0.0197665	0.356751
IL_10	CCDC92	5	-0.0573463	0.05278	0.356752
MIG	TIMMDC1	3	0.610863	0.383315	0.356758
IL_4	TUBGCP4	6	0.0413522	0.0397331	0.35676
bNGF	CTC-484P3.1	10	-0.028896	0.0295489	0.356763
PDGF_BB	DYRK4	6	-0.0624183	0.0599754	0.356768
SCF	VAMP1	11	-0.0162252	0.0167045	0.356775
IFN_G	SIGLEC12	5	0.0336665	0.0309876	0.356776
IP_10	RMND5B	3	-0.10682	0.0670369	0.356789
IL_1B	TMEM223	4	0.0954798	0.0803708	0.356792
MIP_1B	LYSMD2	3	0.174773	0.109684	0.356796
MCP_1_MCAF	IQSEC1	4	-0.071945	0.0605616	0.3568
MIG	P2RY13	6	0.0232749	0.0223657	0.356801
IL_1RA	GTF2IP1	5	0.0627473	0.0577579	0.356802
G_CSF	RP11-617D20.1	6	-0.0241153	0.0231736	0.356806
IL_4	RP11-47L3.1	5	0.0487198	0.0448501	0.356841
IL_6	CCDC102A	4	-0.0152984	0.0128793	0.356841
IL_1RA	AQP3	3	0.0888772	0.0557866	0.356842
IL_17	VIPR1	16	-0.0192563	0.0202099	0.356847
IL_1B	SLC25A37	7	0.0307515	0.0303091	0.356851
IL_4	MCF2L	5	0.0504892	0.0464803	0.356853
IL_16	EVA1B	4	-0.0616645	0.0519152	0.356854
SCGF_B	SNTG2	3	-1.41783	0.889994	0.356856
SCGF_B	NFRKB	6	-0.0584704	0.0561937	0.356857
IL_2	MTG1	5	0.0706248	0.0650183	0.35686
PDGF_BB	SOLH	4	-0.0290726	0.0244768	0.356864
SCGF_B	ARHGAP33	12	0.0220543	0.0228326	0.356866
MIP_1A	DHX34	9	0.0229638	0.0232845	0.356876
GROA_CXCL1	CTA-217C2.1	10	0.0291813	0.0298481	0.356877
IFN_G	TRIM4	22	0.018944	0.0200868	0.356878
M_CSF	CTGLF10P	5	0.106584	0.098128	0.356883
MIG	ZNF708	4	-0.0762651	0.0642123	0.356883
IL_8	CDH23	14	0.0180338	0.0188212	0.356887
IL_18	C7orf43	4	0.0607448	0.0511454	0.356888
IL_7	TK2	6	-0.0480339	0.0461672	0.35689
IL_9	SSTR3	3	-0.117691	0.073885	0.356891
SCGF_B	JHDM1D	3	-0.144865	0.0909445	0.356891
IL_7	ANXA4	3	-0.069982	0.0439346	0.356895
IFN_G	MKI67IP	3	-0.0806118	0.0506081	0.356896
SCF	LIPT1	13	-0.0207488	0.0215768	0.3569
SCGF_B	AC020956.3	4	0.118337	0.0996401	0.356902
TRAIL	RP11-496H1.1	5	-0.0597859	0.0550458	0.356905
IL_9	SCO2	8	-0.0327922	0.0328651	0.356909
IL_1B	HOTAIRM1	16	-0.0241407	0.0253398	0.356911
IL_1RA	RP5-943J3.1	10	-0.0247044	0.0252716	0.356924
FGF_BASIC	TK2	7	-0.0576898	0.0568708	0.356936
G_CSF	RP4-740C4.6	3	-0.109741	0.0689054	0.356937
MIP_1A	MAST4	7	0.0427538	0.0421473	0.35694
IL_18	GSTZ1	8	-0.0472145	0.0473228	0.35694
IL_2RA	SERTAD1	5	0.0227272	0.0209274	0.356946
HGF	GAPDHP14	3	-0.254226	0.159634	0.356951
MIP_1B	TRMT61A	5	0.0695995	0.0640898	0.356959
IL_16	C21orf2	16	0.0156702	0.0164504	0.356965
IL_18	EEF1A2	4	-0.0718282	0.0604901	0.356967
IP_10	ADTRP	4	-0.102287	0.0861415	0.356971
M_CSF	OPRL1	9	0.0215409	0.0218468	0.356979
TNF_B	ARHGAP31	3	-0.139132	0.0873735	0.356982
SCF	GNB1L	6	0.0224473	0.0215796	0.356983
MIP_1A	WLS	15	-0.00993939	0.0104074	0.356984
IL_2	LOXL3	3	0.0498252	0.0312902	0.356986
EOTAXIN	SRGAP2C	3	0.0754201	0.0473642	0.356989
IL_16	RSBN1L-AS1	3	-0.0833787	0.0523623	0.356989
IL_16	NFKBIE	4	0.0198193	0.016692	0.356994
SCGF_B	PLK1S1	3	0.121542	0.0763308	0.356995
GROA_CXCL1	TMEM176B	19	0.0158193	0.0167081	0.357005
IL_4	RP11-493L12.4	5	-0.026273	0.0241959	0.357007
IL_18	C20orf196	6	-0.0457134	0.043949	0.357009
MCP_3	NKTR	3	0.0737166	0.0462975	0.357009
SDF_1A	BNIPL	6	-0.0345588	0.0332251	0.357011
IL_8	UPK3B	10	0.027615	0.0282555	0.35703
IL_17	TEK	12	0.0207756	0.0215167	0.357035
SCGF_B	GTF3A	7	0.0178797	0.01763	0.357039
IP_10	NPAS2	5	-0.0667247	0.0614561	0.35705
MIP_1A	FAM22E	4	-0.0722627	0.0608694	0.35705
TNF_B	MFN2	6	-0.0279268	0.0268521	0.357061
TNF_B	PSMB5	3	0.103008	0.0647069	0.357065
MIP_1A	CTB-55O6.12	8	-0.0332331	0.033319	0.35707
IL_8	KIF25-AS1	3	-0.0982247	0.0617036	0.357073
IL_7	RP11-56F10.3	9	-0.0330519	0.0335288	0.357082
HGF	SNORD12B	4	0.0281825	0.0237414	0.357087
IP_10	RUNDC3B	4	-0.0575555	0.0484858	0.357087
IL_7	CTC-523E23.1	7	0.0594415	0.058618	0.357088
IL_7	B4GALT7	3	0.365542	0.229643	0.35709
VEGF	KLHL5	9	0.0253797	0.0257467	0.357096
GROA_CXCL1	HRAS	5	0.0464281	0.0427674	0.3571
IL_8	RP4-647C14.3	3	-0.460639	0.289397	0.357102
IL_1B	RAB6A	3	-0.0926387	0.0582014	0.357107
EOTAXIN	TM4SF1	3	0.175157	0.110051	0.357123
IP_10	IFNLR1	3	0.148485	0.093293	0.357124
HGF	RP11-453E17.1	4	-0.0244128	0.0205682	0.357132
TNF_B	LHPP	8	-0.0246494	0.0247166	0.357133
IL_1RA	RGCC	5	-0.0495606	0.0456572	0.357139
HGF	RP11-973H7.1	6	-0.0452766	0.0435425	0.357142
IL_8	SCGB3A2	8	0.0473438	0.047475	0.357152
PDGF_BB	SSH2	10	0.0306823	0.0314025	0.357154
IP_10	AC016735.2	5	-0.17551	0.161693	0.357155
IL_16	PGPEP1	4	-0.0720191	0.0606813	0.357157
TNF_A	NSMAF	6	0.0509499	0.0490004	0.357158
MIP_1B	MCM5	5	0.0514586	0.0474083	0.357162
M_CSF	CPAMD8	6	-0.0257396	0.0247552	0.357165
bNGF	GPR68	3	0.0827238	0.0519834	0.357169
IL_7	CD27-AS1	15	0.0186908	0.0195786	0.357169
IL_4	ZNF200	3	0.087351	0.0548938	0.357182
IL_1B	INPP5D	4	-0.107397	0.0904997	0.357199
IL_4	DDO	8	0.0217697	0.0218327	0.357208
VEGF	RP11-505K9.1	3	0.0920316	0.0578413	0.357212
IL_2RA	CDH1	7	0.0387986	0.0382723	0.357217
RANTES	ACAT1	5	-0.130777	0.1205	0.357217
FGF_BASIC	ZCCHC24	4	-0.177473	0.149558	0.357217
MIG	HIVEP2	3	-0.497711	0.312824	0.357227
IL_9	BAIAP2	12	0.0389297	0.0403361	0.357237
VEGF	ANXA4	3	-0.0715758	0.0449901	0.357245
HGF	TRBJ2-2P	3	0.0868335	0.0545808	0.357246
M_CSF	FGL2	7	-0.0559557	0.0552007	0.357249
IL_8	KCTD10	15	-0.0187458	0.01964	0.357257
MCP_1_MCAF	NPM3	7	0.0374771	0.0369723	0.35726
IL_2RA	PISD	22	-0.018039	0.0191428	0.357263
IL_17	UBALD2	5	-0.0599243	0.0552226	0.357273
RANTES	IGFBP7	6	0.0975767	0.093869	0.357277
IP_10	ARSA	10	0.0186203	0.0190628	0.357282
MCP_3	IGSF9B	3	-0.176386	0.110885	0.357284
IL_1RA	ARHGAP19	12	0.0137872	0.0142867	0.357285
SDF_1A	SLC5A6	8	-0.0408725	0.0409983	0.357289
IL_13	RP11-531H8.2	9	-0.030794	0.031253	0.357295
MIP_1B	MGST1	4	0.0792763	0.0668212	0.357299
IL_18	SLC25A19	3	0.423433	0.266209	0.357303
EOTAXIN	PRKAB1	15	-0.0120226	0.0125973	0.357304
TNF_B	GALT	3	0.0361356	0.0227182	0.357304
SCF	OXLD1	12	-0.0163723	0.0169663	0.357306
HGF	ATP6V0E2	11	-0.0170129	0.0175363	0.357318
MCP_1_MCAF	RNFT2	4	-0.671328	0.565885	0.357318
IL_1B	LAMP5	8	0.0357319	0.0358443	0.357319
FGF_BASIC	SERPINA1	13	0.0237841	0.0247558	0.357322
IL_2RA	ANKRD36B	3	-0.0551321	0.0346642	0.357328
MIP_1B	IMPAD1	3	-0.161592	0.101601	0.35733
TRAIL	RP11-981P6.1	3	0.0488076	0.0306881	0.357332
PDGF_BB	DIXDC1	5	0.0460043	0.0424014	0.357337
SCF	CLEC2B	3	-0.162294	0.102046	0.35734
VEGF	PIM3	10	0.0252592	0.0258632	0.35735
IFN_G	EEF1DP3	3	-0.0623359	0.0391986	0.357365
IL_10	EVA1C	4	-0.0334277	0.0281809	0.357367
FGF_BASIC	CSNK1E	8	0.0460605	0.0462108	0.357372
TRAIL	EEF1DP3	3	-0.053587	0.033698	0.357373
IL_10	RP11-597D13.9	5	-0.0419042	0.0386264	0.35738
GROA_CXCL1	FOLR3	24	0.00775592	0.0082502	0.35738
G_CSF	GIMAP7	3	0.153178	0.0963302	0.357388
IFN_G	CD177	7	-0.0954325	0.0941749	0.357389
IP_10	HPSE	6	0.0361576	0.034794	0.357403
IL_9	LGALSL	6	-0.0389927	0.0375227	0.35741
GROA_CXCL1	MUT	20	0.0189544	0.0200678	0.357412
MIF	PDSS1	9	-0.0346843	0.0352109	0.357417
IL_9	EIF6	6	-0.0245797	0.023654	0.357425
MIP_1B	GTPBP3	4	-0.0942538	0.079473	0.357429
RANTES	ZNF514	9	0.0251769	0.0255598	0.357429
TRAIL	MIR570	6	-0.096526	0.092894	0.357441
MCP_3	N4BP2L2	3	-0.256783	0.161516	0.357442
SCGF_B	RNF122	3	-0.166197	0.104537	0.357443
IL_16	DHRS4-AS1	7	0.0304564	0.0300588	0.357445
GROA_CXCL1	RP13-582O9.5	3	-0.0547625	0.0344459	0.357445
MIP_1A	NPHP3	19	0.0224191	0.0237011	0.357445
TNF_B	RP3-462E2.3	3	0.094536	0.0594642	0.357449
IL_6	NIT2	3	-0.174509	0.109771	0.357454
IL_9	MT1X	8	0.0284685	0.0285667	0.357455
MCP_3	HENMT1	4	-0.0874096	0.0737078	0.357458
HGF	NOD2	20	0.0104254	0.0110389	0.357459
G_CSF	KLHL42	3	0.0711653	0.0447665	0.357466
IP_10	KLHL30	4	0.0347681	0.0293186	0.357466
SCF	CCR4	4	-0.0585588	0.0493808	0.357468
IL_16	COX10-AS1	4	0.157183	0.132548	0.35747
IL_1RA	NTN5	4	0.0478853	0.0403807	0.357473
IL_2RA	MAP3K1	5	-0.0746211	0.0687998	0.357473
EOTAXIN	NAPA	3	-0.0990272	0.0622948	0.357474
bNGF	RP11-514P8.2	3	-0.303615	0.190996	0.357477
MIF	ADCK2	8	-0.0196087	0.0196774	0.357479
EOTAXIN	C9orf72	9	0.0215083	0.0218379	0.357482
MIF	SLC37A2	3	-0.138962	0.0874192	0.357483
FGF_BASIC	SLC41A3	21	0.0139637	0.0148068	0.357488
IP_10	LEPR	13	-0.0174976	0.0182191	0.35749
FGF_BASIC	CTD-2248H3.1	6	0.0315979	0.0304125	0.357492
HGF	FDX1	5	-0.0292129	0.0269356	0.357498
IL_1B	GLT25D2	18	-0.0171783	0.0181311	0.357499
MIP_1B	CTD-2583A14.8	7	-0.147131	0.14523	0.357502
IFN_G	NUDT9	3	-0.122711	0.0772014	0.357504
IL_2	PIP5K1B	4	0.141313	0.119177	0.357506
IL_2	AC093673.5	5	0.0692093	0.0638157	0.357509
TNF_B	PCMT1	3	0.0939145	0.059087	0.357515
GROA_CXCL1	RP11-644F5.10	18	0.00776373	0.00819462	0.357516
IL_10	COMMD4	5	-0.0294601	0.0271662	0.357539
PDGF_BB	KIAA1467	3	0.141445	0.0889988	0.357539
PDGF_BB	RP11-77P16.4	4	-0.0413627	0.0348866	0.357542
IL_18	ASB13	7	0.0617013	0.0609095	0.357543
IL_4	SPRED2	4	-0.0592632	0.049985	0.357545
GROA_CXCL1	TSPAN18	3	-6.74506	4.24415	0.357545
TNF_B	ASRGL1	6	-0.0295432	0.0284386	0.357546
IL_2	CSNK1G2	4	0.282602	0.238362	0.357551
MIP_1A	CTC-550B14.7	7	0.0236824	0.023379	0.357553
FGF_BASIC	RP3-477M7.5	4	0.0673764	0.0568293	0.357554
VEGF	CCDC57	4	-0.0392199	0.0330806	0.357556
IL_10	MVB12A	6	0.0486638	0.0468455	0.357558
PDGF_BB	GIMAP1	3	-0.0596323	0.0375249	0.357567
MIP_1B	APBA3	4	0.101974	0.0860151	0.357571
IL_4	PCGF2	4	-0.0322435	0.0271976	0.357575
IL_8	PPP4R1	10	0.03201	0.0327919	0.357577
MCP_1_MCAF	SLFN14	3	-0.386447	0.24319	0.357579
IL_5	MEG3	8	0.0353607	0.0354926	0.35758
IFN_G	RNMT	4	-0.0361732	0.0305128	0.357581
IL_18	TGOLN2	3	0.15909	0.100119	0.357591
FGF_BASIC	CFLAR	4	0.128672	0.108542	0.357595
IFN_G	RP11-434C1.1	8	0.0348191	0.0349503	0.357596
IL_1B	CAPNS1	5	-0.053678	0.0495062	0.357604
IL_2RA	NPM3	6	0.0497297	0.0478768	0.357605
IL_2	CKB	5	-0.0566344	0.0522332	0.357607
IL_16	DSTNP1	3	-0.118872	0.0748156	0.357616
IL_16	MMACHC	3	0.47392	0.298276	0.357617
CTACK	PTBP2	8	0.0271857	0.0272894	0.357618
CTACK	MRPL52	8	0.0250713	0.025167	0.357619
RANTES	MCTP2	6	-0.0661253	0.0636641	0.357623
MIP_1B	UBAP1L	3	-0.0831625	0.0523424	0.357625
VEGF	RP4-756H11.3	12	-0.0161999	0.0167994	0.357628
MIF	STX8	8	0.0244996	0.0245939	0.357634
IL_2RA	C6orf164	4	0.0575667	0.0485661	0.357638
GROA_CXCL1	RP11-119D9.1	3	-0.503992	0.317237	0.357648
EOTAXIN	TPP1	7	0.0251013	0.0247855	0.357654
bNGF	ENDOV	3	-0.197197	0.124129	0.357656
IL_10	LPAR2	14	0.0305214	0.0319078	0.35767
IL_6	FLCN	6	0.0292373	0.0281523	0.357671
IL_5	KLHL20	3	-0.435641	0.274236	0.357672
IL_6	PRIM1	3	-0.114828	0.072285	0.357674
G_CSF	CFL2	3	0.0732269	0.0460972	0.357676
PDGF_BB	PLEKHF2	4	-0.109215	0.0921486	0.357677
GROA_CXCL1	FLYWCH1	8	-0.0295498	0.0296665	0.357678
RANTES	RP11-797A18.3	7	-0.0241067	0.0238052	0.357688
IL_2	CTD-2541M15.1	4	-0.110743	0.0934412	0.35769
IFN_G	GPNMB	10	0.0533348	0.0546512	0.35769
IL_6	PDCL3P4	3	0.161739	0.101821	0.357691
IL_4	KCTD15	3	0.0462752	0.0291323	0.357691
HGF	CADM1	4	0.206708	0.174414	0.357692
IL_1B	RP11-119F19.2	5	-0.0583129	0.0537926	0.357693
SCGF_B	EGLN3	3	0.166655	0.104918	0.357695
IL_16	ATP6AP1L	19	0.0120252	0.0127197	0.357699
HGF	ALDH1B1	3	-0.101386	0.0638287	0.3577
M_CSF	NLRC4	3	0.0837553	0.0527294	0.357701
FGF_BASIC	GSK3B	10	0.0534273	0.0547477	0.357705
EOTAXIN	NRP1	8	0.0235059	0.0236006	0.357713
MIG	TIPIN	3	0.142405	0.0896591	0.35772
VEGF	ERCC1	4	0.0342143	0.0288713	0.357721
IFN_G	KIAA0247	4	-0.0528151	0.0445684	0.357731
MIP_1B	PRCP	5	0.0922886	0.0851436	0.357737
SCGF_B	DSC2	3	0.17629	0.111	0.357737
IL_6	MAP10	3	-0.121613	0.0765741	0.357741
IL_1B	S100B	10	-0.0252998	0.0259273	0.357744
IL_1RA	ZXDC	3	0.0876326	0.0551789	0.357745
SCGF_B	AKR1E2	4	-0.0870888	0.0734944	0.357751
IL_2	SALL4	3	0.173823	0.109452	0.357752
TNF_B	SLC25A24	4	-0.0779079	0.0657471	0.357754
IL_10	MAPK8	3	0.0609182	0.0383593	0.357755
MIP_1A	ZNF429	17	0.0220931	0.0232855	0.357762
TRAIL	SRP14	12	-0.0282241	0.0292774	0.357767
FGF_BASIC	EMB	3	-0.188625	0.118782	0.357775
M_CSF	AC051649.16	4	0.0534205	0.0450847	0.357777
IL_1B	AS3MT	11	0.046295	0.0477679	0.357785
TNF_B	KLHL20	3	-0.308336	0.19418	0.357793
MIG	AGAP1	4	0.0493533	0.0416543	0.357797
IL_18	FNDC3B	3	-0.140181	0.0882845	0.357803
IL_5	MEF2A	4	-0.0983816	0.083036	0.357804
IL_9	RPL14	6	-0.051259	0.0493723	0.357806
bNGF	BRI3	4	0.0760805	0.0642149	0.357813
EOTAXIN	NDRG1	6	0.0615057	0.0592428	0.357813
MIF	CLIC3	3	-0.0685082	0.0431475	0.357815
IL_4	NPAS2	5	-0.0946372	0.0873276	0.357819
RANTES	ADORA3	4	-0.0534668	0.0451291	0.357822
MIP_1B	C19orf53	4	-0.0445291	0.0375852	0.357822
EOTAXIN	FAM3B	12	0.0183402	0.0190275	0.357835
SCF	GRK4	8	-0.0526068	0.0528334	0.357836
MIP_1A	FBLN5	26	0.00853261	0.00910148	0.357842
IL_6	SRPK1	5	0.0437224	0.0403481	0.357846
IL_7	LINC00853	4	0.0857217	0.0723602	0.357853
SCGF_B	TOM1	14	-0.0201705	0.0210951	0.357855
GROA_CXCL1	RP11-327F22.6	5	-0.0641389	0.0591914	0.357863
TNF_A	AC012309.5	4	0.152646	0.128857	0.357865
G_CSF	PRMT7	4	0.0342339	0.0288996	0.357876
IL_7	ZNF480	4	-0.0861814	0.0727526	0.357876
IL_2	TYW1B	17	-0.02741	0.0288964	0.357878
TNF_A	FAM118B	9	0.0201563	0.0204833	0.357878
GROA_CXCL1	ORAI1	6	0.0488217	0.0470327	0.357879
bNGF	ARHGAP22	9	0.027611	0.0280599	0.357895
EOTAXIN	CD9	10	0.0236691	0.0242642	0.357896
MIP_1A	PPP1R21	6	-0.0557525	0.0537121	0.3579
IL_18	GAREML	3	-0.197915	0.12469	0.357907
IL_17	ADARB2	12	-0.0194073	0.0201377	0.357907
RANTES	CDK12	4	0.0777231	0.0656181	0.357909
TNF_B	CCDC126	3	-0.0737702	0.0464773	0.357912
IL_5	TMED5	12	0.0389717	0.040439	0.357914
TRAIL	TRIB3	15	-0.0196611	0.0206281	0.357914
MIF	PDCD5	11	0.0259249	0.0267574	0.357916
RANTES	TRBV6-5	5	0.0589365	0.0543973	0.357916
IL_1B	ECM1	3	0.0705393	0.0444428	0.357919
IL_7	IKBKB	3	-0.168035	0.10587	0.357921
IL_1RA	RNF130	4	-0.0394641	0.0333192	0.357926
HGF	HIGD2A	9	0.0141952	0.0144271	0.357932
SCGF_B	AC109309.4	5	0.045362	0.04187	0.357932
SCGF_B	TMEM8B	5	-0.0881083	0.0813264	0.357937
SCF	CCDC69	3	-0.161949	0.102042	0.357938
TNF_B	FGD5-AS1	5	0.0407902	0.0376506	0.357938
EOTAXIN	IL11RA	8	-0.0183758	0.0184592	0.35794
IL_6	PODN	6	-0.0565254	0.0544622	0.357944
MCP_3	TRAPPC12	10	-0.0316684	0.0324682	0.357944
FGF_BASIC	RP11-876N24.1	3	-0.084196	0.0530526	0.357948
IP_10	PRDM8	3	0.0918208	0.0578578	0.357952
M_CSF	ST6GALNAC1	10	-0.0324446	0.0332646	0.357954
EOTAXIN	CTBP1-AS1	3	-0.0935901	0.058974	0.357959
TNF_A	RP11-403A21.2	4	-0.0574634	0.0485214	0.357968
MIF	LPXN	4	0.083593	0.0705852	0.35797
GROA_CXCL1	GZMM	3	0.105503	0.0664837	0.357971
FGF_BASIC	LEPROT	17	-0.0134829	0.0142171	0.357975
FGF_BASIC	CYP4F29P	5	0.0610587	0.0563642	0.357976
HGF	RPL9	5	-0.0205767	0.0189947	0.357977
TRAIL	HELZ	3	0.133229	0.0839596	0.357986
IL_9	CATSPERB	3	0.0834003	0.0525587	0.357989
FGF_BASIC	TBCE	4	-0.0620708	0.0524149	0.357991
VEGF	FAM118B	9	0.0175808	0.0178704	0.357993
MIF	GOLGA8K	3	0.136376	0.0859455	0.357995
IL_10	MAU2	13	-0.0200199	0.0208685	0.358
IL_2RA	OR7E14P	8	0.0243893	0.0245035	0.358003
GROA_CXCL1	SLC12A7	7	-0.0229245	0.0226545	0.358011
IFN_G	NDST1	9	0.0284026	0.028872	0.358014
GROA_CXCL1	PSEN1	5	0.0387541	0.035779	0.358028
TRAIL	SYK	13	-0.0186239	0.0194145	0.35803
IL_10	PMP22	4	-0.042221	0.0356571	0.358035
RANTES	ZNF696	7	0.0406075	0.0401319	0.358042
IL_10	GLTSCR2	6	0.0303583	0.0292571	0.358045
MIF	OR52K3P	10	0.0235767	0.0241776	0.358048
SDF_1A	HIGD2A	8	0.0197639	0.0198589	0.358056
SDF_1A	CRAT	12	-0.0196057	0.0203507	0.358069
MCP_1_MCAF	FAM177A1	4	0.0926457	0.0782498	0.358069
SDF_1A	ZNF35	8	0.121238	0.121824	0.358072
IL_6	PELI3	3	-0.383072	0.241485	0.358078
IL_6	COPS6	3	0.0295018	0.0185978	0.35808
PDGF_BB	CYP4V2	15	-0.0182133	0.019116	0.358083
PDGF_BB	PLLP	5	0.0728978	0.067311	0.358085
IL_6	CACHD1	3	-0.189601	0.119527	0.358087
MCP_1_MCAF	GPR42	3	0.164206	0.103519	0.358091
VEGF	DNAH6	3	-0.474365	0.299052	0.358094
SCF	OPA1	3	-0.0522875	0.032964	0.358099
IL_10	ZNF358	4	0.185439	0.156639	0.358104
SCF	DDX55	10	-0.023905	0.0245182	0.358122
MIP_1B	AP001610.5	4	0.0802192	0.0677639	0.358124
TNF_A	MFSD10	7	0.0321603	0.0317899	0.358129
IL_2RA	SERINC2	10	-0.0610693	0.062638	0.358137
SCGF_B	LAX1	8	-0.0325269	0.0326893	0.358141
TNF_A	MT1E	5	-0.0807378	0.0745604	0.358142
TNF_A	TESPA1	13	-0.0220859	0.0230293	0.358147
HGF	GSKIP	4	-0.0197988	0.0167265	0.358164
IL_2	PDCD6	4	-0.108731	0.0918589	0.358166
PDGF_BB	AC013437.6	4	0.0383471	0.0323976	0.358176
bNGF	UNC93B1	3	0.160077	0.100946	0.358177
IL_16	C21orf49	5	-0.0547186	0.0505366	0.35818
HGF	COL6A2	8	-0.0305692	0.0307258	0.358197
SCF	AC006369.2	6	-0.0296949	0.0286281	0.358199
G_CSF	GNAI3	7	-0.0140977	0.0139377	0.358201
MCP_1_MCAF	MRPS21	6	-0.0385893	0.0372032	0.358201
IL_1RA	TMEM170B	3	0.0536823	0.0338558	0.358205
MCP_1_MCAF	PPP4R4	4	-0.059366	0.0501598	0.358208
PDGF_BB	CTC1	17	0.0169083	0.0178379	0.35821
FGF_BASIC	RP11-326C3.12	6	0.0349773	0.0337217	0.358212
IL_6	ZNF320	7	-0.036676	0.036261	0.358217
SCF	CBLB	8	-0.0331526	0.0333239	0.358218
GROA_CXCL1	DTNBP1	9	-0.0231539	0.0235475	0.358223
MIG	ACP6	10	0.0252964	0.0259518	0.358234
bNGF	AC010982.1	16	-0.0277865	0.0292495	0.358234
IL_4	WDR5B	7	-0.0471731	0.0466412	0.358235
IL_9	CTB-61M7.2	4	0.0967304	0.0817371	0.358242
G_CSF	GRB10	5	0.0572617	0.0528933	0.358242
SCGF_B	RIPK2	5	-0.050039	0.0462217	0.358242
VEGF	ZFP14	10	-0.0256174	0.0262816	0.358243
RANTES	WDR48	12	-0.0282961	0.0293826	0.358245
IL_2RA	WWP1	3	0.054126	0.0341406	0.358246
MIP_1B	RP13-467H17.1	4	-0.133174	0.112534	0.358248
IFN_G	CUBN	13	-0.0248565	0.025924	0.35825
FGF_BASIC	ATP2A3	3	0.385535	0.243186	0.358253
IP_10	CCDC25	5	0.0515692	0.0476367	0.358255
PDGF_BB	ZNF737	3	0.0686419	0.0432988	0.35826
VEGF	KIAA1407	3	0.134866	0.0850738	0.358265
MIP_1B	RALGDS	6	-0.0432157	0.0416699	0.358269
MCP_3	NEFH	3	-0.28369	0.178955	0.358269
RANTES	NT5DC2	18	-0.0441914	0.0467195	0.358273
IL_17	RFC5	4	0.0630747	0.0533028	0.358276
FGF_BASIC	RP11-156P1.1	3	-0.143332	0.0904181	0.358278
IL_1B	GGPS1	3	-0.235812	0.148759	0.358279
IL_6	NSUN2	21	0.0120146	0.0127616	0.358283
TRAIL	SGSM1	5	-0.0384181	0.035491	0.358286
IL_10	TMEM241	7	0.0668799	0.0661334	0.358286
FGF_BASIC	TRABD2A	5	0.02357	0.0217744	0.358289
IL_9	TBKBP1	18	0.045846	0.0484712	0.358296
MCP_3	GNA12	4	-0.0450201	0.0380478	0.3583
TNF_A	RP11-326C3.11	5	0.168736	0.155887	0.358302
IL_18	PTPRE	7	-0.0362558	0.0358528	0.358307
IL_7	DENR	3	0.411012	0.25931	0.358312
IL_10	MAGEF1	3	0.0673292	0.0424786	0.358313
SCF	RBBP9	5	0.133313	0.123165	0.358318
IL_9	GSN	17	-0.0195849	0.0206666	0.35832
IL_18	RP4-647C14.2	6	-0.0938578	0.0905121	0.358323
IL_9	TRIM22	3	-0.105689	0.066683	0.358327
M_CSF	FCGRT	5	0.092979	0.0859038	0.358328
IL_18	SHMT1	8	-0.0602549	0.0605812	0.358328
IP_10	TBC1D8	8	0.038972	0.0391832	0.358329
MCP_3	IL12RB2	3	0.120925	0.0762987	0.358337
IL_5	THEM4	14	0.0235558	0.0246613	0.358338
IL_10	SYNM	18	-0.0177487	0.0187668	0.358339
IL_6	CCDC134	8	-0.0310807	0.0312498	0.35834
IL_5	ADAR	3	-0.153427	0.0968076	0.35834
MCP_3	ABCB9	3	0.0689245	0.0434895	0.358342
IL_1B	ALG1L2	9	-0.0722926	0.0735412	0.358345
MIF	RAB8A	5	-0.0343155	0.0317056	0.358345
SCF	DNAJB12	6	-0.024319	0.0234535	0.35835
VEGF	ZDHHC18	4	0.0294984	0.0249335	0.358353
IL_2	WDR63	4	-0.0432389	0.0365478	0.358355
M_CSF	ACSF2	3	-0.121144	0.0764455	0.358369
TRAIL	THBS3	14	-0.0251481	0.0263302	0.358372
IL_6	ANKRD34B	16	-0.018325	0.0192956	0.358373
FGF_BASIC	CCT6P3	5	0.027393	0.0253114	0.358374
PDGF_BB	NAPG	6	-0.0422101	0.0407107	0.358378
IP_10	RP11-493L12.5	3	-0.162893	0.102795	0.358381
M_CSF	SRR	10	0.037282	0.0382603	0.358382
GROA_CXCL1	AK3	9	-0.0311449	0.0316857	0.358386
M_CSF	GPR114	4	-0.0906148	0.076599	0.358388
IL_2	RP11-661P17.1	4	-0.0958614	0.0810345	0.35839
FGF_BASIC	ATF1	4	0.0412907	0.0349046	0.358394
IL_18	F2RL1	13	0.0276741	0.0288718	0.358397
bNGF	CTGLF12P	3	-0.0855842	0.054013	0.358405
IL_2RA	C8orf42	3	-0.28234	0.178188	0.358405
IL_8	HLTF	3	-0.172286	0.108734	0.358412
IL_2RA	NYNRIN	3	-0.0568549	0.0358835	0.358419
TNF_B	MED4	6	-0.0147084	0.0141874	0.358423
IL_18	CDA	18	0.0114052	0.0120616	0.358426
M_CSF	SCCPDH	8	-0.0283298	0.0284895	0.358427
MIF	TTC5	5	-0.100657	0.0930207	0.358431
IL_4	DDAH1	3	0.874785	0.55218	0.358454
IL_1RA	GGPS1	3	-0.165824	0.104672	0.358456
TNF_A	METTL22	8	-0.0325233	0.0327089	0.358457
EOTAXIN	SLFN14	3	0.462563	0.291982	0.358458
MIP_1A	RP4-800G7.2	10	0.0160914	0.0165171	0.358477
M_CSF	FURIN	3	-0.0904266	0.0570847	0.358483
G_CSF	KIAA1841	23	-0.0246057	0.0262088	0.35849
HGF	PRDX2	3	0.185784	0.117286	0.358492
IP_10	TTC4	3	0.131568	0.0830607	0.358498
IL_2	CXCR1	7	0.0508525	0.0503092	0.358498
IL_2RA	ALDH2	7	-0.0313327	0.0309981	0.358501
GROA_CXCL1	ITGB7	8	-0.0255009	0.0256495	0.35851
IL_6	PRMT2	11	-0.0184918	0.0191107	0.358519
MIP_1A	PIP4K2C	3	-0.3589	0.226595	0.358519
PDGF_BB	CYP27A1	27	-0.012105	0.0129406	0.358519
TNF_A	ATP1A4	4	0.0382123	0.0323134	0.358522
IL_8	AP001046.5	3	0.187408	0.118329	0.358535
IP_10	LRRK2	11	0.0349249	0.0360952	0.358536
G_CSF	GPX7	25	-0.016364	0.017466	0.358541
MCP_3	OAS1	13	-0.0161858	0.0168917	0.358544
TRAIL	RNASEH2C	5	-0.0311403	0.0287859	0.358545
IL_5	AC002310.12	4	-0.0556707	0.0470797	0.358547
GROA_CXCL1	PAM16	4	-0.227898	0.192735	0.358557
TNF_B	ECHDC1	4	0.0823608	0.0696544	0.358565
IL_2RA	NANOS1	4	-1.17478	0.993558	0.358573
MIF	LYG1	8	0.0440285	0.0442914	0.358575
SDF_1A	NMRAL1	12	-0.0322066	0.0334678	0.358582
MIG	ADAMTS17	5	0.11061	0.102258	0.358586
IFN_G	RP11-325F22.2	4	-0.0519993	0.0439795	0.358586
IL_4	PID1	10	-0.0216319	0.0222097	0.35859
GROA_CXCL1	C15orf38	16	-0.0166125	0.0175006	0.358592
M_CSF	RP11-333A23.4	3	0.155376	0.0981269	0.358603
M_CSF	TAS2R14	7	-0.0412501	0.0408193	0.358604
EOTAXIN	FAM83H	4	-0.159018	0.134502	0.358613
SCGF_B	DCBLD2	5	-0.0317048	0.0293125	0.358613
IL_2	PSEN1	5	-0.0481377	0.0445056	0.358615
MCP_3	NLRP3	8	0.0409819	0.0412303	0.358615
IL_2RA	C19orf47	3	-0.160094	0.101115	0.358626
EOTAXIN	AC124944.2	3	0.217348	0.13728	0.358634
IL_2RA	ABI1	3	0.0662849	0.0418666	0.358635
SDF_1A	ZNF304	5	0.103599	0.0957869	0.358635
PDGF_BB	AC093673.5	5	0.0717623	0.0663517	0.358639
TRAIL	ADD3	3	-0.169027	0.106761	0.358639
M_CSF	PDCD1	4	-0.0797674	0.0674745	0.35864
VEGF	ERMAP	14	-0.0112484	0.011784	0.35864
IL_10	CENPQ	10	0.0310317	0.0318642	0.358642
M_CSF	PRR5	4	-0.146048	0.123542	0.358644
SDF_1A	HEATR3	6	-0.0302597	0.0292032	0.358648
HGF	TUBGCP6	3	0.574012	0.362573	0.358649
MCP_3	ANKRD55	12	0.01581	0.0164318	0.358657
IL_10	RP11-137H2.4	8	0.0352243	0.0354412	0.358657
SDF_1A	ADAM8	3	0.290712	0.183633	0.358658
IL_6	RP11-34F20.5	4	0.115394	0.0976153	0.358658
RANTES	GNG5	3	0.0941105	0.0594469	0.35866
TNF_A	SNHG16	6	-0.0304599	0.0293976	0.358667
IL_2RA	HLA-DQB2	6	0.0577589	0.0557462	0.358679
MCP_3	FCGRT	4	0.115124	0.0973934	0.358682
IL_6	SPP1	13	-0.0195412	0.0204	0.358692
MIP_1B	DERL1	4	-0.129266	0.109362	0.358697
MIP_1A	CLEC3B	4	0.0386235	0.0326763	0.358698
VEGF	ITK	6	-0.0831537	0.0802604	0.358702
IL_2RA	RNH1	4	0.0384711	0.0325481	0.358706
TNF_B	RP4-803A2.1	3	-0.190921	0.120619	0.358708
TNF_A	TAF1D	6	0.0378438	0.0365277	0.35871
G_CSF	AC091729.9	11	0.0289313	0.0299123	0.358712
GROA_CXCL1	UNC5B	3	0.0739067	0.0466932	0.358713
PDGF_BB	ORMDL3	23	0.0121529	0.0129509	0.358714
MCP_3	NAA38	5	-0.0649208	0.0600374	0.358716
G_CSF	IFNLR1	3	0.140279	0.0886278	0.358717
IP_10	PARP11	3	0.434765	0.274686	0.35872
TNF_A	EDEM2	5	-0.0489321	0.0452521	0.358724
RANTES	PON2	10	0.0167525	0.017205	0.358725
IL_10	RP11-815M8.1	6	-0.0402339	0.038836	0.358725
VEGF	NDE1	7	-0.0503339	0.0498219	0.358725
HGF	PLD6	10	0.0178197	0.0183012	0.358727
SCF	PDXDC1	3	0.126883	0.080168	0.358731
IL_6	THBS3	14	0.0227632	0.0238521	0.358738
IL_1B	FPR3	8	-0.0509058	0.0512287	0.358739
HGF	C2orf88	3	-0.188163	0.11889	0.35874
SCF	TRABD2A	5	-0.0200144	0.0185102	0.358746
M_CSF	PPFIA1	13	0.0237694	0.0248172	0.358752
CTACK	GAS6-AS1	5	-0.129816	0.120064	0.358761
bNGF	DET1	3	0.0586904	0.0370864	0.358764
MIF	CCDC174	5	0.0338506	0.031308	0.358765
IL_2	DDX11L10	7	-0.0355332	0.035175	0.358766
IL_1RA	ARFGAP2	3	0.0642032	0.0405706	0.358769
bNGF	CCL4L2	4	-0.130656	0.110559	0.35877
IL_13	HBG1	4	0.071459	0.0604674	0.35877
CTACK	RP3-395M20.8	5	0.0795719	0.0735961	0.358771
SCGF_B	SPTBN5	6	-0.0488307	0.0471398	0.358776
M_CSF	MRPS16	4	-0.147943	0.125193	0.358787
TNF_B	MCTP2	6	-0.0499504	0.0482227	0.358793
IL_2	GS1-124K5.11	3	0.168873	0.106722	0.358795
IFN_G	TFAM	14	-0.0165486	0.0173424	0.358796
IL_9	IFITM4P	7	-0.0397193	0.0393219	0.358799
GROA_CXCL1	ATP13A3	4	0.264098	0.223502	0.358815
IL_13	EML3	12	-0.0182488	0.0189731	0.358818
IP_10	HAGH	4	0.0596931	0.0505184	0.358824
MIF	CARD8	17	0.0138151	0.0145939	0.358826
G_CSF	RP11-422J8.1	17	-0.0171306	0.0180965	0.35883
TRAIL	CNN2	10	0.0195624	0.0200956	0.358834
MIF	COG2	3	0.479032	0.302778	0.358838
IL_4	SNW1	5	-0.0366428	0.0338968	0.358842
IL_7	TRIM22	3	-0.105804	0.0668759	0.358845
HGF	RP13-582O9.5	3	-0.0527604	0.0333488	0.358846
IL_4	REC8	4	0.0900507	0.0762158	0.358852
SDF_1A	ALPK2	5	-0.0399623	0.0369688	0.358857
IL_2RA	FBXO32	6	-0.0729099	0.070399	0.35886
SCF	C10orf88	7	0.0771665	0.0764051	0.358861
IL_10	NEGR1	6	0.0411878	0.0397696	0.358863
IL_17	REM2	5	-0.0402654	0.0372498	0.358863
MIP_1B	CASP8	5	0.0901642	0.0834121	0.358866
TNF_A	TMEM87B	5	0.0656985	0.0607792	0.35887
IL_6	RPS26	4	-0.108054	0.0914583	0.358873
SDF_1A	PCSK5	9	-0.0401597	0.0409019	0.358881
SCF	CACNB2	3	0.134433	0.0849831	0.358883
RANTES	FARP2	6	-0.0379381	0.0366338	0.358886
bNGF	CDH1	7	0.0323216	0.0320046	0.358886
M_CSF	KIF27	4	0.0244427	0.0206898	0.358893
IL_18	MZF1	3	-0.0889978	0.0562638	0.358898
IL_2	KIF19	3	0.484798	0.306488	0.358899
bNGF	RP11-505K9.1	3	0.0871538	0.0550987	0.358901
IL_10	NUP50	5	0.0562729	0.0520636	0.358904
SCF	SRPRB	8	-0.0238367	0.0239968	0.358906
RANTES	SPDL1	7	-0.0204599	0.0202603	0.358909
IFN_G	ZNF333	8	-0.0301685	0.0303715	0.35891
IL_17	CTD-3088G3.4	4	0.150312	0.127243	0.358923
G_CSF	TRAV8-1	3	0.0963291	0.0609044	0.358925
IL_2RA	ADAM17	3	0.432323	0.273345	0.358933
bNGF	LEPROT	21	-0.0155864	0.0165785	0.358936
IL_2	RCBTB1	16	-0.0219413	0.0231315	0.35894
bNGF	CLIP2	4	0.128823	0.109057	0.358941
SCF	PIGV	3	0.0235984	0.0149211	0.358943
MIP_1B	RNF150	10	0.0137688	0.0141475	0.358944
IL_1RA	RP11-981P6.1	3	0.0491323	0.0310662	0.358945
IL_2RA	EPHA1	6	0.051109	0.0493597	0.358954
RANTES	ZFP36L1	3	0.0994647	0.0628938	0.358957
IL_1B	COPB1	12	0.0303476	0.0315617	0.358958
G_CSF	EPHB4	17	0.0234512	0.0247803	0.358959
IL_6	PTER	9	0.0183275	0.0186698	0.358968
SCGF_B	FOCAD	7	-0.0475936	0.047136	0.358973
IL_17	CCDC64B	5	0.0287718	0.0266242	0.358974
IL_7	POLR1D	9	-0.0282529	0.028781	0.358975
IL_9	WAC	4	0.0585943	0.0496083	0.358975
MIF	CCDC92	5	0.0435811	0.0403293	0.358987
IL_18	DNAJC18	3	0.267988	0.16948	0.358999
SCGF_B	AC004824.2	7	-0.0363062	0.0359593	0.359
SCF	COX15	3	-1.47317	0.931673	0.359003
MIG	GCM1	3	0.165007	0.104355	0.359004
GROA_CXCL1	RILPL1	5	0.0982429	0.0909164	0.359004
VEGF	BIRC7	4	-0.0627072	0.0530958	0.359012
GROA_CXCL1	RPS5	5	0.0484455	0.0448348	0.359024
SDF_1A	TOP3A	3	0.123219	0.0779326	0.359025
TNF_A	RFC5	4	0.0663487	0.0561814	0.359027
TNF_A	GPR75-ASB3	3	0.263046	0.166371	0.359028
IL_5	CCDC91	3	-0.0841527	0.0532253	0.35903
PDGF_BB	MST1P2	12	-0.0390074	0.0405744	0.359031
IFN_G	CXCL1	4	0.167963	0.142226	0.359032
IL_10	SAV1	4	-0.0764439	0.064731	0.359036
RANTES	DCP1A	3	0.184151	0.116477	0.359041
IL_5	ECE1	3	-0.132489	0.0838004	0.359041
MIF	GTF2H1	6	-0.0348509	0.0336649	0.359042
IL_7	SMIM12	7	-0.0387695	0.0384029	0.359044
HGF	B3GNT5	5	0.0369151	0.0341655	0.359045
IL_4	PCNT	7	-0.0323741	0.0320682	0.359046
MIP_1A	MDS2	3	-0.153253	0.0969393	0.359057
bNGF	GTF2H2B	3	0.103387	0.0653973	0.359059
VEGF	GOLGA6L5	6	0.0406498	0.0392687	0.359066
TNF_B	KLHL35	4	-0.0407592	0.0345171	0.35907
SCGF_B	AKD1	5	0.0376282	0.0348278	0.359072
IL_18	CTD-2616J11.4	3	-0.115712	0.073197	0.359073
IFN_G	DSTNP1	3	-0.241144	0.152544	0.359076
IL_1B	DSTYK	13	-0.0251598	0.0262874	0.359077
PDGF_BB	BAX	4	-0.0546807	0.0463076	0.359077
RANTES	RASA4B	9	0.0523255	0.0533157	0.359078
MIP_1A	ZNF169	3	-0.284409	0.179918	0.359084
MIF	RP11-484L8.1	3	-0.0962085	0.0608624	0.359087
IL_2RA	FGFRL1	3	-0.110318	0.0697884	0.359089
MIF	LYZ	24	0.0126423	0.013497	0.359093
IP_10	IL10RA	3	-0.127547	0.0806894	0.359094
RANTES	ZNF337	8	-0.0249195	0.0250981	0.359106
IL_10	CPA5	9	-0.0172239	0.0175513	0.359115
bNGF	APPL2	12	0.0276283	0.0287436	0.359118
IL_8	SPTLC2	8	0.0273616	0.0275587	0.359119
TNF_A	RAP1GAP	16	-0.0191391	0.0201853	0.359123
PDGF_BB	RP11-705C15.3	3	-0.137045	0.0867072	0.359124
MIF	RP11-384P7.7	3	0.0798779	0.0505381	0.359124
PDGF_BB	PCYOX1L	15	0.0137621	0.0144766	0.359126
TRAIL	CLIC3	3	-0.0572568	0.0362269	0.359132
IL_4	NCR1	3	-0.305716	0.193431	0.359135
TNF_A	STOX1	13	0.0217059	0.0226816	0.359137
IL_4	BBS10	6	-0.0475567	0.0459493	0.359143
IL_16	PCBP1-AS1	6	0.0562937	0.0543915	0.359148
IL_1B	SOWAHC	6	-0.0332023	0.0320807	0.359152
MCP_3	XRRA1	10	-0.035261	0.0362478	0.359155
SDF_1A	CCDC28A	5	-0.0669213	0.0619537	0.359158
IL_2RA	CYB5R2	10	-0.0222248	0.022847	0.35916
IL_5	PIP4K2C	3	-0.54757	0.346492	0.359165
TNF_B	LRRN1	6	-0.0617241	0.0596408	0.359165
IL_8	GTF2IRD2B	4	0.0521804	0.0442004	0.359166
MIG	LINC00565	9	0.0259303	0.0264265	0.359171
bNGF	NCK2	3	-0.209231	0.132401	0.359173
IL_8	FCRL5	11	0.0252486	0.0261312	0.359177
IL_8	CCL23	4	0.0829335	0.0702527	0.359178
IL_2RA	ACSS1	6	0.0447511	0.0432424	0.359182
IL_1RA	SPCS3	3	-0.0771223	0.0488045	0.359183
SDF_1A	GS1-124K5.10	3	0.108048	0.068376	0.359186
IL_6	HNRNPAB	5	-0.0424115	0.0392661	0.359187
G_CSF	PPP4R1	10	-0.0364835	0.0375074	0.35919
VEGF	GLRX	7	0.0680763	0.0674554	0.359192
MIG	CD48	3	0.1307	0.0827139	0.359198
IFN_G	ADCK3	23	-0.0185567	0.0197955	0.359199
IL_7	RP11-540B6.6	4	0.127287	0.107833	0.35921
RANTES	LILRP1	4	-0.0343783	0.0291244	0.359212
MIP_1B	LILRB2	5	0.0711976	0.0659214	0.359212
bNGF	RP11-366M4.11	4	-0.057712	0.0488926	0.359216
MIP_1A	SNX6	4	-0.0372092	0.0315242	0.359231
EOTAXIN	LINC00665	12	-0.0636947	0.0662828	0.359235
VEGF	GIMAP1	3	0.0610565	0.0386452	0.359238
IL_2	MT1E	5	-0.0804991	0.0745401	0.359248
G_CSF	EI24	3	0.222534	0.140856	0.359249
IL_4	MAN2B2	7	-0.020467	0.0202831	0.359252
M_CSF	ABCB9	4	0.0417367	0.0353622	0.359254
MIP_1A	KCNH2	3	-0.106594	0.0674746	0.359266
IL_9	ATRIP	3	-0.155944	0.0987134	0.359267
IL_1B	RNF144B	10	0.0290578	0.0298784	0.359268
MCP_1_MCAF	SLC22A18	5	-0.0326173	0.0302045	0.359272
GROA_CXCL1	TRIM68	3	-0.0688811	0.0436036	0.359277
TNF_A	AC005082.12	6	-0.0398924	0.0385564	0.359282
IL_8	DGKQ	19	0.0150936	0.0160194	0.359285
SCGF_B	TMEM71	7	0.0468984	0.0464806	0.359285
IL_7	GATC	3	0.0704965	0.0446282	0.35929
EOTAXIN	SLC7A1	8	-0.0319393	0.0321816	0.35929
MIP_1B	CLEC10A	6	-0.0893072	0.0863214	0.359306
IL_16	FUT10	16	-0.0230932	0.0243652	0.359307
EOTAXIN	F13A1	8	-0.0302173	0.0304477	0.359308
IL_17	IL18RAP	22	-0.0151706	0.0161694	0.359318
TRAIL	KIF25-AS1	3	-0.0893213	0.0565508	0.359318
IP_10	TAS2R14	5	-0.0663915	0.06149	0.359337
G_CSF	DAPP1	4	0.0550326	0.0466376	0.359337
HGF	CLIP3	6	-0.0170848	0.0165148	0.359338
MIF	RGS18	3	0.344347	0.218031	0.359343
MIP_1B	MRVI1-AS1	4	0.0510108	0.0432304	0.359347
SCF	LILRP1	7	-0.0251724	0.0249517	0.35935
IL_1RA	C2orf43	7	-0.0190506	0.0188838	0.359353
IL_2	SLC25A34	9	0.0231922	0.0236457	0.359356
MIP_1B	PPIL2	4	-0.24025	0.203611	0.359356
MCP_3	KHNYN	5	-0.0407366	0.037731	0.359357
IL_4	OTX1	6	0.0174822	0.0169001	0.359369
GROA_CXCL1	AP1M1	8	0.0204675	0.0206264	0.35937
RANTES	LDLRAD3	3	0.386495	0.244746	0.359377
EOTAXIN	SCRN1	6	-0.0659008	0.0637108	0.359396
TNF_A	TAS2R5	3	0.126372	0.0800352	0.359414
IL_17	AP4M1	6	-0.0316716	0.030621	0.359422
RANTES	ZNF544	6	-0.0267148	0.0258286	0.359422
IL_18	MSANTD4	4	0.104998	0.0890017	0.359426
IL_7	HDHD2	3	0.0727118	0.0460528	0.359428
VEGF	GLE1	3	-0.136203	0.0862676	0.359436
RANTES	C15orf38	13	-0.0153972	0.0160998	0.359437
IL_6	CCDC28A	5	0.0504185	0.0467081	0.359441
IL_1B	C4BPA	6	0.0296801	0.0286979	0.359457
IL_8	RP11-476D10.1	20	-0.0160739	0.0170925	0.359457
IFN_G	ATF1	4	0.0411097	0.0348497	0.359458
TNF_A	CCZ1	11	0.0452411	0.046852	0.359464
IL_1RA	GALNT4	11	0.0131097	0.0135765	0.359464
RANTES	UTF1	3	0.139989	0.0886757	0.359468
TRAIL	PARVB	7	0.0585449	0.0580487	0.359478
IL_8	SEMA4B	3	-0.060992	0.0386366	0.359479
MIP_1B	C9orf156	9	-0.0230229	0.0234796	0.359482
bNGF	FAM200B	11	0.0177657	0.018399	0.359482
HGF	MCM5	5	0.0307717	0.02851	0.359483
PDGF_BB	TM4SF19	3	-0.125192	0.0793069	0.359484
MIP_1B	AC009961.3	3	-0.0925119	0.0586052	0.359486
HGF	ATP10A	7	-0.0356816	0.0353799	0.359487
MIG	FUT10	14	-0.0285098	0.029922	0.359488
IL_9	ZNF28	4	-0.279624	0.237065	0.359491
IL_18	DENND5B	5	0.0358139	0.0331824	0.359492
MIG	ANKK1	7	0.0411398	0.0407925	0.359493
MCP_1_MCAF	RP11-632K20.2	3	-0.334541	0.211934	0.359495
IL_2	SLC35D3	6	-0.0303956	0.0293924	0.359496
IL_9	TNPO3	11	-0.0417443	0.0432342	0.359501
TRAIL	RRP8	7	0.0256949	0.0254786	0.359504
MCP_1_MCAF	TRAP1	8	0.0202634	0.0204272	0.359509
IFN_G	HIP1	16	-0.0105289	0.0111137	0.35951
IL_4	RP1-228P16.1	6	-0.0338126	0.032698	0.359514
MIP_1B	MMP24-AS1	3	-0.0843325	0.0534293	0.359517
IP_10	AC005154.8	4	-0.0584377	0.0495469	0.359517
IL_8	C3orf37	4	-0.0631966	0.0535857	0.359545
IP_10	GBAP1	11	0.0378533	0.0392081	0.359546
HGF	ME3	14	-0.0171024	0.0179521	0.359552
IL_17	ZNF586	11	-0.0195126	0.0202114	0.359555
IL_17	GSTO2	4	-0.0998535	0.0846747	0.359576
IL_2RA	POMGNT1	5	0.0885186	0.0820314	0.359577
IL_7	C9orf135	16	0.00832186	0.0087854	0.359582
IL_1B	RP4-728D4.2	3	0.465055	0.294709	0.359587
MIP_1B	ZNF232	5	0.139415	0.129201	0.359587
IL_7	BRSK1	3	0.397951	0.252186	0.359588
IFN_G	RP11-120K18.3	3	-0.0613816	0.038899	0.359593
RANTES	YWHAG	5	0.0441941	0.0409585	0.35961
VEGF	CNKSR1	3	-0.107116	0.0678857	0.35961
VEGF	ARNT	3	0.159698	0.101212	0.359615
IL_1RA	SLFN14	3	-0.400798	0.25402	0.359622
MCP_1_MCAF	TRGV5	10	0.0228757	0.0235401	0.359624
IL_16	LYZ	26	-0.00975172	0.0104412	0.359624
IL_8	UBLCP1	3	0.100491	0.0636906	0.359626
TRAIL	SASS6	3	0.0837164	0.0530608	0.359635
MIF	RP13-98N21.2	13	-0.0313313	0.0327757	0.359646
M_CSF	GSTM2	11	0.0204642	0.0212014	0.359648
IL_18	SLC25A16	11	-0.0178467	0.0184897	0.359651
IP_10	BNIPL	6	-0.0397143	0.0384174	0.359652
IL_16	NOMO3	10	-0.0298662	0.0307357	0.359654
M_CSF	ENGASE	7	0.0240193	0.0238256	0.35966
IL_2	FRMD4B	4	-0.0352626	0.0299093	0.359664
IL_9	FAM89B	4	-0.0342021	0.0290099	0.359665
MCP_1_MCAF	ACTR8	3	-0.12909	0.0818279	0.359666
RANTES	ZNF319	4	0.0403122	0.0341926	0.359667
SDF_1A	PRR11	3	-0.102498	0.0649728	0.359669
IL_4	ZNF701	5	0.0872927	0.0809136	0.35967
IL_16	SFXN2	4	0.0434633	0.0368661	0.359675
SCGF_B	TPBG	4	-0.0304849	0.0258578	0.359677
EOTAXIN	C5orf22	3	-0.404811	0.256619	0.359684
VEGF	NFRKB	7	-0.0348351	0.0345562	0.359686
IL_1B	RP11-629O1.2	4	-0.0598395	0.0507587	0.35969
IL_5	GPR162	9	0.0286188	0.0292002	0.359692
IL_10	TRAPPC9	6	-0.0879485	0.0850849	0.359694
MIF	ACOT2	5	-0.0566289	0.0524943	0.359699
VEGF	ZBTB40	3	0.19665	0.124669	0.359701
IL_2RA	ESD	4	-0.0527763	0.0447698	0.359711
IL_7	COL11A2	3	0.0797871	0.0505845	0.359716
GROA_CXCL1	KLHL9	8	-0.0148835	0.0150108	0.359719
VEGF	PUS7L	5	0.0608066	0.0563697	0.359719
MIG	AK1	3	-0.115912	0.0734879	0.359719
VEGF	ZNF737	3	0.070302	0.0445722	0.359723
bNGF	TERF2	3	0.0867568	0.0550061	0.359731
IL_8	SDR39U1	4	0.072316	0.0613497	0.359739
IP_10	GRIK4	4	0.0347504	0.0294809	0.35974
SCF	RALGAPA2	3	-0.180035	0.114152	0.359742
SCF	C3orf17	5	-0.0470843	0.0436514	0.359744
IL_6	DENND4B	5	-0.0476703	0.0441949	0.359747
IL_6	COPS3	20	-0.0198108	0.0210794	0.359751
RANTES	EIF3G	3	0.101462	0.0643349	0.359754
MCP_1_MCAF	EPHX4	3	0.0431349	0.0273509	0.359755
TNF_A	C2CD5	4	0.046907	0.0397955	0.359755
G_CSF	SH3GLB1	3	-0.25147	0.159453	0.359757
IL_10	PKP2	4	-0.14272	0.121083	0.359757
IL_2RA	CLDN5	5	-0.084591	0.0784263	0.359759
IL_5	RMDN3	3	0.093879	0.0595284	0.359763
MIG	DLEC1	4	-0.149453	0.1268	0.359771
IL_17	HSPBAP1	14	0.0265568	0.0278894	0.359773
TRAIL	CAMK2D	7	0.0415404	0.0412162	0.359775
bNGF	KIAA1609	4	-0.131693	0.111734	0.359779
IL_10	DHX38	3	0.111798	0.0708961	0.359784
SCF	PSTPIP1	21	0.0145576	0.0155122	0.359788
IL_8	RP11-134P9.1	3	-0.0669743	0.0424723	0.359791
CTACK	SH3GLB1	3	-0.264861	0.167969	0.359799
IL_7	MYO16-AS1	8	-0.0336104	0.0339043	0.359802
FGF_BASIC	RP11-231E4.4	12	-0.0139175	0.0145011	0.35981
IL_6	NSFP1	9	0.0308722	0.0315077	0.359813
HGF	DCAF16	3	0.193756	0.122886	0.359824
VEGF	PNP	9	-0.0206838	0.0211102	0.359825
IL_10	GATAD2A	14	-0.035043	0.0368058	0.359828
M_CSF	B4GALNT4	4	-0.0869424	0.0737762	0.359831
IL_9	AP000347.4	4	-0.0795203	0.0674781	0.359832
G_CSF	RP11-526I2.5	14	-0.0260013	0.0273096	0.359833
IL_2	TBCD	11	-0.0275861	0.0285915	0.359834
TRAIL	AC087380.14	3	-0.204728	0.129857	0.359851
IL_10	LL22NC03-80A10.6	7	-0.0475072	0.0471449	0.359854
IL_10	CYB5R2	10	0.0198653	0.0204528	0.359858
CTACK	ZDHHC5	5	0.0543917	0.0504407	0.359864
EOTAXIN	KDM5A	7	-0.0497312	0.0493531	0.359864
EOTAXIN	ATP6V1C1	3	-0.0490018	0.0310835	0.359871
MIP_1A	CTD-2192J16.21	3	0.0791222	0.0501911	0.359877
PDGF_BB	ZNF701	5	0.0368489	0.0341735	0.359881
MCP_1_MCAF	RP11-347C12.2	9	-0.0454056	0.0463479	0.359886
IFN_G	TIGD6	3	0.162223	0.102911	0.359893
IL_1RA	TFIP11	10	-0.025229	0.0259775	0.359899
EOTAXIN	XPC	3	0.0868342	0.0550895	0.35991
IP_10	ASS1P1	5	-0.0757697	0.0702749	0.359918
IFN_G	BFSP1	5	0.0932619	0.0864992	0.35992
IL_18	PAPSS1	21	0.0166172	0.017712	0.359922
bNGF	SERPINB9	9	0.0399869	0.04082	0.359922
FGF_BASIC	CMSS1	13	0.0318364	0.0333248	0.359932
IL_2RA	RP11-295M18.2	4	0.148197	0.125788	0.359933
MIP_1B	TRIM32	3	-0.308341	0.195636	0.359937
TNF_A	ZMIZ2	12	-0.0183738	0.0191499	0.359946
VEGF	KCNQ5	4	-0.113128	0.0960263	0.359949
CTACK	SLC1A7	9	-0.0354252	0.0361658	0.359954
IL_4	RPP21	3	-0.140706	0.0892817	0.359958
bNGF	NCOR2	7	-0.0690411	0.068531	0.359959
TNF_B	UNG	6	-0.0267347	0.0258808	0.359969
SDF_1A	SCN9A	8	0.0366733	0.0370078	0.359969
MIG	PITPNA	6	-0.0314981	0.0304922	0.35997
GROA_CXCL1	TKT	10	0.0294365	0.0303147	0.359972
IFN_G	NRP1	8	-0.0304017	0.0306796	0.359978
IL_17	CPNE5	4	-0.0848168	0.0720009	0.359981
IL_17	APOBEC3H	9	0.022256	0.0227226	0.359981
IL_6	POLR2E	5	0.054693	0.0507351	0.359986
EOTAXIN	TESPA1	13	0.0172213	0.0180287	0.359992
SCF	DNHD1	5	-0.0521318	0.0483603	0.359995
SCF	WARS2	22	0.0135686	0.0144828	0.36
IL_1B	PDHB	9	0.074007	0.0755631	0.360007
MIP_1B	RP11-107F6.3	3	-0.128106	0.0813008	0.360008
SCF	POPDC2	9	0.0247724	0.0252934	0.36001
IP_10	H3F3A	4	0.0694261	0.0589413	0.360017
SCGF_B	DPF2	4	-0.0875799	0.0743539	0.360018
MCP_3	RP5-1154L15.2	4	-0.0318423	0.0270337	0.36002
SCF	IL21R	4	0.0430562	0.0365543	0.360022
RANTES	GAPDHP14	3	0.346075	0.219652	0.360034
IL_4	TCTEX1D1	6	0.0435545	0.0421699	0.360035
TRAIL	STAG3L4	16	-0.036236	0.0382918	0.360037
IL_1RA	USP47	3	-0.0748435	0.0475043	0.360043
IL_1B	SCAND1	3	-0.0539095	0.0342173	0.360044
MCP_3	ZSCAN9	8	-0.0199877	0.0201736	0.360049
SCGF_B	NLRC4	3	0.0967092	0.0613839	0.360049
TRAIL	LPAR5	7	0.0242471	0.0240733	0.360055
TRAIL	NUCB1	9	-0.0265226	0.0270839	0.360068
VEGF	BTBD2	6	0.107618	0.104205	0.360069
TRAIL	AC093838.4	3	0.0472531	0.0299949	0.360069
IL_8	AK4	4	-0.169655	0.144056	0.360075
IL_17	ENTPD2	3	0.0675621	0.042888	0.360079
MCP_1_MCAF	C1orf228	8	-0.0577193	0.0582611	0.360087
IL_4	C1orf85	23	0.0128747	0.0137603	0.360094
VEGF	NRN1	4	-0.0493744	0.0419275	0.360103
MIG	PWP1	9	0.0375518	0.0383498	0.360106
IL_2	BRAT1	5	0.0349768	0.0324553	0.360108
MIP_1A	SERPINB1	8	0.026143	0.02639	0.360115
TNF_B	GCHFR	3	0.100839	0.0640202	0.360115
RANTES	AKR1E2	4	-0.0868418	0.0737463	0.360116
IL_1B	CPT1A	4	-0.0230338	0.0195604	0.360117
IL_10	ABCB9	4	0.0553051	0.0469654	0.360117
IFN_G	DGKD	3	-0.100042	0.0635142	0.360118
IL_8	RUNDC3B	4	-0.0501316	0.0425735	0.36013
MIG	TEAD2	5	-0.0472738	0.0438684	0.360132
EOTAXIN	TBCE	4	-0.0630395	0.053536	0.360135
IL_16	RP11-57H14.4	3	-0.126478	0.0803028	0.360135
IL_1RA	PHLPP2	9	-0.0212851	0.0217389	0.360137
IL_2	LRRC37A16P	4	-0.0502981	0.0427163	0.360143
IL_8	TBC1D15	7	0.017042	0.0169236	0.360155
MIP_1A	IFITM1	5	-0.0393991	0.0365631	0.360156
GROA_CXCL1	SMC6	11	-0.031303	0.0324667	0.360156
TNF_A	FAM89A	7	0.028016	0.0278218	0.360161
MIG	PLCD1	4	0.0630173	0.0535208	0.360161
MIP_1A	POMC	8	0.0275501	0.0278134	0.360163
IL_1B	RP11-757G1.6	3	0.0616098	0.039121	0.360164
HGF	OR52B3P	3	-0.0662385	0.0420604	0.360166
SCGF_B	TXNDC12	4	-0.0200006	0.0169868	0.360166
IL_6	TMEM161B-AS1	9	-0.0339416	0.0346678	0.360169
EOTAXIN	PRKCH	4	1.25662	1.06728	0.360171
IL_7	DDX52	4	-0.0467099	0.039672	0.360172
bNGF	AES	3	0.137827	0.0875235	0.360183
TNF_A	NR1H3	9	0.0142201	0.0145248	0.360185
IL_2	LRRC7	5	-0.0331171	0.0307362	0.360195
IL_17	MFAP3L	3	-0.245853	0.156133	0.360202
MIG	RAPGEF6	3	0.335076	0.212796	0.360204
MCP_3	JAM3	4	-0.148484	0.126124	0.360208
IL_1RA	DUSP28	4	-0.0813203	0.0690751	0.360213
IL_6	PSMG4	4	0.0573037	0.048675	0.360213
IL_18	RP11-384P7.7	3	-0.115537	0.073377	0.360217
IL_17	GMDS	6	0.033523	0.0324714	0.360221
IL_17	ZNF613	8	0.0326435	0.0329601	0.360225
MIG	TAS2R5	3	0.125643	0.0797991	0.360231
MIP_1B	MAN2C1	17	0.0200352	0.0212289	0.36024
RANTES	CYP2S1	10	0.0163817	0.0168805	0.360244
IL_2	ZNF25	9	0.0330897	0.0338038	0.360252
VEGF	NSFP1	9	-0.0308978	0.0315648	0.360255
MIP_1B	NPRL3	5	-0.0444116	0.0412248	0.360257
IFN_G	LPIN2	11	0.0275002	0.0285292	0.360263
IL_18	LRWD1	13	-0.0287569	0.0301233	0.360269
M_CSF	AC017099.3	10	-0.0252017	0.0259707	0.360272
TNF_B	TUBGCP4	3	0.0705808	0.0448342	0.360272
IL_16	CTPS1	9	-0.0312684	0.0319449	0.360277
G_CSF	PIGV	3	-0.0281096	0.0178561	0.360277
IP_10	PRKRIP1	4	0.0406569	0.0345407	0.360277
IL_18	CCNT2	3	-0.0908417	0.0577066	0.360283
TNF_A	IFITM2	3	0.171769	0.109119	0.360293
SCF	PICK1	16	-0.0246115	0.0260221	0.360293
IL_10	POMT1	3	-0.302918	0.192436	0.360297
IL_5	GATC	3	0.0702999	0.04466	0.360299
EOTAXIN	OAS1	13	-0.0207236	0.02171	0.360305
IL_2RA	IGSF8	3	-0.095842	0.0608882	0.360308
MCP_1_MCAF	HHEX	5	-0.0522239	0.0484827	0.360309
IL_1RA	RP1-229K20.5	3	0.162322	0.103126	0.360317
IL_2RA	CTU2	3	-0.0812641	0.0516298	0.360324
IL_18	RNFT2	4	0.676686	0.574988	0.360343
SDF_1A	PTPLAD2	8	0.0431299	0.0435598	0.360344
IP_10	RP11-383B4.4	3	0.230776	0.14663	0.360345
IL_16	TJP3	5	-0.12435	0.115453	0.360346
IL_1RA	IL15	6	0.109497	0.106094	0.360348
bNGF	RETSAT	6	0.0320784	0.0310817	0.360352
FGF_BASIC	UBXN6	3	-0.155514	0.0988139	0.360355
MIP_1A	FAM185A	4	0.103512	0.0879602	0.360362
RANTES	EIF4B	4	0.0986469	0.0838265	0.360365
EOTAXIN	SBK1	5	-0.0439379	0.0407975	0.360382
IL_17	RP1-179N16.6	9	0.0452095	0.0461992	0.360389
IL_10	LRRC37A	11	-0.0264617	0.0274596	0.360392
HGF	CCR5	4	-0.049628	0.0421757	0.360398
IL_18	NMRAL1	13	0.034301	0.0359411	0.360402
SCGF_B	STAU2	3	-0.342025	0.217372	0.360419
M_CSF	KIAA0319	5	0.0376066	0.0349222	0.360423
MCP_1_MCAF	LGALS12	4	-0.0409307	0.0347872	0.360428
GROA_CXCL1	NRN1	4	-0.0498597	0.0423767	0.360434
VEGF	NANOS1	5	0.035652	0.0331083	0.360437
IL_16	RHNO1	6	-0.0372789	0.0361277	0.360437
IP_10	CTSC	11	-0.0217724	0.0225964	0.360453
G_CSF	FAH	6	0.0357652	0.0346621	0.360455
IL_2	FAM160B1	3	-0.25775	0.163834	0.360459
MIP_1B	USP12-AS2	3	-0.318072	0.202178	0.360461
SDF_1A	RP11-876N24.1	3	-0.0832508	0.0529173	0.360462
IL_2RA	CST3	13	-0.015984	0.0167508	0.36047
IL_1B	KDM5A	7	-0.046532	0.046242	0.360471
GROA_CXCL1	RP11-493L12.4	5	-0.0233985	0.0217309	0.360472
IL_10	TTC4	3	0.124455	0.0791122	0.360476
IL_1B	DFNA5	19	-0.0150786	0.0160444	0.360481
IL_16	RP11-848G14.2	3	-0.891777	0.566913	0.360496
IL_4	RAB2A	3	0.934767	0.594243	0.360496
IFN_G	CELSR2	3	0.0841399	0.0534889	0.360496
IL_1B	RP11-356C4.5	6	-0.0358594	0.0347569	0.360497
TNF_B	TMEM109	3	-0.0842814	0.0535792	0.360498
VEGF	RIC3	7	-0.0494697	0.0491647	0.3605
FGF_BASIC	ESRG	12	-0.0169263	0.0176627	0.360502
RANTES	GXYLT1	7	0.0436749	0.0434064	0.360507
IL_9	FBXO6	4	-0.0587186	0.0499158	0.360508
RANTES	GALM	7	0.0510345	0.0507213	0.360513
SDF_1A	KIF27	3	0.0356933	0.0226921	0.360514
MIG	MICA	14	0.047701	0.050175	0.360515
IL_4	ZNF761	4	-0.0859324	0.0730512	0.360515
PDGF_BB	GOLIM4	9	-0.0477203	0.0487789	0.360519
IFN_G	LGALS2	16	-0.0162702	0.0172112	0.360523
MCP_3	CTB-55O6.12	6	-0.0537665	0.0521167	0.360524
MIF	NDRG1	6	0.0407875	0.0395363	0.360529
IL_6	HIBADH	8	0.0234652	0.0237093	0.360537
VEGF	ZNF484	3	0.216812	0.137851	0.360541
IL_5	RHOC	3	0.054467	0.0346315	0.360547
M_CSF	FRY	4	0.0420738	0.0357699	0.360547
FGF_BASIC	C20orf111	11	-0.0205882	0.0213718	0.360548
IL_1B	TMEM88	5	-0.0508699	0.0472537	0.360553
VEGF	CLN8	5	-0.0464326	0.0431334	0.360567
IL_7	KBTBD11	11	-0.0240784	0.0249963	0.360575
IL_1B	KIAA0319	5	0.0446518	0.0414803	0.36058
IL_17	FAM101B	5	0.0564727	0.0524618	0.360581
IL_2	TAPBPL	15	0.0153082	0.0161538	0.360588
IL_2	FCER1G	9	0.0294507	0.0301088	0.360589
GROA_CXCL1	POLR1B	4	0.0426901	0.0362985	0.360595
IL_5	ARHGAP19	9	0.0181584	0.0185643	0.360595
IL_8	EFEMP2	7	-0.0415004	0.0412536	0.360597
EOTAXIN	CTD-2561B21.11	3	-0.33814	0.215038	0.3606
VEGF	ZNF215	5	0.0284116	0.0263951	0.360604
TRAIL	PLXDC1	4	0.0508452	0.0432342	0.360608
MIF	RP11-166B2.1	6	0.0315903	0.0306272	0.360611
MIP_1B	SLC16A4	3	-0.20032	0.127402	0.360622
IL_2RA	THEM4	13	0.0234287	0.0245611	0.360629
MIG	PRKRIP1	4	0.0406189	0.0345407	0.36063
M_CSF	BTN2A3P	3	-1.36243	0.866531	0.360634
MIF	SLC29A4	4	0.192523	0.163718	0.36064
IL_9	SNX25	6	0.0399878	0.0387714	0.360641
FGF_BASIC	EPAS1	3	0.0748408	0.0476033	0.360654
M_CSF	ZNHIT3	3	0.101033	0.064264	0.360657
RANTES	RGS12	9	-0.0256567	0.0262339	0.360657
SCF	UCP2	15	-0.0242097	0.0255509	0.360661
MIG	CD27-AS1	16	0.0186825	0.019769	0.360666
MCP_1_MCAF	NRP1	8	0.019464	0.0196724	0.36067
IL_1RA	PGAP2	3	-0.33683	0.214261	0.360677
IL_17	ACTR1A	3	0.165413	0.105224	0.360684
MIF	PRKCH	4	1.32803	1.12946	0.360684
MCP_3	FAM210A	4	0.159817	0.135923	0.360688
SCF	PAM	28	-0.00976069	0.0104901	0.360689
EOTAXIN	ANO9	5	-0.0424721	0.0394662	0.360691
IL_8	ATF1	4	0.0363612	0.0309271	0.360717
IFN_G	CAMSAP1	3	-0.167202	0.106374	0.360717
MIG	CUEDC1	3	0.115767	0.0736518	0.360719
VEGF	VPS29	6	0.0477746	0.0463305	0.360727
MIG	PRDX1	4	0.0525958	0.0447371	0.36073
MCP_1_MCAF	VSTM1	12	-0.0223813	0.0233667	0.360731
IFN_G	PLXNB2	3	0.0757193	0.0481761	0.360737
GROA_CXCL1	RMND5B	3	-0.120201	0.0764782	0.36074
VEGF	FEZ2	22	-0.0106247	0.0113584	0.360741
TNF_B	SLC12A1	4	-0.0352343	0.0299715	0.360752
IL_1B	DYRK4	5	-0.0840613	0.0781247	0.360759
VEGF	CSRP2BP	3	-0.293686	0.186874	0.360764
MIP_1B	FNBP1P1	4	-0.0555109	0.0472211	0.360766
IL_6	DCAF16	3	0.197759	0.125837	0.360769
SCF	RP5-943J3.1	10	0.0198764	0.0205054	0.360772
IL_8	SEL1L3	7	-0.0324401	0.0322604	0.360777
IL_2	RGL1	5	-0.0468252	0.0435207	0.360782
EOTAXIN	SEC24D	3	0.160923	0.102403	0.360784
MCP_1_MCAF	DLGAP1-AS1	6	0.0196838	0.0190915	0.360787
IL_5	MAP1LC3B	3	-0.0731683	0.0465612	0.360788
IL_1B	CLEC1B	9	-0.0307754	0.0314772	0.360792
bNGF	TSPAN4	8	0.0354896	0.0358795	0.360794
SCF	AKR1B1	8	-0.0197678	0.0199853	0.3608
CTACK	CEP170	3	0.132065	0.0840443	0.360801
IL_2RA	IL11RA	8	-0.0170469	0.0172345	0.360803
bNGF	STXBP5	3	-0.139815	0.0889786	0.360808
TNF_B	EMR4P	5	-0.0267172	0.0248335	0.360811
IL_10	RBBP9	4	0.187559	0.159571	0.360817
IL_1B	FAM159A	11	0.0211061	0.0219223	0.360817
IL_7	TNFRSF10D	4	0.235513	0.200372	0.360821
RANTES	TRAPPC2P1	9	-0.0361716	0.036999	0.360823
GROA_CXCL1	ICA1L	5	0.0381303	0.0354431	0.360825
IL_2	RP11-384K6.6	5	-0.0372554	0.03463	0.360826
TNF_A	ACSM3	3	0.119921	0.0763235	0.360829
IL_18	ELF2	3	-0.27418	0.174502	0.36083
PDGF_BB	PSMD13	3	-0.0930578	0.059228	0.360837
RANTES	XCL2	6	-0.0212485	0.0206116	0.360838
TRAIL	SFXN1	3	0.0775407	0.0493526	0.360841
IL_1RA	QPCT	3	0.219913	0.139971	0.360844
TNF_B	POLDIP2	4	-0.0803175	0.0683376	0.360845
IL_1B	SLC20A1	16	0.0205885	0.0217945	0.36085
IL_17	DCPS	12	0.0252497	0.0263683	0.360854
TRAIL	LMO4	3	0.395934	0.252019	0.36086
IL_4	XPNPEP1	10	-0.0303891	0.031357	0.360861
IL_17	CDKN2D	3	0.107745	0.0685822	0.360863
SCGF_B	PCED1B	9	-0.0320195	0.032755	0.360866
bNGF	NAA16	3	0.22748	0.144798	0.360867
IP_10	RP11-38G5.2	4	-0.0458476	0.0390119	0.360872
IL_8	SLC22A5	18	0.0176756	0.0187911	0.360878
MIP_1B	TRANK1	6	0.063879	0.0619702	0.36088
IL_8	RAB7L1	7	0.0279807	0.0278325	0.360885
IL_17	OCM	6	0.0592857	0.057515	0.360886
TNF_B	AIG1	3	0.105645	0.0672512	0.360888
SCF	TRANK1	6	-0.0388243	0.0376659	0.360898
G_CSF	TUBB	3	0.161451	0.102781	0.360902
PDGF_BB	DENR	4	0.233317	0.198548	0.360906
IL_1B	AC068282.3	13	0.0225797	0.0236854	0.360909
IL_7	CSNK1G2	4	0.280335	0.238566	0.360916
MIP_1B	RP11-362F19.1	9	-0.0452316	0.0462772	0.36093
IP_10	NPEPPS	3	-0.179136	0.114051	0.360931
IL_16	snoU13	7	-0.0558399	0.055551	0.360939
IL_6	MBP	11	-0.029702	0.0308592	0.360944
IL_1B	FRY	3	-0.0675891	0.0430342	0.360945
bNGF	GSTM1	20	0.0121718	0.0129842	0.360946
PDGF_BB	TRBV29-1	6	-0.0307443	0.0298305	0.360951
SCGF_B	EPHA4	6	0.0397497	0.0385683	0.360952
SCGF_B	ZNF890P	6	0.0312606	0.0303316	0.360952
IL_17	RAB23	12	0.0488473	0.0510227	0.360956
TNF_A	BASP1	5	-0.0836238	0.0777568	0.360964
SCGF_B	MAPK8	3	-0.0632521	0.0402764	0.360971
M_CSF	SMC6	10	-0.0332394	0.0343064	0.360972
SDF_1A	NUDT12	4	0.0583772	0.0496868	0.360974
TNF_B	CECR6	7	0.0279477	0.0278056	0.360979
IL_9	SMIM14	4	0.121124	0.103095	0.360982
EOTAXIN	DUSP5	3	-0.159053	0.101283	0.360982
G_CSF	AP4M1	6	0.0264011	0.0256183	0.360983
bNGF	CXCR7	4	0.110552	0.0940974	0.360985
IL_7	FAM149B1	3	0.450511	0.286886	0.360989
MCP_1_MCAF	EGLN2	11	0.0392965	0.0408318	0.360992
EOTAXIN	NSFP1	8	0.0354974	0.0359035	0.360995
GROA_CXCL1	RAP2A	3	-0.207243	0.131978	0.361002
RANTES	AE000661.37	3	0.331733	0.21126	0.361006
IL_2	CTD-2561J22.4	6	-0.0440462	0.0427426	0.361006
IFN_G	LGR6	5	-0.0369685	0.0343784	0.361007
IL_16	PTGDR	11	-0.0319177	0.0331662	0.361013
IL_1RA	HCLS1	20	-0.0119647	0.0127654	0.361021
IL_6	CCZ1	17	0.0246727	0.0261865	0.361024
TRAIL	MKNK2	3	0.0761631	0.0485066	0.361024
IP_10	CARD9	6	-0.0334881	0.0324985	0.361026
IL_16	PLD3	3	0.384989	0.245196	0.36103
IL_17	RIMS3	8	-0.0257763	0.0260734	0.361032
MIG	PTPN12	12	-0.0231358	0.0241704	0.361038
IL_10	DCBLD1	4	0.0845433	0.0719704	0.361041
IFN_G	RP1-90L6.2	5	-0.0697273	0.0648485	0.361048
MCP_3	C9orf66	3	0.333275	0.212273	0.361048
IL_4	DGCR8	9	0.0169903	0.0173877	0.361051
SCF	HYAL3	24	-0.0193078	0.0206989	0.361052
SDF_1A	CD84	4	-0.0693133	0.0590072	0.361053
PDGF_BB	LINC00338	3	-0.719989	0.458592	0.361053
SDF_1A	SERPINF2	5	0.029127	0.0270899	0.361062
IL_10	ZNF37A	3	0.169408	0.107907	0.361063
VEGF	MIF4GD	6	-0.037973	0.0368542	0.361065
IL_1B	ATF5	4	0.0960213	0.0817468	0.361066
FGF_BASIC	AC011816.1	5	0.288441	0.268273	0.361069
EOTAXIN	PLEK	12	0.0252379	0.0263684	0.36107
bNGF	DNAJA3	4	-0.0274335	0.0233557	0.361073
TRAIL	PQLC3	8	-0.0185168	0.0187319	0.361074
SCF	WSB2	6	0.0193879	0.0188172	0.361077
MCP_1_MCAF	LINC00665	12	-0.0329307	0.0344067	0.361082
SCGF_B	ZNF200	3	0.0909488	0.057935	0.361082
IL_1RA	RP3-414A15.2	6	0.102403	0.0993899	0.361084
MCP_1_MCAF	RPL29	3	-0.163231	0.103981	0.361087
SDF_1A	RNF125	3	0.110944	0.0706754	0.361096
SDF_1A	MR1	5	-0.0456456	0.0424571	0.3611
IL_1RA	CASP5	11	-0.0245385	0.0255036	0.361106
IL_16	LAMTOR4	5	-0.0632686	0.0588502	0.361107
HGF	RP11-526I2.5	17	-0.0210893	0.0223873	0.361109
MIF	C1orf198	6	0.0451119	0.0437874	0.36111
G_CSF	FAM22D	7	-0.04127	0.0410733	0.361118
TNF_A	GPR68	3	0.091077	0.0580252	0.361125
IL_6	DTNB	4	-0.0906767	0.0772093	0.361128
TRAIL	THOC5	3	0.240793	0.153413	0.361132
IL_4	GRIK4	4	0.0313566	0.0266998	0.361132
M_CSF	CANT1	4	-0.0383772	0.0326782	0.361137
FGF_BASIC	SH3GL1P3	4	-0.0636172	0.0541702	0.361138
IL_6	CLOCK	4	0.0956815	0.081473	0.361138
SCF	CLEC4F	21	0.0108661	0.0116121	0.361138
IL_4	DHRS4L2	5	0.0551338	0.0512875	0.36114
HGF	DLK2	3	0.0593494	0.0378139	0.361143
TNF_B	COPS3	10	-0.02523	0.0260498	0.361146
PDGF_BB	RP11-61F12.1	4	0.0598175	0.050936	0.361147
IL_16	LRP10	3	-0.0671784	0.0428038	0.361155
bNGF	DOCK5	9	0.0246459	0.0252287	0.361165
EOTAXIN	PRPSAP1	3	-0.240838	0.15346	0.361167
IL_8	RP11-564C4.6	14	0.017463	0.0183946	0.361169
IL_4	MFSD1	6	0.0463173	0.0449638	0.361171
G_CSF	FBXO28	16	0.020635	0.0218588	0.361171
IP_10	STK33	4	0.0598768	0.0509906	0.361178
IL_1RA	LINC00205	3	-0.410804	0.261774	0.36118
G_CSF	ZNF175	10	-0.0271259	0.0280096	0.361181
IL_6	AC007952.5	3	-0.0600907	0.0382932	0.361196
IL_8	CCNG2	5	0.137678	0.128091	0.361196
IL_16	EFHC1	3	0.171815	0.109492	0.3612
SDF_1A	RP11-815M8.1	6	0.0487655	0.0473438	0.361201
MIG	DAD1	7	-0.0389409	0.0387627	0.361202
IL_9	RP11-166B2.1	6	0.0314891	0.0305719	0.361213
MCP_3	MFSD6	8	-0.0160794	0.0162716	0.36122
G_CSF	RP11-334C17.5	9	-0.0253268	0.0259292	0.361223
GROA_CXCL1	C15orf61	3	0.190114	0.121164	0.361224
SCGF_B	OSGIN1	5	0.0581482	0.0541034	0.361229
IL_10	CCDC41	5	-0.0729738	0.0678978	0.36123
GROA_CXCL1	TRAF5	5	0.0902076	0.0839335	0.361233
MIP_1B	KNDC1	5	-0.0740797	0.0689291	0.361244
PDGF_BB	RP11-418J17.1	6	0.0274775	0.0266794	0.361248
IL_4	HAT1	4	0.141322	0.120372	0.361253
MCP_3	GRHPR	18	0.0204506	0.0217588	0.361256
IL_16	RP11-54C4.1	4	0.0270063	0.0230031	0.361257
PDGF_BB	DUSP3	5	-0.0423915	0.0394454	0.361258
IL_18	ARFGAP3	3	-0.149168	0.095082	0.361268
VEGF	FADS1	12	0.0253366	0.026483	0.361269
IP_10	TPD52L2	4	0.165416	0.140902	0.361272
TRAIL	ITGA9	5	-0.097874	0.0910754	0.361273
IL_8	TRAM1	4	-0.0630427	0.0537003	0.361274
EOTAXIN	KLHL5	9	0.0315534	0.0323087	0.361291
IL_2RA	OR10AA1P	3	0.0970817	0.0618871	0.361294
IL_8	PCGF3	11	-0.0837632	0.0870958	0.361308
IL_18	LARP1	9	0.0585995	0.0600052	0.361315
MCP_1_MCAF	RP3-467K16.4	3	0.0599162	0.0381991	0.361325
IL_1B	MAPK3	13	-0.0211585	0.0222147	0.361326
MCP_1_MCAF	TRIM22	3	-0.0815569	0.0519962	0.361326
MIP_1A	CDRT4	5	0.0381501	0.0355048	0.361326
IL_17	DESI1	4	-0.21525	0.183378	0.361329
IL_9	B4GALT7	3	0.371793	0.237037	0.361329
IL_6	MAP3K2	12	0.0260639	0.0272469	0.361333
TNF_B	CAPN1	7	0.0306142	0.0304832	0.361333
TNF_B	APPL2	5	0.102907	0.0957747	0.361339
MIP_1B	ADAMTSL4	4	-0.0369692	0.0314964	0.361342
RANTES	AL133458.1	15	-0.0443431	0.0468686	0.361345
GROA_CXCL1	FAM50B	7	0.026039	0.0259282	0.361345
RANTES	CA13	3	-0.857763	0.546899	0.361345
IL_8	PANK2	3	0.0546508	0.0348449	0.361347
IL_1B	AC005532.5	3	-0.112319	0.0716183	0.361366
RANTES	U66061.31	12	0.0439847	0.0459845	0.361366
GROA_CXCL1	ANKMY2	4	-0.0807005	0.0687582	0.361366
IL_9	THG1L	8	0.0206898	0.0209441	0.361368
MIF	HIF1A	3	-0.152431	0.0971979	0.361374
MCP_3	NANOS1	3	-1.25128	0.797903	0.361382
TNF_B	RP1-90L6.2	4	-0.0761885	0.0649167	0.361382
G_CSF	SH3BGRL2	3	-0.133641	0.0852219	0.361392
IL_18	RP5-874C20.3	5	-0.249057	0.231825	0.361394
TNF_B	SLAMF6	4	-0.0825203	0.0703138	0.361394
IL_5	CDK2AP1	3	-0.101027	0.0644247	0.361395
VEGF	MIS12	6	0.0680661	0.0661119	0.361397
IL_1RA	JAKMIP2	9	0.030207	0.0309383	0.361412
MIP_1B	NAA38	10	-0.0461026	0.0476293	0.36142
HGF	SEC61A2	7	0.0267478	0.0266392	0.36143
SCGF_B	SLITRK5	3	0.256929	0.163865	0.361434
MCP_3	FAM154B	5	0.0511843	0.0476482	0.361439
SCF	CHFR	3	0.0994139	0.0634058	0.36144
MIP_1B	JAM3	4	-0.137974	0.117579	0.361441
IL_6	C7orf73	6	-0.052437	0.0509368	0.361442
VEGF	ANXA11	7	0.036496	0.036349	0.361444
MCP_3	PTDSS2	4	0.113641	0.0968439	0.361445
G_CSF	PPP1R9A	4	-0.0565285	0.0481732	0.361445
IP_10	GNAI3	7	0.0147313	0.0146721	0.361446
IL_2RA	C11orf54	9	0.0353117	0.0361693	0.361446
FGF_BASIC	ZBTB48	6	-0.0538997	0.0523586	0.361449
MIF	AGTRAP	4	0.0535317	0.04562	0.36145
EOTAXIN	HCLS1	20	-0.0103104	0.0110105	0.361451
IL_6	TNFRSF13C	4	-0.0797975	0.068005	0.361456
SCGF_B	CSGALNACT1	16	0.0129917	0.0137707	0.361457
TRAIL	DCAF16	3	0.194409	0.124002	0.36146
G_CSF	RPL9P33	3	0.184762	0.117849	0.361461
IFN_G	RP11-973H7.1	6	-0.0477467	0.0463829	0.361462
IL_10	TTC19	14	-0.0184131	0.0194077	0.361462
SCF	AC006026.13	5	-0.0327461	0.0304859	0.361468
IL_17	IMPAD1	3	0.166792	0.10639	0.36147
SCGF_B	C2orf88	3	-0.330005	0.2105	0.361473
G_CSF	YME1L1	3	0.279416	0.178231	0.361473
IL_2	HLA-J	3	-0.405229	0.258486	0.361476
IFN_G	CASP8	5	0.0645505	0.0600963	0.361476
IP_10	SDK1	4	0.150775	0.128501	0.361478
HGF	AP003774.6	11	0.0225442	0.0234502	0.361484
IL_18	PRKXP1	9	0.0415996	0.0426137	0.361486
SCF	HERC6	6	0.0256541	0.0249231	0.361492
TNF_A	GAREML	3	0.221529	0.141319	0.361498
PDGF_BB	FAM160B1	4	-0.138721	0.118234	0.361499
M_CSF	RSG1	3	0.0633023	0.0403826	0.361501
IL_9	RP11-693N9.2	5	0.0618397	0.0575762	0.361502
MIP_1A	DRD4	3	0.100461	0.0640883	0.361504
HGF	SYNGR3	3	-0.0513029	0.0327283	0.361506
EOTAXIN	CCDC64B	5	-0.028466	0.0265037	0.361506
IL_7	ITIH4	11	-0.0285289	0.029677	0.361509
MCP_3	CTD-2006K23.1	4	0.206201	0.175754	0.36151
MIG	CTU2	3	-0.0809186	0.0516244	0.361523
TNF_B	AXIN1	3	-0.0490564	0.0312971	0.361523
HGF	MCFD2	7	0.0320151	0.0318918	0.361523
IL_9	DSCC1	3	-0.133911	0.0854352	0.361532
IL_1RA	MERTK	16	-0.0251875	0.0267022	0.361535
IP_10	WBP2	3	0.110185	0.0702991	0.361535
IL_1RA	CASP3	4	0.031877	0.0271719	0.361536
IL_10	AF131215.2	15	-0.0359521	0.0380156	0.36154
MIP_1B	RBPMS2	10	-0.0152349	0.0157437	0.361543
SCGF_B	HM13	6	0.0521529	0.0506731	0.361547
IL_7	RSRC1	4	0.126399	0.107746	0.361548
VEGF	LRRC8C	16	-0.0226883	0.0240534	0.361549
MIF	S100A9	3	0.092879	0.0592604	0.36155
EOTAXIN	PAFAH2	3	-0.241512	0.154095	0.361551
IL_1B	LILRB5	4	-0.136847	0.116653	0.361554
IL_1RA	ZNF142	3	0.0545247	0.0347896	0.361556
IL_7	RTN1	11	-0.0247568	0.0257561	0.361562
SCF	SHISA2	4	-0.105775	0.0901686	0.361563
HGF	AC092580.4	3	0.409543	0.26132	0.361567
IL_16	B4GALNT3	3	-0.0680973	0.0434534	0.361581
MIG	ARHGEF5	3	0.169385	0.108087	0.361584
SCGF_B	YEATS4	21	-0.0137119	0.0146672	0.361586
SCGF_B	CTA-217C2.1	8	0.0368046	0.0372756	0.361593
MIF	GVINP1	3	0.108889	0.069487	0.361597
IL_16	SERTAD2	3	0.186208	0.118829	0.361601
MIG	BTN3A2	25	-0.012859	0.0138144	0.361603
SDF_1A	TTF2	8	0.024346	0.0246583	0.361606
EOTAXIN	POLDIP2	4	-0.0662397	0.0564733	0.361607
EOTAXIN	SIGMAR1	6	-0.0174926	0.0169989	0.361612
IL_1RA	IDI1	3	-0.674007	0.43014	0.361615
RANTES	CASP5	9	0.030521	0.031274	0.361615
IL_9	NDFIP1	3	-0.104961	0.0669846	0.361615
IL_6	TTC16	3	-0.0563469	0.0359603	0.36162
bNGF	NPC2	5	0.0431714	0.0402066	0.361621
RANTES	CDC42BPB	7	0.046496	0.0463274	0.361621
SCGF_B	ZNF669	4	0.0584588	0.0498415	0.361621
PDGF_BB	RP4-728D4.2	3	0.369827	0.236025	0.361624
MIF	INPP5K	4	-0.0285422	0.024335	0.361625
IL_4	TSKS	8	0.030543	0.0309361	0.361625
IL_16	MRPL48	6	0.0342507	0.033285	0.361626
SCF	TP53RK	3	-0.233978	0.149327	0.361627
EOTAXIN	COLEC12	8	-0.031232	0.0316343	0.361628
PDGF_BB	FAM134B	5	0.0984776	0.0917166	0.36163
TRAIL	FKBP1A	13	-0.0294723	0.0309639	0.36163
IL_5	HOXB2	18	0.0259089	0.0275887	0.361634
IP_10	LINC00205	3	-0.485412	0.309804	0.361636
bNGF	C7orf29	7	-0.0486613	0.048487	0.361641
MCP_3	RP11-467L13.5	3	-0.295603	0.188666	0.361641
MIP_1A	MKNK1	7	0.0306368	0.0305274	0.361645
IL_2RA	ACTR1B	5	-0.0315032	0.0293415	0.361645
IL_2	PUS10	4	0.0476793	0.0406537	0.361647
IL_7	TRBV30	7	0.0523826	0.0521961	0.361651
IP_10	CREB5	11	-0.0201598	0.0209778	0.361654
IL_8	FAM19A1	9	-0.0245125	0.0251194	0.361654
G_CSF	MYO1G	9	0.0256778	0.0263136	0.361656
IL_2RA	RP11-815M8.1	6	0.0419575	0.0407781	0.361662
MIP_1B	CCDC50	6	-0.0479078	0.0465616	0.361667
RANTES	CRIPAK	8	0.0159619	0.016169	0.361671
EOTAXIN	APCDD1	5	0.105295	0.0980775	0.36168
IL_16	WDR63	5	-0.0425688	0.0396519	0.361688
SCF	KBTBD2	13	-0.023071	0.024242	0.361695
RANTES	FAM216A	4	-0.0671926	0.0572995	0.361699
EOTAXIN	SIRPB1	17	-0.0164624	0.0174978	0.3617
IL_18	MAP7D1	4	0.224298	0.191275	0.361701
SCF	RP11-445H22.3	5	-0.0212999	0.0198412	0.361706
IFN_G	TFG	17	-0.0215706	0.0229277	0.361708
IL_5	ARHGAP21	4	-0.176537	0.15055	0.361713
IL_7	IKZF1	8	-0.0195456	0.0198012	0.361716
IL_6	FXYD7	5	0.029939	0.0278894	0.361717
SDF_1A	RINT1	4	0.0595053	0.0507496	0.361739
IL_10	NUP88	9	0.026997	0.0276708	0.361741
MCP_1_MCAF	STAG3	12	0.0137466	0.0143834	0.361745
EOTAXIN	RP11-539L10.2	3	-0.0793986	0.0506937	0.361745
FGF_BASIC	CERKL	6	-0.0729842	0.0709465	0.361747
bNGF	WARS2	22	0.0133048	0.0142542	0.361751
HGF	GATAD2A	15	-0.0290479	0.0307302	0.361768
EOTAXIN	CDC42BPB	7	-0.0329424	0.0328341	0.361771
M_CSF	TMEM2	3	-0.14418	0.0920637	0.361773
MIF	ZNF132	3	-0.0547552	0.0349632	0.361775
RANTES	KIAA0391	10	0.0340952	0.0352518	0.361775
IL_1B	FANCC	3	-0.118303	0.0755431	0.361783
SCF	SMPDL3A	14	-0.0239224	0.0252321	0.361784
bNGF	DDO	8	0.0200554	0.0203211	0.361791
VEGF	RP11-517P14.2	3	-0.32064	0.204753	0.361793
G_CSF	ERICH1	18	0.0153403	0.0163409	0.361807
IL_2	CDC42BPB	7	-0.0467364	0.0465869	0.361809
SCGF_B	MSRB2	13	0.0170503	0.0179202	0.361811
bNGF	CECR5	6	0.0365462	0.0355312	0.361811
MCP_3	RDH5	5	0.0284155	0.0264763	0.361812
IL_5	NCSTN	10	0.0370127	0.0382715	0.361813
IL_1B	LAMB2	4	-0.0295997	0.0252493	0.361814
IL_4	LRPPRC	8	0.0322963	0.032726	0.361816
IP_10	TMTC4	5	0.0284714	0.0265288	0.361818
TNF_B	FZD1	4	-0.0256664	0.0218944	0.361819
M_CSF	ACBD3	3	0.11956	0.0763556	0.361821
CTACK	S100A13	8	0.0421985	0.0427618	0.361835
IFN_G	GIMAP4	5	0.0137587	0.0128205	0.361835
MIG	SLC39A9	3	0.077784	0.0496787	0.361837
RANTES	MSANTD4	3	0.275515	0.175966	0.36184
IL_17	DPPA4	3	-0.28137	0.179709	0.361845
TNF_A	SGCB	3	-0.248857	0.158943	0.361845
IL_18	MLEC	3	0.16954	0.108284	0.361847
IL_4	UBE2Z	9	0.0241922	0.0248019	0.361848
IL_1B	TNFRSF10B	4	0.0410065	0.0349839	0.361861
IL_1RA	RP11-20I23.13	5	-0.0201758	0.0188014	0.361866
PDGF_BB	PISD	24	0.0141574	0.0152037	0.361867
IL_13	PDCD4	3	-0.117586	0.075107	0.361868
TRAIL	CD27-AS1	17	0.015689	0.0166819	0.36187
IL_2RA	LRRC3DN	3	-0.0435153	0.0277955	0.361871
TRAIL	CCDC170	5	-0.046906	0.0437117	0.361876
IFN_G	CDAN1	4	0.207406	0.176952	0.361876
TRAIL	AC008746.12	3	-0.0554442	0.0354156	0.361876
IP_10	HLA-E	4	0.239802	0.204594	0.361882
IL_2	C2CD2L	9	0.0297217	0.030473	0.361882
IL_7	IQSEC3	10	-0.023143	0.023934	0.361887
G_CSF	CLTB	10	0.0401446	0.0415174	0.361894
MCP_1_MCAF	KNDC1	5	-0.0498511	0.0464584	0.361895
bNGF	SUN2	5	-0.0350974	0.0327089	0.361896
IL_7	IL1RL1	3	0.177553	0.113422	0.361897
IL_1B	NINJ2	7	-0.0527824	0.0526246	0.361902
IL_1B	IFITM2	3	0.171133	0.109323	0.361904
TRAIL	TRGV4	14	-0.0138252	0.014586	0.361909
IL_7	DNAJB6	16	-0.0251449	0.0266786	0.361912
TRAIL	RPL7AP64	3	0.0890218	0.0568708	0.361913
MIG	CNOT6L	3	-0.143998	0.0919919	0.361913
IL_16	ZFP30	8	-0.0269101	0.0272741	0.361914
PDGF_BB	CDC123	3	-0.0795758	0.0508372	0.361917
IL_10	MMRN1	3	-0.583539	0.372805	0.361925
IFN_G	SULT1A2	8	-0.0335164	0.0339706	0.361926
MIF	ZNF23	7	-0.0441303	0.044001	0.361928
PDGF_BB	MIR570	6	-0.0569069	0.0553432	0.361941
TNF_A	RP11-476D10.1	19	-0.0188336	0.0201028	0.361948
SCGF_B	DUS2L	16	0.0197946	0.0210039	0.361953
IL_8	RNASE6	15	-0.0128912	0.0136433	0.361953
HGF	ARHGAP19	12	0.0133167	0.0139402	0.361959
IP_10	DSCR3	4	0.106685	0.0910439	0.361975
IL_1B	GLB1L	8	0.0466166	0.0472538	0.361976
MIP_1B	ARL2BP	3	-0.465636	0.297537	0.36198
VEGF	HSD17B12	16	-0.0136388	0.014473	0.361986
FGF_BASIC	RP11-705O3.1	11	-0.0307152	0.0319847	0.361988
TNF_A	CD84	4	-0.0799219	0.068207	0.361989
MIG	AGPAT5	3	-0.171874	0.10983	0.361993
IL_7	AC005077.14	8	0.0333586	0.033817	0.362008
SCF	RP11-297B17.3	4	0.0406227	0.0346707	0.362015
EOTAXIN	PCMTD2	4	0.0937489	0.0800128	0.362016
SCF	2002-09-01	15	0.0127006	0.0134436	0.362024
MIP_1B	AKR1C2	12	-0.0209792	0.0219645	0.362024
MIP_1A	PSORS1C3	15	0.0253099	0.0267906	0.362025
IL_8	LRRC61	5	-0.0260167	0.0242538	0.362026
MCP_3	ESD	4	0.0543026	0.0463476	0.362027
MCP_3	CTD-2587H19.1	4	-0.0899227	0.0767511	0.362034
TNF_A	VNN2	15	0.0128587	0.0136112	0.362035
SDF_1A	GTF3A	7	0.0199114	0.0198581	0.362039
IL_1RA	MFF	3	-0.225105	0.14387	0.362041
IL_16	STARD10	7	0.0328634	0.0327757	0.362043
SCGF_B	TRADD	3	-0.0721902	0.0461394	0.362046
VEGF	LA16c-OS12.2	3	0.233754	0.149409	0.362061
MCP_1_MCAF	TRIM65	4	0.0798643	0.068171	0.362063
TRAIL	ARL4C	7	0.071936	0.0717472	0.362063
G_CSF	TMEM42	4	0.0973999	0.0831396	0.362064
IL_13	PRMT6	17	0.0202976	0.0215911	0.362065
CTACK	H6PD	9	-0.0266661	0.0273514	0.362066
IL_5	AFG3L1P	3	0.141116	0.0902007	0.362073
MIF	PNPLA7	5	-0.0302293	0.0281843	0.362074
EOTAXIN	RNF32	4	0.0850786	0.0726243	0.362075
MIF	ACSM3	3	0.138328	0.0884204	0.362078
MCP_3	CUL5	3	-0.032939	0.021055	0.36208
HGF	PRMT6	21	-0.0170821	0.0182915	0.362081
HGF	MAP10	3	-0.175754	0.112345	0.362082
IL_1RA	IQGAP1	10	-0.030791	0.0318572	0.362083
MIP_1B	ST6GALNAC2	12	-0.0294351	0.0308219	0.36209
IL_5	PTPRB	3	0.165059	0.105511	0.362091
MCP_3	FHL2	4	0.035501	0.0303057	0.362095
IL_4	MX2	5	-0.0915582	0.0853687	0.362096
IL_1RA	ATP10A	7	-0.0362375	0.0361451	0.362096
IL_16	GATC	3	0.0570792	0.0364889	0.362105
MIP_1B	CSTF2T	5	-0.0722639	0.0673805	0.362106
IL_2	FAM135A	3	0.233572	0.149316	0.362108
IL_1RA	NT5DC3	18	0.00906012	0.00965732	0.362109
IL_17	VRK3	9	-0.024055	0.0246756	0.362112
SDF_1A	ASCL2	4	-0.0405616	0.0346274	0.362113
SCGF_B	GUSBP11	3	-0.250713	0.160278	0.362115
G_CSF	ZSCAN9	8	-0.0182567	0.0185119	0.362115
GROA_CXCL1	COL23A1	5	-0.0441342	0.041153	0.362119
RANTES	SLC47A1	3	0.13321	0.0851609	0.362119
IL_9	AC078883.3	5	0.0566558	0.0528291	0.362122
bNGF	PPOX	4	0.129138	0.110251	0.362131
TNF_A	MYOM1	16	-0.0177351	0.0188261	0.36214
RANTES	PPARG	3	0.110375	0.0705682	0.362141
FGF_BASIC	SDCCAG8	7	-0.040052	0.0399543	0.362145
SDF_1A	SIN3B	4	0.0386835	0.0330273	0.36215
EOTAXIN	LY6G5B	6	-0.162295	0.157913	0.362153
MIP_1A	LRP3	10	0.0319103	0.0330203	0.362153
IL_17	COMMD10	3	0.0600974	0.0384256	0.36216
IL_4	ACYP2	15	0.032663	0.0345841	0.362162
MCP_3	AC007395.4	3	0.123152	0.0787454	0.362172
IL_6	NFE2L3	6	-0.0253992	0.0247147	0.362174
IL_7	CDKL1	6	-0.0659992	0.0642209	0.362177
IL_6	RBM43	19	-0.0160544	0.0171447	0.362177
TRAIL	RP11-1094M14.5	3	0.126129	0.080651	0.36218
IP_10	SLC1A4	7	-0.0221965	0.0221442	0.36218
IL_6	AAR2	3	-0.0400931	0.0256369	0.362181
IL_9	TTC13	3	0.115819	0.0740602	0.362186
bNGF	NLRP3	9	0.0341963	0.0350844	0.362187
VEGF	DHRS4	5	0.0610927	0.0569764	0.362195
SCF	ARSB	13	-0.0196018	0.0206191	0.362195
RANTES	OASL	11	-0.040767	0.0424717	0.362199
IL_1B	CD247	3	-0.0593883	0.0379776	0.3622
PDGF_BB	ALDOC	8	-0.0334686	0.0339443	0.362215
IL_1B	ACSM3	3	0.119569	0.0764663	0.362218
SCF	EPHX2	16	0.0141437	0.0150164	0.362223
bNGF	NEGR1	6	0.0375535	0.0365456	0.362223
MIP_1A	GLCCI1	3	-0.0857005	0.0548088	0.362228
GROA_CXCL1	RP11-597D13.9	5	-0.0365394	0.0340807	0.362234
MIP_1A	B4GALNT3	3	0.0672798	0.0430294	0.362237
IL_4	DHX34	9	0.0259209	0.0265971	0.362238
TNF_A	PLIN3	3	-0.185584	0.118693	0.362239
RANTES	C11orf35	8	0.0844204	0.0856251	0.362241
IL_2	TSC22D4	5	-0.064486	0.0601493	0.362251
MIP_1A	RSBN1L-AS1	3	-0.0819329	0.0524057	0.362263
TNF_A	MST1P2	11	-0.0377986	0.0393856	0.362274
bNGF	ERMAP	14	-0.0119802	0.0126496	0.36228
MIG	TSC22D1	3	0.832501	0.532522	0.362285
IL_1B	CRELD2	9	-0.0156653	0.0160757	0.362286
IL_18	PROSER2	3	-0.0997055	0.0637787	0.362287
HGF	AFAP1L2	5	0.0678245	0.06327	0.362294
IL_8	CDH1	7	0.030784	0.0307194	0.362296
RANTES	OXTR	3	-1.11808	0.715229	0.362299
G_CSF	ANTXR2	5	-0.0542109	0.0505712	0.3623
IL_4	POLR3E	3	0.0849191	0.0543226	0.3623
FGF_BASIC	RP11-539L10.2	3	-0.0797857	0.0510394	0.362303
MIG	FAS	4	-0.0755121	0.0644975	0.362306
IL_1RA	RP11-660L16.2	10	0.025073	0.0259539	0.362306
IL_5	RP5-827C21.4	6	-0.0224608	0.0218624	0.362309
SCGF_B	PRDM5	6	0.0492562	0.047944	0.362311
MIF	AC012309.5	5	0.125523	0.117099	0.362312
FGF_BASIC	NCF4	3	-0.489681	0.313261	0.362312
SCGF_B	RP11-453E17.1	3	-0.0391853	0.0250678	0.362312
IL_9	KLHL42	3	0.136028	0.0870225	0.362318
IL_6	TCF7L2	3	-0.156814	0.10032	0.362319
IL_1B	HSD3B7	3	-0.229322	0.146708	0.362321
TRAIL	FAM167A	27	0.0159096	0.0171454	0.362321
TNF_A	HSDL2	12	0.0221625	0.0232184	0.362322
TNF_B	AMPD3	4	0.0963922	0.0823385	0.362336
EOTAXIN	HLA-E	4	0.155213	0.132584	0.362337
IL_8	FASTKD1	5	0.0651171	0.0607511	0.36234
PDGF_BB	EPHA4	7	0.0303968	0.0303367	0.362347
IL_5	STX3	3	0.134924	0.0863259	0.362351
GROA_CXCL1	EPHX4	3	0.045348	0.0290142	0.362351
MCP_1_MCAF	CTNS	3	0.0504177	0.0322586	0.362358
IL_2RA	TRANK1	6	-0.0481735	0.0468955	0.36236
EOTAXIN	PTGER4	8	-0.0410165	0.0416135	0.362367
MCP_1_MCAF	BORA	3	0.0187992	0.0120288	0.36237
IL_2	NDST1	9	0.0296213	0.0304029	0.36237
IL_9	DCXR	7	0.0160578	0.0160274	0.362385
IL_9	PFN2	7	0.0248626	0.0248162	0.362396
IL_9	MARCH1	5	-0.0589709	0.0550249	0.362399
IL_13	CTNNBIP1	3	0.0837047	0.053565	0.362403
IL_1B	CTD-2583A14.8	7	-0.0985135	0.0983316	0.362405
bNGF	RP11-678G14.4	10	0.028627	0.0296392	0.362407
bNGF	NT5DC3	18	0.00906535	0.00966919	0.362413
CTACK	ALG11	3	-0.0923763	0.0591166	0.362416
IL_1RA	CA15P1	4	0.0430954	0.0368207	0.362424
IFN_G	MUC4	3	0.121382	0.0776812	0.362425
IL_2RA	GUSBP3	6	0.125567	0.122255	0.362428
SCGF_B	FUOM	6	0.0462583	0.0450385	0.36243
FGF_BASIC	FAN1	19	0.022939	0.0245104	0.362436
EOTAXIN	PRIM1	3	-0.129709	0.083014	0.362436
VEGF	SLC22A31	5	-0.0446774	0.0416924	0.362444
CTACK	C1orf101	3	-0.768056	0.491572	0.362446
GROA_CXCL1	CTNS	3	0.0593263	0.0379703	0.362447
EOTAXIN	NUP107	17	-0.0313089	0.0333323	0.36246
G_CSF	IFT27	3	0.0589864	0.0377546	0.362461
IFN_G	TMEM205	5	-0.0558243	0.0520969	0.362463
MCP_1_MCAF	ABTB1	9	-0.0201211	0.0206564	0.362464
IL_4	LINC00324	13	0.0213206	0.0224402	0.362467
IL_7	DDX18	4	0.0486059	0.0415338	0.362468
FGF_BASIC	COPS3	19	-0.0191334	0.0204456	0.36247
IL_5	MRPL42	4	0.04397	0.0375726	0.36247
IL_1B	TMPRSS9	4	-0.0687823	0.0587769	0.362483
MIP_1B	ASPH	5	-0.0645435	0.0602369	0.362483
HGF	LRP10	3	0.0672366	0.0430388	0.362486
MIF	AC109333.10	4	0.157673	0.134738	0.362486
HGF	MORN3	6	0.0537883	0.0523778	0.362495
IL_1B	FEM1C	7	-0.0312345	0.0311833	0.362496
IL_1RA	TTC23	9	-0.0256029	0.0262861	0.3625
MIF	AIFM2	6	-0.0576632	0.0561519	0.362501
IL_18	RP11-35G9.3	3	-0.464185	0.297145	0.362501
IL_4	FOXK1	4	0.0373742	0.0319396	0.362506
MIF	OR10AA1P	3	0.0969	0.0620322	0.362511
MIF	RP11-705C15.2	3	-0.208255	0.133319	0.362514
IL_2	FAM126A	4	-0.0698091	0.0596592	0.362514
MCP_1_MCAF	CYTH4	4	0.115366	0.0985948	0.362522
EOTAXIN	RBM23	6	0.0133336	0.0129848	0.362523
HGF	LRRK1	5	-0.036519	0.0340856	0.362524
PDGF_BB	HLA-DPA1	9	0.0295172	0.0303065	0.362525
MCP_3	METTL21B	18	0.0180363	0.0192424	0.362526
TRAIL	SETD9	10	-0.0439347	0.0455009	0.362532
IL_6	PFKP	16	0.012618	0.0134057	0.362537
IL_17	C1D	3	-0.102684	0.0657432	0.362548
IL_1RA	GSTK1	3	-0.0370141	0.0236983	0.362549
EOTAXIN	DKFZP667F0711	4	-0.42319	0.361693	0.362549
IL_18	CISD1	19	-0.0116767	0.0124797	0.362552
IL_5	GMPR2	4	-0.0732926	0.0626431	0.362555
MIP_1A	AKR1CL1	3	-0.136509	0.0874019	0.362556
FGF_BASIC	MICE	3	0.231973	0.148529	0.362565
MCP_1_MCAF	BTN3A1	17	0.0197841	0.0210676	0.362568
MIP_1B	AC011899.9	4	-0.0685923	0.0586294	0.362579
IL_7	TRPC2	4	-0.0822988	0.0703465	0.362587
IL_1RA	RP11-774O3.3	9	-0.0174956	0.0179659	0.362587
SCGF_B	SLC22A18AS	5	-0.030604	0.0285692	0.362588
G_CSF	P2RY13	6	-0.0235238	0.022912	0.362589
GROA_CXCL1	AGPAT4	5	-0.0651674	0.0608353	0.362593
IL_1B	ITM2C	5	-0.0336804	0.0314417	0.362596
IL_6	SETD6	4	0.0701145	0.059934	0.362601
G_CSF	ANKRD9	7	0.0282848	0.0282452	0.362603
IFN_G	IL1R1	3	-0.452674	0.289879	0.362603
IP_10	HIST1H2BK	12	-0.0229763	0.024086	0.362609
IL_4	RGMB	13	-0.034575	0.0364023	0.362614
RANTES	AC079767.4	4	0.066772	0.0570799	0.362621
SDF_1A	SH3PXD2A	10	0.0360857	0.0373796	0.362624
IL_18	NEK3	4	-0.224899	0.192256	0.362626
GROA_CXCL1	VIPR2	3	-0.245782	0.157404	0.362627
MIP_1A	HIBCH	12	-0.0249335	0.0261391	0.362636
HGF	CHRNB1	4	0.0481304	0.0411462	0.36264
bNGF	CYB5R2	11	-0.0171972	0.0179338	0.362645
IL_1RA	ARL11	4	-0.106276	0.0908562	0.362649
M_CSF	LSR	3	0.105626	0.067651	0.36265
IL_6	RP3-460G2.2	10	-0.0174032	0.0180283	0.362653
MIP_1B	CHI3L2	15	0.0196814	0.0208613	0.36266
EOTAXIN	RYR1	3	0.172206	0.110299	0.362664
MIP_1A	FDFT1	21	-0.0173848	0.018639	0.362671
IP_10	LIG1	4	-0.0579336	0.0495313	0.362674
SDF_1A	BTN2A1	16	-0.0227439	0.0241708	0.362677
FGF_BASIC	HCK	4	0.0628636	0.0537483	0.362688
SDF_1A	TIPARP-AS1	3	0.101976	0.0653221	0.362691
M_CSF	PLLP	5	-0.0912087	0.0851662	0.362693
EOTAXIN	FIGNL1	14	-0.0349365	0.0369218	0.362697
MIF	GBGT1	4	-0.112472	0.0961668	0.362703
IL_9	EOMES	4	-0.319447	0.273138	0.362704
SDF_1A	FAM104A	5	-0.0344688	0.0321863	0.362706
SCGF_B	PSMB1	4	0.041189	0.0352184	0.362709
IL_17	IL10RB	7	-0.0566885	0.0566231	0.36271
SDF_1A	RP11-439C15.4	4	0.120708	0.103211	0.362711
SCGF_B	HPCAL1	7	0.033952	0.033913	0.362712
MIP_1B	NUCB2	3	0.260229	0.166708	0.362716
bNGF	EPHA1-AS1	10	-0.0184741	0.0191407	0.362722
IL_8	FAM20C	5	0.0468233	0.0437245	0.362723
IL_17	CSNK1D	3	0.0375052	0.0240273	0.362724
SCF	PRKD1	4	0.0394902	0.0337674	0.362725
SCF	MFHAS1	7	0.037447	0.0374051	0.362726
M_CSF	RCBTB1	16	0.0208016	0.0221096	0.362738
IL_1B	PDZD8	5	0.0431513	0.0402971	0.362738
MCP_1_MCAF	GSPT1	7	-0.0755977	0.0755154	0.362739
IL_18	CTD-2260A17.1	4	0.0671915	0.0574566	0.362741
G_CSF	HLA-DRB6	15	-0.0224721	0.0238235	0.362742
IL_10	CAT	11	0.0194314	0.020268	0.362742
TNF_B	ZNF362	4	-0.0379234	0.0324293	0.362745
SCF	CHD7	4	-0.0518233	0.0443162	0.362751
RANTES	SNHG3	3	-0.196077	0.125626	0.362752
SDF_1A	CCDC125	5	-0.0577486	0.0539309	0.362754
TNF_A	ZC3H3	5	-0.034764	0.0324659	0.362756
PDGF_BB	CTA-29F11.1	7	-0.0280563	0.0280272	0.362761
IL_4	TSTD3	5	0.0564362	0.0527067	0.362765
M_CSF	SLC48A1	11	-0.0513947	0.0536106	0.36277
bNGF	IL9RP3	5	-0.0385956	0.0360466	0.362782
SCF	AMACR	6	-0.0408907	0.0398452	0.362783
IL_1B	ZNF493	11	-0.02702	0.0281863	0.362792
IL_5	CAMKK2	19	-0.02148	0.0229692	0.362798
MCP_3	SECISBP2	6	0.0852642	0.0830891	0.362809
IFN_G	FLCN	4	0.0419256	0.0358581	0.362812
IL_4	SDCCAG3	5	0.0425196	0.0397143	0.362812
IL_8	GIPC1	4	0.0486183	0.0415827	0.362817
IL_8	SLC35F3	12	0.0160212	0.0168029	0.362827
MIG	NRD1	4	-0.0542336	0.0463868	0.362828
IL_4	CCL4L1	7	-0.0600634	0.0600109	0.362834
bNGF	ALDH2	9	-0.0250786	0.0257671	0.362839
IL_1RA	SETD6	4	0.0841308	0.0719604	0.362839
IL_10	AC021860.1	6	0.101516	0.0989354	0.362847
IL_7	DYNC1LI1	7	0.0335597	0.0335317	0.362849
IL_8	RP3-462E2.3	3	0.0760327	0.0487307	0.362851
IFN_G	HAUS4	17	-0.0193769	0.0206466	0.362852
MIG	CATSPERG	3	-0.0687707	0.0440777	0.362859
IL_17	MDM1	7	-0.0871129	0.0870423	0.362861
IL_8	GNLY	14	-0.0109694	0.011597	0.362864
MIP_1B	HMGB1P31	5	-0.120208	0.112293	0.362869
IL_10	BEGAIN	13	0.0159173	0.0167683	0.362883
TNF_B	NANOS1	3	-1.11668	0.715785	0.362884
bNGF	NOD2	20	0.0112359	0.0120356	0.362888
RANTES	GLTP	4	0.0926047	0.0792191	0.36289
HGF	TSHZ3	8	-0.0718859	0.0730185	0.362894
TNF_A	GM2A	19	-0.0149526	0.0159926	0.362897
bNGF	MLLT11	4	0.0876117	0.074951	0.362906
EOTAXIN	SLC9A3R1	4	-0.091838	0.0785666	0.362906
IL_16	PCED1B	10	0.0203616	0.0211051	0.362912
SCGF_B	ADAM8	3	0.217722	0.139573	0.362914
GROA_CXCL1	AC079325.6	10	0.0145655	0.0150974	0.362916
PDGF_BB	TREML4	20	0.0117237	0.0125588	0.362916
IP_10	TNFAIP2	3	-0.123968	0.0794716	0.362916
IL_7	RP11-815M8.1	5	0.0448805	0.0419301	0.362918
M_CSF	MED22	3	0.0565536	0.0362548	0.362918
IL_8	BRI3	4	-0.0656661	0.0561824	0.362944
IL_16	WDR86-AS1	4	0.0495017	0.0423528	0.362946
MCP_1_MCAF	DCP2	3	-0.167109	0.107139	0.362948
MIP_1A	AC116614.1	6	-0.0569144	0.0554808	0.36295
TRAIL	RPH3AL	5	0.0314548	0.0293902	0.362964
SDF_1A	TMEM254	9	-0.0289713	0.0297751	0.362966
IL_8	SPECC1L	4	-0.0237258	0.0203006	0.36297
M_CSF	TMEM194B	6	-0.0342204	0.0333603	0.362974
IFN_G	PRKAR2A	3	0.267941	0.171806	0.362981
MCP_3	ALOX5AP	12	0.0267657	0.0280812	0.362983
TNF_A	TOM1	14	-0.017352	0.0183494	0.362983
IL_2	TRBV2	4	-0.085979	0.0735709	0.362992
MIP_1A	C16orf80	3	0.0621439	0.0398488	0.362993
IP_10	JAZF1	9	0.0140178	0.0144076	0.362993
MCP_3	FGGY	9	-0.0386056	0.0396795	0.362998
M_CSF	FAM117B	30	-0.0107745	0.0116512	0.362999
MIP_1B	GLOD4	3	0.158115	0.101391	0.363001
SDF_1A	HIST1H2BD	23	0.00942272	0.0101333	0.363003
TNF_B	DRAM1	6	0.0371149	0.0361847	0.363005
IL_9	FAHD1	3	-0.112278	0.0719998	0.363007
IL_9	RP11-641A6.2	8	-0.0629067	0.0639146	0.363011
EOTAXIN	GOLGA8K	3	0.0998474	0.064031	0.363018
IL_7	CRLS1	4	0.0947911	0.0811176	0.363022
IL_6	CCSAP	5	0.0285721	0.0267006	0.363022
SCF	RP11-439C15.4	4	0.0838735	0.0717754	0.363024
IL_18	PTGES	6	-0.0401997	0.0391939	0.363024
EOTAXIN	FAM200B	10	0.0169686	0.0175926	0.363027
PDGF_BB	RP11-484L8.1	3	-0.0749831	0.0480876	0.363028
TNF_B	UPP1	6	-0.0365219	0.0356086	0.36303
FGF_BASIC	EPRS	3	0.496717	0.318553	0.36303
IL_7	TSNARE1	3	0.127077	0.0814969	0.363032
IL_4	SYNJ2	9	-0.0188933	0.0194205	0.363036
IL_2	MYO1C	3	-0.360587	0.231255	0.363036
IFN_G	USP47	3	0.0850412	0.0545399	0.363038
SCGF_B	SMARCE1	13	-0.0167057	0.0176048	0.363039
IL_9	EBPL	13	0.0212998	0.0224462	0.363041
IL_4	CSDA	6	0.0457316	0.0445892	0.363042
IL_1B	SERPINB10	8	0.0557445	0.056642	0.363045
IL_18	FAM84B	9	0.0507692	0.0521878	0.363052
IL_16	BZW2	3	0.139274	0.0893267	0.363055
TRAIL	COX14	4	0.0456237	0.0390471	0.363065
PDGF_BB	C2orf62	3	0.103732	0.0665337	0.363069
MCP_1_MCAF	SGSM2	4	-0.0301136	0.0257733	0.363072
SDF_1A	GTF3C3	3	-0.05052	0.0324049	0.36308
TNF_A	ASPRV1	3	0.17663	0.113296	0.363082
TRAIL	RINL	3	0.0885866	0.0568231	0.363086
TNF_B	CTC-497E21.4	12	-0.0245598	0.0257727	0.363087
IL_4	MIR570	5	-0.091504	0.0855247	0.363092
RANTES	SRPRB	7	-0.0454961	0.0454832	0.363092
RANTES	LPCAT1	4	0.372839	0.319119	0.363095
RANTES	RP11-122G18.5	5	-0.0702617	0.0656712	0.363096
EOTAXIN	ABHD15	6	-0.0704009	0.0686518	0.363102
G_CSF	PHACTR2	4	0.0971343	0.0831415	0.363107
IL_1B	PRSS23	3	0.554947	0.355998	0.363113
HGF	DTX3L	3	-0.0862817	0.0553501	0.363115
HGF	NOA1	5	-0.0634672	0.0593243	0.363122
SCGF_B	NPTXR	3	0.197605	0.12677	0.363126
IL_1B	PTPRM	13	-0.016666	0.0175663	0.363127
SCGF_B	ATXN7L3B	3	0.606615	0.389164	0.363128
MIF	CEP128	9	0.0251833	0.0258914	0.363131
bNGF	TRAF3IP3	9	0.0265453	0.0272918	0.363132
IL_18	PER3	5	-0.0320091	0.0299209	0.36314
IL_7	GPR19	5	0.0373621	0.0349247	0.36314
SCF	MRPS21	6	0.0477654	0.0465829	0.36314
PDGF_BB	GLTP	4	0.0631557	0.0540629	0.363143
EOTAXIN	RHOH	3	0.143961	0.0923626	0.363149
FGF_BASIC	TTC19	14	0.0185663	0.0196405	0.363149
VEGF	BRSK1	3	0.319286	0.204851	0.363154
SCGF_B	IMMP2L	13	0.0255106	0.0268909	0.363165
MCP_1_MCAF	GPR125	3	-0.148466	0.0952596	0.36317
IL_18	ZNF24	4	1.08793	0.931376	0.363176
M_CSF	ROBO3	9	-0.0231523	0.0238058	0.363178
MIG	TMEM63C	5	0.0301134	0.0281516	0.363179
IL_9	IRX3	8	-0.0265501	0.0269866	0.363194
IL_1B	AC007952.5	3	-0.071984	0.046191	0.363196
M_CSF	KIRREL3	3	0.153808	0.0986965	0.363197
SCF	MLLT11	4	0.0587487	0.0502977	0.363198
IL_16	CSDA	6	0.0466312	0.045484	0.363208
FGF_BASIC	IL21R	4	-0.0613484	0.0525262	0.363218
IL_1RA	WSB1	4	0.0385025	0.0329661	0.363222
G_CSF	TNFSF12	8	-0.0229363	0.0233151	0.363228
SDF_1A	LSM10	3	-0.241717	0.155123	0.363228
MIG	MARCH1	6	-0.0603563	0.0588748	0.363233
bNGF	HAT1	4	-0.109566	0.0938146	0.363237
PDGF_BB	SNORD12B	4	0.0272166	0.0233039	0.363237
MIP_1A	GCDH	12	0.0248683	0.0261052	0.363242
MIP_1A	CHMP1A	4	0.0813603	0.0696664	0.363251
bNGF	EIF4B	4	0.0576887	0.0493972	0.363251
IL_2	RP11-505K9.1	3	0.0982656	0.0630686	0.363256
IL_9	GOLM1	7	0.0519638	0.0519686	0.363259
IL_1B	AMFR	12	-0.0283808	0.0297937	0.363261
MIP_1B	RP11-349A22.5	7	-0.0374842	0.0374881	0.363263
G_CSF	MSI2	3	0.238919	0.153352	0.363274
MCP_1_MCAF	MRPL52	10	0.0149184	0.0154754	0.363274
IL_13	TCP11L1	5	0.0390527	0.036518	0.363286
IP_10	F2R	5	0.0474139	0.0443366	0.363286
HGF	CD6	6	-0.0457114	0.0445949	0.363287
EOTAXIN	RP11-395G23.3	4	0.082435	0.0705936	0.363288
IL_1B	SIPA1L2	10	0.022085	0.0229104	0.363291
IL_2RA	DUS3L	5	-0.033047	0.0309026	0.363293
IL_10	CIITA	4	-0.121511	0.104061	0.363303
TNF_A	RPL13A	5	-0.0404875	0.0378622	0.363312
G_CSF	F2RL1	13	0.0187335	0.0197535	0.363314
MCP_1_MCAF	UBALD2	5	-0.0584155	0.0546297	0.363328
TNF_B	FAM129B	5	-0.0710807	0.0664752	0.363335
bNGF	PIM3	10	0.0329172	0.034151	0.363337
SCGF_B	CYP21A2	3	-0.0606013	0.0389062	0.36334
MCP_1_MCAF	AC018633.4	8	0.0346093	0.0351898	0.363341
SCF	RP11-522I20.3	9	0.0329614	0.0339042	0.363342
MCP_3	RP11-477D19.2	5	-0.129833	0.121423	0.363343
IL_8	RP11-678G14.2	7	0.0371145	0.0371252	0.363344
TNF_B	ZC3H3	3	-0.054767	0.0351611	0.363344
TNF_A	SLC25A1	5	-0.143349	0.134066	0.36335
IL_1B	IQGAP2	12	-0.0253979	0.0266675	0.36335
TRAIL	REEP5	7	-0.0360779	0.0360888	0.36335
FGF_BASIC	GPR133	4	0.0584376	0.0500519	0.363353
GROA_CXCL1	RFXANK	3	0.0424589	0.0272612	0.363367
TNF_A	TGM2	3	0.223279	0.143361	0.36337
G_CSF	CCZ1	12	0.0446774	0.0469129	0.363372
MIP_1B	RNF24	5	0.0938357	0.0877649	0.363377
EOTAXIN	EVA1C	4	-0.0327207	0.0280277	0.363386
GROA_CXCL1	RP11-605F22.2	5	-0.0506955	0.0474169	0.363388
MIP_1A	CSNK1D	3	0.0342444	0.0219888	0.363389
TRAIL	IFITM3	13	-0.0169717	0.0178987	0.363391
G_CSF	LPAR5	6	-0.028522	0.0278323	0.363393
RANTES	KBTBD2	10	0.0385763	0.0400272	0.363394
G_CSF	ST3GAL1	9	0.051908	0.0533998	0.363403
GROA_CXCL1	RP11-4F5.2	5	-0.0767884	0.0718257	0.363407
VEGF	LRCH4	5	-0.028833	0.0269709	0.363427
M_CSF	CAMK4	3	-0.0613057	0.039371	0.363432
VEGF	LNPEP	4	0.0632859	0.0542162	0.363435
GROA_CXCL1	PITPNC1	5	-0.0522006	0.0488304	0.363436
IFN_G	RP11-327F22.6	5	0.0728943	0.068188	0.363436
SCGF_B	UBR5	4	0.10823	0.0927207	0.363441
TNF_B	SNHG9	3	-0.0366355	0.0235296	0.363457
SCGF_B	STRA13	4	0.0568344	0.0486923	0.363458
IL_16	AC127904.2	6	0.0636138	0.0620855	0.363462
IL_1B	ARHGAP32	8	-0.0554847	0.056432	0.363472
IL_7	MLYCD	3	-0.227359	0.146036	0.36348
M_CSF	CD1E	6	-0.0383955	0.0374746	0.36348
IL_1RA	CTA-217C2.1	10	0.0285527	0.0296324	0.363483
IL_17	PPWD1	4	-0.0757587	0.0649101	0.363486
TRAIL	MEG3	8	0.0357837	0.0363962	0.363492
HGF	HADH	3	-0.097125	0.0623904	0.363506
FGF_BASIC	KIF1B	14	-0.0103221	0.0109278	0.363507
IL_17	A4GALT	8	0.0344407	0.0350315	0.363508
IL_4	RBM11	4	0.0960099	0.0822665	0.363509
IL_17	S100A13	8	0.0446767	0.0454433	0.36351
G_CSF	VAV2	5	0.0561608	0.0525449	0.363514
IL_2	NSUN5P2	10	0.0466009	0.0483664	0.363515
bNGF	ZMYND12	3	0.0645235	0.04145	0.36352
IP_10	HSD17B8	4	-0.104458	0.0895083	0.36352
IP_10	C14orf132	8	-0.0156247	0.0158932	0.363522
IL_1B	CDH2	14	0.0301939	0.0319667	0.363524
IP_10	ITM2C	5	-0.0334414	0.0312897	0.363533
MCP_1_MCAF	RP11-597D13.9	5	-0.0440153	0.0411837	0.363538
IL_10	DR1	10	-0.0358249	0.0371841	0.363539
VEGF	FBLN5	26	0.0083261	0.00898911	0.363541
GROA_CXCL1	EPHA4	7	0.0317747	0.0317983	0.363544
IL_18	GCAT	14	-0.0177984	0.0188444	0.363547
MIF	LMO4	3	0.469461	0.301613	0.363549
IL_9	U7	4	0.0499981	0.0428459	0.363551
IL_6	WARS	16	0.0172961	0.0184159	0.363554
TRAIL	TBX19	3	-0.155243	0.0997423	0.363559
SCF	ZNF702P	14	0.0230992	0.0244579	0.363569
MCP_1_MCAF	DEPDC7	3	-0.340385	0.218705	0.363573
IL_1B	FLJ00104	7	0.0414766	0.0415105	0.363576
IL_2	ZNF514	9	0.0209313	0.0215412	0.363577
IL_7	RP11-156P1.3	12	0.0185932	0.0195326	0.363585
IL_4	FAM134C	3	0.118369	0.0760593	0.36359
IL_10	AGPAT4	4	-0.0920558	0.0788965	0.363596
G_CSF	NF1	3	-0.159313	0.102372	0.363603
IL_2RA	B4GALT7	3	0.35614	0.228853	0.363606
IL_1RA	RAB11FIP4	6	-0.0150178	0.0146621	0.363611
PDGF_BB	LRGUK	8	0.0421161	0.0428485	0.363611
FGF_BASIC	TMEM18	3	0.293324	0.188495	0.363617
IL_10	KDELR2	18	-0.0154769	0.0165505	0.36362
IL_9	RP11-705C15.3	3	-0.166948	0.107286	0.363622
IL_4	ALKBH5	4	-0.0638035	0.0546874	0.363627
IL_16	FKBP1A	13	0.0297441	0.0313851	0.363631
G_CSF	CDK5R1	15	-0.0204601	0.0217321	0.363633
G_CSF	NRN1	3	-0.082653	0.0531175	0.363635
IL_2RA	RP11-517C16.2	3	-0.26398	0.169651	0.363639
IL_17	ATP1A4	4	0.0357652	0.0306569	0.363649
MIF	RP11-493L12.4	5	-0.0273493	0.0255969	0.363651
RANTES	NSA2	4	0.0324048	0.0277768	0.363654
MIP_1A	AHRR	4	-0.132798	0.113833	0.363655
IL_18	WDR61	9	0.0295924	0.03046	0.363656
VEGF	ZNF573	3	-0.0698065	0.0448651	0.363657
MIG	CLEC7A	11	0.0199583	0.0208596	0.363665
IL_1RA	CRYZ	20	-0.0118208	0.0126831	0.363666
bNGF	VIPR2	3	-0.261177	0.16787	0.363674
MIG	ALKBH5	4	-0.0471246	0.040397	0.363679
MIG	PPARG	3	-0.182278	0.117164	0.363689
IL_4	EMC1	5	0.0499288	0.0467339	0.363689
TRAIL	NCOA3	7	-0.0422033	0.0422486	0.36369
G_CSF	RPL32P1	3	-0.286401	0.184092	0.36369
IL_13	LRRC27	5	0.104402	0.097723	0.363696
PDGF_BB	DAPK2	5	0.0626356	0.0586296	0.363702
IL_8	RRP12	17	0.0143568	0.0153257	0.36371
IL_1RA	FLJ20373	4	0.214804	0.184154	0.363712
IL_17	RP11-554A11.9	4	-0.0883505	0.0757442	0.363713
IL_10	MESP1	4	0.0820786	0.0703675	0.363714
SCF	PARP4	7	-0.0298938	0.0299277	0.363716
SCGF_B	RBM6	28	-0.0335769	0.0363181	0.363716
VEGF	ZNF205	7	-0.0191206	0.0191426	0.363722
IL_8	PDSS2	4	0.0421204	0.0361114	0.363722
IL_2	GCDH	7	-0.0331604	0.0331991	0.363731
SDF_1A	RAPGEF1	14	-0.025146	0.0266354	0.363747
PDGF_BB	MTRF1	3	-0.191386	0.12305	0.363763
HGF	MAN2B2	7	-0.0311151	0.0311547	0.363776
IL_10	FAM182B	3	0.138897	0.0893079	0.363779
TNF_B	LAPTM5	4	0.0531415	0.0455684	0.36379
TRAIL	DHDH	5	-0.088523	0.0828794	0.363793
IL_1RA	IRF5	20	0.0174784	0.0187586	0.363793
MCP_3	ZDHHC18	3	0.247203	0.158959	0.363803
IL_17	SH3RF3	4	-0.0756966	0.0649116	0.363804
IL_18	TCTN1	3	0.473317	0.30436	0.363805
EOTAXIN	MPI	3	-0.0898744	0.0577932	0.363809
IL_4	CD37	5	-0.0731274	0.0684703	0.363823
SCF	KAT2B	7	0.0523725	0.0524455	0.36383
bNGF	NARFL	6	-0.0303242	0.029621	0.36383
IL_2RA	MSANTD4	3	0.269743	0.17347	0.363832
RANTES	MCM3	3	0.221359	0.142357	0.363836
IL_8	SPRYD4	13	0.0117808	0.0124364	0.36384
SCGF_B	MKKS	7	-0.0296038	0.0296459	0.363843
bNGF	TRBV9	4	-0.0302259	0.0259221	0.363844
IL_18	KIAA1033	5	0.0536378	0.0502249	0.363848
MIP_1B	C1orf122	3	-0.168506	0.108372	0.36385
IL_18	MAPRE2	3	-0.145993	0.0938937	0.363851
SCF	LILRA6	5	-0.105721	0.0989965	0.363857
bNGF	PAX8	15	-0.0241075	0.025619	0.363862
RANTES	MSH6	5	0.0322447	0.0301941	0.363862
EOTAXIN	MRPS21	6	-0.0556107	0.0543252	0.363862
IL_2	PTGFR	3	-0.270372	0.173893	0.363863
PDGF_BB	TMEM156	9	0.0194021	0.0199808	0.363877
IP_10	SCO2	8	-0.0313479	0.0319121	0.363878
IL_17	TBC1D8	8	0.0270213	0.0275081	0.363886
TNF_A	VMO1	5	0.0361725	0.0338747	0.363895
VEGF	EIF6	7	0.0123893	0.0124086	0.363899
IL_16	RP11-664D1.1	10	-0.0155586	0.0161619	0.363904
IL_2RA	RP11-496I9.1	3	0.190169	0.122328	0.363905
M_CSF	DGAT1	7	-0.0990808	0.0992368	0.363909
IL_9	MYH3	3	-0.15095	0.0971019	0.363912
GROA_CXCL1	STIM2	4	0.0605846	0.0519675	0.363913
HGF	ANO7L1	9	0.0249701	0.0257172	0.363919
IL_1B	ZMYND12	3	0.073868	0.0475185	0.36392
IL_8	SPATA2L	7	0.0228762	0.022913	0.363923
SCGF_B	SLC23A3	8	-0.0250551	0.025509	0.363928
IFN_G	TMEM167B	3	-0.148001	0.0952113	0.363932
GROA_CXCL1	THBS1	12	0.022978	0.0241572	0.363934
MIP_1B	FEZ2	22	-0.0158046	0.0170115	0.363939
IL_10	RP11-326C3.7	5	-0.029001	0.0271623	0.363948
IL_1B	RP11-673E1.1	3	-0.159864	0.10285	0.363949
IP_10	RRP7B	4	-0.0802061	0.0688052	0.363951
IL_13	ITPKB-IT1	5	-0.0929024	0.0870141	0.363956
IL_1RA	ZNF354A	13	-0.0157034	0.0165816	0.36396
IL_1RA	VPS16	13	0.0207292	0.0218889	0.363968
IL_2	RGS17	4	0.0368212	0.0315887	0.363968
IL_2RA	RP11-326C3.12	6	-0.0244876	0.0239277	0.363972
TRAIL	CACNB4	3	0.751749	0.483682	0.363973
IL_5	RP11-356N1.2	3	0.0643766	0.041421	0.363977
MIG	DNAJC15	6	-0.0507138	0.0495551	0.36398
TRAIL	PRSS51	3	1.9117	1.23004	0.363981
IL_16	AKAP10	17	-0.0188436	0.0201269	0.363981
M_CSF	TUBB2A	12	-0.0144427	0.0151856	0.363983
GROA_CXCL1	TTC23	9	-0.0256526	0.0264239	0.363984
MIP_1B	FRAT1	5	0.0367899	0.0344608	0.363989
M_CSF	COX14	4	-0.0474884	0.0407425	0.363992
MIF	ABCF3	3	-0.0937975	0.0603546	0.363994
IL_6	FXYD5	8	0.0243465	0.0247913	0.363997
MIP_1A	Y_RNA	16	-0.027079	0.0288597	0.363999
EOTAXIN	SCRN2	8	0.0298302	0.0303753	0.363999
FGF_BASIC	MCEE	4	0.0727258	0.0623965	0.364001
MIG	STAMBPL1	6	-0.0524776	0.0512813	0.364002
MIG	LEPRE1	3	-0.134782	0.0867335	0.364018
IL_18	C10orf76	5	0.0783005	0.0733492	0.364021
bNGF	PIDD	3	-0.114977	0.0739895	0.364022
IL_7	ARL17A	7	-0.0467554	0.0468417	0.364028
IL_1RA	HTRA1	9	0.0301052	0.0310135	0.364029
SCF	UBAP1L	3	-0.0291502	0.0187591	0.364029
GROA_CXCL1	EZR	5	0.0917965	0.0859937	0.36403
IL_16	SGSM2	4	-0.0274386	0.0235434	0.364032
VEGF	GBA2	16	0.0213626	0.0227691	0.364033
GROA_CXCL1	EMR3	7	-0.0797692	0.079918	0.364036
MCP_3	NRP1	8	0.0253311	0.0257963	0.364039
IL_17	RP11-33B1.1	5	-0.0930939	0.0872117	0.364043
TRAIL	LILRP1	7	-0.0207893	0.0208284	0.364043
SCF	TOP3A	3	0.112556	0.0724375	0.364044
IL_9	GPR108	3	-0.0993193	0.0639187	0.364044
MCP_3	SIRPD	3	0.0728069	0.0468597	0.364066
IL_1RA	TBC1D14	6	-0.0322468	0.0315173	0.364078
IL_18	LYAR	8	-0.0437871	0.0445953	0.364078
TNF_B	NME4	5	0.0320912	0.0300663	0.36408
IL_16	FAM89A	7	0.0252408	0.0252904	0.364081
IFN_G	NUDT18	8	0.0166876	0.0169958	0.364082
IL_2RA	PCYOX1	3	0.206304	0.132794	0.364095
TRAIL	VCL	11	0.0180141	0.0188453	0.364095
IL_2RA	ANKIB1	4	-0.143859	0.123458	0.364099
SCGF_B	ZNF626	7	0.0751399	0.0752908	0.364099
MCP_1_MCAF	EVA1B	4	-0.0571021	0.0490047	0.3641
M_CSF	AMPD3	5	0.0697909	0.0653904	0.364101
IL_17	TRIM73	4	-0.0895617	0.076863	0.364109
IL_16	SASS6	3	0.0837537	0.0539136	0.364112
MIF	AC005154.6	7	-0.0282326	0.0282902	0.364112
VEGF	CCDC3	6	0.025992	0.025406	0.364113
PDGF_BB	CBS	20	-0.0141014	0.0151447	0.364114
MIF	C10orf76	4	0.0860911	0.0738858	0.364116
RANTES	QKI	7	-0.033031	0.0330986	0.364116
VEGF	NRIP1	4	-0.0971684	0.0833928	0.364116
IL_17	RPL13	7	0.0166784	0.0167127	0.364118
IL_6	GUSBP5	15	-0.0180954	0.0192409	0.364128
RANTES	PLD6	9	0.0315103	0.0324685	0.364133
FGF_BASIC	TRAV38-2DV8	3	-0.491392	0.316342	0.364134
IL_16	HLA-DPB2	10	-0.0348077	0.0361762	0.364139
MIP_1A	TMEM71	12	0.0214112	0.0225203	0.364143
MIP_1A	RP11-169K16.9	6	0.05552	0.0542726	0.364146
MIG	ATF6B	3	0.123785	0.0796922	0.364147
RANTES	MAN2C1	16	0.0202809	0.0216215	0.364148
VEGF	ALKBH5	4	-0.0383315	0.0329003	0.364152
IL_1B	ZNF814	5	0.102382	0.0959382	0.364152
IL_17	C9orf40	4	0.0438795	0.0376627	0.364156
MIP_1A	NIPSNAP3A	11	-0.0206232	0.021578	0.364164
IL_7	FAM228B	3	-0.0999444	0.0643481	0.364167
MIP_1A	CREBRF	3	-0.0677736	0.0436353	0.364167
IL_2	TRADD	3	0.0786776	0.0506568	0.364173
IFN_G	TPSB2	9	-0.0187237	0.0192947	0.364174
MIG	PSME4	3	0.169238	0.108965	0.364174
RANTES	RP11-477D19.2	5	-0.0929261	0.0870825	0.364175
MCP_3	C3orf18	3	-0.39819	0.256379	0.364177
IL_9	AP006621.6	8	-0.0592163	0.0603226	0.364178
TNF_A	ZBTB48	6	-0.0564202	0.0551571	0.364181
IL_10	DNPH1	9	0.0191172	0.0197008	0.364185
IL_2RA	PTPLB	3	0.0815521	0.0525105	0.364189
MIG	MTHFD1	3	0.131019	0.0843632	0.364195
IL_8	PARP4	7	0.049151	0.0492613	0.364202
TNF_B	MAPKAPK5-AS1	3	0.0480417	0.0309349	0.364202
M_CSF	SPON2	5	-0.0625358	0.0586089	0.364214
MIG	DAGLB	13	-0.0240832	0.0254442	0.364218
IFN_G	OSGEP	11	-0.0184796	0.0193376	0.364222
IFN_G	C4orf21	7	0.0283477	0.0284131	0.36423
IL_17	CCDC91	3	-0.0783127	0.0504319	0.364231
FGF_BASIC	RP11-81H14.2	11	0.0286697	0.0300016	0.364233
MIP_1B	FBXO2	8	-0.0336981	0.0343321	0.364235
IL_4	RDH5	5	0.0258541	0.0242319	0.364237
MCP_3	LSG1	9	0.0129584	0.0133557	0.364242
bNGF	TNIK	5	-0.120714	0.113143	0.364245
IL_16	NSUN6	7	-0.0357021	0.0357862	0.364252
M_CSF	SLC27A1	5	-0.075071	0.070364	0.364256
IFN_G	C15orf40	8	0.0336119	0.0342465	0.364264
IL_5	MCOLN2	6	-0.0376083	0.0367736	0.364266
IL_4	NUDT16P1	3	0.11623	0.074862	0.364277
IL_17	CTC-484P3.1	10	-0.0274768	0.0285658	0.364279
G_CSF	RP11-680G24.5	6	0.065609	0.0641553	0.364283
IL_1B	CD55	25	0.0145588	0.0157297	0.364284
bNGF	DMXL2	3	-0.090924	0.058565	0.364288
GROA_CXCL1	NRP1	8	0.0240354	0.0244906	0.36429
IL_16	SDHAP1	11	-0.0176653	0.0184884	0.364294
HGF	TCF25	6	0.0601233	0.0587932	0.364298
SCF	CPED1	14	-0.0253239	0.0268562	0.364307
IP_10	SRGAP3	5	-0.168934	0.158362	0.364307
MCP_3	KIFC2	3	0.041718	0.0268728	0.364309
IL_9	SNAP47	4	-0.091746	0.0787802	0.364314
VEGF	AL591845.1	4	-0.25086	0.215412	0.364321
IL_10	CAMK2N1	3	-0.057603	0.0371069	0.364322
SCF	MRPL38	5	0.0432962	0.0405883	0.364325
IL_18	THEM4	16	0.0177277	0.0189068	0.364325
SCF	PCNX	7	-0.0222398	0.0222961	0.364329
IL_4	NARS2	6	0.0594532	0.0581443	0.364345
IL_18	AMY2B	7	0.027632	0.0277031	0.364347
SCGF_B	CCNG2	4	-0.130141	0.111759	0.364347
VEGF	RP13-98N21.3	17	0.0235215	0.0251431	0.364347
SCF	COMMD4	5	0.028682	0.0268896	0.364348
TNF_A	GGA2	3	0.225061	0.144995	0.364351
IL_1RA	MICU1	5	0.0693625	0.0650286	0.364352
FGF_BASIC	HLA-DPB1	4	0.154747	0.132893	0.364357
IL_1B	CMC2	6	-0.0290949	0.0284553	0.364359
CTACK	HTATIP2	11	0.0296538	0.0310401	0.364362
GROA_CXCL1	KIAA1967	5	-0.0438491	0.0411107	0.364365
MCP_1_MCAF	GRHL1	3	0.065593	0.0422605	0.364367
MCP_1_MCAF	TST	5	0.0547041	0.0512894	0.364378
TNF_A	AC017099.3	9	-0.0290664	0.0299675	0.364393
MIP_1B	ANAPC4	16	0.0274158	0.0292442	0.364404
M_CSF	CYP2D7P1	7	0.0355406	0.0356372	0.36441
SCF	GOT2	4	0.0720762	0.0619065	0.364414
PDGF_BB	MAN2C1	18	0.0116364	0.0124647	0.364414
IL_4	DDR1	13	0.047538	0.0502465	0.36442
RANTES	LINC00476	9	0.062634	0.0645799	0.364422
IL_4	TEN1-CDK3	3	-0.0777512	0.0501046	0.36443
IL_6	CROT	4	0.0310572	0.0266768	0.364438
IL_1RA	RAB5A	4	-0.0612234	0.0525886	0.364439
HGF	SNX19	16	-0.0130075	0.0138761	0.364442
MCP_1_MCAF	MSI2	3	0.19754	0.127306	0.364445
SDF_1A	MYO1C	3	-0.254738	0.16417	0.364448
RANTES	ADAR	3	-0.150097	0.0967327	0.364449
IL_10	ARHGAP44	3	0.178423	0.114988	0.364449
IP_10	TRBV29-1	5	-0.0510768	0.0478968	0.364449
GROA_CXCL1	ST6GAL1	8	0.0383092	0.0390487	0.364449
IP_10	TRBV7-3	8	-0.0308011	0.0313957	0.36445
G_CSF	EXO5	3	0.21848	0.140805	0.364454
IL_1RA	MAPK9	6	-0.0346334	0.0338796	0.364454
IL_6	DNAJA3	4	-0.0254425	0.021856	0.36447
VEGF	ST7L	11	0.0291527	0.0305231	0.364474
TNF_A	IRF6	8	0.031905	0.0325229	0.364477
EOTAXIN	SLC7A5	5	0.0416486	0.0390582	0.364477
MCP_3	DOC2GP	11	-0.0341742	0.0357811	0.364479
EOTAXIN	DDO	8	0.0214106	0.0218254	0.36448
IL_16	IFT57	3	0.12338	0.0795245	0.364487
TNF_B	ANG	8	-0.0133885	0.0136482	0.36449
RANTES	ARHGAP9	3	0.107189	0.0690904	0.364494
G_CSF	GCC2	17	0.0295563	0.031604	0.364494
PDGF_BB	HIATL2	4	-0.0813097	0.0698521	0.364495
IFN_G	C10orf76	4	-0.0616363	0.052953	0.364509
MIP_1A	CEP85L	6	0.115323	0.112827	0.36451
M_CSF	GCAT	17	0.0129486	0.0138462	0.364512
TRAIL	LIMCH1	3	-0.218502	0.140848	0.364512
MCP_1_MCAF	GAS7	9	-0.0377665	0.0389478	0.364514
G_CSF	RP13-578N3.3	4	0.043572	0.0374343	0.364516
IL_9	CDR2	3	0.0635852	0.0409884	0.364519
MCP_1_MCAF	UTRN	3	0.134303	0.086575	0.36452
IL_10	RP11-499P20.2	7	-0.0207519	0.020814	0.36453
PDGF_BB	RP11-298I3.1	3	0.119487	0.0770269	0.364531
IL_16	NCAPD3	6	0.0662459	0.0648162	0.364535
MCP_3	FKBP15	3	0.0885352	0.0570759	0.36454
TRAIL	DEF6	16	-0.0260239	0.0277677	0.364544
IP_10	TRAP1	7	0.0201614	0.0202225	0.364548
SCF	MICAL1	10	0.0207534	0.0215889	0.364552
FGF_BASIC	DNAJC18	3	-0.341156	0.219943	0.364554
IL_1B	SGTB	13	0.0227362	0.0240388	0.364557
MIF	RPL13	7	0.0175534	0.0176071	0.36456
IL_10	EMB	3	-0.106993	0.0689804	0.364562
IL_4	C12orf39	5	-0.0298126	0.0279641	0.364563
G_CSF	AC007952.5	3	-0.0677328	0.0436691	0.364566
IL_9	MASTL	19	0.0237579	0.0255015	0.364571
IL_8	STIM2	4	-0.0359805	0.0309167	0.364572
MIG	SHISA2	3	-0.211585	0.136419	0.364575
IL_6	NLRP12	8	0.0415393	0.0423531	0.364576
IL_2RA	NPC2	4	0.0416269	0.0357691	0.36458
MCP_3	KB-431C1.3	3	-0.12016	0.0774787	0.364598
MIP_1A	C16orf74	5	0.0193972	0.0181963	0.364603
IL_10	FAM21A	10	0.0274821	0.0285919	0.364607
IL_2	AL049840.1	5	-0.0507083	0.0475695	0.364608
IL_4	RBBP6	3	-0.147516	0.0951223	0.364612
IL_1RA	SNHG1	3	0.113139	0.0729556	0.364614
TRAIL	SUSD4	6	0.0338124	0.0330887	0.364614
TRAIL	CTD-2306M10.1	5	-0.0987732	0.0926615	0.364618
IFN_G	ALG1L2	9	-0.0824387	0.0850396	0.364633
FGF_BASIC	RP11-707O23.5	8	0.0183957	0.0187594	0.364654
IL_7	MRPL52	8	0.0238824	0.0243547	0.364656
PDGF_BB	PIGX	5	0.0945106	0.0886736	0.364669
HGF	ZMAT4	4	-0.0978913	0.0841361	0.36467
SCF	CAPN10	3	0.109483	0.0706134	0.364677
VEGF	NCF2	4	0.19575	0.16825	0.364684
IL_4	ECHS1	4	0.0754004	0.0648082	0.364686
GROA_CXCL1	ZNF529	4	0.100694	0.0865491	0.364687
M_CSF	C4BPA	7	-0.0187111	0.018774	0.364691
IL_4	IL9RP3	5	-0.0372242	0.0349272	0.364692
IL_6	LYRM7	4	-0.25473	0.218955	0.3647
SCF	NBPF3	8	-0.020722	0.0211339	0.364701
EOTAXIN	NBPF1	7	-0.0516411	0.0518161	0.364705
IP_10	LPL	7	-0.0227075	0.0227847	0.36471
MIF	HIATL1	14	0.020579	0.0218432	0.36471
bNGF	PPP1R14A	4	0.0876458	0.0753399	0.364718
FGF_BASIC	CTB-27N1.1	5	0.0433365	0.040665	0.364719
IL_2	P2RY11	7	-0.0336502	0.0337657	0.364722
EOTAXIN	RP11-439L8.4	4	0.0819555	0.0704497	0.364725
SCGF_B	AC131056.3	3	-0.308103	0.198752	0.364726
IL_9	APOBEC3H	9	0.0224757	0.0231896	0.364726
bNGF	PFAS	5	0.0272376	0.0255592	0.36473
PDGF_BB	MRPL21	19	0.0132876	0.0142678	0.364736
HGF	YIPF5	14	-0.0106308	0.0112848	0.36475
IL_2RA	CTA-211A9.5	5	-0.0421575	0.0395621	0.364755
MIP_1B	7SK	3	0.240436	0.155117	0.364756
GROA_CXCL1	S100P	14	0.0249767	0.0265138	0.364758
TRAIL	NBPF2P	7	0.0437128	0.0438666	0.36476
FGF_BASIC	KCNJ15	8	0.0286643	0.0292381	0.364763
HGF	ABCA1	8	0.103649	0.105724	0.364763
EOTAXIN	MAP3K10	3	0.0910556	0.0587476	0.364772
SCF	TREML3P	18	0.0172426	0.0184842	0.364773
TNF_B	RTKN2	5	-0.0623442	0.0585087	0.364774
MIG	USB1	3	-0.0897338	0.0578963	0.364779
IL_18	MPC1	7	-0.0598976	0.0601109	0.364779
EOTAXIN	EXOSC9	5	-0.120299	0.1129	0.364784
IL_7	ALDH3A2	3	-0.377328	0.243464	0.364793
SCGF_B	ANPEP	10	0.0145758	0.0151708	0.364796
VEGF	B3GNTL1	9	0.0209609	0.0216301	0.364797
RANTES	AASDH	7	-0.0278036	0.0279039	0.364799
IL_2	RMDN3	3	0.0681134	0.0439506	0.364804
IL_6	TMEM156	9	-0.0202891	0.0209373	0.364806
IL_4	SH3GLB1	3	-0.246487	0.159049	0.364808
IL_8	HCG4P3	6	-0.0808656	0.0791715	0.364812
MIP_1A	CA13	3	-0.681176	0.439559	0.364822
IL_1RA	RP11-834C11.4	5	0.0597384	0.0560708	0.36483
G_CSF	RP11-256L6.3	5	0.0362777	0.0340508	0.364834
MIG	NMRK1	20	-0.0168813	0.0181581	0.364836
IL_17	ICA1L	5	0.0667438	0.0626472	0.364837
HGF	DNM1P46	5	-0.0421257	0.0395401	0.364837
IL_13	AP003774.6	9	0.0275969	0.0284805	0.364838
PDGF_BB	BIN3	7	0.025567	0.0256615	0.364838
FGF_BASIC	DGKE	3	-0.0947349	0.0611363	0.364842
GROA_CXCL1	BLVRB	11	0.0162738	0.0170527	0.36485
IL_16	CADM1	4	0.186038	0.159983	0.364874
IL_9	PPWD1	4	-0.0793728	0.0682572	0.364878
G_CSF	SPINK2	5	-0.0676083	0.0634652	0.36488
TRAIL	IL32	7	-0.0317532	0.0318735	0.36488
IL_9	CPNE3	7	-0.0368791	0.037019	0.36488
TNF_A	DBH	4	-0.611654	0.525999	0.36488
MIP_1A	C19orf53	4	-0.0280009	0.0240799	0.364883
HGF	OSBPL2	4	-0.0569136	0.0489444	0.364887
IL_2	CARKD	6	-0.027919	0.0273389	0.364888
M_CSF	PIGZ	9	-0.0301044	0.0310719	0.36489
MIG	PLEKHO2	9	0.028506	0.0294223	0.364892
IFN_G	AC016753.7	3	0.0653169	0.0421601	0.364901
SCGF_B	MICU1	5	0.119714	0.112384	0.364902
M_CSF	AUTS2	14	-0.0252548	0.0268175	0.364905
IL_8	KLHL5	9	0.0257854	0.0266151	0.364906
RANTES	POLR1B	4	0.047898	0.0411936	0.364909
IL_4	RNF7	5	0.0441652	0.0414617	0.364909
IL_16	SNAP29	17	0.01277	0.0136669	0.36491
IL_1RA	PMS1	4	0.0451541	0.0388341	0.364911
MIP_1B	MTFP1	5	0.153008	0.143643	0.364912
PDGF_BB	ZNF776	3	-0.105839	0.0683206	0.36492
MIP_1A	PEX19	3	0.0304154	0.0196336	0.364921
MIP_1A	RP11-673E1.1	4	0.0993992	0.0854904	0.364928
IFN_G	ZSWIM5	3	-0.0841275	0.0543085	0.364936
SCF	C6orf164	4	-0.0455636	0.0391897	0.364945
SCF	CD320	9	-0.0383239	0.0395605	0.364947
EOTAXIN	LIG1	4	-0.0545507	0.0469201	0.364949
bNGF	MED19	14	0.027497	0.0292013	0.36495
TRAIL	ALG1L2	9	-0.0635995	0.0656528	0.364954
SDF_1A	CNTROB	3	-0.062564	0.0403911	0.364958
IL_1B	RAMP3	3	-0.103285	0.0666807	0.364958
MIP_1B	PAPSS2	6	0.0534176	0.0523175	0.364967
IL_4	MN1	3	0.0507717	0.03278	0.364974
MIF	CARD11	7	0.0302503	0.0303715	0.364975
IL_10	ZNF212	6	-0.0357634	0.0350279	0.36498
VEGF	SERTAD2	3	0.181853	0.117414	0.364983
IL_17	ARIH2	3	0.178105	0.114994	0.364984
IL_2RA	LINC00853	4	0.0838312	0.0721113	0.364984
SCGF_B	SLC22A5	13	-0.0213774	0.0226232	0.364986
MIP_1B	TPP2	8	0.0375737	0.0383457	0.364994
IL_1RA	EIF4B	4	0.0547587	0.0471048	0.364996
EOTAXIN	BBX	3	-0.251105	0.162136	0.365
IL_6	RASA4CP	6	0.0256951	0.0251681	0.365005
G_CSF	TRIM65	4	0.0972585	0.0836675	0.365011
G_CSF	PMS2	3	-0.374737	0.241978	0.365016
MIF	PCNT	7	-0.0379982	0.0381542	0.365017
PDGF_BB	NEB	6	0.0485859	0.047591	0.365019
TRAIL	HSD17B12	16	-0.0135418	0.0144642	0.365026
IFN_G	GLCE	5	-0.060349	0.0566713	0.365029
MIP_1B	ING2	3	-0.365367	0.235938	0.365029
G_CSF	XRCC3	4	-0.0509638	0.0438444	0.365031
IL_2RA	MTERFD2	3	-0.106114	0.0685241	0.365031
VEGF	RP11-745O10.2	12	-0.0286017	0.030142	0.36504
IFN_G	RRP7B	4	-0.0918454	0.0790177	0.365044
IL_7	MFGE8	7	0.0212994	0.0213888	0.365057
MIP_1A	AC069513.3	29	-0.0116869	0.0126853	0.365058
GROA_CXCL1	NBR2	4	-0.0966355	0.0831422	0.365059
TNF_B	TMEM254	4	0.0431517	0.0371266	0.365062
GROA_CXCL1	RP11-186N15.3	3	-0.0935749	0.0604336	0.365063
IL_8	SRR	10	0.0258688	0.0269406	0.365065
TRAIL	CNKSR1	3	-0.115756	0.0747595	0.365066
IP_10	CPED1	9	0.0517866	0.053472	0.365068
SCGF_B	HSD17B8	4	-0.0753975	0.0648715	0.36507
IL_9	ZBTB25	11	-0.0378972	0.0397304	0.36507
MIG	LINC00265	8	-0.0319476	0.0326103	0.365078
HGF	MORN4	3	-0.0435654	0.0281374	0.365079
IL_1B	TMEM107	11	-0.0255736	0.0268113	0.365082
TNF_B	GALNT1	3	0.150408	0.0971466	0.365089
GROA_CXCL1	ZNF365	8	-0.0269806	0.0275413	0.365096
TNF_A	PRR5L	5	-0.0626616	0.0588537	0.365104
IP_10	SLC16A3	4	-0.0374422	0.032218	0.365106
SCGF_B	IKBKAP	3	-0.257469	0.16631	0.365113
IL_18	GUSBP5	12	0.0292816	0.0308635	0.365114
IL_6	AGAP3	6	0.0219725	0.0215273	0.365114
IL_6	AC002310.12	4	-0.0713893	0.0614316	0.365124
MIP_1A	GSTK1	3	-0.036717	0.0237186	0.365132
IL_1B	HELLS	5	-0.0730118	0.0685798	0.365134
SDF_1A	AC016753.7	3	0.0669019	0.0432183	0.365136
IP_10	EMR4P	5	-0.0273333	0.0256743	0.365137
MCP_3	PLEKHB1	4	0.0918074	0.0790046	0.365138
MIP_1B	ANGEL1	7	-0.0811287	0.0814847	0.365141
IL_18	SLC29A4	4	0.280116	0.241064	0.365156
IL_4	SLC25A3	3	0.075177	0.0485682	0.365161
IL_8	ABCD3	4	-0.0424416	0.0365254	0.365163
bNGF	CTD-2587H19.1	5	-0.0413683	0.03886	0.365164
SCGF_B	TLR5	4	-0.0679164	0.0584494	0.365164
IL_4	GTF2IP1	4	-0.0773686	0.0665858	0.365175
M_CSF	TNFRSF10D	4	0.203211	0.174892	0.365179
MCP_3	PSMF1	4	0.120164	0.103419	0.365181
SCGF_B	FCGBP	19	-0.0127067	0.0136571	0.365181
SCGF_B	AIG1	3	0.101178	0.0653704	0.365182
IL_9	CDKN1A	3	0.110132	0.071157	0.365186
MCP_1_MCAF	FMO4	4	-0.0427052	0.0367547	0.365188
RANTES	IL1R1	3	-0.472796	0.305479	0.365189
bNGF	DHFR	12	0.0179804	0.0189549	0.36519
PDGF_BB	RP11-322M19.1	8	0.0739067	0.0754587	0.365191
M_CSF	DHX38	3	0.0973025	0.0628688	0.365191
EOTAXIN	GAREML	3	0.121932	0.0787835	0.365194
TNF_B	NOA1	4	-0.116903	0.100616	0.365197
MIP_1A	PHYH	10	-0.0173946	0.0181208	0.365201
VEGF	PRKCH	4	1.06872	0.919837	0.365201
IL_4	PLXDC1	4	0.0445716	0.0383644	0.365222
IL_10	CD27	5	0.1364	0.128148	0.365223
SCF	CDCA7L	6	0.0369547	0.0362154	0.365226
RANTES	WDR81	3	0.0459571	0.029698	0.365234
IL_1B	RP11-156P1.1	3	-0.147421	0.0952658	0.365235
VEGF	LGALS2	19	0.013872	0.0149116	0.365248
IL_17	BTN3A2	25	0.0121421	0.0131456	0.365251
SCF	RP11-252K23.2	3	0.345664	0.223386	0.365252
IP_10	EIF2AK4	3	-0.101026	0.0652886	0.365252
PDGF_BB	CNR1	4	0.256523	0.220818	0.365255
IL_1RA	RPL14	7	-0.0527358	0.0529817	0.365261
IL_16	CCDC25	5	-0.027885	0.0262009	0.365268
SCGF_B	FAM211A	4	0.0812993	0.0699875	0.365277
EOTAXIN	CCNT2	3	0.107142	0.0692468	0.365277
SCGF_B	WRN	3	0.080573	0.0520756	0.36528
VEGF	TSC22D4	5	0.0538561	0.050605	0.365281
FGF_BASIC	KLHL7-AS1	10	0.0408719	0.0425857	0.365282
IL_2	SPTBN5	6	0.0309726	0.0303581	0.365298
IL_2RA	PDZK1IP1	11	0.0184339	0.0193354	0.365303
IL_6	TMEM50A	9	-0.0130282	0.0134592	0.365304
IL_17	ZNF252P	5	-0.0720919	0.0677447	0.36531
TNF_B	GPR19	4	0.0396519	0.0341389	0.365321
IL_16	IER3	13	0.0287514	0.0304493	0.365325
IL_1RA	NKIRAS2	3	-0.0565639	0.0365644	0.36533
SCF	MATN2	7	-0.038138	0.0383225	0.365338
IL_1B	ALDH3A2	3	-0.3771	0.243778	0.365342
IL_6	NMB	7	0.0204908	0.0205904	0.365347
M_CSF	CDC7	16	0.0163022	0.0174247	0.365348
MIP_1B	RP11-617D20.1	7	0.048154	0.0483888	0.365355
G_CSF	SLC2A8	9	0.0246405	0.0254588	0.365359
IL_6	RCN2	3	0.145598	0.0941309	0.365368
IL_17	DBF4B	6	0.0327028	0.0320591	0.365368
FGF_BASIC	TMC8	8	-0.0461928	0.0471822	0.365374
MCP_1_MCAF	DNM1P46	5	0.0637438	0.0599095	0.365375
IL_16	ACYP2	16	0.0329939	0.0352679	0.365376
MCP_3	C2orf27A	5	0.0351811	0.0330654	0.365381
SCF	SENP6	7	-0.0257382	0.0258653	0.365382
MCP_1_MCAF	TNFSF8	5	0.0325885	0.0306287	0.365382
IL_1RA	STXBP5	3	-0.146766	0.0948922	0.365387
IL_2	KIAA1841	23	-0.0255928	0.0276631	0.365393
IL_10	TBC1D4	10	0.0202442	0.021099	0.365409
IL_1B	BET1L	3	0.0425119	0.0274883	0.365409
IL_7	SRGAP3	5	-0.157436	0.147979	0.36541
IL_10	PDE4A	4	0.0386677	0.0333001	0.36542
IL_2	TSPO	7	-0.0361273	0.0363089	0.365421
SCGF_B	THBS1	12	0.0239548	0.0252662	0.365429
MIP_1A	MAPRE2	3	0.0883096	0.0571051	0.365429
IL_2RA	XPC	3	0.0899428	0.0581614	0.36543
TNF_A	LY96	9	-0.0296602	0.0306509	0.365442
GROA_CXCL1	DSE	21	-0.0143026	0.0154253	0.365444
HGF	IGKV1D-27	3	-0.130231	0.0842186	0.365447
bNGF	MYO5A	7	-0.0421502	0.0423652	0.365453
MIP_1B	RP11-64K12.2	3	-0.0917708	0.0593493	0.365458
bNGF	HOXA5	4	-0.0687256	0.0591917	0.365459
IL_7	RP11-566E18.3	3	-0.0287974	0.0186238	0.365461
IL_7	SEC14L4	3	0.074112	0.0479298	0.365462
TRAIL	TCFL5	9	-0.0209499	0.0216512	0.365472
MIP_1B	GNAS	6	0.0944772	0.0926407	0.365474
MIG	CASP3	4	-0.0381426	0.0328528	0.365476
IL_4	CTD-2201I18.1	4	-0.12404	0.106838	0.365477
M_CSF	MRPS25	4	0.0278557	0.0239927	0.365479
IL_1B	HPS5	4	-0.0776192	0.0668553	0.36548
IL_1B	CSTF2T	5	-0.0613353	0.0576608	0.365482
CTACK	DDX12P	4	-0.0690798	0.0595015	0.365489
GROA_CXCL1	STAB1	6	0.0277858	0.0272475	0.365502
IL_6	YIPF5	14	0.0108746	0.0115625	0.365506
MIP_1A	ZNF37A	3	0.149329	0.0965932	0.36552
MIF	CERS4	7	-0.0262738	0.0264122	0.365526
FGF_BASIC	MGAT3	5	0.0297816	0.0280009	0.365533
IL_18	TRBV2	4	0.119013	0.102524	0.365535
IL_10	RP11-554A11.9	4	-0.088007	0.0758146	0.36554
MCP_1_MCAF	MRVI1-AS1	4	0.0284765	0.0245317	0.365545
IL_4	SSBP2	5	-0.25465	0.239437	0.365556
IL_2	ATXN7L3B	3	0.60314	0.390199	0.365563
IL_5	GSPT1	6	-0.10705	0.104992	0.365568
RANTES	TMEM109	3	-0.0807715	0.0522597	0.365591
IL_10	ACAP1	6	-0.0256435	0.0251519	0.365591
TNF_A	RP11-219E7.1	5	0.0496852	0.0467213	0.365594
IL_1RA	PXDN	13	-0.009534	0.0101032	0.365609
bNGF	RP11-493L12.5	3	-0.141909	0.0918223	0.36561
IL_16	VWDE	10	0.0193867	0.0202145	0.365617
EOTAXIN	SLC37A2	3	0.127663	0.0826071	0.365619
GROA_CXCL1	TBC1D1	6	0.0660733	0.0648108	0.365619
TRAIL	SERBP1P3	7	0.168588	0.169513	0.365621
IL_18	CD48	5	-0.0556316	0.0523179	0.365633
TRAIL	TMEM30A	5	-0.0662125	0.0622688	0.365634
IL_10	UBR5	4	0.0646123	0.0556747	0.365634
IL_1RA	UBA7	23	-0.0369846	0.0399978	0.365644
IL_16	TAS2R20	4	0.0814322	0.0701698	0.365644
TNF_B	LINC00265	6	-0.0349805	0.0343142	0.365645
M_CSF	PTPRN2	11	0.0199536	0.0209453	0.365649
TNF_A	WDSUB1	9	0.0249298	0.0257744	0.36565
RANTES	POLR1E	9	0.0191932	0.0198437	0.365654
SDF_1A	LGALS8	4	0.0440814	0.037986	0.365655
TNF_A	TNIP1	4	-0.0570776	0.0491864	0.365666
IL_2RA	NEK1	4	0.0487002	0.0419672	0.365666
SCF	PXK	6	-0.0378701	0.0371507	0.365667
MCP_1_MCAF	ATP6V1E2	17	0.0170343	0.0182604	0.365669
IFN_G	TARSL2	3	0.0826402	0.053484	0.365673
IL_18	CD93	15	-0.042142	0.0449597	0.365677
M_CSF	AC009961.3	3	0.0718959	0.0465314	0.365679
TRAIL	TRAV38-1	5	-0.0399453	0.0375707	0.365685
IFN_G	PARP1	7	-0.0298052	0.0299731	0.365685
EOTAXIN	CDK5R1	15	-0.0141106	0.0150543	0.365686
G_CSF	UBAC1	4	0.0731552	0.0630447	0.365687
IL_2RA	CTC1	10	0.0287118	0.0299425	0.365688
IL_4	AC069513.3	24	-0.0144001	0.0155907	0.365697
MCP_3	AASDHPPT	3	-0.123433	0.0798911	0.365697
TNF_B	LRRC37A4P	6	-0.0176744	0.0173399	0.365698
SCF	SUV420H2	3	-0.325841	0.210901	0.365701
MCP_1_MCAF	SLC29A4	4	-0.15158	0.130636	0.365703
VEGF	RP11-638I2.10	3	0.0880117	0.0569662	0.365703
IL_5	RNF220	3	0.10184	0.0659166	0.365703
MIP_1B	ZSWIM5	3	-0.116756	0.0755723	0.365708
IL_18	PCMT1	3	0.12206	0.0790082	0.365718
IL_17	ZNF518B	5	-0.0468075	0.044029	0.365722
MIP_1B	OCEL1	9	-0.0365642	0.0378097	0.36573
IL_4	NELFCD	12	0.0165301	0.0174466	0.365734
TNF_B	INPP5B	6	0.0421245	0.0413319	0.365747
IL_18	SERTAD2	3	0.300559	0.19457	0.365748
TNF_B	RDH5	4	0.0311522	0.0268516	0.365755
G_CSF	BLOC1S5	6	0.0613654	0.0602124	0.365758
TRAIL	GMPR2	4	0.0591328	0.0509703	0.365761
RANTES	TBC1D22A	5	-0.131392	0.123606	0.365767
IL_17	ZNF418	5	0.0219448	0.020645	0.365779
M_CSF	LRRC8C	16	0.0234318	0.0250689	0.365788
IL_5	GSDMB	23	0.0130358	0.0141022	0.36579
EOTAXIN	MGST2	10	0.0319924	0.033372	0.365802
IL_1B	FAM213B	6	-0.0332154	0.0325949	0.365805
IFN_G	RP11-883A18.3	3	-0.144918	0.0938342	0.365812
IL_1B	JAK2	4	-0.100492	0.0866328	0.365814
IL_6	AC108448.2	3	-0.145382	0.0941361	0.365815
SCF	CTSB	13	-0.0210885	0.0223577	0.365818
PDGF_BB	RP11-358M11.2	4	0.0989446	0.0852996	0.365819
bNGF	AC083949.1	4	0.11239	0.0968914	0.365822
IL_6	PPFIBP2	15	-0.0291404	0.0310986	0.365824
SCGF_B	MUSTN1	3	-0.0750555	0.0486006	0.365824
IL_8	SLU7	3	0.351913	0.227875	0.365826
MCP_1_MCAF	MAPKAPK5-AS1	3	0.0367461	0.0237949	0.365833
SCF	SNX33	3	0.268687	0.173989	0.365836
bNGF	GZMM	3	0.116299	0.07531	0.365837
IL_18	RP11-341N2.1	3	0.0601211	0.0389319	0.365838
IL_5	ARHGAP27	9	-0.0203524	0.0210515	0.365854
G_CSF	AP001046.5	3	0.204796	0.132628	0.36586
IL_6	RMDN1	6	-0.0473503	0.0464721	0.365864
PDGF_BB	C17orf62	4	0.0374846	0.0323192	0.365865
SDF_1A	CTSG	10	0.014483	0.0151096	0.365866
IL_1B	LRRFIP1	3	0.104841	0.0678984	0.365871
RANTES	EPHB1	6	-0.0456002	0.0447561	0.36588
IL_8	APOBEC3C	8	-0.0501999	0.0513342	0.365888
PDGF_BB	SOAT2	3	-0.0719989	0.0466323	0.365893
IL_4	QSOX1	9	0.0361749	0.0374207	0.365893
MCP_3	FAM215B	3	-0.0612378	0.0396628	0.365894
IL_2RA	DNASE2	11	0.0266235	0.0279622	0.365903
IL_16	STAMBPL1	6	-0.0448944	0.0440659	0.365905
IL_2RA	LEPR	13	-0.017183	0.0182207	0.365906
IL_13	WLS	14	-0.00956124	0.0101749	0.365908
SDF_1A	LRRC37A16P	4	-0.0469981	0.0405267	0.365912
G_CSF	CORO1C	6	-0.0259504	0.0254722	0.365916
bNGF	PADI4	10	-0.0141303	0.0147434	0.365919
M_CSF	ALKBH3	3	-0.153082	0.0991573	0.36592
IL_7	RAD54B	5	0.0528394	0.0497267	0.36592
IL_16	MEOX1	7	-0.0385851	0.0388234	0.365923
SCF	MYPOP	3	-0.11444	0.0741285	0.365924
IL_5	ATPAF2	4	0.032813	0.0282957	0.365924
MIP_1B	GATAD2A	14	0.0450883	0.0479841	0.365927
IL_17	OPRL1	8	0.023721	0.0242592	0.365929
RANTES	LINC00205	3	-0.479924	0.310876	0.365929
IL_18	DYNC1LI1	9	0.0627434	0.0649096	0.365931
IFN_G	RP11-314N13.3	3	-0.187606	0.121527	0.365936
MCP_1_MCAF	RP11-18I14.10	3	-0.0458234	0.0296833	0.365936
IL_1B	DFFA	5	0.0641772	0.0604006	0.365948
SCF	HPGD	11	-0.0179881	0.0188947	0.365956
IP_10	PIGZ	8	-0.0450712	0.0460972	0.365961
MIF	SRP54	4	-0.0656597	0.0566265	0.365964
IL_16	HIGD2A	9	0.0129277	0.013375	0.365965
IL_2RA	RP11-56F10.3	9	-0.0322955	0.0334137	0.365975
IL_8	SIPA1	3	0.0663908	0.0430122	0.365975
IL_2	HDAC4	6	-0.0233797	0.022952	0.365975
SDF_1A	MPZL2	18	-0.0305101	0.0327918	0.36598
IL_17	COG1	6	-0.0271477	0.0266515	0.365982
SDF_1A	TACSTD2	16	0.00793398	0.00849197	0.365989
IFN_G	DHRS3	3	-0.156069	0.101116	0.36599
IL_8	GPX4	14	-0.0140792	0.0149856	0.365995
MIP_1B	ESPN	5	-0.0490375	0.0461572	0.365995
MCP_1_MCAF	ENDOD1	3	0.0478008	0.0309715	0.366004
MCP_1_MCAF	HOXB2	24	0.0145443	0.0157571	0.366004
bNGF	DAZAP2	6	-0.0679747	0.0667365	0.366009
IL_6	C6orf211	5	-0.0864058	0.0813335	0.36601
SCF	CD209	4	-0.0817635	0.0705264	0.366026
HGF	FAM13A-AS1	3	0.162744	0.10546	0.36604
RANTES	TNS1	5	-0.0748977	0.0705062	0.366041
MIG	FAM21FP	4	0.0835497	0.0720701	0.366042
HGF	FASTKD1	5	0.0542281	0.0510497	0.36605
IL_2	PQLC1	7	-0.0291593	0.0293479	0.366051
GROA_CXCL1	LINC00205	3	-0.407503	0.264083	0.366059
SCGF_B	ZFP14	6	0.0381119	0.0374223	0.366062
IL_1RA	PIAS1	4	-0.0855059	0.0737614	0.366062
HGF	AC068282.3	13	0.0220177	0.0233552	0.366063
VEGF	DHDH	5	-0.0881076	0.0829463	0.366065
M_CSF	RP11-420K14.3	7	-0.0416681	0.0419396	0.366071
SCGF_B	TRBV4-1	5	-0.0682225	0.0642276	0.366075
MIP_1B	TMEM173	3	0.199771	0.129469	0.366076
SCF	SLC22A18	5	-0.0327254	0.0308096	0.36608
IP_10	WWP1	3	0.0526707	0.0341363	0.366085
MCP_1_MCAF	SSU72	6	0.0245952	0.0241515	0.366085
IL_4	DENR	3	0.377784	0.244849	0.366089
GROA_CXCL1	MTAP	4	-0.0801487	0.0691458	0.366093
IL_4	C1orf162	5	-0.0628941	0.059214	0.366094
IL_9	ZRANB1	6	-0.0167244	0.016423	0.366096
IL_16	IGHV3-20	3	-0.13906	0.0901303	0.366099
IL_1RA	GPR114	4	-0.0862252	0.0743905	0.366105
GROA_CXCL1	TRMT61A	5	-0.0442011	0.0416162	0.366108
IL_17	CNTRL	7	-0.0733914	0.0738761	0.36611
IL_2RA	SERBP1P3	7	0.300237	0.302221	0.366111
IL_16	RP11-638I2.10	3	0.0889327	0.0576438	0.366113
IL_4	MMP24-AS1	3	0.0660835	0.042834	0.366117
MCP_1_MCAF	TRIM69	5	0.0269432	0.0253682	0.366117
IL_2RA	TEFM	7	0.0276068	0.0277899	0.366122
IL_6	PROCA1	3	0.0502595	0.0325782	0.366126
GROA_CXCL1	SFSWAP	3	0.673469	0.43655	0.366131
SCGF_B	SLC17A9	3	0.199404	0.129257	0.366133
SCF	RP11-797A18.4	18	-0.020637	0.0221878	0.366139
TNF_B	PARP1	6	-0.0330343	0.0324425	0.366141
MCP_3	TNFAIP8	3	-1.47566	0.956572	0.366141
MIP_1B	ZNRD1	6	0.0864521	0.0849035	0.366142
EOTAXIN	RP11-234K19.2	4	-0.0686288	0.059215	0.366143
MIP_1A	ADAM15	15	-0.0143906	0.0153683	0.366145
FGF_BASIC	ANKMY1	11	-0.0203785	0.0214147	0.366148
IL_16	SNORD14A	12	0.0092322	0.00975289	0.366149
IP_10	RPL27A	3	0.177023	0.114757	0.366154
IL_17	C4orf3	8	0.0369363	0.0377939	0.366159
IL_7	C1orf115	13	0.0121371	0.0128771	0.366159
IL_16	PLCG1	4	-0.144981	0.125102	0.366165
bNGF	NIPSNAP1	5	0.0434808	0.0409441	0.366169
MCP_3	KL	7	0.0508098	0.0511525	0.36617
HGF	DDX55	10	-0.0299554	0.0312728	0.366176
TNF_A	FADS2	10	0.018676	0.0194976	0.366181
IL_10	CLIC4	4	-0.0506938	0.0437447	0.366182
SDF_1A	CPNE3	7	-0.0349558	0.0351927	0.366185
IL_1B	HLA-DOA	4	-0.0605926	0.0522873	0.366187
IL_10	COPB1	13	-0.0284593	0.0301968	0.366196
SDF_1A	GTF2H2B	3	0.0700722	0.045432	0.366197
TNF_B	MGMT	5	0.0212026	0.019967	0.366197
GROA_CXCL1	HAX1	3	0.261712	0.169686	0.366202
MCP_3	GPR68	3	0.0923862	0.059901	0.366205
TNF_A	C21orf59	3	0.3012	0.195291	0.366205
PDGF_BB	THEM6	3	0.125888	0.0816244	0.366209
IL_10	DDX10P1	5	-0.0466661	0.0439479	0.366209
SCF	LIN7A	4	0.0493502	0.0425885	0.366211
MIF	IL9RP3	5	-0.0392369	0.0369517	0.366213
bNGF	RP11-53B2.2	5	-0.0307069	0.0289187	0.366215
FGF_BASIC	SNORD14A	10	-0.0106982	0.0111698	0.366223
MCP_1_MCAF	GPR19	7	0.030531	0.030741	0.366229
IL_4	AK3	9	-0.0327305	0.0338831	0.366232
RANTES	MATN2	7	-0.0402952	0.0405731	0.366237
SCF	ADCK1	11	0.00813003	0.00854522	0.366245
IP_10	ITGB1BP1	10	0.0267365	0.0279166	0.366245
IL_1RA	DCLRE1B	3	0.0810544	0.0525636	0.366259
IL_2RA	TSEN54	4	0.0740299	0.0638955	0.366263
IL_4	NAGK	9	0.0254642	0.0263634	0.366274
IL_8	DDX39BP2	7	0.127473	0.128363	0.366275
IL_6	RP11-456P18.2	3	-0.137236	0.0890038	0.36628
GROA_CXCL1	TRBV29-1	6	-0.031749	0.0311906	0.366283
IL_7	MTMR3	12	-0.0204355	0.0215943	0.366283
IL_9	MCC	4	0.0522961	0.0451404	0.366292
EOTAXIN	LINC00683	4	-0.0586036	0.0505856	0.366297
IL_8	TRAPPC12	13	-0.0327273	0.0347335	0.366303
TRAIL	GPR124	5	0.0464364	0.0437422	0.36631
SCF	IFITM1	5	0.0531447	0.0500613	0.36631
SCF	GSTM1	20	-0.0165678	0.0178773	0.366314
G_CSF	ACSS1	8	-0.039591	0.0405249	0.366321
MIP_1B	NELL2	5	-0.0637316	0.0600364	0.366327
IFN_G	VAV3-AS1	3	-0.144339	0.0936281	0.366335
SCF	MAGI2-AS3	7	-0.0511744	0.0515388	0.366335
MCP_1_MCAF	AXIN1	9	-0.0195871	0.0202816	0.366338
TNF_A	IDUA	4	-0.057143	0.0493309	0.366343
IL_8	MRS2	6	0.0348431	0.0342351	0.366344
MCP_1_MCAF	RP11-356C4.5	7	0.0296811	0.0298932	0.366346
TNF_A	AK1	3	-0.117156	0.0759992	0.366351
MCP_1_MCAF	LY86	16	0.0231958	0.0248466	0.366355
IL_2	RP11-883A18.3	3	-0.152311	0.0988073	0.36636
IL_1RA	COG1	6	-0.0242692	0.0238466	0.366361
MIP_1B	ST14	9	-0.0430182	0.0445462	0.366365
EOTAXIN	RPL10A	6	0.0383858	0.0377181	0.366367
SCF	TRIM64B	4	-0.0492245	0.0424976	0.366368
RANTES	AC006026.13	5	-0.0368648	0.034731	0.36637
G_CSF	GGT1	3	0.246862	0.160151	0.366371
MIG	TAF7	5	-0.0484294	0.0456265	0.366372
IL_10	LIPC	5	-0.0445074	0.0419325	0.366383
PDGF_BB	TRIM69	5	0.0415293	0.0391275	0.366391
IL_8	AEBP1	5	-0.0679312	0.0640028	0.366392
IL_8	RP11-473M20.11	3	0.0820731	0.0532492	0.366396
IL_6	TRIT1	7	-0.0312101	0.0314367	0.366396
GROA_CXCL1	DBNDD1	7	-0.0306088	0.0308311	0.366397
IL_1B	PRSS51	3	2.31356	1.50105	0.366397
IL_4	MIAT	14	-0.0240984	0.0256722	0.366398
MCP_3	FGFBP2	4	0.0381213	0.0329148	0.366402
MIP_1B	RRM1	7	0.0388096	0.039092	0.366404
IL_2	MAP10	3	-0.143952	0.0934003	0.366407
IFN_G	TRBV7-1	13	-0.0203155	0.0215658	0.366408
VEGF	C1orf87	12	0.00773388	0.00817468	0.366408
PDGF_BB	SLC48A1	11	-0.0600661	0.0631563	0.366409
IL_9	BAIAP2L2	5	-0.0538128	0.0507032	0.366412
SCF	RPSA	4	-0.141654	0.12231	0.366412
IL_4	WHAMM	5	-0.0966384	0.0910545	0.366414
EOTAXIN	ZNF696	7	-0.0326897	0.0329286	0.366417
FGF_BASIC	LINC00304	3	-0.150367	0.0975664	0.366419
IL_6	ZNF669	4	-0.0347796	0.0300311	0.366422
IFN_G	SAMD3	13	-0.0215554	0.0228829	0.366428
IL_2	CMKLR1	9	-0.0208108	0.021553	0.366428
bNGF	TSPAN18	3	-6.80073	4.41296	0.366437
RANTES	SF3A1	7	0.0188484	0.0189871	0.36644
IL_2RA	WAC	4	0.0574182	0.0495812	0.366441
PDGF_BB	JUN	6	-0.0476153	0.0467953	0.366444
GROA_CXCL1	TXK	4	-0.0439743	0.0379729	0.366447
IL_9	UBR1	4	-0.271811	0.234718	0.366451
PDGF_BB	WDR61	9	0.0176866	0.0183184	0.366451
IL_7	TREML3P	13	0.0232955	0.0247321	0.366463
VEGF	CASP3	4	-0.0383078	0.0330813	0.366465
IL_2RA	LINC00565	9	0.0255166	0.0264294	0.366475
EOTAXIN	IL18BP	4	0.116699	0.10078	0.366478
MIG	ETFA	10	0.0153391	0.0160245	0.36648
SDF_1A	MORC2-AS1	8	0.0338564	0.0346676	0.366483
IL_7	OR52K2	6	0.0389361	0.0382693	0.366485
IL_9	ARRDC5	11	-0.0245901	0.0258597	0.366488
SCF	FAM129A	3	-0.336008	0.218074	0.36649
IL_6	RP11-324E6.6	10	-0.0259437	0.0271042	0.366502
G_CSF	PANK2	3	0.0924535	0.0600064	0.366504
IL_1RA	HLA-DRB1	10	-0.0209881	0.0219272	0.366508
IL_7	FAM86C1	9	-0.0306377	0.0317362	0.36651
IL_5	LUZP1	4	-0.108959	0.0941062	0.366516
G_CSF	GCM1	3	0.152734	0.0991361	0.366518
MIG	XPNPEP1	10	-0.0315126	0.0329235	0.36652
CTACK	TMTC2	3	0.176978	0.114875	0.366525
IL_4	RP1-55C23.7	9	-0.0564251	0.0584507	0.36653
MCP_3	ZNF35	5	0.221655	0.208907	0.366531
MCP_1_MCAF	NINL	3	0.075317	0.0488889	0.366533
MCP_3	IDUA	4	-0.0589633	0.0509285	0.366539
IL_4	TIPIN	3	0.130883	0.0849596	0.36654
bNGF	PLCL1	10	-0.0315093	0.0329216	0.366543
IFN_G	IMPA1	15	-0.0232238	0.0248229	0.366546
MIP_1B	RMI2	12	0.0316783	0.0334939	0.366546
TNF_A	STX2	13	-0.0149912	0.0159187	0.36655
VEGF	EFHD2	5	-0.0134356	0.0126635	0.36655
IL_9	LIPC	4	-0.0439852	0.0379936	0.366561
IL_18	NOP56	6	-0.0455327	0.0447608	0.366561
MCP_3	IL1R1	3	-0.485512	0.315184	0.366564
SCF	TRIM10	4	0.0790128	0.0682512	0.366568
IFN_G	RP11-774O3.3	8	-0.0251038	0.0257103	0.36657
MIF	PSAT1	13	0.0263098	0.027939	0.366574
CTACK	OR52K2	6	0.038817	0.0381604	0.366577
RANTES	RP11-638I2.10	3	0.108114	0.0701891	0.366579
IL_16	DRAXIN	4	0.05655	0.0488493	0.36658
VEGF	ATG10	9	0.00965625	0.0100041	0.366582
FGF_BASIC	HLA-A	12	0.0409887	0.043342	0.36659
MIG	INSR	4	-0.478375	0.413245	0.366591
bNGF	IGHV1-46	3	0.149286	0.0969226	0.366592
SCF	LRRC37A4P	14	-0.0144137	0.0153617	0.3666
IL_6	STARD5	3	-0.122161	0.0793142	0.366602
GROA_CXCL1	EMR1	11	0.0229246	0.0241142	0.366604
PDGF_BB	RAB44	3	0.071258	0.0462655	0.366604
MIP_1B	MAP2K5	10	0.0414369	0.0433003	0.366606
MIP_1A	FAM157C	5	-0.0363981	0.034311	0.366607
SCF	WDR48	13	-0.0209149	0.0222124	0.366624
VEGF	LAMC1	15	0.013219	0.0141317	0.366625
TNF_A	RP4-647C14.3	3	-0.531006	0.344791	0.366625
IL_16	SLC5A11	7	-0.0252107	0.025407	0.366626
IP_10	RASA4CP	4	-0.0370009	0.0319667	0.366631
HGF	LINC00189	5	-0.0539792	0.0508875	0.366635
IL_7	NAA16	3	0.252327	0.163845	0.366635
MIP_1A	PHF2	5	0.105044	0.0990278	0.366638
MIG	CDC123	3	-0.0987569	0.0641273	0.366639
IL_18	KIAA1683	14	-0.027466	0.0292752	0.366642
MIP_1B	FAM32A	3	0.367146	0.238412	0.366647
IL_6	MEG3	8	0.0311012	0.0318582	0.366647
IL_7	C1orf87	11	0.00947103	0.00996349	0.366648
IL_16	ITPA	8	0.0241958	0.0247848	0.366649
FGF_BASIC	H6PD	9	0.0251575	0.0260681	0.366659
IL_16	C8orf31	3	-0.0409666	0.026604	0.366666
IP_10	RP11-597D13.9	5	-0.0430156	0.0405552	0.366669
GROA_CXCL1	PAFAH1B1	4	0.110294	0.0952977	0.366669
TNF_A	ITGB2	5	-0.0443539	0.0418171	0.36667
bNGF	PEA15	5	0.0397354	0.0374631	0.366675
TNF_B	HK1	4	0.111157	0.0960448	0.366678
PDGF_BB	KRT23	12	-0.0293539	0.0310457	0.366686
FGF_BASIC	CD68	3	0.100883	0.0655203	0.366694
IL_1RA	PKP4	7	-0.0301145	0.0303537	0.366694
IL_2RA	TRIM10	4	0.0966167	0.083486	0.366698
MIG	SPDYE6	6	-0.0613842	0.0603638	0.366705
IL_2RA	NUP88	9	0.0280364	0.0290547	0.366713
GROA_CXCL1	PLCL2	9	0.0184874	0.0191589	0.366714
bNGF	ZNF467	13	0.0150793	0.016018	0.366717
SCF	RP11-496I9.1	3	-0.148585	0.0965088	0.366717
IL_2RA	VWDE	10	0.0209232	0.0218695	0.366719
bNGF	CTD-2353F22.1	11	-0.0199733	0.0210151	0.366719
IL_5	NELL2	5	0.0324912	0.0306367	0.366723
TNF_B	PAQR6	9	0.0142566	0.0147748	0.366723
IL_2RA	SLC25A44	3	0.122781	0.0797519	0.366728
IL_2RA	NME1	8	0.0409509	0.0419552	0.366729
IL_6	RMND5A	4	0.0764656	0.0660793	0.366731
FGF_BASIC	RP11-529E10.6	6	0.0452219	0.044474	0.366742
IL_1RA	RP3-525N10.2	11	-0.0298792	0.0314392	0.366742
IL_4	NFXL1	29	-0.0115349	0.0125652	0.366746
G_CSF	INTS10	5	0.0466808	0.0440198	0.366753
IP_10	RP4-669P10.19	3	-0.156228	0.101489	0.366763
TRAIL	BLMH	9	0.0336382	0.0348642	0.366769
GROA_CXCL1	PPAP2C	3	0.089625	0.0582237	0.366769
IL_1RA	TNIK	5	-0.15345	0.144711	0.366778
IL_16	PGLYRP1	5	0.0266703	0.0251519	0.366785
IL_17	PIAS2	8	0.0678512	0.0695244	0.366788
MIP_1B	YIF1B	5	0.0761928	0.0718555	0.366789
SDF_1A	CABP5	7	0.0588492	0.0593303	0.366794
VEGF	EDEM2	5	-0.0390069	0.0367877	0.366803
MCP_1_MCAF	RP13-270P17.2	5	0.0447805	0.0422332	0.366807
HGF	TBC1D22A	5	-0.0991554	0.0935153	0.366808
IL_6	GPATCH2L	3	0.189363	0.123034	0.366809
RANTES	GGA2	3	0.223262	0.145067	0.366825
IL_16	PMM1	6	0.081788	0.080451	0.366825
M_CSF	LEPRE1	3	-0.113069	0.0734687	0.366829
TRAIL	SPPL3	3	-0.103875	0.0674948	0.36683
SCF	PSMD3	4	0.070126	0.060621	0.366857
IL_2	AC022182.3	5	0.0672267	0.063411	0.366861
IL_17	SYNM	18	-0.0174118	0.0187493	0.366862
IL_18	SLC2A8	9	0.0438741	0.0454828	0.366865
bNGF	ALG1L6P	3	0.0681483	0.0442864	0.366866
TNF_A	WDR5B	7	-0.048958	0.0493664	0.366867
IL_16	NBN	9	0.0313176	0.0324662	0.366869
IL_10	CRBN	3	0.0865266	0.0562305	0.366871
SCGF_B	ZNF266	15	0.0110375	0.0118058	0.366874
IP_10	DUSP28	3	-0.12805	0.0832182	0.366881
IL_6	OPN3	7	0.0243913	0.0245957	0.366884
IP_10	C11orf54	8	0.0358117	0.0367044	0.366904
TNF_B	RP11-629O1.2	4	-0.0601094	0.0519686	0.366905
IL_1RA	AC144831.1	3	0.40568	0.263669	0.366907
RANTES	GADD45A	3	-0.378621	0.246083	0.366907
M_CSF	MCTP2	7	0.0390747	0.0394044	0.366909
IL_17	RP4-647C14.3	3	-0.503297	0.327118	0.366909
SCGF_B	ISCA2	11	0.041241	0.0434111	0.366919
IL_9	MEPCE	3	-0.049388	0.0321022	0.366932
IL_10	TMTC4	5	-0.0254781	0.0240363	0.366934
SCGF_B	RP11-757G1.6	3	0.0598978	0.0389341	0.366936
IL_5	MSI2	3	0.249377	0.162106	0.366952
IL_9	AC074289.1	11	0.0273239	0.0287639	0.366954
HGF	ANXA2	5	-0.0697083	0.0657666	0.366954
IL_9	CEBPB	3	0.365182	0.237387	0.366955
EOTAXIN	GUCY1B2	10	-0.0175757	0.0183803	0.366959
TRAIL	ARHGAP31	5	-0.049726	0.0469149	0.366961
MCP_1_MCAF	S100A12	16	0.0121913	0.013076	0.366961
FGF_BASIC	AC010878.3	3	-0.179235	0.116515	0.366963
MIF	TREML1	4	-0.0673692	0.0582548	0.366967
M_CSF	ABHD15	7	-0.0558922	0.056372	0.366973
IL_2	ZNF391	5	-0.112459	0.106108	0.366985
IL_18	ACVRL1	4	-0.0283206	0.0244902	0.366985
IL_7	GPR35	5	0.0403542	0.0380754	0.366988
IL_6	NIN	6	0.0568863	0.055978	0.366991
EOTAXIN	VMO1	5	0.0339083	0.031994	0.366994
TNF_B	RP1-197B17.3	3	0.987153	0.641796	0.366999
EOTAXIN	TTYH3	3	0.193856	0.126036	0.367
IL_6	ZMAT3	8	-0.0262915	0.0269528	0.367002
IL_8	HEATR6	10	0.0256015	0.0267763	0.367004
IL_8	ASCL2	4	0.0352838	0.0305145	0.367021
MCP_3	EIF2A	8	0.025443	0.0260843	0.367025
IL_6	RNASET2	20	-0.0119782	0.0129446	0.367028
MIF	FARP2	6	-0.0371868	0.0365963	0.367029
FGF_BASIC	AHR	5	0.0279316	0.0263571	0.367031
IL_18	IARS	3	0.0786406	0.0511347	0.367036
EOTAXIN	DPYSL4	15	0.01574	0.0168419	0.367043
IL_10	EIF4E3	9	-0.0232863	0.0241498	0.367044
IL_4	ATXN7L3B	3	0.863963	0.561799	0.367047
IP_10	TNFRSF10B	4	0.0428936	0.0370991	0.367055
IFN_G	SETMAR	3	-0.177825	0.115639	0.367064
MCP_1_MCAF	RP5-1021I20.1	12	0.00914846	0.00968385	0.367071
IL_17	OXTR	3	-1.04291	0.678238	0.367079
TNF_B	SMOX	4	0.0320114	0.0276889	0.367082
IL_9	SHKBP1	15	0.018633	0.0199392	0.367085
IL_2	DCTN5	14	-0.0157118	0.0167628	0.367085
HGF	LRP3	10	0.0426376	0.0446023	0.367088
IFN_G	LIG1	4	-0.0545273	0.0471654	0.367089
SDF_1A	PRR5	4	0.192406	0.166435	0.367103
IP_10	TRIT1	6	-0.040387	0.0397526	0.367104
HGF	RP11-701P16.5	5	0.0844299	0.079685	0.367106
TNF_B	SLC17A3	5	0.0390035	0.0368116	0.367107
MIP_1B	RAPGEF3	4	-0.0452221	0.0391193	0.367116
MIF	SUSD2	3	0.14658	0.0953376	0.367116
IP_10	IDUA	4	-0.0568579	0.0491849	0.367116
IL_4	P2RX4	11	0.0155615	0.0163875	0.367119
G_CSF	MXI1	4	0.0649701	0.0562032	0.367122
IL_17	ZNF37A	3	0.166093	0.108032	0.367123
IL_1B	RP5-1021I20.1	12	0.0117922	0.012484	0.367131
IL_9	TOMM5	4	0.037315	0.0322808	0.367134
IL_9	CNTRL	5	-0.118202	0.111567	0.367135
IL_2	PIGC	5	-0.0556804	0.0525554	0.367139
IL_4	RP11-797H7.3	13	-0.0272197	0.0289407	0.367139
IL_2RA	CCM2	9	0.024568	0.0254847	0.367145
IL_2RA	CD300LF	4	0.228522	0.197698	0.367146
TRAIL	RBM43	19	0.0160155	0.0172858	0.367147
IL_16	DOCK2	8	-0.0271362	0.0278283	0.367155
SDF_1A	C11orf35	8	0.0550502	0.0564546	0.367157
RANTES	PRSS51	3	2.30437	1.49901	0.367158
PDGF_BB	WDR5B	7	-0.0388623	0.0392126	0.367159
SCF	PRSS53	4	-0.345153	0.298609	0.36716
M_CSF	DPY19L4	3	0.156494	0.101805	0.367171
IL_18	GAS6-AS1	5	0.192855	0.182048	0.367178
IL_2RA	ZNF816	4	0.132797	0.114896	0.367181
EOTAXIN	MGMT	10	-0.0139514	0.0145973	0.367182
IFN_G	MORN3	6	0.0698964	0.0688111	0.367183
IL_6	GTPBP4	9	0.0334753	0.0347276	0.367187
FGF_BASIC	METTL21A	17	0.0116282	0.0125059	0.367188
GROA_CXCL1	FCRL5	11	0.024269	0.0255612	0.36719
HGF	AF131215.9	18	-0.022758	0.0245236	0.367194
IL_18	GTF2IRD2B	3	0.165403	0.10761	0.367195
HGF	KIF19	3	0.388368	0.252672	0.3672
IL_1RA	DOK6	6	0.0323138	0.0318138	0.367206
IL_5	DYRK4	5	-0.113144	0.106811	0.367206
IFN_G	POLR1B	4	0.0451764	0.0390891	0.367207
MIP_1A	RRM2B	3	0.132756	0.0863779	0.367224
bNGF	ZC3HAV1	4	-0.09934	0.0859601	0.367232
FGF_BASIC	PRKXP1	9	0.0277374	0.028778	0.367233
PDGF_BB	EXOC2	11	-0.0199954	0.0210621	0.367235
GROA_CXCL1	ZDHHC14	10	-0.0270359	0.0282909	0.367236
bNGF	TNNC2	7	-0.0342085	0.0345231	0.367239
PDGF_BB	LINC00639	6	0.0285964	0.0281561	0.36724
GROA_CXCL1	SPIRE2	9	-0.0240735	0.0249774	0.367248
HGF	DENND6B	4	0.0505091	0.0437081	0.367249
MIP_1A	RASSF2	4	-0.131612	0.113891	0.36725
IL_2	RP1-167A14.2	6	0.0366787	0.0361151	0.367253
G_CSF	INADL	7	0.038042	0.0383932	0.367255
GROA_CXCL1	ARHGAP19	12	0.0135761	0.0143764	0.367258
M_CSF	RFC4	6	-0.0278597	0.0274322	0.367263
MIF	NMT1	4	0.0963187	0.0833528	0.367264
MIP_1B	KPNA3	5	-0.100256	0.0946586	0.367266
TRAIL	POPDC2	9	0.0324789	0.0336999	0.367266
GROA_CXCL1	SIGLEC9	3	0.168708	0.109788	0.367269
IL_7	MED21	4	-0.14686	0.127093	0.367271
SDF_1A	MCCC1	3	0.147503	0.0959888	0.367271
IL_16	IL15	6	-0.113347	0.11161	0.367271
IL_17	PDCD1	4	-0.0845593	0.0731784	0.367274
MIG	WFS1	3	-0.15958	0.10385	0.367276
TNF_A	RP11-322M19.1	6	-0.08211	0.0808536	0.367281
IL_4	SLC39A10	5	-0.0490931	0.0463538	0.367282
IL_2RA	KCNJ2	3	-0.129954	0.0845729	0.367287
IL_16	SAV1	4	0.0653484	0.0565552	0.367289
IL_2	MGST3	18	-0.0154936	0.0166991	0.36729
MIG	CTC-548K16.2	4	0.151793	0.131368	0.36729
IL_16	RABL2B	3	0.103879	0.0676058	0.367296
SCGF_B	HELLS	5	-0.0789863	0.074584	0.367309
IL_9	KIAA1683	13	0.0195789	0.0208249	0.367318
IL_18	GINM1	6	-0.0440874	0.0434166	0.367319
SCF	SLC35E2	4	-0.197851	0.171243	0.367319
IL_7	DGKD	3	-0.101216	0.0658783	0.367319
TRAIL	FASTKD3	4	0.0721332	0.0624321	0.367319
PDGF_BB	MAP4K1	3	-0.46609	0.303367	0.367324
VEGF	AC108448.2	3	0.142517	0.0927616	0.367327
FGF_BASIC	RP11-757G1.6	3	-0.057047	0.0371311	0.367329
IL_17	MFSD1	6	0.0458493	0.0451531	0.367332
MIF	U2AF1L4	8	-0.0253386	0.0259955	0.367338
IL_8	C1D	3	-0.0890588	0.0579691	0.367338
IFN_G	COQ6	6	-0.0239648	0.0236012	0.367339
IL_17	HSPG2	6	0.0670589	0.0660423	0.367343
IL_18	LRRC27	5	0.066242	0.0625554	0.367344
IL_5	BCAT1	15	0.01354	0.0144973	0.367345
EOTAXIN	RP11-139H15.1	3	-0.406973	0.26491	0.367347
TNF_A	BMPR2	6	0.0480297	0.0473023	0.36735
IL_10	SPAG9	3	0.0672367	0.0437676	0.367356
IFN_G	ARHGAP15	14	0.0153801	0.0164189	0.367366
IL_1RA	CLEC4F	21	-0.0109952	0.011907	0.367368
PDGF_BB	KIF1B	15	-0.00863731	0.00924851	0.367372
MCP_3	HCLS1	18	0.0113257	0.012209	0.367373
FGF_BASIC	C1GALT1	10	-0.0234593	0.0245557	0.367374
IL_8	AKR7A3	3	-0.132193	0.0860585	0.367382
SCGF_B	PFAS	5	-0.0439903	0.0415467	0.36739
IL_10	AASDH	8	0.0335051	0.0343779	0.367393
HGF	ACADVL	5	-0.0587295	0.0554677	0.367394
RANTES	CTD-2541M15.1	4	-0.131365	0.113721	0.367395
IL_6	DCP1A	3	0.164649	0.107193	0.367395
RANTES	UGCG	4	0.077107	0.0667506	0.367397
TNF_A	COQ6	6	-0.0252386	0.0248594	0.367401
PDGF_BB	DBNL	5	-0.0539579	0.050962	0.367401
EOTAXIN	PFKP	14	0.0158105	0.0168797	0.367403
IL_17	UBR1	4	-0.353456	0.305994	0.36741
PDGF_BB	SIPA1L2	11	0.017371	0.0183049	0.367415
IL_8	AP001372.2	6	0.0392786	0.03869	0.367418
IL_16	GGTA1P	6	-0.0182149	0.017942	0.367421
IP_10	TRGC2	9	0.027018	0.0280437	0.367428
MIP_1B	EMC1	6	0.0492406	0.048504	0.367431
MIG	F5	8	-0.0263403	0.027029	0.367434
G_CSF	KRT1	18	-0.0102459	0.0110466	0.367439
MIG	SMG7	15	0.0192156	0.0205784	0.367441
IL_16	EPN1	3	-0.0395383	0.025745	0.367442
IL_8	CTD-3162L10.1	3	0.100194	0.0652401	0.367442
PDGF_BB	NOMO3	10	0.032862	0.0344032	0.367445
IP_10	SH3GLB2	4	-0.0986554	0.0854162	0.367447
MCP_1_MCAF	PTGFR	3	-0.211369	0.137634	0.367447
bNGF	MGAT1	4	0.0424063	0.0367159	0.367451
SCGF_B	RP11-797H7.3	12	-0.0278284	0.0294816	0.367454
EOTAXIN	GSTM4	12	-0.01835	0.0194401	0.367454
GROA_CXCL1	CDKN2D	3	0.0935991	0.0609491	0.367456
M_CSF	INO80E	6	-0.0266392	0.0262424	0.367459
RANTES	VSTM1	9	-0.0290553	0.0301605	0.36746
VEGF	LGALS4	5	0.0720063	0.0680181	0.367461
IL_6	PRKRIP1	5	0.0310411	0.0293219	0.367461
MIF	RP11-45M22.1	3	-0.152098	0.099044	0.367462
MIP_1B	OXLD1	9	-0.0315175	0.0327167	0.367464
IL_5	MIR22HG	4	0.0342696	0.0296722	0.367466
MIP_1B	SMG7	16	0.0238688	0.0256288	0.367468
IL_10	ZNF226	3	0.169535	0.110401	0.36747
FGF_BASIC	AP3B2	8	0.019291	0.0197971	0.367471
IL_9	THEM6	3	0.162315	0.105702	0.367474
IL_1RA	DENR	4	0.181768	0.157387	0.367476
IL_4	RSRC1	4	0.127567	0.110458	0.36748
IL_1RA	OLFM1	16	-0.013505	0.0145013	0.367481
IL_6	CTSB	13	0.0214215	0.0227929	0.367483
VEGF	C7orf26	4	0.0278293	0.0240972	0.367487
IP_10	CHI3L2	14	0.0127106	0.0135726	0.367488
IFN_G	WDR60	12	-0.0139742	0.0148054	0.367489
MCP_3	VRK3	9	-0.0258621	0.0268479	0.367494
IL_5	METTL21B	23	-0.0149958	0.0162815	0.367495
MIF	AP001469.9	3	0.112806	0.0734666	0.367498
IL_2RA	ESYT2	7	0.0424884	0.0429046	0.3675
IL_1RA	CCL5	3	0.193515	0.126032	0.367503
G_CSF	AKTIP	5	0.0875084	0.0826701	0.367503
IL_2	ATP5SL	3	-0.0881363	0.0574012	0.367503
IL_4	TACC1	4	0.0433532	0.0375411	0.367505
SDF_1A	SERINC2	11	-0.0487647	0.0513971	0.367509
IL_10	ADA	7	-0.0271473	0.0274141	0.367515
TNF_A	U4	4	-0.0647233	0.056048	0.367517
CTACK	Y_RNA	4	0.746008	0.646018	0.367518
SCGF_B	D2HGDH	8	0.0475976	0.0488518	0.367523
EOTAXIN	OLFM1	13	-0.0152796	0.0162593	0.367527
IL_6	P2RX4	12	0.0132578	0.0140478	0.367533
PDGF_BB	KIAA1598	21	-0.00850974	0.0092188	0.367537
GROA_CXCL1	DDX56	4	0.0393882	0.0341106	0.367538
MIF	MCM9	3	0.146632	0.0955119	0.367545
MCP_3	ST6GALNAC6	8	-0.0205205	0.0210623	0.367546
SCF	ZC3H3	5	-0.0277605	0.0262284	0.367547
SCGF_B	HERC2P10	9	-0.035662	0.0370257	0.367548
IP_10	ATOH8	14	-0.0129544	0.0138348	0.36755
IL_10	PSMF1	4	0.101705	0.0880814	0.367553
IL_8	ATP1B1	15	-0.0167492	0.0179415	0.367555
IL_17	EPPK1	5	0.0980226	0.0926149	0.367556
GROA_CXCL1	SLC31A2	7	-0.0846763	0.0855168	0.367557
M_CSF	ZNF550	5	-0.0289943	0.027395	0.36756
TNF_A	HIATL1	14	-0.0204629	0.0218542	0.367562
IL_2	MCTP2	6	0.0578857	0.0570377	0.367566
IP_10	CLOCK	3	0.17583	0.114539	0.367566
SCGF_B	STAB1	5	-0.0406519	0.0384102	0.367567
bNGF	EHD4	14	0.0160992	0.0171943	0.367576
FGF_BASIC	CHRM3-AS2	5	-0.0378959	0.0358071	0.367578
bNGF	MDGA1	20	0.0161204	0.0174415	0.367578
IL_5	RP11-693N9.2	5	0.061154	0.0577834	0.367579
HGF	ATP1B1	15	-0.0144278	0.0154557	0.367583
bNGF	MRPS16	4	-0.149224	0.129245	0.367584
SCGF_B	NME8	8	0.037041	0.0380225	0.367586
MIF	XBP1	12	0.0199832	0.0211768	0.367595
EOTAXIN	PLXNB2	3	0.0735621	0.0479258	0.367603
IL_8	KCTD15	3	0.0395266	0.0257516	0.367604
SDF_1A	SRPRB	7	-0.0328701	0.0331999	0.367604
TNF_A	AC016757.3	7	-0.0347857	0.0351349	0.367605
MCP_3	RAPGEF6	3	0.334503	0.217943	0.367622
GROA_CXCL1	ATP5G1	6	0.0219708	0.0216521	0.367627
SCGF_B	RALBP1	9	-0.0140736	0.0146143	0.367628
MCP_3	GHITM	5	-0.0865921	0.0818295	0.367629
IL_16	RP11-493L12.4	5	-0.0227996	0.021546	0.367636
IL_2RA	MGAT1	3	-0.0641941	0.0418277	0.367639
IL_16	TREML3P	18	0.0173121	0.018673	0.36764
IL_1RA	RP11-1105G2.4	3	-0.101243	0.065969	0.367643
TNF_B	ZNF25	6	-0.095187	0.0938098	0.367644
HGF	RRM1	7	-0.0294177	0.0297157	0.367646
IFN_G	PLEKHA1	7	-0.0288805	0.0291734	0.367651
IL_6	OR10AA1P	3	0.083128	0.0541679	0.367656
MIG	PIGP	17	-0.0148179	0.0159524	0.367659
TNF_A	CSGALNACT1	16	-0.0131269	0.0141007	0.36766
RANTES	NAGK	9	0.022367	0.0232282	0.367663
IFN_G	SEPW1	3	-0.0750489	0.0489049	0.367665
IFN_G	KDM5A	7	-0.0433765	0.0438178	0.367665
MCP_3	PPP1CB	8	0.0389895	0.0400297	0.367666
IL_6	NUMB	3	-0.0934619	0.0609039	0.367667
IL_6	PIDD	3	-0.106558	0.0694378	0.367667
IL_10	LACTB2	5	0.0328081	0.0310067	0.36767
IL_10	LINC00683	4	-0.0643835	0.0557761	0.36767
IL_10	OPRL1	8	0.0236497	0.0242816	0.367682
SCGF_B	APBB1IP	4	0.0668065	0.0578773	0.367683
IL_2RA	ZNF480	4	-0.0583705	0.050569	0.367685
GROA_CXCL1	BFSP1	6	-0.0526317	0.0518752	0.367686
EOTAXIN	CLN8	5	-0.0499419	0.0472016	0.367687
IL_4	RP11-534L20.5	5	-0.0265574	0.0251003	0.367689
IL_1B	METTL7A	3	-0.0846343	0.0551556	0.367689
MIG	GNAI1	3	-0.257328	0.1677	0.367691
VEGF	ANAPC13	20	0.0154749	0.0167472	0.367694
MCP_1_MCAF	AIG1	3	0.0782586	0.0510019	0.367697
IL_7	CYP2D6	7	-0.0396472	0.0400536	0.367698
PDGF_BB	TRIP10	3	-0.125556	0.081827	0.3677
IL_1B	C14orf132	8	-0.0155538	0.0159702	0.367705
FGF_BASIC	TMEM222	3	0.132667	0.086463	0.367706
MIP_1B	SCAMP2	6	0.0392732	0.0387106	0.367706
TRAIL	MFAP3L	4	-0.149963	0.129929	0.367711
IL_8	ZNF772	9	-0.0213815	0.0222073	0.367714
IL_16	MAVS	4	-0.0468601	0.0406005	0.367716
IP_10	MFSD5	4	0.0392251	0.0339865	0.367729
IL_1RA	HNRNPH1	9	0.0230643	0.0239565	0.367739
bNGF	HIF1AN	7	0.0283768	0.0286705	0.367742
SDF_1A	RAB7L1	7	0.0308576	0.0311773	0.367746
RANTES	TRPV2	3	-0.305201	0.198938	0.367748
IL_5	AHCTF1	6	0.0286748	0.0282672	0.367754
SCGF_B	UTP11L	4	-0.0591703	0.0512719	0.367759
MIP_1B	TTC27	6	0.0655791	0.0646476	0.367759
VEGF	USP15	10	-0.0378821	0.0396865	0.367762
MIG	UBE2G2	4	0.0633442	0.0548895	0.367765
IL_1B	CHRM3-AS2	5	-0.0447816	0.0423331	0.367771
G_CSF	SF3B2	4	-0.0485131	0.042039	0.367774
GROA_CXCL1	FAM101B	6	0.0453403	0.0446983	0.367779
G_CSF	L3MBTL2	9	-0.0271697	0.0282233	0.367783
TRAIL	TRBV10-1	8	0.0170327	0.0174917	0.367783
SCGF_B	PDLIM1	4	0.114395	0.0991316	0.367785
IL_6	SLC35B4	4	-0.0538377	0.0466549	0.367789
IL_8	MX2	6	-0.0396314	0.0390721	0.367799
VEGF	CFL2	3	-0.0606006	0.0395087	0.367805
G_CSF	LRRC33	9	0.0237347	0.0246564	0.367806
SCF	FAM219B	4	-0.0908979	0.0787746	0.367808
M_CSF	PARVG	8	-0.0496762	0.0510184	0.367814
PDGF_BB	MRS2	6	0.032429	0.0319726	0.367817
HGF	PPIEL	3	-0.0590171	0.0384792	0.367826
IL_5	NOC3L	6	-0.0458719	0.0452275	0.367827
TRAIL	ZNF132	4	-0.0335209	0.0290523	0.367837
IP_10	MCOLN3	3	-0.245651	0.160172	0.36784
IL_1RA	AAR2	3	-0.0428302	0.0279271	0.367845
G_CSF	C4A	6	0.0188867	0.0186224	0.36785
IFN_G	PIGCP1	6	0.1314	0.129561	0.367851
PDGF_BB	SAMM50	12	0.0191273	0.020282	0.367871
PDGF_BB	OPRL1	9	0.0244272	0.0253799	0.367877
IL_8	ZNF814	5	0.0924365	0.087406	0.367882
MIP_1B	SIGLEC16	4	-0.0620847	0.0538158	0.367889
IL_6	DDX39BP2	7	0.109926	0.111102	0.367894
IL_8	SLC22A31	5	-0.0344091	0.0325377	0.367896
IL_10	SH3RF3	4	-0.0749526	0.0649715	0.367899
MCP_3	ZNF80	4	-0.116412	0.10091	0.3679
MIP_1B	HIBCH	11	0.0394044	0.0415671	0.367902
HGF	RNASEH2B	10	0.0219842	0.0230385	0.367905
MIG	OTOF	5	-0.0538668	0.0509382	0.367905
CTACK	RP11-108M9.4	5	0.0383325	0.0362484	0.367906
IL_9	MCF2L	5	-0.0519378	0.0491147	0.367911
bNGF	HIVEP2	3	0.420133	0.274011	0.367916
MIP_1B	HIVEP1	6	-0.121326	0.119647	0.367918
EOTAXIN	PPFIA4	11	-0.021907	0.0231103	0.367919
HGF	CTBS	8	0.0274895	0.0282395	0.367929
TNF_A	RAB12	3	-0.145445	0.0948643	0.367932
G_CSF	CITED4	10	0.0240969	0.0252542	0.367934
IL_17	CARD9	6	-0.0411578	0.0405897	0.367934
IL_10	JAK2	4	-0.103905	0.0900773	0.367935
IL_16	ZNF420	3	-0.145635	0.0949917	0.367941
IL_9	H1FX	3	0.397521	0.259286	0.367941
SCGF_B	RSU1	12	-0.0242392	0.0257065	0.367944
FGF_BASIC	TMEM255B	3	0.109242	0.0712545	0.367945
MCP_1_MCAF	PHPT1	4	-0.0296655	0.0257187	0.367952
IL_6	INHBB	4	0.0533183	0.0462246	0.367952
IL_2	MPC1	6	0.0559621	0.055192	0.367953
EOTAXIN	B3GALNT1	4	0.047669	0.0413271	0.367953
IL_2RA	FAM83H	4	0.163945	0.142134	0.367954
SCGF_B	RP11-256L6.2	4	0.0383157	0.033219	0.367963
TNF_B	PELI1	4	0.0563147	0.0488244	0.367968
GROA_CXCL1	NFKBIE	4	-0.0192553	0.0166943	0.367969
MCP_3	FRMD4B	4	-0.0356223	0.0308845	0.36797
IL_6	SNX6	4	-0.0364151	0.0315723	0.367976
HGF	PMS2P3	5	-0.0261979	0.0247779	0.367977
IL_2	CTBP1	5	0.0362146	0.034253	0.367993
IL_1RA	RP11-1101H11.1	3	0.148673	0.0969909	0.367994
PDGF_BB	GZMB	6	0.0285678	0.0281775	0.367995
IFN_G	JUP	16	-0.00917155	0.0098591	0.367999
IL_2RA	PLEKHM2	3	0.104189	0.0679716	0.368
MCP_3	PIGZ	5	0.0418925	0.0396245	0.368005
MCP_3	TIGD1L2	3	-0.0647618	0.0422507	0.368006
TNF_B	COL5A3	3	-0.104009	0.0678566	0.368009
IL_16	INF2	6	0.0181608	0.0179133	0.368009
IL_6	CCS	23	-0.0278362	0.0302561	0.368011
IL_9	RNASE3	8	0.031447	0.0323109	0.368011
IL_7	RP11-705C15.3	3	-0.164918	0.107596	0.368013
IL_7	AC005154.6	7	-0.0307407	0.0310785	0.368019
bNGF	PDGFC	4	0.10873	0.0942809	0.368019
IL_6	BBS12	3	-0.140354	0.0915759	0.368033
CTACK	DKK3	11	-0.024495	0.025847	0.368036
TRAIL	USP12-AS2	3	-0.21103	0.137691	0.368036
IL_8	ARHGAP33	14	0.0181959	0.0194531	0.368038
IL_17	H2AFZ	3	0.112377	0.0733236	0.368039
SDF_1A	LEMD3	6	-0.0297453	0.0293421	0.368041
MIP_1A	PRDM15	8	-0.0220911	0.0226996	0.368042
SCGF_B	SLC17A3	6	0.0340109	0.03355	0.368044
SDF_1A	CDK2AP1	3	0.0957187	0.0624567	0.36805
IL_1B	CAMK4	3	-0.0689855	0.0450138	0.368054
MIP_1B	FAHD1	3	-0.147894	0.0965029	0.368055
MIF	ARFGAP2	3	-0.0757491	0.0494275	0.368057
IL_17	BTN2A2	8	-0.0468829	0.0481761	0.368058
IL_2	TRAPPC6B	3	0.124879	0.0814864	0.368059
IL_7	SMG5	19	0.0183201	0.0198118	0.368059
GROA_CXCL1	COL9A3	9	0.0240277	0.024975	0.368062
IL_2RA	RP11-164H13.1	3	0.59017	0.385106	0.368065
IL_2RA	ATP6V0D1	5	0.0283592	0.0268279	0.368067
IL_10	DOCK10	6	-0.031239	0.0308176	0.36807
EOTAXIN	AL357673.1	3	0.117911	0.0769431	0.368073
IL_7	PSMF1	4	0.0801487	0.0695082	0.368077
G_CSF	SMPDL3A	14	0.0289586	0.0309622	0.36808
MIF	NLRP3	9	-0.0378292	0.0393223	0.368081
SCF	PNPLA7	13	-0.0141449	0.0150701	0.368085
IL_1B	LYZ	23	0.0115078	0.0125103	0.368089
MIF	TMEM123	3	-0.132024	0.0861579	0.368091
GROA_CXCL1	CTD-2017D11.1	12	0.0190541	0.0202141	0.368093
IL_7	TPRA1	5	-0.0308271	0.0291644	0.368093
SCF	ST3GAL5	10	0.023193	0.0243159	0.368102
MIF	COL6A1	8	0.0444218	0.045652	0.368106
MCP_3	RASA3	3	0.11702	0.0763715	0.368111
IL_6	SIGLEC12	6	0.0269966	0.026635	0.368111
HGF	CABIN1	3	0.124222	0.0810735	0.368117
IL_6	DHX38	3	0.0937605	0.0611929	0.368117
TNF_A	SNHG9	6	-0.0290705	0.0286817	0.368121
TNF_A	ARHGEF11	3	-0.623914	0.40721	0.368126
MCP_1_MCAF	SUPT3H	14	0.0192262	0.0205587	0.368131
bNGF	CDRT4	5	0.0480997	0.0455098	0.368134
EOTAXIN	SFXN2	4	0.0488989	0.0424137	0.368135
IP_10	ANGPT1	8	0.028099	0.0288796	0.368144
SCGF_B	HMOX1	4	-0.0619902	0.05377	0.368145
RANTES	NT5E	13	0.012593	0.0134185	0.368145
bNGF	ZFAS1	5	0.0402986	0.0381303	0.36815
IL_18	ZNF544	6	0.0343028	0.0338473	0.368162
IL_1B	PPWD1	4	-0.0790171	0.068544	0.368171
IP_10	ANXA4	3	-0.0670659	0.0437793	0.368174
IL_16	TMEM106C	8	0.0308096	0.0316682	0.368182
IL_17	DCLK2	12	0.0226639	0.0240484	0.368183
GROA_CXCL1	PTGIR	5	-0.0236856	0.0224131	0.368185
IL_7	RP11-1094M14.5	3	0.152505	0.0995563	0.368186
IL_2RA	SPATC1L	10	-0.0225289	0.0236241	0.368187
IL_16	KIFC2	3	-0.0336182	0.0219462	0.368187
GROA_CXCL1	RAB6B	6	0.0318436	0.0314228	0.36819
M_CSF	STMN3	4	0.0409385	0.0355142	0.368191
bNGF	Z97634.5	3	-0.357661	0.233487	0.368191
EOTAXIN	C7orf34	8	0.0414904	0.0426476	0.368192
FGF_BASIC	LGALS2	16	-0.016121	0.0173368	0.368194
VEGF	CD1A	8	-0.0146728	0.0150825	0.368206
bNGF	CHURC1	22	-0.00730842	0.00793836	0.368207
IL_16	TNFRSF10A	3	-0.077164	0.0503779	0.368214
MCP_3	EIF4B	4	0.0656056	0.0569165	0.368215
RANTES	CTSH	8	0.0274561	0.0282233	0.368215
TNF_A	TRAF3IP3	9	0.0311288	0.0323676	0.368224
MIG	ASNS	10	-0.0175625	0.018418	0.36823
IL_18	LAPTM5	4	0.0379525	0.0329273	0.36823
TNF_B	ERO1L	7	0.0277419	0.0280603	0.368232
MIG	TRIM58	6	-0.0670608	0.066182	0.368238
TNF_A	XKR3	7	-0.033195	0.0335766	0.368238
bNGF	FAM160A2	12	-0.0115985	0.0123088	0.368248
RANTES	NINJ1	12	0.0209874	0.0222727	0.368249
RANTES	RP11-807H22.6	6	-0.0216813	0.0213977	0.36825
SCGF_B	RP11-156P1.3	12	0.0183409	0.0194642	0.368251
bNGF	PRPF6	6	0.0318063	0.0313908	0.368256
bNGF	BTBD2	6	-0.0645733	0.0637301	0.368258
SCF	AZIN1	3	0.054926	0.0358656	0.368264
IP_10	GLG1	9	0.0493381	0.0513075	0.368274
M_CSF	AP3M1	7	-0.0308226	0.0311795	0.368275
FGF_BASIC	VKORC1L1	5	0.0512296	0.0484892	0.368287
IL_1B	NSMF	3	0.199221	0.130099	0.368289
FGF_BASIC	FLT1	4	-0.0749039	0.0649963	0.36829
IL_6	DMWD	3	-0.0516757	0.0337469	0.368296
PDGF_BB	FBLN5	26	0.00953254	0.010396	0.368297
FGF_BASIC	ALDH8A1	5	0.0406849	0.0385097	0.368299
IL_10	AC068282.3	13	0.0252368	0.0268999	0.368299
TNF_B	GTF3A	3	0.0316431	0.020665	0.368302
MIG	RP11-378A13.1	10	0.0357099	0.0374565	0.368317
IL_9	BCL6	4	-0.218087	0.189255	0.368319
IL_16	MGRN1	6	0.0607558	0.059971	0.36832
IL_4	BECN1	4	-0.0283173	0.0245738	0.368322
MIG	COPG2	8	-0.040097	0.0412275	0.368324
GROA_CXCL1	USP14	4	-0.148925	0.129239	0.368329
IL_10	TUFM	24	0.00957232	0.010422	0.368333
SCF	NME7	8	-0.0258296	0.0265586	0.368335
M_CSF	KLHL36	8	0.0208879	0.0214776	0.368339
TNF_A	WSB1	4	0.0455944	0.0395688	0.36834
IFN_G	CEP170	3	0.134298	0.0877173	0.368341
MCP_1_MCAF	SPP1	13	0.0168734	0.0179872	0.368344
RANTES	EXOSC9	5	0.126336	0.1196	0.368362
IL_7	PRIM1	3	-0.134634	0.0879454	0.368371
TNF_A	RP11-723O4.9	3	0.145239	0.0948731	0.368372
SCF	RP11-181G12.2	3	-0.100256	0.0654897	0.368373
IL_1RA	CLEC3B	4	0.0408286	0.0354363	0.368377
IL_18	SLC25A34	12	-0.0174197	0.0184918	0.368379
MCP_1_MCAF	ZNF358	5	0.0704699	0.0667153	0.36838
RANTES	INTS6-AS1	4	0.095057	0.0825033	0.368381
IL_6	ARSA	10	0.0151365	0.0158792	0.368384
TRAIL	SGCA	3	-0.0735182	0.0480259	0.368385
IL_5	ACAT1	5	-0.127378	0.120593	0.368385
TNF_B	TAF1B	3	-0.0436245	0.028498	0.368387
MCP_1_MCAF	SF3A1	9	0.0169191	0.0175989	0.368388
IL_5	POLR1D	9	-0.0273908	0.0284913	0.368388
MIF	HMGB1P31	5	0.136437	0.12917	0.36839
IL_1RA	RPRM	10	-0.0190968	0.0200341	0.36839
IL_2	DARS2	4	-0.15376	0.133458	0.368392
MIG	POU5F1P6	5	0.0923345	0.0874176	0.368393
IL_1B	LY96	9	-0.0272802	0.028377	0.3684
IL_10	MCM3AP	7	0.0309333	0.0313007	0.368405
GROA_CXCL1	PRSS22	3	-0.0979587	0.0639967	0.368408
SDF_1A	FHL3	16	0.0109666	0.0117991	0.368408
VEGF	OXLD1	12	-0.016489	0.0175051	0.368415
RANTES	SERPINB10	7	0.0567223	0.0573974	0.368416
SCF	SPAG1	4	0.128291	0.11136	0.368419
IL_10	TTC37	4	0.129435	0.112353	0.36842
IL_17	CDK2AP1	3	-0.0934673	0.0610657	0.368423
SDF_1A	LGALS12	4	-0.0479278	0.0416032	0.368426
IL_4	NINJ1	12	-0.0192225	0.0204076	0.368427
VEGF	C15orf52	4	0.128789	0.111794	0.368427
SCGF_B	NCF2	3	0.325102	0.212405	0.368429
TNF_B	KIR3DX1	3	0.217851	0.142334	0.368431
MCP_3	PELO	6	0.0171244	0.0169076	0.368432
MCP_1_MCAF	TTC25	4	-0.0548794	0.0476383	0.368433
IL_6	NBN	9	0.0412216	0.0428821	0.368433
MCP_1_MCAF	RP11-477D19.2	5	-0.0731218	0.0692359	0.36844
GROA_CXCL1	OTOF	5	-0.0455365	0.0431174	0.368448
IL_17	GCAT	15	-0.0126689	0.0135972	0.368455
IL_8	RPIA	4	-0.0633998	0.055038	0.368456
bNGF	RP11-430H10.1	3	0.186809	0.122064	0.368457
IL_2RA	HLA-B	12	0.0229174	0.0243319	0.368457
IL_16	RP5-1154L15.2	7	-0.0194849	0.0197187	0.368459
HGF	ECHS1	4	-0.0655099	0.0568701	0.368459
IP_10	C10orf105	5	-0.046895	0.0444055	0.368464
IL_18	ECHDC2	14	0.0244181	0.0261293	0.368466
TRAIL	DAB1	5	-0.0185976	0.0176104	0.368467
IL_17	NFRKB	6	-0.039716	0.0392168	0.36847
IL_7	CCL4L2	4	-0.143226	0.124341	0.368472
SCF	RP11-168G16.1	3	1.07834	0.704643	0.368474
M_CSF	SLC5A6	10	0.0289522	0.0303789	0.368476
HGF	NCF4	3	-0.405337	0.264876	0.368483
IFN_G	LRRC8B	16	-0.0191777	0.0206369	0.368483
IL_8	CTD-2248H3.1	6	0.0271457	0.0268061	0.368496
IL_6	RP11-484L8.1	3	-0.14186	0.0927063	0.368499
MCP_1_MCAF	KBTBD11	12	-0.0195336	0.0207412	0.368501
MIP_1A	RP11-43F13.1	8	-0.0286249	0.0294437	0.368501
TRAIL	RP11-660L16.2	10	0.0211034	0.0221447	0.368504
HGF	ZNF330	3	0.050431	0.0329578	0.368505
IL_1RA	ZSCAN21	3	0.105656	0.0690492	0.368508
MIP_1A	SRSF8	4	-0.321235	0.278907	0.368511
IL_8	ZNF776	3	-0.111148	0.0726389	0.368511
MIG	RASSF2	4	0.158742	0.137825	0.368512
MIP_1B	DNAI2	6	-0.0472669	0.0466774	0.368513
IL_17	PTPRE	7	0.0408555	0.0413512	0.368516
IL_2RA	C15orf52	4	0.153463	0.133246	0.368521
G_CSF	RP11-497H16.6	3	0.334591	0.218676	0.368523
FGF_BASIC	JARID2	7	-0.0300713	0.030437	0.368528
MCP_1_MCAF	ENGASE	7	0.0225058	0.0227797	0.36853
TNF_B	SNRNP25	4	-0.0324451	0.0281725	0.368546
IL_10	RAB40B	4	0.260396	0.22611	0.368553
PDGF_BB	DDX23	3	0.141426	0.0924411	0.368556
bNGF	STARD3NL	4	-0.225936	0.196189	0.368557
MCP_3	ARPC5	9	-0.031409	0.0326834	0.368559
SCGF_B	MON1B	10	0.0266264	0.0279437	0.368562
bNGF	RAB20	10	-0.0353787	0.0371297	0.368568
SDF_1A	RP5-1154L15.2	5	-0.0254838	0.0241372	0.36857
IL_17	MTHFSD	7	-0.0231666	0.0234506	0.368571
FGF_BASIC	SUN2	5	0.0371785	0.0352141	0.368572
IL_7	TAPT1	4	0.106713	0.0926706	0.368588
TNF_B	ADAM1A	5	0.0437209	0.0414132	0.368597
MIG	DENND2D	9	-0.0451812	0.0470183	0.368598
IP_10	TAGLN	22	0.0131967	0.0143463	0.368601
bNGF	ANKRD35	4	0.072133	0.0626437	0.368605
SCGF_B	POU6F1	4	-0.0448364	0.0389386	0.368609
IL_17	GNPDA2	3	0.630229	0.412018	0.368611
VEGF	ZNF37A	3	0.145299	0.0949916	0.368615
IL_1RA	FMNL2	3	-0.281983	0.184356	0.368623
SCGF_B	C1QB	12	0.0294473	0.0312771	0.368637
MIP_1A	ECHDC3	11	-0.0166089	0.0175487	0.368637
M_CSF	MRVI1-AS1	4	0.0510886	0.0443718	0.368639
SCF	NKTR	4	0.0422554	0.0367002	0.368642
IL_17	EFTUD2	6	-0.0674512	0.0666307	0.368646
IL_1B	DSCC1	3	-0.168636	0.110262	0.368651
G_CSF	MROH6	6	0.0284136	0.0280683	0.368651
MIP_1A	LPP	5	-0.115556	0.109472	0.368654
MCP_1_MCAF	GATAD2A	15	-0.0276139	0.02965	0.368657
IL_16	TCTN1	3	0.2868	0.187532	0.368665
IL_2RA	HEG1	5	0.0446415	0.0422923	0.368665
MIF	ZNF486	11	0.0397136	0.0419638	0.36867
FGF_BASIC	ABCC13	5	-0.0621843	0.0589126	0.368671
MIG	DHFR	12	0.020208	0.0214656	0.368677
IP_10	CTD-2228K2.7	5	-0.0187172	0.0177337	0.368698
GROA_CXCL1	PANX1	10	0.0268763	0.0282146	0.368699
EOTAXIN	RP11-47L3.1	5	-0.0473212	0.0448352	0.368704
SDF_1A	CAMKMT	4	-0.161411	0.140215	0.368707
IL_9	SDK2	7	0.0148416	0.0150284	0.368714
MIP_1A	RNF7	6	0.0448031	0.0442652	0.368716
IL_6	SLC6A12	4	-0.216262	0.187867	0.368716
FGF_BASIC	SRR	8	0.0305812	0.0314712	0.368717
MIP_1B	TMEM156	9	-0.0469109	0.0488321	0.368725
IL_1RA	C7orf26	4	0.0281068	0.0244171	0.368725
MCP_1_MCAF	ZC3H3	5	0.0271535	0.0257283	0.368726
IL_6	GUSB	7	-0.0272269	0.0275706	0.368728
IL_17	AC125232.1	9	0.0381691	0.0397327	0.368729
IL_8	GMPR2	4	0.0610737	0.0530569	0.368731
IL_4	TUBBP9	4	-0.0479805	0.041683	0.368737
IL_1RA	RP3-465N24.5	7	-0.0155307	0.0157271	0.368739
IL_10	RAB8A	5	0.024239	0.0229675	0.368739
IL_2RA	MRGBP	3	0.0919925	0.0601676	0.368741
SDF_1A	SARDH	4	0.153854	0.133663	0.368742
G_CSF	SH3GLB2	4	-0.0934021	0.0811446	0.368744
G_CSF	TSPAN9	3	0.093258	0.0609969	0.368748
IL_5	ADAM15	14	-0.0156845	0.016794	0.368749
MIG	RCC2	3	0.413225	0.270278	0.368751
IFN_G	TMEM71	8	-0.042981	0.0442352	0.368751
SDF_1A	PEPD	4	0.0625784	0.0543671	0.368751
VEGF	SLC16A3	5	-0.0292858	0.0277505	0.368752
RANTES	C8orf31	3	-0.0450556	0.0294698	0.368754
SCGF_B	CLEC18C	3	0.148558	0.0971699	0.368758
RANTES	TPPP	3	-0.138844	0.0908193	0.368768
MIF	HELLS	5	-0.0900378	0.0853209	0.368768
HGF	MRPL35	5	-0.036105	0.0342148	0.368783
IL_1RA	CRIPAK	8	0.0137389	0.0141408	0.368783
EOTAXIN	CTD-3088G3.4	4	0.0966687	0.083992	0.368787
IL_1B	METTL4	3	-0.076556	0.0500794	0.368787
MIF	MIR570	5	-0.0797778	0.075602	0.368788
IL_6	MON1B	13	-0.0199267	0.0212626	0.36879
IP_10	MX1	7	-0.0371449	0.0376192	0.368792
HGF	PLEKHA1	7	-0.0243698	0.0246811	0.368793
GROA_CXCL1	SSR1	9	0.0388286	0.040425	0.368794
PDGF_BB	RAPGEF1	14	-0.0213637	0.0228772	0.368797
PDGF_BB	STEAP4	15	-0.00809649	0.00869656	0.368821
bNGF	RAP1GDS1	7	0.0201288	0.0203875	0.368827
IL_18	RP11-325F22.2	4	-0.0762597	0.0662664	0.368827
IL_1RA	C8orf58	4	0.0469622	0.0408084	0.368829
SCGF_B	LYZ	24	-0.0114226	0.0124499	0.368835
IL_1B	LINC00680	6	0.0248848	0.0245929	0.368837
EOTAXIN	C10orf35	4	-0.0662766	0.0575932	0.368838
IL_1B	RAD54B	5	0.0487508	0.0462053	0.368844
IL_1RA	CTD-2547E10.2	4	-0.0816039	0.0709148	0.368851
MCP_1_MCAF	MEF2C	6	-0.111147	0.109847	0.368851
FGF_BASIC	BRK1	10	0.0204115	0.0214351	0.368852
HGF	ACSL5	12	0.0198381	0.0210806	0.368853
IL_2RA	TIGIT	5	0.0348146	0.0329977	0.368854
IL_2	JAKMIP1	3	0.0841928	0.0550889	0.368861
IL_8	TMEM241	8	0.0383095	0.0394371	0.368861
IL_9	DNLZ	6	0.0232136	0.0229427	0.368861
HGF	RBBP8	4	-0.0269956	0.0234617	0.368888
G_CSF	HLA-H	4	0.187199	0.162694	0.368888
SCF	FTCD	3	-0.167979	0.109925	0.368895
HGF	HBZ	20	-0.0144645	0.0156941	0.368898
IL_2RA	ANKMY1	11	-0.0250041	0.0264344	0.368905
MIG	UBXN6	3	-0.107495	0.070347	0.368906
GROA_CXCL1	TG	4	-0.067874	0.0589918	0.368906
FGF_BASIC	SLC22A5	14	-0.0195317	0.0209205	0.368908
IP_10	PHLDB3	11	0.0163725	0.0173092	0.368909
MIG	VENTX	9	-0.0428026	0.0445739	0.36891
IL_2RA	ZNF665	3	0.702873	0.459987	0.368914
PDGF_BB	ENDOD1	3	0.0482697	0.0315904	0.368922
IL_16	PTPLA	4	0.107584	0.0935105	0.368927
bNGF	RETN	4	-0.183599	0.159584	0.368933
IL_1RA	MAPK8IP1	7	-0.0121321	0.012291	0.368934
TNF_A	TIMMDC1	3	-0.58738	0.384451	0.36895
IL_13	CEP85	7	-0.0489736	0.0496171	0.368952
HGF	CACNA1H	3	0.0660145	0.0432082	0.368954
HGF	NAPSB	21	-0.00870898	0.0094633	0.368959
GROA_CXCL1	AC012146.7	10	0.0232967	0.024471	0.368964
EOTAXIN	RMI2	12	-0.024923	0.0264905	0.368965
RANTES	AUTS2	13	-0.0308796	0.0329631	0.368978
FGF_BASIC	SLC38A10	3	0.230037	0.150578	0.368978
IL_10	ACP6	10	0.0214592	0.0225416	0.368978
MIF	RAB12	3	-0.144848	0.0948165	0.368983
RANTES	CWF19L2	12	0.0222102	0.0236081	0.368985
bNGF	KRT5	4	0.106181	0.0923063	0.368991
MIG	SF3B2	4	-0.0509056	0.0442538	0.368991
MIF	RP11-147L13.8	3	0.311124	0.203673	0.369003
MIP_1B	NOD2	18	0.0153467	0.0166017	0.369008
IL_2	SLC20A2	4	0.0478121	0.0415664	0.369008
IL_17	ALAD	5	-0.0351933	0.0333694	0.369013
EOTAXIN	DDX60	3	-0.205728	0.134684	0.369017
IP_10	RP3-402G11.5	3	-0.302568	0.198083	0.369018
IL_16	ZNF384	4	-0.0505332	0.0439332	0.369018
RANTES	AC074289.1	11	0.0272769	0.028845	0.369028
IL_5	CDK5RAP3	5	0.0449216	0.0425954	0.369031
MIG	GALNT1	3	0.115116	0.0753669	0.369033
MCP_3	DUSP23	5	0.0774079	0.0734013	0.369042
SDF_1A	FDFT1	15	-0.0259811	0.0279203	0.369049
IL_4	RP3-460G2.2	9	-0.0197202	0.0205426	0.36905
IL_9	NINJ1	11	-0.0203843	0.0215577	0.36906
TRAIL	TMEM245	10	-0.0158283	0.0166297	0.369061
IL_2RA	RAPGEF2	6	-0.0356912	0.0352911	0.369061
MIP_1B	THRA	3	0.192284	0.125904	0.369066
IL_2	CENPK	28	-0.0110277	0.0120641	0.369066
IL_1RA	ALG1L13P	3	-0.117951	0.077236	0.369081
IL_6	C9orf114	3	0.296698	0.194283	0.369082
FGF_BASIC	IRF3	3	-0.11664	0.0763785	0.369084
GROA_CXCL1	PLK1S1	5	0.0721837	0.0684557	0.369091
IL_8	ERVK13-1	5	0.0490098	0.0464792	0.369096
IL_16	RAB38	13	-0.0113628	0.0121326	0.369097
IL_8	LRRC25	12	-0.0220214	0.0234137	0.369108
IL_6	IGLC6	4	0.0846687	0.073628	0.369109
TRAIL	UHRF1BP1L	5	0.0407927	0.0386876	0.369109
PDGF_BB	IGLV3-10	3	0.199368	0.130561	0.36911
IL_2RA	ULK3	16	-0.0253945	0.0273636	0.369112
SDF_1A	RP11-356I2.2	4	0.0454387	0.0395139	0.369112
VEGF	RP11-214O1.2	4	-0.0484692	0.0421496	0.369115
G_CSF	PDZD8	5	-0.0415998	0.0394539	0.369118
EOTAXIN	RP11-358M11.2	3	-0.151976	0.099529	0.36912
IL_5	PBX1	3	0.274782	0.179958	0.369125
IL_16	SERINC5	6	-0.0382872	0.0378644	0.369133
IL_2RA	ZNF813	3	-0.745738	0.48841	0.369135
TRAIL	DAPK2	5	0.063512	0.0602385	0.369136
PDGF_BB	IGLC6	4	0.113028	0.0982966	0.369137
GROA_CXCL1	ABCC4	15	0.0206126	0.0221556	0.369142
PDGF_BB	ZNF264	3	-0.0826445	0.0541283	0.369144
IL_16	RP6-65G23.1	3	0.308658	0.202157	0.369144
bNGF	POM121C	8	-0.0375974	0.0387288	0.369146
IFN_G	RP11-526I2.5	14	-0.024192	0.0259256	0.369148
M_CSF	SLC2A8	9	0.0221539	0.0230829	0.369149
TRAIL	IGKV1D-17	3	-0.0797807	0.0522547	0.369155
MIP_1B	METTL21A	20	-0.0171097	0.0185744	0.369156
IL_4	MRPL52	8	0.0226693	0.0233521	0.369157
IL_6	HDAC4	6	-0.0195929	0.0193776	0.369158
IL_16	CSRP1	3	-0.336426	0.220356	0.36916
TNF_B	TMED9	3	-0.182422	0.119485	0.369161
IL_2RA	NIPAL3	3	-0.144366	0.0945609	0.369168
PDGF_BB	KIF27	4	0.0221156	0.0192347	0.369168
IL_16	RP11-750H9.5	4	0.248205	0.215879	0.369179
IL_2	CTD-3110H11.1	13	0.0164622	0.0175806	0.369179
MIG	VAMP5	11	-0.022134	0.0234146	0.369188
IL_9	RP11-1070N10.3	3	0.0488303	0.0319866	0.369189
EOTAXIN	ABCG2	4	-0.0238279	0.0207254	0.369193
IL_8	PLCL1	10	-0.0251915	0.0264748	0.369195
SCGF_B	RFTN1	6	0.0603271	0.0596694	0.369195
RANTES	ZNF529	3	0.199987	0.131007	0.369199
TRAIL	PPIL1	3	-0.105468	0.0690911	0.369204
IP_10	ABHD2	3	0.13584	0.0889877	0.369205
IL_4	AC017099.3	9	-0.0384128	0.0400297	0.369216
FGF_BASIC	AGA	18	0.0194234	0.0210213	0.369219
MIF	KIR3DL2	8	-0.0535999	0.0552227	0.369225
SCF	GGCX	4	-0.0371632	0.0323284	0.36924
SCF	RPL29	3	-0.141478	0.0926946	0.369249
IL_1B	ZNF761	4	-0.0890451	0.0774627	0.369251
SDF_1A	GGH	6	-0.0342034	0.0338354	0.369257
HGF	NRN1	4	-0.0477942	0.0415781	0.369257
TRAIL	RP11-536K7.3	4	-0.0866401	0.0753729	0.369263
IL_6	PTOV1	3	0.0992627	0.0650394	0.369264
TNF_A	GRM2	4	0.0955229	0.0831025	0.369272
MCP_3	FAM216A	3	-0.0640805	0.0419885	0.369274
SCF	ZNF204P	8	-0.0232877	0.0239956	0.369279
EOTAXIN	OASL	11	-0.0289782	0.030661	0.369281
M_CSF	PDGFD	6	0.0305823	0.0302552	0.369285
IL_1B	MR1	5	-0.0584291	0.0554388	0.369295
GROA_CXCL1	RP11-693N9.2	5	0.0646673	0.0613583	0.369299
MIG	CLDN5	5	-0.0495317	0.0469972	0.369299
FGF_BASIC	FAM185A	3	-0.155513	0.101908	0.369299
IL_2RA	HPD	6	0.0298767	0.0295587	0.369307
IL_10	UQCC	12	0.0265334	0.0282234	0.36931
MIP_1B	RP4-728D4.2	3	-0.503348	0.329859	0.369312
MCP_3	HNMT	3	0.0836114	0.0547932	0.369312
FGF_BASIC	STXBP2	4	-0.0739582	0.0643494	0.369317
IL_17	INHBB	4	0.0956689	0.0832403	0.369321
M_CSF	RP11-35G9.3	3	-0.170208	0.111547	0.369324
bNGF	C8orf31	3	-0.0402513	0.0263794	0.369328
IL_6	LINC00667	11	-0.0134613	0.0142446	0.369331
HGF	GPR42	3	0.164263	0.107658	0.369344
SCF	SLC7A9	9	-0.0172501	0.0179814	0.369346
IL_10	OR13A1	3	0.0539787	0.0353808	0.369368
IFN_G	DAD1	7	0.0458147	0.0464611	0.369373
IL_2	PDLIM1	4	0.11422	0.0993964	0.36938
MCP_1_MCAF	OLFM1	16	-0.0126501	0.0136389	0.369381
SCF	SOWAHC	6	-0.0261077	0.0258344	0.369384
TNF_A	C20orf111	10	0.021701	0.022816	0.369385
RANTES	PHACTR2	4	0.0771889	0.0671727	0.369386
IL_8	ANKRD35	4	0.0760677	0.0661985	0.369395
IFN_G	MTERFD2	5	-0.0841304	0.0798453	0.369401
IL_6	CTC-444N24.8	4	-0.0329932	0.0287136	0.369408
SCF	GPX7	26	0.0133163	0.014557	0.36941
IL_1B	SMAP1	13	-0.0189497	0.0202476	0.369416
IL_1B	ME2	8	0.0987878	0.101822	0.369417
IL_8	SERPINE2	12	-0.0203684	0.0216709	0.369419
MCP_1_MCAF	SAMD3	14	0.0174221	0.0186817	0.369423
MCP_1_MCAF	CACNB4	3	0.488644	0.320346	0.369424
bNGF	TNS3	4	-0.134921	0.117425	0.369425
EOTAXIN	TJP3	3	1.03496	0.678517	0.369431
FGF_BASIC	COL6A1	8	0.0325311	0.0335317	0.369435
MCP_1_MCAF	RP11-293M10.5	4	0.0274613	0.0239016	0.369445
TNF_B	GATC	3	0.111039	0.0728005	0.369446
IL_10	RP11-27I1.2	26	-0.0109285	0.0119477	0.369451
G_CSF	PCGF2	4	0.0313264	0.0272663	0.369454
MIP_1B	C21orf2	15	0.0240737	0.0258934	0.369458
IL_5	TNFSF13	7	0.032	0.0324589	0.369474
M_CSF	SUMO3	4	0.0600224	0.0522459	0.369475
MIP_1A	NUAK1	5	-0.0568653	0.0539794	0.369481
IL_9	AKD1	5	0.0569102	0.0540232	0.36949
EOTAXIN	LRRC27	5	-0.0694863	0.065962	0.369494
IL_4	NUDT9	3	-0.117157	0.0768256	0.369497
CTACK	RP4-803A2.1	3	-0.149938	0.098322	0.369499
M_CSF	MESP1	5	0.0499053	0.0473752	0.369503
MIP_1B	ZNF696	8	0.0444942	0.0458701	0.369505
IL_1RA	S100PBP	5	0.0413142	0.0392199	0.369506
VEGF	PRDX1	4	0.0428869	0.0373338	0.369509
GROA_CXCL1	FASTKD3	4	0.0722269	0.0628749	0.36951
IL_10	LGALS4	4	0.0936556	0.0815306	0.369517
IFN_G	FAM104A	5	0.0339373	0.0322179	0.369518
MIF	SERINC5	6	0.0591369	0.0585373	0.369526
IL_2RA	RDH5	5	0.0271773	0.025801	0.369529
TRAIL	PLXNA2	5	0.103683	0.0984327	0.36953
SCF	BSCL2	7	0.0116675	0.0118364	0.369531
TRAIL	NDUFA10	14	0.0402594	0.0431801	0.369531
SCF	NPM3	7	0.0370523	0.0375891	0.369537
HGF	ABCD3	4	-0.0402656	0.0350549	0.369541
bNGF	C2orf15	10	0.0281786	0.0296368	0.369545
VEGF	CCDC69	3	0.160075	0.104987	0.369547
IL_5	RP11-726G1.1	3	0.115585	0.0758074	0.369548
IL_1RA	MFN1	4	-0.0361397	0.0314635	0.369548
VEGF	CAV2	10	-0.0152689	0.0160593	0.369551
MIP_1A	CNTROB	4	-0.0427611	0.0372287	0.369554
MCP_3	ZDHHC17	6	-0.0348838	0.0345337	0.369571
IL_17	KLC3	3	0.188352	0.123543	0.369572
SCF	GOLM1	9	0.0292879	0.0305449	0.369574
G_CSF	RP11-61O1.1	3	0.129459	0.0849147	0.369575
IP_10	TMEM50A	9	-0.0154152	0.016077	0.369578
IL_2RA	NARS2	6	0.054328	0.0537844	0.369584
IL_1B	MLC1	5	0.0705963	0.0670309	0.369588
MCP_3	TF	3	0.155761	0.102172	0.369589
IL_8	TMEM223	5	-0.115327	0.109503	0.36959
MIG	GDI2	11	-0.0300988	0.0318685	0.369594
IL_18	LRRC56	6	0.0247084	0.0244618	0.369595
SCF	SORBS2	3	-0.215244	0.141194	0.369596
M_CSF	PATL2	5	0.0159247	0.0151209	0.369601
TNF_B	GDI2	7	-0.0496813	0.0504087	0.369603
VEGF	CTC-559E9.6	3	0.0884855	0.0580452	0.369603
IL_2	EDAR	3	0.292299	0.191745	0.369606
MIF	RPL10A	6	-0.040314	0.0399129	0.369609
IL_10	AKAP13	3	0.0702183	0.0460637	0.369613
VEGF	CXCR1	7	0.0403163	0.0409078	0.369616
MIP_1B	TACSTD2	17	0.0112991	0.0122156	0.369624
IL_10	RP11-333A23.4	3	-0.1676	0.109951	0.369625
MIP_1A	THOC3	3	0.163437	0.107221	0.369626
IL_1RA	RP4-800G7.2	10	0.0177968	0.0187212	0.369628
IL_5	TACSTD2	16	-0.00847885	0.00914654	0.369632
IL_5	KCTD21	4	0.0978529	0.0852109	0.369635
TNF_A	TANGO2	4	-0.106625	0.092851	0.369641
MIF	MCTP2	6	-0.0670848	0.0664228	0.369643
IL_1B	CEACAMP3	11	0.0286681	0.0303572	0.369646
IL_9	FAM150B	7	-0.135075	0.13707	0.369661
IL_18	SASS6	3	0.0722553	0.047408	0.369662
TNF_A	TCTEX1D2	11	-0.0307547	0.0325683	0.369667
MIP_1B	RP11-534L20.5	5	-0.0351775	0.0334077	0.369671
bNGF	C9orf156	10	-0.0153322	0.0161304	0.369677
M_CSF	C12orf52	8	-0.0385445	0.0397519	0.369679
MCP_3	WDR83OS	3	-0.0750807	0.0492649	0.369681
IL_2	RBPMS2	9	-0.0152057	0.0158621	0.369683
VEGF	KDELR2	20	-0.0131929	0.0143385	0.369687
IL_6	MCM3AP	8	-0.0263283	0.0271535	0.369687
IL_6	ADRB2	3	-0.261972	0.1719	0.369688
MIF	GOLGA8A	4	-0.0705719	0.0614633	0.369689
HGF	CYP4F22	9	-0.0133416	0.0139179	0.369693
MCP_3	KLHL9	6	-0.0209361	0.020733	0.369714
IFN_G	GRK4	8	-0.079477	0.0819738	0.369718
IFN_G	PSMB8	3	0.0789945	0.0518397	0.369718
IL_2RA	CDK2AP1	3	-0.0977665	0.0641592	0.369721
IL_7	GLTP	4	0.0789009	0.0687239	0.369726
SCF	DAB1	5	-0.0221493	0.0210381	0.369733
IL_2	SNRNP27	13	0.026003	0.0278032	0.369735
IFN_G	TXNRD2	3	-0.172288	0.113069	0.369735
IL_18	URM1	5	-0.0820206	0.0779063	0.369737
FGF_BASIC	FKBP1A	11	0.0348258	0.0368851	0.369738
FGF_BASIC	METTL7A	3	0.079767	0.0523505	0.36974
FGF_BASIC	PDIA6	4	-0.0506484	0.0441173	0.369741
IL_16	LUZP1	4	0.0905238	0.0788516	0.369745
IL_17	RP1-229K20.5	3	0.138847	0.0911262	0.369746
SDF_1A	PATL2	5	0.0190668	0.0181108	0.369746
IL_8	BAHCC1	3	-0.11658	0.0765135	0.36975
TNF_B	KIAA1467	3	-0.165169	0.108405	0.369756
IL_4	NFKBIZ	5	-0.0354194	0.0336444	0.369757
G_CSF	LMO4	3	0.435475	0.285818	0.369759
TNF_A	GPR114	4	-0.104418	0.0909588	0.369766
IL_2RA	ADAMTS5	4	-0.184648	0.160849	0.369767
EOTAXIN	RP11-196G11.2	8	-0.0382185	0.0394237	0.369771
bNGF	THBS1	12	0.0276999	0.029494	0.369773
MCP_3	RGS18	3	0.506759	0.332623	0.369775
SCF	MED21	4	-0.1162	0.101225	0.369776
SDF_1A	C19orf35	6	0.0344414	0.0341122	0.369777
MIF	GPR75-ASB3	3	0.237958	0.15619	0.369778
RANTES	LRRC8C	15	-0.0275064	0.0296064	0.369784
MIG	TSKS	8	0.0457455	0.0471899	0.369787
IL_8	LRRC1	8	-0.0311208	0.0321035	0.369789
IL_5	SUCLA2	4	-0.107265	0.0934458	0.369792
SCF	ZFP28	5	0.0373642	0.0354953	0.369798
IL_16	LRRK2	11	-0.0283722	0.0300538	0.369798
IL_9	FLJ00104	7	0.0396471	0.0402458	0.369802
RANTES	HIST1H4H	13	0.023488	0.0251177	0.369802
IFN_G	SNRNP25	6	-0.0245665	0.0243332	0.369803
IL_8	RBBP9	5	0.141635	0.134553	0.369806
IL_13	PGAP2	3	-0.386743	0.25388	0.369814
IFN_G	FBRSL1	4	-0.0620252	0.0540375	0.369814
PDGF_BB	GIPC3	3	0.0460968	0.0302609	0.369817
MIF	KCNN4	10	0.0919682	0.0967859	0.369819
MIP_1A	LNPEP	4	0.0310573	0.027058	0.369819
IL_1RA	FBRSL1	4	-0.0545572	0.0475328	0.369827
HGF	RBFA	3	0.119765	0.078625	0.369829
GROA_CXCL1	ADAM19	8	-0.0177927	0.0183565	0.369836
IL_16	SLC2A9	6	-0.0656676	0.0650492	0.369839
IL_8	PRSS51	3	1.93648	1.27133	0.36984
GROA_CXCL1	TM7SF3	5	0.0461503	0.0438487	0.369862
SCGF_B	CSTF2T	5	-0.0603959	0.0573844	0.369866
bNGF	TPD52	14	0.0202929	0.0217819	0.369888
IL_5	CROCC	8	-0.0585703	0.060435	0.369901
IL_1B	PUS7L	4	-0.119408	0.104057	0.369911
IL_1RA	ACO1	4	-0.0796049	0.0693711	0.369913
SCGF_B	CNPY4	11	0.042612	0.045149	0.369913
M_CSF	IRS1	4	-0.0393314	0.0342753	0.369915
MIG	ACOT13	4	0.0687892	0.0599491	0.369933
IP_10	HEMK1	4	0.116808	0.101798	0.369936
TNF_A	SEC61A2	7	0.0325682	0.0330702	0.369937
IL_1RA	ANXA11	7	0.0300922	0.0305564	0.369942
TNF_A	SPIB	8	0.0288387	0.0297597	0.369943
G_CSF	WFS1	3	-0.129236	0.084879	0.369954
G_CSF	ARL5A	5	0.104452	0.099265	0.369956
SCF	DLG5	9	0.0185521	0.0193648	0.369957
IL_6	LRRC37A4P	14	-0.0125139	0.0134342	0.36996
SDF_1A	LYSMD4	10	-0.0217914	0.0229402	0.369962
MIP_1A	NOP56	5	0.0239743	0.0227843	0.369965
IL_7	YIF1B	4	0.0936001	0.0815792	0.369968
IL_8	DGAT1	7	-0.0637406	0.0647292	0.369979
IL_18	XXyac-YRM2039.2	7	0.0940377	0.0954968	0.369982
IL_10	WDFY2	10	0.0260075	0.0273803	0.369992
MIF	PHF19	7	-0.0980798	0.0996051	0.369997
MIG	APOBEC3H	9	0.0271306	0.0283219	0.370002
HGF	CD82	3	0.0605378	0.0397663	0.370003
IL_4	ARFGAP2	3	0.0711254	0.046722	0.370008
FGF_BASIC	FGGY	10	0.0476249	0.0501408	0.370009
IL_10	SFSWAP	3	0.765126	0.502613	0.370011
IL_8	SPTBN1	8	-0.0327309	0.0337816	0.370015
IP_10	ZMAT4	4	-0.137927	0.120233	0.37003
MCP_1_MCAF	SAMD10	4	0.0240945	0.0210037	0.370035
TNF_B	FTSJD1	11	-0.033183	0.0351686	0.370042
G_CSF	ASPRV1	3	0.121728	0.079972	0.370043
MIF	TMEM41B	9	0.0277187	0.0289384	0.370043
bNGF	TMED5	16	0.0314775	0.0339864	0.370044
MIP_1A	FAM101B	6	0.0447795	0.0443795	0.370048
MIP_1B	RUNX2	13	-0.025345	0.0271183	0.370054
PDGF_BB	TRBV6-7	10	-0.0405766	0.0427251	0.370062
MIF	PSMD6-AS2	3	-0.126755	0.0832808	0.370063
EOTAXIN	CLCN1	6	-0.0334621	0.0331645	0.370066
TNF_A	RP11-483P21.2	4	-0.048104	0.0419372	0.37007
RANTES	CLCN1	6	-0.0354467	0.0351318	0.37007
IL_6	C4orf33	4	-0.0355795	0.0310187	0.370074
IL_1RA	RP11-585P4.5	12	-0.0211974	0.0225854	0.37008
FGF_BASIC	RP11-119F19.2	5	-0.0733363	0.0697161	0.370083
PDGF_BB	IGHV1-69	3	-1.95773	1.2864	0.370092
SCGF_B	RP11-1026M7.2	3	-0.0856784	0.0562983	0.370094
MIP_1A	MGAM	5	0.0433563	0.0412173	0.370096
TRAIL	BRI3	4	0.0620283	0.0540804	0.370097
MIF	IFIT5	5	0.0587339	0.0558377	0.370106
MIG	SAV1	4	-0.0779456	0.0679625	0.370121
RANTES	HAR1A	6	0.0267391	0.0265048	0.370123
IL_8	USP22	4	0.0587464	0.051223	0.370126
MIP_1A	CBLB	8	0.0388556	0.040113	0.370126
MIG	RP11-795F19.1	3	-0.060294	0.039623	0.370128
TNF_A	LSMD1	6	-0.0575535	0.0570499	0.370128
SCGF_B	GVINP1	3	-0.105484	0.0693209	0.370131
IL_2	POU5F1	7	0.0335651	0.0340974	0.370131
EOTAXIN	IDUA	4	-0.0573343	0.0499923	0.370131
IL_18	ZNF761	5	0.116334	0.110605	0.370134
MCP_3	TMOD2	9	-0.0337178	0.0352092	0.370141
IL_9	CDKN2D	3	0.109732	0.0721192	0.370158
SCF	DHX58	4	-0.0658884	0.0574552	0.370158
TNF_A	CTC-550B14.7	7	0.0335271	0.034061	0.37016
MIP_1B	GGTA1P	6	-0.0318164	0.0315408	0.370165
IL_2RA	SMIM14	4	0.118157	0.103036	0.370168
IL_5	FLCN	4	0.0604972	0.0527554	0.370168
IP_10	AC006946.15	5	0.0637642	0.0606291	0.370168
IL_2	MXI1	4	0.0680266	0.0593216	0.370171
IFN_G	RP4-753D10.5	3	-0.0880052	0.0578427	0.370172
RANTES	GRID2IP	3	-0.278253	0.18289	0.370178
IL_1B	FAM76B	8	-0.0447258	0.0461788	0.370182
MIP_1A	PSMC6	4	-0.0778948	0.0679304	0.37019
SCGF_B	RP11-320N21.1	3	-0.10228	0.0672294	0.37019
IL_1RA	ARRB1	3	-0.107332	0.0705504	0.370192
IL_18	GCNT1	5	-0.1198	0.113919	0.370199
MIP_1A	ODF3B	5	0.0796656	0.0757546	0.370201
EOTAXIN	RALGAPA2	3	0.202601	0.133176	0.370202
IL_9	RP11-25K19.1	5	0.0414259	0.0393922	0.370202
IL_4	RAB27A	3	-0.370171	0.24333	0.370207
SCGF_B	HKR1	4	0.0485675	0.0423569	0.370209
MIP_1B	GSPT1	7	0.0721669	0.0733247	0.37021
IL_4	MBTPS1	10	0.0281991	0.0297021	0.370212
IL_6	TRPM6	5	-0.0290434	0.0276186	0.370215
IL_18	RAB31	10	0.0352098	0.0370872	0.370222
IL_17	RP11-256L6.3	5	0.0249604	0.0237366	0.370229
IP_10	AL049840.1	6	-0.0435584	0.043189	0.370245
TRAIL	LILRA3	11	0.0120994	0.0128291	0.370246
HGF	MGMT	13	0.0105687	0.0113129	0.37025
HGF	ANO10	3	0.179106	0.117752	0.370252
IL_2RA	CATSPERG	3	-0.0670498	0.0440816	0.370253
MIP_1A	MEAF6	9	-0.00848788	0.00886554	0.370255
IP_10	PPP2R5A	17	-0.0174147	0.0188528	0.370255
HGF	CALM2	4	-0.270051	0.235547	0.370256
M_CSF	KAZN	11	0.0327914	0.0347698	0.370256
IL_2	WTAP	3	-0.0413108	0.02716	0.370257
IL_8	SOWAHC	6	-0.0300997	0.0298454	0.370257
IL_6	ANO9	6	-0.0500343	0.0496114	0.370258
PDGF_BB	ASB13	7	0.0591964	0.0601528	0.370258
SCF	CORO1B	3	-0.123152	0.0809686	0.370263
MIP_1A	TRGV2	7	-0.0313898	0.0318983	0.370277
M_CSF	PLA2G16	21	0.0135153	0.0147274	0.370279
TRAIL	RPL17	5	0.0177808	0.0169112	0.370282
TNF_A	ZNF493	11	-0.0296408	0.031431	0.370284
RANTES	C2CD2L	9	-0.0291941	0.0304957	0.370293
IL_6	MAP3K1	6	-0.055243	0.0547809	0.370295
IL_8	TCTN2	6	0.071128	0.0705332	0.370295
SCF	LBH	5	-0.0679099	0.0645919	0.370303
IL_9	EP400NL	3	-0.067645	0.044481	0.370306
MCP_1_MCAF	NHSL1	3	-0.708544	0.465919	0.370309
PDGF_BB	KCTD18	3	0.157688	0.103692	0.37031
IL_18	CRYL1	7	0.0794997	0.0807942	0.370313
HGF	FRS3	5	-0.0560958	0.0533567	0.370315
IL_10	ENO3	4	0.108934	0.0950309	0.370316
RANTES	U4	4	-0.0606555	0.0529142	0.370318
TNF_A	ATXN7L3B	3	0.59353	0.390301	0.370318
MCP_1_MCAF	CSNK1G3	3	0.0812719	0.0534446	0.370323
IL_2RA	SNX21	3	-0.234977	0.154524	0.370327
IL_16	TRAF5	5	-0.0642263	0.061092	0.370327
GROA_CXCL1	PDE1B	12	0.0296203	0.0315777	0.37034
IL_16	TMCO6	3	-0.181494	0.11936	0.370345
IL_6	APOLD1	3	-0.049969	0.0328626	0.370348
TRAIL	CTD-2651B20.3	4	-0.0420564	0.0366919	0.370349
IL_4	ITFG2	4	0.0492164	0.0429388	0.370351
SCGF_B	AP001053.11	4	-0.111081	0.0969132	0.370354
SDF_1A	ATP6V0D1	5	-0.0231152	0.0219892	0.370364
IFN_G	CTSG	10	0.0143542	0.0151243	0.370366
IL_10	EEPD1	3	-0.181935	0.11966	0.37037
MIG	ELP6	3	-0.491534	0.323291	0.370374
MIP_1A	AFF3	7	0.0328701	0.0334103	0.37038
IL_1RA	PIDD	3	-0.173061	0.113829	0.370384
MIF	TPK1	8	0.053881	0.0556571	0.370387
IFN_G	AC068282.3	13	0.0207988	0.0222704	0.370392
SCF	TRIM35	7	-0.0263638	0.026798	0.370395
RANTES	VDR	5	-0.123434	0.117433	0.370409
MIG	RHNO1	6	-0.0664316	0.0658944	0.370415
IL_5	PRCP	5	-0.0507634	0.0482971	0.370422
IL_16	P2RX4	12	0.0131444	0.0140157	0.370426
IFN_G	DCXR	7	-0.0149966	0.0152449	0.370433
IL_10	YPEL3	3	-0.0923196	0.0607331	0.370436
IL_16	UBTD2	3	0.220693	0.145185	0.370438
G_CSF	ABCF3	3	-0.0869408	0.0571956	0.370441
IL_6	RUNDC3A	3	0.130865	0.0860932	0.370445
IL_17	BATF3	7	0.0427528	0.0434621	0.370447
MCP_1_MCAF	USP35	4	-0.0422456	0.0368665	0.370447
TNF_B	MORN3	5	0.0702547	0.0668459	0.370449
IL_13	RP11-326C3.11	5	0.160803	0.153002	0.370452
SCGF_B	SAMD12	5	0.0401803	0.0382312	0.370454
EOTAXIN	NTPCR	21	0.00742548	0.00809443	0.370454
IL_10	POGLUT1	10	0.0260216	0.0274236	0.370463
MCP_3	AL137145.1	4	-0.0455043	0.0397119	0.370463
IL_7	EPHA1	6	0.0430092	0.0426667	0.370469
HGF	U2AF1	3	0.183364	0.120643	0.370472
IL_18	GNLY	14	-0.0199337	0.0214235	0.370473
EOTAXIN	B3GAT1	6	0.0230717	0.0228883	0.370473
SCGF_B	GS1-124K5.4	5	0.0651052	0.0619517	0.370486
HGF	NPM3	7	0.037718	0.0383473	0.370487
MIP_1A	RBPJ	5	0.0283115	0.0269403	0.370487
RANTES	RP11-673E1.1	3	-0.156098	0.102709	0.370488
TRAIL	NOV	4	-0.0553318	0.0482925	0.370495
HGF	NUDT12	4	0.0480551	0.0419417	0.370496
IL_4	ATP1A4	4	0.0349787	0.0305289	0.370498
IL_18	GGA2	3	-0.220728	0.145244	0.370509
IL_2RA	CD300C	12	0.0221289	0.0236	0.37051
GROA_CXCL1	CNGA1	3	-0.0899997	0.059224	0.37052
IP_10	FRAT1	4	0.0215221	0.0187854	0.370522
M_CSF	CDRT15	4	-0.13796	0.120418	0.370526
IL_1B	B3GNTL1	7	-0.0260835	0.0265211	0.370527
MIG	TCF7L2	3	-0.183925	0.121037	0.370534
SCF	ALG11	3	-0.0730487	0.0480718	0.370534
VEGF	SLC44A5	6	0.0332167	0.0329573	0.370535
MIP_1A	RASGRP4	6	0.0487453	0.0483647	0.370535
IL_6	STX10	4	0.0747068	0.0652096	0.370536
IL_6	SNTB2	3	-0.129349	0.0851237	0.370541
PDGF_BB	ANXA2R	9	0.0266831	0.0278881	0.370541
SDF_1A	TMED6	8	-0.0219499	0.0226814	0.370544
SCGF_B	RP11-277P12.20	5	-0.102357	0.0974138	0.370549
IL_7	INPP5E	5	0.0335229	0.031905	0.370561
IL_7	PAPSS1	21	0.0125081	0.0136381	0.370563
TRAIL	ARF4	7	-0.027205	0.0276638	0.370566
HGF	P2RY11	8	-0.0326961	0.0337874	0.370566
IL_5	NUP88	8	0.0282325	0.0291752	0.370572
IL_18	AC092653.5	3	-0.178634	0.117572	0.370575
IL_6	SIK1	3	-0.162443	0.106916	0.370576
IL_4	PES1	3	-0.19718	0.12978	0.370578
IL_7	RP11-234K19.2	4	-0.0718612	0.062733	0.370579
TNF_B	RP11-57H14.4	3	-0.151881	0.0999654	0.37058
HGF	KTN1	4	-0.0211968	0.0185044	0.370583
IL_4	HSD3B7	3	-0.210194	0.138348	0.370584
IL_6	AP001007.1	9	0.0254499	0.0266018	0.370584
IL_9	VANGL1	3	0.0903779	0.0594866	0.370587
M_CSF	NLRP2	13	0.0144011	0.0154267	0.370591
TNF_B	ITGAD	6	-0.0271151	0.0269069	0.370592
IL_16	GIMAP4	6	-0.0148115	0.014698	0.370599
PDGF_BB	GORASP1	4	0.0516582	0.0450986	0.370599
MIP_1A	NVL	7	-0.0288174	0.0293057	0.3706
IL_2RA	FAM167A	23	0.0205872	0.0225008	0.370601
bNGF	TRAPPC2P1	11	-0.0304485	0.0323102	0.370604
G_CSF	RNF219	5	0.037362	0.0355627	0.370606
SDF_1A	PHGDH	11	0.0233241	0.0247504	0.370609
SCF	RP11-10L12.4	6	-0.0657286	0.0652272	0.370613
SCF	LCP2	4	0.102382	0.0893854	0.370617
EOTAXIN	SLC35E3	11	-0.0254084	0.0269629	0.370621
IL_10	RP11-314N13.3	3	-0.184656	0.121557	0.370627
EOTAXIN	SNX17	4	-0.0586284	0.0511876	0.370628
IL_4	PKD1P1	15	-0.0152831	0.01648	0.370633
SDF_1A	PIGM	6	0.0322942	0.0320494	0.370634
MCP_1_MCAF	CD247	3	-0.0600075	0.0395036	0.370637
HGF	RABL2B	3	0.0743471	0.0489438	0.370639
MCP_3	AC046143.7	3	-0.325714	0.214426	0.370644
MIG	PHGDH	11	0.0265433	0.0281688	0.370647
RANTES	FFAR3	3	-0.061232	0.040312	0.370654
RANTES	TMEM144	9	-0.0223436	0.0233585	0.370656
IL_18	APBA3	4	0.104235	0.0910143	0.370663
G_CSF	TAP2	7	-0.0405694	0.0412628	0.370664
IL_9	SLC35A1	3	0.102099	0.0672194	0.370664
TNF_A	C1orf101	3	-0.748342	0.492694	0.370668
SCGF_B	PSMD5	3	1.69245	1.11428	0.370669
EOTAXIN	ETFB	5	0.0664606	0.0632706	0.370676
IL_7	IL21R	4	-0.0530561	0.0463288	0.370679
TNF_B	CAMK1D	9	-0.0486514	0.0508648	0.370686
IL_1B	RPLP1	3	0.788453	0.519136	0.370687
IL_5	SERPING1	5	-0.0503677	0.0479522	0.370693
IL_16	UPK3B	10	-0.0243261	0.0256498	0.370693
MCP_3	RPIA	4	-0.075452	0.0658878	0.370696
G_CSF	AC068282.3	13	0.0347056	0.0371859	0.370699
TNF_A	MRPL53	5	0.0356251	0.0339176	0.370705
SCGF_B	UBE2G2	4	0.0628579	0.0548918	0.370707
VEGF	TYW1	12	0.0194315	0.0207322	0.370708
IL_5	CDC42BPA	4	0.286199	0.249935	0.370718
SCF	ASF1A	7	0.030461	0.0309863	0.370728
IL_17	FAM120B	10	-0.0137172	0.0144648	0.370733
IL_10	IRAK2	5	0.0769031	0.0732222	0.370734
IL_17	C17orf67	7	-0.0264747	0.0269316	0.370734
SDF_1A	ZNF84	3	-0.0648754	0.0427225	0.370735
IL_18	TC2N	13	0.0260196	0.0278817	0.37074
TNF_A	DPY19L2	5	-0.107519	0.102375	0.370741
GROA_CXCL1	HNMT	3	0.0668161	0.0440018	0.370743
EOTAXIN	ITGB2	5	-0.0373624	0.035575	0.370744
G_CSF	ANAPC4	16	0.0230901	0.024968	0.370744
SCGF_B	GOLIM4	8	-0.0522161	0.0539809	0.370747
IL_2RA	METTL18	7	-0.0202023	0.0205519	0.370755
IL_1B	SNAPC4	3	-0.0416045	0.0274006	0.370765
IL_4	KCNMB4	7	-0.0325387	0.0331031	0.370772
SCF	EVA1B	4	-0.102309	0.0893585	0.370774
HGF	TSC22D1	3	-0.64313	0.423579	0.370775
PDGF_BB	CNN2	10	0.0209898	0.0221359	0.370776
IL_10	RASD1	3	0.22361	0.147275	0.370777
EOTAXIN	USP30	3	0.123182	0.081131	0.370777
TNF_B	RP11-109N23.6	4	-0.150527	0.131476	0.370781
FGF_BASIC	AC006369.2	5	-0.0513297	0.0488791	0.370787
HGF	CSNK1G2	4	0.275065	0.240258	0.37079
MIF	IFFO2	4	-0.0463989	0.040528	0.370796
IL_9	COX6B1	6	-0.0337224	0.0334794	0.370797
IL_18	SARDH	4	0.236603	0.206667	0.370798
MIF	KIAA1324L	5	-0.0395164	0.0376309	0.370798
IL_1B	RERE	13	-0.0332969	0.0356843	0.370799
SDF_1A	POMGNT1	5	-0.0984877	0.0937886	0.370799
RANTES	TSHZ2	5	-0.0669915	0.0637963	0.370806
TRAIL	LINC00402	5	-0.053813	0.0512472	0.370813
HGF	ABAT	16	-0.0171669	0.0185659	0.370814
SDF_1A	DLGAP1-AS1	4	-0.0277176	0.0242119	0.370818
EOTAXIN	DCAKD	9	0.0161816	0.016923	0.370825
IL_18	CA6	5	-0.0270111	0.025724	0.370826
EOTAXIN	EIF5	10	-0.0192129	0.0202644	0.37083
IL_9	SLC2A11	3	0.0827864	0.0545376	0.370843
GROA_CXCL1	SLC29A4	4	-0.159423	0.139269	0.370844
VEGF	ZNF671	6	0.0397137	0.039432	0.370844
TRAIL	SLAMF1	3	-0.203709	0.134202	0.37085
PDGF_BB	CLMN	7	0.0233872	0.0237972	0.370853
MIF	MAP10	3	-0.141734	0.0933737	0.370853
EOTAXIN	RP4-717I23.3	5	0.0563889	0.0537064	0.370861
MIF	CYP2D7P1	7	-0.0413815	0.042108	0.370864
EOTAXIN	CTD-3131K8.2	3	-0.168509	0.111018	0.370866
IL_1RA	DMXL2	3	-0.0796126	0.052451	0.370867
MCP_3	MRPL52	8	0.0230751	0.0238616	0.37087
HGF	LIN52	3	-0.787626	0.518918	0.370871
HGF	TGFA	5	0.0427118	0.040681	0.370872
IL_10	LIG1	4	-0.0539995	0.0471765	0.370873
TNF_B	FAM81A	3	-0.16178	0.106589	0.370877
EOTAXIN	MICA	14	-0.0371569	0.0399694	0.370885
SCF	DPYD	6	-0.0207544	0.0206091	0.370885
SDF_1A	ARHGAP26	3	-0.208857	0.13761	0.370886
GROA_CXCL1	CTDP1	3	0.13436	0.0885265	0.370889
IL_6	AC006369.2	6	-0.0301577	0.0299473	0.370894
IL_10	FUCA1	12	0.0213112	0.0227475	0.370904
MCP_3	VWA7	4	0.0617208	0.0539276	0.370911
IFN_G	NCAPG2	4	0.0630674	0.0551048	0.370914
IL_10	SH3GLB1	3	-0.242612	0.159867	0.370916
PDGF_BB	TCL1B	4	0.0526899	0.0460386	0.370924
IL_17	COX10-AS1	4	0.139126	0.121564	0.370926
IL_7	CEP68	3	0.0817026	0.0538395	0.37093
EOTAXIN	EMBP1	3	-0.236841	0.156073	0.370933
IL_18	B4GALNT3	3	-0.0977231	0.0643979	0.370936
IL_1B	SC5DL	5	-0.0369539	0.0352025	0.370938
bNGF	AC006547.14	3	0.140007	0.0922638	0.370941
MIP_1A	ZNF525	7	0.0338642	0.0344655	0.370949
IL_16	IRF2BPL	12	-0.0344223	0.0367462	0.370955
bNGF	TGFB3	3	-0.0622794	0.0410443	0.370959
SCGF_B	ZXDC	3	-0.10894	0.0717971	0.370966
MIP_1A	FLJ20373	4	0.127681	0.111576	0.370967
IL_2	NABP1	4	-0.174394	0.152398	0.370972
FGF_BASIC	ITM2B	3	0.0489545	0.0322658	0.370987
bNGF	MGAT4B	3	-0.0898134	0.0591967	0.370991
MCP_3	TUBGCP2	4	0.0755841	0.0660545	0.370991
MCP_1_MCAF	LRRC37A15P	5	0.0356358	0.0339514	0.370992
EOTAXIN	ABTB1	8	0.0219595	0.0227143	0.370996
VEGF	CRAT	12	-0.0168959	0.0180383	0.371
MCP_3	SPP1	8	0.0344439	0.0356282	0.371
MIP_1B	SSU72	6	0.0655429	0.0651021	0.371004
HGF	TMEM223	5	-0.0951744	0.0906789	0.371006
IL_9	NXPE3	5	0.030636	0.0291889	0.371007
IL_8	TTYH2	4	0.0351822	0.0307479	0.37101
M_CSF	SLC2A9	6	-0.0411358	0.0408601	0.371013
SCGF_B	IFITM2	3	0.16506	0.108801	0.371014
MIP_1A	DNAH6	3	-0.459628	0.302968	0.371014
IL_16	CDC25B	6	-0.0218658	0.0217196	0.371019
MCP_1_MCAF	BYSL	6	0.0357601	0.035521	0.371021
MIP_1A	VWA8	3	0.151988	0.100187	0.371021
IL_17	OSTF1	3	-0.211654	0.139522	0.371031
IP_10	FUOM	6	0.0553581	0.0549893	0.371031
M_CSF	DENND3	5	0.0290915	0.0277192	0.371033
IL_6	PRMT7	4	0.0286695	0.0250577	0.371033
IL_1B	BRSK1	3	0.383043	0.252506	0.371037
M_CSF	PGBD1	4	0.131535	0.114965	0.371037
G_CSF	DNMT1	3	-0.100391	0.0661792	0.371037
bNGF	RP11-276A18.2	3	-0.14239	0.0938693	0.371049
RANTES	CBX6	12	0.0288104	0.030762	0.371053
IL_8	LHFPL2	5	0.0580123	0.0552795	0.371062
IL_17	GALT	5	0.0219995	0.0209633	0.371064
IL_2	BACH2	3	-0.0611095	0.0402889	0.371072
M_CSF	GNS	3	0.159875	0.105405	0.371075
CTACK	FAM89B	4	-0.0331888	0.0290109	0.371077
IL_7	BMP8A	4	-0.0455223	0.039792	0.371079
IL_1RA	DENND1A	5	0.042473	0.0404739	0.371079
HGF	RPL32P1	4	-0.135062	0.118062	0.371082
SCGF_B	RNF38	3	0.466917	0.307845	0.371083
IL_2RA	C1orf101	3	-0.745126	0.491284	0.37109
MIP_1A	BRI3	4	-0.0630427	0.0551089	0.371092
FGF_BASIC	DCHS1	6	-0.0321801	0.0319705	0.371095
IL_17	RP11-638I2.10	3	0.100943	0.0665569	0.3711
IP_10	SBK1	5	0.0451917	0.0430672	0.371104
IL_10	LINC00565	9	0.0240383	0.0251554	0.371107
IL_1B	TGFBR1	3	-0.0869865	0.0573579	0.371116
MIP_1A	RP5-874C20.3	5	-0.160461	0.152924	0.371121
CTACK	CNKSR1	3	-0.126057	0.0831224	0.371122
TNF_B	GS1-124K5.12	5	-0.0264106	0.0251704	0.371125
FGF_BASIC	STAG3L4	16	0.0364508	0.0394478	0.371126
GROA_CXCL1	RP11-484L8.1	3	-0.0765465	0.0504764	0.37113
MIG	SCAMP2	6	-0.0311426	0.0309426	0.371135
SCF	RP11-119D9.1	3	-0.494418	0.32604	0.371139
GROA_CXCL1	ZSWIM7	24	0.0158069	0.0173134	0.371146
HGF	IFIT5	6	0.0363799	0.0361476	0.371151
SCGF_B	APMAP	6	0.0441067	0.0438252	0.371152
IL_16	MYO7A	3	-0.0715581	0.0471909	0.371155
MIG	LRRC7	5	-0.053876	0.05135	0.371158
SCF	SDAD1P1	5	-0.0694732	0.0662161	0.371159
IL_4	GRK5	6	0.0725514	0.0720897	0.37116
MCP_3	ATP6V1G1	3	0.229084	0.151082	0.371167
TRAIL	FCRL3	16	0.016961	0.0183577	0.37118
VEGF	SLC35E2	4	0.201255	0.175969	0.371182
GROA_CXCL1	RP11-354E11.2	3	-0.299398	0.197466	0.371184
IL_9	NQO2	10	0.0110569	0.0116712	0.371186
IL_17	HMGB1P31	5	0.101053	0.0963219	0.371186
IL_6	NFRKB	7	-0.0453582	0.0461887	0.371189
SDF_1A	PXK	6	-0.0405934	0.040338	0.371191
CTACK	SLC41A1	3	0.305379	0.201421	0.371199
IL_1RA	FLCN	5	-0.033306	0.0317481	0.371206
SDF_1A	RP11-195F19.9	6	0.0384073	0.0381673	0.371209
MCP_1_MCAF	CANT1	4	0.0342895	0.0299838	0.371214
IL_16	SMPDL3A	14	0.0280246	0.0301675	0.371215
TNF_A	ATPAF2	4	0.0217032	0.018978	0.371216
IL_1RA	AC006946.15	5	0.0531117	0.0506287	0.371216
MCP_3	ZNF75A	3	0.0791814	0.0522301	0.371221
IL_17	DGKE	3	-0.150694	0.0994044	0.371228
MIF	SIGLEC11	8	-0.0215529	0.0223057	0.371234
IL_10	ZKSCAN7	7	-0.0502252	0.0511506	0.371238
IL_18	MFSD5	4	-0.0317252	0.0277436	0.371242
G_CSF	GIT1	6	-0.0266413	0.0264772	0.371248
MCP_3	EEF1A1	6	-0.0709868	0.0705503	0.371253
CTACK	NRD1	4	-0.0530785	0.0464186	0.371255
IL_9	HSD17B7P2	6	-0.0588741	0.0585129	0.371259
MCP_1_MCAF	ADCK1	11	-0.00802	0.00852257	0.371259
FGF_BASIC	GAPT	15	-0.0156661	0.0169159	0.37126
FGF_BASIC	AC005532.5	3	-0.103036	0.0679748	0.371262
SCF	HCG4P6	5	-0.0798589	0.0761344	0.371264
PDGF_BB	SLC12A9	3	0.132962	0.0877182	0.371264
TNF_B	TSHZ3	8	-0.0853458	0.0883327	0.371265
MIG	IL10RA	3	-0.122306	0.0806887	0.371265
IL_7	OGFOD3	3	-0.139165	0.0918115	0.371268
IL_8	FAM177B	6	0.0526104	0.0522893	0.371272
MCP_1_MCAF	KLHDC10	7	0.0329048	0.0335137	0.371272
FGF_BASIC	GINM1	6	-0.0315337	0.0313413	0.371274
G_CSF	HEXDC	5	-0.0286648	0.0273287	0.371277
IL_1B	RP11-7F17.5	4	0.042845	0.037472	0.371284
IL_17	GCDH	10	-0.0289369	0.0305515	0.371288
bNGF	PHLDB3	12	-0.0146408	0.0156408	0.371296
MIP_1B	PLIN3	3	0.170774	0.112677	0.371298
HGF	RP11-214O1.2	4	-0.062038	0.0542605	0.371301
IL_2RA	AC013437.6	4	-0.0460623	0.0402878	0.371303
CTACK	QSOX1	9	0.0377469	0.0395183	0.371303
IL_4	DTNB	4	-0.0999484	0.0874188	0.371304
IL_1B	ZDHHC18	3	0.157315	0.103799	0.371305
FGF_BASIC	DKFZP667F0711	4	-0.416348	0.364161	0.37131
IL_18	MRPL38	5	-0.074054	0.0706087	0.371314
IL_1B	GIMAP6	5	0.0384778	0.0366878	0.371315
IL_10	COL6A1	8	-0.0357502	0.0370059	0.371318
TNF_A	MANBAL	7	0.0666265	0.0678682	0.371329
IL_2RA	NLRP1	10	0.0306951	0.0324117	0.371343
TNF_B	CAPN12	6	-0.0296376	0.0294624	0.371357
IL_10	ITPRIP	3	0.113878	0.0751514	0.371357
EOTAXIN	EAF2	3	-0.132023	0.0871268	0.37136
VEGF	ERCC8	3	0.0521931	0.0344444	0.371361
IFN_G	IFITM3	11	-0.0173925	0.0184865	0.371362
IL_8	FAM120B	12	-0.0126051	0.0134681	0.371364
TRAIL	C12orf49	4	-0.112811	0.0986849	0.371365
IL_4	FAM86B1	3	0.0557872	0.0368177	0.371372
RANTES	FRAT2	11	-0.0256038	0.0272151	0.371375
bNGF	CASP2	3	-0.195647	0.129123	0.371378
EOTAXIN	THUMPD3	3	-0.0822728	0.0542999	0.371386
IP_10	C3orf62	4	-0.208227	0.182164	0.371387
bNGF	UBE4B	3	-0.208113	0.13736	0.371399
G_CSF	ZNF655	3	0.0919867	0.0607154	0.371407
IL_10	FAS	4	-0.0642366	0.0562006	0.371417
MCP_1_MCAF	CCL4	4	-0.0491187	0.042974	0.371418
M_CSF	RNASE1	4	-0.0337974	0.0295703	0.371429
RANTES	MICU1	5	0.0813683	0.077606	0.371438
RANTES	AKD1	5	0.0390543	0.0372486	0.371439
IL_6	CTD-2292M16.8	3	0.0603984	0.0398702	0.37144
IL_8	BAX	4	-0.0532342	0.0465791	0.371454
IL_1RA	DTX3L	3	-0.0857445	0.0566047	0.371456
M_CSF	NEDD4	9	-0.0423944	0.044399	0.371457
HGF	RP11-77H9.2	9	0.0357296	0.0374192	0.371458
G_CSF	RP11-430C7.5	4	-0.0882147	0.0771882	0.371462
bNGF	NAA38	10	0.0451869	0.0477266	0.371463
IFN_G	HLA-DQB1	16	0.0282309	0.0305749	0.371472
IFN_G	PCNX	7	0.0261275	0.0266234	0.371478
IL_8	DOK6	6	0.032702	0.032518	0.371478
IL_18	AGAP8	3	0.225555	0.148917	0.371487
IL_1B	BEND7	4	-0.11083	0.0969848	0.371495
IL_7	ACADVL	4	-0.0788002	0.0689564	0.371495
IL_16	C2CD2	6	0.06003	0.0596954	0.371501
IL_1RA	PAPD7	4	-0.0273173	0.0239051	0.371501
IL_2	C12orf52	6	-0.0467991	0.0465386	0.371505
IL_8	RAB14	4	-0.0484119	0.0423659	0.37151
MIP_1A	SYS1	10	-0.0133333	0.0140841	0.37151
SCGF_B	LIN7A	4	0.0615797	0.0538894	0.371511
bNGF	OSBPL8	6	0.0355646	0.0353674	0.371514
MCP_3	FUOM	5	0.0489278	0.0466741	0.371514
IL_10	EML3	12	-0.0142483	0.015229	0.371519
TNF_B	ZNF419	4	-0.0685471	0.059988	0.37152
HGF	ZYG11B	13	-0.0184219	0.0197737	0.371521
MCP_3	RP11-958N24.2	4	-0.0299205	0.0261846	0.371522
VEGF	ZNF212	6	-0.0304257	0.0302576	0.371522
SCF	COX11	5	0.102678	0.097951	0.371524
GROA_CXCL1	PNMAL2	4	0.0268769	0.0235217	0.371532
MIP_1A	TAPBPL	19	0.00952967	0.0103825	0.371534
IL_10	IMPAD1	3	0.208883	0.137932	0.371534
MIG	MPC1	6	0.047105	0.0468462	0.371536
TNF_A	HIGD2A	8	0.0157343	0.016295	0.371541
IL_10	DPPA4	3	-0.163054	0.107673	0.371542
HGF	CLDN7	4	-0.0363265	0.0317927	0.371545
M_CSF	ACSF3	6	-0.0633932	0.0630466	0.371547
IL_4	HNRNPF	6	0.0508698	0.0505918	0.371548
MCP_1_MCAF	CD27-AS1	17	0.0145519	0.0157977	0.371555
IL_2	FAM26F	18	0.0124949	0.0135909	0.371562
TNF_B	DUS2L	11	-0.0184139	0.0195812	0.371572
MIP_1B	AC010536.1	3	-0.296002	0.195485	0.371573
HGF	SCN9A	8	0.031143	0.0322553	0.371573
M_CSF	RP11-1149O23.3	17	-0.0316394	0.0343496	0.371577
HGF	UBXN6	3	-0.139474	0.0921131	0.371579
MCP_1_MCAF	ATPAF1	3	-0.291275	0.19238	0.371598
IL_2	ZNF337	8	-0.0242123	0.0250785	0.371598
SCF	ATP6V0B	3	0.0885912	0.0585125	0.371599
G_CSF	ZNF701	5	0.042218	0.0402819	0.371602
TNF_B	RP4-564F22.5	4	-0.0399538	0.0349735	0.371612
MIP_1A	IMMT	15	0.0179599	0.0194075	0.371615
MCP_1_MCAF	IKBKE	7	0.029824	0.0304002	0.371624
IL_10	GALNT6	5	-0.0397806	0.0379583	0.371624
M_CSF	HOXB2	24	0.0148629	0.0162962	0.37163
GROA_CXCL1	ICA1	3	-0.12933	0.0854336	0.371646
SDF_1A	TBC1D9B	10	0.0128682	0.0135969	0.371646
IL_8	IMPA1	17	-0.0193399	0.0210001	0.371655
TNF_B	TTLL3	7	0.0210621	0.0214709	0.371662
VEGF	SNRPC	3	-0.0775191	0.0512114	0.371666
PDGF_BB	MYO5C	4	0.0281623	0.0246557	0.371672
IL_10	PIP4K2C	3	-0.450321	0.297502	0.371672
PDGF_BB	TRPV2	4	-0.175826	0.153936	0.371677
PDGF_BB	FASTKD1	5	0.0524455	0.0500502	0.371683
IL_2	SSH2	9	0.0478643	0.0501535	0.37169
MCP_3	SDK1	3	0.23004	0.151985	0.371693
SDF_1A	RNF44	5	0.0690634	0.065911	0.371695
IL_16	SNTB1	5	-0.105162	0.100362	0.371696
MIF	C7orf26	3	0.0617342	0.0407877	0.371697
MIP_1A	OSGEP	12	-0.0152685	0.0163258	0.371699
IL_2	MARK3	9	0.0344051	0.0360524	0.371713
VEGF	IGLV10-54	5	0.0325361	0.0310527	0.371717
IL_7	PELO	8	0.0157723	0.016341	0.371721
EOTAXIN	LSS	6	0.0233534	0.0232355	0.371728
MIP_1A	TSPAN18	3	-6.37966	4.2155	0.37173
EOTAXIN	SORD	3	0.18334	0.121147	0.371731
IP_10	NUDT12	4	-0.0596503	0.0522322	0.371738
MIP_1A	ARPP19	4	0.0420187	0.0367933	0.371738
FGF_BASIC	MB21D2	5	0.0675199	0.0644451	0.37174
SCF	P2RY12	4	0.063866	0.055924	0.371741
VEGF	TOR1A	5	0.0367659	0.0350923	0.371749
SDF_1A	CBX6	12	0.0268712	0.0287357	0.371759
IL_9	PLOD1	8	-0.0214611	0.0222372	0.371766
IL_17	FAM160A2	8	0.0131397	0.0136153	0.371778
IL_1RA	EP300	5	0.0338479	0.0323098	0.371781
TNF_A	DSTNP1	3	-0.179997	0.118959	0.371783
MIF	MAD2L2	4	-0.0781632	0.0684525	0.371793
FGF_BASIC	MKNK2	3	0.0684379	0.0452319	0.371794
IP_10	GLE1	3	-0.156308	0.103308	0.371796
MIG	MFNG	3	0.0959966	0.063447	0.371799
IL_10	CPSF1	9	0.0295597	0.030981	0.371799
RANTES	DNAJC15	5	-0.0369856	0.0353065	0.3718
MCP_1_MCAF	TRIT1	7	-0.0186682	0.0190366	0.371803
HGF	MICD	16	0.0474067	0.0513794	0.371804
IL_8	ZDHHC11B	5	0.0667583	0.0637289	0.371809
IL_7	KAZN	9	0.042456	0.0444983	0.37181
GROA_CXCL1	LRRC27	5	-0.0944992	0.0902111	0.371811
TRAIL	BICD1	3	0.282177	0.186507	0.371812
MCP_1_MCAF	BTNL9	3	-0.182981	0.120948	0.371823
SDF_1A	INSR	4	-0.516277	0.452183	0.371832
IL_10	SERPINB10	8	0.0474193	0.0491416	0.371834
G_CSF	GNG5	3	0.0851357	0.0562758	0.371836
MIP_1B	BTN2A3P	3	-1.81958	1.20277	0.371836
PDGF_BB	MINK1	9	0.0403458	0.0422892	0.371837
SDF_1A	SCGB3A2	7	0.0502033	0.0511982	0.371839
IL_17	ZNF200	3	0.0833929	0.0551246	0.37184
IL_18	ZBTB48	7	-0.0508288	0.0518365	0.371842
IL_9	SLFN14	3	-0.46657	0.308432	0.371857
IL_6	AVPI1	4	-0.0689535	0.0603991	0.371869
HGF	MAN2C1	18	0.0120655	0.0131326	0.371872
VEGF	CASP2	3	-0.18007	0.119044	0.371873
MIP_1A	SEC14L5	7	0.0316424	0.032272	0.371874
PDGF_BB	NPC2	5	0.029533	0.0281977	0.37188
IL_10	MAD1L1	12	0.0451581	0.0483052	0.37189
TNF_B	MLH3	3	0.0733291	0.0484809	0.371893
G_CSF	MYC	3	0.447773	0.296046	0.371898
IL_10	LPCAT1	4	0.345725	0.302864	0.371907
IL_17	RP11-380M21.4	7	-0.0394301	0.0402183	0.371912
M_CSF	SLU7	3	0.348039	0.230131	0.371928
GROA_CXCL1	LINC00683	4	-0.051978	0.0455367	0.371929
IP_10	DENND5B	5	0.0420931	0.0401946	0.371929
IL_8	PDE5A	3	0.185869	0.122902	0.371932
MIG	CTD-3023J11.2	3	-0.191035	0.126319	0.371933
IL_2	ENTPD2	3	0.0683542	0.0451983	0.371935
IL_6	RP11-797A18.3	7	-0.0219302	0.0223698	0.371937
FGF_BASIC	AACS	5	-0.0747192	0.0713506	0.371937
bNGF	RNF38	3	0.414065	0.273797	0.371937
PDGF_BB	SUCLA2	4	-0.125832	0.110242	0.371941
RANTES	CLIC3	3	-0.0653178	0.0431923	0.371947
IL_8	RP4-753D10.5	3	-0.0624536	0.041299	0.371952
IFN_G	PSMB9	7	0.0284864	0.0290587	0.371956
TNF_A	QRSL1	8	-0.0222568	0.0230717	0.371961
VEGF	STK19P	7	0.0620274	0.0632746	0.371963
IL_10	FLJ20373	3	0.191694	0.126771	0.371972
FGF_BASIC	MST1L	9	0.0262402	0.0275124	0.371973
M_CSF	LYST	3	-0.402841	0.266408	0.371973
EOTAXIN	ZNF548	16	-0.0188923	0.0204831	0.371975
IL_2	DOPEY2	6	-0.0587139	0.0584514	0.371977
TRAIL	GLT25D1	8	-0.0332578	0.034477	0.37198
VEGF	RET	3	-0.180358	0.119278	0.371981
IL_1B	FBXW8	4	0.0798211	0.0699395	0.371983
IL_18	KCNMA1	11	0.0221351	0.0235597	0.371986
MIP_1A	ITGB1BP1	10	-0.0224612	0.023751	0.371987
IFN_G	KLHL8	5	0.0688363	0.0657414	0.37199
MIP_1B	KIAA0141	3	-0.114504	0.0757289	0.371992
MIP_1A	ATP2A3	3	0.328723	0.21741	0.371997
RANTES	RP11-195F19.9	6	0.0358449	0.0356863	0.371997
IL_10	KIAA1609	4	-0.133829	0.117267	0.372001
M_CSF	CYP1B1-AS1	6	-0.0682306	0.0679295	0.372003
IP_10	PSMF1	4	0.104482	0.0915573	0.372025
IL_1B	PLK1S1	3	0.115956	0.0766977	0.372025
MCP_1_MCAF	ADTRP	5	0.0759923	0.0725818	0.372026
SCGF_B	SCIMP	5	0.0561081	0.0535905	0.372029
MCP_3	OSBPL1A	5	0.0472628	0.0451423	0.372032
TNF_B	GMPR2	3	0.466921	0.308848	0.372032
TRAIL	PML	4	-0.0408583	0.0358048	0.372033
IL_9	SH3GLB1	3	-0.253921	0.167962	0.37204
SDF_1A	DNM1P46	5	-0.0477519	0.0456106	0.372041
IP_10	ASB16-AS1	11	0.0279873	0.029792	0.372041
MCP_1_MCAF	LCN8	3	0.10073	0.0666333	0.372052
TNF_A	RP11-460N20.5	14	0.0394431	0.042536	0.372053
TNF_A	DOCK3	3	-0.837265	0.553869	0.372061
IL_10	TBC1D9	8	-0.0861167	0.0892906	0.372064
MCP_3	TRIM37	14	0.0235395	0.0253865	0.372073
SDF_1A	RMND5B	3	-0.0963976	0.0637717	0.372073
IL_2	PIGK	4	0.0670753	0.0587863	0.372079
FGF_BASIC	ARFGAP2	3	0.0710806	0.0470252	0.372085
RANTES	AC093627.10	4	-0.0371853	0.0325908	0.372088
MIF	SNTB2	3	0.156887	0.103796	0.372095
IL_2RA	AC046143.7	3	-0.288539	0.190897	0.372096
MIP_1B	LINC00476	11	0.036488	0.0388465	0.372106
IL_17	TRIM14	4	-0.0539115	0.0472531	0.37211
MIG	ACOT2	5	0.0548146	0.0523658	0.372115
PDGF_BB	CR1	3	0.122051	0.0807554	0.372119
PDGF_BB	ADTRP	5	0.0855287	0.0817093	0.372122
IL_16	CENPQ	11	0.0253425	0.0269816	0.372123
MCP_3	FBXO44	4	-0.138069	0.121021	0.372124
IL_10	GRM2	4	0.115575	0.101305	0.372125
SCGF_B	RP11-514P8.2	3	0.326999	0.216365	0.372127
HGF	MRVI1	11	0.0167817	0.0178673	0.372127
IL_1B	BCL6	4	-0.30286	0.265469	0.372129
IL_2	TESPA1	12	-0.0169651	0.018157	0.372134
IL_1RA	AGA	20	0.0138871	0.0151722	0.372136
MCP_1_MCAF	C22orf32	21	-0.0128987	0.0141115	0.372141
FGF_BASIC	TRIM27	16	-0.0448407	0.048634	0.372143
IL_18	G2E3	3	-0.167782	0.111024	0.372146
SDF_1A	RP3-414A15.2	6	-0.113523	0.113061	0.372152
SDF_1A	GPRC5C	8	0.0291774	0.0302588	0.372153
SCF	CTA-445C9.15	9	0.0198515	0.0208227	0.372159
TNF_A	PER3	5	0.036737	0.0351003	0.372167
MIP_1A	UPF3A	8	-0.0477586	0.0495303	0.372167
VEGF	CTD-2203K17.1	3	0.129819	0.0859097	0.372168
SCF	NPDC1	4	0.0395333	0.0346565	0.372173
TNF_A	TNFSF4	5	-0.0250961	0.0239786	0.372175
IL_7	NME6	5	0.229224	0.219018	0.372179
IL_1B	LIN7A	4	0.0761412	0.0667506	0.372185
VEGF	CTD-2587M2.1	9	-0.0292058	0.0306364	0.372186
IFN_G	RP5-823G15.6	3	0.270919	0.179305	0.372202
TNF_B	SH3PXD2A	5	0.0477825	0.045658	0.372206
M_CSF	NKIRAS2	3	0.0569036	0.0376618	0.372208
MIG	RSBN1	3	0.0901708	0.0596801	0.37221
IL_9	NECAB2	13	0.0159795	0.0171779	0.372214
M_CSF	CLMN	7	-0.030422	0.0310514	0.372214
MCP_1_MCAF	PLA2G16	21	0.0117647	0.012873	0.372219
VEGF	LRPPRC	8	0.0266796	0.0276726	0.372221
IL_10	AP001816.1	23	0.0124871	0.0136949	0.372222
CTACK	PLEKHA1	7	-0.0300191	0.0306412	0.372229
MCP_1_MCAF	ATP6V0E2	11	0.0177887	0.0189438	0.372232
PDGF_BB	KANSL1-AS1	11	0.0162895	0.0173472	0.372233
IL_16	CLIC5	3	0.896959	0.593724	0.372242
G_CSF	TMEM2	3	-0.135132	0.0894483	0.372243
FGF_BASIC	C11orf48	3	0.109791	0.072675	0.372246
IL_2	NAA60	6	0.0433946	0.0432283	0.372253
MIP_1B	SPCS3	3	-0.118921	0.0787209	0.372255
TNF_B	SMN2	3	-0.0904407	0.0598694	0.372262
FGF_BASIC	MGST2	10	-0.0330713	0.0349928	0.372279
IL_18	DRAM2	17	0.0146519	0.0159311	0.372281
TRAIL	CORIN	4	-0.0436007	0.0382338	0.372289
IL_16	TTC9	10	0.0263955	0.0279299	0.372292
GROA_CXCL1	MORC3	6	0.0327672	0.0326449	0.372296
IL_1B	CAPN11	4	-0.0568402	0.0498447	0.372297
PDGF_BB	GOLGA6L5	6	0.0366382	0.0365016	0.372297
IL_8	C17orf89	4	0.107998	0.0947066	0.372299
IL_1RA	PARP15	9	-0.0369641	0.0387848	0.372304
IL_7	MEOX1	5	0.0338141	0.0323186	0.372306
SDF_1A	FBXO41	3	0.0827796	0.0548064	0.372307
SCF	SH3RF3	4	-0.0787483	0.0690588	0.37231
RANTES	SGCB	3	0.240182	0.159021	0.372311
bNGF	MAP3K8	5	-0.0915556	0.0875082	0.372316
IL_1RA	CNR1	4	0.262354	0.230077	0.372316
G_CSF	FAM153B	7	-0.0219005	0.022359	0.37232
IL_7	CDK5R1	14	-0.0147796	0.0159479	0.372324
IFN_G	SARS	4	-0.0840566	0.0737168	0.372325
IL_8	RALGPS1	16	-0.0268238	0.0291044	0.372326
GROA_CXCL1	SCML4	12	-0.0224308	0.0240173	0.372334
TRAIL	KLRC1	8	0.0233051	0.0241788	0.372336
TNF_A	MTHFSD	7	-0.0261222	0.0266703	0.372341
IL_1RA	MTHFD1	3	0.107857	0.0714187	0.372343
RANTES	AC007390.5	3	-0.0808355	0.0535259	0.372343
IL_17	NT5C	6	-0.035308	0.0351803	0.372346
IL_9	DNM1L	3	0.283228	0.187544	0.372347
IL_17	CHST13	22	0.0108034	0.0118389	0.372356
M_CSF	ARSB	13	-0.0205679	0.0221175	0.372361
TNF_B	OSBPL1A	4	0.0469295	0.0411614	0.372367
GROA_CXCL1	CTD-2260A17.1	5	-0.0498741	0.0476754	0.372369
MIF	CSF1R	4	0.117436	0.103003	0.372371
M_CSF	LILRA5	5	-0.0244152	0.023339	0.372372
EOTAXIN	KLHL42	3	0.0653087	0.0432501	0.372379
RANTES	MPST	3	0.167535	0.110949	0.37238
SCF	RP13-93L13.1	3	0.072764	0.0481888	0.372389
IL_8	PANX2	7	-0.0331063	0.0338049	0.372392
M_CSF	MFHAS1	7	0.0419889	0.0428752	0.372394
TRAIL	CHST13	25	0.00959252	0.0105443	0.372397
MIP_1A	AKR1C3	8	0.0309273	0.0320912	0.372398
SDF_1A	SUPT3H	12	-0.0327938	0.0351185	0.372405
IL_1B	MTMR3	12	-0.0201907	0.0216222	0.372407
IL_2RA	UBE2L3	5	0.0332754	0.0318115	0.372409
IL_10	DTX2	13	-0.0241606	0.0259837	0.372412
M_CSF	ATG7	5	0.0976778	0.0933819	0.372414
IL_13	ANKRD35	3	0.100572	0.066611	0.372415
IL_17	CMSS1	13	0.0411709	0.0442779	0.372415
G_CSF	LGALS8	4	-0.0432441	0.0379342	0.37242
IFN_G	CCT3	7	0.0293161	0.0299374	0.372431
MIP_1A	CTNNB1	4	-0.0677143	0.0594014	0.372431
TNF_A	RP5-1154L15.2	4	-0.0298511	0.0261865	0.372432
M_CSF	TRBV7-6	3	-0.0963929	0.0638477	0.372436
IL_2RA	TRAV38-1	4	0.0514671	0.0451496	0.372438
TNF_B	SLCO4C1	5	-0.0838648	0.0801818	0.372442
G_CSF	MAGEF1	3	0.0639625	0.0423682	0.372446
IL_2	FASN	3	0.0694434	0.0459992	0.372449
MIP_1B	ICA1	3	-0.1607	0.10645	0.372456
IL_9	SUMF1	14	0.020256	0.0218636	0.372459
IL_6	IDI1	3	-0.609093	0.403478	0.372461
FGF_BASIC	TMEM91	11	0.0122491	0.0130513	0.372473
IL_17	RAB12	3	-0.135862	0.0900043	0.37248
M_CSF	GYPE	15	0.0193662	0.0209665	0.372485
IFN_G	SLC6A16	3	0.177381	0.117511	0.372485
FGF_BASIC	PHTF1	5	0.0734221	0.0702056	0.372488
GROA_CXCL1	GUSBP1	3	-0.123274	0.0816685	0.372492
RANTES	GABBR1	4	-0.0703833	0.0617526	0.372492
G_CSF	RP11-69E11.4	7	0.027278	0.0278601	0.372493
IL_5	PYROXD2	4	-0.0451473	0.0396119	0.372499
IFN_G	PAPSS2	6	-0.0459498	0.0458002	0.372501
IL_17	TSKS	8	0.0299324	0.0310661	0.372503
bNGF	SLC2A9	6	-0.0454823	0.0453349	0.372508
MCP_3	GOLGA6L9	3	0.184028	0.121933	0.372529
IL_1RA	ZNF544	7	-0.0202844	0.0207191	0.372531
M_CSF	UBL7	3	-0.0662361	0.0438871	0.372532
IL_7	METTL7A	3	-0.0831356	0.0550852	0.372536
SCF	C17orf80	5	-0.0308634	0.029515	0.372539
IL_2	RAB11FIP4	5	0.0154872	0.0148108	0.372543
PDGF_BB	RAB2A	5	0.15211	0.145466	0.372545
PDGF_BB	SF3B2	4	-0.0566757	0.0497341	0.372554
SDF_1A	TEX101	5	0.0550768	0.0526725	0.372555
G_CSF	GADD45B	4	0.0496457	0.0435654	0.372557
TRAIL	RP11-278A23.2	3	-0.0472187	0.03129	0.372566
HGF	ZNF429	17	-0.0166537	0.0181187	0.372566
FGF_BASIC	DAB1	5	0.0215375	0.020598	0.372569
SCGF_B	USP30	3	0.129249	0.0856499	0.372571
MIG	AC004840.9	6	0.0205852	0.0205215	0.372571
CTACK	FAM21A	7	0.0306252	0.0312846	0.372576
IL_2	ACCS	15	-0.0108384	0.0117364	0.372579
EOTAXIN	EPDR1	12	-0.0166466	0.0178336	0.372583
IL_13	LAPTM5	4	0.0531689	0.0466606	0.372585
TNF_A	COL27A1	3	-0.151893	0.100661	0.372586
MIF	EIF4E3	9	-0.0242101	0.0254187	0.372589
IL_18	LYRM4	16	0.016279	0.0176731	0.372591
PDGF_BB	LYZ	26	0.00922086	0.0101485	0.372599
MIG	PLAU	4	-0.0786696	0.0690431	0.372604
IL_8	CTGLF11P	3	0.250716	0.166162	0.372604
MIF	FAM118B	9	0.022126	0.0232319	0.372617
MIF	RP11-290F20.1	3	-0.0729653	0.0483604	0.37262
IL_7	ATP1B1	13	-0.0184772	0.0198804	0.372621
IL_2	TRAPPC4	18	-0.0112712	0.0122879	0.372627
IL_16	CD164	3	-0.108139	0.0716747	0.372629
MIG	APTX	3	-0.134563	0.0891908	0.372635
IL_1RA	C12orf43	6	0.0272737	0.0271934	0.372636
IL_1B	FAM118B	9	0.0195437	0.0205216	0.372637
MCP_1_MCAF	HSD17B8	5	-0.0670241	0.0641112	0.372638
IL_5	CLN3	4	-0.0872872	0.0766135	0.37264
SCGF_B	RP11-973H7.1	5	0.0539332	0.0515898	0.372643
IL_1B	CLEC5A	8	-0.0281006	0.0291742	0.372644
IL_18	APEX1	3	-0.209886	0.139121	0.372645
IL_16	TRADD	3	0.0575074	0.0381188	0.372649
IL_10	CCDC91	3	-0.0761507	0.0504786	0.372661
MIP_1A	SUMF2	6	-0.0502412	0.0500965	0.372663
IL_18	RPS6KB2	7	0.0799071	0.0816444	0.372666
MIF	C19orf35	6	0.041471	0.0413519	0.372667
EOTAXIN	XPNPEP1	10	-0.0294497	0.0311877	0.372671
EOTAXIN	EML4	9	0.0265382	0.0278681	0.372673
IL_2	CTD-3018O17.3	5	0.0332896	0.0318458	0.372676
RANTES	CACNB4	3	1.04961	0.695808	0.372681
MCP_3	LOXL3	3	0.0487384	0.03231	0.372684
IL_2	SF3A1	7	0.0185681	0.0189727	0.372686
EOTAXIN	NIN	6	-0.0692089	0.0690141	0.372691
SCGF_B	SLC7A10	3	-0.908696	0.602421	0.372694
SCF	TRGV4	14	-0.0169577	0.0183129	0.372694
IL_8	LINC00189	5	-0.0452199	0.0432611	0.3727
IL_1B	GCLC	4	-0.11738	0.103043	0.372701
RANTES	PEA15	5	-0.0489677	0.0468475	0.372708
bNGF	RP11-704M14.1	4	-0.0831341	0.0729817	0.37271
MIP_1A	TEK	13	0.0172518	0.0185657	0.372713
IL_4	ST6GAL1	8	0.0522685	0.0542745	0.372718
IL_16	TMEM70	3	0.16306	0.10811	0.372718
SCF	RP11-45M22.1	4	0.0800399	0.0702668	0.372718
IL_9	MTERFD2	4	-0.0744803	0.0653866	0.372721
IL_16	PCBP3	6	-0.0505554	0.0504171	0.372725
RANTES	PUS10	4	0.0463434	0.0406855	0.372725
IL_2RA	ATHL1	6	0.048354	0.0482219	0.372726
FGF_BASIC	RP11-341N2.1	4	-0.0574437	0.0504309	0.372727
IL_5	RP11-554A11.9	4	0.0910526	0.0799371	0.372729
IL_6	GOLM1	9	0.0303926	0.0319199	0.372732
TRAIL	FN1	5	-0.109544	0.104808	0.372735
IL_1B	NAGK	9	0.022147	0.0232602	0.372736
RANTES	LIMCH1	3	-0.262083	0.173775	0.372738
IL_2	SPATA7	4	-0.225371	0.197864	0.37274
MIP_1B	LARP4B	3	-0.172995	0.114707	0.372743
IL_5	USP15	10	-0.0432932	0.0458557	0.372744
TNF_A	DAB2	10	0.0202316	0.021429	0.372745
TNF_A	DNAJC13	5	0.0327028	0.0312896	0.372745
VEGF	MCM5	5	0.0368881	0.0352957	0.372765
IL_1B	C2orf40	7	-0.023846	0.0243702	0.372769
G_CSF	KIF20B	3	0.0793149	0.0525955	0.372769
IL_17	RP11-168G16.1	3	1.03202	0.684357	0.372771
SCF	DARS2	4	0.108824	0.0955503	0.372773
CTACK	OASL	11	-0.0303785	0.03239	0.372782
IL_9	CTNNAL1	6	0.011556	0.0115262	0.372792
MIP_1B	MOB3B	3	-0.176193	0.116848	0.372795
SCF	AKR1C1	5	-0.0567407	0.0542962	0.372802
IL_9	NSFL1C	12	0.0228183	0.0244571	0.372803
IL_2	RP11-750H9.5	4	0.402977	0.353854	0.372806
MIP_1B	ATP6V0E2	9	-0.0238359	0.0250382	0.372812
IL_6	BTBD2	6	0.082613	0.0824039	0.372813
IL_2RA	ZNF234	5	0.0324774	0.0310793	0.372816
G_CSF	PLXDC1	4	0.0437998	0.0384617	0.372817
EOTAXIN	ARL17B	7	0.0409782	0.0418836	0.372817
IL_8	SERPINC1	3	-0.0615556	0.0408255	0.372817
IL_16	HNMT	3	0.0659612	0.0437477	0.372819
GROA_CXCL1	NPIPL3	13	0.0203804	0.0219377	0.372819
IL_9	MEF2BNB	5	-0.17357	0.166099	0.37282
IL_8	ZNF514	15	0.0203249	0.0220206	0.372823
RANTES	CDC42BPA	4	0.207558	0.182266	0.372825
IL_6	NEGR1	6	0.0374132	0.0373196	0.372825
M_CSF	DTD2	3	-0.24858	0.164873	0.37283
bNGF	CNOT6L	4	0.0731123	0.0642047	0.372834
RANTES	PPP1R9A	4	-0.0579459	0.0508868	0.372839
IP_10	ARF4	6	-0.0339114	0.0338276	0.37284
IL_4	NPEPL1	4	-0.0437686	0.0384379	0.372852
MIP_1A	IGLC6	4	0.0836778	0.0734865	0.372853
MIP_1A	NOL8	4	-0.0859246	0.0754607	0.372858
IL_1B	GRM2	4	0.0948024	0.0832579	0.37286
MIP_1B	LGALS3BP	4	0.127249	0.111754	0.372861
M_CSF	PSMG1	3	0.219442	0.145563	0.372862
M_CSF	GPCPD1	8	-0.0159915	0.0166107	0.372865
M_CSF	SEPT7P2	11	-0.0358966	0.0382807	0.372868
M_CSF	LMNA	4	0.0368759	0.0323864	0.372872
IL_10	RP11-322M19.2	5	0.0855982	0.0819245	0.372873
IL_6	RP11-57H14.4	3	0.121305	0.0804707	0.372881
IL_2RA	PATL2	5	0.0224636	0.0215	0.372882
TNF_A	EDARADD	3	-0.240962	0.15985	0.372885
MCP_3	EFHA1	5	-0.0634577	0.0607362	0.372886
GROA_CXCL1	CDCA7	3	0.0817409	0.0542284	0.3729
SCF	GNG8	8	-0.0288121	0.0299302	0.372902
MIP_1A	LA16c-OS12.2	3	0.220849	0.146517	0.372903
VEGF	ECHS1	4	0.0654302	0.0574691	0.372904
HGF	FOLR3	24	0.0109234	0.0120094	0.372906
IL_1B	SH3YL1	15	-0.0163142	0.0176785	0.372908
G_CSF	CRLS1	4	0.0874256	0.0767892	0.372909
SCF	RAB4A	3	-0.105103	0.0697317	0.372918
SDF_1A	NLRP6	3	-0.0883862	0.0586407	0.372919
GROA_CXCL1	PRPSAP1	3	-0.204625	0.135761	0.37292
GROA_CXCL1	NFATC3	10	-0.0390233	0.0413491	0.372921
IL_2	RP11-23P13.6	7	0.0279914	0.0286168	0.372926
IL_5	THEMIS2	4	0.0471103	0.0413812	0.372931
MCP_3	RHPN2	3	0.120724	0.0800995	0.372933
IL_16	OGFRL1	9	-0.0322674	0.0339043	0.372936
PDGF_BB	MPO	4	0.0415508	0.0364983	0.372937
bNGF	TRBJ2-2P	3	0.115947	0.0769319	0.37294
IL_16	ZNF322	3	-0.125784	0.0834622	0.372952
SCGF_B	DBN1	4	0.0388943	0.0341667	0.372957
MIP_1A	PHACTR2	4	0.0642795	0.0564668	0.372961
SCGF_B	SACM1L	13	0.0225618	0.0242932	0.372962
TNF_B	FAM86HP	3	-0.129094	0.085662	0.372964
IL_2RA	ZDHHC7	9	-0.0240861	0.02531	0.372972
GROA_CXCL1	MTRR	13	-0.0121074	0.0130369	0.372972
IL_16	CNN3	3	0.0721472	0.0478757	0.372973
IL_10	EEF1DP3	3	-0.0590845	0.0392082	0.372979
IFN_G	TRAF3IP2	8	-0.0448784	0.0466282	0.372981
MIP_1B	NTMT1	3	-0.425934	0.282659	0.37299
EOTAXIN	CTC-550B14.7	7	0.0404913	0.0414027	0.372995
PDGF_BB	OXER1	5	-0.0725761	0.0694831	0.373002
SCF	WBP2	3	0.0847316	0.0562334	0.37301
CTACK	PRIM1	3	-0.132129	0.0876908	0.373015
MIP_1A	RP11-795F19.1	4	-0.0405672	0.0356419	0.373018
IL_9	ITM2B	3	0.0510079	0.0338531	0.373018
GROA_CXCL1	HEBP2	7	0.0272678	0.027883	0.373019
MIF	ME2	9	0.0928809	0.0976115	0.373023
MCP_1_MCAF	RP4-564F22.2	20	-0.0076052	0.00832482	0.373024
IL_4	METTL5	3	0.0639514	0.0424454	0.373031
RANTES	GIMAP6	5	-0.0284714	0.0272601	0.373033
MIP_1B	ATP6V1G2	5	0.148999	0.142664	0.373047
VEGF	EDAR	3	0.242041	0.160658	0.373052
PDGF_BB	CTD-2562J17.7	4	-0.0790346	0.0694454	0.373053
IL_10	CTC-439O9.2	5	0.088473	0.0847134	0.373055
SCGF_B	SLC25A29	12	-0.0175162	0.0187846	0.373057
IL_2RA	TMEM241	7	0.0679047	0.0694433	0.37306
MCP_1_MCAF	CEP164	3	-0.153794	0.102089	0.37307
IL_18	TMEM30A	4	-0.079281	0.0696664	0.373078
SDF_1A	EPB41L2	5	-0.0724617	0.0693864	0.373079
M_CSF	SRP54	4	-0.054896	0.0482391	0.373081
TNF_B	IGSF8	3	-0.0943549	0.0626357	0.373083
IL_6	DMXL2	3	-0.0792404	0.0526073	0.373111
IL_16	DOCK8	10	0.0187173	0.0198412	0.373112
RANTES	ARCN1	4	0.0580685	0.0510314	0.373115
IL_13	COL9A2	3	0.168427	0.111822	0.373122
PDGF_BB	ARRB2	4	0.0269076	0.0236474	0.373124
VEGF	PPFIA1	13	0.0225482	0.0242873	0.373127
IFN_G	TBL2	4	0.0303637	0.0266851	0.37313
IL_18	KIAA1671	11	-0.0517948	0.0552669	0.373134
IP_10	MOB2	3	0.188226	0.124976	0.373143
IL_2	NAGA	4	0.0579903	0.0509669	0.373146
PDGF_BB	RIPK4	3	-0.125242	0.0831583	0.373149
MIP_1A	ARHGAP27	10	-0.0222477	0.0235856	0.373149
IL_2	B3GALT6	3	-0.0530085	0.0351973	0.373154
IL_1RA	ATP6V0E2	11	-0.0152216	0.0162428	0.373156
IL_8	CLN6	16	-0.0183893	0.0199885	0.373157
IL_9	TMEM42	4	0.099641	0.0875757	0.373158
IL_16	APOBEC3H	9	0.0185994	0.0195528	0.373165
SDF_1A	CLIC4	4	-0.0496961	0.0436798	0.373169
GROA_CXCL1	TRIM10	4	0.0853143	0.0749862	0.37317
FGF_BASIC	PMM2	5	-0.0553677	0.0530302	0.373174
IL_18	EMILIN2	3	-0.184065	0.122227	0.373175
IL_18	RP11-848G14.5	8	0.161866	0.168254	0.373183
SCGF_B	AC011899.9	4	0.0572159	0.0502912	0.373184
IFN_G	PDIA6	4	-0.0501109	0.0440476	0.373197
CTACK	RTKN2	10	-0.0359833	0.0381512	0.373199
RANTES	GGACT	6	0.0769395	0.0768141	0.373201
VEGF	MTFR1	9	-0.0137544	0.0144607	0.373204
VEGF	APMAP	6	0.0357117	0.0356538	0.373205
IL_16	TRIM5	9	-0.0147321	0.0154888	0.373207
HGF	TNFRSF14	5	0.0370701	0.0355089	0.373218
IL_2	MYL5	4	-0.15695	0.137968	0.373219
IL_1RA	CD226	3	-0.0599255	0.039799	0.37322
IFN_G	DPYSL4	15	-0.0223501	0.0242358	0.373228
CTACK	AKR1C3	8	0.0367171	0.0381703	0.373233
TRAIL	LRRC8B	25	0.0154482	0.0170112	0.373234
IL_17	MRPL54	8	-0.0284335	0.0295591	0.373237
IL_10	SH3BP5-AS1	4	-0.0438549	0.0385527	0.373238
IFN_G	NRBP2	4	0.0430071	0.0378076	0.373239
IL_2	CTD-2324F15.2	8	0.0271787	0.028255	0.373242
MIP_1B	NOP14-AS1	4	-0.0717818	0.0631046	0.373246
GROA_CXCL1	XAF1	3	-0.157832	0.104833	0.373248
bNGF	RMND5B	3	-0.0910684	0.0604885	0.37325
TNF_B	PEX6	10	-0.0144798	0.0153539	0.37325
IP_10	RAPGEF6	3	0.327679	0.217649	0.373253
IL_2RA	PVT1	3	0.0718411	0.0477183	0.373255
IL_2RA	TMEM245	9	0.0198906	0.0209145	0.373255
IP_10	MUC4	3	0.122841	0.0815934	0.373255
SCF	PRKCD	4	0.0787225	0.069208	0.373256
IL_18	CHI3L2	15	-0.0107029	0.0116068	0.373263
MCP_1_MCAF	PBX1	3	0.17945	0.119198	0.373263
IFN_G	MAST3	3	-0.750469	0.498496	0.373266
IL_7	TMX4	6	0.0367455	0.0366916	0.373271
IL_2	ANKRD24	3	0.188191	0.125008	0.373273
MCP_1_MCAF	MPP2	4	-0.144554	0.12709	0.373277
RANTES	CLDN7	4	-0.0449367	0.0395086	0.373284
TNF_B	ATOH8	7	-0.0149593	0.0153061	0.373286
SCGF_B	RGCC	5	-0.0569638	0.0545741	0.37329
IL_17	CENPV	5	0.043202	0.0413902	0.373295
IL_7	THEM6	3	0.152055	0.101014	0.373299
IL_17	CLEC10A	6	-0.0647708	0.0646825	0.373316
IL_16	MCEE	4	0.0547055	0.0481013	0.373316
PDGF_BB	GPR128	3	0.132129	0.0877818	0.373319
HGF	MED6	4	-0.110069	0.0967826	0.373322
TNF_A	PIK3AP1	3	-0.239159	0.158892	0.373324
IL_16	DDX59	12	0.0236051	0.0253294	0.373329
HGF	SLC20A2	6	0.0498303	0.049764	0.373329
IL_17	DEPTOR	3	-0.13963	0.0927695	0.373333
IL_16	AC051649.16	4	0.0511641	0.0449902	0.373339
MIF	PRKAB2	3	-0.198046	0.131589	0.373351
IL_16	RP11-439C15.4	4	0.085365	0.0750672	0.373354
TRAIL	TRIM24	9	0.0312896	0.0329075	0.373355
IL_5	ZNF25	9	0.0362518	0.0381268	0.373361
MCP_3	AHI1	10	-0.0294787	0.0312662	0.373365
VEGF	GRK5	6	-0.0743635	0.0742717	0.373371
FGF_BASIC	HLA-DOA	4	-0.0564377	0.049632	0.373374
MCP_1_MCAF	TBC1D3F	4	-0.0795085	0.0699217	0.37338
IP_10	BTNL8	5	-0.0367071	0.0351754	0.373385
IFN_G	HLA-A	12	-0.0403229	0.0432739	0.373387
IP_10	DPEP3	7	-0.0351442	0.0359677	0.373391
MIP_1B	VRK3	9	-0.0339436	0.0357022	0.373399
G_CSF	CCL5	3	0.219276	0.145721	0.373404
EOTAXIN	APP	3	1.16904	0.776907	0.373408
VEGF	INSL3	8	0.038093	0.0396166	0.373412
MIF	WDR5B	7	0.0482095	0.0493414	0.373412
CTACK	SPATA6	3	0.141077	0.0937568	0.373413
IL_1RA	LILRA3	11	0.0127428	0.0136053	0.373415
bNGF	TCTEX1D2	12	0.032459	0.0348368	0.373416
IL_10	ADRB2	3	-0.297016	0.197394	0.373418
IL_9	ASAP1	8	0.0257746	0.0268059	0.373418
IL_8	CRIP2	9	0.0323895	0.0340692	0.37342
IL_18	PCYOX1L	13	-0.0353708	0.0381234	0.373422
IL_6	BECN1	6	-0.0210195	0.0209963	0.373427
IL_7	CFDP1	8	0.036392	0.0378493	0.373432
MIF	CHURC1	18	-0.00764803	0.00835235	0.373433
RANTES	RPIA	4	-0.0726022	0.0638574	0.373435
IL_1B	PRR24	12	-0.0236173	0.0253484	0.373435
IL_17	BRK1	10	-0.0201655	0.0213917	0.373438
SDF_1A	USP30	3	0.122587	0.0814764	0.373441
MIF	NKTR	4	0.0507009	0.0445952	0.373444
TNF_A	KCNK6	5	0.149699	0.143475	0.37345
IL_18	ERAP1	7	0.0391517	0.0400747	0.373453
MIG	ST20	12	-0.017855	0.0191648	0.373459
TNF_B	GPR146	5	-0.025296	0.0242449	0.373462
MCP_3	MRPL53	5	0.0365309	0.0350138	0.37347
MCP_1_MCAF	RPL27A	3	-0.134497	0.089404	0.373479
IL_1B	ZNF160	3	-0.185226	0.123125	0.373479
IP_10	SIRPB1	16	0.0134771	0.0146594	0.37348
M_CSF	BTG1	4	-0.111071	0.0977044	0.373481
IL_7	NKIRAS2	3	-0.0669427	0.0444994	0.373484
IP_10	PLXDC2	4	0.310623	0.273245	0.373484
M_CSF	SNHG7	8	0.0198313	0.0206282	0.373492
VEGF	LYG1	8	0.0268422	0.0279214	0.373502
PDGF_BB	PTGR1	5	0.0523962	0.0502243	0.373505
EOTAXIN	HTRA1	9	-0.0295619	0.0311011	0.373509
IL_4	RP11-23J18.1	6	0.0280892	0.0280639	0.373514
M_CSF	EOGT	3	0.100896	0.0670769	0.373515
IL_2RA	EBAG9	3	-0.103857	0.0690453	0.373516
PDGF_BB	YIPF5	14	-0.0127037	0.0137438	0.373533
MIP_1A	RNASEL	4	-0.0424681	0.0373634	0.373541
G_CSF	TRIM36	6	0.0398118	0.0397785	0.373541
IL_1B	HRK	7	0.0549809	0.0562885	0.373542
IL_9	IREB2	8	-0.0302835	0.031504	0.373544
IL_7	LRRC27	5	0.082568	0.0791534	0.373546
SDF_1A	MYO1G	9	-0.0340824	0.0358601	0.373547
IL_2	HERC1	3	-0.190441	0.126622	0.373551
RANTES	TRGV3	9	-0.024714	0.0260035	0.373556
MCP_3	SDHC	4	-0.059292	0.0521677	0.373561
M_CSF	AC009299.3	8	-0.0268168	0.0278987	0.373561
IL_18	TCN2	10	-0.0426398	0.045245	0.373562
SCF	NEDD9	5	0.0550648	0.0527898	0.373563
IL_9	PIAS1	4	-0.0519065	0.0456703	0.373567
IFN_G	WTAP	3	-0.0358923	0.0238658	0.373567
IL_1RA	ZNF839	3	-0.381909	0.253943	0.373569
MIF	ARRB2	4	0.0337953	0.0297353	0.37357
MCP_1_MCAF	TSHZ2	5	-0.0522426	0.0500853	0.373573
RANTES	STK39	4	-0.0563508	0.0495825	0.37358
G_CSF	MDM1	7	-0.0623233	0.063811	0.373581
MIP_1B	LINC00680	7	0.0286508	0.0293347	0.373581
EOTAXIN	AIFM2	6	0.0531011	0.0530619	0.373584
RANTES	CACNA1E	4	0.110994	0.0976632	0.373584
MIP_1B	FKSG48	3	0.11947	0.0794442	0.373586
bNGF	YPEL2	3	-0.131107	0.0871834	0.373589
SDF_1A	CD40	14	-0.0176052	0.019049	0.37359
SDF_1A	ORMDL3	20	0.0166639	0.0182628	0.373591
MIP_1B	RAB12	3	-0.244876	0.16284	0.373595
IL_1B	LRRC8D	4	0.0408078	0.0359079	0.373597
IL_10	DCXR	8	-0.0204574	0.0212847	0.373602
IL_18	CACNA1H	3	0.115394	0.0767381	0.373603
IL_17	SYNGR2	4	0.705133	0.620477	0.373604
IFN_G	SEL1L3	6	-0.0373894	0.0373636	0.373605
IL_6	RAB7L1	7	0.0266961	0.0273358	0.37362
MCP_3	IGFBP3	8	0.0342119	0.0355968	0.37362
EOTAXIN	C1GALT1	10	0.0229821	0.0243893	0.37362
IL_1B	C15orf52	4	0.152137	0.133878	0.373621
bNGF	ARL5A	5	-0.0965548	0.0925791	0.373624
IL_2	UBE2Q2	8	0.0364961	0.0379741	0.373627
SCGF_B	NINJ1	12	-0.0224871	0.0241455	0.373628
IL_1RA	PNPO	6	0.0348116	0.0347895	0.373629
VEGF	AC010878.3	3	-0.129184	0.0859173	0.373633
TRAIL	C11orf80	7	-0.0165005	0.0168964	0.373633
EOTAXIN	TMEM167B	3	-0.115241	0.0766476	0.373647
VEGF	GRAMD1A	6	-0.0223525	0.0223397	0.373654
IL_7	KIAA1967	4	-0.042612	0.0375012	0.373654
IL_10	FBXL13	5	-0.0181521	0.0174061	0.373657
VEGF	STXBP2	4	-0.0450386	0.039637	0.373657
IL_2RA	SUN2	4	-0.042904	0.0377588	0.373661
SCF	COQ6	7	0.0211642	0.0216735	0.373664
IL_18	MYH3	3	0.202407	0.134633	0.37367
SCGF_B	INTS6	5	0.0492188	0.047198	0.373674
TNF_B	DLGAP1-AS1	3	0.0375873	0.0250023	0.373678
IL_2	AK1	3	-0.107727	0.0716578	0.373678
MCP_3	CTD-2562J17.7	4	-0.100241	0.0882241	0.373681
GROA_CXCL1	TCF7L2	3	-0.150494	0.100107	0.373683
FGF_BASIC	NPTXR	3	0.181749	0.1209	0.373689
IL_17	RP11-661A12.5	6	-0.0169856	0.0169774	0.373692
IL_7	PCNT	7	-0.0325658	0.0333519	0.373695
IL_1B	ZNF84	3	-0.0678832	0.0451579	0.3737
M_CSF	ZC3H3	5	-0.0294532	0.0282461	0.373706
TNF_A	MTMR3	12	-0.020096	0.0215818	0.373707
IL_18	FAHD1	3	-0.153095	0.101848	0.373713
M_CSF	KIF20B	3	0.0702899	0.0467616	0.373717
TNF_A	PPIL1	3	-0.125369	0.0834089	0.373734
IL_7	GS1-124K5.2	4	-0.221689	0.195142	0.373737
G_CSF	ANO7L1	9	-0.0289844	0.0305094	0.373743
FGF_BASIC	PANX1	9	0.0255395	0.0268836	0.373749
G_CSF	TCF7L2	3	-0.17282	0.114985	0.37375
IL_10	GLE1	3	-0.147885	0.0983964	0.373757
HGF	KIAA0247	6	-0.0360706	0.036059	0.373763
bNGF	TSTD1	3	-0.0646163	0.0429939	0.373763
EOTAXIN	SLC11A1	13	0.0166481	0.0179572	0.37377
EOTAXIN	RP11-505K9.1	3	0.089545	0.059583	0.373774
G_CSF	RP11-554I8.1	6	-0.0832159	0.0831937	0.373786
IL_1RA	PELI3	3	-0.36207	0.240931	0.373788
VEGF	KIF27	4	0.0258019	0.0227153	0.373788
TNF_A	ZNF890P	6	0.0304285	0.0304207	0.37379
IL_2RA	LRFN3	3	0.055862	0.037173	0.373794
IL_17	KIAA1191	3	-0.0788633	0.0524791	0.373795
IL_1RA	ZNF329	6	0.0583813	0.0583682	0.373805
VEGF	RPLP1	3	0.652528	0.434241	0.373808
IL_4	MLF1IP	4	0.0529372	0.0466074	0.373814
EOTAXIN	RARS2	3	-0.306996	0.204306	0.373819
MIF	TRBV7-1	13	-0.022339	0.0240982	0.373819
IL_1RA	GTF2IRD2	3	-0.0683442	0.0454832	0.37382
EOTAXIN	PPM1F	11	-0.0223963	0.0239338	0.373823
TNF_A	PYHIN1	9	0.0621411	0.0654228	0.373827
IL_2RA	AC069513.3	24	-0.0158187	0.017426	0.373839
IL_4	VIPR1	16	-0.0179918	0.0195852	0.373841
IL_10	TMEM206	6	-0.0391932	0.039188	0.373844
SCGF_B	ABTB2	3	-0.0574221	0.0382185	0.373851
MIF	ZADH2	4	-0.0351747	0.0309719	0.373853
PDGF_BB	LINC00852	3	0.0436812	0.0290732	0.373853
TRAIL	SLFN11	6	0.0708319	0.0708251	0.37386
MCP_3	TRIP6	5	-0.0473965	0.045471	0.37386
G_CSF	GAS6-AS1	5	-0.117833	0.113046	0.373861
G_CSF	PSMB1	4	0.0379735	0.0334385	0.373877
MCP_1_MCAF	RP4-758J18.2	3	0.0888726	0.0591564	0.373877
MIF	CTD-3064M3.1	3	-0.154721	0.102991	0.373888
EOTAXIN	UST	5	0.0282623	0.0271162	0.373892
IL_6	RP11-325P15.1	10	-0.0259032	0.0275064	0.373901
GROA_CXCL1	CYB5R3	7	0.0707867	0.0725309	0.37391
MIP_1A	AAGAB	13	-0.0280815	0.0302989	0.373911
MIF	OSBPL6	3	-0.0950185	0.0632547	0.373912
IFN_G	LINC00853	4	0.0779628	0.0686587	0.373914
IL_10	RP5-1021I20.1	12	0.0110133	0.0118329	0.373914
G_CSF	TTC9C	3	-0.183307	0.122033	0.37392
IL_9	ARFGAP2	3	-0.074112	0.0493386	0.373921
M_CSF	HSDL1	5	0.027232	0.0261302	0.373932
SDF_1A	CCDC23	18	-0.0142687	0.0155995	0.373932
IL_16	PIGC	5	0.0448377	0.0430238	0.373934
TRAIL	HLA-DOA	4	-0.068051	0.0599336	0.373938
G_CSF	ALG6	3	-0.0980622	0.0652888	0.373947
bNGF	ATP13A3	4	0.262275	0.230996	0.373948
EOTAXIN	PALM	3	0.059298	0.0394813	0.373957
IL_6	LINC00243	10	-0.0442082	0.0469508	0.373964
PDGF_BB	FAM126A	4	-0.0545195	0.0480203	0.373971
IL_1RA	RP11-308N19.1	4	-0.0718489	0.0632846	0.373975
IL_10	AKIP1	13	-0.018487	0.0199497	0.373976
HGF	RAMP3	3	-0.0812378	0.0540931	0.373979
IL_6	PLA2G4C	18	0.0112381	0.0122877	0.373987
MIP_1B	ALDH8A1	6	-0.0485125	0.0485231	0.373994
MIF	CAPN1	9	0.0281587	0.0296568	0.373995
FGF_BASIC	SLC7A5	5	-0.0309511	0.0297037	0.373999
IL_9	MSH6	5	0.0313732	0.0301092	0.374005
GROA_CXCL1	FAM89A	7	0.0224965	0.0230569	0.374027
MCP_3	RP11-140A10.3	3	0.0542337	0.0361181	0.374027
IL_10	SLC12A1	5	-0.028611	0.0274605	0.374039
IL_1RA	TRGV3	9	-0.0203191	0.0214028	0.37405
IL_17	PRR5	4	0.152682	0.134511	0.374056
VEGF	NR2C2	3	-0.110698	0.0737304	0.374063
IL_1B	IARS	3	-0.055066	0.0366775	0.374068
TRAIL	ELOVL6	3	0.0617224	0.0411113	0.37407
IL_8	COG1	6	-0.024361	0.0243708	0.374073
SDF_1A	RP3-395M20.9	4	0.0341705	0.0301055	0.374077
IL_8	ZCRB1	6	-0.0583692	0.0583937	0.374081
SCF	ZNF681	3	0.481793	0.320919	0.374081
IL_4	FKBP15	5	0.0413097	0.0396529	0.374083
IL_9	ZNF484	3	0.254662	0.16963	0.374084
MCP_1_MCAF	FTSJD1	16	-0.0170427	0.018562	0.374087
MIP_1B	ZNF66P	4	-0.0795513	0.0700897	0.374088
IL_2RA	AGPS	3	-0.0716782	0.0477454	0.374088
SCF	RP11-936I5.1	3	0.0717538	0.0477962	0.37409
IL_2	TJP3	3	1.07824	0.718234	0.374091
IL_2RA	TAS2R20	3	0.162936	0.108535	0.374094
IL_17	ERAP1	6	0.0450244	0.0450448	0.374095
bNGF	CSDA	6	0.0423363	0.0423564	0.374104
IL_6	CCDC24	15	0.0170997	0.0185778	0.37411
TNF_A	PAOX	6	0.0489584	0.0489831	0.374117
VEGF	ELOVL5	5	-0.0828881	0.0795705	0.374119
IL_17	NPL	3	0.111585	0.0743354	0.374119
RANTES	CDA	15	-0.0140494	0.0152642	0.37412
VEGF	HOXB2	24	0.0182423	0.0201079	0.374121
TRAIL	RP11-23P13.6	7	0.0245628	0.0251802	0.374123
EOTAXIN	C19orf54	4	-0.0318089	0.0280282	0.374123
IL_2RA	ELP6	3	-0.272318	0.18142	0.37413
IP_10	RPL9	4	-0.0269993	0.0237915	0.374142
IL_4	ZMYND12	3	0.0672613	0.0448117	0.374143
IFN_G	TTC13	3	0.105781	0.0704757	0.374146
IL_6	RGCC	5	-0.0501656	0.0481612	0.374149
M_CSF	KIAA1324L	6	0.0302539	0.0302718	0.374154
SCGF_B	RP11-283I3.6	4	-0.0916517	0.0807682	0.374169
TRAIL	PCYOX1L	15	0.013912	0.0151166	0.374171
FGF_BASIC	LRRC7	6	0.0281379	0.0281557	0.374173
IL_18	PNP	8	-0.0524406	0.0546315	0.374175
VEGF	RDH5	5	0.022342	0.0214507	0.374175
MIP_1A	MSH6	6	0.0267165	0.0267337	0.374177
GROA_CXCL1	TPD52L2	4	0.144699	0.127519	0.374178
CTACK	KHNYN	4	-0.045664	0.0402433	0.374186
FGF_BASIC	TCIRG1	10	0.0305446	0.0324554	0.374187
IL_18	ATP2A3	3	0.563866	0.375723	0.374188
IL_7	DNM1L	3	0.282267	0.188086	0.37419
IL_9	HEG1	5	-0.0440723	0.0423159	0.374193
IFN_G	MED21	4	-0.164085	0.144612	0.374201
RANTES	CAPN11	4	-0.0512066	0.0451298	0.374202
IL_7	FRAT1	4	0.0213906	0.0188522	0.374203
G_CSF	DMWD	3	-0.0584082	0.0389219	0.374207
MIF	GIPC1	4	-0.0687312	0.060576	0.37421
IL_4	SNX21	3	-0.219707	0.146411	0.374213
IL_2	MS4A7	6	-0.0676394	0.0676887	0.374214
IL_17	CALM3	4	-0.0847391	0.0746859	0.374217
IL_18	CCDC3	7	0.0252487	0.0258889	0.374218
IL_13	USP35	4	-0.0538159	0.0474317	0.37422
FGF_BASIC	METRNL	4	0.268053	0.236255	0.374221
TRAIL	ZNF165	3	-0.117651	0.0784041	0.374222
IL_1RA	ZNF17	3	-0.309837	0.206481	0.374223
IL_6	CAMTA1	5	-0.0332922	0.0319683	0.37423
IL_10	CCDC88B	14	0.0178988	0.0193935	0.37423
IL_7	RP5-943J3.1	9	-0.024053	0.0253461	0.374233
IL_2RA	MMAB	3	0.119203	0.079443	0.374239
IL_1B	PTPN12	12	-0.0273512	0.0294076	0.37424
IL_16	CHURC1	22	-0.00639462	0.00703579	0.374241
MIF	LRR1	9	0.0245544	0.0258749	0.374242
TNF_A	KIAA1715	3	0.157172	0.104751	0.37425
RANTES	IGFLR1	4	-0.0245519	0.021641	0.374251
MCP_3	SLA	4	-0.0292886	0.0258167	0.374259
M_CSF	CES1	10	0.0259291	0.0275556	0.374259
IL_9	RP11-109L13.1	5	0.0993925	0.0954468	0.374259
FGF_BASIC	HOXB-AS1	5	0.0359391	0.0345126	0.374263
TNF_A	NEFH	4	-0.236197	0.208202	0.374266
MIF	CRHR1-IT1	18	-0.0120689	0.0132042	0.374275
GROA_CXCL1	RP11-140A10.3	4	0.0328618	0.0289679	0.374279
IL_7	DIP2A	11	-0.0279557	0.0299048	0.374281
TRAIL	CRIPAK	8	0.0126204	0.0131509	0.374284
MIG	DPY19L1	14	0.0189024	0.0204833	0.374284
MCP_1_MCAF	DTX3L	3	-0.0797006	0.0531249	0.374285
IL_10	AC092295.7	5	0.0566162	0.054373	0.374293
IFN_G	AC046143.7	3	-0.272641	0.181738	0.374298
TNF_A	PHTF1	5	0.057453	0.0551774	0.374298
SCGF_B	CCDC92	5	0.0418912	0.0402321	0.374299
IL_8	TACC3	8	0.0652599	0.0680055	0.374301
bNGF	CLN8	5	0.0470424	0.0451796	0.374303
MCP_1_MCAF	IVNS1ABP	5	-0.057319	0.0550496	0.374305
IL_10	KDM5B	4	-0.182254	0.160669	0.374305
IL_2RA	ZNF641	19	0.014777	0.0161956	0.374312
PDGF_BB	AC012454.4	9	0.0276505	0.0291423	0.374314
IL_7	CCT6A	3	-0.142291	0.0948546	0.374314
HGF	SLC38A1	13	0.0187651	0.0202649	0.374321
IL_1RA	U6	18	-0.0175862	0.0192424	0.374322
IL_1RA	NPHP4	6	-0.0277452	0.0277725	0.374323
IL_2	RNMT	4	-0.040549	0.0357485	0.374326
GROA_CXCL1	MGME1	13	-0.00914233	0.00987339	0.374338
IL_10	GORASP1	4	0.0618067	0.0544916	0.37434
G_CSF	CYB5B	6	-0.0514405	0.0514935	0.374343
MCP_1_MCAF	PPAP2C	3	0.0819211	0.0546165	0.374347
TRAIL	DLEU7	3	0.230056	0.153379	0.374349
IL_2	CTD-2516F10.2	4	-0.0575576	0.050747	0.374351
IL_7	CTBS	7	0.0312357	0.0320381	0.374359
VEGF	FAM149B1	3	0.45661	0.304432	0.374359
HGF	INSR	4	-0.380152	0.335182	0.374365
G_CSF	ST6GALNAC2	12	0.0187763	0.0201937	0.37437
MCP_3	PUS10	4	0.0476102	0.0419791	0.374374
MCP_3	PLEKHG3	4	-0.050366	0.0444099	0.374382
SDF_1A	RP11-168G16.1	3	1.30197	0.868122	0.374382
IL_1B	CES1P1	4	-0.205507	0.181207	0.374387
MIP_1B	CTSH	7	-0.032065	0.0328908	0.374388
EOTAXIN	AK3	9	-0.031549	0.0332567	0.37439
G_CSF	GIMAP6	6	0.0250963	0.025125	0.374391
bNGF	TMEM109	3	-0.094974	0.0633291	0.374395
IP_10	RP11-31F19.1	3	0.500472	0.333725	0.374402
MIP_1B	DDX51	3	-0.227007	0.151375	0.374405
TRAIL	FAM134A	3	-0.191896	0.127964	0.37441
IP_10	C21orf2	14	-0.0238813	0.0258857	0.374411
IL_8	RP11-360F5.3	7	0.0345201	0.0354115	0.374417
MIP_1A	CHCHD2	18	0.00684603	0.00749234	0.374419
VEGF	RP11-459O1.2	14	-0.018645	0.0202103	0.374421
IL_10	PLA2G4B	9	-0.0295855	0.0311892	0.374423
IFN_G	CTD-2020K17.3	3	-0.0825933	0.0550794	0.374426
IL_1B	RUNDC3B	4	-0.055247	0.0487207	0.374437
IL_4	CNKSR1	3	-0.118025	0.0787119	0.374441
EOTAXIN	CTC-281F24.1	6	0.0348578	0.0349019	0.374444
MCP_1_MCAF	RP11-638I2.10	3	0.0813862	0.0542779	0.374445
MIG	WDR48	12	0.0235841	0.0253687	0.374448
bNGF	AC051649.16	4	-0.042795	0.0377413	0.374453
MCP_1_MCAF	IFRD1	13	-0.0189048	0.0204219	0.37446
MCP_3	VARS2	8	0.0793323	0.0826997	0.374461
IL_2RA	MRPL52	8	0.0211673	0.0220658	0.374461
TNF_A	ALDH9A1	7	-0.0334442	0.0343117	0.374466
SDF_1A	NCR1	3	-0.332692	0.221895	0.374466
MIP_1A	HNMT	3	0.0656249	0.0437696	0.374466
MIP_1B	MED28	3	0.108613	0.0724433	0.374475
G_CSF	SLC22A16	15	0.00743308	0.00808199	0.374475
IL_4	TIFA	3	0.859477	0.573267	0.374479
IP_10	RP5-1154L15.2	5	-0.0264093	0.0253746	0.374482
IFN_G	ZNF737	3	0.0772681	0.0515389	0.374487
IFN_G	ALG1L13P	3	-0.134414	0.0896566	0.374489
SCGF_B	HLA-DRB5	15	-0.0116075	0.0126214	0.374495
MIG	MKNK1	7	0.0360718	0.0370103	0.374501
IL_6	MYH11	4	0.0551555	0.0486485	0.374503
IL_9	MT3	3	0.378118	0.252225	0.374505
SDF_1A	RP11-156P1.1	3	0.135206	0.0901901	0.374506
PDGF_BB	PTPN12	15	0.0198261	0.0215584	0.374508
PDGF_BB	MMP24	3	0.355282	0.236998	0.374512
IL_18	CTC-281B15.1	7	0.0409947	0.042063	0.374519
MCP_1_MCAF	AKR1B1	8	0.0188894	0.0196939	0.374522
MCP_3	HMGN4	7	0.0392517	0.0402749	0.374522
M_CSF	ZNF702P	14	-0.0190975	0.0207056	0.374525
IL_7	TUBBP9	4	-0.0703621	0.0620662	0.374535
HGF	RP3-449M8.9	3	0.0852748	0.0568888	0.374535
GROA_CXCL1	KLHL21	3	0.140299	0.093597	0.374537
IL_18	NRBF2	4	-0.063032	0.0556012	0.37454
HGF	WBP4	3	-0.0612982	0.040895	0.374546
IL_6	RP11-362F19.1	9	-0.0301025	0.0317436	0.374556
IL_17	PLXDC1	4	0.0663547	0.0585347	0.374557
IL_4	RP11-638I2.10	3	0.099344	0.0662803	0.37456
IL_4	ZNF117	5	-0.0580373	0.0557739	0.37456
M_CSF	TSPAN31	5	0.0148741	0.0142941	0.374561
MIF	TVP23B	4	-0.0685522	0.0604743	0.374563
IL_1B	SLC39A3	4	0.0353347	0.0311712	0.374566
IFN_G	PPIL2	4	-0.136153	0.120111	0.374569
IL_1B	ALDH9A1	7	-0.0334992	0.0343762	0.374569
HGF	ZNF600	6	-0.0278644	0.0279079	0.374571
IL_13	TNFSF4	5	-0.0249179	0.0239469	0.374573
IL_2RA	PFKFB4	4	0.0782611	0.0690409	0.374573
IL_1RA	PLEKHA2	3	-0.124887	0.0833287	0.374583
IL_7	SGTB	13	0.0222178	0.0240076	0.37459
IL_4	RIF1	4	0.282487	0.249219	0.374592
IL_17	TWSG1	3	0.150871	0.100672	0.374601
IL_17	ELOVL4	4	0.0830037	0.0732302	0.374602
IL_8	PEX19	3	0.029973	0.0200007	0.374609
MCP_1_MCAF	SLC35A5	4	0.0480728	0.0424135	0.374612
IP_10	SGSM2	3	-0.327099	0.218274	0.374614
IL_2	MPND	3	0.0804209	0.0536653	0.374615
RANTES	MTHFS	9	0.0265558	0.0280074	0.374619
MCP_3	NOTCH4	3	0.524582	0.350063	0.374621
IL_2RA	TBC1D8	8	0.0277242	0.0289115	0.374622
IL_16	CTD-2547L24.3	3	-0.164483	0.109765	0.374627
IL_2	RP11-726G1.1	3	0.159378	0.106358	0.374628
IL_8	DNM1L	3	0.238976	0.159477	0.374629
MIG	CIB1	14	-0.0183157	0.0198633	0.374651
MIP_1B	NBL1	13	-0.0275497	0.029773	0.374652
IL_1RA	AGPAT9	6	-0.060083	0.0601892	0.37466
IL_2RA	THNSL2	14	-0.0142892	0.0154971	0.374665
MIP_1A	RNF144B	13	0.0230773	0.0249405	0.374666
SDF_1A	MRPS18AP1	10	-0.0425721	0.0452834	0.374667
SCF	CDH1	7	0.0818664	0.0840297	0.374675
IL_17	RP11-661A12.9	7	0.0327026	0.0335672	0.37468
GROA_CXCL1	TMEM230	6	0.0248663	0.0249115	0.374681
IL_9	RPH3AL	4	0.0396912	0.0350256	0.374688
IL_1B	PTPLAD2	8	-0.0441164	0.0460125	0.374689
RANTES	RCCD1	8	-0.0452764	0.0472233	0.374698
SCGF_B	ATP8A1	4	0.158883	0.140211	0.3747
IFN_G	TMEM259	5	-0.138687	0.133326	0.374707
G_CSF	RRP7A	19	-0.0114589	0.0125696	0.374708
IL_8	BAMBI	6	0.0391435	0.0392174	0.374711
IP_10	ITGAL	3	0.096356	0.0643212	0.374717
MIF	KCNMA1	9	-0.033519	0.0353597	0.374726
VEGF	EIF2AK2	3	-0.0923515	0.0616505	0.374729
IL_7	TAF1C	14	-0.0260014	0.0282034	0.374733
M_CSF	SLC16A4	3	0.162916	0.108759	0.374736
MIG	SYNE2	3	-0.0857294	0.0572328	0.374745
GROA_CXCL1	RP11-218E20.6	4	-0.170189	0.150207	0.374745
IP_10	GOLGA8A	4	-0.0694701	0.0613134	0.374746
G_CSF	SIDT1	8	-0.0190891	0.0199121	0.374747
IP_10	PLEKHO2	9	0.03192	0.0336744	0.374747
SDF_1A	SLC16A4	3	0.151222	0.100958	0.374751
SCGF_B	TXNRD2	3	0.177871	0.118749	0.374752
IL_18	TBK1	3	0.0793401	0.0529695	0.374756
IL_2	RP11-166N6.2	4	0.0645024	0.0569313	0.374762
IL_2	RP11-297B17.3	4	-0.0492716	0.0434885	0.374763
PDGF_BB	MAGI2-AS3	7	-0.0606044	0.0622192	0.374769
HGF	ALKBH1	3	-0.0955385	0.0637875	0.374773
IL_9	PRDM8	3	0.0867143	0.0578959	0.374773
SDF_1A	SIDT1	8	-0.0191141	0.0199395	0.374774
bNGF	NME1	12	-0.0242904	0.0261473	0.374779
MCP_3	RP11-1038A11.3	4	-0.0898028	0.0792661	0.374781
bNGF	ZNF559	9	-0.0110306	0.0116378	0.374783
TNF_A	MOB3B	3	-0.116169	0.0775664	0.37479
PDGF_BB	RP5-1112D6.4	4	0.111669	0.0985693	0.374793
IL_18	ODF2L	14	0.0165786	0.0179853	0.374802
IL_7	RCHY1	12	-0.0269075	0.0289663	0.374808
SDF_1A	C2CD5	4	0.0494473	0.0436488	0.374809
GROA_CXCL1	TRBV5-5	3	-0.0881799	0.058883	0.374816
M_CSF	C3orf18	3	0.313806	0.209551	0.374821
IL_7	CTD-2516F10.2	4	-0.0575353	0.0507901	0.374823
SCF	RP11-499P20.2	7	-0.0167802	0.0172295	0.374826
SCF	TP53I3	19	-0.0188437	0.0206757	0.374833
MIF	COPS3	19	0.0267349	0.0293346	0.374839
MCP_1_MCAF	PET100	3	0.0508242	0.0339411	0.374839
SCGF_B	ITGB2-AS1	8	0.032136	0.0335286	0.37484
G_CSF	ITPR3	18	0.0187538	0.020543	0.374845
IL_1RA	SESN1	6	-0.0166634	0.0167001	0.374845
IL_1B	HCG4P3	6	-0.0704245	0.0705814	0.374857
IL_16	ZNF213	8	0.0259134	0.0270381	0.37487
SCGF_B	PIAS1	4	-0.0877537	0.0774766	0.374875
TRAIL	CDRT4	5	0.0325023	0.0312595	0.374888
IL_9	LPP	4	-0.124231	0.109686	0.374892
bNGF	ITGA5	3	0.25516	0.17043	0.374893
MIP_1A	ABCG2	4	0.0207941	0.0183597	0.374893
TRAIL	FGF11	3	-0.140263	0.0936868	0.374894
EOTAXIN	ABHD12	3	-0.120554	0.0805233	0.374897
SCGF_B	ZNF786	5	0.0414467	0.039863	0.374899
MIP_1B	ZNF548	17	0.0233691	0.0255527	0.374899
IL_2	CLN6	13	0.0237836	0.0257175	0.374912
IL_2RA	CBLN3	16	0.0128397	0.0140095	0.374922
M_CSF	CTSL1	13	0.0253749	0.0274391	0.374927
MCP_1_MCAF	ANKLE1	3	-0.105469	0.0704553	0.37493
MCP_1_MCAF	RP11-505K9.1	3	0.0727777	0.0486174	0.374933
IL_8	ABCB9	4	0.04618	0.040778	0.374934
IL_9	RERE	13	-0.0248523	0.0268746	0.374936
VEGF	PIK3C2A	12	-0.0222387	0.0239473	0.374941
IL_2	TRIM36	6	0.0441898	0.0442977	0.374949
EOTAXIN	C2CD5	4	-0.0425627	0.0375855	0.37495
MIG	BRD1	3	0.0609899	0.0407457	0.374953
MCP_3	PARP1	7	0.0317313	0.0325905	0.374954
TNF_B	KCTD2	4	0.0351137	0.0310079	0.374955
IP_10	NPEPL1	4	-0.0379514	0.0335142	0.374959
SCF	CDC42SE1	19	0.0225967	0.0248006	0.374964
IL_9	ENO3	4	0.113055	0.0998384	0.374965
MIP_1B	ACYP2	16	0.0368606	0.0402228	0.374968
SDF_1A	METRNL	4	0.166644	0.147166	0.374972
VEGF	SBNO1	3	-0.192932	0.128902	0.374975
bNGF	ZNF418	5	0.0204313	0.0196549	0.374989
IFN_G	AC093063.2	3	0.301736	0.201611	0.374996
IL_18	RNF167	10	0.0277436	0.0295325	0.375007
IL_8	GIMAP7	3	0.128045	0.0855618	0.375016
MCP_1_MCAF	RP11-214C8.5	6	0.0481299	0.0482551	0.375017
RANTES	ZDHHC1	3	-0.0498775	0.0333297	0.375023
SDF_1A	ITPA	6	0.0230838	0.0231445	0.375028
IL_17	RWDD2B	6	0.0607557	0.0609162	0.375033
MIG	PPFIBP2	12	-0.0270132	0.0290945	0.375035
MIP_1B	ATHL1	8	0.0598862	0.0625089	0.375037
G_CSF	MAT2A	5	0.0636035	0.0611954	0.375049
MCP_1_MCAF	MLYCD	3	-0.173207	0.115753	0.37505
CTACK	RFC5	4	0.0644961	0.0569704	0.37506
IL_7	ZMIZ2	12	-0.017772	0.0191429	0.375072
HGF	MAP1LC3A	11	0.011614	0.0124453	0.375075
IL_16	GDPGP1	3	0.0774924	0.0517923	0.375077
TRAIL	CD40	15	0.0133645	0.0145501	0.375078
IL_2RA	PRPSAP2	3	-0.117733	0.0786874	0.375079
bNGF	AC006369.2	6	-0.0314249	0.0315113	0.375079
SCF	LDOC1L	15	-0.0146389	0.0159376	0.37508
IL_16	UNC50	3	0.0980746	0.0655492	0.37508
IL_6	TBCK	3	-0.0542734	0.0362754	0.37509
MIP_1A	SLC22A18	5	-0.0333432	0.032085	0.375102
FGF_BASIC	ARL4A	10	0.0301582	0.0321097	0.375104
TNF_A	TAF7	5	-0.0475563	0.045762	0.375105
IL_9	SLC20A2	4	0.0469555	0.0414815	0.375106
G_CSF	CTD-2306M10.1	5	-0.111707	0.107495	0.375115
FGF_BASIC	MFGE8	7	-0.0249575	0.025643	0.37512
HGF	MARC1	13	-0.0165585	0.017913	0.37512
TNF_A	TM9SF2	3	-0.137084	0.0916368	0.375129
IL_4	AP001469.9	3	0.0900405	0.0601901	0.375132
G_CSF	CAMSAP1	3	-0.223799	0.149608	0.375139
G_CSF	CCHCR1	3	-0.0767925	0.0513357	0.375141
G_CSF	FAM215B	4	-0.0459801	0.0406237	0.375142
MCP_3	LILRB2	5	0.0738659	0.0710855	0.375143
IL_17	DTHD1	4	-0.055228	0.0487948	0.375146
IL_4	SLC35B3	3	-0.0654184	0.0437335	0.37515
IL_6	DNAJB5	7	-0.016669	0.0171281	0.375152
IL_2RA	MFF	3	-0.128709	0.0860453	0.375154
IFN_G	CPNE5	4	-0.0808947	0.0714732	0.375154
TNF_A	ZFP37	4	-0.0615609	0.0543927	0.375165
IL_5	FXYD6	6	0.0260066	0.0260833	0.375166
IL_6	STK24	3	0.0939352	0.062801	0.375166
IL_18	NDUFA10	10	-0.0948814	0.101037	0.375178
IL_6	SLC46A3	3	0.0402192	0.0268903	0.375182
IL_4	GUSBP1	3	-0.119045	0.0795929	0.375183
MIG	SLC46A2	10	0.0279603	0.0297748	0.375183
IL_17	SLC20A2	4	0.0446428	0.0394466	0.375185
MCP_3	DCBLD2	5	-0.0244724	0.0235538	0.375188
M_CSF	RP11-293M10.5	4	0.0343817	0.03038	0.375188
SCF	INCENP	4	0.0568523	0.0502366	0.375197
TNF_B	LIPN	9	-0.0190323	0.0200985	0.375198
SCGF_B	GET4	3	0.131948	0.0882244	0.3752
TNF_B	GLCE	4	0.115952	0.10246	0.375202
MIP_1B	SYN2	4	0.0816778	0.072174	0.375202
HGF	TYMP	17	0.0258847	0.028322	0.375203
VEGF	C8orf46	9	0.0351355	0.0371042	0.375203
MIP_1A	LRRFIP1	4	0.0506564	0.0447625	0.375204
MCP_1_MCAF	PNRC1	5	0.11332	0.109071	0.375204
IL_8	AGAP8	3	0.231145	0.154554	0.375205
IL_10	PAXBP1	4	-0.0511029	0.0451571	0.375205
IL_18	FBXO18	10	0.0317142	0.0337739	0.375206
MIG	TNS3	4	0.151203	0.133613	0.375212
IL_8	HES6	7	0.0761313	0.0782402	0.37522
VEGF	LAPTM4B	12	-0.0109901	0.0118417	0.375221
IL_18	PPIEL	3	-0.0768175	0.0513669	0.375224
SCF	ARL2BP	3	-0.399713	0.267285	0.375227
IL_9	MCM3	3	0.178402	0.1193	0.375236
IL_2	RP11-378A13.1	10	0.0352639	0.0375575	0.375246
MIP_1B	TRIB3	10	-0.0282637	0.0301024	0.375252
SDF_1A	DNAJC13	5	-0.0308301	0.0296778	0.375257
IL_10	MLH3	10	0.0309679	0.0329834	0.375263
IL_1B	TMEM229B	4	-0.0486236	0.0429732	0.375266
IP_10	NEK3	4	0.178477	0.157737	0.375267
IL_2	HLA-K	12	0.0333296	0.0359159	0.375268
IL_1RA	GNG7	4	0.0376688	0.0332922	0.375275
IL_2	FGD3	5	0.0215699	0.0207647	0.375277
MIP_1A	NCAPG2	4	0.0283603	0.0250655	0.375279
FGF_BASIC	BBX	3	0.267219	0.178722	0.375282
GROA_CXCL1	SGCA	3	-0.0509868	0.0341012	0.375284
MIP_1A	CLIC4	4	-0.0485101	0.0428755	0.37529
PDGF_BB	C8orf31	3	-0.0355962	0.0238085	0.375295
IL_2	RP11-522I20.3	8	0.0410937	0.0429198	0.375311
IL_7	GDPD5	11	-0.0219153	0.0234963	0.375313
M_CSF	ARHGAP32	8	-0.0385937	0.0403094	0.375318
IL_4	AMDHD2	3	0.171191	0.114512	0.375322
FGF_BASIC	AC068039.4	7	0.0236102	0.0242701	0.375326
IL_7	IDO1	6	0.128264	0.12869	0.375326
IL_8	APH1B	11	-0.0170152	0.0182433	0.375328
HGF	GMPR2	4	0.0575415	0.0508636	0.375332
SCGF_B	MADD	5	0.022398	0.0215649	0.375334
IL_4	ANXA2	3	-0.0861076	0.0576008	0.375335
G_CSF	XXbac-BPG248L24.11	4	-0.222747	0.1969	0.375338
IL_4	WDR7	3	0.467322	0.312613	0.375338
SCGF_B	GGTA1P	6	-0.0209532	0.0210235	0.37534
MCP_3	RP11-685G9.2	3	-0.0982564	0.0657299	0.375345
MCP_3	RP11-661P17.1	4	-0.0673394	0.0595265	0.375345
RANTES	VNN2	15	0.0127239	0.0138609	0.375349
IL_10	VWCE	4	0.0364054	0.0321824	0.375356
SCGF_B	RP11-496I9.1	3	-0.182842	0.122319	0.375357
IL_4	POMGNT1	5	-0.0830792	0.0799946	0.375363
IL_7	GTF3C3	3	-0.0586289	0.0392232	0.375365
IL_4	PTK2B	12	-0.0249623	0.0269049	0.375365
TNF_A	UBE3C	7	-0.0329203	0.0338434	0.375366
MIP_1B	LFNG	4	-0.0352876	0.0311953	0.375368
IL_4	CEP85L	6	0.106855	0.107222	0.375372
TNF_A	UBASH3A	10	0.0375811	0.0400371	0.375378
G_CSF	ACSF2	3	-0.154372	0.103281	0.37538
IL_1B	EMP1	3	-0.124579	0.083349	0.375381
SCF	TRIQK	3	0.288922	0.193303	0.375382
MIP_1B	MYO16-AS1	8	-0.0431471	0.0450719	0.375384
MIF	ADAT2	3	-0.0779425	0.0521487	0.37539
GROA_CXCL1	MARC1	13	-0.0145333	0.0157315	0.375394
IL_5	NUP107	17	0.0257326	0.0281672	0.375396
G_CSF	ITGAD	6	-0.0195804	0.0196487	0.375397
HGF	B4GALT1	5	-0.0373356	0.0359526	0.3754
MCP_3	RFC5	4	0.0770158	0.0680916	0.375409
TNF_B	MYPOP	3	-0.144582	0.0967415	0.37541
MIP_1A	RP11-572M11.3	5	0.0497249	0.0478845	0.375414
IL_13	ZNF365	7	-0.0315757	0.0324651	0.375419
TNF_A	TCL1A	3	0.0416632	0.0278785	0.375422
RANTES	TSPAN32	5	-0.0294314	0.028343	0.375426
IL_4	SNUPN	6	-0.0780223	0.0783004	0.375429
TNF_A	LIPN	19	-0.0160846	0.017671	0.37543
SCF	AC004166.7	5	-0.084813	0.0816773	0.37543
VEGF	CD48	4	-0.0692458	0.0612256	0.375431
TNF_A	PKP2	4	-0.144212	0.127509	0.375431
TRAIL	KRT1	19	0.00797558	0.00876234	0.375437
MCP_3	VWCE	4	-0.0647183	0.0572233	0.375437
IL_9	INPPL1	4	0.130472	0.115362	0.375437
PDGF_BB	NSUN6	7	-0.0341146	0.035077	0.375439
M_CSF	OR2W3	7	-0.0383101	0.039391	0.375439
GROA_CXCL1	TBC1D2B	5	0.0578169	0.0556806	0.37544
IL_2RA	XXbac-BPG246D15.8	5	0.125041	0.120422	0.375445
bNGF	ZDHHC4	12	0.0251474	0.0271093	0.375446
MCP_3	TRGV10	3	-0.272369	0.182269	0.375448
IL_8	PNRC1	5	0.092833	0.0894058	0.375453
IL_16	WSB2	6	-0.0196266	0.019698	0.375459
SDF_1A	VDR	5	-0.109743	0.105694	0.375462
TNF_A	MED31	5	0.0229831	0.0221353	0.375467
IP_10	TACC1	4	0.0374685	0.033132	0.375468
MIP_1B	KIAA1683	14	-0.0287134	0.0311949	0.37547
MIP_1A	FCHO2	15	-0.0167725	0.018276	0.37547
IFN_G	MIAT	14	-0.0209087	0.0227158	0.375474
G_CSF	AGER	5	-0.273277	0.263202	0.375475
SDF_1A	ITK	6	-0.121147	0.121594	0.375481
IL_2	FLJ20373	3	0.199405	0.133457	0.375484
bNGF	UFSP1	12	-0.0245396	0.0264564	0.375486
bNGF	C1orf198	6	0.0430644	0.0432239	0.375488
RANTES	RNH1	4	0.0410699	0.0363189	0.375493
IL_16	RP11-923I11.1	4	-0.0441775	0.0390676	0.375499
IL_4	RP11-308N19.1	4	-0.0824798	0.0729403	0.375502
IL_2RA	NMB	7	0.0241741	0.0248606	0.375517
SCF	HOXB-AS1	5	-0.0297936	0.0286985	0.375523
IL_2	CNDP2	7	-0.0258655	0.0266007	0.375529
IL_4	FAM216A	5	-0.0357611	0.0344474	0.375531
PDGF_BB	AC092580.4	3	0.382783	0.25623	0.375532
PDGF_BB	RP11-240E2.2	3	0.0740676	0.0495804	0.375535
M_CSF	ZNF396	4	0.0455496	0.040285	0.375536
IL_1B	SPCS3	3	-0.087325	0.0584573	0.375547
IL_4	GOLM1	8	0.0449768	0.0470004	0.375548
IL_2RA	LINC00422	5	0.0616955	0.0594318	0.37555
EOTAXIN	KCNH2	3	-0.115606	0.0773905	0.375552
IL_9	NOM1	3	-0.09655	0.0646357	0.375561
IL_7	KIAA1324L	6	0.0440375	0.0442096	0.375576
IL_2	OGFOD3	3	-0.137014	0.0917327	0.375588
IP_10	SAMD9L	5	-0.0274116	0.0264083	0.375589
IL_6	CYP21A1P	11	0.0217623	0.0233465	0.375591
MIF	NDUFA6	7	-0.0183579	0.0188826	0.375596
VEGF	EDARADD	5	-0.0854776	0.0823517	0.375603
IL_1RA	MYLIP	3	0.139957	0.0937083	0.375603
IL_8	H6PD	9	0.0224697	0.0237502	0.375609
bNGF	C1D	3	-0.0903821	0.0605172	0.375612
TRAIL	ASPRV1	4	0.0967469	0.0855822	0.375613
EOTAXIN	CCDC170	4	-0.0584872	0.0517378	0.375614
MIF	RP11-723O4.9	3	0.141618	0.094824	0.375614
IL_10	NT5DC3	17	0.0110059	0.0120529	0.375616
IL_16	POLR2D	5	0.0687364	0.0662259	0.375623
PDGF_BB	PLXNA2	5	0.10218	0.0984483	0.375623
RANTES	AP003774.1	11	-0.0146003	0.0156642	0.375623
IL_8	METTL4	3	-0.0630617	0.0422261	0.375625
MIP_1B	RP11-439E19.3	4	0.122754	0.108592	0.375629
MIP_1B	AC078883.3	5	-0.0705409	0.067966	0.375632
PDGF_BB	SDHAP1	11	0.0139551	0.0149723	0.375633
SCGF_B	AP3M1	4	-0.0433836	0.0383793	0.375635
MIG	MYO16-AS1	8	-0.0323233	0.0337843	0.375636
IL_10	SNHG16	6	-0.0310302	0.0311561	0.37564
IFN_G	GTPBP10	5	0.0865877	0.083429	0.375642
IL_9	LAMP5	8	0.0379168	0.0396312	0.375643
MIP_1B	CEP170	3	-0.163273	0.109337	0.37565
HGF	CASP9	7	0.042825	0.0440552	0.375659
IL_7	GNPTG	5	0.0540391	0.0520706	0.375664
MCP_3	CTB-118N6.3	4	0.122835	0.108678	0.375677
PDGF_BB	EVI2A	7	0.0343712	0.0353608	0.375685
bNGF	MANBAL	7	-0.0463902	0.0477259	0.375687
MCP_1_MCAF	ITIH4	16	0.0210794	0.0230378	0.375688
MIP_1A	UBASH3A	11	0.0307892	0.0330379	0.375694
IL_5	AXIN1	7	-0.0256061	0.0263438	0.375695
GROA_CXCL1	SLC37A1	8	-0.0388386	0.0405994	0.375695
IL_1RA	CKM	4	0.15174	0.134259	0.375697
IL_8	ZNF101	3	0.137568	0.0921389	0.375699
IL_1RA	KRT1	19	-0.00774199	0.00851056	0.375702
IP_10	ZFAND2A	9	-0.0203401	0.0215037	0.375704
MCP_3	HLA-F	11	-0.0478082	0.0513021	0.375713
IL_17	LILRB3	3	-0.126083	0.0844516	0.375717
G_CSF	GADD45G	3	-0.278101	0.18628	0.375725
G_CSF	TCEANC2	4	0.0909683	0.080495	0.375729
SDF_1A	RP11-473M20.5	3	-0.066725	0.0446953	0.375732
TRAIL	HLCS	7	0.0392246	0.0403586	0.375736
GROA_CXCL1	CTA-126B4.7	5	-0.0298116	0.0287312	0.375743
IL_6	PGLYRP1	5	0.0261547	0.0252069	0.375745
SCGF_B	ATP6V1E2	16	0.0267226	0.0292091	0.375747
M_CSF	TRADD	3	0.0586092	0.0392612	0.375748
EOTAXIN	CDC42SE1	19	-0.026449	0.0290777	0.375752
MCP_1_MCAF	RINL	3	0.07318	0.0490235	0.375758
IL_1B	RP11-54C4.1	3	-0.0445428	0.02984	0.375765
SCF	TNS1	5	-0.0677108	0.0652613	0.375772
IL_16	NSL1	3	-0.0862271	0.0577673	0.375776
G_CSF	SLC37A2	3	0.182533	0.12229	0.375784
M_CSF	GTF3C3	4	0.0321561	0.0284584	0.37579
IP_10	IRS1	3	-0.0770479	0.0516206	0.375792
IL_7	ATP6V0A2	4	0.278174	0.246188	0.375793
MIF	FNBP1P1	4	-0.0596666	0.0528073	0.375803
IL_16	VSIG10	9	-0.0186247	0.0196947	0.375807
IL_8	DND1P1	5	0.0289764	0.0279311	0.375815
GROA_CXCL1	GABBR1	4	-0.0513028	0.0454068	0.375818
EOTAXIN	USP15	10	0.040561	0.0432541	0.375822
MIF	DAPK1	20	0.018049	0.0198756	0.375824
EOTAXIN	LRRC16A	8	0.0442606	0.0462808	0.375825
GROA_CXCL1	GADD45A	3	-0.331192	0.221917	0.375825
IL_4	PAFAH1B2	4	-0.0919851	0.0814153	0.375826
MCP_1_MCAF	MEOX1	7	0.0245919	0.0253081	0.375826
IL_2	GBAS	3	-0.24889	0.166771	0.375827
SCF	SPECC1L	4	0.0212836	0.0188381	0.375828
CTACK	RP11-713P17.3	4	-0.0958653	0.0848505	0.37583
IL_7	RP11-1105G2.4	3	0.116876	0.0783176	0.37584
IL_16	CTD-2651B20.3	4	-0.0404452	0.0357991	0.375841
bNGF	CMC1	4	0.0576128	0.0509948	0.375842
TNF_A	EEPD1	3	-0.144716	0.0969749	0.375847
IL_17	RASA4CP	4	0.0343648	0.0304178	0.375847
IL_6	PAK1	5	0.0354038	0.0341294	0.375849
EOTAXIN	BBS2	20	-0.00858878	0.00945848	0.375849
TNF_A	ZNF138	6	0.181294	0.182121	0.375854
IL_2RA	RAD21	5	-0.0208741	0.0201239	0.375873
IFN_G	DYRK4	5	-0.0767936	0.0740344	0.375877
MIP_1B	ZNF525	7	0.0814036	0.083785	0.375883
SCGF_B	SPNS1	10	-0.0255098	0.0272073	0.375886
MIG	TPSAB1	7	0.0258902	0.0266478	0.375887
IL_4	ZNF320	5	-0.0535618	0.0516392	0.375892
PDGF_BB	AC004791.2	15	0.0177237	0.0193305	0.375903
GROA_CXCL1	PSMD3	4	0.134201	0.118805	0.375904
CTACK	RAVER2	5	0.083997	0.0809848	0.375907
M_CSF	EIF2AK2	3	-0.0955818	0.0640628	0.375907
IL_10	CCL23	3	0.149649	0.100301	0.375908
IL_8	FEM1C	8	-0.0304971	0.031895	0.375908
IL_18	ARF3	7	0.0185825	0.0191273	0.37591
TRAIL	RP11-517C16.2	3	-0.211188	0.141549	0.37591
VEGF	MIS18BP1	5	0.0485432	0.046803	0.375912
M_CSF	SESN3	10	-0.031607	0.0337124	0.375914
SDF_1A	ZBTB25	11	-0.0319583	0.0343092	0.375917
IL_6	C4orf21	7	0.0242775	0.0249898	0.375919
IL_16	SRPK1	5	0.0722586	0.0696694	0.375919
IL_9	PSPHP1	9	-0.0382391	0.040446	0.375919
MIP_1B	SETD3	3	-0.0819804	0.0549494	0.375922
IL_18	MFN2	13	-0.0142145	0.0154041	0.375922
IL_7	FTSJ3	8	-0.0389621	0.0407494	0.375923
G_CSF	SETD8	7	-0.0484209	0.0498423	0.375927
MIG	BTNL3	8	-0.0153254	0.0160288	0.375935
IL_1RA	ATP13A3	4	0.420589	0.37237	0.375938
HGF	TAS2R20	4	0.078814	0.0697788	0.375941
MIF	NANOS1	4	0.786702	0.696543	0.375956
IL_2	C16orf62	6	0.101587	0.102075	0.375959
MIG	TCL1B	4	0.0645327	0.0571375	0.37596
CTACK	C1orf228	6	0.126902	0.127513	0.375965
SDF_1A	RP11-166B2.1	6	0.0350786	0.0352485	0.375975
IL_2	MGST2	10	0.0430971	0.0459754	0.375988
IFN_G	CLDN5	5	-0.0464057	0.0447514	0.375997
IL_1RA	SORD	3	0.185938	0.124662	0.375998
IL_16	PSMF1	4	0.0823627	0.0729316	0.375998
IL_7	GREM2	3	0.184365	0.12361	0.376003
IL_17	CNKSR1	3	-0.117894	0.0790434	0.376005
IP_10	OSGEP	10	-0.0193921	0.0206881	0.376007
IP_10	COX11	4	0.451884	0.400154	0.376011
HGF	ZNF160	4	-0.0561485	0.0497209	0.376012
RANTES	PREX1	3	0.115878	0.0776957	0.376018
IL_4	PTCD1	3	-0.101398	0.0679869	0.37602
RANTES	PANK2	3	0.0617268	0.0413883	0.376024
IFN_G	C10orf105	5	-0.0295399	0.0284888	0.376026
RANTES	RABL2B	3	0.0904065	0.0606187	0.376026
MIF	SSR3	3	0.18405	0.123409	0.376029
GROA_CXCL1	HSBP1L1	5	0.0261198	0.0251907	0.376031
EOTAXIN	IGLV9-49	4	0.0431233	0.0381887	0.376031
M_CSF	SCAPER	27	0.0304606	0.0337966	0.376034
MIP_1A	DDB2	3	0.0847856	0.0568516	0.376035
TNF_A	ZSCAN29	7	-0.032529	0.0334922	0.376036
MIP_1A	IMPAD1	3	0.102131	0.0684823	0.376036
GROA_CXCL1	VANGL1	4	0.0786674	0.069668	0.376045
IL_1B	RBMXL1	4	0.297717	0.263667	0.376056
SCF	SLA	5	0.022989	0.0221727	0.376059
M_CSF	TMEM51	18	0.0127811	0.014037	0.376059
IL_17	DHRS3	3	-0.150681	0.101048	0.376068
IL_13	SMIM12	7	-0.0370381	0.0381382	0.376074
PDGF_BB	NFATC2IP	3	0.950921	0.637716	0.376078
CTACK	METTL7A	3	-0.0819056	0.0549285	0.376078
IL_18	GALNT6	9	-0.0246532	0.0260854	0.376081
CTACK	RAB38	11	0.0121913	0.013093	0.376087
MCP_1_MCAF	MB21D1	3	-0.134828	0.0904224	0.376087
IL_1B	TFAM	14	0.0168225	0.0183011	0.376094
MIP_1A	CD81	3	-0.0632338	0.0424096	0.376099
G_CSF	PIGZ	7	-0.0406701	0.0418806	0.376101
MIP_1B	ADARB2	14	0.0263489	0.0286654	0.376104
GROA_CXCL1	GABPB1-AS1	17	0.0120726	0.013235	0.376106
MCP_3	RP5-1051J4.4	5	0.037026	0.0357155	0.376106
SCGF_B	CMSS1	13	0.0322319	0.0349438	0.376113
MIP_1A	VAMP1	11	-0.0161857	0.0173838	0.376113
SDF_1A	RP11-212I21.2	7	-0.0252071	0.0259582	0.376114
TNF_A	CNKSR1	3	-0.124214	0.0833119	0.376114
IL_17	CTD-2561J22.5	4	0.0473378	0.0419305	0.376118
IL_4	ANXA2R	7	0.0321571	0.0331159	0.376122
MIF	RAP1GAP2	6	-0.0798443	0.0802587	0.376123
IL_16	TXK	4	0.0555344	0.0491915	0.376123
MIG	KIF26B	3	0.330989	0.222008	0.376126
RANTES	FAM19A2	8	-0.0314458	0.0329036	0.37613
IL_10	SNUPN	6	-0.0882801	0.0887405	0.376134
IP_10	ANG	12	-0.0124874	0.0134819	0.376136
MIP_1B	GPRC5C	9	0.0244322	0.0258547	0.376136
FGF_BASIC	FAM108A7P	3	-0.146231	0.0980867	0.376137
HGF	ZNF781	3	0.14067	0.0943566	0.376137
TNF_A	AC062017.1	4	-0.0570413	0.0505287	0.376142
PDGF_BB	DET1	3	-0.0495865	0.0332634	0.376159
HGF	SAPCD2	7	-0.026364	0.0271527	0.376165
G_CSF	SLC7A9	9	0.0278856	0.0295117	0.376175
MCP_3	ZNF815P	10	-0.0148715	0.0158713	0.376178
SCF	ACADM	10	-0.0185724	0.0198213	0.376181
MIF	MLH1	4	-0.175486	0.155476	0.376203
IL_17	RAMP1	4	0.0690083	0.0611404	0.37621
SCF	MUL1	4	-0.0157148	0.0139232	0.376213
IL_18	MRPS21	6	-0.0418939	0.0421206	0.376218
SDF_1A	CTB-12O2.1	3	-0.218924	0.146892	0.376228
MIG	AC012309.5	5	-0.121063	0.116812	0.376228
IL_9	HCG11	4	-0.0954749	0.0845938	0.37623
MIF	MANEA	17	0.018203	0.0199614	0.376239
TRAIL	CDS2	11	0.0162779	0.0174877	0.376239
SCGF_B	HHLA3	4	0.0499302	0.0442411	0.376241
IL_6	CD1B	3	0.0888796	0.0596394	0.376246
VEGF	SERPINB1	8	0.0249066	0.0260682	0.376249
G_CSF	NDUFA3	4	-0.0340035	0.0301298	0.37625
SDF_1A	RCHY1	12	-0.0308018	0.0332633	0.376253
IL_16	GOLGA8B	10	-0.0210577	0.0224773	0.376254
SCGF_B	RP11-218E20.6	4	-0.166299	0.147358	0.376259
IL_2	TRBV6-7	8	-0.0357458	0.0374139	0.37626
SCGF_B	MST1P2	11	-0.0440986	0.0473786	0.376264
SCGF_B	WSB1	4	0.0445237	0.0394531	0.376265
IL_7	LRRFIP1	3	0.0859756	0.0576956	0.37627
TRAIL	TNFRSF10B	5	0.0366391	0.0353566	0.376273
VEGF	AC016747.3	5	0.053199	0.051337	0.376275
M_CSF	PAPLN	3	-0.0772422	0.0518362	0.376278
IL_16	AGPAT9	6	-0.0598509	0.060184	0.376283
TNF_B	COPB1	8	0.0313981	0.032865	0.376284
SCGF_B	PAOX	6	0.0251359	0.0252762	0.376291
IL_17	BANF1	10	0.0259326	0.0276831	0.376292
MIG	RP11-284N8.3	3	-0.139042	0.093314	0.376293
IL_17	PCGF2	4	-0.0362278	0.0321043	0.376293
EOTAXIN	CD207	4	-0.150323	0.133215	0.376297
HGF	CYP4F3	5	0.0251629	0.0242844	0.376312
IL_13	RP11-685N10.1	6	-0.0317372	0.0319161	0.376314
RANTES	CRYGS	3	-0.274071	0.183948	0.376314
IL_18	LY6G5B	6	-0.211973	0.213168	0.376315
TRAIL	ZNF814	5	0.0803233	0.0775195	0.376315
SCF	VPS16	14	0.0189025	0.0205738	0.376316
TNF_A	WWOX	7	0.0590569	0.0608448	0.376319
IP_10	SORD	3	0.190541	0.127891	0.376327
IFN_G	ACTA2	25	-0.0118474	0.0131325	0.376332
EOTAXIN	STAMBP	5	0.0657686	0.0634764	0.376338
IL_16	RP11-401P9.4	3	-0.250762	0.168318	0.376339
MIF	SH3BP5-AS1	4	-0.0431079	0.0382059	0.376339
MCP_1_MCAF	RP11-44F14.8	5	-0.0231006	0.0222958	0.376344
MIF	PER3	5	-0.0363496	0.0350833	0.376345
HGF	RAB8A	5	-0.020641	0.0199222	0.376351
IL_16	HEATR3	8	-0.0199967	0.0209342	0.376354
IL_9	ATP8B4	9	-0.0289771	0.0306798	0.376364
IL_7	GOLGA8A	5	-0.0610634	0.0589391	0.376365
IL_6	TMEM62	3	-0.0963228	0.0646603	0.376366
IL_10	RABAC1	11	0.0308968	0.0332033	0.37638
SCF	OMA1	7	0.0195559	0.020151	0.376384
M_CSF	WFS1	3	-0.11307	0.075909	0.376392
IL_4	EFCAB2	4	0.0428959	0.0380244	0.376403
IL_4	GAREML	3	0.117388	0.0788114	0.376405
IL_16	RP3-467K16.4	3	-0.0584051	0.039212	0.376406
EOTAXIN	POM121C	7	0.047716	0.0491704	0.376407
IFN_G	TMEM97	13	-0.0201047	0.0218102	0.376407
GROA_CXCL1	PCNT	7	-0.0268519	0.027671	0.376416
RANTES	ARAP3	14	-0.0164575	0.0179165	0.376417
EOTAXIN	TLR4	16	-0.0142232	0.0155692	0.37642
TRAIL	AC005682.5	5	0.0465899	0.0449753	0.376422
IL_1B	CABLES2	5	0.0672169	0.0648878	0.376425
IL_1B	TOMM7	5	0.0602669	0.0581789	0.376427
IL_6	C8orf46	9	0.0424004	0.0448983	0.376428
HGF	VKORC1L1	5	-0.0330045	0.0318615	0.376432
MCP_1_MCAF	LRRFIP2	11	-0.0714525	0.0767955	0.376433
SCGF_B	TUBB4A	3	-0.352868	0.236937	0.376443
M_CSF	ELP3	16	0.0215243	0.0235625	0.376446
SCGF_B	RPL8	7	0.0500474	0.0515782	0.376452
MIP_1A	IL12RB1	6	-0.0209138	0.0210388	0.376459
EOTAXIN	AL161915.1	4	-0.045323	0.0401823	0.376464
IL_6	FAM157C	5	-0.0356016	0.0343715	0.376467
EOTAXIN	ASIC1	3	-0.869164	0.583661	0.376468
IFN_G	STX4	5	0.0333596	0.0322072	0.376471
IL_1RA	FXYD5	8	0.0323538	0.0338798	0.376473
G_CSF	LPCAT1	4	-0.340714	0.302078	0.376476
IL_6	SNAPC1	3	0.182446	0.122522	0.376482
IL_16	ATP8A1	4	-0.129994	0.115255	0.376484
PDGF_BB	RAC2	3	-0.0641716	0.0430953	0.376487
TRAIL	HYAL3	24	-0.0203476	0.022542	0.376488
SCGF_B	CYTH4	3	0.27067	0.181773	0.376489
MCP_1_MCAF	RP11-497H16.2	3	0.0519442	0.0348842	0.376491
IL_6	LRRC33	11	0.0195308	0.0209941	0.376495
IL_1RA	MORC2-AS1	8	0.0293855	0.0307733	0.376499
IL_7	TBL2	4	0.0494905	0.0438816	0.376503
IL_17	PPP1R9A	4	-0.0544205	0.0482536	0.376508
SCF	EIF3C	3	-0.131897	0.0885838	0.376509
MIF	FAM22D	7	-0.0420495	0.0433417	0.376512
IL_8	TIGIT	5	0.0294591	0.0284444	0.376513
SCF	ATPAF1	3	-0.292268	0.196301	0.376524
IL_4	DTX2	13	-0.0238229	0.0258506	0.376527
IL_2RA	VKORC1L1	5	-0.0406322	0.0392344	0.376531
IL_4	DOCK10	6	-0.0304725	0.0306598	0.376532
IL_9	AP006621.1	14	-0.021168	0.0230506	0.376537
IL_2RA	KYNU	4	-0.066098	0.0586122	0.376538
IL_9	NFKB1	3	0.150981	0.101412	0.37654
IL_2	ALS2CL	3	0.113553	0.0762719	0.376541
IL_2	RPS6KA4	11	-0.0294641	0.0316754	0.37655
MIP_1B	2009-09-01	3	-0.244828	0.164456	0.376556
IL_5	RP11-166B2.1	5	0.0474652	0.0458357	0.376562
MCP_1_MCAF	CACNB2	3	0.125023	0.0839826	0.376563
HGF	MYLIP	3	0.167546	0.112547	0.376563
IL_2RA	DAGLB	13	-0.0234489	0.0254468	0.376565
IL_10	RP4-669P10.19	3	-0.143896	0.0966653	0.376579
SDF_1A	BMP8A	4	0.0534921	0.0474394	0.376581
IL_16	FGFR2	3	-0.0978077	0.0657051	0.376582
IL_1RA	GNB5	5	0.0668162	0.0645257	0.376583
MCP_1_MCAF	CPNE3	7	-0.0291849	0.0300868	0.376585
MCP_3	C9orf123	4	0.0856671	0.0759746	0.376586
MIP_1B	RAMP1	4	-0.100074	0.088752	0.376586
IL_4	AKR1CL1	3	-0.147286	0.0989454	0.376587
MIP_1A	LPAR5	7	-0.0237628	0.0244972	0.376587
IL_17	NTMT1	3	-0.387066	0.260031	0.376592
IL_17	TSPAN14	5	0.0771191	0.0744771	0.376593
GROA_CXCL1	TIMM44	3	0.0585182	0.0393129	0.376594
SCF	PPIL3	23	-0.0125804	0.013927	0.376606
VEGF	LRWD1	13	-0.0164198	0.0178204	0.376607
MIF	TMEM2	3	-0.140493	0.0943885	0.376608
MCP_3	C7orf34	7	0.0320589	0.0330515	0.376611
IL_18	KRT17P1	4	0.0976767	0.0866319	0.376614
SCF	CTD-2203K17.1	3	0.124243	0.0834753	0.376623
MIF	S100Z	5	-0.0678439	0.0655258	0.376632
GROA_CXCL1	DEAF1	4	-0.0325768	0.0288946	0.376633
bNGF	F2R	5	-0.0434712	0.0419864	0.376636
EOTAXIN	CTBS	7	-0.0293305	0.0302405	0.376638
IL_18	JAZF1	10	0.0173173	0.0185006	0.376643
IL_1RA	INPP5K	5	-0.0204626	0.0197644	0.37665
MCP_1_MCAF	TPM3P9	9	-0.0173457	0.0183774	0.376668
IFN_G	MTCH1	5	-0.144098	0.139187	0.376669
HGF	AC079325.6	10	0.0160001	0.0170944	0.37667
IP_10	NSA2	4	-0.0312049	0.0276805	0.37667
TNF_B	ZNF467	6	-0.022503	0.0226486	0.37667
SCF	ELOVL5	5	-0.0464357	0.0448539	0.376676
MIG	FCRLA	4	-0.292236	0.259236	0.376679
GROA_CXCL1	IMMT	15	0.0178619	0.019514	0.376681
GROA_CXCL1	RP11-290F20.3	5	-0.0362386	0.0350047	0.376682
GROA_CXCL1	AS3MT	13	-0.0334146	0.0362709	0.376682
TNF_A	SNHG7	7	0.0293251	0.0302384	0.376688
PDGF_BB	PTPRN2	12	-0.0178183	0.0192605	0.376689
IL_4	C22orf43	4	-0.240714	0.213538	0.376691
TRAIL	RP1-229K20.5	3	0.1189	0.0799046	0.376692
IL_10	MYOM2	19	0.0101071	0.0111343	0.376703
IL_8	NFKBIE	4	0.0192161	0.0170475	0.376711
FGF_BASIC	ARHGAP32	8	-0.0420503	0.0440574	0.376714
IL_8	CHRNB1	4	0.0517925	0.0459481	0.376714
MIG	RP4-647C14.3	3	-0.62485	0.419952	0.376716
SDF_1A	RP11-645C24.2	6	0.0569308	0.0573062	0.376723
SDF_1A	RP11-317J10.2	7	-0.0545892	0.0562946	0.376729
SDF_1A	RFC5	4	0.0726307	0.0644379	0.376731
GROA_CXCL1	RP11-84C10.2	7	-0.0188317	0.0194202	0.376734
IFN_G	PSMD3	4	0.138435	0.12282	0.376735
TNF_B	PIP5K1B	3	0.164815	0.110777	0.376735
IL_9	GSDMA	12	0.0162642	0.0175827	0.376741
SCF	CROT	4	0.0290279	0.0257547	0.376749
IL_10	GNG5	3	-0.083941	0.0564229	0.376755
M_CSF	RP11-341G23.4	6	-0.0404054	0.0406756	0.376763
SDF_1A	RIN1	7	-0.0260072	0.0268217	0.376763
MCP_3	C11orf75	8	-0.0260729	0.0273206	0.376766
MCP_1_MCAF	ZNF90	3	-0.159761	0.107395	0.376776
M_CSF	MFN2	13	0.0153369	0.0166513	0.376777
HGF	TSTD3	5	-0.0446621	0.0431513	0.376777
IL_6	RP11-384K6.6	7	-0.0277394	0.0286093	0.376781
bNGF	RP11-324E6.6	9	-0.0329995	0.0349712	0.376784
IL_5	DNAJB12	6	0.036296	0.0365412	0.376791
SDF_1A	NCALD	8	-0.0152911	0.016024	0.376799
IL_1RA	NAIP	4	0.226295	0.200806	0.376801
MCP_1_MCAF	RP11-645C24.2	6	0.050239	0.0505807	0.376812
MIF	LINC00680	6	-0.0268582	0.0270412	0.376817
IL_1RA	EDAR	3	0.241811	0.162573	0.376817
PDGF_BB	ASNSD1	20	-0.0140015	0.0154514	0.376819
IL_1B	IFNAR1	9	-0.0441882	0.0468321	0.376819
TNF_A	C1GALT1	10	0.0241621	0.0258232	0.37682
IL_5	PTPRE	7	0.0554522	0.0571964	0.376821
MIP_1B	CHRFAM7A	3	0.191917	0.129031	0.376821
TRAIL	PRKD1	4	0.0391664	0.0347566	0.376822
IP_10	REC8	4	0.149561	0.132722	0.376824
TNF_B	FAM21FP	3	0.130988	0.0880678	0.376826
TRAIL	RP11-644F5.10	18	-0.00876946	0.00964724	0.376834
VEGF	ZNF761	5	-0.0663204	0.0640858	0.376834
MCP_1_MCAF	NME6	5	0.17721	0.171242	0.376839
IL_16	MPC1	7	0.0281969	0.0290851	0.376841
TRAIL	GPR180	14	-0.0155917	0.0169898	0.376849
M_CSF	FLVCR1	7	-0.0625951	0.0645686	0.376852
IP_10	SIGIRR	4	-0.0797009	0.0707332	0.376853
MIG	KCTD20	3	0.0717669	0.048256	0.376854
IL_5	DET1	3	-0.0621777	0.041809	0.37686
IL_4	NOTCH2	3	-0.0821848	0.055263	0.376864
IL_9	DHRS4L2	4	0.0665205	0.0590375	0.376864
FGF_BASIC	SLC35C1	4	0.0440397	0.0390857	0.376865
IL_6	TMEM160	4	0.115477	0.102487	0.376866
IL_16	PAPSS1	24	0.00934972	0.0103665	0.376868
G_CSF	C19orf66	7	-0.0312321	0.0322181	0.37687
IL_4	DDX24	7	-0.04464	0.0460498	0.376874
PDGF_BB	TMEM88	5	-0.0417326	0.0403308	0.376878
VEGF	TGFBRAP1	5	-0.0639189	0.0617721	0.37688
bNGF	WDR86-AS1	4	0.0551315	0.0489316	0.37688
MCP_1_MCAF	PTP4A1	4	-0.0175153	0.0155458	0.376884
PDGF_BB	AC074289.1	11	0.0212818	0.0228958	0.376886
G_CSF	SMAD5	17	-0.0187908	0.0206347	0.376886
M_CSF	SCAP	10	0.0197297	0.0210892	0.376887
IL_4	PPP4R1	10	-0.0368986	0.0394415	0.376892
VEGF	RP5-1024G6.8	3	-0.309376	0.208055	0.376897
SCGF_B	ZNF467	9	-0.0250666	0.0265717	0.376909
SCF	CIR1	3	-0.274609	0.184682	0.37691
SCGF_B	SUSD2	3	0.123395	0.0829863	0.37691
SDF_1A	GPR42	3	0.187297	0.125964	0.376915
IL_2RA	TRAV4	5	-0.0231821	0.0224055	0.376916
SCGF_B	GOLM1	7	0.04529	0.046725	0.376918
TNF_B	SIRPB1	9	-0.0162892	0.0172679	0.376926
SCGF_B	RP11-35G9.3	3	0.193404	0.130078	0.376929
IL_4	RAB33B	3	0.0479311	0.0322372	0.37693
IL_16	USP6NL	5	-0.0739939	0.0715182	0.376934
bNGF	RP11-231E4.4	16	-0.0136208	0.0149266	0.376944
IL_18	EAF2	3	-0.196194	0.131963	0.376948
IL_9	UBE2Z	9	0.0247048	0.0261905	0.376949
IL_17	IGFBP2	4	-0.0298258	0.0264766	0.37695
MIP_1B	USP22	3	0.114427	0.0769661	0.376951
IL_1B	SCRN2	8	0.0289171	0.0303137	0.376953
IL_1B	SNRNP25	6	-0.0254977	0.0256798	0.376957
IL_1RA	ZNF831	5	-0.0576487	0.0557256	0.376978
SCGF_B	TAPT1-AS1	7	0.0362432	0.037397	0.376982
TNF_A	MPZL1	10	0.0157997	0.0168919	0.376983
IL_17	MTMR10	6	0.0328869	0.0331243	0.376988
M_CSF	ZNF28	4	-0.213802	0.189819	0.377
IL_10	CYB5A	6	0.0611078	0.0615507	0.377002
RANTES	IGLV10-54	4	-0.0494934	0.0439424	0.377009
IL_8	AGK	3	0.160505	0.10798	0.377009
TNF_B	TMEM9B	4	-0.0326958	0.0290288	0.377009
bNGF	TRIP11	3	-0.385933	0.259639	0.377011
PDGF_BB	CHIT1	4	-0.28111	0.249584	0.377011
IL_4	TOP3BP1	6	0.0592436	0.0596743	0.377011
IL_17	RP11-61F12.1	3	0.0867258	0.0583462	0.377015
IL_8	PPT2	3	-0.688804	0.463406	0.377016
IL_17	TRPM6	4	-0.0414509	0.0368027	0.377016
PDGF_BB	XCL2	6	-0.0162247	0.0163429	0.377018
IFN_G	FAM20B	3	-0.0973205	0.065475	0.37702
IL_4	GATAD2A	13	-0.0379932	0.041273	0.377039
IL_9	PTGFR	3	-0.257921	0.17354	0.377048
IL_8	PAFAH1B2	4	-0.0571284	0.0507272	0.377054
IL_1RA	WDFY4	7	-0.0198235	0.020458	0.377056
VEGF	IVD	13	-0.0113383	0.0123176	0.377061
IFN_G	PLAC8	4	-0.168048	0.149225	0.37707
GROA_CXCL1	C8orf31	3	-0.0369047	0.0248329	0.37707
IL_5	CERS5	18	0.017358	0.0191053	0.377073
bNGF	LPGAT1	4	0.043398	0.0385375	0.377076
TNF_B	BRD7	6	0.0250212	0.025207	0.377078
IL_17	PGAM1	3	-0.0595623	0.0400806	0.377082
IL_10	SIDT2	24	0.0118345	0.0131274	0.377082
IL_1B	SLC22A18	5	-0.0405429	0.0392004	0.377083
EOTAXIN	MAP3K2	12	-0.0283171	0.0306355	0.377083
IL_16	C17orf99	6	0.106517	0.10731	0.377086
CTACK	RAB20	9	-0.0383868	0.0407082	0.377092
RANTES	CTD-3064M3.1	3	-0.248476	0.167211	0.377093
GROA_CXCL1	CD5	4	0.0818764	0.0727101	0.377095
PDGF_BB	HEY1	10	-0.0373222	0.0399128	0.377103
IL_17	ACOT1	5	-0.0296373	0.0286577	0.377108
EOTAXIN	OXR1	3	-0.163807	0.11024	0.377112
TNF_A	NEDD4	9	0.0517718	0.0549056	0.377116
IL_10	FKBP15	5	0.0380562	0.0367994	0.37712
MIG	ACOT1	5	0.0311455	0.0301171	0.377122
IL_1B	EMB	3	-0.108132	0.0727743	0.377123
MCP_3	TAP2	4	0.0454554	0.0403696	0.377124
IL_2	VAMP5	10	-0.0229531	0.0245476	0.377128
MIP_1A	EPS15	4	-0.0667153	0.0592523	0.377134
IL_9	JARID2	9	-0.0290462	0.0308057	0.377136
IL_1B	TMEM44	4	-0.120171	0.10673	0.37714
PDGF_BB	ADPGK	5	0.0209738	0.0202823	0.377144
MIP_1B	EPSTI1	10	-0.0482123	0.0515644	0.377151
IL_2	LMBRD2	3	0.0835325	0.056224	0.377152
MCP_3	LRRC25	6	-0.0248006	0.0249892	0.377153
SDF_1A	RP11-276A18.2	3	-0.148943	0.100251	0.377154
IL_2RA	LYST	3	-0.453908	0.305524	0.377159
IL_16	MYC	3	-0.381073	0.256501	0.377162
GROA_CXCL1	TRMT10B	7	0.0320611	0.0330957	0.377168
TNF_A	RP3-414A15.2	6	0.1183	0.119205	0.377172
GROA_CXCL1	KLHL5	9	0.0269475	0.0285823	0.377174
M_CSF	HLA-DOA	4	-0.085611	0.0760425	0.377176
IL_2	RP3-407E4.4	3	-0.171062	0.115149	0.37718
GROA_CXCL1	AF131215.2	16	-0.0217492	0.0238469	0.377187
IL_1RA	FBXO6	4	-0.0471995	0.041926	0.377192
MIP_1A	LINC00398	3	0.131009	0.0881914	0.377193
IFN_G	SFI1	8	0.0263759	0.0276647	0.377195
MIP_1A	RP11-452K12.4	3	0.0588616	0.0396245	0.377196
TNF_A	TCP11L1	5	0.0378075	0.0365658	0.377198
MCP_1_MCAF	CTD-2006K23.1	4	0.153695	0.136526	0.377199
IL_2	ECHDC2	13	-0.0351522	0.0382001	0.377202
RANTES	PF4V1	15	0.0253683	0.0277461	0.377205
MIG	SLC14A1	10	-0.0337509	0.0361021	0.37721
VEGF	RP11-84C10.2	7	-0.0185822	0.0191837	0.37721
VEGF	IL12RB1	6	-0.0206302	0.0207901	0.377215
HGF	FXYD6	6	0.0250998	0.0252944	0.377217
M_CSF	GTF2H1	7	0.0257128	0.0265458	0.377221
TNF_B	RP11-370I10.4	7	0.0218244	0.022532	0.377231
IL_10	IGKV1D-27	3	-0.143573	0.0966629	0.377234
MIP_1A	ITLN1	3	-0.132537	0.0892329	0.377236
GROA_CXCL1	C6orf164	4	0.0519233	0.0461275	0.377238
IL_18	FBXO6	4	-0.0472895	0.042011	0.377238
CTACK	ADORA3	4	-0.034399	0.0305601	0.377247
IL_6	UPK3A	6	0.0275839	0.0277998	0.377248
IL_18	RRN3P1	7	-0.0464198	0.0479276	0.377258
GROA_CXCL1	ZNF561	3	0.0413375	0.0278341	0.377265
IL_1RA	PLA2G16	21	-0.0126192	0.0139578	0.377266
PDGF_BB	MMAB	3	0.0936062	0.063029	0.377267
MIF	TRBV7-6	3	-0.110795	0.0746041	0.377273
TNF_B	DNMT1	3	-0.106436	0.0716706	0.377278
MIP_1B	RP1-228P16.1	6	0.0443718	0.0447229	0.377285
IL_5	ATHL1	7	-0.033039	0.0341145	0.377288
IL_4	MCPH1	3	0.389451	0.262254	0.377291
VEGF	RP11-195E2.1	4	0.0531522	0.0472258	0.377291
G_CSF	ESPN	5	0.0413134	0.0399656	0.377291
M_CSF	XBP1	12	0.0165044	0.0178638	0.377291
TNF_B	TRAPPC6B	3	0.124154	0.0836072	0.3773
TNF_B	OR52K3P	8	0.023665	0.0248274	0.377305
GROA_CXCL1	SYNGR2	4	-0.559886	0.49748	0.377307
MCP_3	ACP6	6	-0.0359102	0.0361968	0.377314
HGF	CCR3	12	0.0189021	0.02046	0.377315
IL_8	FKBP9	4	0.0331884	0.02949	0.377318
bNGF	GSTK1	3	-0.0375429	0.0252845	0.377329
MCP_3	CTA-217C2.1	8	0.0549404	0.0576423	0.377329
IL_10	TFB1M	5	0.0755098	0.0730539	0.377334
VEGF	TAS2R60	3	0.354827	0.238977	0.377337
IL_17	MRS2	4	0.0456536	0.0405688	0.377342
IL_9	FAM104A	5	-0.0349929	0.0338555	0.377342
IP_10	ZNF226	3	-0.1721	0.115912	0.377342
IL_7	AP001469.9	3	0.0947351	0.0638062	0.377346
IL_7	AVPI1	3	-0.111245	0.074926	0.377346
RANTES	MST1L	8	-0.0359959	0.037768	0.377351
MIP_1A	AC012065.7	3	0.171463	0.115486	0.377351
HGF	ANKRD26	4	0.0274126	0.0243601	0.377353
IL_16	CSNK1G2	4	0.307283	0.273067	0.377354
bNGF	EP400NL	3	-0.0707395	0.0476458	0.377354
IL_2RA	LRCH4	5	-0.0241899	0.0234043	0.377355
MCP_1_MCAF	FCRLA	4	-0.226902	0.201639	0.37736
IFN_G	ANKRD24	3	0.176245	0.118711	0.37736
IL_1RA	CDK13	4	-0.0532956	0.0473622	0.377363
IL_17	CTD-3064M3.1	3	0.145134	0.097757	0.377365
IL_10	CCDC50	6	-0.0318435	0.0321016	0.377367
SCF	P2RY13	6	-0.0175756	0.0177183	0.377372
IL_8	TRIM26	3	0.196319	0.132238	0.377376
G_CSF	RP11-540B6.6	4	0.114867	0.102083	0.377378
IL_1B	FKBPL	3	-0.19038	0.128242	0.377384
SDF_1A	RP11-807H22.5	3	0.12803	0.0862427	0.377386
MIP_1A	NUDT9	3	-0.128281	0.0864121	0.377388
SCF	PTGR1	5	0.0628416	0.0608063	0.377392
SCF	PPP2R2B	5	-0.0791676	0.0766046	0.377398
IL_16	RP11-757G1.6	3	0.0580637	0.0391143	0.377399
IL_16	SAMD12	5	0.030659	0.0296669	0.377404
MCP_1_MCAF	CTD-2201E18.3	5	-0.114217	0.110522	0.377405
IP_10	THEM6	3	0.149415	0.100656	0.377411
MCP_1_MCAF	ARCN1	4	-0.044381	0.0394454	0.377414
SCF	LRFN2	5	-0.065839	0.0637114	0.377423
IP_10	MIR570	5	-0.0885353	0.0856744	0.377424
MIP_1A	NDUFV3	6	0.0237858	0.0239818	0.377425
IP_10	TBC1D15	6	0.020677	0.0208474	0.377425
IL_18	ZSWIM5	3	-0.0711183	0.0479131	0.377428
IL_4	COL9A2	3	0.157025	0.10579	0.37743
MCP_3	ABHD14B	5	0.0327753	0.0317183	0.377451
IL_17	RP11-77P16.4	4	0.0590067	0.0524498	0.377452
EOTAXIN	PRELID1	8	-0.0415579	0.0436153	0.377469
MIF	SPON1	9	-0.0477655	0.0506966	0.37747
SDF_1A	ABAT	16	0.0190249	0.0208726	0.377471
FGF_BASIC	RPS5	4	0.0475458	0.0422648	0.377474
M_CSF	ATL2	4	0.0455023	0.040449	0.377481
TNF_A	RP4-798A10.2	4	0.0396993	0.0352904	0.377481
MIF	CYP21A1P	10	0.0291354	0.0311844	0.37749
EOTAXIN	ECHS1	4	0.0728779	0.0647861	0.377491
IL_6	CASP8	6	0.0492593	0.049673	0.377492
HGF	CTD-2248H3.1	6	0.025507	0.0257212	0.377493
MIP_1A	NYNRIN	3	0.0443064	0.0298563	0.377494
IFN_G	SLC35C1	4	0.043897	0.0390239	0.377499
IP_10	NRDE2	3	-0.0992447	0.0668783	0.3775
SDF_1A	RPS6KA4	11	-0.0278957	0.0300519	0.377501
MCP_1_MCAF	RILPL1	5	0.076427	0.0739715	0.377503
MIG	EPHB4	16	-0.0174729	0.0191713	0.377506
TNF_A	CEP63	20	0.0182447	0.0201637	0.377509
VEGF	MTCH1	5	-0.127457	0.123365	0.377516
IFN_G	DAB1	5	-0.0212471	0.0205651	0.377516
M_CSF	NIPA1	3	0.248554	0.167504	0.377518
G_CSF	TMCO4	3	-0.421812	0.284265	0.377518
IL_4	CPT1A	4	-0.0207479	0.0184457	0.377523
IL_9	EPDR1	11	0.0175212	0.0188765	0.377525
MIF	GGPS1	3	0.183631	0.123756	0.377528
G_CSF	ARHGAP21	4	-0.160189	0.142417	0.377529
RANTES	RIN2	5	-0.0719904	0.0696851	0.377548
IL_5	RP11-445P17.8	6	-0.0251886	0.0254037	0.377551
MIG	CTD-2116N20.1	18	0.037088	0.0408641	0.37756
EOTAXIN	ARL4A	10	0.0269894	0.028892	0.377561
VEGF	CLEC1B	9	-0.0244523	0.0259582	0.377564
IL_1RA	EIF3C	3	0.136848	0.0922398	0.377569
GROA_CXCL1	SRPRB	8	-0.0315038	0.0330721	0.377585
IL_7	RP11-1398P2.1	8	-0.0267942	0.0281282	0.377587
MIF	BICD2	9	-0.0247572	0.026284	0.3776
EOTAXIN	ALG11	3	-0.0830125	0.0559603	0.377607
SCGF_B	PDXDC1	3	0.142693	0.0961936	0.377613
IL_1RA	AGTRAP	4	0.0393043	0.0349515	0.377613
MCP_1_MCAF	RP11-598F7.4	4	0.0809211	0.0719595	0.377614
IL_1B	CENPV	5	0.0635456	0.0615208	0.377616
MCP_1_MCAF	ZNF75A	4	0.0400541	0.0356186	0.377616
IL_2RA	DHX38	3	0.110424	0.0744416	0.377619
IL_2	CTSB	11	0.025537	0.0275188	0.377632
GROA_CXCL1	MGST1	4	-0.0519205	0.0461728	0.377633
M_CSF	FBXO28	17	0.0163058	0.0179346	0.377634
PDGF_BB	LYNX1	3	-0.349683	0.235753	0.377639
VEGF	AKAP7	12	-0.0213157	0.023089	0.37764
G_CSF	PTER	9	-0.0163368	0.0173459	0.377642
IL_4	BOK	6	0.0304223	0.0306891	0.37765
RANTES	PLXNC1	4	0.353961	0.314794	0.377653
M_CSF	PRORSD1P	5	0.0382206	0.0370064	0.377656
IL_6	APAF1	3	-0.0997968	0.0672864	0.377658
IL_10	PRORSD1P	3	0.0617711	0.0416498	0.377669
SCGF_B	HPS3	3	-0.0502926	0.0339104	0.37767
IL_17	GNPTG	5	0.0516832	0.0500432	0.377672
TRAIL	IFNAR1	11	-0.0299445	0.0322717	0.377679
TNF_B	TIGD1L2	3	-0.0622622	0.0419827	0.377681
MIP_1A	ZNF84	4	-0.0424882	0.0377898	0.377684
IL_1RA	APRT	5	-0.0454841	0.0440422	0.377685
IL_8	MAP7	3	0.0239085	0.0161215	0.377686
bNGF	Metazoa_SRP	10	-0.0333808	0.035744	0.377689
MCP_1_MCAF	AACS	5	0.0951497	0.0921345	0.37769
IFN_G	2009-09-01	3	-0.130264	0.087843	0.377707
MIP_1A	SPATS2L	4	0.153996	0.136976	0.377709
M_CSF	IGLV4-60	8	0.0180681	0.018973	0.377713
HGF	SLC25A11	3	0.255052	0.171997	0.377713
IL_7	SDHC	5	-0.045492	0.044053	0.377714
IL_2RA	WASH3P	5	-0.0461495	0.0446906	0.377723
IL_2	PLK1S1	3	0.113476	0.0765342	0.377755
IL_17	MSR1	5	-0.041709	0.0403938	0.377756
IL_9	GNAI3	7	0.0142035	0.0146815	0.377757
IL_7	ZNF304	5	0.137849	0.133502	0.377757
IL_4	PDCD4	3	-0.105349	0.0710542	0.377759
IL_13	MKNK1-AS1	4	-0.0744554	0.0662355	0.377762
TNF_B	SERPINF2	4	0.0330229	0.0293775	0.377765
IL_6	LSM6	5	0.0398657	0.0386096	0.377767
EOTAXIN	LRPPRC	8	0.035374	0.0371508	0.377775
bNGF	NME7	8	-0.0249894	0.026245	0.37778
IL_2RA	FHL3	16	-0.0161536	0.0177345	0.377788
MCP_1_MCAF	ATPAF2	4	0.0243738	0.0216846	0.377792
SDF_1A	IRS2	3	0.352652	0.237879	0.377793
CTACK	MAPK8IP1	7	0.0161382	0.0166828	0.377794
SCF	TMEM30A	5	-0.0431744	0.0418174	0.3778
RANTES	FAM105B	3	-0.252526	0.170345	0.377802
IL_18	RABEP1	18	-0.0241286	0.0265993	0.377806
bNGF	MGAT3	5	0.026555	0.025721	0.37781
CTACK	AGTRAP	4	0.0475737	0.042327	0.377811
TNF_A	DPH3	3	-0.0971061	0.0655071	0.377815
TNF_B	POU5F1P6	5	0.0928494	0.0899347	0.377817
IL_10	LMBR1	6	-0.0314103	0.0316983	0.377819
bNGF	FAHD2B	3	-0.0730111	0.0492545	0.377825
SCGF_B	CHCHD2	15	0.00820457	0.0089859	0.377839
bNGF	TRAPPC2L	5	-0.0891301	0.0863373	0.377841
IP_10	CCZ1	11	0.0363531	0.0391926	0.377844
IL_7	PPP5C	5	0.0688221	0.0666661	0.377845
MIP_1A	BACE2	4	-0.0565105	0.0502827	0.377845
RANTES	NEGR1	5	0.04421	0.0428261	0.377855
VEGF	ZDHHC13	4	0.0566277	0.0503889	0.377859
MIG	TARSL2	3	0.0832505	0.0561704	0.377869
MCP_1_MCAF	HLA-H	4	0.24102	0.214471	0.377869
RANTES	AC005077.14	8	0.0321895	0.0338135	0.377869
HGF	ZNF365	8	-0.0246785	0.0259237	0.377871
SCGF_B	GSR	10	0.0385788	0.0413271	0.377877
M_CSF	GLT25D1	8	-0.0283151	0.0297443	0.377879
EOTAXIN	USP35	4	0.0504063	0.0448553	0.37788
TNF_B	HLA-DQB1	8	0.0223992	0.02353	0.377883
MIP_1B	CSNK1G3	3	0.113267	0.0764288	0.37789
IL_17	PLXDC2	4	0.292185	0.260016	0.377891
MIP_1B	GTF3C3	3	0.0632969	0.0427117	0.377898
MIF	ZSCAN29	7	-0.0323737	0.0334752	0.377912
IL_5	SNW1	4	-0.0426169	0.0379277	0.37792
MCP_1_MCAF	MAGEF1	3	0.0528245	0.0356491	0.377931
IFN_G	WDR18	8	0.033014	0.0346849	0.377936
IL_1B	TPM1	8	0.0394782	0.041477	0.377945
IL_17	TTC13	3	0.104353	0.0704277	0.377947
IL_10	GPR108	3	-0.0925735	0.0624786	0.377952
MCP_1_MCAF	ZNF154	12	0.0175366	0.0190086	0.377957
HGF	TRPV2	4	-0.180457	0.160618	0.377958
IL_10	NSUN7	8	0.0276572	0.0290585	0.37796
MIF	TEAD2	5	-0.0341783	0.0331172	0.377965
IL_8	KL	7	0.0399791	0.0413451	0.377974
G_CSF	RSBN1L-AS1	3	0.0895196	0.0604231	0.37798
EOTAXIN	ABHD11	8	-0.0502268	0.0527744	0.377984
SCF	TIMP2	8	0.017818	0.0187219	0.377986
HGF	DRAM1	11	-0.0164424	0.0177325	0.377992
GROA_CXCL1	PDHB	10	0.0479916	0.0514236	0.377992
FGF_BASIC	PPP2R2B	5	-0.0915772	0.0887402	0.377993
SDF_1A	KDM4B	6	0.0497713	0.050248	0.377993
IL_1RA	LRFN4	6	0.0334721	0.0337927	0.377994
IL_8	LAP3	18	-0.0132396	0.0146012	0.377996
IL_7	AC108488.3	4	-0.0593074	0.0527936	0.378005
IL_7	LRRC3	3	-0.0488191	0.0329543	0.378005
bNGF	ZNF197	10	-0.0367298	0.0393582	0.378013
PDGF_BB	PHGDH	12	0.023146	0.0250919	0.378014
TRAIL	RPL22L1	23	-0.0112899	0.0125361	0.378018
IL_9	C21orf58	4	0.0753397	0.0670682	0.378023
IL_16	MAGEF1	3	-0.0563017	0.0380096	0.378038
FGF_BASIC	TP53RK	3	-0.261925	0.176827	0.378039
MIG	CTD-2561B21.11	3	-0.336337	0.227064	0.37804
G_CSF	PNPLA8	4	-0.0398198	0.0354498	0.378043
MIP_1B	WDR35	3	-0.187912	0.126864	0.378047
IL_18	MAGI2-AS3	6	0.0809962	0.0817823	0.378047
IL_18	TBCA	3	0.158357	0.106911	0.378048
TNF_A	CDKAL1	6	-0.0368151	0.0371726	0.378049
IL_8	FOXD2-AS1	3	0.143705	0.0970199	0.37805
bNGF	CRAT	12	-0.0189965	0.0205954	0.378053
MIP_1B	CARM1	3	-0.155413	0.104925	0.378053
TNF_B	TAP2	3	0.0622632	0.0420367	0.378057
IFN_G	NPRL3	5	-0.0311212	0.0301621	0.378061
SCF	RP5-894A10.5	10	0.0208681	0.0223638	0.378061
IL_10	C1orf86	8	-0.0226204	0.0237719	0.378062
IL_9	KIAA1609	4	-0.137681	0.122579	0.378067
EOTAXIN	RP11-8L8.2	3	0.109	0.0735942	0.37807
M_CSF	C2orf27A	5	0.0276782	0.0268268	0.378087
SCGF_B	TRAV26-2	5	0.0308075	0.0298599	0.378087
MIG	ITPRIPL2	3	-0.16822	0.113586	0.37809
SCGF_B	FHL2	4	0.0424121	0.0377624	0.378092
IL_16	PARP1	7	0.0249865	0.0258477	0.3781
MIG	NLRP9P	6	-0.112617	0.113724	0.378101
M_CSF	IRX3	10	0.0205722	0.022049	0.378108
SCGF_B	PKP4	6	0.0359437	0.0362981	0.378113
GROA_CXCL1	CEP57	4	0.075094	0.0668654	0.378114
IL_2RA	CTC-548K16.2	4	0.218665	0.194704	0.378115
IFN_G	RP11-77C3.3	7	-0.0458673	0.0474498	0.378116
HGF	RPP25L	6	-0.0544812	0.0550198	0.378124
MIP_1B	LIMS2	6	-0.0661691	0.0668233	0.378125
IL_8	HOXB-AS1	5	0.0314427	0.0304785	0.378128
IL_10	ERV3-1	15	0.0180404	0.0197708	0.378129
IL_1RA	LRRFIP2	11	0.0955731	0.103102	0.378129
EOTAXIN	MST1P2	11	-0.0354663	0.0382614	0.378141
IL_1RA	CYBRD1	16	-0.00866063	0.00951553	0.378143
IL_16	HAVCR2	4	0.0468905	0.0417556	0.378145
IL_7	NDRG3	9	0.0311278	0.0330881	0.378153
MCP_3	RP4-761J14.10	4	-0.0541198	0.0481945	0.378154
IL_17	RP11-358M11.2	3	-0.163437	0.110382	0.378159
IL_8	ALDH3B1	3	-0.0949312	0.0641158	0.378165
HGF	RP11-24F11.2	3	-0.10915	0.0737202	0.37817
PDGF_BB	AC004696.2	3	0.146287	0.0988058	0.378179
IL_2RA	FLVCR2	9	0.0450733	0.0479151	0.378184
TNF_B	RP1-229K20.5	3	0.147491	0.0996218	0.378186
TNF_A	KIF1B	14	0.0105154	0.0114917	0.37819
IL_16	MRPS25	4	0.0261422	0.0232828	0.378198
SCF	CDKN2D	3	0.0863687	0.0583419	0.378211
IL_1RA	ZDHHC18	4	0.0287023	0.0255637	0.378211
IL_7	ZNF175	10	-0.0215487	0.0231012	0.378217
IL_9	TOP1MT	3	0.242188	0.163603	0.37822
GROA_CXCL1	SLC7A5	6	0.0255843	0.0258431	0.378221
MCP_1_MCAF	ZSCAN12P1	3	0.116673	0.0788153	0.378222
IFN_G	WDR61	8	0.0289545	0.0304394	0.378223
IL_1RA	CX3CR1	8	0.0369424	0.0388374	0.378227
IL_2	RRN3P2	3	0.0721984	0.0487726	0.378227
SCGF_B	NUP88	9	0.0328538	0.0349286	0.378227
bNGF	TENM4	14	-0.0179247	0.0195907	0.378232
IL_18	ZNF391	6	-0.0944495	0.0954083	0.378237
IL_10	PID1	10	-0.0208226	0.0223237	0.378238
SCF	ZNF365	8	-0.0248489	0.0261245	0.378242
IP_10	SMPDL3A	13	0.0338267	0.0368434	0.378248
IL_2RA	C18orf8	4	0.042328	0.0377034	0.378252
MCP_1_MCAF	KLRD1	6	-0.0162796	0.0164455	0.378253
IL_7	PNMA1	3	-0.245833	0.166084	0.378253
HGF	ALDOC	8	-0.0361911	0.0380498	0.378254
IL_7	FLJ20373	3	0.197701	0.133572	0.378266
GROA_CXCL1	NOTCH2	3	-0.0681592	0.0460507	0.37827
M_CSF	GSTM3	21	0.0101118	0.0112086	0.378271
IL_7	ADRB2	3	-0.307835	0.207986	0.378273
IL_17	KRT17P2	10	0.0333002	0.0357039	0.378276
HGF	EPHB4	20	-0.0134781	0.0149204	0.378277
IL_10	CSF1R	4	0.109862	0.0978659	0.378279
SCF	NSG1	17	0.0274885	0.0302767	0.378282
G_CSF	GLCCI1	3	-0.0911508	0.0615886	0.378289
bNGF	RP11-399D2.1	5	-0.0640099	0.0620722	0.378294
IL_13	CTC-497E21.4	16	-0.0175512	0.0192902	0.378301
FGF_BASIC	PCNX	7	0.0369093	0.0381996	0.37831
HGF	SLC41A1	4	0.150892	0.134428	0.378312
IL_6	YPEL3	3	-0.0934766	0.0631651	0.378313
SDF_1A	SLC9A9	5	0.161541	0.156657	0.378313
MCP_1_MCAF	MGST1	4	0.0588697	0.0524479	0.378325
IL_10	ANKRD28	4	0.0325015	0.0289563	0.378328
TRAIL	KIF26B	3	0.27566	0.186284	0.378331
IL_13	PYHIN1	9	0.0732084	0.0778501	0.378334
IL_17	SLC22A15	13	0.0343243	0.0373927	0.378337
TRAIL	NARFL	6	-0.0276818	0.0279693	0.378337
IL_16	ATP13A1	9	-0.0132496	0.0140899	0.37834
IL_7	FAM89B	4	-0.032654	0.0290936	0.378348
MIF	CAMK4	3	-0.0664463	0.0449055	0.378349
IP_10	TPGS2	13	-0.0336583	0.0366682	0.378351
IL_16	RP1-90J20.11	9	-0.0252047	0.0268041	0.378355
MIG	NDUFA2	6	0.129975	0.131331	0.378357
IL_18	NANP	13	0.0342354	0.0372976	0.378359
bNGF	AP3M2	4	0.0640883	0.0571025	0.378361
MIF	GOLGA6L5	6	0.0478671	0.0483675	0.378366
IP_10	WDR86-AS1	4	0.0676335	0.0602624	0.378367
SDF_1A	RAB14	4	-0.0574261	0.0511684	0.378374
VEGF	CTC-550B14.7	7	0.030688	0.0317661	0.378382
IL_1RA	PTPN22	3	0.0897136	0.0606372	0.378385
IL_6	TBC1D15	7	0.0160541	0.0166184	0.37839
TNF_A	CTGLF12P	3	-0.0911663	0.0616213	0.378396
FGF_BASIC	DNAJC5	4	0.252113	0.224654	0.378398
MIG	NNT	16	0.0189422	0.0208234	0.378398
IL_1B	KLC3	3	0.130813	0.0884213	0.378402
bNGF	ZFHX3	3	-0.0938804	0.0634575	0.378404
SDF_1A	SERPINB10	8	0.046668	0.0490815	0.378406
MIP_1A	PQLC3	8	-0.0223739	0.0235311	0.378406
IL_2	BRSK1	3	0.409097	0.276534	0.378413
IL_6	TNFSF12	8	-0.0208711	0.0219513	0.37842
PDGF_BB	PLEKHA2	3	0.118184	0.0798905	0.378423
MIG	MRAS	4	0.0682535	0.0608246	0.378429
bNGF	PDXDC1	3	0.129171	0.0873193	0.37843
TNF_A	SLC39A1	5	-0.0566872	0.0549897	0.378434
TNF_B	MLYCD	3	-0.221455	0.149712	0.378446
bNGF	RP11-384K6.2	9	0.0237809	0.025295	0.378447
MCP_1_MCAF	RP11-678G14.2	7	0.0342948	0.0355058	0.378459
MIF	NFKBIA	4	-0.0858968	0.0765537	0.37846
G_CSF	RP11-293M10.5	4	-0.0313197	0.0279135	0.378467
MCP_1_MCAF	RP4-673D20.1	3	-0.123799	0.0836991	0.378468
IL_17	RP11-673E1.1	3	-0.144058	0.0973961	0.378469
SCGF_B	GLIS3	3	0.340865	0.230457	0.378472
PDGF_BB	AC005682.6	5	-0.0712917	0.0691646	0.37848
IL_6	HBM	5	-0.0377953	0.0366676	0.37848
VEGF	DPY19L2	5	-0.0879735	0.0853492	0.378482
IL_1RA	C17orf62	4	-0.0379201	0.0337978	0.378486
SCF	MFSD6	16	0.0109667	0.0120582	0.378487
IL_1B	IGKV1-9	4	0.0666325	0.0593904	0.378495
IL_18	TRIM61	4	0.111726	0.0995866	0.378511
PDGF_BB	RP11-797A18.3	7	-0.0181854	0.0188298	0.378512
IP_10	RMDN3	3	0.0648214	0.0438326	0.37852
IL_6	KLHL30	6	0.026529	0.026816	0.37852
IL_10	ADM	5	-0.0362719	0.035194	0.37853
IL_18	ZYG11B	13	-0.0185147	0.0201783	0.378532
FGF_BASIC	XRCC6BP1	12	-0.0215325	0.0233697	0.378541
MIG	CDC42BPB	7	0.0334745	0.0346632	0.378543
HGF	TRIM36	6	0.037017	0.0374202	0.378551
SDF_1A	ERMP1	11	-0.0325122	0.0351062	0.378552
IP_10	OAT	5	0.0459321	0.0445698	0.378555
IL_7	TMEM63C	5	-0.0291144	0.0282515	0.378565
MIP_1B	ROBO3	9	-0.0326425	0.0347302	0.378568
IL_18	NMT2	8	-0.0218773	0.0230172	0.378569
MIF	IGLV7-46	3	-0.123315	0.083401	0.378572
VEGF	PLAC9	5	-0.0324522	0.0314912	0.378575
VEGF	TMEM9B-AS1	9	0.0371088	0.0394841	0.37859
IL_10	THEM6	3	0.14173	0.0958617	0.378591
MCP_1_MCAF	NEDD1	8	-0.0211707	0.022275	0.378593
HGF	LINC00304	3	0.126013	0.0852334	0.3786
FGF_BASIC	C11orf75	11	0.0281096	0.0303555	0.378601
G_CSF	RP11-1398P2.1	9	-0.022276	0.023703	0.378612
MCP_3	XRCC3	3	-0.0879704	0.0595048	0.378613
IL_5	C1QTNF4	8	0.0374283	0.0393825	0.378615
IL_2RA	PPDPF	11	-0.028791	0.031093	0.378624
PDGF_BB	C11orf48	3	0.137489	0.0930062	0.378631
IL_18	RNF13	5	-0.0607722	0.0589808	0.378633
GROA_CXCL1	NIP7	4	0.0472294	0.0421115	0.378635
IL_16	RCN2	3	0.151055	0.102186	0.37864
IL_9	PELI2	5	0.0975092	0.0946383	0.378648
SCF	H1F0	24	0.00993548	0.0110579	0.378649
FGF_BASIC	ALS2CL	3	-0.107234	0.0725446	0.37865
TNF_B	RASD1	3	0.235151	0.159083	0.378655
IL_7	NPRL3	5	-0.0327534	0.0317899	0.378659
MIP_1A	ENDOG	6	0.0416134	0.0420777	0.378664
HGF	PMS2	3	-0.309028	0.209075	0.378673
IP_10	KIAA1598	17	-0.0116585	0.012852	0.378679
EOTAXIN	IFNG-AS1	9	0.0211031	0.0224586	0.378683
bNGF	COMT	4	-0.0403588	0.0359901	0.378684
HGF	RALGPS1	16	-0.030429	0.0334721	0.378689
G_CSF	ATP2A3	3	0.358017	0.242234	0.378691
bNGF	AGAP8	3	0.238008	0.161036	0.378692
IL_5	NINJ2	7	-0.0516385	0.0534903	0.378692
RANTES	CCDC134	8	-0.0352363	0.0370826	0.378693
MIG	SLC41A1	3	0.297484	0.201284	0.378701
MIG	VAT1	4	-0.0588898	0.0525178	0.378703
IL_6	TNS1	5	-0.100343	0.0974021	0.378707
MIP_1B	KRTCAP3	3	-0.0879321	0.0594994	0.378714
IL_16	FCN1	14	0.0187497	0.0205138	0.378715
IFN_G	KIAA1598	19	-0.00949883	0.0105097	0.378723
PDGF_BB	IPMK	5	0.0461436	0.0447937	0.378727
SCGF_B	LRWD1	13	-0.0218584	0.0238327	0.378728
MIF	TMTC4	5	-0.0329623	0.0319985	0.378734
TNF_A	UPK3B	9	0.029191	0.0310697	0.378736
IL_17	ZNF565	3	0.100746	0.0681773	0.378746
G_CSF	GS1-124K5.2	4	-0.185679	0.165606	0.378746
G_CSF	POLR2J	8	0.0202235	0.0212857	0.378746
EOTAXIN	FAM21A	9	0.031199	0.033208	0.378751
IL_1B	SNAI3	5	-0.0317408	0.0308142	0.378754
VEGF	RP11-815M8.1	6	0.0335041	0.0338856	0.378762
IP_10	LRFN3	3	0.0549222	0.0371693	0.378763
VEGF	RP11-360F5.3	7	-0.0330816	0.0342738	0.378767
IL_7	RP11-564C4.6	14	0.0198151	0.0216821	0.378771
MIP_1A	LEPRE1	3	-0.105467	0.07138	0.378778
MCP_1_MCAF	HLA-DRB1	10	0.0180317	0.019355	0.378785
IFN_G	MTHFD1	3	0.118691	0.0803317	0.378785
MIG	MAST3	3	-0.773475	0.52351	0.378792
IFN_G	PLCL1	10	0.0301369	0.0323495	0.378797
IL_2RA	ATP8A1	4	-0.157189	0.140216	0.378798
GROA_CXCL1	LACTB2	6	0.026676	0.0269824	0.378804
MIP_1B	CD151	17	0.0218492	0.0240925	0.378806
SDF_1A	AKD1	5	0.0678668	0.0658951	0.378814
MIP_1B	LEMD3	6	-0.0408601	0.0413305	0.378815
G_CSF	HPCAL1	7	0.0250059	0.0259101	0.378818
TRAIL	CAMK4	3	-0.0556142	0.0376446	0.378818
IL_18	BNIPL	7	0.0281408	0.0291588	0.378825
MIG	CCDC53	4	0.0439461	0.0392042	0.378832
IL_16	VAMP5	11	-0.0181403	0.0195997	0.378832
MCP_1_MCAF	RNF125	3	-0.0874383	0.0591898	0.378837
PDGF_BB	RP11-701P16.5	5	0.0804449	0.0781129	0.378841
IL_9	NRP1	8	0.023682	0.0249312	0.378842
VEGF	OR10AA1P	3	0.0784958	0.0531373	0.378843
TNF_A	WDR35	3	-0.153266	0.103754	0.378846
MIP_1A	MUC16	3	-0.136518	0.092417	0.378849
SDF_1A	ACSL3	3	0.0540818	0.0366115	0.378851
TNF_A	MRGBP	3	0.0875235	0.0592508	0.378854
MCP_1_MCAF	HIBCH	12	-0.0256916	0.0279026	0.378854
IL_9	MAML3	3	-0.101547	0.0687456	0.378859
IL_18	CNOT6	7	-0.0264198	0.0273777	0.378861
IL_1RA	FUT8	4	-0.0448134	0.0399811	0.378861
FGF_BASIC	LYZ	24	0.0116591	0.0129822	0.378866
IL_6	GNG12-AS1	3	-0.190207	0.128772	0.37887
IL_17	CEP19	10	0.0227148	0.0243865	0.378873
bNGF	ST3GAL1	10	-0.0366213	0.0393169	0.378877
SCGF_B	METTL13	12	0.0374456	0.0406708	0.378883
SCGF_B	TOP3B	3	-0.0811505	0.0549421	0.378884
TNF_B	RP5-821D11.7	5	0.0533463	0.0518059	0.378889
IL_6	RP11-320N21.1	3	-0.0702065	0.0475338	0.378892
IL_7	RP11-69E11.4	7	-0.028398	0.0294299	0.378894
FGF_BASIC	EPHB1	6	0.036678	0.0371081	0.378905
TNF_B	AC004696.2	3	0.184752	0.125094	0.378906
MCP_1_MCAF	LYG1	8	-0.0253394	0.0266799	0.378906
IL_17	SELL	14	0.0188606	0.0206438	0.378907
G_CSF	TRPC3	3	-0.0619282	0.0419325	0.378917
bNGF	SAYSD1	21	-0.0148819	0.016519	0.37892
MCP_1_MCAF	LGALSL	6	-0.0288429	0.0291821	0.37892
IL_8	RP11-16E12.2	3	-0.12776	0.0865095	0.378922
IL_18	CD55	25	-0.0115811	0.0129084	0.378922
RANTES	BASP1	5	-0.0801015	0.0777953	0.378925
SCF	TIMMDC1	3	-0.446236	0.302162	0.378926
G_CSF	TPM1	8	0.042062	0.0442893	0.378929
IL_9	NAGPA	14	-0.02725	0.029828	0.378932
IL_2RA	IDO1	6	-0.140622	0.14228	0.378933
SDF_1A	TMEM120A	5	0.0635239	0.0616963	0.378933
MIP_1B	MTAP	3	0.157312	0.106529	0.378946
SCGF_B	KIR2DS4	7	-0.0609948	0.0632192	0.378949
GROA_CXCL1	MIAT	16	0.016797	0.0184873	0.378952
IL_2	TMEM170B	3	0.0588496	0.0398541	0.378963
IL_1RA	RBMS2	20	-0.0185431	0.0205576	0.378965
MIP_1A	CEACAM4	10	-0.0161439	0.0173359	0.378974
IL_1RA	TRAV8-2	3	-0.192831	0.130595	0.378975
IL_16	ARHGEF18	6	-0.0243588	0.0246486	0.378979
RANTES	NMRK1	20	-0.0131514	0.0145806	0.378979
MIG	FZD1	8	-0.0305384	0.0321598	0.378988
VEGF	BICD2	12	-0.0235865	0.025624	0.378989
IL_2RA	IGFBP4	3	-0.0833423	0.0564465	0.378991
SCGF_B	TRAPPC2P1	11	0.0331305	0.0358083	0.378993
VEGF	NCLN	3	-0.0467882	0.0316891	0.378993
PDGF_BB	KRT17P1	4	0.0535763	0.0478165	0.379
G_CSF	NPC2	5	0.0347082	0.0337153	0.379004
IL_4	SERPING1	5	-0.0355102	0.0344951	0.379013
IL_18	NAALADL1	5	-0.0391028	0.0379858	0.379021
IL_10	TRBV10-2	5	0.0276422	0.0268528	0.379025
FGF_BASIC	BFSP1	5	0.103596	0.100637	0.379025
SCF	MTRF1	3	-0.181662	0.123053	0.379031
IL_18	AC113189.5	4	0.0663929	0.0592604	0.379033
FGF_BASIC	NUDT14	3	-0.210078	0.142305	0.379037
M_CSF	WDR4	5	0.0169931	0.0165084	0.379039
IL_7	MAVS	4	-0.046878	0.0418429	0.379042
IL_17	CTU2	3	0.0725142	0.0491218	0.379046
IL_17	RAB7L1	7	0.0300824	0.0311864	0.379047
MIP_1A	CLEC4G	9	-0.0158424	0.0168736	0.379048
MIF	RPH3AL	4	0.0393098	0.0350888	0.379055
RANTES	SDK1	4	0.144461	0.128949	0.379055
IL_18	ASGR1	3	-0.440149	0.298172	0.379056
SCF	KMO	4	-0.0488856	0.0436365	0.379057
TNF_A	PIP5K1B	4	0.0965819	0.0862145	0.37907
IL_18	C16orf13	8	-0.0238044	0.0250731	0.379072
IL_2RA	LA16c-390E6.4	3	0.0990632	0.0671127	0.379074
IL_6	METTL5	3	0.0339186	0.022979	0.379075
IL_17	MAPKAPK5-AS1	3	0.042234	0.0286134	0.379083
IL_16	AC005682.6	5	0.0742935	0.0721828	0.379087
IL_1B	STRA13	4	-0.0499007	0.0445462	0.379088
GROA_CXCL1	EIF2AK1	5	-0.295764	0.287367	0.379095
MCP_1_MCAF	EIF5	12	-0.0155099	0.0168538	0.3791
IL_4	CD300LB	8	0.0165209	0.0174026	0.379104
SCF	B3GNT2	6	0.0252673	0.0255761	0.379116
IL_18	HAUS4	16	0.0198179	0.0218203	0.379123
IL_1B	C15orf40	8	0.0343064	0.0361389	0.379124
M_CSF	SLC9A9	5	-0.170828	0.16599	0.379124
SCF	SRBD1	5	-0.0264867	0.0257366	0.379125
IL_10	MMP24	3	0.42036	0.284834	0.379126
IL_2	NDUFA12	16	-0.0151274	0.016656	0.379127
IL_16	TK2	7	-0.0358008	0.037122	0.379134
PDGF_BB	PRG4	5	0.0523129	0.0508327	0.379136
IL_17	CEP152	3	0.0303307	0.0205526	0.379137
IL_16	AGER	6	-0.173463	0.175593	0.379141
IL_2	SCCPDH	7	0.0522825	0.0542133	0.379145
VEGF	MVB12A	7	0.0326226	0.0338275	0.379146
SCF	RARS2	3	-0.345661	0.234234	0.379147
IL_10	CDKN2B	6	0.0266682	0.0269961	0.379148
MIF	RUNDC3A	3	0.179693	0.121771	0.379155
IL_9	GIMAP4	5	-0.0138638	0.0134723	0.379161
MIF	CTC-281B15.1	7	-0.0236423	0.0245163	0.379161
TNF_A	WIPI1	9	0.0141984	0.0151265	0.379164
MCP_3	RNASE6	11	-0.0181663	0.0196421	0.379166
IL_16	IGLV1-41	4	-0.026496	0.023658	0.37917
SDF_1A	MAP3K10	3	0.132165	0.089568	0.379172
IL_16	SLC1A5	4	-0.102183	0.0912392	0.379174
IFN_G	RP3-525N10.2	11	-0.0329199	0.0355949	0.379174
IL_7	NOL8	4	0.169185	0.151067	0.379179
IL_16	A4GALT	8	-0.0230898	0.0243262	0.37918
IL_8	AC103965.1	9	-0.0252905	0.0269448	0.379181
HGF	PYHIN1	9	0.0485495	0.0517257	0.379186
IL_1B	RPL12	7	0.0285041	0.0295598	0.379189
GROA_CXCL1	GBP4	6	-0.0495838	0.0501984	0.37919
FGF_BASIC	AC012309.5	5	-0.114634	0.111408	0.3792
IL_10	LRRC3	3	-0.0503278	0.034111	0.379206
IL_4	FAHD1	3	-0.10059	0.0681782	0.379208
IL_9	GPR68	3	0.0854096	0.0578901	0.379213
FGF_BASIC	PLXDC1	4	0.0575657	0.0514058	0.379214
IL_17	DKFZP667F0711	4	0.517294	0.46194	0.379214
IL_4	HLA-DOA	4	-0.0552215	0.0493129	0.379217
MCP_1_MCAF	OSTF1	3	-0.169597	0.114956	0.379222
IL_18	RP11-229P13.19	8	-0.0691458	0.0728554	0.379223
FGF_BASIC	HSBP1L1	4	-0.0336537	0.0300536	0.379227
HGF	MAF1	4	0.031095	0.0277686	0.379228
RANTES	ATP5G1	5	-0.026657	0.0259086	0.37923
IL_9	PROK2	11	0.0226673	0.0245124	0.379235
IL_17	AFAP1	14	-0.0124692	0.0136579	0.379238
HGF	ACSF2	3	-0.127737	0.086588	0.379242
IL_8	TCEA3	3	0.244154	0.165506	0.379248
HGF	HCAR3	12	0.0338404	0.0367848	0.379254
VEGF	CCDC125	5	-0.0541988	0.0526808	0.379258
FGF_BASIC	NELFCD	12	0.0161542	0.0175599	0.379258
FGF_BASIC	RP3-402G11.5	3	0.27866	0.188905	0.379262
IL_9	FTSJ3	8	-0.0322937	0.0340293	0.379263
IFN_G	PVRL2	10	0.0175079	0.0188126	0.379263
GROA_CXCL1	ZNHIT1	3	0.0723315	0.049035	0.379268
MCP_1_MCAF	EPS8L1	3	0.0837478	0.0567748	0.379271
IFN_G	PBX1	3	0.21129	0.14324	0.379272
IL_8	GRM2	4	-0.0795815	0.0710768	0.379274
MIG	DHX58	4	0.0601686	0.0537388	0.379276
IL_5	SMYD4	4	-0.101293	0.0904692	0.379277
IL_2	TRBV5-1	4	-0.0599915	0.0535808	0.379277
PDGF_BB	DOCK5	9	-0.0247252	0.0263481	0.379279
MCP_1_MCAF	ZDHHC7	11	-0.0214284	0.023175	0.37928
SCGF_B	HCG22	6	-0.112345	0.113765	0.379293
IL_9	FGFR1	5	0.0499818	0.0485863	0.379295
IL_1RA	NIT2	3	-0.213435	0.144706	0.379297
MIG	TRBV6-5	5	-0.0394364	0.0383357	0.3793
IFN_G	NSUN7	8	0.0318515	0.0335662	0.3793
SDF_1A	ABHD14B	5	-0.0299768	0.0291405	0.379304
FGF_BASIC	PRPSAP2	3	-0.110674	0.0750382	0.379309
IL_1RA	CHD7	4	-0.0552053	0.0493102	0.379309
MIP_1A	CES1P1	5	-0.111836	0.108717	0.37931
IL_1RA	TYMP	17	0.0253146	0.0279456	0.379335
IL_8	PTPRM	14	-0.0141663	0.0155205	0.379347
MCP_3	RP11-252A24.2	4	1.37691	1.23002	0.379352
G_CSF	TDRD9	14	-0.0228921	0.0250812	0.379364
TNF_A	MT3	3	0.372798	0.25281	0.379365
IL_1RA	TTC19	14	0.0156578	0.0171555	0.379373
MIG	CASD1	3	-0.297837	0.201982	0.379373
IL_6	LRCH4	5	-0.0275235	0.0267604	0.379378
IL_17	HDGFRP3	12	0.0141705	0.0154077	0.379379
IL_17	CTNNBIP1	3	0.0750345	0.0508893	0.379395
PDGF_BB	CATSPERB	3	-0.0617303	0.041867	0.379401
EOTAXIN	ATOH8	14	0.00968538	0.0106125	0.379401
IL_2	DDX59	11	0.0295549	0.0319729	0.379409
EOTAXIN	RP11-418J17.1	6	0.0278477	0.0282074	0.379411
IL_17	NPEPPS	3	-0.160011	0.108528	0.379413
IL_1RA	TACSTD2	17	-0.00687042	0.00758581	0.379416
MCP_3	MYC	3	0.475705	0.322655	0.379419
IL_8	SREBF1	10	-0.0499968	0.0537421	0.379427
IL_6	NT5M	10	0.0193782	0.02083	0.379432
IL_18	FLCN	6	0.0405627	0.0410887	0.379433
IL_2	SUN1	3	0.181989	0.123444	0.379434
MCP_1_MCAF	ARHGEF17	7	-0.00882846	0.00916055	0.379435
MCP_3	AMPD3	4	0.09274	0.0828645	0.379437
IL_4	CBS	18	-0.0157835	0.0174612	0.379447
TNF_A	CPQ	9	-0.0587719	0.0626533	0.379448
SDF_1A	WARS	13	0.0170916	0.0186646	0.379451
MCP_1_MCAF	CDKN2B	6	0.0218592	0.0221437	0.379452
IFN_G	SIMC1	3	0.146722	0.0995288	0.379456
MIP_1B	RP11-982M15.6	5	-0.0581724	0.0565702	0.379456
IL_17	CCBL2	8	0.0368226	0.0388187	0.379458
IL_1RA	ZNF718	3	0.106965	0.0725618	0.379464
IFN_G	MRPL48	6	-0.0353323	0.0357936	0.379469
CTACK	LRP10	3	0.0832995	0.0565094	0.379472
HGF	BAZ2B	19	0.0196743	0.0218032	0.379475
IL_1B	MAN2A2	6	-0.0589761	0.0597469	0.379475
MCP_1_MCAF	RALGDS	6	-0.0268401	0.0271909	0.379475
G_CSF	EML6	4	-0.0475953	0.0425315	0.379477
TNF_A	RP13-98N21.3	17	0.024813	0.0274003	0.379477
GROA_CXCL1	RP11-182J23.1	3	0.0849574	0.057635	0.379477
VEGF	BAIAP3	8	-0.019237	0.0202808	0.37948
IL_8	RP11-713P17.3	4	-0.080853	0.0722519	0.379482
IP_10	RP11-202P11.1	3	0.222316	0.15083	0.379497
M_CSF	FHL2	4	0.0293168	0.0261997	0.379505
HGF	BRD1	3	0.0482199	0.0327167	0.379516
PDGF_BB	CACNB3	7	-0.0129057	0.0133937	0.379518
G_CSF	AP001372.2	6	-0.0325401	0.0329687	0.379518
IP_10	PIP5K1B	4	0.100086	0.0894477	0.379519
G_CSF	RALB	13	-0.0224646	0.0245359	0.379521
IFN_G	NDE1	5	0.088221	0.0858073	0.379533
EOTAXIN	STAM2	7	0.0508142	0.0527379	0.379537
TNF_A	CEPT1	7	-0.0550267	0.0571104	0.379541
TRAIL	PDE5A	3	0.175115	0.118824	0.379543
IL_10	TREML3P	14	0.0242522	0.0265823	0.379552
VEGF	S100A12	16	0.0182531	0.020116	0.379554
FGF_BASIC	LARP1	9	0.036731	0.0391663	0.379557
IL_16	OR2A20P	11	-0.0251712	0.0272397	0.379562
IL_18	LGR6	6	0.0331575	0.0335977	0.379563
IL_2RA	AC012065.7	3	0.206096	0.139858	0.379567
G_CSF	TRMT10B	7	0.0365613	0.0379488	0.379576
IL_10	UBTD2	3	-0.246796	0.167482	0.379577
MIP_1B	GALNT1	4	-0.0936091	0.0836733	0.379584
MCP_1_MCAF	CITED2	5	0.0547113	0.0532214	0.379588
IL_2	RHNO1	6	-0.0425437	0.0431117	0.379595
TNF_A	MARCH1	6	-0.0512788	0.051964	0.3796
IL_10	ATP6AP1L	19	0.0129859	0.014395	0.3796
IL_7	FAM104A	5	-0.0349016	0.0339524	0.379603
MIF	SP140L	19	-0.0159211	0.0176487	0.379604
IFN_G	AC074011.2	4	-0.0349414	0.0312344	0.379605
EOTAXIN	MYO5A	6	-0.0576196	0.0583917	0.379615
MCP_1_MCAF	RP11-7F17.5	4	0.0476705	0.0426146	0.379619
IL_18	EFHA2	3	-0.288747	0.195982	0.379623
IP_10	EOMES	4	-0.167163	0.149435	0.379623
FGF_BASIC	STAT3	5	-0.105902	0.10303	0.379635
IL_7	NABP1	4	0.170616	0.152529	0.37964
VEGF	TMEM63B	3	0.340494	0.231122	0.379644
IL_10	FAM21FP	4	0.0767785	0.06864	0.379644
MCP_3	RGCC	3	-0.0835778	0.0567321	0.379649
VEGF	HEXIM2	4	-0.0764831	0.0683769	0.37965
MIG	GABPB1-AS1	17	0.0140126	0.0154796	0.379652
TNF_A	RIMBP2	7	-0.0390062	0.0404938	0.379656
MCP_1_MCAF	QSER1	4	0.0889496	0.0795237	0.379658
IL_5	CTNNBIP1	3	0.0791147	0.0537041	0.379658
FGF_BASIC	CYFIP1	3	-0.387583	0.263099	0.37966
M_CSF	ATF7IP2	4	0.043137	0.0385662	0.379661
IL_18	FAM43A	14	-0.0380862	0.0417555	0.379663
SDF_1A	TMEM9	18	0.0236517	0.026178	0.379666
IL_16	HPS4	3	0.0526216	0.0357216	0.379669
EOTAXIN	RP5-821D11.7	8	-0.0440648	0.0464756	0.37967
MIG	PANX1	10	0.0239294	0.0257359	0.379674
PDGF_BB	ZNF317	4	0.0479375	0.0428601	0.37968
TNF_A	CTC-444N24.6	4	0.0942454	0.0842634	0.37968
bNGF	RASA4DP	9	0.0273142	0.0291331	0.379681
IL_9	RABGEF1	4	-0.0494127	0.0441794	0.379682
IL_8	TBC1D8	8	0.0270656	0.0285472	0.379684
IL_8	NARS2	7	0.0390687	0.0405614	0.379685
IL_1B	CTD-2054N24.2	5	-0.052647	0.0512255	0.379686
SDF_1A	NUP107	16	-0.024287	0.0267739	0.379694
TRAIL	CTD-2116N20.1	19	0.0212548	0.0235661	0.379699
IL_1B	DNAH6	3	-0.639127	0.433919	0.379706
IL_2RA	SIGLEC7	3	-0.126243	0.0857096	0.379707
HGF	IGHV1-46	3	0.134026	0.0909936	0.379707
IL_17	EFHA1	5	0.057353	0.0558074	0.379708
IL_1RA	VAV3-AS1	3	-0.121271	0.0823344	0.379708
MIP_1B	TPPP	3	-0.156484	0.106243	0.379713
IL_17	AIFM2	6	0.0526466	0.0533644	0.379715
IL_17	RP3-455J7.4	5	0.036688	0.0356999	0.379715
RANTES	DYNC1LI1	8	0.0316297	0.0333636	0.379716
MIP_1A	DISP1	4	-0.0627531	0.0561122	0.379719
GROA_CXCL1	LAIR1	3	-0.1092	0.0741419	0.37972
IL_2	ITLN1	3	-0.266689	0.181075	0.379727
IL_2RA	CCR6	3	-0.0946421	0.0642597	0.379728
IFN_G	CSNK1E	8	0.0437393	0.0461383	0.379729
MIG	MRPL36	3	-0.0623633	0.0423434	0.37973
RANTES	SUN1	3	-0.181948	0.123539	0.37973
MIP_1A	POMGNT1	5	-0.0537633	0.0523172	0.37973
M_CSF	CEACAM4	10	-0.0240804	0.0259016	0.379731
IL_1RA	PARVG	8	-0.0389116	0.0410462	0.379733
GROA_CXCL1	TRIM32	3	0.188342	0.127881	0.379733
IL_7	LILRB2	5	0.0502173	0.0488671	0.379734
FGF_BASIC	SNAP47	4	-0.0974241	0.0871181	0.379736
IP_10	GTF2IRD2B	3	0.0800779	0.0543729	0.379739
M_CSF	ARHGAP24	7	0.028269	0.0293535	0.379751
PDGF_BB	KCNB1	3	-0.0939689	0.063809	0.379758
IL_7	CLUAP1	3	0.18484	0.125514	0.379758
FGF_BASIC	FAM134C	3	0.112732	0.0765528	0.379768
RANTES	WDR86-AS1	4	0.0946912	0.0846816	0.379769
SCGF_B	GRAMD1A	6	-0.0266787	0.0270459	0.37977
bNGF	LA16c-390E6.4	3	0.0895885	0.0608374	0.379772
IL_1B	RP4-800G7.2	9	0.0184666	0.0197004	0.379774
IL_6	P2RY12	4	-0.0654178	0.0585036	0.379775
TNF_A	SIRPB2	12	-0.0226226	0.0246195	0.379785
TNF_A	HIST1H2BG	4	-0.038147	0.0341165	0.37979
IL_2	PLXNB2	3	0.0747022	0.0507324	0.379795
IL_17	HRAS	5	0.0658629	0.064102	0.379799
TRAIL	DOK4	4	0.105149	0.0940421	0.379803
IL_18	GTF2IP1	4	0.105632	0.0944752	0.379805
EOTAXIN	ACSL5	8	0.0277406	0.0292672	0.379806
MIP_1B	SLC16A6	5	-0.0636213	0.0619215	0.379806
GROA_CXCL1	MUC4	3	0.117975	0.0801231	0.379807
IFN_G	RP4-798A10.2	4	0.037462	0.0335055	0.379809
SDF_1A	RAB4B	3	0.18913	0.12845	0.37981
MCP_3	ALAD	5	0.037304	0.0363081	0.379815
IL_6	ZNF260	3	0.202612	0.137612	0.379823
SCGF_B	SNW1	4	-0.0422261	0.0377687	0.379832
MIP_1B	TMEM241	8	-0.0449938	0.0474731	0.379837
IL_16	LDLRAD4	4	-0.049721	0.0444731	0.379838
MIG	CSNK1E	8	-0.0624697	0.0659123	0.379839
IL_2RA	RP11-439E19.3	3	0.130625	0.0887257	0.379843
MIP_1A	P2RX4	12	0.0128837	0.0140231	0.379854
GROA_CXCL1	NUPL2	12	0.027337	0.0297547	0.379854
IL_7	AP002954.4	11	0.0242063	0.026213	0.379866
IL_2	SLC24A3	5	0.0363184	0.0353533	0.379867
MCP_1_MCAF	GALNT1	4	0.0633485	0.0566669	0.379869
HGF	ZNF543	6	0.0427423	0.0433415	0.379878
IL_5	PTGFR	3	-0.256377	0.174163	0.37988
bNGF	MRPL18	11	0.020711	0.0224287	0.379883
IL_6	SH3GL1P3	4	-0.0619203	0.0553925	0.379891
IL_7	RP11-529E10.6	6	-0.0446501	0.0452776	0.379892
MIP_1B	TAF1D	6	-0.0315873	0.0320316	0.379897
IL_7	ZNF365	8	-0.0376901	0.0397724	0.379897
HGF	F2RL1	14	0.015652	0.0171688	0.3799
CTACK	ENTPD1	10	-0.0159895	0.0172056	0.379911
SCGF_B	AC074289.1	11	0.0360564	0.0390495	0.379913
HGF	C19orf66	7	-0.028025	0.0291111	0.379916
IFN_G	ZNF354A	11	-0.0174718	0.0189223	0.379917
GROA_CXCL1	HSD17B7P2	6	-0.0549485	0.0557247	0.379923
VEGF	TMEM254	9	-0.0264443	0.0282206	0.379924
IL_16	ZNF79	4	-0.039643	0.0354678	0.379934
IL_9	MORC3	6	0.0387414	0.0392905	0.379943
IFN_G	OSGIN1	5	0.0529153	0.0515188	0.379945
IL_4	STRA13	4	-0.0685244	0.0613114	0.379959
G_CSF	CRYZ	16	-0.0157627	0.0173866	0.37996
IL_16	TIMP2	8	0.0203685	0.0214974	0.379971
M_CSF	SNX25	7	0.0314881	0.0327127	0.379974
IL_2RA	ACTN4	5	-0.055995	0.054523	0.379988
GROA_CXCL1	TNKS1BP1	3	0.234469	0.15934	0.37999
PDGF_BB	RCVRN	8	-0.021327	0.0225101	0.379993
TNF_B	TLR5	4	-0.0920275	0.0823486	0.379996
HGF	PPIL3	23	-0.0127943	0.0142669	0.380001
MIP_1B	UGCG	5	0.0913559	0.08896	0.380015
CTACK	ANK3	13	0.0270682	0.029596	0.380019
MIP_1B	ATP10D	4	0.171079	0.153097	0.380025
MIP_1A	G0S2	3	0.415444	0.282371	0.380037
bNGF	BDH2	8	0.0447549	0.0472427	0.38004
MIF	CCDC23	17	-0.0140865	0.0155747	0.380055
TNF_A	CMKLR1	9	-0.020196	0.0215589	0.380056
IL_4	DCBLD1	4	0.0800053	0.0716027	0.38006
TNF_A	TNS1	5	-0.0891523	0.0868249	0.380066
MIG	AC074286.1	4	-0.0836314	0.0748492	0.380066
IL_6	RNF150	11	0.00804112	0.00871156	0.380067
G_CSF	GLT1D1	3	-0.254393	0.172928	0.380074
G_CSF	MYCBPAP	5	0.0397969	0.0387587	0.380074
IL_17	AHR	5	0.0270012	0.0262976	0.380086
MIP_1B	GADD45B	4	-0.0872953	0.0781325	0.380086
SCF	IFITM2	4	0.0677352	0.0606258	0.380088
M_CSF	NFKBIA	4	0.072433	0.0648311	0.380092
RANTES	ZNF671	6	0.042574	0.0431926	0.380094
IL_2	CEP57	4	-0.067869	0.0607472	0.380098
IL_8	ARF4	7	-0.0365529	0.0379857	0.380104
bNGF	RP11-809O17.1	10	0.0320373	0.0344887	0.380104
MCP_3	FLNB	6	0.0335174	0.0340061	0.380115
TRAIL	CYFIP2	4	0.111498	0.0998024	0.380116
SDF_1A	AC127904.2	6	-0.0608049	0.0616923	0.380121
MIF	CAPS	4	0.0391237	0.0350206	0.380124
SCGF_B	PITRM1	9	-0.0306822	0.0327578	0.380126
IL_9	PRKXP1	9	-0.0282821	0.0301954	0.380126
MIF	SLC37A3	3	0.0683328	0.0464593	0.380129
FGF_BASIC	MICAL2	3	-0.204088	0.138762	0.380136
FGF_BASIC	TUBB4A	4	0.0295658	0.026466	0.380137
MIP_1B	ZNF333	9	-0.0496433	0.053003	0.380138
SCF	MYH11	5	-0.0442773	0.0431289	0.380138
TRAIL	NPEPPS	3	-0.156494	0.106403	0.380138
MIF	RASA3	3	0.108713	0.0739158	0.380138
VEGF	AC128709.1	10	0.0429006	0.0461868	0.38014
MCP_1_MCAF	POLR1D	10	-0.0201207	0.0216622	0.380144
IL_18	LY86	14	0.0377711	0.0414536	0.380147
SCGF_B	ZNF813	3	-0.861534	0.585798	0.380152
SCF	DDX60	3	0.166456	0.113185	0.38016
FGF_BASIC	NSF	3	0.201585	0.137072	0.380162
GROA_CXCL1	PLAC8	4	0.230627	0.206462	0.380164
bNGF	EBAG9	3	-0.090985	0.0618683	0.380167
IL_6	PNPLA8	4	-0.0344424	0.0308338	0.380168
IL_1B	STARD5	3	-0.140921	0.0958243	0.380168
IL_17	AL137145.1	5	0.0370909	0.0361327	0.380181
GROA_CXCL1	SEC24D	3	0.132103	0.0898325	0.380183
M_CSF	GTF2H2B	3	0.0595996	0.040529	0.380184
IL_5	MRPS16	3	-0.238117	0.16193	0.380193
IP_10	ARG1	5	0.0294539	0.0286939	0.380195
IL_2	RP11-333A23.4	3	-0.170208	0.115749	0.380196
SCF	TST	5	-0.0446202	0.0434695	0.380201
IP_10	CNIH4	4	-0.0415049	0.0371602	0.380207
IL_1RA	DECR1	3	-0.0573948	0.0390331	0.38021
FGF_BASIC	MTFP1	5	0.131938	0.128539	0.380213
MCP_1_MCAF	SULT1A1	8	-0.037426	0.0395217	0.380213
EOTAXIN	ZNF532	5	0.0585003	0.0569936	0.380215
IL_6	AC008268.2	10	0.0632278	0.0680825	0.380216
IL_6	PNMA1	3	-0.203705	0.138541	0.380221
MIP_1A	ORMDL3	23	0.0154775	0.0172672	0.380226
PDGF_BB	RPTOR	7	0.0387064	0.040235	0.380228
IL_2	NT5M	9	0.0220418	0.0235383	0.380229
IP_10	FBXO41	3	0.084708	0.0576129	0.380233
MCP_3	ZDHHC14	5	-0.0486891	0.0474373	0.380234
IL_18	GAS7	8	-0.0907584	0.0958454	0.380236
M_CSF	APTX	3	-0.168615	0.114684	0.380241
G_CSF	RP11-59H1.3	3	0.811031	0.551645	0.380252
TNF_A	PRKCA	8	0.054427	0.0574799	0.380254
PDGF_BB	RPL36AL	3	-0.0561288	0.0381778	0.380254
MIG	TMEM180	14	0.0295457	0.0324339	0.380257
MIG	GIT1	6	-0.0376394	0.0382012	0.380261
MIF	INVS	7	0.049577	0.0515389	0.380262
bNGF	SLC25A11	3	0.215621	0.14667	0.38027
SDF_1A	UAP1L1	10	-0.0178448	0.0192175	0.380274
EOTAXIN	TNFRSF14	5	0.0520086	0.0506764	0.380275
TNF_A	GOLGA6L5	6	0.0388739	0.0394559	0.38028
SCF	LACTB2	6	-0.025332	0.0257113	0.380282
MIF	PCBD1	3	-0.154773	0.105284	0.380284
IL_18	SLC47A1	3	0.106056	0.0721463	0.380289
IL_8	VIPR2	3	-0.23558	0.16026	0.380296
MCP_1_MCAF	ALDH3A2	3	-0.283224	0.192678	0.380305
SCF	ELAC2	8	-0.0184067	0.0194414	0.380305
SDF_1A	DUSP3	5	-0.0652353	0.0635702	0.380313
RANTES	CTC-338M12.3	3	-0.128894	0.0876898	0.380316
M_CSF	C15orf61	3	-0.187602	0.127631	0.380317
PDGF_BB	ZNF85	11	0.016168	0.0175258	0.380319
IL_10	CLN5	8	-0.0359064	0.0379261	0.38032
MIP_1A	SLAIN2	3	-0.124137	0.0844551	0.380321
IL_16	TTC13	3	0.0896815	0.0610137	0.380322
SDF_1A	SUMF2	6	-0.0511165	0.0518871	0.380325
IL_2	MORC2-AS1	8	0.0345759	0.0365214	0.380327
IL_1B	RP11-61F12.1	3	0.0905549	0.0616113	0.380338
GROA_CXCL1	RNGTT	11	0.0218843	0.0237232	0.380341
TRAIL	ZNF252P	6	-0.045099	0.0457808	0.380342
MIP_1A	GRHPR	26	0.0131794	0.0147466	0.380345
MCP_1_MCAF	RMDN3	3	0.0497989	0.0338838	0.380353
RANTES	STAG3	9	0.0186994	0.0199746	0.380356
HGF	PRPSAP1	3	-0.193648	0.131763	0.38036
IL_8	AIG1	3	0.0812667	0.0552961	0.380361
IL_2	RNA5SP39	3	-0.310734	0.211434	0.380363
SCF	MCC	4	0.0396984	0.0355577	0.380367
EOTAXIN	RP11-56F10.3	9	0.0296273	0.0316485	0.380367
MCP_1_MCAF	DYNLT1	6	0.071106	0.0721853	0.380368
IFN_G	GALNT1	3	0.123034	0.083718	0.380369
IL_1B	ZDHHC24	3	-0.0797269	0.0542512	0.380376
IL_9	ZNF652	3	-0.225664	0.153559	0.380381
IL_16	TEX264	5	-0.063021	0.0614231	0.380384
MIP_1A	TMOD2	14	-0.0189068	0.0207609	0.380386
PDGF_BB	RP11-139H15.1	3	-0.331189	0.225372	0.38039
IP_10	CDR2	3	0.0601936	0.0409619	0.380393
IL_17	CLTB	9	0.0368658	0.0393834	0.380396
IL_17	ARMC7	3	0.0830044	0.0564855	0.380397
MIF	SSH2	10	0.0343149	0.0369647	0.3804
IP_10	SRBD1	5	-0.0433482	0.0422513	0.380406
MCP_3	ALG11	3	-0.0898785	0.0611653	0.380407
MCP_3	CTSL1	10	-0.0312892	0.033706	0.380409
G_CSF	ZFAND2A	10	0.0172647	0.0185983	0.38041
TRAIL	RAPGEF6	3	0.230054	0.156563	0.380414
IL_7	NKX3-1	12	-0.0174034	0.0189663	0.38043
IL_5	CLEC18A	14	0.0275033	0.0302033	0.38043
TNF_A	NLN	7	0.0258464	0.0268802	0.380441
MCP_3	LGSN	5	0.0339863	0.0331298	0.38045
IL_16	RP11-497H16.6	6	-0.0540725	0.0549039	0.380452
bNGF	CSTA	17	-0.0109793	0.0121498	0.380456
IL_2RA	ASGR2	11	-0.0162205	0.0175884	0.380468
IFN_G	GIMAP7	3	0.141852	0.0965567	0.380473
TNF_A	CD14	10	0.0403878	0.0435138	0.380476
IL_9	RYBP	11	0.0355578	0.0385572	0.380477
MCP_3	NDE1	4	-0.110972	0.0994286	0.380487
IL_16	ITPRIPL2	4	-0.0942208	0.08442	0.380489
HGF	ANGEL2	3	0.28009	0.190664	0.38049
bNGF	TGIF1	5	-0.0259627	0.0253109	0.380491
TRAIL	ADPGK	5	0.015829	0.0154319	0.380498
IL_1B	NDUFA8	3	-0.127302	0.0866599	0.380498
GROA_CXCL1	ACOT1	6	-0.0323721	0.0328744	0.38051
IL_17	PARP15	8	0.0397434	0.0419972	0.380514
MIF	GRK4	8	-0.062259	0.0657905	0.380519
GROA_CXCL1	TBX19	3	-0.149403	0.101712	0.380519
GROA_CXCL1	LINC00338	3	-0.708687	0.482478	0.380525
TNF_B	FAM167A	9	0.0332525	0.0355338	0.380529
TRAIL	FAM83H	4	0.199221	0.178517	0.38053
MIP_1A	CYP2D6	8	-0.0473226	0.0500087	0.380535
PDGF_BB	LOC440461	3	-0.0650205	0.044268	0.380536
IL_2RA	AFG3L1P	3	0.131938	0.0898297	0.380544
MIG	PIGZ	7	-0.0342428	0.0356211	0.380548
MIP_1B	TOMM5	4	-0.043642	0.0391085	0.380548
CTACK	RP11-807H22.5	3	0.133241	0.0907198	0.380553
IL_1RA	OR2W3	7	-0.0291861	0.0303615	0.380557
IL_4	NICN1	7	-0.0352758	0.0366968	0.380561
PDGF_BB	ZNF565	3	0.0840299	0.0572151	0.380562
IP_10	CTC-774J1.2	3	-0.0637853	0.043431	0.380564
IL_10	GUF1	4	0.0688473	0.0616988	0.380569
TNF_A	SLC24A6	5	-0.06913	0.0674074	0.38057
M_CSF	ATG12	4	0.032071	0.0287413	0.380571
IL_16	AC008984.7	3	-0.0525768	0.0358016	0.380583
GROA_CXCL1	PDF	3	0.129162	0.0879516	0.380583
bNGF	ITPRIPL2	4	-0.100696	0.0902441	0.380583
IL_2RA	ADORA3	4	-0.0368017	0.0329819	0.380585
IL_2	RPL23AP7	14	0.0378936	0.0416276	0.380586
VEGF	CTA-217C2.1	10	0.0283083	0.0305068	0.380586
EOTAXIN	FXYD2	3	0.206983	0.140945	0.380587
IL_7	DDR1	13	0.0486039	0.0532087	0.380587
IL_2	RMI2	12	0.0247084	0.0269368	0.380589
bNGF	KCTD15	3	0.0395472	0.0269299	0.380591
TRAIL	S100Z	5	-0.0562605	0.0548616	0.380592
MIG	CTD-2547E10.2	4	-0.0935798	0.0838707	0.380603
IL_18	CTD-2248H3.1	6	0.0410268	0.0416729	0.38061
M_CSF	EPS8L1	3	-0.101408	0.0690587	0.38061
G_CSF	SCO2	8	-0.0286816	0.0303149	0.380614
IL_2	GNG5	3	-0.0872227	0.0594015	0.380624
SCF	ABI1	4	-0.060209	0.053966	0.38063
M_CSF	SLC41A1	4	0.185376	0.16616	0.380641
TNF_A	EPHB6	7	0.0384202	0.0399753	0.380643
IL_1RA	FBXO38	3	0.0794759	0.0541294	0.380644
MIG	SCAPER	24	0.0370106	0.0413676	0.380645
VEGF	LRRC37A16P	4	-0.0397825	0.0356591	0.380646
IL_5	ABCC4	12	0.0315861	0.0344394	0.380651
GROA_CXCL1	RP11-797A18.6	7	-0.0319656	0.0332605	0.380657
IL_2RA	TENM4	12	0.0198716	0.0216674	0.380666
G_CSF	AGPAT9	6	-0.076555	0.0777715	0.380669
M_CSF	SLC12A9	3	0.138404	0.0942725	0.380671
RANTES	UBE2L3	5	0.0294442	0.0287178	0.380674
IL_1B	MVD	3	0.114628	0.0780795	0.380678
SCGF_B	OSTF1	3	-0.21526	0.146631	0.380689
PDGF_BB	TRGV4	14	-0.0128943	0.0141682	0.380692
IL_4	FHIT	9	0.0426969	0.0456428	0.380692
MCP_1_MCAF	TCTN1	3	-0.314027	0.213918	0.380701
MCP_1_MCAF	TPSAB1	8	-0.0200201	0.0211645	0.380704
G_CSF	CHAF1A	3	-0.236003	0.16077	0.380705
TNF_A	MN1	3	0.0509305	0.0346953	0.380708
IL_1B	NRBF2	3	-0.0846802	0.0576864	0.380708
TNF_A	CXCL5	6	0.0175253	0.0178055	0.38071
MIG	CYP27A1	16	0.015375	0.0169867	0.380713
IFN_G	TPSAB1	8	-0.0238312	0.0251942	0.380717
IL_16	ECHS1	4	0.0649154	0.0581984	0.380721
IL_17	VAPA	4	0.121748	0.109151	0.380724
RANTES	TMC8	8	0.0469556	0.0496421	0.380726
SCGF_B	MFSD7	7	0.0537646	0.0559515	0.380727
MCP_3	CYP2D8P1	3	0.193432	0.131784	0.380736
IL_1B	AEBP1	5	-0.0682378	0.0665645	0.380738
MCP_1_MCAF	ADAR	3	-0.111631	0.0760538	0.380738
IL_16	ZFYVE19	20	-0.0209014	0.0232608	0.380747
G_CSF	HLA-DPB2	9	0.0408873	0.0437137	0.380748
IL_10	IL18BP	4	-0.113017	0.101331	0.380752
IL_8	DNAJC5	4	0.220009	0.197261	0.380753
EOTAXIN	COX4I1	3	0.144456	0.0984229	0.380754
RANTES	RFXANK	3	0.0485491	0.0330783	0.380756
MIP_1B	LMBRD2	3	-0.103821	0.0707383	0.380762
MIP_1A	IDO1	6	0.0858104	0.0871928	0.380762
TRAIL	CD300A	8	0.0281934	0.0298089	0.380763
TRAIL	TCIRG1	12	-0.0261767	0.0285484	0.380763
IL_4	BARD1	12	0.0255246	0.0278372	0.380763
IFN_G	NCF4	3	-0.459033	0.312765	0.380764
RANTES	DHRS4	4	-0.159019	0.142583	0.380772
VEGF	PTGIR	5	-0.020013	0.019524	0.380774
IL_8	SNX32	6	0.0312135	0.0317177	0.38078
IL_7	RP11-661A12.5	5	-0.0183917	0.0179426	0.380783
TRAIL	DFFA	5	0.0702924	0.0685773	0.380789
IL_7	STAT6	15	0.0343404	0.0378516	0.380791
bNGF	IL1R1	3	-0.472181	0.321754	0.380793
CTACK	WAC	4	0.066266	0.0594209	0.380796
MIG	ABCG1	4	-0.0650441	0.0583253	0.380797
RANTES	DOCK3	3	-1.2058	0.821672	0.380797
G_CSF	AGPAT3	3	-0.160388	0.109294	0.380798
SCF	EGLN2	11	0.0264969	0.0287525	0.380803
TNF_A	RP11-522I20.3	8	-0.0406001	0.0429312	0.380811
IL_2RA	LSM7	7	-0.0252029	0.0262332	0.380812
MIG	CRIPT	18	-0.0238821	0.0264984	0.380814
MIF	FAM129B	5	-0.0663886	0.0647729	0.380816
SCGF_B	RP11-476D10.1	19	-0.0180342	0.020044	0.380832
IL_10	SPTBN5	6	0.0283758	0.0288377	0.380832
IL_1RA	D2HGDH	11	0.0364726	0.0395804	0.380838
IL_6	LAMTOR1	4	-0.0548217	0.0491644	0.380839
VEGF	OR2A20P	11	-0.021734	0.0235861	0.380841
RANTES	IREB2	8	-0.0276557	0.0292459	0.380846
EOTAXIN	RNA5SP39	3	0.29306	0.199739	0.380855
MCP_3	CST3	9	-0.0154425	0.016514	0.380856
MIF	ZNF91	5	-0.0288704	0.0281705	0.380856
CTACK	LMO4	3	0.441746	0.30108	0.380857
HGF	MPZL2	22	0.0196398	0.0219171	0.380862
IL_1RA	AGPAT4	5	-0.0619427	0.0604422	0.380864
IL_2RA	GMDS	6	0.0266263	0.0270619	0.380868
IL_6	UHRF1BP1	32	0.0129977	0.0146142	0.380872
IL_7	PPM1M	8	0.0313057	0.0331079	0.380875
IL_5	TUBGCP4	6	0.0377917	0.038411	0.380879
SCF	PPM1H	3	0.0907561	0.0618612	0.380879
SCF	FNTB	9	-0.018751	0.0200531	0.380882
MIG	TPCN2	13	0.0280529	0.0307306	0.380885
PDGF_BB	AC007278.3	14	0.0258079	0.0283701	0.380896
IL_6	PHTF1	5	0.083946	0.0819197	0.3809
IL_2	C20orf197	3	-0.0957267	0.0652541	0.380901
MIP_1A	RP11-680G24.5	6	0.0635849	0.0646314	0.380909
IL_1B	CYP4F3	5	0.0426442	0.0416158	0.38091
SCF	FUT8	4	0.0429055	0.0384862	0.380923
IP_10	ANKH	3	-0.113939	0.0776746	0.380923
IFN_G	IGFLR1	5	-0.0214503	0.0209337	0.380923
IL_17	C19orf54	4	0.0313885	0.0281563	0.380935
IL_4	PGAM1	3	-0.0579802	0.0395281	0.380936
TNF_A	CTSD	4	-0.079347	0.0711781	0.380943
MIG	RP11-256L6.3	5	-0.0255591	0.0249447	0.380944
MIP_1B	NF1	3	-0.505788	0.34484	0.380952
IL_7	SURF1	7	0.0437032	0.0455042	0.380952
SCF	AKR1E2	5	0.0604737	0.0590214	0.380952
VEGF	PHTF1	5	0.0458314	0.0447308	0.380953
IL_1RA	CBR1	5	0.0249079	0.0243098	0.380953
RANTES	NBPF4	3	-0.507053	0.345723	0.380969
G_CSF	AC022431.2	6	0.0628471	0.0638905	0.38097
MCP_1_MCAF	ZNRD1	7	0.0485758	0.0505797	0.380971
MCP_3	KIAA0355	4	0.060518	0.0542922	0.380976
M_CSF	HLA-DRB5	19	0.0101165	0.0112474	0.380976
FGF_BASIC	USP12-AS2	3	-0.260214	0.177426	0.380977
TNF_B	ATG12	4	-0.0388035	0.0348121	0.380982
TNF_B	FUOM	3	0.113399	0.0773226	0.380984
bNGF	IGKV1-9	6	0.0467265	0.0475038	0.380984
bNGF	FXYD7	5	0.0303122	0.0295866	0.380986
IL_17	LGALS4	4	0.0907922	0.0814553	0.380992
IL_4	TBC1D2B	5	0.0554882	0.0541612	0.380994
PDGF_BB	ZNF550	5	-0.0224633	0.0219265	0.381002
G_CSF	SMAP1	13	0.0224858	0.0246386	0.381006
IL_1B	ZNF354A	11	-0.0183881	0.0199626	0.38101
MIP_1A	ARHGAP22	9	-0.0334367	0.0357691	0.381012
M_CSF	PYHIN1	9	-0.0521278	0.0557653	0.381023
M_CSF	SLC22A4	12	-0.0497298	0.0542662	0.381024
EOTAXIN	RP1-229K20.5	3	0.133019	0.0907141	0.381029
bNGF	C12orf52	8	-0.0389169	0.0411721	0.381036
HGF	IFT57	3	0.0835473	0.0569777	0.381036
IL_9	KIAA0040	9	-0.0261288	0.027953	0.381036
MIP_1B	CKLF	3	-0.352024	0.240076	0.381039
MIP_1A	LARGE	6	0.105373	0.10714	0.38104
SCF	NOC3L	6	-0.0224556	0.0228326	0.381048
IL_7	CTSO	7	-0.0739266	0.0769909	0.381054
IL_9	APMAP	6	0.0431275	0.0438522	0.381054
IL_2	ANKRD9	6	0.041247	0.0419406	0.38106
IFN_G	H1F0	22	-0.0118342	0.013212	0.38106
FGF_BASIC	LMAN2L	3	0.0960696	0.0655239	0.381064
MIG	NDRG1	6	-0.0387869	0.0394398	0.381068
MIP_1B	ASL	4	-0.262726	0.235759	0.381075
GROA_CXCL1	DENR	4	0.235868	0.211659	0.381077
MCP_1_MCAF	AGAP7	3	-0.0329706	0.0224887	0.38108
EOTAXIN	MRPL14	3	-0.0522953	0.0356704	0.381086
IL_2RA	ZNF514	9	0.020081	0.0214854	0.381089
IL_1B	EFHC1	3	0.190028	0.129619	0.38109
SDF_1A	ZNF761	4	-0.0817223	0.0733372	0.381091
G_CSF	IL18BP	4	-0.139949	0.12559	0.381091
IL_10	NDUFS8	7	0.027803	0.0289582	0.381096
bNGF	RP11-685G9.2	4	-0.0623113	0.0559195	0.381102
SCGF_B	SYNGR2	4	0.631836	0.567029	0.381106
CTACK	MMAB	3	0.140248	0.0956695	0.381108
IL_16	GCNT1	5	-0.0686098	0.0669883	0.381114
PDGF_BB	ZDHHC24	4	-0.0421248	0.0378049	0.381115
IL_17	TRGV7	3	-0.0575406	0.0392521	0.381115
IL_5	C15orf52	4	0.149084	0.133798	0.381121
MIG	RP11-554A11.9	4	-0.0886924	0.0795988	0.381123
IL_7	ZDHHC19	4	-0.081399	0.073054	0.381127
SCF	SLC6A6	5	0.0511282	0.0499214	0.381127
IFN_G	FCGR3B	8	-0.0441723	0.0467417	0.381127
GROA_CXCL1	ZNF282	7	-0.028257	0.0294333	0.381129
IL_18	ZNF271	3	0.09399	0.0641196	0.38113
IL_2	RNFT2	4	0.849706	0.762608	0.381134
HGF	CLMN	7	0.02428	0.0252914	0.38114
IL_16	VPS9D1	9	-0.022213	0.0237693	0.381141
VEGF	RP11-696N14.1	4	-0.0332032	0.0298003	0.381141
TNF_B	RPAP1	7	0.0331578	0.0345392	0.381143
bNGF	P2RY11	8	-0.0279752	0.0296035	0.381144
PDGF_BB	RIOK2	3	-0.145047	0.0989569	0.381148
IP_10	ASB13	6	0.0730195	0.0742635	0.381153
MIP_1B	H3F3A	4	0.0652502	0.0585657	0.381159
IL_9	TMPRSS9	4	-0.10581	0.0949715	0.381165
IL_2	RP11-680G24.5	6	0.0665777	0.0677141	0.381167
IL_1RA	GBGT1	4	-0.125269	0.112438	0.381167
RANTES	TFAM	14	0.0166156	0.0182761	0.381172
IL_8	LYRM7	4	-0.248242	0.222821	0.381176
HGF	NPLOC4	4	-0.0614735	0.0551791	0.381181
MCP_3	SNORA16	9	0.0413488	0.0442501	0.381184
TNF_B	AEBP1	4	-0.0770394	0.0691518	0.381185
bNGF	PLLP	5	0.0891058	0.0870155	0.381188
PDGF_BB	ZNF529	4	0.0681355	0.061161	0.381195
MCP_1_MCAF	EXT2	10	-0.0187341	0.0202162	0.381195
HGF	UBE2E2	5	0.04513	0.0440721	0.381196
VEGF	GRIN3B	3	-0.104177	0.0710851	0.381196
IL_1B	DR1	10	-0.044827	0.0483738	0.381199
FGF_BASIC	FAM21A	9	0.028997	0.0310328	0.381202
IL_18	ACTN1-AS1	3	-0.265442	0.18113	0.381205
bNGF	STAG3L3	3	0.0657309	0.0448529	0.381206
MIP_1B	MGAT1	3	-0.0721531	0.0492363	0.381212
IL_18	RNASET2	16	0.0203975	0.0225602	0.381218
MCP_1_MCAF	FAM107B	7	0.0216657	0.0225724	0.381221
MIG	RP11-356C4.5	6	0.0340035	0.0345884	0.381222
IL_6	LINC00511	3	0.0570919	0.0389601	0.381222
IL_4	SP140L	19	0.0149974	0.0166828	0.381223
IL_2	GHRLOS	4	-0.038422	0.0344918	0.381225
bNGF	KLC3	3	0.115328	0.0787025	0.381228
MCP_3	EPHX4	3	0.0532075	0.0363103	0.38123
GROA_CXCL1	RP11-958N24.2	4	-0.0239522	0.0215026	0.381234
SCF	CDKN2B	6	0.0220875	0.0224683	0.381238
IL_4	ECHDC1	4	0.0714621	0.0641546	0.381239
MCP_1_MCAF	SLK	3	0.120001	0.0818954	0.381243
IL_5	CLEC9A	6	-0.0780973	0.0794453	0.381247
IL_6	KLHL35	5	-0.0249665	0.024385	0.381259
GROA_CXCL1	GXYLT1	7	0.0344017	0.0358449	0.381264
IL_1RA	STAG3L1	6	-0.0272929	0.0277653	0.381268
IL_17	EXO5	3	0.206646	0.14104	0.381269
IL_4	RP11-159D12.9	3	0.0593475	0.0405058	0.38127
IL_9	HDHD2	3	0.0672794	0.0459198	0.381272
G_CSF	RP11-883A18.3	3	0.137153	0.0936143	0.381285
IL_4	RP11-127L20.6	5	0.0389161	0.0380125	0.381289
RANTES	PIGV	3	-0.0276323	0.0188612	0.381295
MIG	KIAA1430	5	-0.0282377	0.0275825	0.381295
RANTES	GSDMB	22	0.0141452	0.0158001	0.381298
IL_1B	RP1-151B14.9	3	-0.0710237	0.0484798	0.381299
MIG	CEP68	3	0.0743066	0.050721	0.381301
EOTAXIN	IRAK1BP1	3	0.0744771	0.0508376	0.381302
bNGF	GAS7	9	-0.0472097	0.0505355	0.381302
G_CSF	NMNAT3	9	0.025154	0.0269262	0.381305
SDF_1A	NUDT5	5	-0.0734544	0.0717519	0.381307
IL_16	CARM1	3	-0.107468	0.0733583	0.381309
IL_18	AL591845.1	4	-0.234426	0.210497	0.381316
FGF_BASIC	PLGLB2	3	0.0857285	0.0585214	0.381321
MIP_1B	CTD-2531D15.4	5	0.0640686	0.0625862	0.381324
IL_18	GUSB	6	-0.0526753	0.0535941	0.381324
IFN_G	XYLB	4	-0.196581	0.17652	0.381326
MCP_1_MCAF	OTX1	7	0.0132565	0.0138148	0.381334
M_CSF	PRMT6	21	-0.0152719	0.0170399	0.381338
MIG	MB21D2	5	0.0517547	0.050559	0.381339
IFN_G	CLEC1A	4	0.0797962	0.0716554	0.38134
SCF	TMEM218	6	0.0321104	0.0326728	0.381355
MIP_1A	RASA4B	9	0.0412465	0.0441574	0.381355
PDGF_BB	C2orf43	7	-0.0174138	0.0181485	0.381366
G_CSF	PDCD5	11	0.0269932	0.0293279	0.381375
G_CSF	HIF1A	3	-0.134908	0.09211	0.381376
MIF	ASAH1	17	0.0342791	0.0380087	0.381377
MIP_1A	ITGA1	6	0.0425563	0.0433039	0.381377
IL_1B	CDC42SE1	19	-0.0292644	0.0325644	0.381386
IL_2	ARHGEF7	9	0.0285999	0.0306205	0.381387
RANTES	AC016747.3	4	0.0953372	0.0856219	0.381389
IL_5	RP11-517P14.2	3	-0.371451	0.253625	0.381391
EOTAXIN	TIPIN	3	0.124386	0.0849308	0.381392
IL_17	RP11-723O4.9	3	0.131825	0.0900111	0.381394
bNGF	GLRX	7	-0.072788	0.075864	0.381394
MCP_3	OPA1	3	-0.0537321	0.0366887	0.381395
IL_2	KLF12	3	-0.0958988	0.0654808	0.381397
MIF	FLYWCH2	5	0.0387299	0.0378409	0.381401
SCGF_B	LST1	5	-0.0248531	0.0242828	0.381404
SCF	BCAS4	9	-0.0382177	0.0409194	0.381405
IFN_G	FES	10	-0.0167482	0.0180816	0.381406
IP_10	CMBL	10	0.0258323	0.0278893	0.381412
MIF	ARL17B	7	0.0355474	0.0370511	0.381412
VEGF	CD59	8	0.0335983	0.0355758	0.381418
VEGF	C6orf211	5	-0.082058	0.0801793	0.381427
CTACK	RP11-122G18.5	5	-0.0670236	0.0654894	0.381429
IL_2RA	HLA-H	4	-0.159079	0.142885	0.381432
GROA_CXCL1	PUS10	4	0.0373308	0.0335307	0.381435
IL_4	APCDD1	5	0.100407	0.0981101	0.381436
HGF	SMPD2	6	-0.0221025	0.0224939	0.381437
IL_7	TMEM176B	17	0.0195613	0.0216926	0.38144
MIG	CTA-250D10.23	3	-0.0971882	0.0663726	0.381448
IL_2RA	C17orf67	7	-0.0214609	0.0223707	0.38145
MCP_3	RPN1	5	-0.0224766	0.0219632	0.38145
TNF_A	KCTD20	3	0.0708695	0.0483994	0.381451
IL_17	GPR108	3	-0.0947982	0.0647432	0.38146
SCGF_B	COL18A1	15	0.0127841	0.0141117	0.381462
MIP_1A	CD2BP2	3	0.495113	0.338145	0.381464
IL_10	FADS1	10	0.0295652	0.0319232	0.381465
bNGF	RP11-757G1.6	3	0.0499335	0.0341032	0.381466
PDGF_BB	SLC25A1	6	-0.0997888	0.101566	0.381479
SDF_1A	AKAP6	4	-0.192702	0.173106	0.38148
MIP_1A	AC022431.3	3	-0.390509	0.266723	0.381484
TNF_A	SUMF1	13	0.0199792	0.0219148	0.381484
MIF	INTS6-AS1	4	0.105718	0.09497	0.381492
IL_8	RMDN1	6	-0.0462483	0.0470737	0.381495
IL_1RA	MORN4	3	-0.0420822	0.0287441	0.381499
EOTAXIN	RP11-109L13.1	6	-0.0975283	0.0992703	0.381501
IL_4	AP001189.4	6	0.0187596	0.0190947	0.381503
G_CSF	ZNF518B	5	-0.0664447	0.0649357	0.381504
TRAIL	LDHA	3	0.1862	0.127191	0.381518
IL_4	CD48	3	-0.11523	0.078713	0.38152
IL_13	TMEM167B	3	-0.118647	0.0810491	0.381526
MIP_1B	AASDHPPT	3	-0.12979	0.0886613	0.381529
IL_1B	TBCK	3	-0.0640659	0.0437653	0.381534
PDGF_BB	RYR1	3	0.136944	0.0935513	0.381538
SCGF_B	SPRED1	3	0.16075	0.109815	0.381541
TNF_A	RTCA	6	0.0287454	0.0292616	0.381541
FGF_BASIC	KCTD10	13	0.0240797	0.0264159	0.381543
MCP_1_MCAF	GALM	7	0.0524926	0.0547296	0.381544
IL_18	RP11-57H14.4	3	-0.138516	0.0946278	0.381545
TNF_B	PMM2	3	-0.166383	0.113668	0.381553
EOTAXIN	LGALSL	6	-0.0348919	0.0355198	0.381558
IL_4	ENTPD4	7	-0.0294966	0.0307546	0.381558
IL_2	DOC2GP	12	-0.0262884	0.0287204	0.381566
TNF_A	VAMP3	7	0.0262537	0.0273738	0.381566
IL_4	PRR5L	5	-0.0568877	0.0556041	0.381566
MIF	TREML2	5	-0.091543	0.0894778	0.381568
MIF	TRIB3	9	-0.0233411	0.0250002	0.381568
IP_10	HIGD2A	8	0.0295051	0.0312528	0.381577
IL_7	KLRC1	8	0.0308967	0.0327273	0.381582
TNF_A	TBC1D4	10	0.0229289	0.024764	0.381583
IL_7	RP11-661P17.1	4	-0.0642114	0.0576973	0.381583
IL_16	GRN	5	-0.0329469	0.0322051	0.381587
MIF	RP11-107F6.3	3	-0.0980754	0.0670108	0.381591
MCP_1_MCAF	HLA-U	14	-0.0361617	0.0398118	0.381591
IL_17	APP	3	1.1422	0.78044	0.3816
IL_10	RP5-935K16.1	12	-0.0269396	0.0294345	0.381606
TNF_B	EIF6	3	0.057732	0.0394491	0.381615
IL_2RA	STX10	3	-0.11839	0.080898	0.381617
IL_9	TMEM254	9	-0.028064	0.030063	0.381631
IL_4	DNAJB6	16	-0.0188748	0.0208951	0.381639
SCF	RP11-378A13.1	12	0.026632	0.0291007	0.381642
IL_13	GSTM1	17	0.0133616	0.0148238	0.381643
TNF_A	TPGS2	13	-0.0317038	0.0347875	0.381646
PDGF_BB	AKIP1	13	-0.0128528	0.0141031	0.38165
M_CSF	GLIS3	3	0.287347	0.196373	0.381652
MIF	EPS15L1	3	-0.140387	0.0959405	0.381653
G_CSF	KCTD18	3	0.182929	0.125015	0.381654
MCP_1_MCAF	MC1R	7	-0.0126172	0.0131582	0.381654
TNF_B	RP11-95D17.1	3	-0.0736482	0.0503316	0.381655
SCF	SETX	3	-0.140547	0.0960516	0.381657
MIP_1A	NUP107	17	0.0214822	0.0238341	0.381662
IL_18	SIRPD	5	0.0578451	0.0565533	0.381665
IL_10	RP11-77C3.3	7	-0.0271414	0.0283059	0.381667
IL_4	CALM3	4	-0.081917	0.073624	0.381673
SCGF_B	SLC20A2	4	-0.0461244	0.041456	0.381682
HGF	CCDC50	7	-0.0265711	0.0277126	0.381689
bNGF	DUSP3	5	0.0493494	0.0482505	0.381692
IL_16	HHAT	3	-0.204461	0.139748	0.381692
IP_10	FAM53A	5	0.0387396	0.037877	0.381692
VEGF	UNC50	3	0.0723777	0.0494709	0.3817
IL_18	TOP3BP1	6	-0.0775344	0.0789562	0.381702
IL_16	RP11-522I20.3	9	0.0329485	0.0353011	0.381704
SCF	INSC	4	-0.0696642	0.0626177	0.38171
IP_10	VASH1	18	0.00988999	0.0109947	0.381714
SDF_1A	TCEA2	3	0.217863	0.148921	0.381718
TRAIL	KIAA0391	11	0.018285	0.0198815	0.381718
IL_8	CEP85L	6	0.0931465	0.0948585	0.38172
IL_6	C19orf47	3	-0.125329	0.0856705	0.381723
IL_18	KCNMB4	7	-0.0304304	0.0317402	0.381723
IL_1B	SPDYE2L	6	-0.0963219	0.0980932	0.381724
IL_18	HTR6	3	0.655297	0.44794	0.381725
IFN_G	RUFY1	16	-0.0271351	0.0300456	0.381733
G_CSF	IFI35	3	-0.0736196	0.0503257	0.381735
IL_1RA	PLAGL2	3	-0.134145	0.0917004	0.381736
HGF	PARP15	9	0.0322569	0.034563	0.38174
IL_4	LAPTM5	4	0.056615	0.0508926	0.381741
IL_5	LIN7A	4	0.0602012	0.0541164	0.381742
VEGF	TBC1D1	6	0.0605916	0.0617091	0.381746
IL_4	C5	17	-0.0219237	0.0243287	0.381753
MIP_1A	COMMD10	4	0.0444382	0.0399479	0.381754
IL_18	C12orf73	3	-0.236557	0.161724	0.381764
IL_8	KLHDC4	17	0.00991	0.0109974	0.381765
VEGF	ZNF100	9	0.0186109	0.0199428	0.38177
PDGF_BB	CSNK1D	3	0.0307266	0.0210074	0.381777
MIF	CTC-462L7.1	3	-0.0592708	0.0405227	0.381777
G_CSF	APOBEC3G	7	0.0199476	0.020809	0.381782
SCGF_B	RP11-326C3.7	4	-0.0628358	0.056491	0.381784
IL_7	DKFZP667F0711	4	-0.426219	0.383189	0.381792
MIP_1B	CTD-2245O6.1	5	-0.0466501	0.0456228	0.381796
TNF_A	AKTIP	5	0.0620942	0.0607268	0.381796
IL_17	CHI3L2	14	0.0117256	0.0129151	0.381801
SCF	OXR1	3	-0.12329	0.0842999	0.381806
IL_6	MSL1	3	-0.070387	0.0481284	0.381812
HGF	MPND	3	0.0650853	0.0445034	0.381813
IL_6	AC091814.2	9	0.00964219	0.0103333	0.381819
IL_1B	EIF4EBP2	5	0.138157	0.135123	0.381822
GROA_CXCL1	SMPD2	6	-0.0225652	0.0229855	0.381823
MIF	ARL16	7	0.0162872	0.0169922	0.381826
SCF	TRPV2	4	0.171209	0.153939	0.381828
IL_1B	TUBB2A	6	0.0161013	0.0164014	0.381829
RANTES	C19orf66	7	-0.0485856	0.050689	0.38183
CTACK	TMEM9B-AS1	8	0.0288686	0.0305968	0.381841
IL_4	GLG1	10	0.0417787	0.0451484	0.381843
IL_2RA	SNX10	3	0.311392	0.212944	0.381845
EOTAXIN	TMEM144	10	-0.0203645	0.0220071	0.381846
HGF	SCAND1	3	-0.0407942	0.0278975	0.381852
RANTES	HERPUD2	4	-0.058931	0.0529904	0.381856
IL_2RA	SEPT7P2	6	-0.0338069	0.0344399	0.381865
IL_18	RNF125	3	0.193913	0.132616	0.381866
IL_1B	FCGRT	4	0.178194	0.160236	0.381868
IL_5	FAM211A	4	0.0769238	0.069172	0.38187
IL_1RA	RP4-545C24.1	5	0.141924	0.138824	0.381872
IL_8	ZMAT4	4	-0.0581367	0.0522789	0.381875
IL_9	DDX60L	13	0.0182852	0.0200738	0.381878
bNGF	HLA-H	4	0.16569	0.148996	0.381878
IL_17	RCSD1	7	0.0242822	0.0253369	0.381889
IL_6	POLR1B	4	0.0444876	0.0400068	0.381892
G_CSF	ADM	5	-0.0358844	0.0351028	0.381897
MIG	CEP57	3	-0.0886427	0.0606308	0.381909
MIP_1A	CAB39	3	-0.348776	0.238562	0.381911
IL_1B	BAHCC1	3	-0.126594	0.0865913	0.381915
IL_9	TMEM45A	4	-0.0529433	0.0476141	0.381918
MIP_1B	MTRF1	3	-0.245703	0.168071	0.38193
SCF	TDRD9	15	-0.0173122	0.0191295	0.381933
MCP_1_MCAF	CCL5	3	0.173593	0.118747	0.381936
RANTES	TRIM36	6	0.0412393	0.0420185	0.381936
IL_6	TOMM40L	11	-0.0161877	0.0176099	0.381946
TNF_A	RPS29	3	-0.123001	0.0841419	0.381946
IFN_G	IFI27L1	6	-0.0272344	0.0277498	0.381948
MIF	TOMM40L	11	-0.0183255	0.0199357	0.381953
EOTAXIN	SNX7	3	-0.0758419	0.051883	0.381953
MIP_1B	RP11-447M12.2	5	-0.0581397	0.0568837	0.381973
MIP_1B	TCN1	3	0.374838	0.256441	0.381973
IL_9	TBC1D4	10	0.0235766	0.0254856	0.381975
IL_2	AKT1	3	0.20258	0.138599	0.381986
IFN_G	NET1	7	0.0674369	0.0703819	0.381988
FGF_BASIC	UBXN11	3	-0.0752585	0.0514902	0.381989
MIG	RAB3IL1	5	-0.0248632	0.0243271	0.38199
IL_16	FAM157C	5	-0.0350543	0.0342985	0.381991
TNF_B	MX2	4	-0.143255	0.12886	0.381992
TNF_A	ST6GAL1	8	0.0468922	0.0497168	0.381996
M_CSF	SOX4	6	0.0938959	0.0956862	0.382009
IL_9	IDO1	6	0.104569	0.106563	0.382009
IL_2RA	CENPV	5	0.0444575	0.0435014	0.382013
IL_18	ANGEL2	3	0.426877	0.292084	0.382014
IL_18	BICD1	3	0.272431	0.186411	0.38202
IL_7	ZFPM1	7	0.0249217	0.026012	0.382021
IL_4	RIMS3	8	-0.0244874	0.0259643	0.38203
IL_2	LIN7A	4	0.0755861	0.0679975	0.38203
MIF	PLB1	9	-0.0223863	0.0240022	0.382031
MIF	GTF2F2	9	-0.015087	0.0161762	0.382036
SCGF_B	AC097713.4	4	-0.0338278	0.0304324	0.38204
TRAIL	RP11-611L7.1	3	0.0564633	0.0386379	0.382043
IL_17	TRBV24-1	6	-0.0416579	0.0424555	0.382043
G_CSF	RAB2B	4	-0.0520725	0.0468466	0.382046
MCP_1_MCAF	RP4-761J14.10	4	0.0412822	0.0371393	0.382047
EOTAXIN	ADAM1A	8	-0.0182701	0.0193728	0.382048
IL_4	NHP2L1	7	-0.0253031	0.0264118	0.38205
SDF_1A	ALG6	3	-0.0955387	0.065379	0.382051
IL_10	GPR35	5	0.0369211	0.0361321	0.382071
SDF_1A	CTA-331P3.1	7	0.0297415	0.0310461	0.382071
MCP_3	CXCL1	4	-0.152949	0.137609	0.382072
GROA_CXCL1	RP4-673D20.1	3	-0.117897	0.0806854	0.382073
M_CSF	UBXN6	3	-0.0868438	0.059434	0.382076
IL_1B	TRMT61A	5	-0.0516547	0.0505524	0.382084
bNGF	IGFBP4	3	-0.0737737	0.0504913	0.382089
IL_17	LINC00565	9	0.0260975	0.0279851	0.382093
IL_1B	RPS18	4	0.038646	0.034772	0.382095
bNGF	PLCB1	10	-0.0374698	0.0405149	0.382099
SCF	DOPEY2	6	-0.0467377	0.047639	0.382101
VEGF	CTB-114C7.4	5	0.036856	0.0360712	0.382104
MIP_1A	SERTAD1	5	0.0180963	0.0177112	0.382109
IFN_G	LEPRE1	3	-0.120663	0.0825887	0.38211
IL_17	TACSTD2	16	0.00766526	0.00849441	0.382114
IL_10	ZNF565	3	0.0996997	0.0682409	0.382114
IL_8	BBS2	23	0.00723624	0.00810571	0.382116
MCP_1_MCAF	ROGDI	18	0.012461	0.0138651	0.382123
RANTES	DTHD1	4	-0.0482627	0.043428	0.382124
SDF_1A	C1orf134	4	0.0974775	0.0877137	0.382128
PDGF_BB	TPM3P6	3	-0.133798	0.0915845	0.382129
IL_7	KIR2DL1	4	0.164784	0.148279	0.38213
MIG	KLHL30	4	0.0325818	0.0293187	0.382133
SCGF_B	SLC25A11	3	0.244604	0.167436	0.382139
EOTAXIN	TOP1MT	3	0.22618	0.154827	0.382141
MIP_1B	AC022498.1	3	-0.0455808	0.0312016	0.382144
TRAIL	CCNG2	5	0.120002	0.117459	0.382148
PDGF_BB	PHACTR2	4	0.0601129	0.0540947	0.382149
IL_4	YWHAG	5	0.0395142	0.0386771	0.382149
SCF	MKNK1-AS1	4	0.0550531	0.0495419	0.382153
IL_18	GRIN3B	3	0.165616	0.113375	0.382157
IL_8	TRAV8-5	5	0.0212797	0.0208293	0.382158
IL_5	FBLN5	21	0.0100305	0.0112116	0.382165
MCP_3	CENPBD1	3	0.0772618	0.0528925	0.382167
RANTES	MAP10	3	-0.136533	0.0934715	0.382175
MIG	SERINC2	10	-0.050575	0.0546947	0.382178
IL_17	MED22	3	0.0470795	0.0322319	0.382185
MIP_1A	SYNGR1	11	-0.0221521	0.0241109	0.382185
IP_10	ADK	15	-0.00820395	0.00907013	0.382185
IL_17	RAI14	6	-0.0662371	0.0675284	0.382189
MIP_1A	ALPK1	4	-0.0542619	0.0488361	0.382201
bNGF	HNRNPAB	5	-0.05972	0.0584629	0.382206
CTACK	SOCS2	6	-0.0426509	0.0434843	0.382209
IL_17	SLC11A1	13	0.0164195	0.0180387	0.38221
IL_1B	BORA	3	0.022625	0.0154911	0.382211
IL_10	SLC31A2	5	-0.222355	0.217679	0.382215
MIP_1B	RP5-995J12.2	11	0.0338805	0.0368791	0.382219
TNF_B	MUC4	3	0.122615	0.0839559	0.382222
RANTES	FAM185A	3	0.156598	0.107226	0.382225
CTACK	PROSER2	3	0.111432	0.0763009	0.38223
VEGF	SLC7A7	4	0.060828	0.0547503	0.382234
TNF_B	AC009299.3	5	-0.0347236	0.0339951	0.382235
IL_6	SIDT1	8	-0.016686	0.0177006	0.382237
IL_1B	INHBB	3	0.078192	0.0535422	0.382239
IL_2RA	DENR	3	0.37739	0.258419	0.382239
G_CSF	RABL2A	3	-0.0983973	0.0673784	0.382241
IL_2RA	SGTB	13	0.0217763	0.0239256	0.382245
MCP_1_MCAF	AMY2B	7	-0.0284285	0.0296876	0.38225
SCGF_B	ARHGEF10	15	0.0187207	0.0207003	0.382254
VEGF	GPANK1	3	0.118245	0.0809734	0.382258
TRAIL	TRBV7-4	3	-0.10486	0.0718081	0.382258
IL_2	TTF2	8	0.0364325	0.03865	0.382261
IL_2	TRAFD1	3	0.0799197	0.0547293	0.382261
SCF	TMOD1	4	0.0721437	0.0649419	0.382272
GROA_CXCL1	CCR4	4	-0.0600148	0.0540248	0.38228
IL_2RA	PRSS51	3	2.81489	1.92779	0.382282
G_CSF	SLCO4C1	6	-0.06766	0.0689942	0.382284
EOTAXIN	CTD-2240H23.2	4	0.0629053	0.056628	0.382287
IL_9	KCTD15	3	0.0449187	0.0307634	0.382289
SCF	RP11-517P14.2	3	-0.290635	0.199053	0.382298
HGF	S100A9	4	0.0650464	0.0585578	0.382302
IP_10	TRBJ2-2P	3	0.0959617	0.0657244	0.382304
IL_17	TMOD1	4	0.117262	0.105566	0.382307
PDGF_BB	SAMD12	5	0.0290916	0.0284874	0.382324
IL_4	ADORA1	7	0.0157576	0.0164584	0.382325
IL_2RA	CDKN2B	6	0.0277957	0.0283468	0.382328
IL_5	RP11-358M11.2	3	-0.194152	0.132987	0.38233
SDF_1A	MEGF9	10	0.0523241	0.0566053	0.382331
IL_4	APP	3	1.13458	0.777166	0.382338
M_CSF	ASPDH	3	-0.207949	0.142444	0.382344
bNGF	TCL1A	3	-0.0367918	0.0252035	0.382359
IL_16	ABCC1	5	-0.124642	0.122064	0.38236
MIP_1A	MRPS6	5	0.0432563	0.0423619	0.382364
IL_1RA	TRIM68	3	-0.0674512	0.0462076	0.382369
IL_2RA	KIAA1841	22	0.0278698	0.031202	0.382371
IL_1B	TNFRSF10A	3	-0.0874009	0.0598753	0.382374
SCGF_B	RPL13	7	0.0168148	0.0175649	0.382382
MCP_1_MCAF	CTD-2562J17.7	4	-0.0755112	0.067993	0.382383
M_CSF	ALDH9A1	8	-0.0335413	0.0355926	0.382383
IL_1RA	TRAPPC2P1	11	-0.0339453	0.0369631	0.382384
HGF	MED31	5	0.0166253	0.0162824	0.382386
IL_2	MED22	3	0.0495752	0.0339638	0.382388
MIF	IVD	12	-0.0134833	0.0147572	0.382388
IL_1B	KCTD2	9	0.0263263	0.0282494	0.382393
SDF_1A	ZNF200	3	0.080435	0.0551094	0.382407
IL_17	TUBB6	9	-0.0185246	0.0198784	0.382408
SCGF_B	SMC6	7	-0.0497441	0.0519669	0.382414
EOTAXIN	ARL14EP	6	-0.0524672	0.0535186	0.382418
bNGF	ASIC1	4	0.151351	0.136296	0.382422
TNF_B	KLHL12	5	0.0257016	0.0251739	0.382425
IL_2	JAKMIP3	4	-0.0563074	0.0507077	0.382431
G_CSF	ANKRD55	14	0.0138167	0.0152394	0.382441
IL_18	HLA-S	9	0.0684785	0.0734903	0.382452
IL_1B	ZNF205-AS1	3	-0.0591314	0.0405202	0.382457
CTACK	RCSD1	7	0.0276067	0.0288437	0.382466
TNF_B	EEF1DP3	3	-0.0617993	0.0423508	0.382475
M_CSF	FAM69B	5	0.0474306	0.0464625	0.382475
MIP_1B	GOLGA8K	3	0.151602	0.103895	0.382482
TNF_A	ZNF256	3	0.137408	0.0941695	0.382487
IL_2RA	RAB12	3	-0.150387	0.103065	0.38249
IL_2	TIFA	3	0.885124	0.60661	0.382493
MIP_1A	C16orf93	3	0.0633857	0.0434423	0.382504
IL_4	SLC6A16	3	0.170618	0.116938	0.382512
IL_13	HSD17B7P2	6	-0.0574081	0.0585714	0.382512
TNF_B	NEDD9	4	-0.086934	0.0783069	0.382521
G_CSF	AGPAT4	4	-0.127328	0.114697	0.382536
IL_1B	EPM2AIP1	4	0.0552294	0.0497506	0.382537
MCP_3	CCDC3	4	0.0357795	0.0322302	0.382537
EOTAXIN	CPSF2	5	0.0542359	0.0531371	0.38254
HGF	NBPF3	8	-0.0232718	0.0247042	0.382549
IP_10	ZNF252P	5	-0.0950179	0.0930989	0.382566
HGF	URB1	3	0.166372	0.11405	0.382568
RANTES	RGS18	3	0.274598	0.188241	0.382568
IL_1RA	FAM69B	5	0.023393	0.0229208	0.382572
TNF_B	GLT1D1	3	-0.150211	0.102974	0.382575
MCP_3	NRBF2	3	-0.0867059	0.0594394	0.382575
TNF_B	WDFY4	6	-0.026705	0.0272505	0.382581
PDGF_BB	AHCYL2	5	-0.0502384	0.0492258	0.382584
VEGF	RP11-510J16.3	3	0.194867	0.133591	0.382584
IL_1RA	CTD-2240H23.2	4	0.0547551	0.0493298	0.382587
IL_1RA	RELT	4	0.0320694	0.0288926	0.382598
IL_4	RP11-322M19.2	5	0.0831784	0.0815055	0.382602
MCP_1_MCAF	METTL9	4	-0.0782243	0.0704768	0.382604
G_CSF	ITGAL	3	-0.111346	0.0763388	0.382605
VEGF	DDX18	4	0.0373054	0.0336111	0.38261
HGF	BTBD2	6	0.0687573	0.0701682	0.382621
MIG	TRIQK	3	0.289127	0.198237	0.382624
MIP_1A	CPT1A	5	-0.018608	0.0182347	0.382624
M_CSF	TMEM176B	19	-0.015315	0.0170876	0.382628
IL_4	CTC-548K16.2	4	0.138157	0.124483	0.382633
IL_17	RP11-252A24.7	4	-0.131666	0.118635	0.382633
IL_16	DPP4	3	-0.298907	0.204951	0.382636
MIP_1A	BEST1	11	0.0181163	0.0197378	0.382637
bNGF	KIAA1407	3	0.134245	0.0920482	0.382638
IL_2RA	LRFN4	4	0.0686153	0.061825	0.382639
RANTES	AP003068.18	7	0.0332661	0.0347705	0.382641
SCF	HBM	5	0.0357989	0.0350824	0.382644
IL_4	ASAP1	8	0.0239076	0.0253846	0.382644
IL_1RA	FAM129B	5	-0.0621817	0.060938	0.382649
VEGF	HSPA6	3	-0.63105	0.432711	0.382649
TNF_A	SMYD4	4	-0.100274	0.0903537	0.382652
M_CSF	PDHB	10	-0.0438374	0.0474583	0.382656
MCP_1_MCAF	SNX33	3	0.243095	0.166697	0.38266
RANTES	AC003075.4	4	-0.156439	0.140968	0.382667
IP_10	RP11-214O1.2	4	-0.0446578	0.0402427	0.38268
IL_9	KLHL36	5	0.0272718	0.0267286	0.382684
IFN_G	CRIPAK	8	0.0144474	0.0153414	0.382685
HGF	MSANTD4	4	0.102368	0.0922491	0.382686
VEGF	SNW1	5	-0.0299558	0.0293595	0.382688
IL_1RA	AZIN1	3	-0.0545015	0.037377	0.382692
MCP_3	ASLP1	3	-0.127039	0.0871243	0.382695
MIP_1B	LINC00176	5	-0.0456093	0.0447026	0.3827
PDGF_BB	KIAA1324L	6	-0.0353521	0.0360848	0.382707
IL_13	TARBP1	5	-0.0739199	0.0724518	0.382708
G_CSF	TRBV6-1	5	0.0688271	0.0674603	0.382709
SDF_1A	GBP3	20	0.0132564	0.0148152	0.382713
G_CSF	ATP8B3	3	0.263826	0.180945	0.382715
IL_2	GPRIN3	3	-0.171801	0.11783	0.382716
IL_18	LARS2	6	-0.0390826	0.0398939	0.382721
MIG	MRPL14	3	0.0549027	0.0376567	0.382727
HGF	SIPA1L2	11	0.0171289	0.0186658	0.382728
SCGF_B	C21orf58	4	0.121873	0.109839	0.382732
IL_8	PRR11	3	0.0846922	0.0580904	0.382736
IFN_G	MANEA	18	-0.0189174	0.0210771	0.38274
IL_6	ARFIP1	16	0.0169168	0.0187722	0.382742
HGF	AP001816.1	24	0.0103324	0.0116008	0.382746
IP_10	CST3	13	-0.0171327	0.0188442	0.382747
RANTES	RDH5	5	0.0280139	0.0274602	0.382749
IL_9	ALDH1A1	7	0.0266797	0.0278934	0.382752
IFN_G	SYN2	4	-0.0748213	0.0674371	0.382753
MCP_1_MCAF	KIAA0319	5	0.0337867	0.0331203	0.382766
GROA_CXCL1	CCDC146	17	0.00774685	0.00861555	0.38277
IL_16	ZNF155	4	-0.0214588	0.0193419	0.38277
IL_8	IREB2	9	-0.0221202	0.0237562	0.382775
RANTES	DZIP3	4	0.0528826	0.0476665	0.382776
SCF	CCDC146	17	0.00819548	0.0091147	0.38278
IL_1RA	SIDT2	25	0.0114451	0.0128628	0.382797
MIP_1A	RAPGEFL1	4	0.0310494	0.0279884	0.382797
IL_2RA	KLKB1	12	-0.0254272	0.0278558	0.382818
SCF	HLA-W	6	0.0672019	0.0686126	0.382819
IL_7	MATN2	7	-0.0317993	0.0332512	0.382822
G_CSF	PPP3CA	4	-0.0978465	0.0882058	0.382822
IL_10	DDX59	11	0.0269162	0.0293375	0.382825
IL_10	CUBN	13	-0.0234944	0.025846	0.382825
G_CSF	LRRC16B	3	0.153873	0.105577	0.382834
MIF	EEF1A1	8	0.0602486	0.0639988	0.382839
VEGF	ARAP3	14	-0.0135229	0.0149283	0.382841
IL_6	NAA60	6	0.056164	0.0573464	0.382844
RANTES	ZNF702P	13	0.0244458	0.0268937	0.382845
SDF_1A	PELO	8	-0.0130087	0.013819	0.382859
HGF	RNF185	8	0.0175028	0.0185934	0.382865
MCP_1_MCAF	URB1	3	0.162434	0.111465	0.382872
VEGF	NENF	4	-0.077893	0.0702278	0.382874
IP_10	MED6	4	-0.121841	0.109852	0.382879
PDGF_BB	USP32P2	11	0.0212712	0.0231876	0.382881
G_CSF	RUFY1	16	-0.0236672	0.0262708	0.382882
MIP_1B	PTK2B	13	0.0317355	0.0349162	0.382883
SCGF_B	DHFR	12	0.0216242	0.023693	0.382885
IL_17	MTCH1	5	-0.141848	0.139091	0.382888
bNGF	RP11-168G16.1	3	1.20576	0.82747	0.382894
FGF_BASIC	ATPAF1	3	-0.618966	0.424804	0.382914
MIP_1A	EHHADH	3	0.0673298	0.04621	0.382919
TRAIL	GPR128	3	-0.132007	0.0906018	0.382926
IL_1B	ANKRD18EP	6	0.187784	0.191775	0.382929
MIG	RBM11	3	0.13124	0.0900793	0.38294
MCP_3	RP11-304F15.3	9	0.0121347	0.0130371	0.382944
EOTAXIN	DAZAP2	6	-0.0691019	0.070574	0.38295
IFN_G	ADAT2	3	-0.0831971	0.0571076	0.382958
IL_1RA	AC079325.5	4	0.0310025	0.0279582	0.382963
IL_2	C6orf163	4	0.0635133	0.0572777	0.38297
IL_10	DIS3L	15	-0.0207106	0.0229368	0.382982
MIG	MED6	4	-0.194905	0.175775	0.382982
MCP_1_MCAF	KRT17P2	12	0.0325585	0.0356814	0.382988
IL_7	CEP152	3	0.0363186	0.0249325	0.382993
SDF_1A	RP11-497H16.6	3	0.318787	0.218846	0.382995
TNF_A	C10orf35	4	-0.0525288	0.0473748	0.382996
FGF_BASIC	SETD6	4	0.0941164	0.0848822	0.382997
MIF	GUSB	6	0.0324447	0.0331395	0.382997
FGF_BASIC	STAT6	15	-0.0374588	0.041487	0.383002
VEGF	RABGEF1	6	-0.0317321	0.0324122	0.383005
FGF_BASIC	OXER1	4	-0.11275	0.10169	0.383006
IL_16	RIMS3	8	-0.0215621	0.0229128	0.383006
IL_8	RHOC	3	0.043169	0.0296377	0.383017
MIP_1B	CCT3	7	-0.0392038	0.041012	0.383017
MIF	AIM2	3	-0.146954	0.100892	0.383019
IFN_G	RP11-169D4.2	4	0.0467194	0.0421386	0.383025
IL_8	RP11-326C3.7	6	-0.0277506	0.0283468	0.383026
G_CSF	GATM	7	-0.0248783	0.0260262	0.383026
bNGF	OBSCN	4	-0.0727033	0.0655751	0.383027
TNF_A	BRD1	3	0.0595225	0.0408665	0.383027
SDF_1A	COPG2	8	-0.0369058	0.0392197	0.383028
IL_18	AC093627.8	4	-0.111745	0.10079	0.383031
IL_8	TGM3	3	0.0572649	0.0393183	0.383041
FGF_BASIC	SULF2	16	0.0212388	0.0235837	0.383047
MCP_1_MCAF	RASA4	5	-0.0289955	0.028443	0.383048
MCP_3	HEY1	7	-0.18911	0.197847	0.383049
IL_18	VARS2	11	-0.0797353	0.0869509	0.38305
IL_17	VAMP1	10	0.0185855	0.0201382	0.38305
IL_6	CACNB3	7	0.0133777	0.013996	0.383057
FGF_BASIC	MRPL28	3	-0.358396	0.246091	0.383059
CTACK	RP3-477M7.5	4	0.0931921	0.0840625	0.383061
MIF	CCR4	4	-0.0685927	0.061873	0.383061
IL_1B	SMPD2	6	-0.0273362	0.0279259	0.383064
MCP_3	TARBP1	5	-0.0763422	0.0748916	0.383071
IL_10	AP3S1	3	-0.118363	0.0812781	0.383075
HGF	BECN1	6	-0.0200357	0.0204686	0.383077
IL_2	ANKMY2	3	-0.229422	0.157542	0.383079
TNF_A	CD37	5	-0.0927228	0.0909638	0.383083
MCP_1_MCAF	KIRREL3	3	0.103705	0.0712148	0.383084
M_CSF	ZNF587B	4	0.0350219	0.0315933	0.383089
IL_16	ZNF518B	5	-0.0398387	0.0390839	0.383094
IL_10	HAUS4	17	-0.0193447	0.0215295	0.383105
MCP_3	CTC-444N24.8	4	-0.039171	0.0353381	0.38311
IL_16	SCARB2	4	0.0507059	0.0457445	0.383111
IL_18	FCER1G	11	-0.0358409	0.0390897	0.383113
TNF_B	SEC24D	3	0.161946	0.11122	0.383114
PDGF_BB	NOP14-AS1	4	-0.0323382	0.0291744	0.383115
IL_1RA	HSDL2	12	0.0183636	0.0201313	0.383132
IL_9	RP11-526I2.5	14	-0.0246645	0.0272455	0.383139
IL_10	SLC12A7	5	-0.0264018	0.0259049	0.383146
IL_10	PDHB	10	0.0490133	0.0531198	0.383152
IL_9	HAUS1	5	-0.0592866	0.0581723	0.383157
SCF	LRRC3	3	-0.03866	0.0265546	0.383158
GROA_CXCL1	BRD7	13	-0.0169844	0.0186988	0.383179
IL_1B	LDOC1L	13	-0.01798	0.0197952	0.38319
IL_8	CDKN2D	3	0.0900651	0.0618702	0.38319
MIG	7SK	3	-0.175727	0.120716	0.383191
IL_4	TBX19	3	-0.166025	0.114054	0.383198
IL_5	TAS2R20	3	-0.158647	0.108986	0.383202
PDGF_BB	PNRC1	5	0.0862521	0.0846403	0.383203
PDGF_BB	SPDYE6	8	-0.0402169	0.0427554	0.383204
IL_1RA	UPK3A	6	-0.0234021	0.0239149	0.383206
IL_17	STAB1	6	0.0352411	0.0360137	0.38321
HGF	B4GALNT4	4	0.0782239	0.0705898	0.383219
SDF_1A	LCLAT1	17	-0.0133949	0.0149114	0.38322
IL_4	PIK3AP1	3	-0.218501	0.150117	0.383225
M_CSF	DNAJB12	6	0.0246855	0.0252276	0.383225
MIP_1B	IQGAP2	14	0.0280437	0.0309856	0.383247
IP_10	CA13	3	-0.755317	0.518968	0.383249
G_CSF	HP	22	0.0122919	0.0137875	0.383249
MCP_3	SETD6	3	0.108338	0.0744382	0.383253
IL_9	DOCK3	3	-0.80424	0.55259	0.383253
GROA_CXCL1	PEX6	29	-0.00892935	0.0100743	0.383258
IL_10	TATDN3	7	0.0542927	0.0568291	0.383266
VEGF	CTD-3162L10.1	3	0.123379	0.0847775	0.383267
EOTAXIN	AC125238.4	3	-0.0369833	0.0254124	0.383268
PDGF_BB	NIP7	4	0.044473	0.0401383	0.383272
M_CSF	AGAP8	3	0.295918	0.203339	0.383275
TNF_A	AGAP4	8	-0.0548211	0.0582907	0.383277
IL_5	ADORA3	4	-0.0339799	0.0306685	0.383279
IL_18	SLC24A1	3	0.704416	0.484043	0.383279
bNGF	REPS1	4	0.0173393	0.0156499	0.383286
GROA_CXCL1	PRDX1	4	0.0420979	0.0379973	0.383298
G_CSF	BCAS4	6	0.072001	0.0735948	0.383299
IL_7	CD244	6	-0.039706	0.040585	0.3833
IP_10	FAM89B	4	-0.032118	0.0289903	0.383308
G_CSF	MEG3	8	0.0359373	0.0382147	0.38331
IL_1RA	SNRNP25	6	0.0212747	0.0217463	0.383313
MIG	L3MBTL2	8	0.030585	0.0325234	0.383313
MCP_1_MCAF	UCKL1	11	-0.0274334	0.0299337	0.38332
IL_1B	ZFAND5	4	0.277352	0.250354	0.383325
MIG	DTHD1	4	-0.0456715	0.0412259	0.383326
G_CSF	RP11-529H20.6	7	-0.0330083	0.0345554	0.383331
IL_17	HNMT	3	0.07327	0.0503598	0.383349
TRAIL	BAMBI	6	-0.0373757	0.0382076	0.383351
EOTAXIN	ECE1	3	-0.0847551	0.0582577	0.38337
M_CSF	ARFGAP2	3	0.0607981	0.0417909	0.383372
IL_7	TAS2R5	3	0.116498	0.08008	0.383382
IL_4	RP11-448G15.3	4	0.0637077	0.0575153	0.383385
TNF_A	PTGER2	6	0.0922906	0.0943527	0.383386
IL_6	AMZ2	8	-0.0416928	0.0443425	0.383387
IL_1B	RPL32P1	3	-0.283254	0.194714	0.383392
IL_17	RNF24	5	0.0854249	0.0838674	0.383394
IP_10	IGFBP4	3	-0.0821046	0.0564412	0.383398
IL_4	OSBPL2	3	-0.0840812	0.0578001	0.383399
IL_5	CNKSR1	3	-0.121346	0.0834183	0.383402
IL_17	NUP107	17	0.0239738	0.0266986	0.383404
SCGF_B	ZNF135	3	-0.239244	0.16447	0.38341
EOTAXIN	MSANTD4	3	0.239001	0.164306	0.383416
IL_6	FAM150B	7	-0.0913266	0.0956261	0.383418
FGF_BASIC	KTN1	3	0.0270587	0.0186027	0.383426
IL_2RA	ENOSF1	10	-0.0239666	0.0259906	0.38343
SCGF_B	OR7E14P	8	0.0396316	0.0421552	0.383439
IL_18	UTP23	4	0.0540187	0.0487752	0.38344
MIG	OXER1	4	-0.118085	0.106623	0.383443
IFN_G	GPR137B	10	0.0197423	0.0214103	0.383445
IL_16	DPY19L1	16	0.0148948	0.0165536	0.383446
IL_18	PIAS1	4	-0.0699663	0.0631757	0.383446
GROA_CXCL1	TRAV26-2	6	-0.0241265	0.0246692	0.38345
SCGF_B	SRD5A3-AS1	4	-0.0522996	0.0472254	0.38346
IL_17	GGTA1P	6	0.0195642	0.020005	0.383465
MIF	KIAA1875	7	0.0146276	0.0153179	0.383466
RANTES	TONSL	3	0.135755	0.0933446	0.383469
IL_6	TCTEX1D2	12	-0.0257158	0.0282121	0.38347
IL_1RA	C4orf33	4	-0.034153	0.0308403	0.383472
GROA_CXCL1	MKNK2	3	0.0579459	0.0398442	0.383476
TNF_A	RP11-423H2.3	6	-0.0460458	0.0470847	0.383479
TNF_A	DCP1A	3	0.169307	0.116419	0.383481
TRAIL	RNF175	4	-0.0480924	0.0434288	0.383482
TRAIL	PLCG2	6	0.0621806	0.0635842	0.383483
RANTES	GLB1L2	3	-0.293941	0.202122	0.383483
GROA_CXCL1	RFX2	3	-0.106118	0.0729699	0.383484
HGF	ZNF205	7	0.0181537	0.0190114	0.383488
IFN_G	MED16	11	0.0240048	0.0262026	0.383492
RANTES	AC022431.2	6	-0.0454285	0.0464552	0.383495
TNF_B	RP11-1094M14.5	3	0.148417	0.102062	0.383502
IL_18	KIF16B	13	-0.0235297	0.025923	0.383503
TNF_A	LSM10	3	-0.271604	0.186776	0.383505
TNF_B	TCF19	4	-0.063826	0.057641	0.38351
IL_7	SMUG1	9	-0.0259527	0.0279182	0.383518
IL_2	PPAP2C	3	0.0995648	0.0684725	0.383522
M_CSF	CTA-211A9.5	6	-0.037322	0.0381686	0.383529
VEGF	PLEKHH2	10	-0.0381289	0.0413584	0.383534
IL_9	LILRB4	8	-0.0199173	0.0211905	0.383542
SCGF_B	AC013264.2	10	0.0346049	0.0375373	0.38355
SDF_1A	PODN	6	-0.0607888	0.0621715	0.383556
IL_10	LDLRAP1	14	-0.0235795	0.0260706	0.383556
IL_1RA	RP11-418J17.1	6	0.0272646	0.0278849	0.383558
IP_10	TSPAN31	5	0.0169459	0.0166436	0.383561
M_CSF	IQCG	5	0.032531	0.0319518	0.383574
IL_8	PBX1	3	0.301121	0.207124	0.383576
IL_9	RAB3IL1	5	-0.024784	0.024343	0.383578
IL_18	ARPC5	13	0.0252799	0.0278561	0.383584
IL_9	HIST1H4H	14	0.0246222	0.0272252	0.383586
MCP_3	AP000347.4	3	-0.10446	0.0718547	0.383587
MIP_1A	CASP2	3	-0.176405	0.121343	0.383587
IL_18	IGLV8-61	8	-0.0905593	0.0963584	0.383589
TRAIL	KIAA0930	6	-0.0499378	0.0510788	0.383598
MIP_1A	CSMD1	5	0.0838155	0.0823283	0.3836
EOTAXIN	RP11-585P4.5	8	0.0238703	0.0253997	0.383603
SCF	SCAND1	3	0.0565086	0.0388728	0.383605
IL_17	TBC1D3F	4	-0.0963556	0.0870409	0.383609
IL_7	CCSER2	11	-0.0304558	0.0332533	0.383617
IL_4	C9orf72	9	0.0215692	0.0232079	0.383618
IL_6	SLC13A4	4	0.136894	0.123669	0.383636
PDGF_BB	UBR1	4	-0.256813	0.232004	0.383637
SCF	LSG1	10	-0.0105601	0.0114572	0.383638
IL_1B	FCRL6	5	-0.0259039	0.0254467	0.38364
IL_10	MUSTN1	3	-0.0711613	0.0489586	0.383642
HGF	FAM129B	5	-0.052913	0.0519805	0.383651
IL_2	SMN2	5	-0.0523078	0.0513871	0.38366
M_CSF	CHST13	25	-0.00960847	0.0108187	0.383661
SCGF_B	SDAD1P1	5	0.0754189	0.0740918	0.383662
RANTES	KLHL30	4	0.0325635	0.0294205	0.383673
IL_1RA	HEMK1	4	0.0742611	0.0670937	0.383674
IL_2	SESN3	10	0.0246961	0.0267963	0.383677
HGF	TOP3B	5	-0.0445128	0.0437316	0.383682
IL_8	C1QTNF6	8	0.0264936	0.0281961	0.383682
bNGF	VRK2	4	0.0433385	0.0391571	0.383689
MIF	CCDC109B	4	0.0702185	0.0634437	0.383689
M_CSF	RP5-874C20.3	5	-0.190872	0.187526	0.38369
SCGF_B	TRIOBP	9	-0.0274142	0.0295017	0.38369
bNGF	GSTM4	13	0.0160928	0.017737	0.383693
RANTES	TMEM204	10	-0.0222891	0.0241856	0.383695
TNF_A	CD55	25	0.013979	0.0157409	0.383699
IL_2RA	SHPK	9	0.0207981	0.0223829	0.383712
IL_6	PCMTD1	4	0.0947751	0.0856373	0.383716
MIF	PARP14	7	-0.0487901	0.0511218	0.383717
bNGF	TOB1	5	-0.0315734	0.0310223	0.383721
IL_1B	ARHGAP24	6	-0.0456663	0.0467233	0.383723
EOTAXIN	CTD-3023J11.2	3	0.173871	0.119656	0.383727
MIP_1B	RPH3A	12	-0.0232639	0.0255365	0.383728
VEGF	CEP135	3	0.0603114	0.0415059	0.383728
VEGF	LRRC56	6	0.01916	0.0196038	0.383732
IL_9	C11orf75	11	-0.0196238	0.0214318	0.383733
IL_4	BAX	3	-0.0743193	0.0511475	0.383736
IL_4	GAA	11	0.0222616	0.024313	0.38374
IL_2	SLC25A3	3	0.0746747	0.0513931	0.383742
MIG	UNC50	3	0.0869432	0.0598379	0.383749
EOTAXIN	NSG1	15	0.0305541	0.033895	0.383755
IL_10	DGCR8	9	0.0147679	0.0158949	0.383759
MIP_1B	KRT74	4	-0.0933162	0.0843298	0.383765
EOTAXIN	TRIM35	7	-0.0315606	0.0330726	0.383766
G_CSF	CASP2	3	-0.196555	0.135286	0.383768
IL_4	MAP7	3	0.0398489	0.0274275	0.383768
TNF_A	HSF2	8	-0.0297605	0.0316792	0.38377
MCP_1_MCAF	MERTK	16	0.0136444	0.0151747	0.383774
EOTAXIN	CLEC2B	3	-0.17814	0.122614	0.383774
VEGF	RP11-770G2.2	3	0.0490011	0.033729	0.383788
MIP_1A	ETAA1	3	0.255018	0.175542	0.383796
IL_6	DSTYK	16	-0.0198799	0.0221105	0.383796
MIG	PKD2	7	0.0150156	0.0157361	0.383797
IL_10	IPMK	5	0.0606505	0.0596028	0.383798
GROA_CXCL1	IGLV9-49	4	0.0307857	0.0278235	0.383799
IL_8	FAM117B	30	-0.0114432	0.0129333	0.383805
M_CSF	CLEC12A	25	-0.00912302	0.0102754	0.383812
IL_10	ALOX5	6	0.0718961	0.0735775	0.383824
IL_7	FAM108A7P	3	-0.149933	0.103216	0.383824
MCP_3	BYSL	6	0.0339475	0.0347415	0.383825
FGF_BASIC	AC004840.9	6	0.0222729	0.0227938	0.383825
IL_10	C1D	3	-0.0955887	0.0658051	0.383825
IL_4	CAMK1D	11	-0.0426639	0.0466044	0.383829
MIP_1A	LRFN3	3	0.0483428	0.0332807	0.383831
IFN_G	NLRC4	3	-0.0849027	0.05845	0.383832
TNF_B	TMEM167B	3	-0.120921	0.0832464	0.383832
IL_6	CCT5	3	0.048082	0.0331016	0.383834
MCP_3	RP11-445H22.3	5	-0.0354838	0.0348741	0.383836
VEGF	CLSTN1	3	0.0361012	0.0248545	0.383847
EOTAXIN	TRAV38-2DV8	3	0.456362	0.3142	0.383855
G_CSF	FAM20C	5	0.048308	0.0474802	0.383855
IL_1RA	FAM83H	4	0.22405	0.202522	0.383855
IL_8	BCL2L13	8	0.0167407	0.0178236	0.383861
IL_5	DPY19L2	5	-0.10429	0.102506	0.383866
SCGF_B	CNTNAP2	6	0.0367907	0.0376551	0.383869
IL_2RA	HIVEP1	5	0.136025	0.1337	0.383873
IL_6	INO80C	8	-0.0321508	0.0342317	0.383876
IL_13	CHIT1	4	-0.210715	0.19048	0.383879
IL_6	AC005532.5	3	-0.0850951	0.0585919	0.38388
IL_16	CTA-250D10.23	3	-0.117954	0.081217	0.383881
MCP_1_MCAF	DNM1L	3	0.213422	0.146956	0.383891
bNGF	SLC25A34	12	-0.0211258	0.0231981	0.383895
IL_8	RAB31	10	0.0219203	0.023796	0.383897
IL_10	TMEM255B	3	0.11156	0.076819	0.383898
GROA_CXCL1	NLRC5	6	0.0392788	0.0402043	0.383899
IL_4	ALG1L	5	0.0553133	0.0543712	0.383899
VEGF	STEAP4	15	-0.00806244	0.00894683	0.3839
HGF	VPS8	8	-0.0197676	0.0210482	0.383901
HGF	GRHL1	3	0.0638281	0.0439518	0.383902
GROA_CXCL1	EPS8L2	6	0.0380838	0.0389817	0.383904
G_CSF	ARHGAP19	9	0.0163108	0.0175613	0.383906
TRAIL	KCNJ2	4	0.0797499	0.0720979	0.383913
RANTES	LRP3	8	-0.0500922	0.0533391	0.383915
bNGF	ANO7L1	9	0.0259568	0.0279477	0.38392
IL_8	ADA	7	0.0289699	0.0303687	0.383923
G_CSF	TOM1	15	-0.0153408	0.0170246	0.383928
IP_10	IGF1R	8	0.0377662	0.0402156	0.383931
IL_10	SLC5A11	6	-0.0263923	0.0270163	0.383933
IL_18	RP11-7F17.5	4	0.0646164	0.0584194	0.383933
IL_1RA	C15orf38	16	0.0143195	0.0159314	0.383945
IL_17	DENR	3	0.357021	0.245879	0.383945
MCP_1_MCAF	SOLH	4	-0.0277356	0.0250765	0.383947
VEGF	DISC1	4	0.0873168	0.0789458	0.383947
IL_16	CTD-2353F22.1	11	-0.0209764	0.0229199	0.383951
MIP_1A	GLRX5	5	-0.0329352	0.0323782	0.383951
IL_2	NDFIP1	3	-0.0741077	0.0510396	0.383956
MCP_3	RP11-792D21.2	10	0.0206395	0.0224086	0.383958
SCGF_B	ZNF775	3	-0.0668255	0.046025	0.383961
M_CSF	TSPAN18	3	-6.30415	4.3419	0.383962
PDGF_BB	AC093901.1	5	-0.0494836	0.0486482	0.383962
MCP_3	C12orf23	3	0.0540482	0.0372252	0.383964
IL_2RA	CDC42EP1	10	-0.0224773	0.0244047	0.38397
VEGF	WWC1	5	0.0563463	0.0553973	0.383979
PDGF_BB	RP11-11N9.4	3	-0.124606	0.0858258	0.383981
GROA_CXCL1	ABO	8	-0.0243299	0.025911	0.383987
IL_1B	TIAM1	4	-0.0313431	0.0283415	0.383992
IFN_G	NOMO3	7	-0.0389346	0.0408212	0.383994
IP_10	ATP8A1	4	-0.15505	0.140206	0.384003
IL_10	RP11-452K12.4	3	0.0664155	0.0457494	0.384005
IL_17	KRBA1	3	-0.149417	0.102925	0.384007
IL_6	RP11-248C1.2	3	0.0343392	0.0236543	0.384007
SDF_1A	CLIP2	4	-0.138196	0.124968	0.384008
IL_8	ADAM19	8	0.0174448	0.0185796	0.384013
EOTAXIN	PIEZO1	8	0.048774	0.0519472	0.384016
IL_4	KIAA1191	3	-0.0758635	0.0522594	0.384016
GROA_CXCL1	RTN1	11	-0.0196293	0.0214518	0.384029
G_CSF	SPNS2	4	0.0362423	0.0327749	0.384031
MCP_1_MCAF	SIGLEC7	5	-0.0636948	0.0626299	0.384031
IL_4	SCARNA24	3	0.0968266	0.0667036	0.384032
IL_4	RP11-496I9.1	3	0.168242	0.115903	0.384034
MCP_1_MCAF	CTD-2358C21.4	4	0.024869	0.0224906	0.384046
IFN_G	ERCC8	3	0.0584553	0.0402719	0.384048
IL_2	MAPK8IP1	7	-0.0148549	0.0155768	0.384054
SCF	UBE4B	3	-0.212543	0.146432	0.384055
IL_17	NPHP3	17	0.0341807	0.0381193	0.384056
SCF	CABIN1	3	0.115389	0.0794975	0.384056
SCF	LMCD1	3	-0.0510351	0.035162	0.384066
IL_2RA	RP11-366M4.11	4	-0.0731205	0.0661321	0.384073
TNF_B	OR2W3	3	-0.0757224	0.0521729	0.384077
G_CSF	BTNL3	10	-0.0136475	0.0148214	0.38408
EOTAXIN	HERC1	3	-0.173613	0.119623	0.384085
MCP_1_MCAF	NFKB1	3	0.0875429	0.06032	0.38409
IP_10	RASGRP4	6	0.0627464	0.064256	0.384106
IFN_G	TCEA2	3	-0.21451	0.147817	0.384117
IL_7	EPAS1	3	-0.079494	0.0547802	0.384124
IL_16	TSPAN3	13	-0.0417526	0.0460618	0.384125
G_CSF	ZNF354A	11	-0.0172652	0.0188724	0.384132
MIF	SUCLG2	12	-0.0248616	0.0273146	0.384133
IL_2RA	AC079767.4	4	0.0543218	0.0491379	0.384134
SDF_1A	HRAS	5	0.0648546	0.0637868	0.384138
IL_16	RELT	4	0.0522165	0.0472342	0.384139
IL_18	HBQ1	5	0.138453	0.136174	0.384139
M_CSF	FBXO38	3	-0.117521	0.080989	0.384139
MIG	NDUFC2	4	0.0594583	0.0537858	0.384145
MIP_1A	RP13-582O9.5	3	-0.049604	0.0341865	0.384157
TNF_A	LPCAT1	4	0.352586	0.31896	0.384159
SDF_1A	TOX2	5	-0.0604933	0.0595006	0.384161
HGF	C15orf57	13	0.0281603	0.0310702	0.384178
SCF	CDH2	16	0.0164565	0.0183182	0.384181
IL_10	FBXO28	16	-0.0180259	0.0200654	0.384186
G_CSF	CD96	10	0.0263797	0.0286555	0.384189
IP_10	TCF7L2	3	-0.175604	0.121038	0.384191
IL_16	IL9RP3	5	-0.0316894	0.0311721	0.384197
TRAIL	PIGN	16	0.00788176	0.00877376	0.384197
SDF_1A	ZNF175	10	-0.0203522	0.0221089	0.384206
IL_18	C17orf99	6	-0.122571	0.125552	0.384213
IL_10	SERBP1P3	7	0.269169	0.282354	0.384216
EOTAXIN	CERK	4	-0.0516594	0.0467396	0.384216
SDF_1A	KIF26B	3	0.306364	0.211186	0.384219
IL_2RA	LYRM4	14	-0.0139237	0.0154169	0.384219
GROA_CXCL1	NRBF2	4	-0.107373	0.0971509	0.384229
IL_1B	CTBS	7	-0.030581	0.0320801	0.384231
IL_4	SOLH	3	-0.0416761	0.0287303	0.384236
FGF_BASIC	LMBRD2	3	-0.077577	0.0534794	0.384237
MCP_3	GPR42	3	0.198867	0.137094	0.384238
IL_2RA	IFITM4P	7	-0.0340597	0.0357299	0.384238
IL_10	SLC16A3	4	-0.0339	0.0306735	0.38424
IP_10	TCTN3	4	-0.0285129	0.0257993	0.384243
IL_2RA	PNKP	8	0.0293393	0.0312644	0.384247
IL_2RA	DAPK1	19	0.0207192	0.023198	0.384248
MIG	RHOT1	4	-0.0630141	0.0570178	0.384249
IL_18	AC087380.14	3	-0.180496	0.124435	0.38425
EOTAXIN	RMND5B	3	-0.092107	0.0635024	0.384267
IFN_G	GRIK4	4	0.0296506	0.0268306	0.384269
G_CSF	RP11-43F13.1	7	-0.0317824	0.0333436	0.384273
IL_6	WDR35	3	-0.12388	0.0854105	0.384275
IL_17	EPHB1	7	-0.034712	0.0364177	0.38428
SCGF_B	XXyac-YRM2039.2	6	-0.0716182	0.073371	0.38428
IL_9	ZNF17	3	-0.401318	0.276704	0.384287
IL_16	CCDC3	6	0.0273644	0.0280347	0.384289
MIG	EPM2AIP1	4	0.0547119	0.0495109	0.384289
IL_2RA	ATIC	3	0.147763	0.101883	0.384294
G_CSF	ALG1L	5	0.036561	0.035973	0.384299
MIP_1A	MSX2P1	7	0.0257161	0.0269813	0.384306
MIP_1A	PDLIM7	3	0.313325	0.216048	0.384306
IL_2RA	GNG12-AS1	3	0.258009	0.177912	0.384318
GROA_CXCL1	TRIOBP	9	-0.0229312	0.0247123	0.384324
MIP_1B	KDM1B	6	-0.0752205	0.0770705	0.384331
HGF	DARS	11	-0.0183749	0.0200942	0.384332
SCF	NINJ2	10	-0.0253677	0.027565	0.384334
IL_4	RP11-333A23.4	3	-0.158624	0.109389	0.38434
TRAIL	FBXW8	7	0.057482	0.0603153	0.384344
IL_8	MYC	3	0.379321	0.261589	0.384346
HGF	RPS23	28	0.00948564	0.01072	0.384346
MIP_1A	HLA-G	24	0.0183409	0.020663	0.384347
bNGF	RBFA	3	0.12137	0.0837008	0.384348
M_CSF	SMARCC2	5	0.282694	0.278185	0.384354
IFN_G	C20orf197	3	-0.0797622	0.0550083	0.384358
IL_10	RP11-127L20.6	4	0.0419435	0.037964	0.384367
bNGF	ZNF37A	3	0.149027	0.10278	0.384368
IL_4	DNMT1	3	-0.0957163	0.0660138	0.38437
TRAIL	MAD2L1BP	12	0.0285878	0.031425	0.384374
SCGF_B	LINC00426	8	-0.0309952	0.0330385	0.384376
IL_4	CDKN2B	6	0.0309792	0.0317447	0.384378
IL_8	LYVE1	3	0.14323	0.0987895	0.38439
VEGF	LDHA	3	0.184543	0.127287	0.384397
SCF	P2RY14	5	-0.021243	0.0209066	0.384402
TNF_B	ENOSF1	5	0.034633	0.0340852	0.38441
IL_1B	IGLV4-60	8	-0.0220792	0.0235366	0.384413
IL_4	BICD1	3	0.306912	0.211703	0.384414
SCGF_B	HSPB1	3	-0.514007	0.354553	0.384414
TRAIL	TMEM167B	3	-0.0953276	0.065756	0.384417
MIP_1A	SURF6	4	-0.0362798	0.0328422	0.38442
IL_4	OSGIN1	5	0.0520906	0.0512679	0.38442
IL_6	ENO3	4	0.0916848	0.0829996	0.38443
TNF_A	IGSF9B	3	-0.15569	0.107398	0.38443
TNF_A	LRRC1	5	-0.0648851	0.0638623	0.384433
IP_10	TOP3BP1	6	0.0656602	0.0672912	0.384434
IL_2	AP003068.18	7	-0.0346159	0.0363297	0.384435
IL_4	SERPINB10	8	0.0460241	0.0490647	0.384437
IFN_G	C9orf40	4	0.0416299	0.0376885	0.384451
M_CSF	CKB	5	0.0597859	0.0588463	0.384453
IL_16	ARPP19	4	0.0406071	0.0367642	0.384468
IL_7	FAM159A	12	0.0246318	0.0270822	0.384473
MIG	AC018804.6	6	-0.027831	0.0285252	0.384476
MIP_1B	GLTSCR1L	3	-0.47052	0.324629	0.38448
IL_9	ARNTL	9	0.0353089	0.0380646	0.384481
TNF_A	TBC1D15	6	0.0256054	0.0262447	0.384486
TRAIL	CC2D2B	4	-0.08418	0.0762173	0.384488
PDGF_BB	KLRAP1	4	-0.0355107	0.0321518	0.384489
IL_16	ZNF502	22	-0.0120092	0.0135064	0.384491
IL_13	H6PD	9	-0.0253947	0.0273773	0.384493
IP_10	SLC31A1	6	0.0520105	0.0533103	0.384496
VEGF	TGM1	3	0.0820752	0.0566304	0.3845
SCGF_B	DIRC2	7	-0.0135845	0.0142596	0.384513
IL_10	NCAPG2	4	0.0627593	0.0568275	0.384519
M_CSF	RP11-96H19.1	8	0.0394988	0.0421163	0.384521
HGF	AC012146.7	10	0.0296909	0.0322766	0.38453
IL_7	NINL	3	0.0907667	0.0626338	0.38453
VEGF	PDE1B	12	0.0294629	0.0323984	0.384536
EOTAXIN	MORC2	3	-0.0894054	0.061696	0.384537
IL_7	CTU2	3	0.0750748	0.051808	0.384544
IL_2	TMEM218	6	0.0380401	0.0389954	0.384547
MIP_1A	RP11-876N24.1	3	-0.0678302	0.0468094	0.384549
EOTAXIN	MKNK2	3	0.0650997	0.0449252	0.38455
IL_18	SLC25A37	9	-0.0369883	0.0398816	0.384554
SDF_1A	GSTO1	6	-0.0224414	0.0230057	0.384562
M_CSF	ADSL	3	0.305424	0.210786	0.384568
IL_10	EML4	8	0.023523	0.0250847	0.384572
RANTES	SNHG8	4	-0.0487054	0.0441084	0.384575
IL_7	RP11-156P1.1	3	-0.137857	0.0951437	0.384577
MIG	PRCP	5	-0.0488455	0.0480927	0.384581
IL_18	CDKL1	6	0.0992509	0.101751	0.384582
IL_2	HLA-V	5	0.0466185	0.0459002	0.384582
IL_17	ELOVL5	5	-0.0547908	0.0539471	0.384586
MCP_3	CENPQ	8	-0.0333927	0.0356108	0.384586
FGF_BASIC	CRBN	3	0.0815797	0.0563051	0.384588
HGF	LZTS1	6	0.242492	0.248605	0.384588
IL_18	TPRA1	5	0.041022	0.0403908	0.38459
MCP_1_MCAF	IFT140	3	0.455819	0.31461	0.384598
SCGF_B	KCTD7	8	-0.0284081	0.0302963	0.384603
IL_1RA	SLC4A8	4	0.0849177	0.076909	0.384606
IL_17	ANKRD10	8	-0.0505323	0.0538913	0.384606
RANTES	PLCD1	4	0.0607919	0.0550586	0.384606
MIP_1B	RPP21	3	0.237693	0.164064	0.384608
RANTES	CTSF	16	-0.0271906	0.0302948	0.384611
IFN_G	RP11-664D1.1	8	0.0171167	0.0182547	0.384611
IL_17	BAIAP2-AS1	7	-0.0325429	0.0341685	0.38462
TRAIL	AC125238.4	3	-0.0316422	0.0218414	0.38462
HGF	C1orf198	6	-0.0484741	0.0497004	0.384626
VEGF	CLDN7	4	-0.0354473	0.032107	0.384638
IFN_G	ICOSLG	4	0.057998	0.052533	0.384641
MIP_1A	CCDC134	8	0.0292552	0.0312023	0.384641
IP_10	ECHDC2	12	-0.0346377	0.0380975	0.384642
MIP_1A	EMR4P	5	-0.0171844	0.0169222	0.384645
HGF	ADORA2B	10	0.0333168	0.036228	0.384651
IP_10	TMX1	6	-0.0475787	0.0487863	0.38466
MCP_3	UTP11L	4	0.0586008	0.0530825	0.384667
IL_8	MTUS1	12	-0.0123319	0.0135646	0.384671
MCP_3	OGFRL1	8	-0.0361203	0.0385271	0.384674
MIF	GAL3ST4	3	0.196254	0.135494	0.38468
IL_6	CCR1	18	0.0146394	0.016379	0.384682
MIP_1A	TMEM255B	3	0.0902645	0.0623201	0.384687
IL_2RA	IFITM1	5	-0.0448534	0.0441737	0.384689
IL_18	ADCK2	8	0.0241129	0.0257206	0.38469
TRAIL	RP3-462E2.3	3	0.0988333	0.0682368	0.38469
FGF_BASIC	RP11-169D4.2	4	0.0921482	0.0834764	0.384692
bNGF	MS4A4A	3	0.0781237	0.0539398	0.384698
IL_2	POLA2	4	0.0552255	0.0500297	0.384702
IL_18	TRAV8-1	3	-0.169081	0.116745	0.384709
M_CSF	AGA	20	-0.0150652	0.0169094	0.384717
MIP_1A	SNX32	6	-0.0219358	0.0224955	0.384717
IL_1B	TUBB6	9	-0.0151443	0.016335	0.384723
VEGF	URM1	5	-0.0704617	0.0694	0.384724
G_CSF	OXER1	4	-0.111803	0.101291	0.384728
bNGF	IRF6	8	0.0243671	0.0259943	0.384734
IL_1B	CSDA	5	0.0507179	0.049955	0.384735
bNGF	ARMC7	3	0.0748804	0.051707	0.384736
EOTAXIN	ZNF419	6	-0.0434316	0.044543	0.384747
IL_2RA	RIN1	7	-0.026849	0.0281986	0.38475
TRAIL	TMBIM4	6	-0.0762194	0.0781709	0.384753
IL_18	RP11-485G7.6	3	0.267466	0.184712	0.384766
IFN_G	EXOSC3	3	0.532734	0.367907	0.384767
IL_1RA	MTERFD2	6	-0.0498707	0.0511494	0.384768
SCGF_B	FAM134C	3	-0.116231	0.0802701	0.384769
SCGF_B	ICAM3	6	-0.0321987	0.0330245	0.38477
TNF_A	KCTD7	8	-0.0285958	0.0305083	0.384775
IL_9	RP11-63P12.6	3	-0.653056	0.451018	0.384777
IL_10	VOPP1	4	-0.027594	0.0250029	0.384779
IL_2RA	RPL14	6	-0.0466226	0.0478198	0.384784
TNF_A	SUSD4	5	0.040801	0.0401925	0.38479
IL_4	KPNA3	5	-0.0870733	0.0857749	0.38479
IL_6	PTPRE	7	0.0343635	0.0360943	0.384794
MCP_1_MCAF	MMP17	3	0.0752795	0.051993	0.384795
SCGF_B	GBAP1	12	0.0335851	0.0369529	0.384804
bNGF	RPL22L1	23	-0.0120843	0.0136145	0.384804
IL_18	ZNF500	9	-0.0502457	0.0542071	0.384812
PDGF_BB	LARP1B	3	-0.11009	0.0760403	0.384813
IL_18	SLC22A31	5	0.0538008	0.0530015	0.384813
MCP_3	WDR48	8	0.0403753	0.0430795	0.384816
GROA_CXCL1	RP11-54C4.1	4	0.02556	0.0231622	0.384817
IL_1RA	FKBPL	3	0.154408	0.106653	0.384819
IL_16	TRIM22	3	-0.0795077	0.0549181	0.384821
G_CSF	CCDC117	3	0.83815	0.578935	0.384822
IFN_G	MARK3	9	-0.0317999	0.0343079	0.384824
IL_10	STX6	5	0.0604622	0.0595666	0.384832
IL_4	CTD-2292M16.8	3	0.0665361	0.0459605	0.384835
TRAIL	AKR1E2	5	0.109036	0.107422	0.384836
SDF_1A	RCN2	3	0.157046	0.108484	0.384843
IL_9	IQGAP2	12	-0.024134	0.0265564	0.384844
IP_10	IL18RAP	22	-0.0156137	0.0175735	0.384845
IL_10	KRT17P1	4	0.0623424	0.0564983	0.384847
SDF_1A	LINC00265	8	-0.0290727	0.0310222	0.384849
IL_16	AMZ2P1	3	0.0302031	0.0208653	0.384866
IL_4	RASGRP3	5	-0.0579383	0.0570858	0.384873
G_CSF	SMG9	3	-0.656184	0.453326	0.384875
IL_1B	SDK1	4	0.142471	0.129126	0.384877
MCP_1_MCAF	AC012065.7	3	0.157378	0.108727	0.38488
TNF_A	GPR65	6	0.0288	0.0295461	0.38488
IL_6	TBL2	5	0.0321572	0.0316847	0.384882
VEGF	ZBED3	9	0.0364608	0.0393416	0.384883
IL_1B	STXBP2	4	-0.0748122	0.0678062	0.384886
PDGF_BB	TEX101	5	0.045914	0.0452403	0.38489
VEGF	RP4-673D20.1	3	-0.114144	0.0788613	0.384893
PDGF_BB	IQCG	5	-0.0356161	0.0350938	0.384894
IL_18	HBM	5	0.050797	0.0500526	0.384899
IL_8	FAM69B	5	0.0280069	0.0275965	0.384899
IL_2RA	INHBB	4	0.0615699	0.0558061	0.3849
IL_17	RPL13A	5	-0.027968	0.0275586	0.384905
bNGF	RP11-723O4.9	5	-0.0778523	0.0767161	0.384923
G_CSF	NSL1	3	-0.0823226	0.0568823	0.384925
TNF_A	CTD-2258A20.4	9	-0.0306552	0.0330804	0.384926
IL_13	DNAJB12	6	0.0391262	0.0401446	0.384931
IL_9	MORC2	3	-0.0943183	0.0651726	0.384933
IL_8	ARHGEF40	3	0.0470736	0.0325275	0.384935
IL_7	SLC40A1	13	0.0308867	0.0341346	0.384935
MCP_1_MCAF	ST8SIA1	4	-0.0515541	0.0467323	0.384936
TNF_B	LACTB2	4	0.0372407	0.0337577	0.384937
SDF_1A	MFN1	4	0.0379132	0.0343675	0.384939
IL_8	GYPE	15	0.0189398	0.0210649	0.384943
IL_7	CDR2	3	0.0594877	0.0411074	0.384949
IL_2RA	HIF1A	3	0.140328	0.096972	0.384956
M_CSF	DCBLD1	4	0.0901763	0.0817471	0.384959
IP_10	RNFT1	5	-0.0859608	0.0847142	0.384962
IL_9	C20orf111	10	0.0219137	0.023845	0.384964
MCP_1_MCAF	NAGK	9	0.0182253	0.019669	0.384968
IFN_G	DCTD	8	-0.0152419	0.0162684	0.384971
bNGF	FCAR	4	0.0518073	0.0469662	0.384972
IL_2	HSD17B12	14	-0.016032	0.0177804	0.384972
M_CSF	FAM49A	4	0.240776	0.218279	0.384975
MIF	FBXO41	3	-0.0835704	0.0577546	0.384977
IL_2RA	STXBP5	3	-0.193292	0.133584	0.384983
TNF_A	SUN2	4	-0.061309	0.0555816	0.384983
IL_17	VNN3	22	0.0149295	0.0168085	0.384984
TNF_B	GOLGA8B	4	0.192762	0.174758	0.38499
IL_1RA	CTA-250D10.23	3	-0.0811833	0.056108	0.384993
IL_6	SERPING1	6	-0.0288286	0.0295834	0.384994
IL_2RA	NSUN5P2	10	-0.0465962	0.0507064	0.384996
IL_2RA	CA15P1	3	0.0686783	0.0474665	0.385
G_CSF	CTC-459F4.1	10	0.0269457	0.0293231	0.385004
GROA_CXCL1	DEPDC7	3	-0.219924	0.152001	0.385004
MIP_1A	RTCA	8	0.0225889	0.0241126	0.385015
IFN_G	EPM2AIP1	4	-0.0519978	0.0471448	0.385019
MIP_1B	RP11-108M9.4	5	-0.0688199	0.0678314	0.38502
IL_9	PTPLA	4	0.149253	0.135324	0.385021
TRAIL	CGGBP1	10	0.0286987	0.0312324	0.385028
IL_2	ANXA4	3	-0.0635078	0.0438976	0.385031
MIF	DOCK10	6	0.0316049	0.0324352	0.385032
bNGF	TRIM58	6	-0.0433972	0.0445378	0.385037
MIF	NAA16	3	0.236774	0.163666	0.38504
RANTES	HSBP1L1	4	0.034892	0.0316373	0.385041
IL_7	SPPL3	3	-0.120937	0.0835971	0.385044
IL_1RA	SLC38A10	4	0.0667381	0.0605134	0.385045
MIF	GCNT1	5	-0.0809255	0.0797685	0.385048
IFN_G	AC006026.13	5	-0.033435	0.0329576	0.385056
EOTAXIN	LINC00339	20	0.0231024	0.0259499	0.385065
IL_2	TXK	3	-0.0741967	0.0512927	0.385071
MIG	DDAH2	4	0.0493194	0.0447224	0.385072
SDF_1A	PMS2	3	-0.552543	0.381981	0.385074
SCGF_B	LRRC1	5	-0.0645946	0.0636753	0.385075
TNF_A	STIM2	3	-0.0587196	0.0405949	0.385083
GROA_CXCL1	DDT	21	0.00918265	0.0103284	0.385084
MIP_1A	HSPA4	7	-0.0130929	0.0137615	0.385084
MCP_1_MCAF	SPNS1	12	0.0225635	0.0248414	0.385087
VEGF	ZNF90	3	-0.163372	0.112947	0.385089
IL_2RA	SPATA20	22	0.0139211	0.0156774	0.385111
IL_17	ATP5G1	5	0.0249211	0.0245685	0.385111
MIP_1A	LMTK2	3	0.0924589	0.0639266	0.385113
M_CSF	AC068491.1	3	0.104871	0.0725092	0.385115
SCF	TJP3	5	-0.113961	0.11235	0.385117
IL_10	AEBP1	5	-0.0639968	0.0630926	0.385119
HGF	RAI1	4	0.0538466	0.0488339	0.38512
MIP_1A	PIK3C2A	12	-0.0235899	0.0259737	0.385125
IP_10	AKAP7	11	-0.0273796	0.029994	0.38513
IL_5	PM20D1	8	-0.0302089	0.032255	0.38513
M_CSF	NSFL1C	14	0.0213695	0.0237081	0.385133
IL_18	HPGD	11	0.025454	0.0278848	0.385134
IL_16	IFFO1	4	0.0350833	0.0318191	0.385143
IL_9	AIM1	3	-0.225349	0.155828	0.385152
IL_6	RP4-669P10.19	3	-0.123894	0.0856733	0.385155
IL_6	TRIM36	6	0.0338886	0.0347895	0.385164
IL_8	PPAPDC2	9	-0.020619	0.0222622	0.385166
MCP_1_MCAF	UGCG	5	0.0863988	0.0851884	0.385169
IL_10	ARHGEF5	3	0.14887	0.10295	0.385172
IL_6	C7orf41	4	0.0397166	0.0360244	0.385174
FGF_BASIC	AC011893.3	7	-0.0352613	0.0370704	0.385185
IL_7	IGSF9B	3	-0.155384	0.10746	0.385188
IL_1RA	PRPSAP1	3	-0.275011	0.190193	0.385191
SCF	YPEL3	3	0.0618466	0.0427727	0.385194
RANTES	OSBPL3	10	-0.0364385	0.0396707	0.3852
IL_2	IRF2BPL	12	-0.0243653	0.0268319	0.385202
IL_2	BOK	5	0.0330845	0.0326237	0.385203
TNF_B	NFIB	3	0.0940698	0.0650603	0.385204
IL_16	CLUHP3	19	0.0171512	0.0192427	0.385206
PDGF_BB	HSD17B1P1	3	-0.0739968	0.0511784	0.38521
VEGF	AIG1	3	0.07744	0.0535599	0.38521
IFN_G	AC020956.3	4	-0.104589	0.0948755	0.385212
IL_4	OSTF1	3	-0.200879	0.138937	0.385217
SDF_1A	CBR1	5	0.0277142	0.0273294	0.385221
IL_7	CTBP1	5	0.0439247	0.0433149	0.385222
TRAIL	KIAA0040	10	0.0209187	0.0227756	0.385227
GROA_CXCL1	RP11-641A6.2	9	0.0416856	0.0450139	0.385229
M_CSF	FIG4	4	0.0745411	0.0676222	0.385235
MIG	ILF3-AS1	5	-0.0308853	0.0304586	0.385251
MCP_1_MCAF	LTBP4	5	-0.0604958	0.0596606	0.385254
MIF	ZSCAN18	5	-0.0373484	0.0368333	0.385261
FGF_BASIC	AKR1E2	4	-0.0772589	0.0700927	0.385262
MIP_1B	MN1	3	0.0572952	0.0396343	0.385264
IL_10	PLEKHM1	3	0.191041	0.132156	0.385271
MIP_1B	RP1-13D10.2	3	-0.0704826	0.0487585	0.385275
IL_4	TBL2	4	0.055288	0.0501615	0.385275
IL_2	VCL	8	-0.0259864	0.0277558	0.385279
IL_8	AC093818.1	3	0.226104	0.156421	0.385287
SCF	JUP	18	-0.007151	0.00801123	0.385288
TRAIL	SAYSD1	21	-0.0172353	0.0193943	0.385289
IFN_G	TXK	3	-0.0704081	0.0487097	0.385291
IL_2RA	ANXA11	6	0.0323052	0.0331754	0.385311
IL_7	SHISA2	3	-0.197873	0.136904	0.385316
G_CSF	LRRC8C	15	-0.0251812	0.0280293	0.385317
MIF	PPP3CA	4	0.102579	0.0930795	0.385326
SCGF_B	RHPN2	3	0.14677	0.10155	0.385328
MIG	TIAM2	10	-0.0119999	0.0130681	0.385333
MIF	RP11-445P17.8	5	0.0291469	0.0287503	0.385338
TNF_A	PRDM4	3	-0.0593796	0.0410867	0.385341
MCP_1_MCAF	NAPG	6	-0.038851	0.0399006	0.385343
IL_8	RAVER2	6	0.0901654	0.0926016	0.385345
G_CSF	LYZ	24	0.0104753	0.011827	0.385349
IL_4	LYVE1	3	0.146463	0.101346	0.38535
SDF_1A	SLC27A1	5	0.0769878	0.0759445	0.385361
MIP_1B	TRAF3	4	0.100359	0.0910736	0.385362
IP_10	MSRA	18	0.0364112	0.040798	0.385364
IL_9	GRIK4	4	0.0310674	0.0281935	0.385367
MCP_3	RRAGD	11	0.0281209	0.0308225	0.385372
HGF	PPIE	14	-0.0185309	0.0205699	0.385379
MCP_1_MCAF	RIOK2	3	-0.14108	0.0976315	0.385383
IL_17	ARHGAP19	10	0.0158607	0.0172749	0.385395
TRAIL	PES1	3	-0.164478	0.113829	0.385396
MIG	SRD5A3-AS1	4	-0.0422282	0.0383248	0.385397
IL_2RA	ADAT1	15	0.0204983	0.0228208	0.385397
IL_4	COMMD2	6	0.0316392	0.0324982	0.3854
IL_7	ARHGAP32	8	-0.0527048	0.0563086	0.3854
FGF_BASIC	GAS6-AS1	5	-0.114966	0.113421	0.385405
IL_4	SLC31A1	6	0.0719302	0.0738868	0.385421
SCGF_B	MIF4GD	6	-0.0394387	0.0405118	0.385424
SCF	ZNF205	7	-0.0214959	0.0226113	0.385427
IFN_G	PDE4A	4	0.0371663	0.0337339	0.385432
bNGF	RP13-578N3.3	4	0.0345639	0.0313719	0.385434
IFN_G	ZNF385D	5	-0.0778928	0.0768513	0.385437
IL_10	CANT1	4	0.0386361	0.0350684	0.385437
TNF_A	PITPNC1	5	0.0596177	0.058821	0.385439
PDGF_BB	RGCC	5	0.0692779	0.0683523	0.385441
PDGF_BB	TMEM44-AS1	5	0.0331462	0.0327034	0.385441
MIP_1A	TMED9	10	-0.036699	0.0399757	0.385443
MIF	TRAV8-1	3	0.114715	0.0794037	0.385448
bNGF	AP4E1	10	-0.0291986	0.031806	0.385449
SCF	CTSS	8	0.0296372	0.0316672	0.385449
MIP_1A	SLC44A5	6	0.0325013	0.0333879	0.385452
MIF	EFCAB4B	4	-0.0560443	0.0508714	0.385454
IL_18	AP000351.10	6	0.0387966	0.039855	0.385454
MIG	RSU1	12	-0.0212509	0.0234152	0.385454
HGF	DNAJA3	4	-0.0235005	0.0213316	0.385456
SCF	CARD11	8	0.022742	0.0243002	0.385458
IL_13	FAM160B1	3	-0.278216	0.192587	0.385464
IL_18	STOM	3	0.109418	0.0757421	0.385468
SCF	CTD-2547L24.3	3	-0.138481	0.0958628	0.385475
IL_18	SRXN1	13	0.0190265	0.0210521	0.385477
IL_18	COG1	6	0.0395714	0.0406532	0.385478
TNF_A	RP11-218E20.6	4	-0.162803	0.147789	0.385486
IL_16	CDKN1A	4	0.0608335	0.0552233	0.385487
IL_1B	FANCA	4	0.0259236	0.023533	0.385489
TNF_A	CDC23	3	0.0786554	0.0544517	0.385491
TNF_B	AC092653.5	3	-0.129975	0.0899797	0.385491
RANTES	SLC7A10	3	-0.920411	0.637192	0.385494
EOTAXIN	FKBP9	4	0.0359876	0.0326695	0.385495
IP_10	NDUFA10	9	0.0666326	0.0719958	0.385498
MIF	PDE1B	10	0.0382129	0.0416299	0.385498
VEGF	IARS	3	-0.0429086	0.0297058	0.3855
SCGF_B	TTC19	14	0.0183525	0.0203775	0.385506
MIP_1B	HK2	8	0.0367991	0.0393248	0.385507
IL_17	OR2A9P	10	0.0324932	0.0353995	0.385509
PDGF_BB	LEMD2	4	0.0539021	0.0489344	0.385513
HGF	BCL10	5	-0.051166	0.0504915	0.385515
MIP_1B	RP11-326C3.7	5	-0.0342236	0.0337726	0.385517
IL_6	AC078883.3	5	0.0450763	0.0444825	0.385519
IL_2	RP5-827C21.4	6	0.0256709	0.0263757	0.385527
IL_6	C17orf89	4	-0.111011	0.100787	0.385539
IL_10	SYT1	3	-0.285553	0.197722	0.385549
CTACK	PPT1	20	0.0210215	0.0236373	0.385554
MCP_1_MCAF	COPG1	3	-0.256386	0.177533	0.385562
TRAIL	TSTD3	5	-0.0533031	0.0526072	0.385569
IL_10	DAB1	5	-0.0208424	0.0205704	0.38557
IL_4	VWA8	3	0.184105	0.127487	0.38557
IL_2RA	MUSTN1	3	-0.0701887	0.0486036	0.385572
RANTES	COX11	4	0.621414	0.564234	0.385574
MIP_1A	KCNT1	3	-0.178995	0.123951	0.385578
IL_2RA	TRAPPC12	13	0.0286645	0.0317241	0.385591
MIF	CD9	10	0.0235604	0.0256726	0.385595
SCF	TUBB4A	5	-0.0321122	0.031695	0.385596
IL_2RA	LAIR2	9	-0.0213722	0.0230976	0.385599
IL_1B	TMEM71	7	-0.0484573	0.0509916	0.385599
M_CSF	EPRS	3	0.409892	0.283866	0.385601
IFN_G	ARRB1	3	-0.116285	0.0805332	0.385605
TNF_A	NME6	5	0.221762	0.21889	0.385612
IL_6	PLD3	3	-0.355692	0.24634	0.385613
EOTAXIN	RP11-5N23.3	4	-0.0621779	0.0564627	0.385616
IL_18	ATP6V0E2	7	-0.0276904	0.0291401	0.385622
IL_17	LILRA6	4	-0.0751198	0.0682175	0.385629
IFN_G	TRBJ2-2P	3	0.09036	0.0625849	0.385635
IL_16	AC016747.3	5	0.0705204	0.0696116	0.385639
VEGF	GPD1L	12	0.0146616	0.0161613	0.385639
TNF_A	RSAD1	4	-0.074348	0.0675191	0.385643
IL_17	RP13-582O9.5	3	-0.0717793	0.0497185	0.385652
IL_2	KHK	12	-0.0795094	0.0876461	0.385659
MIG	PPM1L	7	0.0224876	0.023667	0.38566
MCP_1_MCAF	DDO	8	0.0186442	0.0199307	0.385661
IL_10	LAMP3	3	-0.248623	0.172219	0.385666
M_CSF	ATP8A1	4	0.130667	0.118673	0.385667
MIP_1B	FAM228B	3	0.11667	0.0808169	0.38567
SCGF_B	DARS	11	-0.022699	0.0248961	0.385671
G_CSF	MVB12A	6	0.0787797	0.0809701	0.385672
IFN_G	ZMIZ2	13	-0.0156711	0.0173469	0.385673
RANTES	MAGI2-AS3	5	-0.0658533	0.0650101	0.385674
SDF_1A	KCNMB4	7	-0.0271672	0.0285931	0.385677
IL_2	TRABD	8	0.0124869	0.0133496	0.385693
MIP_1A	SETD8	7	0.0483496	0.0508898	0.385698
SCF	SNTG2	3	-1.04621	0.724794	0.385705
IFN_G	CEACAMP3	11	0.0246851	0.0270771	0.385716
TRAIL	PVALB	4	-0.0227074	0.0206258	0.385719
IL_2RA	DSC2	3	-0.160221	0.111004	0.385721
IL_2	UBE2D1	9	-0.0453216	0.0489941	0.385723
PDGF_BB	PDE3B	4	-0.190195	0.172764	0.385729
MIP_1A	KIAA1737	13	-0.0187619	0.0207708	0.38573
IL_2RA	LINC00265	8	-0.0412076	0.0440583	0.385732
FGF_BASIC	ING1	4	0.0431076	0.0391578	0.385738
IFN_G	CD164	3	0.112407	0.0778824	0.385739
MIF	ALPK2	5	0.0336399	0.0332146	0.385741
IL_6	ANXA1	9	-0.022436	0.0242552	0.385745
SCGF_B	CXCR2	5	0.0711514	0.0702526	0.385746
TNF_A	KRTCAP3	3	-0.0666531	0.0461823	0.385746
IL_6	CAPN2	3	-0.0534644	0.0370446	0.385749
M_CSF	SLC8A3	3	0.053413	0.0370102	0.38576
PDGF_BB	SLC37A3	3	0.0571699	0.0396135	0.38576
IL_10	BBIP1	4	0.111024	0.100857	0.385761
IP_10	RP5-1142A6.9	4	-0.108546	0.0986093	0.385772
IL_10	DAAM1	8	-0.0311401	0.0332976	0.385776
IL_7	RP11-276A18.2	3	-0.152618	0.105756	0.385777
IL_2	SIK1	3	-0.181684	0.1259	0.385782
IL_17	HLA-U	13	0.0426577	0.0472308	0.385784
M_CSF	PLTP	19	-0.0172813	0.0194131	0.385791
SDF_1A	RP13-582O9.5	3	-0.0563135	0.0390241	0.385791
SDF_1A	CTB-113P19.3	3	0.120499	0.0835056	0.385798
IL_10	CDRT15P1	6	0.0228785	0.0235215	0.385799
IP_10	MYC	3	-0.449688	0.311633	0.385799
HGF	BRD7	13	-0.0164646	0.0182304	0.385802
RANTES	AASDHPPT	3	-0.111725	0.0774282	0.385812
HGF	PCNXL4	3	0.0811002	0.0562059	0.385818
bNGF	LDHA	3	0.197974	0.137205	0.38582
IL_6	TSEN15	4	-0.0879459	0.0799073	0.385832
G_CSF	RP11-75L1.2	3	-0.0934488	0.0647696	0.385844
G_CSF	SDHC	5	-0.0704713	0.0695984	0.385848
IL_2	CIB1	14	0.0179242	0.0199168	0.385851
IL_18	DND1P1	4	0.0339611	0.0308587	0.385854
IL_1RA	PLEKHM2	3	0.0856087	0.0593377	0.385854
TNF_B	SLC17A9	3	0.191861	0.132984	0.385854
IP_10	ACAD9	4	-0.0707394	0.0642786	0.385862
IL_8	VLDLR	12	0.0294849	0.0325168	0.385864
GROA_CXCL1	UGT2B17	9	-0.085547	0.0925085	0.385867
IL_9	AC069513.3	24	-0.0128944	0.0145747	0.38588
SDF_1A	HLA-DPA1	8	0.0314465	0.0336333	0.385884
IP_10	RFPL3S	4	0.0824436	0.0749227	0.385907
GROA_CXCL1	PRDX3	4	0.53387	0.485175	0.385913
MIP_1B	SLC25A34	10	0.0277574	0.0302674	0.385917
MIP_1B	GNPTAB	3	-0.219558	0.152215	0.385919
MCP_3	THBS1	10	0.0298354	0.0325336	0.38592
TNF_B	SLC25A29	8	0.0194897	0.0208469	0.385924
IL_16	POLR3E	4	0.053618	0.0487294	0.385928
GROA_CXCL1	MRPS7	15	0.0150111	0.0167312	0.385931
MCP_1_MCAF	PIEZO1	9	-0.0423738	0.0458286	0.385931
IL_5	HSD17B7P2	6	-0.0571002	0.0587239	0.385937
PDGF_BB	MYLK4	5	-0.0313633	0.0309816	0.385939
MIP_1B	FGD3	5	-0.0385307	0.0380618	0.385939
MCP_3	RP11-883A18.3	3	-0.210589	0.146006	0.385939
IL_9	AC093159.1	3	-0.135711	0.0940922	0.38594
G_CSF	RP11-24F11.2	3	-0.124907	0.0866021	0.385943
IL_2	RASA4DP	8	-0.0305055	0.0326314	0.385945
VEGF	IL12RB2	3	0.0672075	0.0465979	0.385947
IL_17	TMEM51	13	0.0163558	0.0181158	0.38595
G_CSF	FAM13A	4	-0.0583644	0.0530464	0.385953
G_CSF	DAZAP2	6	-0.0688168	0.0707769	0.385956
MIP_1A	FOCAD	7	-0.0378457	0.0398578	0.38596
TNF_A	PRCP	5	-0.0488271	0.0482356	0.385963
IL_4	C7orf26	3	0.0433142	0.0300334	0.385966
HGF	LMTK2	3	-0.0907703	0.0629391	0.385967
IL_2	EEPD1	3	-0.13468	0.0933858	0.385967
SCF	RAPGEF6	3	0.219621	0.152284	0.385969
IL_2	UROD	9	0.0276961	0.029957	0.385973
G_CSF	TNIK	5	-0.150563	0.148744	0.385977
IL_17	GRAMD4	8	-0.032475	0.0347406	0.385977
SCGF_B	RP11-370I10.4	8	0.0202419	0.0216543	0.38598
TNF_A	CPOX	4	-0.163917	0.148994	0.385985
MIP_1A	RAD51C	18	0.0189988	0.0213163	0.385985
GROA_CXCL1	RPP40	7	0.0156397	0.0164722	0.385986
SCGF_B	RP11-403A21.2	4	-0.0532251	0.0483808	0.385995
SDF_1A	TRANK1	6	-0.0433662	0.044606	0.386001
G_CSF	DCBLD2	5	0.0208771	0.0206261	0.386001
MIP_1B	ZXDC	3	0.126255	0.0875545	0.386002
MIP_1A	CTNNBIP1	3	0.0640965	0.0444495	0.386005
IL_2	RP11-1149M10.2	4	-0.0950557	0.0864078	0.386011
TRAIL	GPM6A	6	-0.0458084	0.0471198	0.386016
MIF	SH3PXD2A	9	0.0401342	0.043415	0.38602
TRAIL	RP3-395M20.8	6	0.0568894	0.0585185	0.38602
MIG	C9orf89	10	-0.0313324	0.0341739	0.386026
IL_17	TTC5	5	0.072994	0.0721221	0.386033
MIG	DEPDC7	3	-0.307568	0.213315	0.386037
TRAIL	THG1L	9	0.0155976	0.0168735	0.386044
IFN_G	MFHAS1	6	0.0562085	0.0578213	0.386044
IL_18	ZC3H12C	6	-0.017233	0.0177275	0.386045
TNF_A	RNF185	8	-0.0214567	0.0229573	0.386048
IL_9	NME1	8	0.0274018	0.0293183	0.38605
MIP_1A	CTC-550B14.6	8	0.0248338	0.0265708	0.386051
SCGF_B	TTC4	3	-0.119759	0.0830644	0.386056
FGF_BASIC	ITM2C	5	-0.0373769	0.0369331	0.386064
IL_4	TMEM204	11	-0.0207872	0.0228191	0.386067
IL_7	RNF187	4	-0.048816	0.0443825	0.386077
SCF	SMYD2	3	0.180831	0.125434	0.38608
EOTAXIN	LRRC8D	4	-0.0424987	0.0386394	0.386082
IL_10	TNS3	4	-0.139964	0.127257	0.38609
SDF_1A	STAG3L4	16	-0.0352932	0.039449	0.386095
IL_2RA	NBN	8	0.0398681	0.0426617	0.386104
IFN_G	PAOX	6	0.0233908	0.0240655	0.386106
SDF_1A	MACF1	8	0.0335232	0.0358727	0.38611
G_CSF	CRIPAK	8	0.0143023	0.0153053	0.38613
SCF	PLCH2	11	0.0110047	0.0120821	0.386131
TNF_B	PDE8B	4	0.0540408	0.04914	0.386133
IL_2RA	SLC7A6	13	0.0583174	0.064619	0.386138
IFN_G	ATP13A3	4	0.266808	0.24262	0.386146
IL_13	KIAA0040	9	-0.0260231	0.0281583	0.386147
VEGF	TRIT1	7	-0.0189612	0.0199778	0.386147
MCP_3	TMC4	7	-0.0372776	0.0392768	0.386153
IL_7	MRPL14	3	-0.0544669	0.0377904	0.386153
PDGF_BB	EPHB4	20	0.0151373	0.0170429	0.386156
IL_2RA	ADAM10	4	0.0400573	0.0364269	0.386157
VEGF	ZNF25	9	0.0309035	0.0334401	0.386159
IL_2RA	MPST	3	0.159367	0.110576	0.386162
IL_8	CDK13	4	-0.0532073	0.048386	0.386164
IL_7	RP11-298I3.1	3	-0.137616	0.0954862	0.38617
EOTAXIN	RNF130	4	-0.041291	0.0375512	0.386182
TNF_A	AKAP13	3	0.0699024	0.048506	0.386191
MIF	PCBP3	6	0.0581516	0.0598409	0.386192
G_CSF	C17orf76-AS1	3	-0.0655725	0.0455024	0.386198
IL_6	OCEL1	9	-0.0224855	0.0243334	0.386202
IL_8	TTLL12	13	0.0334554	0.0370759	0.386203
MIG	CAMK1	4	0.0834443	0.0758911	0.386205
IL_7	ACTBP8	16	-0.0137541	0.0153776	0.386213
IL_2	ALG6	3	0.0993005	0.0689117	0.386217
MIG	NPEPPS	3	-0.164344	0.114052	0.386221
SCF	C8orf59	9	0.0346896	0.0375422	0.386223
IL_8	AC093838.4	3	0.0447193	0.0310355	0.386232
IL_1RA	CDH26	3	0.651708	0.45229	0.386232
IL_6	MKNK1	7	-0.0290294	0.0305918	0.386233
MCP_3	RASA4B	9	0.0508282	0.0550101	0.386239
PDGF_BB	GRAMD1B	7	0.0466366	0.0491475	0.38624
MCP_1_MCAF	KCNMA1	11	0.0183422	0.0201428	0.38624
FGF_BASIC	SLC39A11	12	0.0148404	0.0163802	0.386249
MCP_1_MCAF	TCL1B	4	0.0495805	0.0450986	0.386255
IL_1RA	SAV1	4	0.0615831	0.0560163	0.386257
IL_1RA	PPIL3	22	-0.0136147	0.0153703	0.386263
IL_4	ST7L	11	0.0318521	0.0349814	0.386273
MIP_1B	SLC9A3R1	4	-0.105351	0.0958339	0.386282
TNF_A	URM1	5	-0.0601722	0.0594902	0.386289
GROA_CXCL1	NT5DC2	19	-0.0290067	0.0326206	0.386298
IL_10	RP11-156P1.1	3	-0.130084	0.0902998	0.386301
IL_10	CALU	3	0.124408	0.08636	0.386301
MIP_1A	ACSL6	3	0.0873894	0.060663	0.386302
FGF_BASIC	FAM160A2	8	0.0127468	0.0136462	0.386306
MCP_1_MCAF	AHI1	19	-0.0189497	0.021311	0.386306
SDF_1A	SLC12A1	6	-0.025692	0.0264455	0.386309
MCP_1_MCAF	CD27	5	0.107975	0.106757	0.38631
M_CSF	PNPO	6	0.0348547	0.0358774	0.386315
MIG	SNX10	3	0.256487	0.178057	0.386322
RANTES	RP11-554A11.9	4	-0.114098	0.103803	0.386326
IL_16	MPO	4	-0.0309149	0.0281257	0.386329
TNF_A	FGFBP2	4	-0.0418259	0.0380524	0.38633
IL_17	EIF2A	10	0.0193755	0.0211471	0.386336
IL_2RA	SMARCE1	13	-0.0162396	0.0180023	0.386337
IL_8	CMTM8	8	-0.025223	0.0270048	0.386341
EOTAXIN	METTL5	3	0.0370455	0.0257197	0.386346
HGF	GABBR1	4	-0.0483812	0.0440182	0.386347
IL_18	HEXIM2	4	-0.11578	0.105339	0.386347
SCGF_B	C17orf89	3	0.672193	0.46669	0.386349
G_CSF	TPM3P9	8	-0.0206083	0.0220647	0.386353
GROA_CXCL1	TMEM161B-AS1	9	-0.0304763	0.0329924	0.386357
IFN_G	TPTEP1	3	-0.166986	0.115939	0.38636
IFN_G	TRAP1	7	0.0182673	0.019256	0.38636
GROA_CXCL1	MPO	4	0.0309981	0.0282037	0.38636
IL_2RA	CTC-484P3.1	10	-0.0275063	0.0300232	0.386363
PDGF_BB	GVINP1	3	-0.0797433	0.0553671	0.386365
MIG	ALDH3B1	3	-0.10536	0.0731538	0.386366
RANTES	MAGEF1	3	0.0644569	0.0447541	0.38637
IFN_G	PSMB1	4	0.0400168	0.036411	0.386377
TNF_A	AP003774.1	11	-0.0159953	0.017571	0.386383
PDGF_BB	LRRC58	3	0.198934	0.138135	0.386392
RANTES	AHI1	13	-0.0304583	0.0337686	0.386396
IL_10	ZNF516	6	-0.0368543	0.0379432	0.386399
IL_1RA	RP3-455J7.4	5	0.0257132	0.0254287	0.386402
RANTES	FAM21FP	4	0.0794748	0.07232	0.386412
TNF_A	SNW1	4	-0.0416262	0.0378796	0.38642
IL_18	SERTAD3	14	-0.0394097	0.0438452	0.38642
IL_2	GALNT1	3	0.114998	0.0798625	0.38643
MIG	SLC22A18AS	5	-0.0288842	0.0285682	0.386455
IP_10	CHD7	4	-0.0609104	0.0554334	0.386456
IL_10	TXNDC12	4	-0.0177771	0.0161786	0.386456
IL_10	AC116614.1	5	-0.0665331	0.0658057	0.386457
IFN_G	RP11-707O23.5	7	0.0178086	0.0187768	0.386459
TNF_B	PLEK	4	0.0780501	0.0710325	0.386459
IL_5	STAMBPL1	6	-0.0500139	0.0514991	0.386462
IL_8	USP12-AS2	3	-0.173544	0.120533	0.386462
VEGF	ZFAS1	5	0.0342807	0.0339068	0.386466
IL_17	FRMD4B	4	-0.0406963	0.0370385	0.386473
IP_10	COCH	3	0.102185	0.0709752	0.386478
G_CSF	B4GALT7	3	0.31298	0.21739	0.386479
VEGF	RNF7	6	0.041291	0.0425196	0.386486
MIP_1B	USP44	4	-0.0997726	0.0908082	0.386486
IL_7	TMEM255B	3	0.108009	0.0750245	0.386494
IP_10	TRPV5	6	0.0342746	0.0352952	0.386495
MIP_1A	FBXL13	5	0.0156355	0.0154661	0.386497
TNF_B	AC009495.2	3	-0.126966	0.0881936	0.386498
IL_8	CROT	4	-0.0298296	0.0271509	0.386506
IL_17	RINT1	4	0.0557727	0.0507643	0.386506
SDF_1A	RP4-740C4.6	3	0.0993349	0.0690028	0.386508
IL_18	RIN3	3	0.229208	0.15922	0.38651
IL_4	CENPV	5	0.066425	0.0657076	0.386512
TRAIL	HSPG2	6	0.0551857	0.0568321	0.386519
RANTES	MINK1	7	-0.0513845	0.054186	0.386524
GROA_CXCL1	CTD-2116N20.1	19	-0.0193921	0.0218188	0.386525
IL_9	RP11-34F20.5	4	-0.129151	0.117559	0.386526
IL_2RA	RP11-3K24.1	3	0.0441263	0.0306547	0.386531
IL_13	CYB5R2	9	-0.0225328	0.0244026	0.386532
IL_7	DSTN	13	0.0194823	0.0216063	0.386538
MCP_1_MCAF	ZDHHC24	4	-0.04117	0.0374765	0.386543
IL_16	PDE1B	12	0.0320856	0.0354376	0.386543
IL_6	ATF5	4	0.0614709	0.0559571	0.38655
PDGF_BB	CCDC115	4	0.0383293	0.0348915	0.386552
EOTAXIN	INTS4	12	0.0277338	0.0306319	0.386554
FGF_BASIC	ZNF396	4	-0.0563162	0.0512655	0.386555
IL_2	NQO2	10	0.0107099	0.0116951	0.386561
IL_5	ABCB9	4	0.04601	0.0418848	0.386566
MIF	IGLC2	4	0.0277786	0.0252884	0.386571
IL_2	SEMA4A	20	0.0134996	0.0152126	0.386572
bNGF	B4GALNT4	4	0.0827041	0.0752908	0.386575
RANTES	ZNF271	3	-0.0711673	0.0494477	0.386577
IL_5	RP11-493L12.4	5	-0.0446146	0.0441398	0.386578
IP_10	GOLGB1	9	0.0228702	0.0247708	0.386583
TRAIL	KIAA1407	3	0.122339	0.0850067	0.386594
G_CSF	RHBDD2	4	-0.293102	0.266844	0.386596
IL_2RA	IL15	5	-0.144743	0.14321	0.386597
MIF	CECR7	4	-0.0341911	0.0311285	0.386602
TNF_A	UBQLNL	11	0.0207806	0.0228387	0.386603
MIG	TMEM98	3	0.122459	0.0850968	0.386617
TNF_A	CSF1R	4	0.149437	0.136057	0.386618
VEGF	FAM228B	3	-0.0759503	0.0527786	0.38662
IL_7	B3GALTL	8	-0.0239624	0.0256713	0.386621
SDF_1A	APPL2	11	-0.0314711	0.0345895	0.386622
IL_1RA	CLEC11A	5	-0.0160938	0.0159244	0.386625
SDF_1A	VPS16	10	0.0232738	0.0254182	0.386626
GROA_CXCL1	COX4I1	5	0.0714723	0.0707202	0.386628
HGF	SEC24D	3	0.125481	0.0872024	0.386635
MIP_1B	FTO	4	0.106044	0.0965534	0.386635
IL_2RA	FTCD	3	-0.19739	0.137175	0.386636
G_CSF	RSL24D1	3	0.101897	0.0708143	0.38664
IL_2RA	TRAFD1	3	0.0785449	0.0545859	0.386644
IL_16	SH3RF3	4	-0.0616078	0.0560967	0.386651
PDGF_BB	ITGB2	6	-0.0286193	0.0294822	0.386653
GROA_CXCL1	C20orf111	11	0.0168901	0.0185651	0.386654
PDGF_BB	CTD-2201I18.1	4	-0.122242	0.111309	0.386656
IL_1RA	MCC	4	0.0474514	0.0432076	0.38666
IL_1RA	TRIM5	9	0.0133483	0.0144601	0.38666
IL_2	LSMD1	5	0.15363	0.152027	0.386667
IL_2	AP006621.1	14	0.0196693	0.0218948	0.386668
MIG	ALOX15	5	-0.0289749	0.0286738	0.386683
IL_8	ALDH3A2	3	-0.301515	0.209572	0.386686
PDGF_BB	SLAMF8	3	-0.0478413	0.0332531	0.38669
IL_16	DDX52	5	0.0333429	0.0329972	0.386692
IL_9	ELP2	12	0.0257439	0.0284427	0.386693
RANTES	DUSP23	5	0.0381705	0.0377748	0.386693
M_CSF	COMMD4	5	0.0261019	0.0258314	0.386693
TNF_B	NMT2	4	-0.0352724	0.0321208	0.386696
IL_2	PCID2	5	-0.0636349	0.0629769	0.386704
IL_4	VPS36	4	-0.0628692	0.0572536	0.386707
IL_1RA	DBH	5	0.100622	0.0995825	0.386707
MIG	COG6	10	0.0229351	0.0250529	0.386709
IL_5	BICD1	3	0.322771	0.224363	0.386709
IL_1RA	POLR2J3	10	0.0314292	0.0343316	0.386713
IL_1B	ITPK1	3	0.103678	0.0720716	0.386722
GROA_CXCL1	AC074011.2	4	-0.0297988	0.0271383	0.386724
SCGF_B	CCBL2	7	-0.0336673	0.0355192	0.386726
TNF_A	GPR180	13	0.0241675	0.0268137	0.386732
IL_7	PDCD4	3	-0.108246	0.07525	0.386734
IL_2RA	ZC3H3	5	-0.032708	0.0323723	0.386736
IL_1RA	USP12-AS2	3	-0.169513	0.117843	0.386739
IL_9	GDPGP1	3	0.0897537	0.0623976	0.386749
MIP_1A	GS1-124K5.2	4	-0.19429	0.176955	0.386749
IL_10	AC104135.3	5	-0.0392473	0.0388457	0.38675
HGF	GSTM2	11	0.018336	0.0201586	0.386752
G_CSF	XCL1	10	0.0162156	0.0177149	0.386758
IL_8	SNX25	7	-0.0306918	0.0323826	0.386759
GROA_CXCL1	LILRB4	8	-0.0160077	0.0171549	0.386765
GROA_CXCL1	KSR1	9	-0.0256223	0.0277633	0.386772
MIP_1A	THEM4	16	0.0180063	0.0201562	0.386774
IL_1RA	TBC1D3F	4	-0.100634	0.0916614	0.386774
IL_6	IFITM4P	7	0.0287373	0.0303218	0.386779
IFN_G	CORO2A	13	-0.022563	0.0250361	0.38678
MIF	RP11-326C3.11	5	0.154699	0.153128	0.386781
IL_2	GSTO2	4	-0.0979558	0.0892239	0.386783
M_CSF	AC020956.3	4	0.0935816	0.0852396	0.386783
TNF_B	HNRNPH1	7	0.0298593	0.0315062	0.386787
IFN_G	INSIG2	5	-0.0727213	0.0719855	0.386797
IL_1RA	COPS6	3	0.0266815	0.0185525	0.386801
HGF	MAK	9	0.0298769	0.0323757	0.386804
EOTAXIN	CYP4F12	10	0.0337591	0.0368847	0.386811
TNF_A	ZNF32	3	0.155584	0.108186	0.386811
TNF_A	CD300LD	4	0.0447863	0.0407981	0.386822
IL_18	ZKSCAN7	7	-0.0360131	0.0380035	0.386835
IL_4	ADORA2B	7	0.0299965	0.0316547	0.386838
SDF_1A	DYNLT1	6	0.0650184	0.0670087	0.386843
VEGF	IGKV2D-29	3	0.10198	0.0709216	0.38685
IL_8	SPNS2	4	0.0340044	0.0309792	0.386857
HGF	H3F3A	4	0.0417163	0.0380053	0.38686
TNF_A	MSR1	5	-0.0430036	0.0425752	0.386863
MIF	JAM3	4	-0.128668	0.117224	0.386867
SDF_1A	DOPEY2	6	-0.0618915	0.0637899	0.386869
IL_2	PRR5	4	0.203935	0.185798	0.386869
GROA_CXCL1	RPS29	3	-0.104564	0.0727233	0.38687
SCF	TIAM1	4	0.0250503	0.0228225	0.386871
IL_4	CTSZ	5	0.066011	0.0653549	0.386872
IP_10	GPR68	3	0.114233	0.079452	0.386885
SCGF_B	RALGAPA2	3	-0.202136	0.140593	0.38689
MIP_1B	ATG4B	5	-0.0692253	0.0685405	0.386891
MCP_3	RP11-399D2.1	4	0.11646	0.106109	0.386892
SDF_1A	PITRM1	10	0.0298775	0.0326504	0.386902
IFN_G	RP11-108M9.4	5	0.034837	0.0344935	0.386904
TNF_A	DSC1	4	-0.046529	0.0423955	0.386911
MIP_1A	METTL18	7	-0.0174277	0.0183942	0.386915
SCGF_B	UNG	10	0.025236	0.0275793	0.386923
FGF_BASIC	PHOSPHO1	4	-0.0933725	0.0850813	0.386928
MIG	GALNS	3	-0.0578972	0.0402755	0.386933
M_CSF	CTD-3099C6.9	3	-0.225252	0.156696	0.386938
G_CSF	C9orf135	16	-0.00735377	0.00823473	0.38694
SCGF_B	RNPEP	16	0.0205294	0.022989	0.386946
IL_18	KIAA1598	20	-0.00771056	0.008696	0.386946
IL_5	NUFIP2	4	0.054578	0.0497342	0.386947
IL_4	HLA-S	9	0.0349793	0.0379177	0.386956
IFN_G	GLYCTK	12	0.0300137	0.0331795	0.386958
IL_2	OMA1	6	-0.0299127	0.0308367	0.386958
IFN_G	UBXN2A	6	0.0342283	0.0352857	0.386961
IL_1RA	CNPY4	12	-0.0238618	0.026379	0.386964
IP_10	RP11-644F5.10	15	0.00937744	0.0104754	0.386964
MCP_3	RPL9P33	3	0.184608	0.128436	0.386968
IL_1B	SYNGR1	10	0.0290736	0.0317764	0.386968
bNGF	SNW1	5	-0.0319859	0.0316756	0.386971
HGF	NBPF1	10	0.0534142	0.0583804	0.386972
RANTES	PQLC1	8	0.0273861	0.0293624	0.386973
MCP_3	SLCO4C1	5	-0.0814872	0.0806971	0.386974
VEGF	RP11-325P15.3	12	-0.0257283	0.028443	0.386975
SCGF_B	POLR2D	5	-0.0813245	0.0805371	0.386979
RANTES	PRSS22	3	-0.109856	0.0764329	0.386982
IL_10	CYTL1	5	0.0267856	0.0265273	0.386996
IL_17	ST7L	11	0.0376424	0.0414066	0.386998
IL_16	CMBL	11	-0.0191724	0.0210897	0.387
FGF_BASIC	NUP107	17	-0.0238372	0.0267536	0.387003
MIF	NME6	5	-0.238942	0.236643	0.387005
RANTES	NSUN6	6	-0.0423703	0.043684	0.387007
IFN_G	FAM86C1	10	-0.0270249	0.0295399	0.387008
IL_5	DHRS3	3	-0.153255	0.106637	0.38701
HGF	AC073115.7	4	0.0451458	0.041146	0.387011
MCP_3	LGALS1	3	-0.124993	0.0869738	0.387015
IL_1RA	FGL2	7	0.0533046	0.0562739	0.387015
MIP_1A	LINC00649	14	-0.0182121	0.0202881	0.387017
MIP_1B	CYBRD1	16	-0.0136132	0.0152469	0.387027
CTACK	HSD17B12	14	-0.0159284	0.0177447	0.387033
GROA_CXCL1	CD244	6	-0.0324737	0.0334827	0.387034
EOTAXIN	RFWD3	9	0.024314	0.0263611	0.387035
IL_18	HCG22	6	-0.10946	0.112862	0.387037
G_CSF	FTSJ3	8	-0.0216127	0.0231758	0.387038
IL_4	RALB	12	-0.0265717	0.0293796	0.38704
IL_8	FAM174A	24	0.0216125	0.0244901	0.387047
MIP_1B	RAB3IL1	5	0.0330937	0.0327787	0.387048
PDGF_BB	CATSPERG	4	0.0411029	0.037465	0.38705
MIP_1A	EFTUD1P1	3	-0.196335	0.136632	0.387051
IL_10	SEC14L4	3	0.0653663	0.0454898	0.387054
TNF_A	DIP2A	10	-0.0263799	0.0288381	0.387058
IL_18	TRBV3-1	4	0.09378	0.0854818	0.387058
MIF	CSTF2T	5	0.0580745	0.0575236	0.387061
IP_10	CTC-281B15.1	7	0.0231638	0.0244566	0.387061
SCF	NAIP	4	0.130902	0.119319	0.387061
IL_1RA	AC024560.3	3	-0.0623789	0.043413	0.387069
IL_9	ABAT	16	-0.0196007	0.021955	0.387069
IL_8	RP13-942N8.1	7	0.0184408	0.0194705	0.38707
GROA_CXCL1	C2orf43	7	-0.0180928	0.0191032	0.387073
IL_4	TRBV6-1	5	0.0496772	0.0492093	0.387089
FGF_BASIC	UTF1	3	0.121078	0.0842734	0.3871
IL_1RA	SNAPC1	3	0.175534	0.122178	0.387103
IL_1RA	CHMP4B	8	-0.0467151	0.0501015	0.387107
SCF	DISC1	4	0.104385	0.0951609	0.387109
TRAIL	CORO1C	7	-0.0227562	0.0240292	0.387114
TNF_B	NAV1	5	-0.0439534	0.0435424	0.387118
EOTAXIN	C15orf52	4	0.272297	0.248244	0.387122
EOTAXIN	RP11-73O6.3	3	-0.16521	0.115	0.387125
IL_4	PDZD8	5	-0.031846	0.0315489	0.387126
IL_1B	BAK1	7	-0.020314	0.0214511	0.387129
MIP_1B	RPL9	4	0.0296571	0.0270385	0.387139
bNGF	MTFR1	9	-0.0157587	0.0170895	0.387141
TNF_A	BCAS4	5	0.0916737	0.0908218	0.387142
IP_10	COL11A2	3	-0.0724081	0.0504053	0.387143
SDF_1A	ZNF17	3	-0.33102	0.230434	0.387145
IL_1RA	SMARCA2	3	0.111909	0.0779038	0.387146
MCP_3	AC093838.4	3	0.0533925	0.0371684	0.387146
bNGF	TP53I3	19	-0.0220089	0.0247962	0.387146
GROA_CXCL1	AKR1E2	5	-0.06233	0.0617515	0.387147
SCGF_B	GNS	3	0.203111	0.141394	0.387149
FGF_BASIC	ST7L	10	0.0326859	0.0357392	0.387154
IL_18	AC073043.2	12	0.0546862	0.060483	0.387175
MIF	FCGR2B	21	0.014931	0.0168698	0.387183
MIP_1B	USP39	8	-0.0223462	0.0239704	0.387186
SCGF_B	HSBP1	8	-0.0446994	0.0479484	0.387188
IL_1RA	LARP4B	3	-0.106087	0.0738615	0.387189
SCF	AC006129.4	3	-0.048384	0.033687	0.387192
MIF	SLC35A1	3	0.0967178	0.0673404	0.387198
SCF	ZNF665	3	-0.531599	0.370134	0.387202
SDF_1A	ALG11	3	-0.0807105	0.056198	0.387213
PDGF_BB	ADAM10	4	0.0314884	0.0287139	0.387215
IL_8	C8orf31	3	-0.0364209	0.0253598	0.387215
TNF_B	VPS11	4	-0.0346808	0.0316252	0.387218
M_CSF	C2CD5	4	0.0532747	0.0485813	0.387221
SCGF_B	RP11-166N6.2	4	0.0622655	0.0567807	0.387225
IL_7	ZSCAN16	3	-0.222653	0.155041	0.387232
SCF	CCR2	4	0.0522767	0.0476726	0.387232
MCP_1_MCAF	RP11-10L12.4	6	-0.0487102	0.0502471	0.387235
CTACK	TMEM9	15	0.0262208	0.0293083	0.387237
IFN_G	CCDC101	13	-0.0171637	0.0190642	0.387243
SCGF_B	RCVRN	4	-0.0345174	0.0314784	0.387244
IL_2RA	RNF141	5	0.0535473	0.0530633	0.387248
IL_16	FAM26F	19	0.0102264	0.011524	0.387248
TNF_A	SULT1A1	5	-0.0364422	0.0361132	0.387252
IL_1RA	GCDH	12	-0.026618	0.0294447	0.387256
TRAIL	CTD-2562J17.7	4	-0.0797057	0.0726905	0.387256
IL_7	ZNF605	8	-0.0244804	0.0262638	0.387256
IL_1B	HLA-DRB6	14	-0.0253119	0.0282121	0.387258
M_CSF	RP11-644F5.10	18	0.00749646	0.00843405	0.387261
SCF	ITGAD	6	-0.0210991	0.0217662	0.387263
IL_7	RSPH3	8	-0.0211651	0.0227079	0.387274
MCP_1_MCAF	UTS2	7	-0.0355077	0.037508	0.387276
SDF_1A	PYHIN1	9	0.0754467	0.0818433	0.387279
HGF	LINC00426	9	-0.0290573	0.0315209	0.38728
PDGF_BB	RP11-1094M14.5	3	0.153824	0.107132	0.387284
TNF_A	CMTM7	6	0.0399527	0.0412182	0.387285
IL_6	C4BPA	7	0.017338	0.0183153	0.38729
IP_10	AC093063.2	3	0.303991	0.211725	0.387295
IL_8	CECR5	6	0.0328009	0.0338414	0.387305
IL_16	PDCD6	4	-0.100976	0.0921021	0.387312
RANTES	GMEB2	3	-0.271571	0.18916	0.387319
MIP_1B	SLC12A1	6	-0.0486149	0.050159	0.387321
TRAIL	TRAK1	4	-0.080556	0.0734791	0.387325
SCGF_B	RP11-291B21.2	4	0.206872	0.188701	0.387331
TNF_A	RP11-438B23.2	4	0.14736	0.134419	0.387339
SCGF_B	RASSF1	3	-0.29067	0.202478	0.387341
IL_10	CCT6P3	5	0.0255026	0.0252778	0.387341
MIP_1A	NUP37	3	0.1664	0.115913	0.387341
SDF_1A	ARHGAP22	8	0.0415902	0.0446288	0.387344
RANTES	ACTN1-AS1	4	0.0882618	0.080512	0.387344
G_CSF	C19orf35	6	0.0330412	0.0340924	0.387344
MIG	C2CD5	4	0.0475164	0.0433452	0.387353
IL_8	CCDC101	16	-0.0176184	0.0197467	0.387353
M_CSF	DDX24	7	0.0400222	0.0422843	0.387354
MIG	ZNF124	5	-0.0317221	0.0314438	0.387359
FGF_BASIC	CLEC12B	13	0.0162862	0.0180942	0.387359
IL_17	GALNT10	6	-0.0359422	0.0370871	0.387361
IL_8	CSK	7	-0.0379908	0.0401388	0.387363
IFN_G	PTGDR	8	-0.0363212	0.0389771	0.38737
GROA_CXCL1	ANXA5	17	0.010519	0.0118154	0.387371
IL_9	CCDC91	3	-0.0761246	0.0530354	0.387384
MCP_3	C5orf4	11	-0.0267823	0.029486	0.387392
IL_17	OR52B3P	3	0.0692698	0.0482611	0.387393
MIG	SAT2	4	-0.0346394	0.0316026	0.387401
EOTAXIN	DNAH6	3	-0.485789	0.338464	0.387401
SDF_1A	ATP6V1E1	3	0.0541966	0.0377612	0.387407
IL_9	SNHG9	6	-0.0261821	0.0270192	0.38741
IP_10	CD200R1	7	0.032235	0.0340614	0.387411
IL_17	PROSC	8	0.0295569	0.0317212	0.387413
HGF	SPTBN1	8	0.0262047	0.0281242	0.387422
SCGF_B	TTC26	4	0.0683461	0.0623579	0.387423
MIG	TNFAIP8	3	-1.05237	0.733278	0.387424
bNGF	ATP6V1C1	3	-0.041856	0.0291652	0.387431
bNGF	ATP2A3	3	0.336037	0.234151	0.387431
GROA_CXCL1	NCOA3	7	-0.043863	0.0463506	0.387434
EOTAXIN	AL512428.1	5	-0.0448708	0.0444856	0.387437
FGF_BASIC	ACAP1	6	0.0202266	0.0208747	0.387438
MCP_1_MCAF	GAL3ST4	4	-0.0880129	0.0803064	0.387446
TNF_A	EPSTI1	10	-0.0329202	0.0360188	0.387448
MIG	RP11-254F7.2	8	-0.0231177	0.0248127	0.387451
bNGF	EFHC1	3	0.167546	0.116758	0.387461
IL_10	LSMD1	6	0.0524919	0.0541768	0.387462
IL_7	RPGRIP1	4	-0.197202	0.179942	0.387462
IL_6	FKBP11	4	0.0322556	0.029433	0.387468
IP_10	CMC1	3	-0.0831197	0.0579257	0.387472
IL_1RA	SLC10A7	5	-0.0316319	0.0313633	0.387477
IP_10	RAMP1	4	0.0942679	0.0860234	0.38749
TNF_A	RMND5B	3	-0.0964738	0.0672365	0.387491
PDGF_BB	MS4A6A	11	-0.0356485	0.0392563	0.387496
IL_2	PADI6	7	0.0191227	0.0202108	0.387512
IL_18	ADAL	4	-0.126725	0.11565	0.387516
PDGF_BB	DBN1	4	-0.0342878	0.0312913	0.387517
FGF_BASIC	NT5DC2	18	0.0367785	0.0414015	0.38752
IL_16	CXCR2P1	6	0.0236056	0.024367	0.387526
CTACK	TTC9C	3	-0.184422	0.128547	0.387528
IL_6	HIST1H2BG	5	-0.0280454	0.0278111	0.387534
SCGF_B	LMAN1	3	0.0921311	0.0642212	0.387544
IL_9	RP11-510J16.3	3	0.235913	0.164447	0.387544
IL_17	CD300LF	4	0.206099	0.188111	0.387564
SCGF_B	CHN1	13	-0.0198569	0.0220713	0.387566
IL_4	RP11-107F6.3	3	-0.0908647	0.0633432	0.387566
GROA_CXCL1	CTD-2054N24.2	6	-0.0329255	0.0339908	0.387569
IL_4	DLEU1	9	-0.074019	0.0803468	0.387571
IL_2RA	DRAM1	9	0.0338864	0.0367835	0.387573
IL_7	MUSTN1	3	-0.0699587	0.048771	0.387577
IL_9	TKT	9	0.0450541	0.0489064	0.387577
SCF	HP	28	-0.0114533	0.0130334	0.387579
IL_7	AC000078.5	3	-0.572909	0.399406	0.387583
MIP_1B	GRAMD4	8	-0.0551646	0.0592278	0.38759
IL_10	CTA-217C2.1	8	0.0469926	0.0504545	0.387596
IL_17	MIR4712	12	0.0177178	0.0196144	0.387605
IL_18	AGTRAP	4	0.0513277	0.0468531	0.387607
IL_1B	HLA-W	6	-0.146121	0.150863	0.38761
M_CSF	NEDD9	5	-0.0593385	0.0588541	0.387613
IL_17	WDR55	12	-0.0314382	0.0348043	0.387616
MCP_1_MCAF	RP11-384K6.6	7	-0.0256674	0.0271346	0.38762
IL_1B	FOXRED2	7	0.0314961	0.0332967	0.387623
IL_1RA	MAST3	3	-0.792534	0.552593	0.387623
IL_8	SURF2	3	-0.0604494	0.0421487	0.387626
IL_9	GHITM	6	0.0768607	0.0793599	0.387635
M_CSF	PRIM1	3	-0.106531	0.074282	0.387638
MIG	HAGH	3	0.0775785	0.0540961	0.387648
IL_17	LHFPL2	4	0.0715641	0.0653325	0.387649
EOTAXIN	LONP1	6	0.0387501	0.0400119	0.387655
MIG	FKBPL	3	-0.183014	0.127621	0.387656
IL_5	RP11-105C19.1	4	0.0617531	0.0563771	0.387658
IFN_G	ASGR2	11	-0.0150276	0.0165544	0.387659
IFN_G	CYP4F3	5	0.0287258	0.0284947	0.387662
IFN_G	SIPA1L2	10	0.0198334	0.0217105	0.387663
EOTAXIN	ANKRD27	6	-0.0594528	0.0613903	0.387666
IL_9	KDSR	5	-0.0978144	0.0970366	0.387701
MCP_1_MCAF	JAKMIP3	5	-0.0347437	0.0344675	0.387702
IL_2	TEX264	5	-0.074749	0.0741551	0.387704
IL_5	HSD3B7	3	-0.210219	0.146615	0.387705
MIP_1B	ADSL	3	0.481496	0.33582	0.38771
MCP_3	TSEN15	4	-0.0981876	0.0896525	0.387712
PDGF_BB	RNF13	6	-0.031352	0.0323774	0.387715
MCP_1_MCAF	EMP1	3	0.0952232	0.0664146	0.387715
TNF_B	RP11-98I9.4	6	0.0340634	0.0351777	0.387717
IFN_G	METTL17	4	-0.0655598	0.0598618	0.387718
MIG	NARG2	10	-0.0201651	0.0220766	0.387723
IL_17	ATF6	6	0.0253634	0.0261936	0.387724
VEGF	NAPG	6	-0.0406126	0.0419424	0.387729
IL_6	AF001548.5	12	0.0201656	0.0223303	0.38773
TNF_B	FAM118B	7	0.0219062	0.0231642	0.38773
FGF_BASIC	ITGAX	16	0.0302649	0.0339487	0.387732
IFN_G	TIGD1L2	3	-0.0557079	0.0388566	0.387733
bNGF	CUBN	13	-0.0235545	0.0261908	0.387734
MCP_3	UBE2E2	4	-0.0769409	0.0702569	0.387735
PDGF_BB	ERV3-1	21	0.0111415	0.0126033	0.387739
SCF	CRAT	12	-0.0157245	0.0174128	0.38774
TRAIL	CCDC132	3	-0.096202	0.0671032	0.387741
HGF	NKX3-1	14	-0.0136199	0.0151965	0.387744
RANTES	ZNF260	3	0.238625	0.166448	0.387744
HGF	SPON1	10	-0.0281932	0.0308674	0.387749
FGF_BASIC	CCHCR1	3	-0.0738844	0.0515383	0.387754
HGF	PDCD1	4	-0.0697963	0.0637363	0.387755
IL_17	SH3GL1P3	4	-0.0591859	0.0540477	0.38776
TRAIL	ACPP	10	0.0159446	0.0174574	0.387761
IL_13	TTC9C	3	-0.18445	0.128667	0.387762
GROA_CXCL1	PDCL3P4	3	0.145791	0.101701	0.387764
IL_18	RAI14	6	0.0678038	0.0700297	0.387765
M_CSF	RP11-297B17.3	4	0.0669612	0.061149	0.387766
MIG	EMR1	10	0.0261487	0.0286302	0.387767
IL_2	RP11-320N21.1	3	-0.0831136	0.0579798	0.387772
IL_1RA	SLFN13	8	-0.0331876	0.0356468	0.387774
bNGF	PDZK1IP1	12	0.0186411	0.0206442	0.387775
IL_6	ESR2	4	-0.128049	0.116937	0.387776
MCP_1_MCAF	TIGD1L2	3	-0.0495142	0.0345416	0.387778
IL_2RA	UBE2J1	8	-0.0372117	0.0399697	0.38778
MIP_1A	GPR68	3	0.0697503	0.0486602	0.387788
PDGF_BB	TESK2	4	-0.0346595	0.0316529	0.387789
G_CSF	RP4-564F22.5	11	-0.020063	0.0221077	0.387789
IL_1RA	NENF	4	-0.0527264	0.0481534	0.387794
TRAIL	RP11-448G15.3	4	0.0548987	0.0501377	0.387798
MIP_1B	SNHG16	6	-0.0410804	0.0424335	0.38781
FGF_BASIC	AEBP1	5	0.0636975	0.0632083	0.387815
G_CSF	ZNF439	3	0.0778187	0.0542941	0.387817
IL_2	C1orf86	7	-0.0251585	0.0266087	0.387819
GROA_CXCL1	RAB33B	3	-0.0405195	0.028271	0.387822
EOTAXIN	LYNX1	3	-0.395026	0.275624	0.387833
IL_2	ABTB1	7	-0.0227832	0.0240977	0.387842
IL_2	NBPF2P	6	0.0344363	0.0355738	0.387849
HGF	TTC9C	3	-0.15256	0.106453	0.387851
bNGF	CD1B	3	0.0905508	0.0631846	0.387851
FGF_BASIC	RP11-645N11.2	3	-0.045136	0.0314957	0.387857
MIG	CCT3	5	0.0317871	0.0315464	0.387859
MIP_1B	PDCD4	3	0.134647	0.0939567	0.38786
EOTAXIN	MMP24	3	0.405958	0.283283	0.387865
IL_18	CNIH4	6	-0.0350064	0.0361642	0.387867
EOTAXIN	AC016753.7	3	0.0601014	0.0419404	0.387871
MCP_1_MCAF	CD300LD	4	0.0402877	0.0368013	0.387876
MIP_1A	MAP7D1	4	0.233372	0.213179	0.387881
MCP_1_MCAF	NKTR	4	0.0386408	0.0352976	0.387882
IL_2	MRPL28	3	0.27968	0.195178	0.387885
CTACK	NEBL	9	0.0497967	0.0540916	0.387885
IP_10	SEC61A2	7	-0.0311703	0.0329722	0.387887
IL_2	C19orf60	10	0.0238075	0.0260741	0.387894
IL_1B	PBX1	3	0.216592	0.151158	0.387899
TNF_B	NDUFA3	4	0.0257362	0.0235105	0.387899
MCP_3	GNE	3	0.306057	0.2136	0.387905
IL_17	AC012309.5	5	0.128987	0.128026	0.387911
SCF	KIF19	3	-0.354989	0.24776	0.387918
VEGF	ANK3	15	0.0210965	0.0236157	0.38792
MCP_3	DRAM2	13	-0.020684	0.0230087	0.387927
EOTAXIN	CYFIP2	4	-0.127704	0.116671	0.387934
IL_1B	PCNXL3	3	-0.206526	0.14415	0.387934
TRAIL	AP003774.1	12	-0.020172	0.0223477	0.387941
FGF_BASIC	ADAL	4	0.0904998	0.0826832	0.387945
IL_17	TEFM	7	0.0249926	0.0264409	0.387945
IL_17	KLHL42	3	0.143271	0.100008	0.387959
MCP_3	NOC3L	5	-0.0302471	0.0300261	0.38797
IL_1RA	SIRPG	8	-0.0256526	0.0275657	0.387971
MIF	CITED2	5	-0.0684581	0.0679582	0.387972
IL_17	CDK5RAP3	5	0.0461402	0.0458044	0.387982
FGF_BASIC	RP11-466P24.6	3	-0.192832	0.134614	0.387983
TNF_A	JUP	15	-0.00861934	0.00964992	0.387985
IL_5	THUMPD1	5	-0.0484344	0.0480828	0.387989
TNF_A	NOL6	6	0.0447284	0.0462212	0.387992
IL_9	PCGF2	4	-0.0513993	0.046966	0.387995
G_CSF	ZNF702P	13	-0.0201937	0.0224667	0.387996
MCP_1_MCAF	YPEL2	3	-0.0926157	0.064657	0.387997
IL_9	RP11-3K24.1	3	-0.0439349	0.0306719	0.387997
IL_2	B3GALTL	8	-0.0279906	0.0300798	0.387998
MIG	FUT8	3	-0.0713217	0.0497919	0.388001
bNGF	UBE3B	9	-0.0141416	0.0153654	0.388005
IL_2	ADM	5	-0.0373195	0.0370499	0.388005
IP_10	XRCC6BP1	12	0.0235142	0.0260549	0.388019
TNF_A	MAPK9	6	-0.0394627	0.0407828	0.388024
MCP_3	IFITM3	10	-0.0236211	0.0258776	0.388029
RANTES	SPOCK2	3	-0.458606	0.320198	0.38803
IL_17	KIAA0391	10	0.022681	0.0248478	0.38803
SDF_1A	MRI1	4	0.0261703	0.0239152	0.38803
RANTES	CYP2B7P1	4	-0.0348585	0.0318548	0.388031
IL_10	PODN	6	-0.0602312	0.0622473	0.388032
IL_7	DMPK	4	-0.0394402	0.036042	0.388034
IP_10	AGAP1	4	0.045581	0.0416546	0.388042
G_CSF	PLIN2	10	-0.0193012	0.0211457	0.388042
IL_6	MRS2	6	0.0324537	0.0335419	0.388056
FGF_BASIC	RP1-55C23.7	9	-0.0447053	0.0485797	0.388057
MCP_3	PVALB	4	-0.0284896	0.0260367	0.38806
IL_17	PRDM8	3	0.0788455	0.0550554	0.388061
IL_17	CPOX	4	-0.154669	0.141353	0.388061
IL_2RA	CTD-2201I18.1	4	0.108528	0.0991861	0.388069
MCP_3	FBXO32	5	-0.0832502	0.0826628	0.388075
IP_10	CLIC3	3	-0.0616378	0.0430425	0.388079
IL_1RA	CTB-25B13.12	4	0.100654	0.0919942	0.388087
VEGF	FASTKD3	4	0.0800314	0.0731468	0.388091
FGF_BASIC	TBC1D9	7	-0.0588583	0.0622899	0.388092
PDGF_BB	DZIP3	4	0.0409676	0.0374437	0.388093
MCP_3	LPCAT1	3	0.4969	0.347009	0.388094
RANTES	FPGT	3	-0.0804286	0.05617	0.388109
FGF_BASIC	SLFN13	8	-0.0384609	0.0413421	0.38811
IL_2RA	ZDHHC11B	4	0.0768581	0.0702508	0.388114
SCGF_B	NBPF3	8	-0.0280373	0.0301379	0.388115
PDGF_BB	NYNRIN	3	0.0410463	0.0286676	0.388125
TNF_A	STXBP2	4	-0.0530974	0.0485356	0.388137
SCF	CPNE5	4	0.0665484	0.0608317	0.388141
GROA_CXCL1	GOLGB1	9	0.019501	0.0211951	0.388143
IFN_G	WFS1	3	-0.121809	0.0850786	0.388143
IL_1RA	TIPARP-AS1	3	-0.0780232	0.0544964	0.388144
IL_1B	GPCPD1	8	-0.0175885	0.0189076	0.388145
IL_8	ITGA2	5	0.0389297	0.0386618	0.388147
IL_8	ZDHHC7	11	-0.0176278	0.0194396	0.388148
VEGF	DNMT1	3	-0.082065	0.057325	0.388173
IL_7	FAM182B	3	0.134708	0.0940985	0.388174
IL_18	RPLP1	3	0.871412	0.608714	0.388175
GROA_CXCL1	STAMBP	5	0.0661312	0.0656811	0.388178
PDGF_BB	TMEM71	12	-0.0191264	0.0212005	0.388182
IL_17	NME7	7	0.0225603	0.0238805	0.388184
MIG	AC006129.4	3	0.0611713	0.0427319	0.388185
SCGF_B	KCTD12	4	0.0502259	0.0459168	0.388186
MIP_1A	SLC25A4	3	0.111193	0.0776764	0.388191
TRAIL	SLC25A37	8	-0.0280703	0.0301789	0.388195
MIF	TRAPPC9	6	0.0866222	0.089556	0.388197
IL_17	GOLT1B	6	0.0330423	0.0341617	0.388201
IL_6	NXPE3	6	-0.0231271	0.0239106	0.388202
IL_18	EPHX2	15	-0.0227095	0.0254368	0.388202
GROA_CXCL1	SPTBN5	7	-0.0236792	0.025066	0.388202
EOTAXIN	KRTCAP3	3	0.0624357	0.0436178	0.388203
TRAIL	RP11-333A23.4	3	-0.134676	0.0940857	0.388205
G_CSF	DEF6	16	-0.0208796	0.0234453	0.388211
IL_8	ZNF671	6	0.0589338	0.0609325	0.388216
IL_18	JUN	6	-0.0464077	0.0479822	0.388221
M_CSF	PLOD1	11	0.0187099	0.0206364	0.388225
IL_7	PPIL3	19	-0.0169499	0.0191415	0.388239
G_CSF	LXN	13	-0.0306818	0.0341538	0.388244
IP_10	NOP56	3	-0.0397021	0.0277399	0.388246
M_CSF	PELI1	4	0.0396343	0.0362398	0.388248
MIF	ZNF816	4	-0.146325	0.133793	0.388249
MCP_3	NCF1C	6	-0.0215697	0.0223031	0.388252
GROA_CXCL1	DEXI	8	0.0258913	0.0278398	0.388253
G_CSF	MAP3K2	12	0.0262658	0.029119	0.388258
IL_6	LRRC28	10	-0.0221607	0.0242901	0.388259
PDGF_BB	ACAP1	7	0.0162078	0.0171594	0.388262
IL_6	SDR39U1	4	0.054792	0.0501012	0.388263
IL_2RA	RP11-23P13.6	7	0.0269598	0.0285429	0.388265
GROA_CXCL1	HSDL2	12	-0.0170895	0.0189462	0.388265
IL_8	IGFBP4	3	-0.0688789	0.0481294	0.388267
MIG	PRR11	3	-0.0977429	0.0682989	0.38827
IL_17	GNS	3	0.163245	0.114072	0.388278
IL_1RA	RP11-196G18.22	3	0.330738	0.231113	0.388279
MIG	KB-431C1.3	3	-0.0810427	0.0566312	0.388279
FGF_BASIC	SGSM2	3	0.2272	0.158766	0.388285
IL_2RA	CEP170	3	0.120199	0.0839952	0.388289
IL_1RA	WLS	15	-0.00782411	0.00876548	0.388293
PDGF_BB	RP11-305L7.1	3	-0.0522958	0.0365451	0.388294
IL_4	TRAT1	6	-0.0406534	0.0420404	0.3883
GROA_CXCL1	CPSF4	3	0.250571	0.175107	0.3883
HGF	FAM153A	13	0.0239102	0.0266194	0.388305
HGF	MFHAS1	7	0.0408476	0.0432504	0.388308
VEGF	CDK13	4	-0.0511554	0.0467814	0.388308
MCP_3	WDR37	5	-0.095799	0.095179	0.388318
PDGF_BB	RPL7P50	4	0.0409965	0.0374922	0.388319
IFN_G	RP11-320N21.1	3	-0.0787849	0.0550612	0.388321
IL_17	MTUS1	11	-0.0120985	0.0133471	0.388321
HGF	ZNF431	3	-0.120123	0.0839525	0.388325
TRAIL	RUNDC3B	4	-0.0444692	0.0406688	0.388326
IL_9	NPM3	7	0.043649	0.0462187	0.388328
IL_17	NTAN1	4	0.142576	0.130394	0.388334
CTACK	GALNT6	5	-0.0401379	0.0398805	0.388342
IL_7	RP11-218E20.6	4	-0.161682	0.147872	0.388345
MCP_1_MCAF	ASF1A	7	0.0269117	0.0284973	0.388348
SCGF_B	UGT2B17	5	0.368461	0.366104	0.388349
SDF_1A	GLCE	5	-0.0724622	0.0720006	0.388359
IL_6	ADAMTS1	4	-0.071955	0.0658114	0.38836
IL_9	MDM2	5	-0.0393561	0.0391059	0.388366
SCGF_B	RP5-894A10.6	3	0.274091	0.191586	0.388368
IL_6	TP73-AS1	3	0.0736727	0.0514964	0.388368
VEGF	FGD5-AS1	5	0.0328244	0.0326161	0.38837
HGF	SNCA	3	0.0787129	0.0550225	0.388384
MIG	PPP1R37	3	-0.109637	0.076641	0.388391
MCP_1_MCAF	C16orf62	6	0.0773031	0.0799586	0.388397
IFN_G	C17orf62	4	-0.0403802	0.0369362	0.388398
IL_9	SERBP1P3	7	0.310395	0.328726	0.388405
TRAIL	BTN2A3P	3	1.83887	1.28551	0.388405
SCGF_B	DCAKD	9	0.0202371	0.022008	0.388406
IL_1B	HCG22	6	-0.0627094	0.0648656	0.388411
SDF_1A	PRMT5	4	0.0697801	0.0638308	0.388411
MCP_1_MCAF	AC109333.10	4	0.0649357	0.0593997	0.388413
PDGF_BB	TIMM10	15	0.0224391	0.0251455	0.388415
IL_16	MBNL1	8	0.0134868	0.0145071	0.388417
HGF	ZSCAN16	4	-0.108778	0.0995052	0.388418
PDGF_BB	DSP	17	0.0285732	0.0321676	0.388423
IL_5	AKR1C3	8	0.0356112	0.038306	0.388424
IL_9	SOCS2	6	-0.0352011	0.036413	0.388428
IL_8	NRG1	28	0.0129966	0.0148166	0.38843
IL_2	UBE3C	7	-0.0380561	0.0403059	0.38843
SDF_1A	RNPEP	16	-0.0194654	0.0218683	0.388441
IL_4	ZFAND5	4	0.221615	0.202737	0.388442
IP_10	KCNN4	10	0.068679	0.0753099	0.388448
IFN_G	WDFY4	7	-0.0223796	0.0237036	0.388449
RANTES	AC006465.3	3	-0.153057	0.107015	0.388453
IL_8	HAVCR2	4	0.0465439	0.0425804	0.388454
RANTES	ST6GALNAC3	6	0.0380431	0.0393553	0.388455
IFN_G	CECR1	4	0.0475918	0.0435394	0.388457
VEGF	VWA7	5	-0.0425288	0.042268	0.388459
MCP_1_MCAF	SLC29A3	6	-0.039551	0.0409156	0.38846
GROA_CXCL1	RPS6KA4	11	0.0236921	0.0261452	0.388461
IL_2	RP11-572M11.3	5	0.0576303	0.0572772	0.388461
PDGF_BB	FGFR1	5	-0.0362699	0.0360478	0.388462
SDF_1A	ZNF775	3	-0.0626136	0.0437801	0.388463
MIP_1B	C16orf80	3	0.0474399	0.0331706	0.388464
IL_17	RAP1GAP2	6	-0.0736423	0.0761842	0.388466
MIF	TPM2	20	0.0125232	0.0141701	0.388469
MIF	GNG12-AS1	3	0.221822	0.155104	0.38847
IL_2	ACADVL	4	-0.075306	0.0688967	0.388473
IL_18	BAIAP2	14	-0.0578533	0.0646528	0.388474
MCP_1_MCAF	RGMA	4	0.0494608	0.0452515	0.388476
IL_9	EIF2A	9	0.0204475	0.0222404	0.388477
MCP_1_MCAF	AC116614.1	6	0.0506029	0.052351	0.388478
IL_9	AC011816.1	4	0.302155	0.276442	0.388478
SDF_1A	GREM2	3	0.167563	0.117173	0.38849
bNGF	NKX3-1	14	0.0147735	0.0165105	0.388491
GROA_CXCL1	ZNF107	5	0.153155	0.152231	0.388501
IL_9	SAR1A	4	-0.0475732	0.0435277	0.388504
M_CSF	KIAA0141	3	0.0767564	0.0536765	0.388505
IL_7	AC109333.10	4	0.08385	0.0767215	0.388513
IFN_G	SPINK2	5	-0.0639981	0.0636147	0.388517
SCGF_B	MED10	3	0.082432	0.0576503	0.38853
SCF	MPPE1	11	0.0164577	0.0181647	0.388533
PDGF_BB	HDDC2	16	0.017484	0.0196464	0.388539
MCP_1_MCAF	AC118278.1	11	-0.0158024	0.0174417	0.388541
HGF	TPSAB1	8	-0.0205527	0.0221139	0.388543
IL_6	SNX16	19	-0.0175581	0.0198414	0.388543
IFN_G	GPR162	10	0.0281107	0.0308314	0.388545
MCP_1_MCAF	ENPP4	10	-0.0229265	0.0251457	0.388549
IFN_G	RP11-555K12.1	4	0.0800323	0.073237	0.388558
HGF	MUM1	3	-0.191804	0.134156	0.388563
IL_2RA	ETV7	7	-0.0315914	0.0334693	0.388565
bNGF	RP11-166N6.2	5	0.0743142	0.0738778	0.388567
IL_4	DR1	11	-0.0328839	0.0362976	0.388572
SDF_1A	ZNF107	5	0.232068	0.23071	0.388575
MCP_3	TBC1D3F	3	-0.28495	0.199316	0.388576
IL_8	ARID5B	6	-0.0235001	0.0243178	0.38858
TNF_A	RNF14	11	-0.0191414	0.0211293	0.388589
MIF	TRAP1	7	0.0191333	0.0202721	0.388596
MIG	IKZF1	8	-0.0183355	0.0197311	0.388606
bNGF	MMP25	4	-0.064381	0.0589224	0.388609
SDF_1A	RP5-874C20.3	5	-0.177281	0.176263	0.388619
IL_5	Y_RNA	9	-0.0333037	0.0362357	0.388624
bNGF	NOXA1	5	0.115406	0.114744	0.388624
TNF_A	MBP	9	0.0294955	0.0320927	0.38863
IL_1B	RMI2	12	0.0289096	0.0320761	0.388631
MIP_1A	SNHG15	10	0.0427249	0.0468694	0.388635
TNF_B	TIMM10	6	-0.037683	0.0389992	0.388636
IFN_G	WIPI2	11	0.0242795	0.0268038	0.388637
IL_5	RP11-356C4.5	6	0.0335635	0.034736	0.388637
IL_6	RP11-686D22.3	5	-0.031311	0.0311328	0.388642
IL_16	UBASH3A	11	0.0277188	0.0306015	0.388647
IP_10	BTN2A2	7	0.0606323	0.0642489	0.388649
CTACK	COPS7A	4	-0.0435196	0.0398339	0.388649
IL_2	ADAP1	9	0.0468639	0.0509929	0.388652
IL_1RA	MSH2	6	-0.0210116	0.0217463	0.388653
TNF_A	RP11-429J17.2	3	-0.15215	0.106453	0.388655
IL_17	FOXRED1	21	0.0122985	0.0139396	0.388657
IL_5	VAV3-AS1	3	-0.141132	0.0987456	0.388659
MIG	PFKFB4	4	0.0754182	0.0690334	0.388662
EOTAXIN	MIF4GD	6	-0.0365537	0.0378328	0.388663
IL_4	CENPC1	4	-0.0939916	0.0860352	0.388666
IL_1B	KRT8P12	3	-0.0912812	0.0638694	0.388672
MIF	PLAUR	4	-0.180512	0.165238	0.38868
PDGF_BB	SEMA4A	21	0.0106472	0.0120686	0.38868
EOTAXIN	SURF6	4	0.0378498	0.0346478	0.388688
GROA_CXCL1	CYP2D6	8	-0.0460998	0.0496178	0.388689
SDF_1A	ARL5A	5	0.138043	0.137273	0.388689
RANTES	AC092620.3	3	0.541164	0.378675	0.38869
IL_10	OR7E14P	8	0.019657	0.0211571	0.38869
IL_6	NPEPPS	3	-0.134112	0.0938458	0.388697
IP_10	MST1P2	11	-0.0486982	0.0537692	0.388703
bNGF	FGD5-AS1	5	0.0323301	0.032151	0.388706
bNGF	CCDC126	5	-0.0298326	0.0296683	0.388718
IL_1B	TMEM79	10	-0.02415	0.0264975	0.388719
RANTES	VENTX	9	0.0471683	0.051332	0.388721
TNF_B	ZFP1	3	0.045416	0.0317829	0.388723
TNF_A	ATRIP	3	-0.141382	0.0989422	0.388723
IL_17	GPR35	5	0.0362982	0.0360989	0.388726
IL_1B	RP3-407E4.4	3	-0.16489	0.115395	0.388728
G_CSF	BTBD2	4	-0.0851911	0.0779924	0.388728
TNF_A	RP5-894A10.5	10	0.0254754	0.0279525	0.38873
TNF_B	XRN2	5	0.02016	0.0200499	0.388737
SDF_1A	MFSD5	4	0.035315	0.0323316	0.388737
PDGF_BB	RP11-678G14.4	10	0.0216256	0.0237291	0.388744
IL_18	CTC-548K16.2	4	0.19862	0.181845	0.388744
TNF_B	RP11-757G1.6	3	0.0572285	0.0400539	0.388755
bNGF	DLEU7	3	0.235502	0.164832	0.388765
IL_17	PTGIR	5	-0.03548	0.035289	0.38877
IL_7	TRBV29-1	5	-0.0383798	0.0381738	0.388777
MCP_3	LINC00205	3	-0.458309	0.320792	0.388778
SDF_1A	HP	22	0.0141385	0.0160481	0.388778
SCF	UBE2D1	13	-0.0314025	0.0349973	0.388784
IL_10	RNF220	3	0.066828	0.0467771	0.388785
GROA_CXCL1	RP11-1149O23.3	17	-0.0330703	0.0372596	0.388785
MIP_1B	RP11-1026M7.2	3	-0.0991654	0.0694156	0.3888
FGF_BASIC	SIDT1	8	-0.0185683	0.0199905	0.388804
TRAIL	APMAP	6	0.0344107	0.0356267	0.388806
IL_5	MYH11	4	-0.047568	0.0435574	0.388806
MIG	MARK3	9	-0.0330325	0.0359557	0.388811
IL_2	OSCAR	10	-0.0211164	0.0231739	0.388814
IL_16	ADAM19	8	-0.0170539	0.0183606	0.388815
MIP_1B	CARD9	6	-0.0526184	0.0544791	0.388816
IL_5	TBX19	3	-0.172664	0.120874	0.388822
CTACK	PIDD	3	-0.120742	0.0845276	0.388831
IL_5	ZBTB40	3	0.213919	0.149759	0.388831
IL_2	RP11-798G7.5	4	-0.0663332	0.0607448	0.388834
RANTES	CCDC112	3	0.272334	0.190655	0.388835
SCGF_B	AC073043.2	11	-0.0429111	0.0473943	0.388846
FGF_BASIC	RP11-77C3.3	7	-0.0303524	0.0321774	0.388847
TNF_A	CLEC5A	8	-0.0270452	0.0291199	0.388854
IL_2	AC092580.4	3	0.588857	0.412278	0.388857
EOTAXIN	ZDHHC20	3	-0.0891121	0.0623918	0.388864
PDGF_BB	LILRB5	4	-0.121872	0.111616	0.388875
PDGF_BB	WRB	14	-0.0175518	0.0196321	0.388881
FGF_BASIC	WDR7	3	0.449366	0.314643	0.388882
PDGF_BB	ZNF697	3	0.0464895	0.0325533	0.388898
IL_2	ARMC7	3	0.118872	0.0832382	0.388899
IL_4	RPP25L	5	-0.050478	0.050222	0.3889
TRAIL	G0S2	3	0.406707	0.28479	0.3889
MCP_1_MCAF	SPIRE2	9	-0.0237388	0.0258448	0.388903
IL_4	ATP2A3	3	0.345056	0.241624	0.388906
IL_2	LIG3	11	0.0312841	0.0345573	0.388908
MIG	EPPK1	5	0.0446622	0.0444369	0.388911
PDGF_BB	SLC24A1	3	0.333153	0.233299	0.388919
SCF	SLC29A4	4	0.172288	0.157809	0.388922
TRAIL	AC093901.1	5	-0.0575472	0.0572609	0.38894
HGF	RP11-779O18.3	4	0.078517	0.0719236	0.388948
TRAIL	CYP4V2	15	-0.0177957	0.0199653	0.388953
MIG	C10orf76	4	-0.0607068	0.0556096	0.388953
TRAIL	SYNGR2	4	0.530707	0.486159	0.388962
IL_9	HHEX	5	-0.0625818	0.0622738	0.388962
IP_10	FLJ00104	7	-0.0379281	0.0402192	0.388963
MIP_1B	LSMD1	6	0.069454	0.0719347	0.388963
IL_16	AC018766.5	3	0.0567328	0.0397354	0.38897
EOTAXIN	MAU2	13	-0.0204297	0.0227777	0.388971
MCP_1_MCAF	MAEA	5	0.0691492	0.0688125	0.388984
IL_8	RP11-439C15.4	4	0.083774	0.0767465	0.388985
IL_2	C12orf75	11	0.0108804	0.012021	0.388989
IP_10	SLC25A37	7	-0.0284424	0.030163	0.388999
GROA_CXCL1	NSA2	4	0.0322774	0.029571	0.389002
IP_10	CRAT	11	-0.0212177	0.0234429	0.389007
MIG	ATP13A3	4	0.342801	0.314065	0.38901
IL_8	ADCY3	5	-0.0614598	0.0611676	0.389031
VEGF	TM4SF1	3	0.138742	0.0971945	0.389032
EOTAXIN	LINC00304	3	0.138322	0.0969007	0.389033
MIF	PTDSS2	4	-0.12406	0.113669	0.389038
IL_10	AXIN1	8	-0.0229662	0.0247384	0.389039
SDF_1A	KCTD18	3	0.17845	0.125016	0.389042
IL_16	ATP5G1	6	0.0272891	0.0282691	0.389044
IL_8	RP11-169K16.9	6	0.0666581	0.0690526	0.389047
bNGF	NFATC1	4	0.139623	0.127932	0.389051
IP_10	SLC22A15	13	0.0296603	0.0330749	0.389051
IL_8	TRBV6-5	6	0.034069	0.0352932	0.389053
G_CSF	TMEM173	3	0.175704	0.123097	0.389054
PDGF_BB	FCGRT	5	0.0765958	0.0762359	0.389055
TRAIL	RBPMS2	11	-0.00995433	0.0109995	0.389059
MIG	NRN1	3	-0.0910869	0.0638169	0.389063
M_CSF	HOXB4	9	0.0362386	0.0394678	0.389064
RANTES	RP11-973H7.1	5	0.0520106	0.0517675	0.389065
TRAIL	ZNF28	4	-0.197881	0.18132	0.389067
SCF	AC002310.12	4	0.0404481	0.037063	0.389067
TNF_A	FAM160B1	3	-0.284138	0.199076	0.38907
MIP_1A	ACTN1-AS1	4	-0.088986	0.0815423	0.389084
PDGF_BB	CCDC151	3	-0.0619819	0.0434287	0.389085
MIP_1A	OSTF1	3	-0.174574	0.122325	0.389102
MIP_1A	ZSWIM5	3	-0.0682463	0.0478206	0.389102
IL_4	MORC2	3	-0.0880773	0.0617164	0.389102
IL_6	UGT2B17	9	0.0346636	0.0377557	0.389103
IL_7	NTN5	3	0.10689	0.0748992	0.389104
IL_17	SCP2	16	0.0189969	0.0213734	0.389122
EOTAXIN	MED22	3	0.0807961	0.0566182	0.389123
SCGF_B	MGMT	10	-0.0140324	0.0154103	0.389124
IP_10	LYPD2	6	0.030559	0.0316624	0.389125
MIG	FAM22A	11	0.0338028	0.0373578	0.389129
SCF	CLEC5A	9	0.0215224	0.0234437	0.389131
IL_6	RP11-202P11.1	3	0.179376	0.125706	0.389139
SCGF_B	SLC9A3	14	0.0144963	0.0162236	0.389142
IL_2RA	RP11-168G16.1	3	1.02639	0.719297	0.389143
MCP_3	EGLN3	3	0.155	0.108625	0.389144
HGF	VAMP3	7	-0.0220647	0.0234074	0.389148
IL_7	TBC1D15	6	0.0195797	0.0202879	0.389151
CTACK	NAA16	3	0.233126	0.163379	0.389151
VEGF	PYCR2	7	-0.0143871	0.0152627	0.389151
VEGF	TRAPPC4	24	-0.00854875	0.00973089	0.389157
SDF_1A	MYPOP	3	-0.127638	0.0894534	0.389157
IL_6	RP11-300J18.3	4	-0.359347	0.329355	0.389163
MIP_1A	WDFY4	7	-0.0193003	0.0204756	0.389164
MIG	UNC119B	4	0.138528	0.126967	0.389166
IL_16	LINC00672	3	0.174875	0.122565	0.389173
bNGF	LINC00638	8	-0.0381798	0.0411382	0.389173
PDGF_BB	ST3GAL5	10	0.0221388	0.0243155	0.389177
HGF	PRAMEF24P	3	-0.161953	0.11351	0.389177
MIP_1B	NAGPA	14	0.0344927	0.0386061	0.389183
IL_10	XBP1	12	0.0239586	0.0266154	0.389189
HGF	MCOLN3	3	-0.120212	0.0842584	0.389192
EOTAXIN	RP11-108M9.4	5	0.0344641	0.0343138	0.389194
SDF_1A	DDX39B	3	-0.241069	0.168973	0.389198
RANTES	PTPRN	4	-0.116396	0.106692	0.389199
MIG	ATP1B1	13	-0.0177593	0.0198102	0.3892
IL_18	AFAP1	17	0.0157968	0.0178141	0.389205
RANTES	IL21R	4	-0.0505369	0.0463246	0.389209
IL_17	PNKD	10	0.0215312	0.02365	0.389213
MIP_1B	C1orf115	13	0.0130848	0.0145964	0.389214
MCP_1_MCAF	LEMD3	7	-0.0231216	0.0245324	0.389215
SCGF_B	ANKRD6	3	0.233762	0.163864	0.389222
MIG	SGCD	3	-0.128566	0.0901236	0.389223
SCGF_B	CCDC25	5	0.0319225	0.0317855	0.389224
MIP_1B	AE000661.37	3	-0.272778	0.191217	0.389227
IL_2	GIMAP8	8	-0.0374695	0.0403778	0.389227
IL_2	PDE5A	3	0.204403	0.143287	0.389228
MIP_1B	AC128709.1	10	-0.0465062	0.0510844	0.389228
IL_1B	TSPAN33	8	0.036017	0.0388132	0.389235
MCP_1_MCAF	CTC1	17	0.0155713	0.017561	0.389236
MIG	CHN1	13	0.0197841	0.0220708	0.389239
bNGF	CAMK1D	13	-0.0338689	0.0377836	0.38924
MIF	DTNBP1	9	-0.0286673	0.0312342	0.389243
GROA_CXCL1	MRS2	6	0.0323477	0.0335255	0.389251
IL_5	LDLRAP1	14	0.0245555	0.0274881	0.389254
SDF_1A	SLC24A1	3	0.424835	0.297839	0.389258
bNGF	WDR60	13	-0.0125466	0.0139975	0.389265
TNF_A	NF1	3	-0.154164	0.108083	0.389267
G_CSF	COPS3	20	-0.0216763	0.0245693	0.38927
GROA_CXCL1	C5orf17	3	0.0271266	0.0190193	0.389284
IL_4	RP11-5K23.3	3	0.0532482	0.0373355	0.389295
FGF_BASIC	AP003774.1	11	-0.0170615	0.0188628	0.389297
IL_1B	ACOT1	5	-0.0303873	0.0302627	0.389303
PDGF_BB	ARHGAP9	3	0.0774044	0.0542747	0.389305
M_CSF	RP11-1101H11.1	3	-0.167061	0.117143	0.389312
bNGF	NPHP4	6	0.0292849	0.0303557	0.389314
M_CSF	MATN2	7	0.0274059	0.0290856	0.389327
IL_4	SSR1	8	0.0463422	0.0499518	0.389339
MCP_3	KDELC2	7	0.028409	0.0301513	0.389344
IL_4	SLC35B4	3	-0.138397	0.097056	0.389349
MIF	AC018755.16	7	0.036223	0.0384456	0.389356
SCGF_B	LMNA	3	-0.0999714	0.0701105	0.389358
IL_17	COTL1	4	0.26176	0.240041	0.389366
MCP_1_MCAF	C12orf49	4	-0.102312	0.0938229	0.389367
SDF_1A	ZNF529	3	-0.122585	0.0859726	0.389368
RANTES	PHTF1	4	0.0870327	0.0798119	0.389369
IL_7	MICALCL	6	-0.0220275	0.0228361	0.389372
M_CSF	RRP8	7	-0.0250974	0.0266388	0.389379
IL_2RA	ACVR1	3	0.12475	0.0874952	0.389382
TNF_B	GABPB1-AS1	6	0.015922	0.0165068	0.389382
PDGF_BB	SLC9A3R1	4	-0.0769824	0.0705984	0.389386
IL_5	FHL3	15	0.0113245	0.0127172	0.389387
IL_9	CITED2	5	0.0681019	0.0678364	0.389387
IL_9	IGKV1-9	5	0.0656752	0.0654194	0.389388
SCF	NDUFA7	6	-0.0326777	0.0338786	0.389391
TRAIL	RPUSD4	9	-0.0200938	0.0219003	0.389393
G_CSF	ADORA3	4	-0.0316335	0.0290108	0.389393
IL_2	HPS3	3	0.0484747	0.0340008	0.389404
bNGF	PDZD8	7	0.0307571	0.0326485	0.389413
RANTES	CTB-167B5.2	5	-0.0214368	0.0213545	0.389413
IL_2	LMAN1	3	0.103273	0.0724396	0.389414
GROA_CXCL1	CCS	23	-0.0290539	0.0330582	0.389417
RANTES	MYO7A	3	0.0798505	0.0560108	0.389417
M_CSF	RP11-705C15.2	3	0.163397	0.114614	0.389417
GROA_CXCL1	TSPAN31	5	-0.0184684	0.0183979	0.389419
IL_13	MMEL1	7	-0.0418786	0.044455	0.389423
HGF	AL137145.1	5	0.030989	0.0308709	0.389424
bNGF	HIST1H3E	3	0.117832	0.0826552	0.389425
TRAIL	RP11-274B21.4	8	0.0229846	0.0247797	0.389426
MIG	COL27A1	3	-0.143072	0.100362	0.389433
SCGF_B	PPDPF	11	-0.0244426	0.0270314	0.389436
MIG	FBLN7	3	-0.184496	0.129423	0.389437
M_CSF	TSEN2	8	-0.0214104	0.0230831	0.389437
IL_10	ARV1	4	0.107194	0.0983179	0.389437
SDF_1A	ARHGEF35	3	0.0408401	0.028649	0.389437
IL_10	RP11-147L13.8	3	0.275851	0.193514	0.389447
MIP_1B	LINC00617	3	-0.167268	0.117341	0.389449
IL_1B	POLR1B	4	0.0449721	0.0412498	0.389452
MIP_1B	PAFAH1B2	4	0.0734153	0.0673389	0.389452
IL_9	TNRC6A	6	0.0768259	0.0796616	0.389457
PDGF_BB	AEBP1	5	-0.0525673	0.0523717	0.389461
IL_2RA	RP11-182J23.1	3	-0.0991512	0.0695598	0.389463
IL_8	TIMM22	6	0.0267635	0.027752	0.389466
TNF_B	TIMM22	3	-0.0455394	0.0319501	0.38948
IL_17	CDC42EP1	10	-0.0212162	0.0233178	0.38948
TRAIL	RYR1	3	0.137203	0.0962616	0.389484
TNF_B	EIF2AK4	3	-0.0957369	0.0671693	0.389485
bNGF	FAM159A	13	0.0199162	0.0222302	0.389486
IL_6	ADORA3	4	-0.0276831	0.0253943	0.38949
TNF_B	JAM3	3	-0.138823	0.0974008	0.389491
IL_1B	ST3GAL5	9	0.0277265	0.030226	0.389492
EOTAXIN	SEC13	7	-0.029779	0.031616	0.389492
SDF_1A	CEP85	7	0.0366435	0.0389041	0.389493
MIF	LRRC8B	15	0.0193994	0.0217902	0.389494
MCP_1_MCAF	TCTN2	6	0.0426472	0.0442254	0.389496
IL_18	MARCH3	3	-0.256979	0.180305	0.389497
IL_18	HLA-DRB1	10	0.04918	0.0540549	0.389509
IL_2	TMED6	8	0.0221699	0.0239061	0.389512
PDGF_BB	NTMT1	3	-0.215059	0.150901	0.389514
IL_1B	IRAK1BP1	3	0.0768577	0.0539295	0.389517
MIG	CMTM8	6	0.0568492	0.0589561	0.389518
IFN_G	QSOX1	9	0.0344919	0.0376037	0.389522
MCP_1_MCAF	ETFDH	5	-0.0212776	0.0212016	0.389523
GROA_CXCL1	AC010982.1	16	0.0210521	0.0237065	0.389527
IL_5	PLXDC1	4	0.0466261	0.0427759	0.389532
MIP_1A	RP5-995J12.2	12	0.0212674	0.0236439	0.389539
IL_6	ITK	6	-0.0784906	0.0814046	0.389546
G_CSF	OR2A20P	10	0.0492158	0.0540992	0.389549
IL_17	PTPLA	4	0.11587	0.106307	0.389549
IP_10	CD4	3	-0.0864516	0.0606688	0.389554
G_CSF	VMO1	5	0.0321981	0.032086	0.38956
IP_10	RAPGEFL1	3	0.0618957	0.0434377	0.389564
G_CSF	MRPL50	3	-0.132948	0.0933017	0.389564
IFN_G	GPATCH2L	3	0.1985	0.139307	0.389566
IL_10	FKBP11	4	0.0369686	0.033919	0.389568
IL_1B	RP11-680G24.5	5	0.0724178	0.072168	0.389573
HGF	MATK	3	-0.202418	0.142066	0.389588
MCP_3	CTSO	6	-0.0924909	0.0959381	0.389606
IL_7	STAB1	5	0.0410948	0.0409564	0.389607
IL_16	TRBV28	17	-0.0166502	0.0187929	0.389609
IL_1RA	TLR5	5	-0.0482295	0.0480674	0.38961
IL_5	TDRKH	8	0.0406036	0.0437933	0.389614
PDGF_BB	ZNF80	4	-0.0834578	0.0765834	0.389619
IL_10	ARHGEF11	4	-0.108115	0.099211	0.389623
SCF	USB1	3	-0.0667879	0.0468816	0.389632
TNF_B	TTC25	4	-0.0943305	0.0865637	0.389633
IL_1B	PNPLA8	4	-0.040861	0.0374968	0.389633
IL_7	RRN3P2	3	0.0695392	0.0488139	0.389638
TRAIL	RP11-497H16.6	6	0.0545298	0.0565669	0.389642
TNF_B	RABL2B	3	0.0885379	0.0621529	0.389651
IL_7	PKIA	15	-0.0129524	0.0145541	0.389664
EOTAXIN	PIK3C2A	10	-0.0257888	0.0283553	0.38967
IL_8	CCR1	18	-0.014724	0.0166519	0.389671
IL_9	HLA-DRB1	10	-0.0266108	0.0292592	0.389673
MIG	CTB-167B5.2	5	-0.033431	0.0333237	0.389674
M_CSF	STX3	3	0.111599	0.0783494	0.389681
TNF_B	CTNS	3	0.059545	0.0418065	0.389696
MIP_1B	ZNF605	9	-0.0305099	0.0332764	0.389709
SCF	NAGK	9	-0.017034	0.0185788	0.389713
G_CSF	TIMM22	4	0.0321353	0.0294958	0.389715
MIF	TRAV1-1	6	-0.0497809	0.0516495	0.389716
EOTAXIN	MIR3176	3	-0.0597471	0.041952	0.389722
SCF	ALG1L2	9	-0.0545886	0.0595406	0.389725
SDF_1A	LSR	3	-0.128368	0.0901372	0.38973
IL_7	RRN3	4	0.193253	0.177388	0.389732
IL_17	FLYWCH1	8	-0.0348857	0.0376374	0.389745
SDF_1A	CLN8	5	0.0475603	0.0474161	0.389747
PDGF_BB	MDC1	3	-0.935664	0.657042	0.389748
SDF_1A	CYP2D7P1	7	0.0441614	0.0469132	0.38975
MIP_1A	LIG3	11	0.0524954	0.0580955	0.38975
IFN_G	INPP4B	10	-0.0273552	0.0300843	0.389771
MIP_1A	MLLT4	4	-0.0814621	0.0747824	0.389773
HGF	RP11-356N1.2	3	0.0473215	0.0332337	0.389781
TNF_A	PCGF3	8	-0.0973707	0.105062	0.389793
SDF_1A	CYFIP1	3	-0.373669	0.262438	0.389794
IP_10	SPON2	5	-0.0791275	0.0788969	0.389795
G_CSF	PDCL3P4	3	-0.166245	0.116762	0.389802
IL_4	ADCK1	11	-0.0100692	0.0111446	0.389803
IP_10	ZNF337	8	0.0234931	0.0253499	0.389812
TNF_A	RP11-673E1.1	3	-0.146158	0.102657	0.389812
IL_16	HNRPLL	4	0.0721696	0.0662586	0.389812
PDGF_BB	LGALS3BP	4	0.0660381	0.0606298	0.389816
IL_16	RPA1	13	-0.0236794	0.02645	0.389821
IP_10	RP11-356I2.2	4	0.0452426	0.0415382	0.389824
IL_18	AMPD3	5	0.0582557	0.0580905	0.389828
IL_16	GRAMD4	8	-0.0283521	0.0305946	0.389834
IP_10	VPS33B	6	-0.0424335	0.044039	0.38984
MIP_1B	BANP	3	-0.438622	0.308106	0.389842
MIP_1B	SRA1	13	0.0257031	0.0287118	0.389843
G_CSF	NEDD9	4	0.078755	0.0723104	0.389843
MIP_1A	RP11-34F20.5	4	-0.106179	0.097491	0.389846
IP_10	ATP6V1D	5	0.0380329	0.0379271	0.38985
IL_4	PIGK	4	0.0605043	0.0555544	0.389852
IL_2	PVALB	4	-0.0274617	0.0252151	0.389853
IL_7	HMBS	8	0.0281153	0.0303404	0.389854
IL_16	CTB-50L17.9	3	-0.0595142	0.041807	0.389855
IL_1RA	DKFZP761J1410	5	0.0471253	0.046995	0.389857
IFN_G	TBC1D15	7	0.0222158	0.023606	0.389859
IL_9	KRT17P2	8	0.0349802	0.0377492	0.389862
IL_2RA	LL22NC03-80A10.6	6	-0.0758495	0.0787235	0.389862
TRAIL	DDT	21	-0.0090168	0.0102466	0.389867
IFN_G	TCEANC2	4	0.0878703	0.0806849	0.389867
TRAIL	HERPUD2	4	-0.0475549	0.0436664	0.389869
MIP_1B	MED8	3	0.114176	0.0802097	0.389872
FGF_BASIC	GTPBP4	8	-0.0388041	0.0418768	0.389873
IFN_G	TMEM218	6	0.0356799	0.0370331	0.389877
TRAIL	TECPR1	16	0.0201929	0.0227563	0.389878
SCF	PRSS23	3	0.228445	0.160489	0.389879
PDGF_BB	AKR1B1	8	-0.0185735	0.0200446	0.38988
MCP_1_MCAF	KLHL6	4	0.0960922	0.0882389	0.389887
IP_10	CD37	5	-0.0696447	0.0694578	0.389891
MIG	MSH6	5	0.0301701	0.0300894	0.389894
IL_2RA	CD151	17	-0.0201763	0.0227872	0.389903
G_CSF	DISC1	4	-0.100397	0.0921956	0.389903
IL_2RA	ADAR	3	-0.137219	0.0964083	0.389904
IL_2	FCHO1	4	0.103177	0.0947521	0.389917
G_CSF	NFKBIE	4	0.0202513	0.0185979	0.389922
TRAIL	IL1RL1	3	0.130915	0.0919845	0.389922
SCF	ADK	25	-0.006128	0.00699302	0.389927
MCP_3	CTA-211A9.5	4	-0.047548	0.0436666	0.389927
FGF_BASIC	SEC61A2	7	0.0314807	0.0334561	0.38993
IL_1RA	C10orf128	18	0.00908563	0.0102812	0.389936
IL_18	SUPT4H1	9	0.0299346	0.0326656	0.389938
CTACK	EIF4B	4	0.0598983	0.0550104	0.389938
IL_9	TOP3B	3	-0.0793725	0.0557725	0.389939
G_CSF	MME	5	0.151908	0.151521	0.389948
SDF_1A	PTPRJ	3	-0.171411	0.12045	0.38995
MIP_1A	RP11-627G23.1	4	-0.0325692	0.0299131	0.38996
MIF	CIRH1A	6	-0.0146745	0.0152342	0.389966
MCP_1_MCAF	MAPK9	6	-0.0308383	0.0320148	0.389969
MIF	GPR65	6	0.0311002	0.0322872	0.389977
VEGF	SF3A3	10	-0.0245966	0.0270631	0.389983
RANTES	CRY2	7	0.0319095	0.0339164	0.389988
IL_17	GPR56	5	0.0541669	0.0540343	0.389989
IL_17	TYSND1	7	-0.032363	0.0343984	0.389989
MIP_1B	CIR1	3	-0.451608	0.317387	0.389992
MIP_1A	LILRA1	7	-0.016453	0.017488	0.389995
MIF	NPIPL3	8	0.0246829	0.0266448	0.389996
MIP_1A	PADI6	8	0.0161855	0.0174722	0.390002
MIG	C1orf198	6	0.0420712	0.0436808	0.390014
IP_10	BCL10	5	-0.0628235	0.0626735	0.390014
SCGF_B	ZDHHC13	3	-0.348496	0.244938	0.390014
CTACK	CTSK	11	-0.0208615	0.0231004	0.390015
IL_2	RP11-629O1.2	4	-0.0551397	0.0506503	0.390016
IL_7	AC025627.9	6	-0.0960677	0.0997443	0.390019
TRAIL	PAAF1	17	-0.00806185	0.00910742	0.390021
TNF_A	BST1	9	0.0363922	0.0397206	0.390031
HGF	RP13-93L13.1	3	0.0698428	0.049092	0.390034
IL_5	RP11-485G7.6	3	0.139247	0.0978768	0.390037
IL_5	GRAP	4	-0.0520834	0.0478468	0.390046
SDF_1A	RIF1	4	0.210977	0.193816	0.390049
EOTAXIN	PIP5K1B	4	0.0886337	0.081425	0.390052
PDGF_BB	SLC36A1	12	-0.0104198	0.0115972	0.390053
EOTAXIN	TGFBI	10	0.016506	0.0181641	0.390056
SDF_1A	LDLRAD3	3	0.330072	0.232028	0.390064
IL_1B	RAB3IL1	5	-0.0330046	0.0329302	0.39007
G_CSF	SNX30	4	-0.074876	0.0687899	0.390072
M_CSF	FAM118B	9	-0.0332381	0.0362815	0.390074
MCP_3	TMEM109	3	-0.0991645	0.0697128	0.390081
IL_8	HPGD	11	0.0204979	0.0227012	0.390083
SCF	FOXD2-AS1	3	-0.130406	0.0916774	0.390088
MIF	GRN	5	0.0400664	0.0399781	0.39009
RANTES	FBRSL1	4	-0.0749244	0.0688384	0.390094
GROA_CXCL1	EP300	5	0.0326382	0.0325666	0.390095
IFN_G	CCS	17	-0.0384307	0.0434218	0.390095
VEGF	HLA-G	24	-0.0191451	0.0218368	0.390104
IFN_G	RSU1	13	0.0231502	0.0258751	0.390108
IL_2RA	GUSBP5	12	-0.0209376	0.0233063	0.390109
IFN_G	SHPK	9	-0.0195219	0.0213112	0.390112
TNF_B	RAB31	6	0.0292023	0.0303267	0.390115
MIG	CTNNB1	4	-0.0896793	0.0823993	0.390116
IL_16	ANKRD34B	16	-0.0163043	0.0183836	0.390116
IFN_G	ZNF117	5	-0.0599946	0.059867	0.390122
SCF	RASA3	4	-0.0633577	0.058216	0.390126
VEGF	SLC45A4	16	0.0196239	0.0221274	0.390136
MIP_1B	RP11-33B1.1	5	-0.109616	0.109387	0.390138
EOTAXIN	FLVCR1	6	0.0416769	0.0432847	0.390146
CTACK	RP11-57H14.4	3	-0.147684	0.103846	0.390148
IL_6	ZIK1	5	0.0620356	0.0619078	0.39015
VEGF	CCS	23	-0.0261617	0.0298145	0.390154
IL_7	PHLDA1	3	-1.85786	1.30642	0.390159
PDGF_BB	ABO	8	-0.0222381	0.0240145	0.39016
IL_18	FAM228B	3	-0.172598	0.121372	0.390169
PDGF_BB	PRMT7	4	0.0484356	0.04451	0.39017
IL_6	PIGCP1	7	0.059493	0.0632611	0.390172
HGF	RBM28	3	0.0505382	0.0355394	0.390173
IL_17	SORD	3	0.173058	0.121698	0.390175
TRAIL	SIN3B	5	-0.0235051	0.0234583	0.390177
IFN_G	SNRPB2	8	0.052835	0.0570582	0.39018
IL_7	RP11-109N23.6	4	-0.178939	0.164442	0.390182
IL_6	RP11-356C4.5	7	0.0269649	0.0286734	0.390182
MIP_1A	IRAK1BP1	3	0.0646462	0.0454631	0.390191
TNF_A	GRIK4	4	0.0399064	0.0366742	0.390191
IL_6	FAM215B	4	-0.0410484	0.0377242	0.390197
FGF_BASIC	MCF2L	5	-0.0468763	0.0467856	0.390201
IL_7	KCNK17	19	0.0140919	0.0159816	0.390207
SCGF_B	LINC00189	3	0.102336	0.0719731	0.390208
G_CSF	GHRLOS	4	-0.0355574	0.032679	0.39021
IL_8	MEF2A	4	-0.0784232	0.0720751	0.390212
PDGF_BB	PRDX5	10	-0.0212808	0.0234271	0.39022
bNGF	BORA	3	0.0180251	0.0126776	0.390221
PDGF_BB	RNASE2	14	0.0167289	0.0187664	0.390224
TNF_B	GNPDA1	4	0.137029	0.125942	0.390228
IL_1B	GALNT1	3	0.107673	0.0757326	0.390231
IL_7	TFRC	5	0.0655772	0.0654567	0.390242
TNF_B	CAPZA2	5	-0.0506766	0.0505844	0.390249
SDF_1A	PKNOX1	3	-0.24685	0.173637	0.390257
IL_10	MYO1D	3	0.0578663	0.040704	0.390257
IL_10	GSDMA	12	0.0131068	0.0145944	0.390259
IL_8	SASH1	11	-0.0290189	0.0321508	0.390262
PDGF_BB	AC093838.4	3	0.0414155	0.0291328	0.390262
IL_8	TNNT3	8	-0.0283322	0.0306029	0.390267
MIP_1A	BTBD2	6	0.0733014	0.0761509	0.390267
IL_9	CDC5L	3	-0.182684	0.128508	0.390268
IL_18	NEB	6	-0.0471976	0.0490324	0.390268
IL_1B	COPG1	3	0.351544	0.247292	0.39027
G_CSF	GNAI1	3	-0.226469	0.159309	0.390271
MIG	CTD-2306M10.1	4	0.141657	0.130211	0.390271
MCP_1_MCAF	IGKV1-9	6	0.0401082	0.0416679	0.390273
MCP_3	TMEM176B	10	0.0227377	0.0250341	0.390277
IFN_G	ADAM19	7	0.0266083	0.0283006	0.39028
IL_5	LINC00398	3	0.121507	0.0854771	0.390283
EOTAXIN	PKNOX1	3	-0.23422	0.164772	0.39029
TRAIL	HEBP2	7	0.0257376	0.0273754	0.390293
IFN_G	CARD8	19	0.00997749	0.0113176	0.390294
SCGF_B	UBXN11	3	-0.0767413	0.05399	0.390307
IL_1B	GRAMD1A	6	-0.0261559	0.0271754	0.39031
bNGF	SRP14	11	-0.0314107	0.0348045	0.39031
IL_1B	ITGB1BP1	9	0.0291466	0.0318329	0.390321
MIP_1A	YPEL2	3	-0.104978	0.0738602	0.390325
MCP_1_MCAF	SCGB3A1	16	-0.0113436	0.0127962	0.390331
SCF	PRDM5	6	0.0367612	0.0381963	0.390336
IL_1RA	CDC34	3	0.0976929	0.0687372	0.390338
MCP_1_MCAF	OSGEP	12	-0.0144683	0.0161132	0.390339
SCGF_B	BLVRB	11	0.0225603	0.0249995	0.390341
RANTES	TFIP11	7	-0.0420034	0.0446811	0.390342
MIG	PTPLA	4	0.120811	0.11107	0.390344
MCP_1_MCAF	RP11-314N13.3	4	0.170697	0.156935	0.390346
MCP_3	RP11-572M11.4	3	-0.177256	0.124725	0.390353
EOTAXIN	MTRF1	3	-0.203316	0.143065	0.390361
IL_10	PBX1	3	0.22334	0.157157	0.390364
SDF_1A	TRMT61A	5	-0.0479224	0.0478489	0.390367
IFN_G	IGLC2	4	-0.026126	0.024021	0.390369
SDF_1A	HLA-K	12	0.0365051	0.0406582	0.39037
IL_1B	PRMT2	9	0.0208656	0.0227912	0.390371
IL_4	RP11-37B2.1	13	0.0337772	0.0377746	0.390372
IL_18	NPM3	8	-0.0322735	0.0348686	0.390376
FGF_BASIC	DDX56	3	0.0559624	0.039382	0.390388
bNGF	SUSD1	20	0.0164563	0.0186976	0.390389
IL_1RA	KIAA0141	3	-0.0738821	0.0519932	0.390392
MIP_1A	TMEM119	8	-0.0259315	0.0280183	0.390401
FGF_BASIC	LPIN2	11	0.0216711	0.0240174	0.390402
bNGF	DNAJA4	7	0.0288669	0.0307114	0.390402
IL_2RA	EPHX1	3	-0.197666	0.13912	0.390427
MIF	MYO7A	3	-0.0795006	0.0559538	0.390428
IL_13	EMC1	5	0.0547224	0.0546466	0.390429
HGF	RCBTB1	16	0.0161487	0.0182205	0.390432
bNGF	VPS33B	8	-0.0303682	0.0328142	0.390433
EOTAXIN	G3BP2	14	-0.0198775	0.0223087	0.390433
RANTES	IGLV9-49	4	0.035606	0.0327428	0.390434
IL_7	TLE2	3	-0.268682	0.189108	0.390435
bNGF	TPM2	23	0.0108294	0.012349	0.390437
MIF	SCP2	15	0.0278306	0.0313251	0.390445
TNF_B	ISCA2	5	0.040059	0.0400051	0.390445
FGF_BASIC	ANKRD20A11P	6	0.0378584	0.0393468	0.39045
IL_2	HIBADH	8	-0.0277694	0.030008	0.39046
M_CSF	EIF4B	4	0.0528917	0.0486434	0.390472
G_CSF	SFXN4	17	-0.0141824	0.0160375	0.390473
MIP_1A	ZNF587B	4	0.0333706	0.0306903	0.390474
M_CSF	ATP13A2	3	-0.130821	0.092088	0.390474
IL_2	CES1P1	4	-0.187557	0.172494	0.390476
IL_1B	ITIH4	11	0.0240364	0.0266432	0.390478
IL_7	AMT	16	0.0210314	0.0237321	0.390479
GROA_CXCL1	C19orf40	13	0.0289915	0.0324301	0.390479
VEGF	CTDP1	3	0.123291	0.0867893	0.39048
GROA_CXCL1	RP11-611L7.1	3	0.0558908	0.039344	0.390482
IP_10	ZNF781	3	0.118569	0.083468	0.390491
IL_16	AC012065.7	3	0.18211	0.128204	0.390502
PDGF_BB	SDF4	3	-0.0431447	0.0303734	0.390502
FGF_BASIC	SKIV2L	5	-0.0346813	0.0346395	0.390504
HGF	LMBR1	6	0.0258172	0.0268356	0.390505
IL_1B	SLC8A1	4	-0.109264	0.100496	0.390507
CTACK	ADD3	3	-0.108142	0.0761335	0.390511
IP_10	BSPRY	4	-0.0634114	0.0583242	0.390512
IL_1B	EFHA1	5	-0.0590102	0.0589403	0.390513
IL_8	C10orf88	7	-0.0790819	0.0841565	0.390514
PDGF_BB	PJA2	7	-0.0246949	0.0262796	0.390515
IL_18	TMEM119	8	0.0436136	0.0471353	0.390515
IL_10	RP11-401P9.4	3	-0.203766	0.143459	0.390522
SDF_1A	RP11-325F22.2	4	-0.0477673	0.0439365	0.390524
TRAIL	CTSH	10	-0.0202388	0.0222953	0.39053
bNGF	TCTEX1D1	6	0.0429827	0.0446813	0.390535
TRAIL	RP11-848G14.5	10	0.0405179	0.0446356	0.390535
IL_2RA	GREM2	3	0.174961	0.123185	0.390536
IL_2	IFFO1	4	0.0418213	0.0384692	0.390542
CTACK	RNF10	8	0.043234	0.0467279	0.390543
SCGF_B	RP11-420G6.4	12	0.0157647	0.017565	0.390545
IFN_G	CHI3L2	14	-0.0115124	0.0129238	0.390551
TRAIL	TRAT1	6	-0.03092	0.0321432	0.390552
IL_1RA	LIMK1	9	-0.0328781	0.0359268	0.390553
IL_16	NAPRT1	22	-0.0147266	0.0167795	0.390554
MIG	ZNF470	5	0.0324579	0.0324228	0.390555
TRAIL	SLCO3A1	13	0.0196072	0.0219377	0.390583
SCF	NUP107	17	0.0201904	0.0228369	0.390588
IL_9	LBH	5	0.080216	0.0801367	0.390593
SCF	EIF3CL	10	0.0299876	0.0330398	0.390598
IL_9	GCM1	3	0.148282	0.104423	0.3906
IL_8	PCNXL4	3	0.0833411	0.0586923	0.390609
GROA_CXCL1	ZNF702P	14	-0.0185226	0.020796	0.390609
IL_6	C2CD2L	9	0.0233769	0.0255479	0.39061
SCF	RP5-1051J4.6	3	-0.075932	0.053475	0.390612
IL_6	CRLS1	5	0.0683291	0.0682647	0.390612
SCGF_B	SMIM12	7	-0.0359523	0.0382682	0.390616
MIP_1A	SETX	3	-0.143439	0.101019	0.390617
HGF	RP13-578N3.3	4	0.0312493	0.0287501	0.390617
RANTES	TCEA2	3	0.249647	0.175818	0.39062
SCF	FAM136A	4	-0.0504885	0.0464514	0.390622
IFN_G	CSNK1G2	4	0.246019	0.22635	0.390628
SDF_1A	CLYBL	12	-0.0119838	0.0133548	0.390631
PDGF_BB	CRIPT	19	-0.0153043	0.0173727	0.390636
IL_17	RP4-647C14.2	6	0.0574308	0.0597155	0.390643
IL_9	MBOAT1	5	-0.0818985	0.0818274	0.390643
VEGF	TBC1D2	5	-0.0495005	0.0494577	0.390645
IL_1B	SDCCAG8	7	-0.0395456	0.0420963	0.39065
IL_1RA	RPL17	5	0.0171394	0.0171249	0.390651
G_CSF	CCT6P3	5	-0.0275515	0.0275284	0.390656
SDF_1A	TRGC2	9	0.0328979	0.0359567	0.390656
IL_1RA	SPINT2	8	-0.0363331	0.0392795	0.390657
IL_8	KIAA1033	5	0.0284662	0.0284427	0.390661
TNF_A	MYO9B	3	-0.347217	0.244573	0.390668
EOTAXIN	OR2A20P	10	-0.0460769	0.0507749	0.390672
PDGF_BB	C19orf66	7	-0.0373798	0.0397932	0.390677
IP_10	RP11-314N13.3	3	-0.203104	0.14307	0.390683
IL_2RA	POM121C	7	-0.0413914	0.0440644	0.390683
GROA_CXCL1	B4GALT7	5	-0.029697	0.0296747	0.390691
HGF	RP1-90J20.11	9	0.01879	0.0205389	0.390695
IFN_G	FAM83H	4	0.182215	0.167678	0.390699
IL_10	CTD-2020K17.3	3	-0.0782055	0.0550923	0.3907
MCP_3	UBAP2L	5	-0.0554158	0.0553753	0.3907
G_CSF	CHRAC1	4	-0.0443849	0.0408443	0.390702
M_CSF	GSTM1	20	0.0110345	0.0125458	0.390702
MIF	AC069513.3	24	-0.0127848	0.014601	0.390702
SDF_1A	ARHGEF17	5	-0.0111507	0.0111428	0.390706
IL_16	MRPL53	7	0.042765	0.0455294	0.390709
SCGF_B	EPB41L3	5	0.0586689	0.0586273	0.39071
HGF	PTPRM	14	-0.0134189	0.0150694	0.390716
IL_10	CECR1	4	0.0598874	0.0551133	0.390724
IL_17	VEGFA	6	0.0381046	0.0396287	0.390732
IL_7	C9orf40	4	0.0431604	0.0397207	0.390733
PDGF_BB	AE000661.37	3	0.199379	0.14047	0.390735
GROA_CXCL1	AMACR	6	-0.0597732	0.0621653	0.39074
MCP_3	DUS2L	14	0.0133537	0.014997	0.390742
IL_1B	GUSBP1	3	-0.15149	0.106733	0.390743
IL_10	SAR1A	4	-0.045018	0.0414316	0.390746
IL_1B	CTD-2245F17.3	3	-0.107692	0.0758756	0.390746
MIP_1B	SUCLG2	13	-0.0275051	0.0307857	0.39075
SDF_1A	ZNF550	4	-0.028052	0.0258175	0.39075
SCGF_B	CLIP3	5	0.0203603	0.020348	0.390753
MCP_3	TNFRSF10D	4	0.224612	0.206723	0.390755
IL_17	ZBTB25	11	-0.0319953	0.0354871	0.390757
VEGF	ZNF815P	13	-0.0106897	0.011965	0.390763
IL_6	MINK1	9	0.0404607	0.0442342	0.390771
HGF	GIMAP5	10	-0.0278531	0.0307	0.390776
IL_1B	KIAA1143	6	0.0592533	0.0616301	0.390779
FGF_BASIC	PRR24	13	-0.0214522	0.0240123	0.390779
SCF	GTF2F2	11	-0.0112482	0.0124764	0.39078
MIF	ANXA3	5	0.0654969	0.0654619	0.390781
IL_4	TMEM249	3	0.259965	0.183189	0.390791
IL_17	DOPEY2	6	-0.053331	0.0554721	0.390793
SDF_1A	TNFAIP2	3	-0.107278	0.075599	0.390806
VEGF	FCGRT	5	-0.0785862	0.078549	0.390806
TNF_A	ZDHHC17	7	-0.0350243	0.0372967	0.390807
M_CSF	ZNF737	3	0.0659773	0.0464947	0.390807
IP_10	UROS	15	-0.040438	0.0455514	0.390807
MIP_1A	AMFR	14	-0.0160378	0.0180143	0.390816
TNF_A	SIMC1	3	0.148754	0.104831	0.390817
IL_18	ANO7L1	9	0.0239794	0.0262186	0.39082
IL_1RA	UBXN6	3	-0.0928538	0.0654381	0.390822
IP_10	ITM2B	3	0.0480047	0.0338311	0.390823
IL_9	LINC00176	3	0.0509563	0.0359115	0.390825
TNF_B	TMPRSS9	3	-0.210688	0.148483	0.390825
PDGF_BB	CRNKL1	5	0.0857493	0.0857127	0.390826
bNGF	GGCX	4	-0.038933	0.035839	0.390827
IL_1B	RPGRIP1	4	-0.19572	0.180169	0.390833
IL_7	RP13-98N21.2	13	0.0293088	0.0328114	0.390847
MCP_3	MYOM1	14	-0.0175679	0.0197345	0.39085
IL_6	AC068282.3	13	0.0174784	0.0195673	0.39085
IL_9	CTBS	7	-0.0299966	0.0319463	0.390855
GROA_CXCL1	DLL1	7	0.0278831	0.0296958	0.39086
VEGF	COX14	4	-0.0424462	0.0390768	0.390864
MCP_3	CCT6P3	5	0.027488	0.0274789	0.390866
SCGF_B	AP001189.4	6	0.0193702	0.0201513	0.390867
MIG	SLC13A4	3	-0.260047	0.183299	0.390876
FGF_BASIC	CHMP1A	4	-0.0944165	0.0869252	0.39088
M_CSF	NDUFA10	14	0.0449588	0.0505073	0.390885
IL_9	KCTD12	4	0.0499034	0.0459446	0.390886
HGF	AC025627.9	6	-0.0797296	0.0829485	0.390886
IL_1B	CTA-331P3.1	6	0.0315287	0.0328017	0.390887
MIF	NPC2	5	0.0412639	0.0412527	0.39089
IL_16	RP11-434C1.1	11	0.0276012	0.0306229	0.390896
IL_8	NPIPL3	13	0.0201895	0.0226048	0.390897
IL_1RA	EPM2AIP1	4	-0.0450964	0.0415204	0.390899
IL_18	FGF11	3	-0.280625	0.197829	0.390914
MIG	RP11-25K19.1	5	0.0393754	0.0393671	0.390915
IL_10	RRAGC	3	0.0819295	0.0577572	0.390916
G_CSF	LHPP	16	-0.0161701	0.0182642	0.390925
SCGF_B	AC017099.3	9	-0.0273206	0.02988	0.390943
MIP_1A	CX3CR1	8	0.0290296	0.031404	0.390943
IL_1RA	OR52K2	6	-0.0308238	0.0320725	0.390944
IL_1B	ZNF683	4	-0.0482647	0.044443	0.390947
PDGF_BB	TRPT1	4	0.0763867	0.070339	0.390951
IL_7	WDR86	13	0.0412828	0.0462272	0.390953
GROA_CXCL1	FURIN	3	-0.0791031	0.0557725	0.390958
SCF	AGAP3	6	-0.0198309	0.020635	0.390958
TNF_A	RP11-164H13.1	3	-0.547781	0.386221	0.390959
MIP_1A	SNRNP48	4	-0.0177513	0.0163467	0.390968
IL_7	MCOLN3	3	-0.148179	0.104483	0.390979
IL_18	C5orf30	3	0.149295	0.105275	0.390995
G_CSF	CALHM2	6	0.0363961	0.037876	0.391006
IL_2	DDX18	4	0.0451445	0.0415767	0.39101
MIF	GSTM3	15	-0.0149002	0.016792	0.391016
IL_7	APP	3	1.16713	0.823067	0.391019
HGF	PTGIR	5	-0.01871	0.018711	0.391025
IL_6	HLA-F	20	0.0278069	0.0316376	0.391026
IL_6	ADAMTS5	4	0.147965	0.136278	0.391028
IL_2	MPI	3	-0.0867448	0.0611758	0.391033
IL_1B	SSU72	6	0.0289533	0.0301326	0.391034
IL_17	NBPF4	3	-0.531368	0.37475	0.39104
MIF	IL11RA	8	-0.0161085	0.0174299	0.391042
VEGF	POU5F1P6	5	0.0731468	0.0731548	0.391048
IP_10	SDCCAG8	7	-0.039319	0.0418932	0.39105
TNF_A	VPS8	8	-0.0240284	0.0260001	0.391052
HGF	RP11-325P15.1	10	-0.0311696	0.0343771	0.391058
MCP_3	BBS10	4	-0.0551253	0.0507753	0.39106
FGF_BASIC	POLR1B	4	0.0542962	0.0500118	0.39106
M_CSF	CCDC125	5	-0.0619965	0.0620054	0.391062
FGF_BASIC	RP11-384K6.6	5	0.032932	0.0329369	0.391063
SDF_1A	FIS1	10	0.0314218	0.0346561	0.39107
MIF	DNAJA3	4	0.0283426	0.0261071	0.391076
EOTAXIN	SLC1A7	8	0.0460248	0.0498041	0.391076
IL_17	TGFBR1	3	-0.0770052	0.0543155	0.391079
TNF_A	CDC7	12	-0.0188036	0.0209759	0.391089
M_CSF	MAP3K9	3	0.105717	0.0745704	0.391091
MIP_1B	N4BP2	13	0.0325009	0.036405	0.391099
GROA_CXCL1	MEF2BNB	5	-0.137494	0.137528	0.391103
IP_10	PDIA6	4	-0.0596913	0.0549878	0.391107
G_CSF	CLUAP1	3	0.16843	0.118813	0.391108
SCF	RP1-197B17.3	8	0.0157172	0.0170091	0.39111
PDGF_BB	MTSS1	14	0.0197469	0.022195	0.391113
TNF_A	SRA1	12	-0.0222437	0.0248151	0.391119
TNF_B	SNORD14A	5	0.0640839	0.0641022	0.39112
IL_4	KHNYN	5	-0.0309958	0.0310046	0.39112
PDGF_BB	DENND5B	5	0.0431611	0.0431735	0.391121
MIP_1B	HLA-A	14	0.0600917	0.0675426	0.391121
bNGF	DEPDC7	3	-0.229289	0.161753	0.391125
RANTES	FOXRED1	21	0.0129594	0.0147669	0.391127
GROA_CXCL1	LGALS4	5	0.0692615	0.0692824	0.391127
IL_1B	CRIP3	4	-0.136447	0.125703	0.391129
CTACK	PTPLA	4	0.120645	0.111145	0.391129
IL_1B	CTD-3099C6.9	3	-0.253522	0.178865	0.391152
IP_10	RHNO1	6	-0.0525338	0.0546887	0.391152
IL_1B	ADORA1	6	0.0208279	0.0216823	0.391153
TRAIL	HRAS	5	-0.0422234	0.0422391	0.391157
SDF_1A	B3GALTL	8	-0.0199205	0.0215603	0.39116
IL_9	RP11-757G1.6	3	0.0552173	0.038958	0.391162
MIP_1A	CRIP2	9	-0.0257477	0.0281737	0.391165
IFN_G	PIGN	15	0.00949363	0.0107025	0.391168
MCP_3	TEX101	5	0.0573052	0.0573284	0.391169
IL_8	MYLK4	5	-0.0329116	0.0329249	0.391169
TRAIL	IFI27L1	6	0.0232362	0.0241903	0.39117
M_CSF	RP11-589N15.2	3	0.375266	0.264777	0.391175
IP_10	NBPF4	3	-0.714612	0.504212	0.391176
IL_4	FN1	5	-0.110541	0.110588	0.391177
IL_16	PTPRE	7	0.0499103	0.0531936	0.391179
IL_17	BTN2A3P	3	1.47484	1.04062	0.39118
HGF	RP11-447M12.2	5	-0.041706	0.0417239	0.39118
IL_16	2009-09-01	4	-0.0710013	0.0654195	0.391182
IL_18	KIAA0930	6	0.0817357	0.0850953	0.391187
MCP_3	ZNF37BP	3	-0.220015	0.155246	0.391194
RANTES	NBPF3	8	0.0247598	0.0268008	0.391206
MIP_1A	PRKD2	7	-0.0204362	0.0217819	0.391206
MIG	NUFIP2	5	0.0474894	0.0475129	0.391207
IL_7	NOMO3	5	0.137262	0.137332	0.391212
SDF_1A	SCARB2	4	-0.0571179	0.052632	0.391215
IL_18	TTC5	5	-0.139405	0.139483	0.391232
IL_1RA	HCAR3	12	-0.0287155	0.032043	0.391232
GROA_CXCL1	SNAI3-AS1	7	-0.0333452	0.0355433	0.391235
IL_16	CTNNA1	24	0.0111456	0.0127436	0.39124
IL_9	U6	18	-0.0252337	0.0286347	0.391241
MIP_1B	CAMK2N1	3	-0.0730833	0.051578	0.391247
EOTAXIN	MCF2L	5	0.0464367	0.0464644	0.391249
FGF_BASIC	CTB-25B13.12	4	0.110141	0.1015	0.39125
IL_4	EDAR	3	0.256753	0.181203	0.39125
IL_8	CAPRIN2	7	0.0338879	0.0361233	0.391252
IL_1B	VAV3	14	0.01431	0.0160889	0.391252
SDF_1A	OR2A9P	10	0.0320659	0.0353812	0.391258
MCP_1_MCAF	FAM21C	10	0.0356498	0.0393358	0.39126
IL_4	NACC2	8	0.0283591	0.030701	0.391267
VEGF	TRIM4	27	0.0148926	0.01707	0.39127
TNF_A	RP11-61F12.1	3	0.101711	0.0717876	0.391272
MCP_3	TRIM5	9	0.0163332	0.0178765	0.391274
SCF	KLHL24	3	-0.0543687	0.0383739	0.391276
TRAIL	LRRC33	11	0.0185992	0.0206528	0.39128
MCP_1_MCAF	DESI1	4	0.168629	0.155413	0.391282
EOTAXIN	CAMK1D	11	0.0419558	0.046589	0.391287
IL_2RA	STIM2	3	-0.0573486	0.0404789	0.391288
IL_16	AHCYL2	5	0.0673206	0.0673673	0.391289
IL_16	GTF2IRD2B	4	0.0461675	0.04255	0.391291
IP_10	AC004840.9	5	0.0206937	0.0207081	0.391291
bNGF	HLA-DPB1	4	-0.134421	0.123889	0.391292
IL_2RA	DCP1A	3	0.164458	0.116086	0.391301
IL_1RA	LIMCH1	3	-0.20197	0.142565	0.391304
IL_10	DNM1L	3	0.252885	0.178508	0.391308
IL_7	MERTK	15	-0.019665	0.0221758	0.391309
IL_10	AC093162.5	3	-0.148388	0.104746	0.39131
IL_6	CTD-3088G3.4	4	0.0796492	0.0734121	0.391311
MIF	WDR11	16	0.0157041	0.017753	0.39132
MIP_1A	RNA5SP39	3	-0.249971	0.176459	0.391322
IP_10	NNT	16	0.0184198	0.0208233	0.391325
VEGF	PLEK	12	0.0265774	0.0296633	0.391326
GROA_CXCL1	HOXB3	8	0.0353529	0.0382774	0.391326
MCP_3	ANKMY2	3	-0.215854	0.152379	0.391329
IL_8	LTBR	5	-0.0843322	0.0844008	0.391338
IL_16	C9orf64	4	-0.0672054	0.0619478	0.391342
TRAIL	EVI2A	7	0.0440334	0.0469486	0.391351
IL_2RA	ANKRD9	6	0.0576759	0.06007	0.391355
HGF	ARHGEF5	3	0.127375	0.0899273	0.391358
MIF	AC113189.5	4	0.0677441	0.0624471	0.391359
IL_4	C1orf174	3	-0.089805	0.0634033	0.391361
IL_7	ST14	9	-0.0329594	0.0360808	0.391364
HGF	FLCN	6	0.0327506	0.0341112	0.391368
RANTES	OAF	3	-0.0467885	0.0330348	0.391376
IL_8	EIF2AK4	3	-0.0776567	0.0548293	0.391377
TNF_A	CLTB	9	0.035338	0.0386863	0.391381
MCP_1_MCAF	TRIB3	15	-0.0149546	0.0168669	0.391389
MCP_1_MCAF	SASS6	3	0.0728284	0.0514225	0.39139
TNF_B	TIGD7	4	-0.0592124	0.0545871	0.391391
IL_1B	NEB	6	0.0422999	0.0440597	0.391393
IL_17	PAPLN	3	-0.0827125	0.0584029	0.391397
IL_17	RPA2	13	0.0187867	0.0210572	0.391397
M_CSF	CLIC5	3	-0.833596	0.588609	0.391402
RANTES	RP11-325P15.1	9	-0.0296235	0.0324325	0.391411
IL_4	CRY2	7	0.0300349	0.0320281	0.391416
IFN_G	MRPL35	5	-0.0496451	0.0496956	0.391422
IL_9	RAB4A	3	-0.123609	0.0872881	0.391425
EOTAXIN	AQP9	3	-0.329774	0.23288	0.391433
IL_2RA	MAPK8	3	0.0570365	0.0402787	0.391438
bNGF	SLC23A2	3	0.24334	0.171846	0.39144
IFN_G	IFITM4P	7	0.0320105	0.0341371	0.391445
IL_8	SIMC1	3	-0.127119	0.0897726	0.391446
HGF	CACNG6	3	0.734327	0.518591	0.391447
IL_2RA	TMEM18	3	0.279898	0.197674	0.391458
RANTES	IGLV8-61	7	-0.0671058	0.0715672	0.391466
SCGF_B	RPS6KA5	5	-0.0306269	0.0306616	0.39147
G_CSF	CDK11A	3	0.241759	0.170752	0.391481
IP_10	XRN2	13	-0.0129382	0.0145045	0.391482
IL_7	FXYD6	6	0.0250191	0.0260655	0.391484
IL_6	CMTM8	8	-0.023832	0.0258126	0.391484
MCP_3	CLDN7	3	0.0838436	0.059221	0.391495
HGF	CD33	6	-0.020863	0.0217364	0.3915
M_CSF	RASGRP4	6	0.059875	0.0623819	0.391503
M_CSF	ZNF197	10	-0.0293831	0.0324391	0.391509
IL_1RA	CHGB	3	0.0462388	0.0326613	0.39151
IL_1B	TMEM63A	10	-0.024202	0.0267194	0.391513
MCP_1_MCAF	VPS26A	3	0.0868759	0.061367	0.391516
IL_16	CLECL1	9	-0.0296982	0.0325221	0.391519
IFN_G	ZNF253	3	0.252121	0.178096	0.391522
MIP_1A	AC079767.4	4	0.0433844	0.0400102	0.391532
IFN_G	RP11-1018N14.5	5	-0.0342451	0.0342891	0.391533
M_CSF	S100A9	4	-0.0572467	0.0527947	0.391535
RANTES	OXSR1	3	0.15975	0.112855	0.391546
IP_10	RP11-212I21.2	7	0.0255723	0.0272775	0.391546
MIF	ZNF17	3	-0.343812	0.242887	0.391549
IL_10	USP22	3	0.0959691	0.0677979	0.39155
SCGF_B	SECISBP2	7	0.0616325	0.0657431	0.391553
RANTES	RP11-75L1.2	3	-0.0968425	0.0684158	0.391554
SCF	LAP3	18	0.0126035	0.014312	0.391555
IL_16	CDK5RAP2	16	-0.0177644	0.0200926	0.391557
IFN_G	ARHGEF11	4	-0.0798625	0.0736583	0.391569
IL_16	MCM6	10	-0.0271141	0.0299382	0.391571
FGF_BASIC	ARHGAP33	12	0.0225149	0.0251426	0.391572
IL_6	DHTKD1	5	0.0769403	0.0770474	0.391577
MIG	AC016747.3	4	0.0939182	0.0866252	0.391582
EOTAXIN	ADAM19	7	0.0197125	0.0210291	0.391593
IL_10	RAB12	3	-0.127502	0.0900877	0.391594
IP_10	IDO1	6	0.0981726	0.102305	0.391597
IL_1RA	AC006369.2	6	-0.0283888	0.029584	0.391598
MIP_1A	MSI2	3	-0.19191	0.135599	0.391602
MCP_1_MCAF	C6orf3	5	-0.0358448	0.035897	0.391604
HGF	LIPC	6	-0.0349802	0.0364535	0.391605
IL_2RA	ACER3	7	-0.0264905	0.0282608	0.391607
SCF	IFT27	4	0.0637095	0.0587661	0.391607
IL_18	UGGT2	8	0.0334095	0.0361969	0.391615
VEGF	MAN2B2	7	-0.0165328	0.0176382	0.391619
FGF_BASIC	PPA1	9	0.0328201	0.0359491	0.391622
bNGF	FAM120B	12	0.0119646	0.0133625	0.391624
MIP_1B	TIGIT	5	-0.0649805	0.065079	0.391628
MIP_1A	C3orf37	4	-0.0570122	0.0525915	0.39163
MIG	ENTPD4	7	-0.0398226	0.0424862	0.391631
IL_1B	HIGD2A	7	0.015303	0.0163266	0.391634
SDF_1A	MARCH3	3	0.345602	0.244225	0.391639
IL_2RA	DNAJA3	4	-0.0282347	0.0260462	0.391642
HGF	NSFP1	9	0.0284547	0.0311693	0.391647
IL_10	PIEZO1	8	-0.0370089	0.0401003	0.391657
IFN_G	ST3GAL1	9	0.0374056	0.0409754	0.391661
IL_8	TRBJ2-2P	3	0.0806963	0.0570301	0.391665
IL_18	AC005562.1	3	0.222047	0.156929	0.39167
IL_8	RP11-445H22.3	5	-0.0290076	0.0290546	0.391672
M_CSF	CD2BP2	3	0.492508	0.348076	0.391672
IP_10	SLC44A5	6	0.0377997	0.039398	0.391673
G_CSF	MCF2L	5	0.0465243	0.0465999	0.391674
IL_4	RILPL2	11	-0.0216332	0.0240427	0.391675
IL_8	EMR2	25	-0.0113063	0.0129508	0.391678
M_CSF	LGALS9	15	0.0162185	0.0183041	0.391681
GROA_CXCL1	CTD-2547L24.4	3	-0.166489	0.117669	0.391683
GROA_CXCL1	SLC22A4	12	0.0442286	0.0494034	0.391691
IL_17	AMT	16	0.0163557	0.0185048	0.391697
SCF	HES4	3	0.0387237	0.02737	0.391697
IL_8	CLN8	5	-0.0446302	0.0447054	0.391698
IP_10	OGFOD3	3	-0.129435	0.091485	0.391698
IL_17	COMT	4	-0.0412851	0.0380907	0.391698
HGF	RP11-77P16.4	4	0.0500794	0.046205	0.391702
FGF_BASIC	C5orf17	3	0.023686	0.0167422	0.391713
IL_4	FAM212B	4	0.0828044	0.076401	0.391716
bNGF	SKAP2	24	0.0116665	0.0133531	0.391724
TNF_A	PAPSS2	6	-0.0303312	0.0316176	0.391726
MIP_1A	CREG1	4	0.0403705	0.0372497	0.391728
GROA_CXCL1	HEATR5B	3	-0.179682	0.127016	0.391736
IL_4	ZNF419	6	0.051661	0.0538534	0.391736
SDF_1A	MEF2C	5	-0.134623	0.134864	0.391743
EOTAXIN	ENPP4	10	-0.0261998	0.0289401	0.391749
IFN_G	RP11-572M11.3	5	0.0542952	0.0543937	0.391752
SCF	TRIP11	3	0.280044	0.197977	0.391761
IL_1B	HSPA1B	7	-0.0292454	0.0312111	0.391766
TRAIL	ASB1	7	0.0358008	0.0382073	0.391768
IL_1RA	TRBV5-5	3	-0.0601856	0.0425494	0.391768
SDF_1A	TRBV19	4	0.0994664	0.0917875	0.39177
MIG	XRCC3	4	-0.0500229	0.0461611	0.39177
IL_8	JMJD4	6	0.0401015	0.0418068	0.391772
IL_18	TEPP	3	-0.384703	0.271981	0.391776
IL_2RA	METTL21D	8	-0.0266586	0.0288933	0.391778
IL_2RA	FCRLB	8	-0.0389522	0.0422175	0.391778
bNGF	RP11-300J18.3	4	-0.380336	0.350981	0.391779
MIG	SLC22A5	13	-0.020166	0.0226221	0.39178
IL_1RA	PIGQ	5	0.0293884	0.029444	0.391783
G_CSF	JMJD6	5	-0.0417276	0.0418068	0.391787
IL_1RA	SNX6	4	-0.0341362	0.0315024	0.391789
IL_4	CCHCR1	3	-0.0724243	0.0512065	0.391796
SDF_1A	SIGLEC5	19	-0.0165155	0.0187952	0.391809
TNF_B	PRKAG2	4	0.0567798	0.0524016	0.391809
IFN_G	TAGLN	22	0.0114277	0.0130564	0.391827
TNF_B	EMR3	3	-0.263809	0.186541	0.391827
IL_6	RP11-701P16.5	5	0.126555	0.126808	0.391827
IL_1B	ABHD4	3	0.214904	0.151961	0.391828
IL_16	SNX33	3	-0.250781	0.177332	0.391832
MCP_3	ADAT1	10	0.0235124	0.0259766	0.391834
IL_17	PSPHP1	9	-0.0350962	0.038461	0.391841
IL_16	CLN8	5	0.0436271	0.0437162	0.391846
IL_4	ARL11	4	-0.105112	0.0970177	0.39185
MCP_1_MCAF	SPOCK2	3	-0.360627	0.255022	0.39185
IL_16	PDCD5	11	0.0212641	0.023642	0.391857
MCP_3	AGPAT5	3	-0.160798	0.113713	0.391858
IL_1RA	CD200R1	7	0.0267851	0.0285916	0.39186
PDGF_BB	ACOT7	4	0.0616572	0.0569108	0.391862
PDGF_BB	HBQ1	5	-0.100296	0.100505	0.391863
TNF_B	MFSD1	4	0.104054	0.0960443	0.391864
HGF	PCNX	7	0.0212829	0.0227193	0.391878
IL_4	RP5-943J3.1	9	-0.0238071	0.0260918	0.39188
IL_10	GBAS	3	-0.223985	0.15841	0.391881
bNGF	VSIG10	9	-0.0191087	0.0209426	0.391882
IL_4	SH3RF3	4	-0.0700265	0.0646394	0.391883
GROA_CXCL1	RNASEL	4	-0.0695375	0.0641888	0.391888
TNF_A	CLK4	7	-0.0228293	0.0243705	0.391888
IP_10	GCM1	3	0.14755	0.104355	0.391888
IL_7	IMPA2	11	-0.0289239	0.0321605	0.391888
FGF_BASIC	AC118278.1	9	-0.0193351	0.0211911	0.39189
PDGF_BB	C17orf97	19	-0.00616652	0.00701898	0.391894
MIF	ZHX2	5	0.0452136	0.0453125	0.391906
IL_16	CYB5R1	7	0.027861	0.0297434	0.391908
M_CSF	R3HCC1L	7	-0.0220949	0.0235878	0.39191
IL_1RA	SAMD3	14	-0.0174011	0.0195926	0.391916
bNGF	CCDC88B	16	0.0155593	0.0176122	0.391917
IL_4	RP11-317J10.2	7	0.0525248	0.0560753	0.391923
HGF	RP11-105C19.2	3	-0.0229575	0.0162386	0.391923
GROA_CXCL1	AP4E1	10	0.0239623	0.0264792	0.391929
IL_6	C9orf123	7	0.0579879	0.0619088	0.39193
SCF	CEBPA	3	-0.361597	0.255779	0.391934
PDGF_BB	SCML4	12	-0.022856	0.0255442	0.39194
EOTAXIN	FCRLA	4	0.355248	0.32797	0.391943
IL_7	PYCR2	7	-0.0220407	0.0235317	0.391944
FGF_BASIC	FGFR2	3	0.110823	0.0783956	0.391947
MCP_3	HSPBAP1	10	0.0305747	0.0337876	0.391949
EOTAXIN	KANK1	12	0.0256729	0.028693	0.391951
TNF_A	CCDC125	5	-0.0567299	0.0568606	0.391954
IL_1B	MAVS	4	-0.0453799	0.041897	0.391958
IL_4	TBC1D16	4	0.0380654	0.0351441	0.39196
IL_2RA	CD93	14	-0.0259618	0.0292344	0.391962
IL_2	LOXHD1	5	0.0980224	0.0982504	0.391963
IL_8	ARHGEF19	19	0.0202092	0.0230064	0.391963
EOTAXIN	RERE	13	0.0230518	0.0258699	0.391966
GROA_CXCL1	HLA-DQA1	12	-0.0139849	0.0156306	0.391968
VEGF	TMEM140	16	0.0241518	0.0273414	0.391968
IL_7	UBASH3A	10	0.0362492	0.0400602	0.391971
HGF	TMPRSS9	5	0.048306	0.0484194	0.391972
IL_10	PWP1	9	0.0236765	0.025954	0.391972
IL_9	CMKLR1	8	-0.0199543	0.0216365	0.391975
SDF_1A	CNDP2	8	-0.0205184	0.0222483	0.391977
RANTES	MICAL1	9	0.0185007	0.0202808	0.391982
SCF	SPSB1	5	0.0374847	0.037574	0.391986
FGF_BASIC	FAM149B1	3	0.385377	0.27265	0.391989
EOTAXIN	GALM	7	0.0590012	0.0629995	0.391992
IL_9	ZNF80	4	-0.0827939	0.0764464	0.391992
SDF_1A	RP11-325P15.3	10	-0.0265201	0.0293097	0.391993
TNF_B	ATG10	5	0.0129534	0.0129845	0.391994
SDF_1A	NMB	7	0.0252326	0.0269428	0.391997
PDGF_BB	SLC6A16	3	0.142169	0.100586	0.391998
M_CSF	LEMD2	4	0.0567831	0.0524307	0.392
MCP_1_MCAF	LDLRAP1	14	0.0229974	0.0258989	0.392008
MCP_1_MCAF	GSTM4	13	-0.0166474	0.0186843	0.39201
SCF	RRM1	7	0.0232808	0.0248595	0.392011
HGF	XYLT1	22	0.0121176	0.0138502	0.392014
MIG	RP11-531H8.2	9	0.0284612	0.0312019	0.392015
IL_9	ZNF304	5	0.12041	0.120707	0.39202
IL_9	METTL5	3	0.038398	0.027169	0.39202
IL_8	RP11-56F10.3	9	0.0257089	0.028185	0.392022
GROA_CXCL1	TMEM9B-AS1	9	0.022822	0.0250201	0.392022
IL_7	BANF1	10	0.0298119	0.0329501	0.392024
EOTAXIN	RP11-466P24.6	3	-0.142484	0.100818	0.392024
IL_1RA	KIF1B	15	0.0099671	0.0112573	0.392029
TRAIL	ST3GAL5	10	0.0291962	0.0322699	0.392029
IL_2RA	CTD-2203K17.1	3	0.168171	0.118995	0.39203
HGF	ANPEP	17	-0.0104333	0.0118378	0.39203
SDF_1A	VSIG8	3	-0.247853	0.175379	0.392034
IL_13	GSTM2	9	0.022959	0.0251711	0.392036
M_CSF	DOCK10	6	0.0264936	0.0276378	0.392045
IL_16	ATP6V0B	3	0.1076	0.0761414	0.392051
SCGF_B	P2RX7	6	0.0431076	0.0449701	0.392052
IL_18	TRIM14	4	0.0749374	0.0692031	0.392053
MIG	UTS2	6	-0.0452674	0.0472245	0.392065
G_CSF	TRPV5	6	-0.0321404	0.0335303	0.392068
GROA_CXCL1	HOMER2	5	-0.0588663	0.0590184	0.392069
IL_10	F2R	5	-0.070597	0.0707806	0.392076
HGF	RBAK	3	0.178378	0.126238	0.392078
IL_1B	KLHL8	5	0.0446679	0.0447843	0.392078
TNF_A	HERC1	3	-0.181536	0.128473	0.39208
RANTES	MT1F	18	0.0162207	0.0184406	0.392084
MIP_1A	GAS7	9	-0.0456178	0.0500191	0.39209
IL_2RA	LGALS4	4	0.0926925	0.0856087	0.392093
IL_8	RUNDC3A	3	-0.121522	0.0860057	0.392093
IL_8	U6	18	-0.0176666	0.0200853	0.392108
bNGF	RP11-554A11.9	5	0.0694325	0.0696185	0.392108
IL_2	SPINK2	5	-0.066808	0.0669871	0.392109
PDGF_BB	AGK	3	0.0985347	0.0697405	0.39211
IP_10	OASL	11	0.0290958	0.0323676	0.392111
IL_8	PDZD8	7	-0.0307162	0.0328068	0.392112
bNGF	RFPL3S	4	0.0471307	0.0435313	0.392114
IL_2	HBZ	12	-0.0155292	0.0173623	0.392116
PDGF_BB	MORC2	3	-0.0741782	0.0525028	0.392118
IL_8	ZNF253	3	0.285988	0.202421	0.392119
IL_7	RPH3AL	4	0.0433443	0.0400351	0.392125
IL_2RA	CTD-3088G3.8	4	-0.36421	0.336405	0.392126
MCP_3	TTPAL	3	-0.0856232	0.0606057	0.392129
MIP_1A	BRD3	3	0.0500961	0.0354599	0.392137
IL_8	CTD-2201I18.1	4	-0.104183	0.0962332	0.392141
FGF_BASIC	RAB8A	5	0.0229351	0.0229983	0.392141
SDF_1A	MB21D1	3	0.152454	0.107914	0.392142
PDGF_BB	SFXN4	19	-0.0117034	0.0133286	0.392151
VEGF	TYSND1	8	-0.023469	0.0254578	0.392151
IL_9	TEN1-CDK3	3	-0.0747445	0.0529103	0.392155
TNF_B	VPS36	3	-0.090728	0.0642251	0.392157
IL_6	CAMK1	4	0.0708498	0.0654488	0.392172
HGF	IDI1	3	-0.5561	0.393676	0.392173
IL_9	DPY19L4	3	0.166147	0.11762	0.392175
IL_1RA	ZNF77	3	0.0205618	0.0145571	0.392192
MCP_1_MCAF	INADL	7	-0.0351697	0.0375704	0.392195
TNF_A	RNF24	5	0.0705498	0.0707536	0.392195
MIF	GCLC	4	-0.154079	0.142343	0.392198
TRAIL	ICAM2	4	0.060447	0.0558427	0.392198
MCP_1_MCAF	PROK2	11	0.0173089	0.019259	0.3922
IL_9	GPR114	4	-0.0982286	0.0907483	0.392206
IL_1B	SLC45A4	13	0.0263514	0.0295888	0.392212
MCP_1_MCAF	BATF3	7	0.0370809	0.0396157	0.392234
EOTAXIN	AMDHD1	16	-0.0196143	0.0222178	0.39224
IFN_G	PMS2CL	3	0.25384	0.17974	0.39224
TNF_B	RP11-1070N10.3	3	0.0464438	0.0328861	0.392241
MIP_1A	RPL32P1	4	-0.131948	0.121915	0.392255
IL_16	EFR3B	3	0.0574657	0.0406927	0.392257
IL_8	OXER1	5	-0.0753412	0.0755705	0.392259
IL_4	SOWAHC	6	-0.0368115	0.0384211	0.392266
PDGF_BB	PIAS2	9	-0.0600317	0.0658495	0.392266
MIG	NEK1	4	0.0583767	0.0539405	0.392272
M_CSF	RNF13	6	-0.0333645	0.0348241	0.392275
RANTES	VPS9D1	6	0.0295826	0.0308768	0.392275
MIF	SNX29	7	-0.0362514	0.0387331	0.392275
IP_10	TMEM119	8	-0.0368862	0.0400232	0.392276
IP_10	ZSCAN29	7	-0.036466	0.0389627	0.392279
HGF	TXNDC12	4	-0.0158752	0.0146693	0.392284
IL_17	HOXA9	4	0.104752	0.0967974	0.392295
IL_8	TMEM109	3	-0.0821379	0.0581715	0.392298
IL_18	RP11-98I9.4	12	-0.032513	0.0363655	0.392299
IP_10	PNRC1	4	0.145939	0.13486	0.392303
IL_2	PDGFD	6	-0.0339952	0.035485	0.392306
TRAIL	EZR	5	0.0752796	0.0755179	0.392309
HGF	STX8	9	-0.0182644	0.0200364	0.39231
IL_2RA	TMEM62	3	-0.10982	0.0777801	0.392311
IL_17	ALS2	8	-0.016231	0.017613	0.392316
SDF_1A	FGD3	5	-0.0196372	0.0196999	0.39232
TRAIL	GBA2	16	0.0182946	0.0207268	0.392327
MCP_3	SEC31B	9	-0.020288	0.0222574	0.392329
M_CSF	PAPD7	4	-0.0266338	0.0246141	0.392338
EOTAXIN	THNSL2	15	-0.0130165	0.0147114	0.392339
MIG	LMO4	3	0.424775	0.300876	0.39234
IL_7	AC006547.14	3	0.149229	0.105703	0.392343
FGF_BASIC	LRRC56	6	-0.0220607	0.0230298	0.392348
IL_7	EIF2S2	4	-0.0454171	0.0419742	0.39235
RANTES	RP11-447M12.2	4	-0.0711902	0.0657963	0.392365
bNGF	TSC22D4	5	0.0552325	0.0554155	0.392369
MIP_1A	CSNK1G3	3	0.0799633	0.0566453	0.392371
MIP_1A	C1orf85	27	0.0111395	0.0127985	0.392373
IL_16	MYH11	5	-0.0543422	0.0545229	0.392375
MIP_1A	KANK1	13	0.0210701	0.0236672	0.392378
SCGF_B	CYP2B7P1	4	-0.0343464	0.0317453	0.392381
MIG	CSNK1D	3	0.0356573	0.0252606	0.392387
IL_2RA	PRDX5	7	0.0253159	0.0270563	0.392394
IL_1B	RP4-564F22.2	17	-0.00930887	0.0105704	0.392396
IL_8	C7orf53	11	0.0246513	0.0274406	0.392396
IL_2	RP11-168G16.1	3	1.01795	0.721165	0.392397
bNGF	ZSCAN12P1	3	-0.145928	0.103383	0.392397
IL_17	SERTAD2	3	-0.19233	0.136257	0.392397
IFN_G	ADAMTS17	5	0.149446	0.149954	0.392408
RANTES	ALOX15	5	-0.0327484	0.0328605	0.392416
TNF_A	KIAA0247	4	-0.0507844	0.0469434	0.39242
TNF_B	RP11-166B2.1	3	0.047474	0.0336366	0.39243
IP_10	GGPS1	3	-0.174238	0.123454	0.392433
IL_17	TRAF1	4	-0.231765	0.214243	0.392433
FGF_BASIC	RAB31	10	-0.0243024	0.0268851	0.392434
IL_16	ITM2B	3	0.0543257	0.038492	0.392435
IL_16	NOL6	6	0.047616	0.0497183	0.39244
SCGF_B	ASB1	6	0.0262747	0.0274349	0.392442
SDF_1A	ZNRD1	6	0.0534038	0.0557627	0.392449
FGF_BASIC	ENGASE	7	0.0271153	0.0289834	0.392455
TRAIL	MRPL42	5	0.0313029	0.0314132	0.392457
IL_10	AC083949.1	4	-0.113963	0.105354	0.392459
VEGF	KIAA1468	5	0.0284222	0.0285225	0.392459
HGF	LST1	5	-0.020006	0.0200767	0.392461
RANTES	HPS4	3	0.0525664	0.0372494	0.392466
TRAIL	FSCN1	5	0.0637161	0.0639426	0.39247
SCGF_B	ZMAT4	4	-0.0628855	0.0581374	0.392474
PDGF_BB	ZNF586	12	0.0169388	0.0189533	0.392477
MIF	EFCAB8	3	-0.191182	0.135482	0.392484
IL_7	CDAN1	4	0.148354	0.137157	0.392487
IL_16	IMMT	15	0.0171572	0.0193974	0.392487
MCP_3	HBG2	4	0.0350347	0.0323911	0.392494
MCP_3	RBM6	21	0.0246786	0.0282038	0.392495
bNGF	NDST1	9	0.0304638	0.0334338	0.392504
IL_10	AGPS	3	-0.0641619	0.045472	0.392505
GROA_CXCL1	ANAPC4	17	0.016422	0.018652	0.392509
IL_2RA	LINC00852	3	0.0516783	0.0366257	0.392512
TNF_B	KCNT1	3	-0.1774	0.12573	0.392517
IL_9	HSD17B14	4	0.0302059	0.0279286	0.392521
IL_16	RAB7L1	7	-0.0255167	0.0272788	0.392522
EOTAXIN	PPIEL	3	0.0625457	0.044329	0.392522
IP_10	PHKG1	5	-0.0886904	0.089019	0.392532
IL_5	AL137145.1	5	-0.0382964	0.0384385	0.392533
GROA_CXCL1	ALDH8A1	7	-0.0552997	0.0591213	0.392542
SCGF_B	PCM1	9	0.0289064	0.031728	0.392552
IFN_G	TK2	7	-0.0395032	0.0422341	0.392552
MIP_1B	IPMK	5	0.0716544	0.0719252	0.392562
IL_16	ASCC2	11	0.0194826	0.0216951	0.392565
RANTES	KLRK1	4	-0.0826818	0.076459	0.392574
TRAIL	ZNF24	5	-0.297749	0.29889	0.392583
TNF_A	HSPG2	6	0.0666428	0.0696084	0.392584
SCF	LAIR2	9	0.0167317	0.0183663	0.392584
MIP_1B	RP4-740C4.6	4	0.0931654	0.0861566	0.392588
PDGF_BB	APEH	8	-0.0358767	0.038956	0.392598
IL_1B	FAM117B	29	0.0110942	0.0127693	0.392606
SCF	RP11-322M19.2	5	0.0700001	0.0702727	0.392609
IL_6	RP1-153P14.8	12	-0.0169864	0.0190122	0.392613
IL_1B	AC091729.9	9	-0.0315583	0.0346437	0.392615
PDGF_BB	CEP170B	5	0.0376213	0.0377684	0.392616
HGF	ZNF384	4	-0.0403557	0.0373225	0.392616
FGF_BASIC	7SK	3	-0.16238	0.11513	0.392637
TNF_B	TRIM6	10	0.0891343	0.0986518	0.392641
bNGF	FAM228B	3	-0.0803012	0.0569363	0.392644
FGF_BASIC	TBC1D3F	4	-0.0896661	0.0829332	0.392647
SCGF_B	NCAPG2	4	-0.0320769	0.0296684	0.392648
MIP_1A	CTD-2331H12.5	4	-0.182004	0.168342	0.392658
IL_6	SEC24D	3	0.149624	0.106094	0.392659
GROA_CXCL1	TCEB3	4	0.0328836	0.0304156	0.392662
IL_18	EFCAB4B	5	-0.0389918	0.0391492	0.392668
MIG	TMEM51	13	0.01819	0.0204451	0.392669
HGF	RP11-139H15.1	3	-0.324061	0.229794	0.392675
MIF	PDK1	6	-0.0560817	0.0585905	0.39268
SDF_1A	HIBADH	8	-0.0366986	0.0398566	0.392688
MCP_1_MCAF	BBS10	6	-0.0368333	0.0384832	0.392704
IL_16	FANCG	4	-0.0556167	0.0514484	0.392705
EOTAXIN	RGCC	5	0.0514817	0.0516943	0.392706
SCF	MPND	3	0.061528	0.0436361	0.392717
IL_10	APTX	3	-0.11978	0.0849491	0.392717
MIF	SPIRE2	9	-0.0385299	0.042307	0.392722
IL_7	RABEPK	11	-0.0318277	0.0354545	0.392723
MIF	CDC5L	3	-0.181519	0.128738	0.392726
IL_2RA	GNPDA1	9	0.0475002	0.0521579	0.392732
IL_16	RP11-392A22.2	13	-0.0196615	0.0221025	0.392741
IL_1RA	TRBV7-6	3	-0.0872226	0.0618653	0.392748
EOTAXIN	ACPP	10	0.0160809	0.0178023	0.392751
IL_6	AC099552.2	3	0.101215	0.0717905	0.392752
IL_8	CLDN7	4	-0.0358169	0.0331368	0.392755
IL_10	G3BP2	14	0.0191264	0.0215747	0.392756
IFN_G	WASH2P	8	0.082905	0.0900531	0.392757
RANTES	SNAP29	13	0.0169168	0.0190178	0.39276
M_CSF	MEF2A	4	-0.0767105	0.0709716	0.392761
MCP_1_MCAF	EFCAB4A	15	-0.0187411	0.0212009	0.392763
IL_9	ST3GAL4	3	0.202107	0.14336	0.392768
MIP_1A	ZNF260	3	0.193758	0.137439	0.392771
TNF_A	PSMD3	4	0.101491	0.0939022	0.392776
IL_2	GNAI1	3	-0.356663	0.252997	0.392776
PDGF_BB	LAMC3	4	0.0282908	0.0261757	0.392781
IL_4	RAB14	4	-0.0514103	0.0475669	0.392783
IL_16	STAT6	19	-0.0183712	0.0209511	0.392785
IL_1RA	MPST	3	0.128047	0.0908324	0.392786
IL_6	CARD9	9	-0.024273	0.0266565	0.392789
G_CSF	AC016773.1	8	0.0282498	0.030688	0.392792
RANTES	L3MBTL3	16	-0.0119729	0.0135784	0.392794
TNF_B	PHLDA1	3	-2.49515	1.77005	0.392796
IL_4	ZNF107	5	0.117361	0.117873	0.392804
MCP_3	AC091814.2	8	-0.0119423	0.0129733	0.392805
MIP_1B	MAEA	5	0.113446	0.113942	0.392806
SCGF_B	AP4M1	6	-0.0258054	0.0269681	0.392811
TRAIL	CYTH2	3	-0.130783	0.0927837	0.39282
IP_10	CHN1	13	-0.0203719	0.0229052	0.392823
G_CSF	EFTUD2	6	0.0636499	0.0665195	0.392823
IL_8	TMTC2	3	0.140784	0.0998812	0.392825
MIP_1A	EEF1DP3	3	-0.0481384	0.0341541	0.39284
MIP_1B	BLVRB	12	-0.0231484	0.0259222	0.392842
IP_10	CAMSAP1	3	-0.179038	0.127029	0.392845
MCP_3	USMG5	10	-0.0301779	0.0334158	0.392851
IL_16	ATP2A3	3	0.306521	0.217484	0.392852
MIG	RP11-64K12.2	3	0.0635571	0.0450959	0.392855
GROA_CXCL1	PNPLA7	12	-0.0141438	0.0158393	0.392865
SCF	CD247	3	-0.0432414	0.0306823	0.392865
TNF_A	AC006369.2	5	-0.0402316	0.0404133	0.392866
bNGF	INPP5E	8	-0.0217942	0.0236792	0.392866
G_CSF	RP5-995J12.2	12	0.0248757	0.0278582	0.392869
TNF_B	INTS4	3	-0.0586071	0.0415857	0.39287
SCGF_B	DTD1	4	-0.0287855	0.0266409	0.39289
IL_1B	DANCR	5	-0.0531016	0.0533458	0.392899
IL_4	MUC4	3	0.124385	0.0882712	0.39291
IP_10	MAK	9	0.0367566	0.040377	0.392912
SCF	REPS1	4	0.0151382	0.0140112	0.392913
SDF_1A	ACACB	14	-0.0195232	0.0220297	0.392913
EOTAXIN	GDI2	11	0.030953	0.0344948	0.392916
IL_7	RP11-305L7.1	3	-0.0644124	0.0457122	0.392917
EOTAXIN	NFE2L3	6	-0.0249934	0.0261259	0.392918
EOTAXIN	CPT1A	4	0.019922	0.0184394	0.392924
HGF	PLCD1	5	0.0394569	0.0396408	0.392925
VEGF	CSNK1G3	3	0.07859	0.0557759	0.392929
IL_4	LGALS3BP	4	0.0762798	0.0706041	0.392929
IL_4	ECE1	3	-0.082114	0.0582779	0.392934
SCF	ACCS	16	-0.00903418	0.0102488	0.392935
IL_5	HAX1	3	0.288988	0.205102	0.392937
SCF	EPRS	3	0.472106	0.335069	0.39294
TNF_B	TMEM70	3	0.197825	0.140403	0.392941
EOTAXIN	ZNF814	5	-0.0899912	0.0904171	0.392955
SDF_1A	ZNF439	3	0.0765741	0.0543499	0.392955
IL_17	C19orf40	12	-0.0262854	0.0294426	0.392959
RANTES	NIPSNAP3A	10	-0.0248593	0.0275332	0.392961
IL_18	LEPREL1	5	-0.13473	0.13537	0.392963
IL_1RA	NPTXR	3	0.147558	0.104736	0.392967
MIP_1B	SPTBN5	7	0.0357991	0.0383105	0.39297
FGF_BASIC	AMFR	13	-0.018455	0.0207567	0.392971
IL_2RA	ZNF781	3	0.117604	0.0834761	0.392971
IP_10	ACSL6	3	0.105913	0.0751776	0.392971
EOTAXIN	ANXA2R	7	0.0309347	0.0331053	0.392976
IL_4	C2orf42	3	-0.0542972	0.0385433	0.392993
IL_10	KL	7	0.0439685	0.0470556	0.392993
IL_7	ZNF215	4	0.0491363	0.0454878	0.392993
SCF	EAF2	3	-0.103832	0.0737068	0.392995
IL_18	CLEC9A	7	0.039377	0.042143	0.393006
MIP_1B	MCOLN3	3	-0.185761	0.13187	0.393007
G_CSF	PUS10	4	0.0416042	0.0385164	0.393007
TRAIL	C10orf105	5	-0.0248019	0.0249225	0.393008
IL_1RA	DHX58	4	-0.0499474	0.0462406	0.393009
MIP_1B	SDK1	4	0.171861	0.159108	0.393011
IFN_G	SLC45A4	13	0.0196217	0.0220711	0.393016
IL_1B	ZFP90	17	-0.0117828	0.0133977	0.393023
HGF	ZBTB25	12	-0.026536	0.029728	0.393031
FGF_BASIC	ZNF77	3	-0.0230244	0.0163461	0.393031
PDGF_BB	ZNF613	8	0.0255278	0.027746	0.393032
SDF_1A	KLRK1	4	-0.0782915	0.0724863	0.393036
IL_18	GUSBP2	3	-0.106446	0.0755734	0.39304
IL_7	EML4	8	0.0243167	0.0264304	0.393044
PDGF_BB	DDAH2	4	-0.0387846	0.0359096	0.393044
IL_17	ZNF696	7	0.0309051	0.0330789	0.393045
TNF_B	KHNYN	4	-0.0384205	0.0355729	0.393048
IL_16	NR2F6	14	0.0118887	0.0134191	0.39305
IFN_G	UBR3	4	-0.124489	0.115264	0.393053
M_CSF	RP11-283I3.6	5	-0.0748217	0.0751936	0.393053
PDGF_BB	IL16	7	-0.0277159	0.029666	0.393055
IFN_G	GS1-124K5.10	3	0.100102	0.0710739	0.393059
TNF_A	GALNT10	6	-0.0373836	0.0390908	0.393063
IL_18	DDAH2	4	0.0711261	0.0658572	0.393065
SCF	SNX25	7	0.0370023	0.0396067	0.393065
G_CSF	RP11-345J4.8	3	0.160625	0.114049	0.393066
bNGF	DEFA8P	3	0.11479	0.0815053	0.393069
MCP_1_MCAF	RP11-1055B8.4	6	-0.0273077	0.0285555	0.393073
TNF_A	GRHPR	24	0.0154099	0.0176892	0.393081
IL_1RA	GNB1L	6	0.0215038	0.0224869	0.393084
IL_6	RNF175	4	-0.0477156	0.0441837	0.393089
IL_13	PRKCDBP	15	-0.0232259	0.0262931	0.393091
CTACK	DDAH1	3	0.675892	0.479948	0.393093
MIF	LONP1	7	0.0278941	0.0298595	0.393095
IL_18	ZSCAN16	4	-0.127767	0.118313	0.3931
IL_2RA	ALDH3A2	3	-0.341674	0.242627	0.3931
IL_16	HIVEP3	4	0.0387924	0.0359228	0.393109
MIP_1B	GADD45G	3	-0.342778	0.243419	0.39311
MCP_1_MCAF	USP30	3	0.0957357	0.0679854	0.393111
G_CSF	CRELD1	7	0.0241289	0.02583	0.393112
RANTES	MVD	3	0.158765	0.112747	0.393116
IL_1RA	FN3KRP	19	-0.0107184	0.0122325	0.393125
bNGF	AP006621.1	15	-0.0189296	0.0214313	0.393133
EOTAXIN	TP73-AS1	3	0.0947865	0.0673167	0.393134
MIG	GPR162	9	0.0264564	0.0290768	0.393137
SCGF_B	CHIT1	4	-0.219679	0.203446	0.393141
IL_7	CPED1	9	0.079563	0.0874444	0.393141
M_CSF	ZNF248	4	-0.0424621	0.0393246	0.393143
MIP_1B	RP11-477D19.2	5	-0.127822	0.128487	0.393149
GROA_CXCL1	CAPNS1	5	-0.0417221	0.0419395	0.39315
G_CSF	AAGAB	12	-0.0220625	0.024723	0.393153
MIP_1A	CHPT1	13	-0.011783	0.0132579	0.393157
IL_2RA	SIN3B	4	-0.0306483	0.0283847	0.393158
IL_17	ISPD	3	0.0440259	0.0312695	0.39316
FGF_BASIC	PPP1R17	7	0.0263089	0.028167	0.393163
IL_6	LINC00638	8	0.0363619	0.0395337	0.393169
IL_1B	AL357673.1	3	0.103209	0.0733086	0.393176
GROA_CXCL1	CHI3L1	9	-0.0237492	0.0261039	0.393177
MIP_1B	IGFBP4	3	-0.104742	0.0743984	0.393179
bNGF	ATF7IP2	4	-0.0445549	0.0412669	0.393181
GROA_CXCL1	EPHA1-AS1	11	0.0161516	0.0180103	0.393184
IL_2	SLCO4C1	6	-0.0696219	0.0728231	0.393191
PDGF_BB	RP11-447M12.2	5	0.0347408	0.0349253	0.393193
MIG	REEP3	3	0.0909446	0.0646012	0.393195
MIF	SPTLC3	3	1.25745	0.893253	0.39321
SCF	HERC1	3	-0.14332	0.101811	0.393211
SCGF_B	RBPJ	5	-0.0391464	0.0393563	0.393213
SCGF_B	CAMKMT	4	-0.15644	0.144908	0.393215
MIF	SELL	14	0.0192589	0.0217459	0.393218
IFN_G	AKR7A2	9	-0.0338259	0.0371833	0.393221
MCP_1_MCAF	CTC-548K16.2	4	0.112654	0.104352	0.393222
MCP_1_MCAF	GATC	3	0.0661014	0.0469594	0.393229
TRAIL	ALDH9A1	8	-0.0241563	0.0262673	0.393233
IP_10	TOMM7	5	0.0412121	0.0414355	0.393237
FGF_BASIC	DAP	9	-0.021987	0.0241702	0.393239
G_CSF	OR7D2	11	-0.0130428	0.0145456	0.393241
IL_6	METTL21A	19	0.00945666	0.0107953	0.393241
RANTES	PLCL1	10	-0.0321584	0.0356397	0.393243
CTACK	KLRC1	8	0.0266514	0.0289812	0.393246
IL_1B	ZNF282	7	0.033161	0.0355099	0.393249
EOTAXIN	LOXL2	4	0.0463758	0.042961	0.393249
IP_10	TF	3	0.159895	0.1136	0.393251
MIG	MYH3	3	-0.120478	0.0855962	0.393253
M_CSF	ANXA6	11	0.0355776	0.0396784	0.393258
IL_9	SEC24D	3	0.152257	0.108176	0.393258
FGF_BASIC	RP11-433A23.1	11	-0.031581	0.0352217	0.393266
MIP_1A	PNMA1	3	-0.194739	0.138363	0.393266
SCGF_B	TYMP	16	0.0308935	0.0350726	0.393273
RANTES	TUBA1C	3	0.107656	0.0764943	0.393283
EOTAXIN	TBX19	3	-0.160459	0.114015	0.393289
IFN_G	DSCC1	3	-0.114416	0.0812995	0.39329
IL_18	RP11-140A10.3	4	-0.0303424	0.0281114	0.393294
IL_7	ARHGEF10	15	0.0191142	0.0216481	0.393298
SCGF_B	PHKG1	5	-0.0885297	0.0890228	0.393299
bNGF	GRK4	8	0.054051	0.0587835	0.393302
IL_18	NBPF1	10	0.0327438	0.036294	0.393312
IL_2RA	PPM1M	8	0.0347198	0.0377608	0.393315
MCP_1_MCAF	RP11-267N12.3	3	0.0811561	0.0576711	0.393315
SDF_1A	FGF11	3	-0.148614	0.105608	0.393315
IL_17	NYNRIN	3	0.0480466	0.034143	0.393316
IL_2	WASH3P	5	-0.0445562	0.0448066	0.393319
IL_6	KIAA0368	4	0.038497	0.0356692	0.393323
TRAIL	CCDC23	23	-0.0110442	0.0126723	0.393324
IL_16	C7orf73	6	-0.0447144	0.0467851	0.393326
IL_1B	ZNF253	3	0.291472	0.207137	0.393331
GROA_CXCL1	ENTPD4	7	-0.0326933	0.0350161	0.393336
IL_6	DTHD1	4	-0.037483	0.0347309	0.393336
IP_10	BCAT1	15	0.0109165	0.0123647	0.393338
IL_9	AC022182.3	5	0.0867332	0.0872248	0.393339
IL_16	PTPRN2	11	-0.0182052	0.0203079	0.393355
IL_9	MARK3	9	-0.0327204	0.0359788	0.393356
IL_10	ANKRD26	3	0.0394659	0.0280495	0.393361
IL_1RA	HEATR2	3	0.213959	0.152067	0.393362
PDGF_BB	TJP2	17	-0.0135618	0.015432	0.393365
GROA_CXCL1	RP13-580F15.2	3	-0.54914	0.3903	0.393369
TRAIL	NUPL2	12	0.0262396	0.0294178	0.393369
IL_1RA	POLR3K	6	-0.0215814	0.0225834	0.393373
IL_17	SPATA6	3	0.125436	0.0891552	0.393375
MIF	RP11-319J24.3	3	-0.110454	0.0785076	0.39338
HGF	SAMSN1	3	-0.187036	0.132941	0.393382
MCP_1_MCAF	THEM6	3	0.174722	0.12419	0.393385
IL_9	SKP1	3	-0.210166	0.149383	0.393386
MIP_1B	CEBPZ	16	0.0347497	0.0394602	0.393386
M_CSF	WDFY1	3	0.317284	0.225522	0.393386
IL_7	SAMD3	13	0.0240969	0.027127	0.393388
IL_10	HIP1	16	0.00978948	0.0111165	0.393388
FGF_BASIC	LOXL3	3	0.0418699	0.0297614	0.393394
TNF_B	AKIP1	7	-0.0201339	0.0215673	0.393394
MCP_3	UBE2Q2	8	0.037215	0.0404818	0.393395
MIP_1A	IQGAP1	10	-0.0287501	0.0318737	0.393403
IL_7	N4BP2L2	3	-0.307438	0.218537	0.393405
G_CSF	RP11-214C8.5	3	0.0867399	0.0616576	0.393405
MIP_1B	ALDH1B1	3	-0.144785	0.102919	0.393409
SCGF_B	SCO1	3	0.0955747	0.0679391	0.393412
TRAIL	SLC38A9	4	-0.0564743	0.0523381	0.393412
PDGF_BB	SLC4A8	4	0.0796028	0.0737727	0.393412
IL_2	C16orf88	3	0.0655283	0.0465812	0.393415
SCF	CNDP2	8	-0.0173528	0.018877	0.393416
IL_1B	CMTM7	6	0.0390704	0.0408884	0.393417
MCP_1_MCAF	CTD-2587H19.1	5	0.0300254	0.0302017	0.393422
IL_6	RP6-65G23.1	3	-0.210053	0.149322	0.393424
IL_1RA	CROCCP2	20	0.0161085	0.0184228	0.393428
MIP_1A	ITGA2	5	0.0493822	0.049673	0.393431
SCGF_B	PIGX	5	0.0944403	0.0949975	0.393435
IFN_G	ABCB9	4	0.0428511	0.0397152	0.393437
RANTES	KLC3	3	0.20416	0.14514	0.393439
TNF_A	GMEB2	3	-0.294764	0.209552	0.393439
SCF	XKR6	3	0.240918	0.171274	0.393443
MIF	ACADVL	4	-0.0743183	0.0688816	0.393448
IL_18	C1QC	3	0.197284	0.140258	0.393453
TNF_B	RPL14	3	-0.127629	0.0907404	0.393463
IL_2	LTA4H	15	-0.0179716	0.0203614	0.393463
IL_4	STXBP2	4	-0.0494724	0.0458558	0.393468
IL_16	POLR3H	4	0.104832	0.0971683	0.39347
M_CSF	LYRM4	17	0.0104896	0.0119388	0.393471
IFN_G	RP11-399O19.8	4	0.0670535	0.0621525	0.393473
IFN_G	SPPL3	3	-0.111561	0.0793215	0.393483
M_CSF	NIPSNAP1	5	-0.0392405	0.0394772	0.393489
HGF	FAH	6	0.0167875	0.017572	0.393499
IL_10	RP11-497H17.1	3	-0.0214542	0.0152552	0.393501
MIP_1B	RP1-122P22.2	3	0.0957825	0.0681078	0.393504
bNGF	EI24	3	0.284969	0.202633	0.393505
MCP_1_MCAF	CTD-3110H11.1	13	0.0122646	0.0138103	0.393506
IFN_G	RP11-98I9.4	13	-0.0269308	0.0303251	0.393507
IL_18	MARCO	22	0.0135377	0.0155232	0.393508
M_CSF	CD37	5	-0.0645104	0.0649039	0.393517
IL_2	AC093162.5	3	-0.155074	0.110274	0.393519
MCP_1_MCAF	MAT2A	5	-0.0504567	0.0507652	0.393523
IL_7	GOLM1	7	0.0360392	0.0386164	0.393526
IL_8	AKAP13	5	0.0397307	0.0399745	0.393531
IL_9	VCL	7	0.0219564	0.0235269	0.393531
HGF	ARHGEF19	19	0.0185531	0.0211927	0.393533
IL_6	ZNF469	3	-1.44328	1.02638	0.393537
FGF_BASIC	TEN1-CDK3	3	0.070911	0.0504296	0.393547
IL_6	IGLV10-54	5	0.03048	0.0306689	0.393557
MIP_1B	SPATA13	4	-0.132569	0.122906	0.393558
RANTES	FMNL2	3	0.316263	0.224927	0.393561
RANTES	RSU1	11	-0.0217912	0.0243195	0.393567
SCGF_B	LPGAT1	3	0.0614158	0.0436806	0.393572
MIP_1B	CCRL2	4	1.22965	1.14007	0.393574
M_CSF	CCL4L2	4	-0.127983	0.118661	0.393576
IL_2RA	LCP1	3	-0.112876	0.0802823	0.393577
IL_8	TUBGCP5	4	0.188014	0.17432	0.393578
bNGF	ZKSCAN3	4	0.167418	0.155224	0.39358
MCP_3	RP11-745O10.2	6	-0.0443638	0.0464464	0.393585
IL_2	TRABD2A	5	0.0291399	0.0293225	0.393585
IP_10	UTRN	3	0.152319	0.108338	0.393586
SDF_1A	ARSA	10	-0.0163499	0.0181338	0.393589
SCF	DDX39B	3	-0.115747	0.0823277	0.393591
IL_18	SPP1	10	0.0309814	0.034362	0.393594
IL_1RA	BATF3	7	0.0353445	0.0378782	0.393596
PDGF_BB	RP11-473M20.5	3	-0.0531277	0.0377891	0.393598
G_CSF	ZNF320	5	-0.0431882	0.0434604	0.3936
G_CSF	AHCYL2	5	-0.0661436	0.0665608	0.393603
G_CSF	CPT1B	4	0.0760427	0.0705096	0.393609
IL_1RA	CAMK2N1	3	0.0451056	0.0320848	0.393614
PDGF_BB	RUFY1	16	-0.0196908	0.0223713	0.393618
IL_2	ADORA3	4	-0.0330223	0.0306215	0.393634
SDF_1A	FAM110A	3	-0.119717	0.0851639	0.393634
EOTAXIN	CCDC50	6	0.0304919	0.031927	0.393634
SCF	RRP12	17	0.0116336	0.0132456	0.393635
GROA_CXCL1	SLX4IP	3	-0.140614	0.100031	0.39364
IL_10	AC093063.2	3	0.283472	0.20166	0.393642
IL_10	LINC00649	11	-0.0296658	0.0331137	0.39365
VEGF	SYN2	4	-0.0478075	0.0443339	0.393652
IL_8	GNA12	7	-0.0362778	0.0388836	0.393654
IL_17	CHCHD2	15	0.00754342	0.00855011	0.393658
MCP_1_MCAF	FARP2	7	0.0259906	0.0278584	0.393669
IP_10	RBBP6	3	-0.141094	0.100383	0.393672
M_CSF	RWDD3	9	0.0367183	0.0404036	0.393674
HGF	C4A	6	0.0250007	0.0261799	0.393677
IL_4	AFAP1	14	-0.0150029	0.0169574	0.393678
IL_1RA	ANKRD18EP	6	-0.131824	0.138043	0.39368
SDF_1A	MAP3K2	12	0.0322306	0.0361594	0.393683
MIP_1A	POU5F1	7	0.047879	0.0513221	0.393688
MCP_3	C9orf114	3	0.319218	0.227124	0.393688
bNGF	FAM86JP	3	0.104517	0.0743668	0.393698
MCP_1_MCAF	TMEM9B	5	-0.0250492	0.0252134	0.393704
RANTES	MMAB	3	0.112025	0.0797103	0.393705
IL_1B	KTN1	3	-0.0275446	0.0195997	0.393713
RANTES	LRRC6	21	-0.0125389	0.0143677	0.393714
IL_7	KCNK6	5	0.142618	0.143556	0.393715
IL_18	L3HYPDH	3	0.100553	0.0715507	0.393717
VEGF	HK1	7	0.0756518	0.0810978	0.393719
FGF_BASIC	HLA-DPB2	9	0.0384161	0.0422767	0.393726
TRAIL	HCG18	4	0.180681	0.167586	0.393728
PDGF_BB	RPL13	7	-0.0147062	0.0157654	0.393734
IL_16	ITGAL	3	0.107162	0.0762601	0.393744
SDF_1A	MAPKAPK5-AS1	3	0.0401969	0.0286055	0.393744
IL_18	ATP13A3	4	0.395599	0.366946	0.393747
IL_18	RP11-982M15.6	4	-0.0831691	0.0771454	0.393748
G_CSF	FGFR1	5	0.0499502	0.0502832	0.39375
IL_5	PLEKHA7	4	-0.061964	0.0574766	0.393751
TRAIL	ZNF319	5	0.0273774	0.0275604	0.393758
MIF	RNF44	5	-0.0670709	0.0675195	0.393759
IL_16	ZNF264	3	-0.0819442	0.0583172	0.393759
IL_5	GOLGA8O	3	0.176505	0.125614	0.39376
EOTAXIN	TOMM34	16	0.0086313	0.00980947	0.39377
MIF	C3orf14	4	0.118494	0.109918	0.39377
bNGF	C19orf66	7	-0.0307815	0.0330016	0.393775
IFN_G	ATP6V1G1	3	0.195233	0.13895	0.393777
EOTAXIN	ABCF3	3	-0.0839081	0.0597188	0.393779
G_CSF	WBSCR27	12	-0.0365832	0.0410514	0.393782
PDGF_BB	CORIN	4	-0.0400977	0.037197	0.393784
RANTES	FRY	3	-0.0752351	0.0535482	0.393791
IL_5	CDK12	4	0.0701969	0.0651211	0.393797
SCF	MCEE	4	-0.049793	0.0461927	0.393799
SDF_1A	ATL3	3	-0.422704	0.300869	0.393802
IL_1RA	TBC1D15	7	0.0163386	0.0175182	0.393804
IL_17	TRIP6	6	0.0388219	0.0406652	0.393805
MCP_3	GIGYF1	4	-0.0929016	0.0861862	0.393807
MIG	FADS1	10	0.0302051	0.0335169	0.393808
TNF_A	DIS3L	15	-0.0189508	0.0214871	0.393814
G_CSF	MAP1LC3B	5	-0.0442965	0.0445991	0.393817
VEGF	KLF9	3	0.0793617	0.0564915	0.393824
TNF_A	AC092620.3	3	0.73987	0.526661	0.393826
HGF	COG1	6	-0.0222595	0.0233177	0.393829
MIG	CNDP2	7	-0.0218231	0.0234001	0.393831
IL_16	TLE2	3	-0.227142	0.16169	0.393832
IL_17	PNMA1	3	-0.221226	0.157479	0.393834
IL_13	RP11-757G1.6	3	0.0547819	0.0389966	0.393836
IP_10	C16orf86	3	0.0447241	0.0318375	0.393842
RANTES	TEX261	3	-0.0904672	0.0644007	0.393843
IP_10	CTNNA1	20	0.0153505	0.0175719	0.393852
bNGF	DNAH6	3	-0.455059	0.323956	0.393855
IL_6	GPR42	3	0.15491	0.11028	0.393857
VEGF	GYPC	7	0.0414984	0.0445001	0.393861
SCF	LRRC46	3	0.064959	0.0462454	0.393864
SDF_1A	GLS	3	0.0837072	0.0595929	0.393865
IL_2RA	NRBP2	4	0.0428333	0.0397437	0.393871
VEGF	ZG16B	5	0.0379846	0.0382493	0.393873
SDF_1A	TRBV29-1	5	-0.0398783	0.0401565	0.393877
G_CSF	TRGV2	6	-0.0509855	0.0534164	0.393885
IL_2RA	PMP22	4	0.0528705	0.0490597	0.393893
FGF_BASIC	C19orf47	3	-0.135433	0.0964276	0.393897
IP_10	TAF1D	6	-0.035457	0.0371485	0.393898
MIG	TRIM36	6	0.0399657	0.0418733	0.393907
IL_2RA	ESRG	11	-0.0167453	0.0187022	0.393908
FGF_BASIC	DDAH2	4	-0.0459713	0.0426596	0.393909
TNF_A	LZTS1	6	0.16626	0.174197	0.393911
IL_16	CORO1C	7	-0.0250598	0.0268757	0.393914
IP_10	COX7A2L	4	-0.0522255	0.0484639	0.393914
GROA_CXCL1	SNHG9	6	-0.0169059	0.0177133	0.393919
IL_10	MTRR	12	-0.0144344	0.0162025	0.393927
TNF_B	NIPSNAP3A	8	-0.0298777	0.0325396	0.393929
IP_10	RP11-119D9.1	3	-0.522436	0.372025	0.393939
MIP_1B	NPPA-AS1	4	-0.0378689	0.0351438	0.393941
IL_1RA	CASP2	3	-0.17032	0.121286	0.393944
TNF_A	TRAP1	7	0.0262723	0.0281783	0.393948
IP_10	CAMLG	6	-0.0253342	0.0265464	0.393957
HGF	HSPA7	8	-0.0408199	0.0444601	0.393963
IL_6	RP11-122G18.5	5	-0.0537281	0.0541155	0.393973
IL_4	RP11-493L12.5	3	-0.136772	0.0974069	0.393975
TNF_B	CLEC3B	3	0.0579979	0.0413052	0.393976
IL_16	GPR146	6	0.0241435	0.0252999	0.393977
G_CSF	TEX264	5	-0.0697496	0.0702534	0.393978
SDF_1A	ECHDC1	4	0.069392	0.0644056	0.393983
GROA_CXCL1	CDS2	11	0.0151042	0.0168724	0.39399
IL_16	TAS2R5	3	0.0940519	0.0669859	0.393992
IL_2RA	ZNF192P1	5	0.0490615	0.0494178	0.393994
IL_8	PTGIR	5	-0.0193535	0.0194942	0.393997
EOTAXIN	QSER1	3	0.133964	0.0954142	0.393998
IL_1B	ARHGAP44	3	0.23215	0.16535	0.394006
IL_4	ANXA6	11	-0.026612	0.0297288	0.394012
TNF_A	HMBS	8	-0.0265802	0.0289538	0.394014
MIP_1B	REEP4	3	-0.0420739	0.0299684	0.394017
FGF_BASIC	HELLS	5	-0.0975156	0.0982297	0.394019
IL_6	TUBBP9	4	-0.0360671	0.0334793	0.394028
IL_6	ALDH5A1	7	-0.0252977	0.0271386	0.394038
SDF_1A	C1D	3	-0.0922665	0.0657242	0.394038
G_CSF	RP11-973H7.4	9	-0.0232782	0.0256354	0.394038
IL_1RA	SLC41A1	4	0.145878	0.135417	0.394043
IFN_G	NFKB1	3	0.102534	0.0730394	0.394044
IL_4	DEPDC7	3	-0.235473	0.167742	0.39405
MIP_1A	RARS2	3	0.261478	0.186267	0.394052
IL_10	GS1-124K5.12	9	-0.0206616	0.0227545	0.394052
VEGF	GSTM4	13	-0.0151502	0.0170801	0.394054
IP_10	RPS5	4	0.0654167	0.0607272	0.394054
MIP_1A	SLC25A19	3	0.262612	0.187084	0.394066
IL_2RA	HSPA7	8	0.0433408	0.0472169	0.394068
SCGF_B	GADD45B	4	0.0536296	0.049788	0.394077
IL_16	NPIP	16	-0.0179499	0.0204137	0.394077
MIF	GFI1	4	0.122399	0.113633	0.39408
SCGF_B	NFE2L3	5	0.0238589	0.0240371	0.39408
IL_16	ZNF205	7	-0.0185481	0.0198998	0.394081
IL_8	SLC25A23	3	0.062161	0.0442857	0.394082
IL_1RA	NOL6	6	0.037345	0.0391436	0.394084
MCP_1_MCAF	MCF2L	5	0.0392433	0.039537	0.394085
bNGF	PFN2	11	0.025976	0.0290234	0.394092
IL_7	DFFA	5	0.0594859	0.0599331	0.394099
IL_7	SUMO3	4	0.0668728	0.0620864	0.3941
TRAIL	RALGAPA2	3	-0.164947	0.117525	0.39411
MCP_3	CD247	3	-0.0549216	0.0391318	0.394111
IL_1RA	CHMP1A	4	0.0749723	0.0696085	0.394113
MCP_3	RINT1	3	0.100001	0.0712521	0.394117
MIP_1B	RP11-485G7.6	3	0.16594	0.118235	0.394117
IL_8	AATK	9	0.0349784	0.0385271	0.394118
IL_18	NCAPD3	6	0.0419814	0.044007	0.394119
MCP_1_MCAF	TMEM160	4	-0.102619	0.0952797	0.394123
MCP_3	KIAA0247	4	-0.0521935	0.0484609	0.394126
HGF	OGFRL1	9	-0.028826	0.0317514	0.394129
IL_7	LIMK1	8	-0.0365212	0.039793	0.394129
VEGF	C21orf2	16	-0.0142916	0.0162552	0.394133
IL_9	TRAV20	3	0.11379	0.0810833	0.394139
IL_4	MYOM1	15	-0.0177601	0.0201514	0.39414
TNF_B	GINM1	5	-0.0336869	0.0339436	0.394141
MIF	NOM1	3	-0.0908687	0.0647521	0.394148
GROA_CXCL1	LILRA1	7	-0.0163896	0.0175868	0.394151
MIF	RP11-1024P17.1	3	0.125484	0.0894208	0.394154
HGF	NCAPD2	10	0.0181906	0.0202006	0.394155
IP_10	CCDC50	6	0.0321494	0.0337034	0.394155
PDGF_BB	SYS1	10	-0.0121842	0.0135308	0.394163
VEGF	RGS17	5	0.0249218	0.0251132	0.394166
SCGF_B	CTD-3023J11.2	3	0.221657	0.157962	0.394169
SCGF_B	SIDT1	8	-0.0192357	0.0209612	0.394177
IL_17	IQSEC3	10	-0.0204335	0.0226928	0.394185
IL_7	FAM213A	7	-0.0435643	0.0467503	0.394187
IL_1B	HYAL3	21	-0.0225849	0.0259055	0.394191
MCP_1_MCAF	TUFT1	3	0.187508	0.133636	0.394192
CTACK	MYBPH	6	0.0406089	0.0425757	0.394195
TNF_B	LDOC1L	8	-0.0284124	0.0309625	0.394198
EOTAXIN	RP11-333A23.4	3	-0.153427	0.109351	0.394205
IL_7	BATF3	7	0.0427102	0.0458362	0.39421
IL_2	FAM101B	4	0.0596202	0.0553688	0.394211
MIP_1B	SLAIN2	3	-0.18256	0.13012	0.394217
VEGF	FKBP1A	13	-0.0301133	0.0339617	0.394222
RANTES	AKAP13	3	0.0680863	0.0485303	0.394226
IL_8	MARCH2	6	0.0429282	0.045011	0.39423
bNGF	AL591845.1	4	-0.250764	0.232895	0.39423
IL_7	VWA7	5	0.0662577	0.0667784	0.394239
IFN_G	CNOT6L	3	-0.122889	0.0875966	0.394242
SCF	NRBP2	4	-0.0337252	0.0313232	0.394246
IL_8	C9orf135	16	0.00717552	0.00816344	0.394248
IL_6	MAT2A	5	-0.0598372	0.0603099	0.394255
MCP_1_MCAF	PIAS2	9	0.0788549	0.0868837	0.394265
IFN_G	KANK1	12	0.0256761	0.0288438	0.394281
RANTES	TAP2	6	0.0433898	0.0455007	0.394283
PDGF_BB	SLC15A4	3	-0.18569	0.132383	0.394288
M_CSF	TAS2R5	3	0.0978791	0.0697819	0.394295
SDF_1A	CD48	3	-0.12006	0.0855977	0.394302
IL_1B	IGLV8-61	7	0.0578125	0.0620579	0.39431
VEGF	SLFN5	16	0.0147246	0.0167542	0.394313
IL_9	FOLR3	18	-0.00851551	0.00972773	0.394316
IL_18	RP11-77H9.2	9	-0.0402961	0.0444045	0.39432
G_CSF	PKNOX1	3	-0.231752	0.165245	0.394332
MCP_3	ZNF84	3	-0.0652828	0.0465485	0.394333
MIF	ZNF143	5	0.0256552	0.0258628	0.394334
MIP_1B	GNGT2	9	0.031298	0.0344904	0.394339
TNF_B	NAAA	15	-0.00941615	0.0106886	0.394341
HGF	OPA1	3	-0.0427431	0.030478	0.394342
IL_2	KDM4B	6	-0.0598775	0.0627997	0.394346
MCP_1_MCAF	CLIC3	3	-0.0482816	0.0344278	0.394348
PDGF_BB	SRD5A3	10	-0.0449034	0.0498865	0.394348
MIP_1A	KIF1B	15	0.0123436	0.0140122	0.394356
MIP_1B	RP11-703I16.1	4	-0.094611	0.0878996	0.394364
TRAIL	CTNNB1	4	-0.0446422	0.0414764	0.394372
MIF	HLA-H	4	0.154148	0.143219	0.394378
IL_6	KIR2DS4	11	0.027995	0.031299	0.394379
IL_10	LINC00398	3	0.113676	0.0810686	0.394386
MCP_3	TM7SF3	5	0.0610304	0.0615328	0.394392
IL_9	ZNF550	4	0.029236	0.0271645	0.394398
IL_1RA	CXXC11	4	0.146067	0.135719	0.394401
SDF_1A	FAM136A	3	-0.0810753	0.0578231	0.394406
MIP_1A	C20orf196	6	-0.0283652	0.0297537	0.394406
VEGF	C4B	6	0.0159519	0.0167328	0.394407
SCF	GOLGB1	9	0.0183693	0.0202462	0.394412
IP_10	GMPR2	4	0.0671327	0.0623788	0.394415
G_CSF	RP11-486O12.2	4	-0.0428142	0.0397824	0.394415
SCF	AC010492.2	3	0.167342	0.119356	0.394424
TRAIL	NPLOC4	4	-0.0599094	0.0556686	0.394425
HGF	CYP2E1	6	-0.159399	0.167209	0.394427
TNF_A	OTX1	6	-0.0169894	0.0178219	0.394427
M_CSF	NPL	3	-0.113182	0.080727	0.394427
TNF_A	MYH7B	3	0.187325	0.13361	0.394428
IL_1B	MCM5	5	0.0349607	0.0352516	0.394429
SCF	DND1P1	5	0.019483	0.0196455	0.394437
TRAIL	SLC39A3	4	-0.0281025	0.0261147	0.394448
TNF_A	RGS17	4	0.0340008	0.0315963	0.394454
IL_7	FLYWCH1	8	-0.0331552	0.036152	0.394456
MIG	CD5	4	0.0946876	0.087992	0.394456
IL_2RA	CUEDC1	3	-0.103264	0.0736606	0.394457
IL_1RA	AC020956.3	4	0.0890002	0.0827075	0.39446
TRAIL	PRDX1	4	0.0443397	0.0412053	0.394465
SDF_1A	DNM1L	3	0.288035	0.205475	0.394476
IL_1B	SHPK	10	-0.020941	0.0232715	0.394476
RANTES	SCCPDH	7	0.0341243	0.0366442	0.394477
IP_10	HNRPLL	4	0.086687	0.0805616	0.394478
MIP_1A	IKBKB	3	-0.12396	0.0884317	0.394485
MIP_1B	MORN4	3	-0.0608075	0.0433795	0.394486
IL_7	MAP3K2	12	0.0278422	0.0312916	0.394493
IL_10	PRMT5	4	0.12005	0.111572	0.394493
GROA_CXCL1	CD52	5	-0.0619075	0.062433	0.394497
IL_7	RASD1	3	0.217511	0.155178	0.3945
IL_2	ALOX5AP	13	-0.0258785	0.0292036	0.394502
IFN_G	RNFT2	4	0.716065	0.665516	0.394505
IL_1B	CARD8	17	0.01136	0.0129586	0.394507
IL_2RA	TRIM22	3	-0.141059	0.100637	0.394507
MIG	ZNF215	4	0.0336236	0.0312504	0.394511
SCF	VSIG10	9	-0.0171249	0.0188791	0.394514
IL_13	MICAL2	3	-0.204266	0.145735	0.394515
TRAIL	SLC18A1	5	0.0346138	0.0349095	0.39452
IL_18	SEC61A2	7	0.0245294	0.0263435	0.394522
MIG	SLA	4	-0.0357852	0.0332611	0.39453
IL_6	ZNF248	4	0.0402114	0.0373753	0.394532
SCGF_B	NMB	7	0.0231467	0.0248592	0.394532
TNF_A	IGFBP3	9	0.0305959	0.0337314	0.394535
IL_16	SLC35B4	4	-0.0501143	0.0465806	0.394539
MIP_1B	IRF7	4	0.0994531	0.0924408	0.394541
IL_17	SMIM12	8	-0.0330369	0.0360317	0.394563
TRAIL	CORO2A	13	-0.019546	0.0220606	0.394567
MCP_1_MCAF	MMP25	4	-0.0534314	0.0496675	0.394567
IL_7	DDO	8	0.0227862	0.0248525	0.394575
M_CSF	BAK1	7	-0.024391	0.0261981	0.394575
PDGF_BB	CEP170	3	0.0942109	0.0672291	0.394575
IL_2	DLEC1	4	-0.162928	0.151454	0.394575
CTACK	RCC2	4	-0.108689	0.101036	0.394583
IL_2RA	AC007278.3	11	-0.0454778	0.0508681	0.394583
RANTES	MED31	5	0.0296267	0.0298854	0.394598
IL_4	FRMD3	8	0.034068	0.03716	0.394608
SCF	MCM3AP-AS1	5	-0.0831501	0.0838795	0.394614
TNF_B	FLVCR2	5	-0.0418759	0.0422435	0.394616
SCGF_B	PDHB	10	-0.0497939	0.0553527	0.394617
PDGF_BB	HLA-A	12	0.0451951	0.0508084	0.394619
MIF	RP11-5N23.3	4	-0.0642709	0.0597525	0.394626
IL_13	RP11-186N15.3	3	-0.107965	0.0770585	0.394632
MCP_1_MCAF	ANO9	6	-0.0269833	0.0283192	0.394634
IL_18	DUS3L	5	0.0401671	0.0405216	0.394635
IL_5	ITPKB-IT1	5	0.0864766	0.0872416	0.394644
TRAIL	FGD2	10	-0.0208957	0.0232301	0.39465
IL_2RA	TSPAN33	8	0.035412	0.0386298	0.394652
SCF	SH3GLB1	3	0.187813	0.134058	0.394653
IL_13	NBPF4	3	-0.469658	0.335237	0.394654
IL_17	AP3B2	8	0.0247192	0.0269663	0.394667
IL_9	HELZ	3	0.12415	0.0886228	0.394674
IL_8	RP11-173M1.8	6	-0.0267699	0.0280984	0.394682
SCGF_B	MICB	7	-0.0418617	0.0449743	0.394684
IL_2	FAM86B1	3	-0.0545733	0.038959	0.394693
IL_1B	TCF25	3	-0.108963	0.0777882	0.394698
IL_1RA	MOB3B	3	-0.108074	0.0771547	0.394704
TNF_B	GNAI3	6	0.0160378	0.0168346	0.394707
HGF	ATP6V1C1	3	-0.0398258	0.0284332	0.394716
TNF_B	SRP54	4	-0.0624949	0.0581158	0.394721
GROA_CXCL1	PGAM1	3	-0.0419888	0.029978	0.394723
IFN_G	CD40	14	0.0149331	0.016917	0.394723
IL_1RA	HDGFRP3	14	-0.0152373	0.0172619	0.394729
VEGF	SLC11A1	13	0.0136981	0.0154659	0.394729
IL_10	PNPLA8	4	-0.0382189	0.0355418	0.394731
IL_1RA	ENDOV	3	0.166892	0.119157	0.394733
CTACK	EXO5	3	0.20773	0.148317	0.394738
MIG	GSK3B	10	0.039929	0.0443985	0.394739
IL_9	CMTM8	6	0.0765472	0.0803574	0.394743
IL_1B	MRPL43	7	-0.0216563	0.0232697	0.394744
IL_2RA	TRBV10-1	8	0.0190792	0.0208172	0.394745
GROA_CXCL1	PELO	9	-0.0152088	0.0167756	0.394753
MIP_1A	SMIM14	4	-0.091035	0.0846633	0.394754
IL_1B	AC125238.4	3	-0.0377529	0.0269572	0.39476
IL_10	MAN2B1	8	0.017433	0.019022	0.394766
SCF	NBPF2P	7	0.0259409	0.0278749	0.394766
SDF_1A	PLCL2	8	0.0269118	0.0293651	0.39477
MCP_1_MCAF	RP5-935K16.1	12	-0.0215016	0.0241804	0.394774
GROA_CXCL1	LRRC3DN	4	0.0252837	0.0235153	0.394774
RANTES	PPM1L	7	-0.0172708	0.018559	0.394777
EOTAXIN	PDCL3P4	3	-0.163043	0.116428	0.394781
IL_1RA	NCLN	3	0.0481893	0.0344128	0.394792
IL_2RA	SRD5A3-AS1	4	-0.0412093	0.0383291	0.394795
IP_10	RP11-109N23.6	4	-0.137397	0.127794	0.394797
SDF_1A	RHBDD2	4	-0.198118	0.184272	0.394798
EOTAXIN	C10orf105	5	-0.0422789	0.0426692	0.394802
M_CSF	CLK4	9	-0.0185321	0.0204437	0.394807
SDF_1A	CCT3	7	0.0301291	0.0323785	0.394807
TNF_A	ARHGAP44	3	0.201269	0.143738	0.394809
IL_17	PODN	6	-0.0635762	0.0667516	0.394813
IL_1RA	SOAT1	13	-0.0134627	0.015203	0.394817
SDF_1A	CA8	4	0.0915313	0.0851391	0.394818
IL_5	SGSM2	3	-0.23409	0.167183	0.394821
IL_2RA	PAPLN	3	-0.085947	0.0613825	0.394823
IL_7	SPIB	8	0.0284803	0.0310805	0.394826
MIP_1A	SH3GL1P3	4	-0.0513553	0.04777	0.394827
MIG	RBM6	28	-0.0284873	0.0329248	0.39483
SDF_1A	RP11-44F14.4	3	0.0527817	0.0376978	0.394835
PDGF_BB	FADS2	11	0.0137156	0.0153499	0.394836
VEGF	POLR2D	5	0.0789802	0.0797172	0.394843
MIP_1A	RP11-218M22.1	10	-0.0140367	0.0156116	0.394844
TRAIL	CTD-2260A17.1	5	-0.0370676	0.0374137	0.394845
MIP_1A	RP11-25K19.1	5	0.0415267	0.0419149	0.39485
MIP_1B	MTERFD2	6	0.0955556	0.100337	0.394852
MIG	RGL4	3	-0.172101	0.122925	0.394852
MIG	NT5DC2	17	0.0391144	0.0446526	0.394857
MIG	SLFN12	4	-0.0567063	0.0527518	0.394859
IL_1B	ENO3	4	0.107769	0.100256	0.394868
GROA_CXCL1	EPHA1	7	0.0441808	0.0474862	0.394873
IFN_G	MAP6D1	15	0.0183526	0.0208569	0.394875
IL_1RA	CD82	3	0.0707834	0.0505627	0.394882
IL_6	FUCA1	14	0.0179832	0.0203797	0.39489
IL_16	IL4R	3	0.174825	0.124888	0.394895
GROA_CXCL1	WARS	16	0.0163498	0.018627	0.394896
IL_1RA	HPCAL4	20	0.0132466	0.0151979	0.3949
SCF	SLK	3	0.116998	0.0835804	0.394901
GROA_CXCL1	RBM25	3	-0.122563	0.0875569	0.394905
bNGF	ITGB7	8	-0.024909	0.0271882	0.394909
IL_1B	KANSL1-AS1	10	-0.0153728	0.0171001	0.394911
MIF	PLEKHB1	6	0.0650907	0.0683574	0.394912
bNGF	IDO1	6	0.124509	0.130758	0.394912
SDF_1A	KANK1	12	-0.0293859	0.0330577	0.394923
MIP_1A	SERINC2	12	-0.0392124	0.0441135	0.394938
bNGF	UBR7	3	-0.0330571	0.0236191	0.394951
VEGF	ZNF137P	3	-0.356534	0.254744	0.394954
TRAIL	SETD8	8	0.0393285	0.0429315	0.394954
CTACK	RP11-467L13.5	4	-0.0540623	0.050305	0.394956
G_CSF	RP11-347C12.2	8	-0.0526481	0.057472	0.39496
IL_18	BCL6	4	-0.420712	0.391479	0.394963
TNF_A	GNGT2	8	-0.0425887	0.0464917	0.394967
IFN_G	TAPT1	4	0.0979989	0.0911913	0.39497
TNF_B	DPYD	5	-0.0352213	0.0355616	0.394979
TRAIL	LRRFIP2	11	-0.070059	0.0784318	0.394982
IL_17	TRBV9	4	-0.0292349	0.027205	0.394984
TRAIL	RP3-395M20.9	4	-0.0278271	0.0258953	0.394989
IFN_G	DBF4B	6	0.0442269	0.046455	0.394989
SCGF_B	EBAG9	3	0.0966156	0.0690404	0.394991
MCP_3	CNKSR1	3	-0.128444	0.0917866	0.394997
IL_4	TEF	12	0.0212444	0.0239029	0.394997
EOTAXIN	ENTPD2	3	-0.059742	0.0426921	0.394999
IL_18	IGKV1-17	3	-0.275047	0.196552	0.395001
IL_8	KIAA1683	17	-0.0168791	0.0192752	0.395004
TRAIL	AC125232.1	9	0.0319662	0.0352791	0.395004
IL_18	IRF5	19	-0.0258185	0.0295858	0.395004
bNGF	PCMTD1	4	0.0967405	0.0900297	0.39501
IL_7	CPSF1	6	0.0527596	0.0554204	0.395011
RANTES	CTD-2054N24.2	5	0.0410054	0.041405	0.395012
IL_1RA	RP11-697E2.7	3	0.0473413	0.0338323	0.395015
bNGF	RP13-942N8.1	7	0.0164222	0.0176567	0.395017
GROA_CXCL1	OR52K2	6	-0.0305831	0.032126	0.395018
TNF_A	IL15	4	0.19817	0.184427	0.395018
IL_9	TRIOBP	9	0.0267467	0.0295197	0.39502
IL_16	MAP7	3	0.0220973	0.0157921	0.395021
G_CSF	C17orf89	3	0.620166	0.443208	0.395021
IL_13	LAMC1	14	0.0147936	0.0167699	0.395021
FGF_BASIC	RILPL1	4	-0.107011	0.099594	0.395036
SCGF_B	CDCA7L	6	0.0429226	0.0450901	0.395037
IL_10	MFGE8	7	0.0188796	0.0202998	0.395038
G_CSF	MIR4712	12	-0.0177796	0.0200063	0.395038
SDF_1A	ING1	4	0.0434239	0.0404146	0.395038
SCGF_B	PPA2	5	0.0904072	0.0912942	0.395039
IL_9	MCOLN2	6	-0.034633	0.0363823	0.395042
IL_6	IFRD1	13	-0.015808	0.0178604	0.395045
IL_16	HOPX	5	-0.0616261	0.0622316	0.395045
M_CSF	RP1-152L7.5	3	0.0728801	0.0520902	0.395054
SCF	LINC00672	3	-0.163816	0.117087	0.395056
IL_2	SENP7	12	0.0202116	0.0227439	0.395057
IL_8	NOA1	5	-0.075034	0.0757735	0.395058
IL_18	DGCR6	3	-0.0894431	0.063931	0.395066
IL_9	ALDH8A1	5	-0.0569782	0.0575415	0.395071
RANTES	TUBB6	9	-0.0147785	0.0163126	0.395074
MCP_1_MCAF	SOWAHC	6	-0.0241032	0.0253226	0.395077
IFN_G	RP11-33B1.1	5	-0.0757463	0.0764967	0.395078
IL_8	RP11-33B1.2	6	-0.0288866	0.0303489	0.395089
TNF_B	PRKAB1	8	0.0121678	0.0132866	0.395089
IL_6	RP11-536K7.3	4	-0.0825037	0.076797	0.395093
SCF	C12orf76	4	-0.0680085	0.0633054	0.395099
TNF_A	HDHD2	3	0.0643861	0.0460262	0.3951
IP_10	C9orf72	9	0.0195922	0.0216278	0.39511
IL_1B	SKAP2	19	-0.0136691	0.0156675	0.395116
PDGF_BB	RP11-585P4.5	12	-0.0187978	0.0211556	0.395117
SCF	BAX	4	-0.0469694	0.0437238	0.395121
IL_9	SUOX	10	0.0528161	0.058778	0.395122
IL_17	CD55	24	0.0129808	0.0149665	0.395126
IL_8	RAB20	10	-0.0269994	0.0300475	0.395127
SCF	RAPGEFL1	4	0.0211551	0.0196939	0.395133
M_CSF	HDAC4	6	-0.0189832	0.0199465	0.395139
FGF_BASIC	RP4-673D20.1	3	-0.141335	0.101048	0.395143
VEGF	CLIC3	3	-0.0507082	0.036256	0.395161
SCGF_B	KLHDC4	16	-0.015671	0.017864	0.395162
IL_4	CXCR2	6	0.0782417	0.082217	0.395164
PDGF_BB	PDE4A	4	0.0301145	0.0280385	0.395188
MIF	MLF2	4	0.0845156	0.0786895	0.395189
VEGF	LILRA3	11	0.0121434	0.0136011	0.395197
IL_1B	POLR2J	8	0.0221435	0.0241855	0.395198
IFN_G	CLDN7	4	-0.0428937	0.039938	0.395201
SCGF_B	HELZ	3	-0.123857	0.088569	0.395202
SDF_1A	RP11-539L10.2	3	-0.0711926	0.0509091	0.395202
IL_9	TBCE	4	-0.0496315	0.0462117	0.395202
IFN_G	MLC1	5	0.062874	0.0635168	0.395208
IL_2RA	SCN9A	8	0.0356212	0.0389071	0.395212
IL_18	BLOC1S5	5	-0.0976829	0.0986827	0.395213
TNF_A	PTBP2	8	0.0250415	0.0273521	0.395223
IL_17	TMEM167B	3	-0.119866	0.0857215	0.395225
IL_4	PPP3R1	4	0.0386118	0.0359535	0.395226
SCGF_B	OXER1	4	0.11451	0.106627	0.39523
IL_5	HSD17B12	14	-0.0186249	0.0211226	0.395231
MIP_1B	TPMT	12	-0.027338	0.0307749	0.395233
PDGF_BB	RP11-354E11.2	3	-0.259436	0.185548	0.395248
VEGF	IFITM1	5	-0.0357637	0.0361329	0.395249
EOTAXIN	ANK1	3	0.150998	0.107994	0.395249
MIF	RAPGEF1	13	-0.0255437	0.0288734	0.395256
bNGF	SNRPC	3	0.0853433	0.0610397	0.395259
HGF	AEN	6	0.0192996	0.0202856	0.39528
TNF_A	SPRED1	3	0.17608	0.125949	0.395288
IL_18	TANK	4	-0.0907	0.08447	0.395291
M_CSF	PTER	9	-0.0192597	0.0212695	0.395294
IL_9	CXCR6	7	-0.0388381	0.0417853	0.395307
SCF	ALKBH1	3	-0.0874771	0.0625758	0.395307
IL_17	TFCP2	6	0.0257022	0.0270175	0.395314
SCF	RP11-322M19.1	8	-0.0551715	0.0602751	0.395316
SCGF_B	HEXDC	5	-0.0284822	0.0287811	0.395319
IL_16	RBBP9	5	-0.100904	0.101964	0.39532
IFN_G	FAM213A	7	-0.0397128	0.0427278	0.395321
SCGF_B	DERL1	4	0.0815422	0.0759515	0.395343
CTACK	IVNS1ABP	5	0.0699633	0.0707022	0.395346
IL_9	CR1	3	0.143279	0.102507	0.395349
bNGF	TRIM36	6	0.0593677	0.0624115	0.395353
PDGF_BB	LRRC33	11	0.0178743	0.0200268	0.395354
IL_9	CRIP2	4	0.0364914	0.0339906	0.395355
SCGF_B	OXR1	3	-0.145301	0.103957	0.395357
IL_6	MCM7	3	-0.0381656	0.0273059	0.395357
IL_18	GOLIM4	9	0.0631793	0.0697823	0.395358
VEGF	CTU2	3	0.0586225	0.0419424	0.39536
TNF_A	ZNF35	8	0.0882253	0.0963971	0.395365
MCP_3	ARID1A	6	-0.021489	0.0225915	0.395367
PDGF_BB	FRY	4	-0.0358426	0.0333892	0.395389
bNGF	ASCL2	4	-0.0342275	0.0318849	0.395392
IL_10	CKLF	3	-0.259931	0.185999	0.395404
IFN_G	AL357673.1	3	0.101713	0.0727846	0.395411
IL_9	FAM13A	4	-0.0599763	0.0558746	0.395414
IL_6	CDK5R1	19	-0.0111249	0.0127595	0.395416
RANTES	NCAPD2	10	-0.0238862	0.0266001	0.39542
MIG	GNB5	5	0.0678055	0.0685342	0.395422
IL_2RA	DHRS4L2	4	0.0594424	0.0553785	0.395423
EOTAXIN	NELFCD	12	-0.0158447	0.0178442	0.395424
HGF	RP11-1018N14.5	7	0.0191654	0.0206256	0.395431
IL_6	CASP9	7	0.0402477	0.0433143	0.395433
PDGF_BB	NBPF2P	7	0.0406548	0.0437527	0.395435
IL_2RA	C16orf13	8	0.0150134	0.0164067	0.395438
IL_1RA	RP11-62H7.2	14	0.0286083	0.0324597	0.395439
IL_7	KIAA1683	12	0.0187692	0.0211387	0.395445
IL_4	CTA-331P3.1	7	0.028735	0.0309254	0.395446
EOTAXIN	SAR1A	4	-0.0442272	0.041206	0.395446
SDF_1A	PAAF1	16	0.00912184	0.0104049	0.39545
IL_10	EXOC2	9	-0.0250971	0.0277259	0.395451
IL_16	ESRG	13	-0.0144507	0.0163416	0.395456
TNF_B	RPN1	4	0.0754289	0.0702791	0.395462
MCP_1_MCAF	ZNRD1-AS1	6	-0.0375608	0.0394967	0.395463
HGF	MKRN2	7	0.0345166	0.0371493	0.395465
SCGF_B	SNAP47	4	-0.084121	0.0783785	0.395465
MCP_3	FDFT1	12	-0.0261932	0.0295015	0.39547
SCF	NR1H3	11	-0.0121464	0.0136127	0.395471
EOTAXIN	ANO7L1	9	0.030929	0.0341701	0.395471
PDGF_BB	FAM211A	4	0.0530383	0.0494187	0.395473
HGF	CD52	5	-0.0336987	0.0340651	0.395474
MIG	MMRN1	3	-0.54687	0.391424	0.395481
bNGF	RP1-197B17.3	8	-0.0191404	0.0209187	0.395482
SCF	ASS1P1	6	-0.0479154	0.0503875	0.395484
IL_4	UNC119B	4	0.13404	0.124896	0.395486
RANTES	MTHFD2	4	0.0817218	0.0761503	0.395501
IL_7	GRAMD1B	6	0.0361042	0.0379687	0.395504
IL_4	GLTSCR1	4	0.0466496	0.043471	0.395518
IL_17	ZCCHC14	5	-0.066371	0.0671012	0.395526
PDGF_BB	GADD45A	3	-0.204586	0.146456	0.395527
MIF	TCFL5	7	0.0263299	0.0283422	0.395528
MIG	GOLM1	7	0.035748	0.0384801	0.395528
SDF_1A	RP11-686D22.4	4	-0.0426963	0.0397883	0.395529
IFN_G	MAN1A1	9	-0.0284972	0.0314879	0.395535
IL_6	POR	10	-0.0240295	0.0267667	0.39554
MIG	NSUN2	20	0.0134371	0.0154379	0.395543
IL_18	RP11-296I10.6	4	0.0583947	0.0544195	0.395543
IL_18	KIAA1737	13	0.030928	0.034982	0.395549
IL_17	RMDN1	5	0.0557216	0.0563381	0.395552
MIP_1B	ZNF317	4	-0.0727188	0.0677717	0.395562
PDGF_BB	ASLP1	3	-0.065313	0.0467608	0.395564
MIF	CTB-27N1.1	5	0.0422737	0.0427428	0.395565
MIG	CRIP3	4	-0.140058	0.130532	0.395566
IL_17	SULF2	16	0.024624	0.0280948	0.395569
IL_1B	CDAN1	4	0.18471	0.172152	0.395578
MCP_1_MCAF	TAS2R5	3	0.0886195	0.0634518	0.395586
IL_10	C11orf75	11	-0.0235914	0.0264461	0.395587
HGF	AC024560.3	3	-0.0592504	0.042424	0.395591
IL_18	PPIL1	3	0.161646	0.115741	0.395591
SCGF_B	TMC6	7	0.0373453	0.0402056	0.395594
MCP_1_MCAF	GNAI1	3	-0.182144	0.130421	0.3956
TRAIL	ACSL5	12	-0.0181832	0.0204858	0.395601
MIP_1B	RCC1	6	-0.0239141	0.0251548	0.395602
MCP_1_MCAF	C12orf4	3	-0.0502197	0.0359598	0.395606
IL_2	MUT	18	0.0210388	0.0241012	0.39561
IL_2RA	FAM53A	5	0.0374612	0.0378814	0.395614
PDGF_BB	FLVCR1-AS1	24	0.00820206	0.00946681	0.395621
IL_18	TAPT1-AS1	8	-0.0437841	0.0478673	0.395622
IL_18	MBOAT1	5	-0.104155	0.105328	0.395636
IL_1RA	HAUS1	5	-0.0471316	0.0476632	0.39564
VEGF	RP11-483P21.2	4	-0.0372817	0.0347529	0.395644
HGF	CHPT1	13	0.0114812	0.0129889	0.395647
IL_9	NFRKB	6	-0.055741	0.0586393	0.395648
HGF	ZFAS1	5	0.033185	0.0335602	0.395652
PDGF_BB	RNF24	5	0.0556367	0.0562661	0.395653
IL_10	LILRB2	5	0.0458603	0.0463795	0.395657
IP_10	ACTN1-AS1	4	-0.130464	0.121621	0.395664
M_CSF	CCDC28A	5	0.0475059	0.0480447	0.395666
IL_1RA	CBR3	13	-0.0123165	0.0139346	0.395668
IL_10	LZTR1	3	0.0483384	0.0346212	0.39568
IFN_G	IFI27L2	4	-0.0288567	0.0269019	0.395681
EOTAXIN	ATXN7L3B	3	0.514678	0.368628	0.395682
MIF	ZFPM1	7	0.02413	0.0259836	0.395686
IL_1B	ZNF165	3	-0.145328	0.104091	0.395691
MCP_3	NCK2	3	-0.218448	0.156464	0.395691
IL_2RA	BTN3A3	5	-0.0923812	0.0934367	0.3957
IL_5	GPATCH2L	3	0.205116	0.146922	0.395707
IFN_G	SATB1	3	0.125319	0.0897659	0.395712
MIG	RNF215	3	0.223393	0.160019	0.395716
PDGF_BB	RP11-24F11.2	3	-0.101013	0.0723572	0.395717
TRAIL	TTYH2	4	-0.0318729	0.0297173	0.395725
PDGF_BB	FAM22B	6	-0.0484863	0.0510171	0.39573
IFN_G	GIMAP5	8	-0.0352574	0.0385548	0.39573
IL_4	PSMB5	3	0.112215	0.0803847	0.39573
IL_7	CLMN	7	0.032572	0.0350777	0.395731
MIG	MRPL42	5	0.0395366	0.0399915	0.395732
GROA_CXCL1	CTD-2583A14.8	7	-0.0743039	0.080021	0.395737
HGF	STIM2	4	-0.0320184	0.0298544	0.395745
TNF_B	PIGN	6	0.0256508	0.0269909	0.39575
bNGF	CAPZA2	6	-0.0236564	0.0248937	0.395772
IL_1B	C17orf51	5	-0.0350937	0.0355014	0.395778
IL_1RA	TMTC2	3	0.136404	0.0977276	0.395778
IFN_G	EPHX2	16	0.0163865	0.0187048	0.395781
G_CSF	FAM86DP	8	-0.0360222	0.0393957	0.395782
IL_18	ALS2CL	3	0.12501	0.0895655	0.395782
MCP_1_MCAF	CASP2	3	-0.160711	0.115146	0.395786
MCP_3	CTD-2201I18.1	3	-0.146163	0.104723	0.395786
HGF	HNRNPUL1	3	-0.109507	0.0784593	0.395786
bNGF	CFDP1	10	0.0295209	0.0329019	0.39579
SDF_1A	TRBV11-2	4	0.0631573	0.0588962	0.395794
IL_18	PASK	6	-0.0543563	0.0572021	0.395795
IP_10	ARHGAP15	13	0.0152366	0.0172433	0.395799
SCF	AC099552.2	3	0.0727642	0.052139	0.395815
MCP_1_MCAF	RAD9A	3	-0.12124	0.0868758	0.395821
MCP_3	AC004231.2	4	0.0686469	0.0640205	0.395824
SCF	ANPEP	17	0.0106899	0.0122292	0.395825
MIF	IL1RL1	3	0.158113	0.113303	0.395836
IL_16	DUTP6	4	0.026945	0.02513	0.395839
IL_9	SUN2	4	-0.0497812	0.0464287	0.395844
SDF_1A	CAPN1	10	-0.0252479	0.028143	0.395846
MIP_1B	LINC00211	5	-0.0986744	0.0998394	0.395856
TNF_A	WDYHV1	13	0.0410432	0.0464546	0.395859
IL_2	C20orf111	11	0.0225067	0.0252456	0.395863
GROA_CXCL1	VAMP5	11	0.0146353	0.0164163	0.395865
IL_18	DDX51	3	-0.222225	0.159261	0.395865
IL_1RA	SFTPD	6	0.0245096	0.0257971	0.395866
MCP_1_MCAF	PUS7L	5	0.0509179	0.0515216	0.395876
IL_4	GCM1	3	0.137975	0.0988859	0.395878
IL_6	LAMP3	3	-0.2115	0.151581	0.395878
IL_2	RP11-73O6.3	3	-0.169841	0.121728	0.395887
SCF	COL6A1	8	0.0258814	0.0283121	0.39589
IL_8	AMICA1	4	-0.0592361	0.0552539	0.395893
MCP_3	CTC-484P3.1	9	-0.028373	0.031376	0.395896
TRAIL	ADM	7	0.0273448	0.0294595	0.395896
MIP_1A	PPP4R4	4	-0.0743481	0.0693509	0.395898
VEGF	FAM149A	6	-0.0588112	0.0619056	0.395901
TNF_A	GPR42	3	0.185289	0.132806	0.395901
IL_7	BIN1	16	-0.0176462	0.0201482	0.395907
MIF	LRRFIP1	3	0.0816734	0.0585406	0.395907
SDF_1A	FAM134C	3	-0.107819	0.0772833	0.395916
IP_10	TRIB3	9	-0.0301584	0.0333521	0.395919
IL_2RA	FAM50B	7	-0.0369789	0.0398411	0.395923
MCP_3	CTA-29F11.1	6	-0.0440257	0.0463445	0.395923
IL_7	NMNAT3	9	0.0257198	0.0284437	0.395924
TRAIL	HBM	5	0.0356777	0.036105	0.395924
IL_2	SMIM4	3	-0.139584	0.100056	0.395927
MCP_1_MCAF	ASCL2	4	0.030211	0.0281829	0.395932
IL_18	NLRP3	9	0.0299324	0.0331035	0.395937
MIG	LAMC1	14	0.0147394	0.016742	0.395938
IL_4	NDST2	6	0.0647772	0.068192	0.395941
MCP_3	ESRG	10	-0.0194228	0.0216547	0.395944
MIG	RP11-1070N10.3	3	0.0566309	0.0405964	0.395947
IFN_G	DDO	8	0.0200532	0.0219395	0.39595
IL_6	PLEKHM1	3	0.168867	0.121056	0.395952
CTACK	PCID2	5	0.0540184	0.0546694	0.395955
MIP_1B	ACOX1	21	-0.0150685	0.01735	0.395957
IL_18	ATXN7L3B	3	-0.962904	0.690293	0.395958
FGF_BASIC	RASSF1	3	-0.269357	0.193098	0.395958
IL_16	TIGD7	7	-0.0526522	0.0567321	0.395959
MCP_1_MCAF	OSCAR	12	-0.0152013	0.0171397	0.395959
PDGF_BB	CDK5RAP2	16	0.0130688	0.0149237	0.395966
IL_8	HCG11	4	-0.076312	0.0711973	0.395976
IL_2	CEP85	7	-0.0325228	0.0350447	0.395981
IL_2	CERS3	7	0.0611795	0.0659237	0.395982
MCP_3	ARHGAP31	3	-0.122647	0.0879315	0.395984
RANTES	IRS1	4	-0.0431208	0.0402316	0.395985
GROA_CXCL1	DDX31	5	-0.0410122	0.0415096	0.395987
IL_10	HCAR3	9	-0.0387668	0.0428789	0.39599
IFN_G	LYRM7	4	-0.271792	0.25359	0.395998
IP_10	GPX3	3	0.0719823	0.0516109	0.396004
IL_16	CLASP1	3	0.0617058	0.0442437	0.39601
EOTAXIN	OSBPL8	6	-0.0574274	0.0604646	0.396011
EOTAXIN	HSPB1	3	0.576314	0.413233	0.396017
SDF_1A	LTN1	3	-0.220326	0.15798	0.396019
IL_13	PCBD1	3	0.146713	0.105198	0.396021
IL_17	RP11-526I2.5	14	-0.0228046	0.0259078	0.396025
IL_8	NINL	3	0.0739702	0.0530422	0.396037
IL_6	CHD1L	9	0.0573585	0.0634495	0.396039
FGF_BASIC	SNTB2	3	0.137711	0.0987521	0.396047
MIG	EHBP1L1	3	0.508066	0.364334	0.396048
IL_7	ZYG11B	12	-0.0217183	0.0244926	0.396049
EOTAXIN	CAPN11	4	0.0456532	0.0426018	0.396051
IL_18	PNMAL1	7	0.0359396	0.0387328	0.396052
IL_4	LINC00341	6	0.0661828	0.0696898	0.396053
IL_10	RP11-529H20.6	7	0.0249731	0.0269145	0.39606
SDF_1A	LPL	7	-0.016603	0.0178937	0.396061
MIP_1A	ZNF708	5	-0.0522344	0.0528775	0.396062
MCP_1_MCAF	TBC1D15	7	0.0156302	0.0168458	0.396074
IP_10	C12orf39	5	-0.0291485	0.0295086	0.396079
MIP_1B	LGALS8	4	-0.0534262	0.0498591	0.396082
bNGF	CDK13	4	-0.0544471	0.0508123	0.396086
IL_2RA	RIOK2	3	-0.175071	0.125559	0.396087
MIP_1A	POLA2	4	0.0438974	0.0409678	0.396094
TNF_A	EFCAB8	3	-0.188999	0.135553	0.396096
IL_9	BFSP1	5	0.0979822	0.0991971	0.396098
RANTES	RSRC1	4	0.0888409	0.082913	0.396099
MIP_1A	NT5DC3	18	0.00931409	0.0106813	0.396104
VEGF	LRRN1	9	-0.0504013	0.0557618	0.396104
IL_1B	RGS10	3	0.060472	0.0433731	0.396108
SCF	KIR2DL1	4	-0.0926695	0.0864883	0.396109
bNGF	ZNF544	7	-0.0205436	0.0221433	0.396114
SCF	OSBPL8	6	0.0378986	0.039914	0.396131
SDF_1A	LSMD1	6	-0.0513787	0.0541113	0.396133
IL_1RA	LRPAP1	4	0.0404835	0.0377858	0.396135
MIG	CCDC50	6	0.0320011	0.0337034	0.396137
SCF	ADAM28	3	0.103338	0.074126	0.396137
MCP_1_MCAF	HAL	9	-0.0230966	0.025555	0.396139
IL_1B	GFPT1	8	-0.0404491	0.0442733	0.396143
PDGF_BB	USP3	9	-0.017859	0.0197602	0.396145
M_CSF	ZDHHC24	4	0.0441378	0.0411981	0.396149
IL_8	REEP3	3	0.102606	0.0736035	0.396151
CTACK	CTH	4	0.130509	0.121819	0.396157
MIP_1B	ERV3-1	16	0.0180121	0.0205774	0.396161
IL_4	BAHCC1	3	-0.120096	0.0861573	0.396175
VEGF	ANKRD35	4	0.0536864	0.0501144	0.396177
MIP_1A	NOL6	6	-0.0376431	0.0396495	0.39618
MIG	ZNF772	8	-0.0287178	0.0314356	0.396181
EOTAXIN	FAM215B	4	-0.0379245	0.0354016	0.396182
IL_18	RP11-1319K7.1	4	-0.606468	0.566126	0.396183
MIG	AL133458.1	15	-0.0471864	0.0537789	0.396188
IP_10	CCR2	4	0.109181	0.101921	0.39619
IL_1RA	GABARAPL1	7	0.0477284	0.0514541	0.396191
IL_4	JAKMIP2	8	-0.0316294	0.0346238	0.396195
TNF_B	PET112	4	-0.0440685	0.0411384	0.396195
IL_8	RASA4B	9	0.0610095	0.0675123	0.396198
TNF_B	GCDH	4	-0.0368159	0.0343684	0.3962
PDGF_BB	SP140	4	-0.072308	0.0675012	0.3962
RANTES	COLQ	6	0.0486401	0.0512356	0.396204
IL_2	AC093063.2	3	0.295884	0.212291	0.396207
HGF	CD14	10	0.0315986	0.0352503	0.396208
IL_6	ZNF319	5	-0.0276967	0.0280478	0.396212
IL_16	ZXDC	3	-0.0769281	0.0551956	0.396214
IL_4	INVS	8	0.0433427	0.0474483	0.396216
VEGF	ZNF669	4	-0.0317022	0.029596	0.396217
MIP_1A	RSPH3	8	-0.0178257	0.0195143	0.396218
SDF_1A	MSH2	5	-0.12962	0.131265	0.396218
IL_8	ARFIP1	16	-0.0187366	0.0214078	0.39622
IL_8	ABCF3	4	-0.0509856	0.0475988	0.396221
IL_2	SCO2	8	0.029229	0.0319984	0.396225
IL_18	GPRIN3	3	-0.193408	0.138775	0.396226
IL_16	CAPN10	3	0.127467	0.0914619	0.39623
MIP_1B	C22orf34	6	-0.0784921	0.0826859	0.396232
MIP_1A	MTCH1	5	-0.123424	0.124996	0.396234
bNGF	DTD1	4	-0.0249964	0.0233369	0.396238
IL_6	TKT	10	0.0323903	0.036136	0.396239
IL_7	RFXANK	3	0.058565	0.0420237	0.39624
G_CSF	RAPGEF6	3	0.254669	0.182743	0.396246
SCF	HMBS	10	0.0238263	0.0265822	0.396248
MIG	AIFM2	6	-0.0531719	0.0560153	0.396251
IP_10	KIAA0141	3	0.0852545	0.0611793	0.396261
IL_2RA	RABAC1	10	-0.041515	0.0463192	0.396271
PDGF_BB	RSBN1L-AS1	3	-0.0700889	0.0502996	0.396281
VEGF	TMEM176B	19	0.0157583	0.0181077	0.396284
IL_6	METTL22	8	-0.0227255	0.0248823	0.39629
RANTES	ERV3-1	14	-0.0156408	0.0177796	0.396292
IL_4	NHSL1	3	-0.535368	0.384237	0.396302
MCP_1_MCAF	ERVK3-1	8	0.0120139	0.0131544	0.396303
IL_8	EMILIN2	4	-0.084868	0.0792475	0.396304
IL_7	RP11-454F8.2	3	-0.20872	0.149801	0.396305
IL_6	GIMAP7	3	0.117111	0.0840525	0.396307
MIG	CNKSR1	3	-0.11573	0.0830651	0.39632
bNGF	TNIP1	4	-0.0720566	0.0672887	0.396327
TNF_B	AC159540.1	5	0.0465326	0.0471357	0.396327
EOTAXIN	UGT2B17	6	0.101489	0.106935	0.396328
IFN_G	PPP2R4	10	-0.014564	0.0162515	0.39633
HGF	MME	5	0.123888	0.125495	0.396331
IL_10	OSBP2	3	0.33305	0.239056	0.396333
HGF	RP5-943J3.1	10	-0.0187322	0.0209031	0.396339
SCGF_B	FGFBP2	4	-0.0357834	0.0334167	0.39634
MIP_1A	LGALS9	15	-0.0155857	0.0177691	0.39634
IL_6	SLC36A4	4	0.0294486	0.0275009	0.39634
IL_9	ZNF503	10	-0.0167323	0.0186715	0.396343
RANTES	VNN1	21	-0.0134023	0.0154444	0.396343
bNGF	SESN1	6	0.0161251	0.016991	0.396343
IL_7	IL18R1	7	-0.0375803	0.040528	0.396344
MIP_1A	GPR180	14	-0.0149287	0.016972	0.396347
TRAIL	PRKCH	4	0.984196	0.919123	0.396348
MIP_1A	SNW1	5	-0.0293438	0.0297257	0.396349
MCP_3	CD44	3	0.127298	0.0913783	0.396354
MCP_3	RP11-366M4.11	4	-0.0639498	0.0597227	0.396355
bNGF	L3MBTL2	9	-0.0323235	0.0357816	0.39636
IL_18	BANP	3	-0.306119	0.219748	0.396364
IFN_G	ACOT13	4	0.042553	0.0397415	0.396367
EOTAXIN	MBOAT1	5	0.0689184	0.0698185	0.396368
IL_1RA	C7orf50	5	0.0697995	0.0707114	0.396369
IL_5	IL32	6	-0.0365222	0.0384863	0.396373
HGF	DAGLB	16	0.0194148	0.0221901	0.396374
MIG	IFITM2	3	0.151552	0.108797	0.396377
SDF_1A	RP11-296I10.6	4	0.0423906	0.0395909	0.396378
GROA_CXCL1	CYB5D2	3	-0.0695296	0.0499154	0.396385
SDF_1A	GNA12	5	-0.0342096	0.0346583	0.39639
PDGF_BB	C9orf64	4	0.0636337	0.0594343	0.396399
IL_8	TRBV6-1	5	0.0797138	0.0807617	0.396402
HGF	TBC1D9	9	-0.0470115	0.0520461	0.396403
IL_2RA	RHOQ	4	-0.053289	0.0497734	0.396408
IL_18	CAMK1D	13	-0.0345522	0.0391548	0.396409
FGF_BASIC	RASA4CP	4	0.03264	0.0304871	0.396413
SDF_1A	RPTOR	7	0.0475719	0.0513118	0.396416
EOTAXIN	EPHX4	3	0.0462688	0.0332199	0.396417
VEGF	GUSBP3	6	0.0652476	0.0687635	0.396417
EOTAXIN	RNF10	8	0.0294255	0.0322283	0.39643
IL_18	PELI2	5	-0.125674	0.127335	0.396431
VEGF	KIAA0391	11	0.0172268	0.0193474	0.396432
RANTES	GOLIM4	8	-0.0378252	0.0414286	0.396434
IL_17	MT1F	18	-0.0147806	0.0169624	0.396438
IL_2RA	TRAV41	3	-0.173894	0.124861	0.396438
IL_2RA	RP11-704M14.1	4	0.126078	0.11777	0.396439
MIG	KIAA0319	5	0.0406551	0.0411932	0.396439
FGF_BASIC	PDGFD	6	-0.0320245	0.0337519	0.396439
M_CSF	RP5-995J12.2	12	0.0218263	0.0246359	0.396446
CTACK	SMYD2	3	0.220053	0.158009	0.396448
VEGF	RPS6KA2	13	0.0250502	0.0283897	0.396451
IL_5	ST6GALNAC3	6	0.0394649	0.0415948	0.396451
VEGF	LGALSL	6	-0.0290304	0.0305972	0.396453
IL_1RA	CCDC104	3	0.0960258	0.0689536	0.396457
IL_16	ANXA6	11	0.0230794	0.0259219	0.396457
M_CSF	FHAD1	3	0.14017	0.100655	0.396465
IL_17	MCM4	3	0.125698	0.0902625	0.396465
IL_7	DTNB	4	-0.0991056	0.0925811	0.396465
MIG	CTD-2201I18.1	4	-0.106163	0.0991752	0.396469
TNF_A	ST3GAL1	9	-0.0389781	0.043159	0.396472
MCP_3	PMS2CL	3	0.272146	0.195431	0.396473
IL_2	COG2	3	0.421718	0.302848	0.39648
EOTAXIN	ZYG11B	12	0.0212574	0.0239956	0.39648
IL_18	CNKSR1	3	-0.0954357	0.0685362	0.396485
SDF_1A	DTD1	4	-0.0271277	0.0253431	0.396485
IL_8	AGPS	3	-0.0575626	0.0413381	0.396485
bNGF	DENND1A	5	0.0427129	0.0432839	0.396494
IP_10	AC012146.7	8	0.0293374	0.0321373	0.396506
IL_10	SETD6	4	0.0914905	0.0854769	0.396508
HGF	JAKMIP2	9	0.02732	0.0302531	0.396511
IL_2	RASGRP4	6	-0.0511121	0.0538788	0.396517
MIP_1B	LRFN2	5	0.0964773	0.097778	0.39654
MIF	GMEB2	3	-0.263085	0.188968	0.396542
IL_16	TCF25	6	0.0669624	0.0705916	0.396544
TRAIL	TCP11L2	7	-0.023237	0.0250712	0.396544
VEGF	ZNF496	3	0.198627	0.142671	0.396547
G_CSF	DPEP3	7	-0.0390125	0.0420928	0.396554
MIP_1B	SESN3	10	0.0352792	0.0393868	0.396557
IL_2	DDB2	3	-0.1476	0.106024	0.39656
IL_2RA	ZIK1	5	0.0728549	0.0738411	0.396562
TNF_A	NFKB1	3	0.131532	0.094485	0.396569
IL_4	PRDM15	7	0.023524	0.0253824	0.396572
G_CSF	FRG1B	3	0.414776	0.297958	0.396577
IFN_G	PCBP1-AS1	5	0.062029	0.0628714	0.39658
TNF_B	KISS1R	3	-0.0567205	0.0407465	0.396583
GROA_CXCL1	POLR3E	4	0.0522633	0.048838	0.396585
RANTES	AIF1	3	-0.131579	0.0945251	0.39659
MIG	OSGIN1	5	-0.0665004	0.0674061	0.396596
M_CSF	C1orf134	4	0.0656259	0.0613263	0.396596
TNF_B	LRRC61	3	-0.0401464	0.0288413	0.396596
G_CSF	LAMTOR5	3	-0.0951564	0.068361	0.396597
VEGF	MVB12B	13	0.0139156	0.0157759	0.396601
IL_1RA	RP3-407E4.4	4	-0.168331	0.157307	0.396604
SCGF_B	AKAP13	3	0.0673207	0.048365	0.396605
IFN_G	RTKN2	10	-0.0325132	0.0363027	0.396607
IL_10	URM1	5	-0.0656354	0.0665313	0.396607
IL_9	DNPH1	8	0.023376	0.025613	0.396609
TRAIL	SESN3	10	0.0263101	0.029377	0.396612
MCP_3	AL512428.1	4	-0.0673717	0.0629611	0.396616
TNF_B	AHI1	5	-0.0223313	0.0226366	0.396617
EOTAXIN	KRT5	4	-0.0935578	0.0874347	0.396623
IL_16	FAM134B	5	0.094272	0.0955632	0.396627
IL_18	USP45	3	0.392615	0.282087	0.396629
MCP_3	ST6GAL1	7	0.0471718	0.0509053	0.396632
IL_1B	SNRNP27	13	0.0286274	0.0324568	0.396633
SCF	PCNXL3	3	-0.122073	0.0877091	0.396635
EOTAXIN	ASPRV1	3	0.0955891	0.0686812	0.396638
IL_2RA	CCNG2	4	-0.119588	0.111766	0.396639
IL_1RA	EXOSC9	5	0.098937	0.100295	0.396641
bNGF	RSPO4	3	-0.127227	0.0914144	0.396643
IL_10	PLEKHA7	4	-0.0780138	0.0729117	0.396643
IL_1B	CSF1R	3	0.143947	0.103429	0.396645
bNGF	GMPR2	4	0.0594465	0.055559	0.396645
IL_1RA	SLC31A2	6	-0.0814317	0.0858665	0.396651
G_CSF	ALDH16A1	4	0.0293078	0.0273918	0.396652
IL_2	HEBP1	5	0.0428241	0.0434136	0.396655
MCP_1_MCAF	SNPH	4	0.0366981	0.0342994	0.396658
HGF	CLEC18C	3	0.130857	0.0940316	0.39667
GROA_CXCL1	IFITM3	13	-0.0183902	0.020852	0.396673
TNF_A	IL11RA	8	-0.0157721	0.017284	0.396674
TNF_A	IRF2BPL	12	0.0223609	0.0252522	0.396679
MIP_1B	FAM13A	4	-0.0737288	0.0689141	0.396683
SDF_1A	PLXDC2	4	-0.278104	0.259944	0.396684
TRAIL	CD27	5	0.135553	0.13743	0.396687
GROA_CXCL1	TRAV38-1	5	0.0378297	0.0383537	0.39669
TNF_B	AC103965.1	5	0.0360735	0.036574	0.396699
IL_1RA	PLA2G4B	9	0.0243265	0.0269496	0.3967
IL_16	RSG1	3	0.0545127	0.0391759	0.396701
bNGF	PLIN3	3	-0.197401	0.141867	0.396709
TRAIL	CCDC127	6	0.0285681	0.0301282	0.396712
MIP_1B	CTH	5	-0.0395631	0.0401133	0.396712
IL_6	EDAR	3	0.226868	0.163046	0.396713
MCP_3	AC068282.3	10	-0.0238765	0.0266659	0.396717
SDF_1A	EIF2S2	5	-0.0608819	0.0617295	0.396719
PDGF_BB	CARM1	3	-0.0980468	0.0704662	0.39672
M_CSF	NPLOC4	4	-0.0625845	0.0585039	0.396724
GROA_CXCL1	CEP63	22	0.0148617	0.0171601	0.396726
SDF_1A	OR7D2	11	-0.0129604	0.0145653	0.396729
MIP_1A	WDR35	3	-0.118619	0.0852548	0.396732
GROA_CXCL1	SLC35E3	12	-0.0220126	0.0248619	0.396734
IL_8	DNAI2	6	-0.055244	0.058264	0.396735
TNF_B	RNF10	5	0.0538137	0.0545655	0.396739
MIP_1B	C1orf101	3	-0.897197	0.644866	0.396744
IL_2	ACOT2	5	0.0517833	0.0525074	0.396744
TRAIL	RP1-34L19.1	4	-0.0344801	0.0322346	0.396756
SCF	STK33	4	0.0452577	0.0423104	0.396757
IFN_G	CTSS	7	0.0559183	0.0603616	0.396758
MIF	SALL4	3	0.152235	0.109427	0.396764
MCP_1_MCAF	GPR35	5	0.0289092	0.0293152	0.396769
MCP_3	RAB27A	3	-0.386102	0.27754	0.396772
EOTAXIN	AC093063.2	3	0.316255	0.227333	0.396774
IL_6	VKORC1L1	5	0.032183	0.0326355	0.396776
IL_1B	TRGV5P	13	-0.0191845	0.0217577	0.396779
FGF_BASIC	VPS29	5	0.065734	0.066659	0.39678
IL_9	FBXO41	3	0.0801994	0.0576509	0.396781
M_CSF	ASPH	5	-0.0431158	0.0437227	0.396782
MIP_1B	TEAD2	5	0.0418647	0.0424539	0.396782
SCF	ZNF529	4	-0.065418	0.061162	0.396784
HGF	RGL4	3	0.137371	0.0987498	0.396785
CTACK	VANGL1	3	0.131086	0.0942326	0.396788
RANTES	RP13-98N21.3	17	-0.0261988	0.0300338	0.396788
SCGF_B	TP53INP1	5	-0.120257	0.121954	0.396795
IL_16	TMX1	6	-0.0270388	0.0285212	0.396798
MCP_1_MCAF	CHMP1A	4	-0.0711004	0.0664775	0.396799
PDGF_BB	CD247	3	-0.0475971	0.0342173	0.396801
PDGF_BB	NEDD4	9	0.0607338	0.0672982	0.396804
IL_2	MRVI1-AS1	4	0.036493	0.0341208	0.396806
SDF_1A	CTD-2331H12.5	4	-0.201641	0.188537	0.396811
MIP_1B	VWA7	5	0.0790371	0.0801571	0.39682
MCP_1_MCAF	LGR6	6	-0.0255453	0.0269475	0.396827
IL_17	KLRC2	7	-0.027278	0.0294503	0.39683
SDF_1A	C18orf8	3	0.0498973	0.0358744	0.396831
IFN_G	RP11-465B22.3	3	-0.0361021	0.0259573	0.396845
IL_2	VKORC1L1	5	-0.0387843	0.0393362	0.396845
MCP_1_MCAF	RP11-605F22.2	5	-0.0624872	0.0633769	0.396848
SCF	RP11-705O3.1	12	-0.0241258	0.027256	0.396858
IP_10	CYP4F12	10	0.024599	0.0274817	0.396863
SDF_1A	GS1-124K5.2	4	-0.251103	0.234817	0.396865
TRAIL	RNF219	5	0.0299181	0.0303456	0.396869
M_CSF	RBPJ	5	-0.0300675	0.0304972	0.39687
GROA_CXCL1	FAM53A	5	0.0335053	0.0339846	0.396875
IL_9	OLFML2B	3	-0.252378	0.181477	0.396876
IL_8	RP11-430C7.5	4	-0.0493052	0.0461088	0.396877
VEGF	SPATA20	25	-0.00998444	0.0115653	0.396879
PDGF_BB	SGCA	3	-0.0641124	0.0461019	0.396879
IL_6	C21orf49	5	-0.0571407	0.057959	0.396882
FGF_BASIC	SAMD9L	5	-0.02483	0.0251862	0.396891
IL_1B	CITED2	5	0.0671547	0.0681206	0.396907
TNF_A	KDM4B	6	-0.0555355	0.058595	0.396907
IL_2	CRYZ	15	-0.0148408	0.0169412	0.396917
IL_9	RP1-228P16.1	6	0.0327256	0.0345294	0.396917
MIF	SYS1	8	-0.0159767	0.0175178	0.396919
IL_1RA	KCNE1	4	-0.0472449	0.044187	0.39692
MIF	TRBV5-6	3	0.138034	0.0992711	0.396921
IL_2	EAF2	3	0.128235	0.092225	0.396924
SDF_1A	LPAR5	6	0.0264147	0.027871	0.396925
IL_2	IRAK2	5	0.0887198	0.0900025	0.396937
IL_1B	KRT5	4	0.0991595	0.0927462	0.39694
VEGF	LRFN4	6	0.0316572	0.0334041	0.396943
MCP_3	NAA16	3	0.235028	0.16904	0.396945
HGF	DCBLD1	4	0.0648737	0.0606797	0.396952
TNF_A	NUDT16P1	3	0.124359	0.0894456	0.396953
IL_2RA	TRIM27	14	0.0459789	0.052342	0.396957
FGF_BASIC	CTC-457L16.2	4	0.0466401	0.0436256	0.396958
TRAIL	HSBP1	8	0.0283554	0.0310935	0.39696
SCF	UBE2G2	4	0.046324	0.0433308	0.396965
IL_6	FAM89A	7	0.0213756	0.023085	0.396965
MIP_1A	POGLUT1	11	-0.0171711	0.0193075	0.396966
IL_10	C2orf27A	5	0.0285042	0.0289186	0.39697
IL_9	NCF2	3	-0.322513	0.231982	0.39697
M_CSF	TRBJ2-2P	3	0.107838	0.0775682	0.396973
SDF_1A	TSTD1	3	0.0833175	0.0599305	0.396973
M_CSF	SDCBP2-AS1	4	0.192616	0.180177	0.396981
IL_1B	S100A12	11	0.017331	0.0194883	0.396987
IL_8	PTBP2	9	-0.0200216	0.0221948	0.396988
IL_10	NDUFA12	17	-0.016775	0.0192391	0.396992
HGF	C17orf103	3	0.0477227	0.0343295	0.396994
IL_1RA	SDCCAG3	7	0.0311367	0.033629	0.396996
IL_1RA	TMBIM4	6	-0.0547889	0.0578203	0.397004
IL_16	SMYD3	7	0.0518818	0.0560366	0.39701
EOTAXIN	AF131215.2	15	-0.0240573	0.0274677	0.397012
M_CSF	TRIM52	3	-0.200908	0.144536	0.39702
IL_8	ITGB2	6	-0.0357179	0.0376956	0.39702
IL_7	RP11-795F19.1	3	-0.0650865	0.0468244	0.397021
SCF	RASA4	5	-0.0281829	0.0285962	0.397022
TNF_B	ATP8B4	7	-0.0304256	0.0328636	0.39703
MCP_3	ASB13	6	0.0798031	0.0842241	0.397032
IL_10	HIST1H2BG	4	-0.0346311	0.0323997	0.39704
MIP_1B	CUL5	4	-0.0285875	0.0267455	0.39704
IL_1RA	PLXNA2	5	-0.0981742	0.0996184	0.39704
IL_6	TTC13	3	0.0849753	0.0611389	0.397052
IL_17	RP11-465B22.3	3	0.0360521	0.0259396	0.397057
FGF_BASIC	PCCB	14	-0.0344431	0.0392184	0.397058
MIG	SUPT3H	11	-0.0256649	0.0288643	0.397061
IL_2	CTD-2540L5.6	3	-0.278523	0.200403	0.397065
IL_1RA	BAIAP2L2	5	-0.0412911	0.0419017	0.397071
MIP_1A	NUP50	5	0.056681	0.0575195	0.397075
IL_4	NUPL2	12	0.0293392	0.033162	0.397079
TRAIL	PDSS1	9	-0.0258673	0.028681	0.397082
bNGF	TMOD2	14	0.0192239	0.0218905	0.397086
IL_1B	NSA2	4	-0.0403321	0.0377388	0.397095
bNGF	AMDHD2	3	0.18782	0.135156	0.397099
M_CSF	U66061.31	13	-0.0286526	0.032519	0.397105
bNGF	SUPT4H1	9	-0.0160605	0.0178084	0.397106
IL_6	PKN3	7	0.0222748	0.0240639	0.397106
IL_1B	ZNF197	8	-0.0379597	0.0416391	0.397108
GROA_CXCL1	NUDT18	11	0.013808	0.0155311	0.397113
MCP_1_MCAF	VWF	10	0.0162257	0.0181375	0.397118
MIG	ITSN1	8	-0.0254484	0.0279159	0.39712
bNGF	RP11-76E17.4	4	0.025196	0.0235775	0.39712
IL_17	SLC47A1	4	0.0492994	0.0461328	0.397122
IL_10	RAVER2	5	0.0595694	0.0604579	0.397124
MIG	AP4M1	6	-0.0255458	0.0269671	0.397128
IL_1RA	C7orf13	9	-0.0169349	0.0187791	0.397131
MCP_1_MCAF	ZFP14	10	0.0200146	0.0223736	0.397135
TNF_A	C22orf34	6	-0.0592301	0.062527	0.397139
IL_5	TPCN2	13	-0.0272485	0.030928	0.397143
IFN_G	METTL21D	8	0.029357	0.0322052	0.397144
IL_4	HM13	6	-0.0350505	0.0370021	0.397147
SCGF_B	CTD-3099C6.9	3	-0.247322	0.178009	0.397158
IL_1B	LINC00422	5	0.0588324	0.0597149	0.397159
IL_18	KBTBD11	11	0.0409294	0.0460424	0.397167
IL_10	KIR3DL1	3	0.207379	0.149265	0.397168
MIP_1A	RP11-434C1.1	11	-0.0278703	0.0313522	0.397171
M_CSF	NBR2	4	-0.0820117	0.0767539	0.397172
SCGF_B	DNM1L	3	0.260396	0.187429	0.397174
SCGF_B	ZNF256	3	0.212634	0.153052	0.397177
RANTES	PCCA	5	0.086361	0.0876624	0.397186
IL_17	AGAP4	8	-0.0550981	0.0604496	0.397188
IL_2	POC5	11	-0.0348434	0.039198	0.397188
GROA_CXCL1	CWF19L1	14	-0.0173002	0.0197046	0.397195
IL_9	GMIP	4	0.0858198	0.0803234	0.397198
IL_8	VWF	10	0.0153805	0.0171959	0.397203
MIG	MTRF1L	9	-0.0193901	0.021505	0.397203
IL_16	STK33	4	0.0443562	0.041516	0.397205
bNGF	C1orf112	6	-0.0251917	0.0265983	0.397209
SCF	CDC34	3	0.0931022	0.0670248	0.397226
SCF	SBNO1	3	0.171474	0.123446	0.397228
MCP_1_MCAF	SARM1	3	0.0987595	0.0710982	0.397229
IL_1RA	VASP	18	-0.0160487	0.0184495	0.397232
GROA_CXCL1	SLC26A8	5	-0.052115	0.0529066	0.397235
IL_8	SESN1	6	-0.0153663	0.0162255	0.397242
IL_8	RNF14	12	-0.0156751	0.017724	0.397246
IL_8	SURF6	4	0.0337341	0.0315777	0.397249
G_CSF	ARRDC5	11	-0.0198111	0.0222901	0.397252
HGF	MRPL48	6	0.0395782	0.0417928	0.397257
IL_7	MX2	5	-0.0890515	0.09041	0.397262
SCGF_B	MRPS9	6	0.162597	0.171697	0.397263
VEGF	PDCD6IP	10	-0.027215	0.0304313	0.397263
HGF	TSPAN3	13	0.0284423	0.0322918	0.397267
FGF_BASIC	OPTN	8	0.0168902	0.0185345	0.397278
TRAIL	IGFBP4	3	-0.0903758	0.0650734	0.397279
SCGF_B	C15orf40	8	0.0327744	0.0359661	0.397291
MIG	TRBV29-1	5	-0.0393868	0.0399907	0.397294
SCGF_B	RP11-121C2.2	16	-0.024202	0.027717	0.397294
SDF_1A	PXDN	13	-0.0104167	0.0118273	0.397297
IFN_G	TRPC2	4	0.0712963	0.0667475	0.397299
IL_4	XKR6	3	-0.285006	0.205229	0.397302
MIG	LRPPRC	8	0.0289953	0.0318198	0.397303
MIF	PAM	23	-0.014152	0.0163781	0.397307
IL_8	RP11-33B1.1	5	0.0668922	0.0679201	0.397308
IL_16	RP11-497H16.2	3	0.0518266	0.0373214	0.397316
MCP_3	GBP4	4	-0.0720204	0.0674287	0.397318
MIP_1B	PPP2R5A	18	-0.0226907	0.02609	0.397319
IL_4	RP11-18F14.2	3	-0.141744	0.102077	0.397328
GROA_CXCL1	FCGR3A	3	0.131037	0.0943664	0.397329
VEGF	AC087380.14	3	-0.180606	0.130065	0.397333
GROA_CXCL1	RP11-341N2.1	4	-0.0328629	0.030769	0.397334
IL_16	TEX101	5	-0.0465058	0.0472238	0.397337
RANTES	PRKCZ	3	-0.135605	0.0976588	0.397337
TNF_A	RALGDS	6	0.0278799	0.0294459	0.397345
SDF_1A	MYL12A	3	0.0782801	0.0563766	0.397345
RANTES	NCF2	3	0.316544	0.227973	0.397346
VEGF	CTC-444N24.11	3	0.071396	0.0514192	0.397348
FGF_BASIC	PIGV	3	-0.0248901	0.017926	0.397351
G_CSF	FPGT	3	-0.0738348	0.0531763	0.397352
IL_18	UBE2G2	4	0.0802271	0.0751201	0.397358
IL_1RA	SNRPC	3	-0.0727617	0.0524045	0.397358
SCGF_B	DEGS1	10	0.0128014	0.0143176	0.397367
SCGF_B	CTSD	4	-0.0757932	0.07097	0.397367
HGF	IGLC7	5	-0.0388228	0.0394251	0.397368
IL_1B	YWHAH	6	0.0598077	0.0631711	0.397372
IP_10	RAI14	6	0.0545998	0.0576704	0.397373
IFN_G	ANKRD20A11P	6	0.0371923	0.0392841	0.397375
IL_10	STX2	13	-0.0133054	0.0151098	0.397377
IL_9	SMARCC2	4	0.268011	0.250964	0.397379
PDGF_BB	CTD-3162L10.1	3	0.0853027	0.0614422	0.397385
IL_17	RP4-800G7.2	9	0.0168148	0.0186566	0.39739
HGF	PKNOX1	3	-0.261916	0.188657	0.39739
bNGF	SNAP47	4	0.071818	0.0672529	0.397396
SDF_1A	BTN2A2	8	-0.0438776	0.0481624	0.3974
VEGF	RNF126	4	0.0335272	0.0313966	0.397402
EOTAXIN	FFAR3	3	-0.052829	0.0380547	0.397407
MCP_1_MCAF	LGALS9B	12	0.0241926	0.0273649	0.397415
IL_4	TAP2	7	0.031306	0.0338446	0.397418
IL_2RA	TGM2	3	-0.198437	0.14295	0.397424
MIP_1B	SNTB2	3	-0.190909	0.137529	0.39743
IL_10	WBSCR22	4	-0.0315684	0.0295644	0.39743
IL_1B	FAM19A2	8	-0.0299321	0.0328574	0.397431
PDGF_BB	RP11-566E18.3	4	0.0159755	0.0149615	0.397435
PDGF_BB	LILRB2	6	0.0338849	0.0357959	0.397437
SCGF_B	TOR1B	4	-0.0515756	0.0483031	0.397442
TRAIL	IFITM2	4	0.0607669	0.0569113	0.397444
IL_7	CA8	4	0.109501	0.102555	0.397453
IL_18	BACE2	4	-0.133633	0.12516	0.397461
IL_7	ZNF80	4	-0.0818573	0.0766671	0.397461
IL_10	HCG9	3	0.603661	0.434925	0.397466
IL_5	TMEM206	5	-0.0490424	0.0498159	0.397472
CTACK	SFXN4	16	-0.0147835	0.0169372	0.397473
bNGF	PGLYRP2	3	-0.141189	0.101731	0.397488
MIP_1B	RP11-923I11.1	4	-0.0679412	0.0636382	0.39749
bNGF	MAP10	3	-0.113242	0.0815949	0.397491
M_CSF	C12orf49	4	-0.110177	0.103199	0.397491
EOTAXIN	TRIM65	4	0.0890687	0.0834279	0.397492
TNF_A	DCHS1	6	-0.0318213	0.0336204	0.397494
MIF	FZD2	4	-0.0389849	0.0365163	0.397495
G_CSF	TRAP1	7	0.0177667	0.0192109	0.397496
G_CSF	AC127904.2	6	0.0583099	0.0616069	0.397496
PDGF_BB	RASSF2	4	-0.176244	0.165085	0.397498
MIP_1A	MAP10	3	-0.10614	0.0764799	0.397499
IL_16	ZNF333	9	0.023827	0.0264439	0.397508
IL_4	PAOX	6	0.0243784	0.0257577	0.397511
RANTES	CYB5R2	9	-0.0179313	0.0199009	0.397512
PDGF_BB	FAM49A	4	-0.270527	0.253409	0.397514
M_CSF	SP100	5	-0.0568004	0.0577022	0.397515
TRAIL	AC073343.11	4	-0.106519	0.0997799	0.39752
IL_5	KIAA1033	4	0.0303923	0.0284702	0.397528
IL_2	C19orf54	4	-0.0316713	0.0296683	0.397528
IL_2RA	RP11-142C4.6	3	-0.187893	0.135403	0.397532
EOTAXIN	RQCD1	6	0.0253009	0.0267337	0.397532
IL_1RA	NOC3L	6	-0.0224841	0.0237581	0.397544
M_CSF	CDH23	14	-0.0166862	0.0190199	0.397547
IL_10	P2RX4	11	0.01463	0.0164719	0.397559
IL_10	RP11-277P12.20	5	-0.0644196	0.0654504	0.397566
IL_18	MCM8	6	-0.041775	0.044145	0.397572
IL_6	OXR1	3	-0.12229	0.0881392	0.397576
IL_7	MPPE1	7	-0.0213332	0.0230719	0.397585
TNF_B	BCKDK	4	-0.054613	0.0511685	0.397598
MCP_1_MCAF	ARFGAP2	3	0.0537948	0.0387751	0.397599
IL_18	CECR5	6	0.0589775	0.0623274	0.3976
IL_16	MRPL37	3	0.0929898	0.0670276	0.397603
M_CSF	CDK13	4	-0.0574325	0.0538114	0.397607
IFN_G	AC017099.3	9	0.030769	0.034156	0.397607
IL_7	CERS3	7	0.0558912	0.0604503	0.397613
IL_16	ZNF205-AS1	4	0.0338528	0.0317194	0.39762
IL_1B	SNHG7	7	0.0280856	0.0303774	0.397624
FGF_BASIC	AC022431.2	6	-0.0417764	0.0441521	0.397627
IL_7	NUDT16P1	3	0.101717	0.0733244	0.397628
IFN_G	CTDP1	3	0.160509	0.115708	0.397635
IL_7	ASS1P1	6	-0.059975	0.0633867	0.397635
IL_2	PTGR2	4	0.0514767	0.0482347	0.397636
SDF_1A	R3HCC1L	6	-0.0216658	0.0228986	0.397641
MIP_1B	ARHGAP24	6	-0.0427281	0.0451596	0.397643
IL_4	EMB	3	-0.0951899	0.0686273	0.397664
SDF_1A	CAND2	8	-0.0312837	0.0343592	0.397666
FGF_BASIC	ZBED3	7	-0.0440926	0.0476956	0.39767
MCP_3	IFFO2	4	0.0446663	0.0418579	0.397678
IL_8	RSAD1	4	-0.0871729	0.0816919	0.397678
RANTES	FAM126A	4	-0.0637102	0.0597047	0.39768
FGF_BASIC	LTN1	3	-0.178597	0.128768	0.397682
RANTES	SLC12A9	3	0.151751	0.109412	0.397684
FGF_BASIC	SORD	3	0.170445	0.122892	0.397689
SCF	GPANK1	3	0.10906	0.0786337	0.39769
M_CSF	FANCA	4	0.0309461	0.0290013	0.397691
MIG	PPA2	5	0.0947418	0.0962869	0.397691
MIP_1A	COG1	6	-0.0225712	0.0238585	0.397694
MIG	RRN3P2	3	0.06746	0.0486407	0.397697
IL_4	ACAT1	5	-0.128313	0.130408	0.397698
IL_1RA	SIGLEC7	5	-0.126702	0.128771	0.3977
EOTAXIN	MUTYH	4	-0.0587871	0.055095	0.397707
IL_8	C19orf47	3	-0.121041	0.0872789	0.397712
MIG	NUDT16P1	3	0.101326	0.0730647	0.397719
IL_18	PM20D1	8	0.027519	0.0302283	0.397722
IL_4	TIMMDC1	3	-0.503713	0.363223	0.397722
PDGF_BB	ZNF205-AS1	4	-0.0326167	0.0305695	0.397723
IL_6	GTF3C3	4	-0.0358813	0.0336293	0.397725
TNF_A	REEP5	7	-0.0410057	0.044363	0.397735
MCP_1_MCAF	NME8	9	-0.0241351	0.0267999	0.397743
MCP_1_MCAF	C3orf62	4	0.117023	0.109686	0.397751
G_CSF	TXNL1	6	0.0161305	0.0170529	0.397754
IP_10	CNOT6	7	-0.0150577	0.0162916	0.397764
PDGF_BB	COX15	3	1.79011	1.29102	0.397765
FGF_BASIC	PFAS	5	0.0391928	0.0398394	0.397767
IL_18	RP11-728F11.4	4	-0.0416698	0.0390589	0.397768
EOTAXIN	RRN3	5	0.105802	0.10755	0.397777
TRAIL	MMP25	4	-0.0586526	0.0549791	0.397778
bNGF	LIMS2	6	-0.0459205	0.0485493	0.397781
PDGF_BB	SLC2A1-AS1	8	0.0296643	0.0325893	0.397784
IL_2	NAA16	3	0.226979	0.163707	0.397786
IL_9	TMEM80	9	-0.0273326	0.0303539	0.397793
IL_17	ZNF354A	11	-0.0167814	0.0189039	0.397795
IP_10	ALS2	8	0.0203044	0.0223071	0.397797
M_CSF	MKNK1-AS1	4	0.056659	0.0531135	0.397801
VEGF	TCF7L2	3	-0.196336	0.141614	0.397803
MIP_1B	LDOC1L	13	0.031588	0.0359057	0.397807
bNGF	RET	3	-0.178862	0.129024	0.397835
TRAIL	INSR	4	-0.425442	0.398863	0.397843
HGF	RNF32	4	0.0559134	0.0524209	0.397847
G_CSF	AC073343.11	4	-0.121785	0.114178	0.397848
RANTES	AC141586.5	3	-0.330446	0.238383	0.39785
G_CSF	RP11-703I16.1	4	-0.0650905	0.0610256	0.397852
GROA_CXCL1	GBA2	16	0.018331	0.0210191	0.397857
GROA_CXCL1	RP11-982M15.6	6	-0.0411109	0.0434727	0.397863
VEGF	MESP1	5	0.0610029	0.0620237	0.397864
IL_7	MAD2L1BP	10	0.0344448	0.0385669	0.397864
FGF_BASIC	CLEC9A	6	-0.0692571	0.0732372	0.397871
IL_1B	TRBV10-2	5	0.036043	0.036647	0.397874
MCP_3	ZNF396	4	0.0526777	0.0493916	0.39788
MIF	MDS2	3	-0.158576	0.114408	0.397883
EOTAXIN	PRNP	4	0.0943687	0.0884827	0.397884
IL_5	AGTRAP	4	0.0745049	0.0698587	0.397889
IL_2RA	PNMAL2	4	-0.0294839	0.0276456	0.397894
IL_17	NUP43	18	-0.0149154	0.0171714	0.397898
IL_18	ATF5	4	-0.0941529	0.0882849	0.397904
IL_2	CDC25B	5	0.025785	0.0262202	0.397922
IP_10	TMED9	6	0.0922805	0.0975959	0.397925
MIG	LYSMD2	3	-0.132766	0.0958014	0.397928
bNGF	TREX1	6	-0.0406885	0.0430331	0.397933
IL_7	MIR570	5	-0.10341	0.105159	0.397937
SCGF_B	RPS6KA2	12	0.0422406	0.0478348	0.397939
FGF_BASIC	CTD-3092A11.2	5	0.0305581	0.0310754	0.397943
MCP_1_MCAF	RP11-705O3.1	12	-0.0236908	0.0268291	0.397952
MCP_1_MCAF	RP11-324E6.6	10	-0.0231633	0.0259406	0.397955
IL_10	SALL4	3	0.144075	0.103972	0.397956
IL_2RA	TRMT6	3	-0.138478	0.099933	0.397957
IFN_G	GOLGA8A	5	-0.0508595	0.0517223	0.397957
FGF_BASIC	RP11-109N23.6	4	-0.129961	0.121879	0.397958
IL_7	RP11-168G16.1	3	1.00017	0.721775	0.397959
IL_1RA	CCDC23	23	0.0123138	0.014271	0.397963
TNF_B	USP36	4	0.0403569	0.0378478	0.397965
IL_1RA	ZNF330	3	0.0489776	0.0353459	0.397967
MIP_1B	ATF6B	3	0.127593	0.092082	0.397971
TNF_B	PILRB	6	0.08393	0.0887764	0.397983
SCF	MMEL1	7	0.0328004	0.0355061	0.397984
RANTES	PRKAG2	5	0.0499803	0.0508315	0.397984
SDF_1A	TIGD2	3	0.0974782	0.0703535	0.397992
M_CSF	SSH3	7	-0.030441	0.032953	0.397996
EOTAXIN	LRRC56	6	0.0216241	0.0228737	0.397999
FGF_BASIC	CCDC28A	5	0.0521765	0.0530676	0.398004
IL_6	FARS2	3	0.0394072	0.0284429	0.398006
IL_1RA	ZNF737	3	0.0624609	0.0450824	0.398007
MCP_1_MCAF	ABCA2	4	-0.0510384	0.0478705	0.398009
MIG	BAIAP3	6	-0.0384068	0.0406273	0.398012
VEGF	GPRIN3	3	-0.136444	0.0984842	0.398016
PDGF_BB	SYNGR3	3	-0.0444935	0.0321152	0.398017
IL_8	TGFBI	12	-0.0105909	0.0119955	0.398018
HGF	MARCH2	6	0.0564569	0.059722	0.398019
IL_8	TOMM70A	3	0.0551604	0.039815	0.398021
TNF_A	FAM53A	5	-0.0373503	0.0379902	0.398026
IL_7	PLXNC1	4	0.459161	0.43069	0.398034
IL_5	KPNA3	4	-0.129119	0.121112	0.398034
IL_8	ENPP4	10	-0.0235932	0.0264267	0.398035
M_CSF	DOPEY2	6	0.0485141	0.0513219	0.398036
MCP_3	ZNF175	9	0.0240627	0.0267378	0.398049
EOTAXIN	LAMTOR5	3	-0.0792386	0.0572	0.398049
IL_1B	CLIC3	3	-0.0599117	0.0432508	0.398065
GROA_CXCL1	JUN	6	-0.0461672	0.0488426	0.398065
MCP_3	TUSC1	4	0.0920728	0.0863728	0.398075
IL_10	RP11-6L6.2	10	0.0288607	0.0323299	0.398077
IL_8	AC004166.7	5	0.0830775	0.0845114	0.398078
IL_17	NEDD4L	3	0.198328	0.143181	0.398078
EOTAXIN	ZNF616	3	0.612122	0.441916	0.398079
IL_8	CTDP1	3	0.124057	0.0895637	0.398085
MIP_1B	C6orf163	4	-0.0871045	0.0817147	0.398087
MCP_1_MCAF	UPK3B	10	0.021546	0.0241365	0.398088
SDF_1A	ZFPM1	7	0.0228815	0.024775	0.398089
IL_17	RP4-761J14.10	4	-0.0472173	0.0442962	0.398092
HGF	AMY2B	7	-0.0284103	0.0307615	0.398092
RANTES	GTF2IP1	4	0.0751636	0.0705143	0.398096
IL_2RA	RNF38	3	0.809638	0.584549	0.398098
TRAIL	HOTAIRM1	17	0.0165285	0.019002	0.3981
IL_16	SLC25A13	6	0.0267879	0.0283428	0.398104
IL_6	GNE	4	0.234815	0.220295	0.398104
IL_7	C9orf3	3	0.0768842	0.0555106	0.398104
G_CSF	RP11-85K15.2	4	-0.0363403	0.0340934	0.398106
IL_4	GPR180	14	0.0163315	0.0186385	0.398109
SCGF_B	RPLP1	3	0.715573	0.516653	0.398109
IL_4	DHRS3	3	-0.139365	0.100625	0.398113
MIF	FAM26F	18	-0.00908805	0.0104676	0.398115
PDGF_BB	AKR1C1	5	-0.0533686	0.0542953	0.39812
M_CSF	SPATS2L	4	0.153304	0.143831	0.398123
RANTES	NDUFS5	18	-0.0178571	0.0205681	0.398125
IL_18	PMS1	4	0.045613	0.0427951	0.398127
HGF	FBXW8	7	0.050888	0.0551039	0.398127
IL_18	DDT	17	0.0223754	0.0257258	0.398132
MIG	NENF	4	-0.106797	0.100204	0.398143
IL_16	ALDH1A1	8	-0.0206714	0.0227282	0.398145
VEGF	DNAJB12	6	0.034688	0.0367051	0.398147
FGF_BASIC	MERTK	15	0.0150932	0.0172755	0.398148
IL_10	GRID2IP	3	-0.240398	0.173595	0.398152
IL_17	TBC1D16	4	0.0376123	0.0352916	0.398159
IL_8	IGFBP2	4	-0.0258305	0.0242368	0.39816
MIP_1B	RINT1	4	0.0753667	0.070717	0.398161
PDGF_BB	LRFN2	5	0.0599587	0.0610079	0.398175
SDF_1A	COMMD4	5	0.0338065	0.0343984	0.398179
IL_10	MMEL1	7	-0.054381	0.0588937	0.398183
TNF_A	NFKBIZ	5	-0.0349992	0.0356127	0.398187
MIP_1B	HIATL2	3	-0.224673	0.16226	0.398188
PDGF_BB	CDK12	5	0.0332453	0.0338281	0.398188
MIP_1A	GLB1L	12	-0.0170909	0.0193649	0.398189
VEGF	SDHAP1	11	-0.0170057	0.0191734	0.39819
MIP_1B	RP4-673D20.3	3	-0.338677	0.244606	0.398204
IL_18	METTL17	3	0.121182	0.0875227	0.398204
IL_16	LMLN	3	-0.268865	0.194188	0.398208
IL_2RA	INSIG1	10	0.0301872	0.0338259	0.398211
VEGF	IKBIP	8	-0.0276665	0.030424	0.398213
IL_5	RRAGC	3	0.0843136	0.0608971	0.398216
IL_2RA	TIFA	3	0.837677	0.605045	0.398224
SDF_1A	TBXAS1	10	0.031813	0.0356487	0.398225
IL_9	DENND5B	5	0.0395241	0.0402206	0.398225
IL_17	RP11-87G24.3	5	0.0657648	0.0669238	0.398225
IP_10	PNKP	8	-0.0297605	0.0327277	0.398227
IL_10	TRIM73	4	-0.0604656	0.0567454	0.398231
MCP_1_MCAF	PUS7	13	0.0169233	0.0192544	0.398232
RANTES	TBXAS1	8	0.0399634	0.0439504	0.398253
EOTAXIN	VAMP8	9	0.0363102	0.0403655	0.398254
bNGF	ZNF165	3	-0.117336	0.0847595	0.398256
MIG	HDHD2	3	0.0635271	0.0458898	0.398256
IFN_G	TSPAN18	3	-6.64065	4.79701	0.398258
RANTES	PGM1	12	0.0169891	0.0192529	0.398267
IL_1B	BSPRY	3	-0.0568028	0.0410339	0.398267
CTACK	SPOCK2	3	-0.501728	0.362458	0.398279
IL_6	MDM1	7	-0.0624757	0.0676754	0.398282
PDGF_BB	TRERF1	5	0.0513477	0.0522617	0.398297
SCF	MRPS16	4	-0.124616	0.116973	0.398312
MIP_1A	IRF5	20	-0.0162395	0.0187701	0.398323
MIP_1B	RPL28	11	-0.0301286	0.033979	0.398323
HGF	IRS1	4	-0.0349965	0.0328513	0.398324
TNF_A	SMPDL3A	13	0.0285372	0.0324748	0.398327
TRAIL	IVNS1ABP	5	0.0566365	0.0576492	0.39833
HGF	RMND5B	3	-0.076386	0.0551931	0.398336
IL_4	CORO1C	6	-0.0308825	0.0326928	0.398337
IL_2RA	TAPT1-AS1	7	0.0345215	0.0373995	0.398338
IL_6	PIP4K2C	3	-0.314021	0.226901	0.39834
SDF_1A	PNPO	6	0.03759	0.0397959	0.398363
TNF_B	ORM1	7	0.0677769	0.0734346	0.398381
IL_13	SARS	3	-0.13666	0.0987597	0.398382
EOTAXIN	CMTM8	6	0.0799044	0.084598	0.398386
IL_17	ANKRD18EP	6	0.152991	0.16198	0.398393
IL_7	LYZ	23	0.0116044	0.0134612	0.398394
IL_2RA	SEC14L4	3	0.0660939	0.0477659	0.398395
SDF_1A	LDHA	3	0.199189	0.143954	0.398396
CTACK	RWDD3	7	-0.0505401	0.0547616	0.398403
SCF	HLA-C	24	-0.0128671	0.0149405	0.398405
M_CSF	RP11-514P8.2	3	-0.254674	0.184058	0.398405
SDF_1A	C12orf45	3	0.129739	0.0937655	0.398406
PDGF_BB	ST6GALNAC1	10	-0.0231159	0.0259134	0.398407
EOTAXIN	USP47	3	-0.0750717	0.0542565	0.398408
MIF	ZNF165	3	-0.134193	0.0969877	0.398415
RANTES	TMEM194A	4	-0.0151355	0.0142115	0.398427
TRAIL	ACOT13	5	0.0317782	0.0323544	0.398432
M_CSF	DCTD	8	0.0141464	0.0155642	0.398435
EOTAXIN	PARP1	7	0.0275165	0.0298172	0.398436
MIP_1A	GLIPR2	4	-0.0771536	0.0724488	0.398454
IL_1RA	RP11-428G5.5	5	0.0332978	0.033904	0.398462
RANTES	TUBB	3	0.15017	0.108556	0.398474
MIF	ZDHHC14	6	0.0430994	0.0456404	0.398474
IL_1B	CCDC126	4	-0.0407407	0.0382585	0.398475
FGF_BASIC	TMEM156	8	0.0221811	0.0244064	0.398477
TRAIL	JAKMIP3	5	-0.0353831	0.0360286	0.398478
TNF_B	CCDC109B	3	-0.0922419	0.0666817	0.39848
IL_9	ZNF256	3	0.195533	0.141355	0.398488
SDF_1A	TCP1	7	-0.0924853	0.100233	0.398501
IL_7	GADD45B	4	0.0490061	0.0460237	0.398504
GROA_CXCL1	LRRC20	4	0.105599	0.0991732	0.398505
IL_8	PHOSPHO1	4	-0.0647797	0.0608376	0.398506
IL_7	CTC1	10	0.0231009	0.0259025	0.398508
IFN_G	U7	4	-0.0378668	0.035563	0.398511
MIP_1B	HBQ1	5	0.130604	0.132999	0.398516
MCP_3	AF131215.2	13	-0.0291964	0.033239	0.398519
MCP_1_MCAF	GNG7	4	-0.0335207	0.0314821	0.39852
FGF_BASIC	CLEC4F	19	-0.0113377	0.0130913	0.398522
SDF_1A	RP11-421F16.3	5	-0.0235545	0.023987	0.398524
IL_7	STRA13	4	-0.0663522	0.0623175	0.398524
VEGF	GNE	4	0.127797	0.120026	0.398526
EOTAXIN	HS2ST1	4	-0.0677961	0.063674	0.398527
SCF	COL5A3	5	-0.0344883	0.0351218	0.398529
SCF	CMC2	7	-0.0205404	0.0222626	0.398531
FGF_BASIC	CTSS	7	0.0357922	0.0387933	0.398531
SCGF_B	ANK1	3	-0.125125	0.0904686	0.398534
M_CSF	TACC3	8	0.0325795	0.0358527	0.398535
IL_7	TMEM144	10	-0.0231651	0.0259762	0.398538
TRAIL	C20orf197	4	-0.0483903	0.0454501	0.398544
IL_10	NBR2	4	-0.0888669	0.0834677	0.398546
IL_9	STARD5	3	-0.236002	0.170646	0.398551
IP_10	LRRC14	5	0.0792353	0.0806956	0.398553
IP_10	LEPRE1	3	-0.119949	0.0867335	0.398558
FGF_BASIC	CD14	10	0.0368977	0.0413772	0.398559
IL_2	B3GALNT2	10	0.0297162	0.033324	0.398561
IL_18	POFUT2	3	-0.302862	0.218999	0.398563
SDF_1A	PAOX	6	-0.0261769	0.0277265	0.398571
IL_9	ARV1	4	0.146747	0.137844	0.398581
IL_2	KLHDC10	7	0.0380624	0.0412586	0.398582
M_CSF	AC091814.2	9	-0.00954479	0.0106186	0.398584
TNF_B	PAQR8	10	0.0260378	0.0292006	0.398586
TRAIL	LOXHD1	6	0.0408187	0.0432368	0.398588
EOTAXIN	CDHR1	5	-0.116516	0.118675	0.398594
RANTES	CCDC41	5	-0.0860188	0.0876134	0.398597
G_CSF	TRPT1	4	0.0728048	0.0683907	0.398597
IL_17	KAT2B	7	0.0690392	0.07484	0.398602
IL_4	AC006547.14	3	0.138009	0.0998074	0.398604
IL_1B	PAPSS1	20	0.0118132	0.0136624	0.398608
IL_17	NAA16	3	0.214819	0.155359	0.398609
HGF	PEX19	3	0.0265689	0.019216	0.398628
TNF_A	NT5DC3	17	0.0095178	0.0109548	0.398633
IL_18	CAV2	10	-0.030428	0.0341278	0.398634
TRAIL	CLEC12A	25	-0.00738077	0.00858173	0.398635
TNF_B	AIM1	3	-0.221509	0.160211	0.398635
IFN_G	TRIM2	4	0.127874	0.120133	0.398636
RANTES	SAMD3	13	-0.0211698	0.0241073	0.398638
EOTAXIN	C4orf21	7	0.0260495	0.028241	0.398646
IL_1RA	KIAA1191	3	-0.0861556	0.0623167	0.398649
SCF	RPS6KA4	11	-0.0220792	0.0249188	0.39865
PDGF_BB	NDST2	6	0.0542894	0.0575143	0.398653
TNF_A	HSPA7	8	-0.0376083	0.0413978	0.398654
SCF	PAQR6	19	0.00987911	0.0114105	0.398659
IL_10	SFMBT2	4	-0.0381771	0.0358689	0.398666
IL_2RA	TCP11L1	5	0.0357918	0.036462	0.398672
IL_8	HLA-K	13	0.0322828	0.0367652	0.398673
G_CSF	WDR25	14	-0.018605	0.0212595	0.398676
SCF	SAMD3	14	0.0164922	0.0188453	0.398679
IL_7	CD40	14	0.0194414	0.0222153	0.398679
IL_9	LILRP1	4	-0.0336129	0.031582	0.398683
IL_2	TTYH2	4	0.042008	0.0394701	0.398685
MCP_1_MCAF	RIC3	7	-0.0431555	0.0467904	0.398685
MIF	MOCS2	3	0.147043	0.10637	0.398686
M_CSF	C6orf62	8	-0.0183981	0.0202534	0.398687
MCP_3	CTC-490G23.2	6	-0.0325645	0.0345017	0.398688
FGF_BASIC	RASA4B	9	-0.045537	0.0506723	0.398691
IL_4	PIP4K2C	3	-0.360307	0.26065	0.398693
IL_8	ZNF565	3	0.084078	0.0608237	0.398697
MIP_1B	PSTPIP1	20	-0.0202334	0.0234052	0.398698
IL_6	WWC1	5	0.0582766	0.0593721	0.398702
GROA_CXCL1	ZNF317	4	0.089652	0.08424	0.398704
IL_1RA	PCBP1-AS1	6	0.051323	0.0543783	0.398705
PDGF_BB	TRPV5	7	-0.0264457	0.0286746	0.398707
TNF_A	ZRANB1	6	-0.0155359	0.016461	0.398714
IFN_G	SLC38A9	4	-0.0655661	0.0616101	0.398717
IL_4	ATP6V1G1	3	0.191122	0.138272	0.398722
IL_1RA	ZNF484	3	-0.19272	0.139429	0.398722
bNGF	TRGV10	5	-0.0637873	0.0649896	0.398723
IL_2	ZMIZ2	12	0.0168605	0.0191267	0.398731
TNF_A	IQGAP2	11	-0.0239581	0.0270446	0.398737
SCGF_B	RAVER2	5	0.0620817	0.0632554	0.398746
IL_2RA	EFCAB4A	12	0.0244301	0.0277148	0.398749
bNGF	EIF4EBP2	5	-0.0884088	0.090081	0.39875
MIP_1A	CCDC170	5	-0.0434157	0.044237	0.39875
IL_17	ADCY9	11	0.0471416	0.0532164	0.398751
EOTAXIN	RAMP3	3	-0.086876	0.0628591	0.398751
IL_5	PDSS1	9	-0.0390151	0.0434208	0.398753
MCP_1_MCAF	MRE11A	19	0.0160673	0.018562	0.398759
VEGF	ANGPTL6	3	-0.292472	0.211624	0.39876
MCP_3	USP32P2	5	-0.173135	0.176417	0.398767
EOTAXIN	PRR11	3	-0.0894111	0.064697	0.398768
MIP_1B	HDAC4	6	0.0295394	0.0313028	0.398772
PDGF_BB	RP13-580F15.2	3	-0.538396	0.389586	0.398774
IL_5	HAL	7	-0.0238487	0.0258632	0.398783
MIP_1A	DPY19L1	16	0.0144204	0.0165683	0.398783
IL_10	MRPL2	3	-0.0809941	0.0586109	0.398791
TRAIL	MTRF1	3	-0.175108	0.126717	0.398792
IL_6	CCNB1IP1	4	-0.122372	0.115015	0.398806
PDGF_BB	TRBV28	17	-0.0166288	0.0191467	0.398807
PDGF_BB	LGALS12	4	-0.0377975	0.0355257	0.398812
IL_4	RPL28	10	-0.0236428	0.026528	0.398813
IL_18	RP11-1094M14.8	3	-0.562938	0.407396	0.398813
IL_1RA	MAEA	5	-0.071165	0.0725222	0.398813
EOTAXIN	APTX	3	-0.116742	0.0844863	0.398815
TRAIL	PPFIA4	12	0.0164647	0.0186812	0.398818
IL_1B	CEP57	4	-0.0647673	0.0608766	0.398825
IL_8	NDUFB2	5	0.0823927	0.0839665	0.398825
IL_2RA	CHRFAM7A	3	0.12338	0.0892935	0.398826
IL_1B	GNG8	7	-0.039445	0.0427812	0.398827
IL_9	AC034220.3	4	-0.058717	0.05519	0.398827
IL_8	PPAP2C	3	0.0821475	0.0594531	0.398829
MIG	GIGYF1	4	-0.0595123	0.0559379	0.398829
IP_10	UTF1	3	0.1221	0.0883696	0.398833
VEGF	NPM3	7	0.0356888	0.0387083	0.398837
SDF_1A	AC093323.3	6	0.0494513	0.0524113	0.398837
IL_4	FAM117B	30	0.0108747	0.0126925	0.398841
IL_6	IDO1	6	0.104869	0.111147	0.398842
IL_8	AHCYL2	5	-0.0516224	0.0526109	0.398845
IL_10	RP11-119F19.2	5	0.0499963	0.0509536	0.398845
MIP_1A	CORO1B	3	-0.120396	0.0871429	0.398856
IL_10	PHF2	4	0.208156	0.195669	0.398858
IP_10	ZNF155	4	-0.0190179	0.017877	0.398859
RANTES	KHK	12	-0.0540652	0.0613494	0.39886
VEGF	AC118278.1	11	-0.0224001	0.0252928	0.39886
IL_1RA	ZNF107	5	0.171744	0.175041	0.398863
IFN_G	NOXA1	4	-0.114356	0.107497	0.398865
bNGF	CLYBL	13	-0.0108415	0.0123521	0.398865
MCP_3	CLN8	4	-0.0689226	0.0647896	0.398868
RANTES	AC005682.6	5	-0.0835542	0.0851598	0.398872
G_CSF	UPK3A	6	-0.0233953	0.0247978	0.398874
RANTES	TTC39B	14	-0.0145955	0.0166851	0.398874
SDF_1A	RP1-151B14.9	3	0.0634064	0.0458967	0.398877
IL_16	SLC17A3	6	-0.0261548	0.0277231	0.398879
IP_10	GDE1	7	-0.0289025	0.031351	0.398882
bNGF	JAKMIP2	9	-0.0297338	0.0331015	0.398888
SCGF_B	SLC25A13	6	0.0315443	0.0334365	0.398889
IL_7	C20orf27	11	-0.0131265	0.0148226	0.398891
IL_4	RPS6KA5	5	0.0275638	0.0280949	0.398892
MIG	CTC-281B15.1	7	0.0266626	0.0289222	0.398895
IL_4	TMEM144	10	-0.0206325	0.0231548	0.3989
SDF_1A	GIMAP5	8	-0.0349721	0.0385174	0.3989
EOTAXIN	INPP5D	4	-0.0907506	0.085316	0.398901
bNGF	LIPC	6	-0.027954	0.0296317	0.398902
SCF	EXOSC3	3	0.515278	0.373015	0.398902
TRAIL	PAFAH1B1	4	0.0802505	0.0754463	0.398909
IL_8	DENND4B	5	-0.0234288	0.0238812	0.39891
TNF_B	DIS3L	9	0.0274815	0.0305958	0.398913
IL_8	TONSL	3	0.123488	0.0893976	0.398914
IL_1B	ATP6V1C1	3	-0.0455459	0.0329733	0.398922
HGF	TRGV10	5	0.0546853	0.055743	0.398923
IL_10	RP11-395G23.3	4	0.0754969	0.0709804	0.398926
SCF	ZNF697	3	-0.0449655	0.0325538	0.398927
PDGF_BB	TMEM109	3	-0.0569276	0.0412152	0.398936
SCF	THUMPD1	5	-0.0462497	0.0471464	0.398941
TNF_B	GSTM2	6	0.0249572	0.0264576	0.398943
IL_7	CD177	7	-0.0682241	0.0740146	0.398946
RANTES	CTNNAL1	7	0.011727	0.0127226	0.398953
bNGF	PRSS57	3	0.125261	0.0906941	0.398956
CTACK	OPN3	6	0.027529	0.0291852	0.39896
MIG	GPR35	5	-0.0372159	0.0379402	0.398972
GROA_CXCL1	RARS	3	-0.377252	0.27317	0.398983
HGF	BCAS4	9	0.0462233	0.0514701	0.398988
MCP_1_MCAF	GJB6	4	-0.0274246	0.0257888	0.399
MCP_1_MCAF	CIR1	3	-0.251041	0.181792	0.399003
IL_1B	RHOH	3	-0.135299	0.0979778	0.399006
IL_17	PKD1P1	14	-0.0144889	0.0165681	0.399006
MCP_1_MCAF	RP11-261C10.7	6	0.0240622	0.0255126	0.399006
TNF_B	KIF16B	9	0.0208115	0.0231748	0.399007
GROA_CXCL1	TAS2R5	3	0.0932864	0.0675554	0.399011
SCF	CCDC50	7	0.025044	0.0271739	0.399015
MIP_1B	RP11-981G7.2	5	0.209298	0.213397	0.399021
IL_7	PIP5K1B	4	0.0917277	0.0862632	0.399029
MCP_3	AHRR	4	0.151427	0.142407	0.39903
TNF_B	EMC1	5	0.0616063	0.0628144	0.399031
IL_6	AC007395.4	4	-0.0487776	0.0458721	0.399032
SDF_1A	C8orf31	3	-0.0385713	0.0279344	0.399035
HGF	CENPQ	11	0.0232513	0.0262648	0.399046
RANTES	SLC24A3	5	-0.0346976	0.0353796	0.39905
PDGF_BB	TMEM200A	4	0.0493881	0.0464488	0.399053
FGF_BASIC	GADD45A	3	-0.244419	0.177028	0.399057
MIP_1B	RP11-3K24.1	3	-0.067584	0.0489506	0.399061
EOTAXIN	C1D	3	-0.0903589	0.0654471	0.399065
PDGF_BB	XPNPEP1	13	-0.0226922	0.0258656	0.399073
IL_4	EIF2S2	6	-0.0365243	0.0387326	0.399081
IL_10	UPP1	6	-0.0423578	0.0449197	0.39909
HGF	CTD-2292M16.8	3	0.0537677	0.0389474	0.399092
TNF_A	RP11-445H22.3	5	-0.0240359	0.0245108	0.399092
TNF_A	PLBD1	4	0.0505667	0.0475628	0.399097
MCP_3	CTD-2547L24.4	3	-0.200197	0.145019	0.399099
IL_6	AC093063.2	3	0.248692	0.18015	0.399103
VEGF	ZSCAN18	6	-0.0280879	0.0297878	0.399105
IL_8	FAM53A	5	0.0321879	0.0328252	0.399108
IL_17	FAM215B	4	-0.0378072	0.0355623	0.399109
SCGF_B	PXK	6	-0.0362862	0.0384829	0.399113
IFN_G	CLN3	4	-0.0659314	0.0620173	0.399113
IL_18	GLRX5	5	-0.0528234	0.0538701	0.399115
CTACK	ZDHHC13	3	-0.338333	0.2451	0.39912
TNF_B	CTD-3099C6.11	3	0.297724	0.215682	0.399121
IL_17	SNAP29	14	-0.014276	0.0163289	0.399126
FGF_BASIC	TRAF3IP2	8	-0.0301227	0.0331934	0.399128
SCF	RP4-728D4.2	3	-0.325807	0.236032	0.399128
IL_4	NPTXR	3	0.165803	0.120121	0.399139
IL_5	SRSF8	4	-0.350179	0.329416	0.399143
RANTES	TMED9	6	-0.0845501	0.0896761	0.399148
HGF	CCL4L1	8	-0.0502825	0.055411	0.399149
IL_6	AC046143.7	3	-0.420092	0.304365	0.399157
SCF	PMS2	3	-0.283038	0.20507	0.399161
TNF_B	CTSB	4	0.0491917	0.0462772	0.399161
IFN_G	AZIN1	3	0.0687483	0.0498105	0.399163
MIG	AC013437.6	4	-0.0511402	0.0481109	0.399166
IL_2RA	PCYOX1L	13	0.0163389	0.0186278	0.39917
EOTAXIN	TESC	5	0.0310114	0.0316304	0.399174
IL_8	PLGRKT	12	0.0146225	0.0166044	0.39918
IP_10	ST3GAL4	3	0.197732	0.143273	0.399183
HGF	LRPPRC	8	0.0278929	0.0307404	0.399186
IL_8	AC022182.3	5	0.0382303	0.0389945	0.399186
IL_16	RAD54B	5	0.0373387	0.0380851	0.399186
PDGF_BB	WDR35	3	-0.112995	0.0818775	0.399196
IL_9	ATP13A3	4	0.383806	0.361101	0.399199
MIP_1A	DNM1L	3	0.215854	0.156414	0.399202
IL_5	HDAC7	3	0.259945	0.188366	0.399205
IL_16	MINK1	9	0.0558385	0.0622074	0.399208
IP_10	HDHD3	6	0.0287359	0.0304831	0.399218
IFN_G	CXCL16	6	0.0354984	0.0376569	0.39922
MIG	HERPUD2	4	0.0679363	0.0639213	0.399222
RANTES	RP11-445H22.3	5	-0.0254146	0.025925	0.399223
MIF	RP11-34F20.5	4	0.125167	0.117771	0.399227
IL_13	HRAS	5	0.0708107	0.0722337	0.399229
SDF_1A	RP11-1018N14.5	5	0.0215205	0.0219532	0.399232
TNF_B	CTC-523E23.4	3	0.134299	0.0973281	0.399236
IFN_G	AC005082.12	6	-0.0345058	0.036606	0.399244
IL_2RA	RP11-439L8.4	4	0.0412817	0.0388451	0.399253
MCP_3	OSTF1	3	-0.218269	0.15819	0.399253
bNGF	TMCO3	10	0.0150555	0.0169094	0.399255
VEGF	RP13-582O9.5	3	-0.0685077	0.0496517	0.399257
IL_7	NLRC5	6	0.0419577	0.0445129	0.399258
IL_7	MTHFR	13	-0.0115891	0.0132152	0.399264
IFN_G	C5orf17	3	0.0230631	0.0167157	0.399265
MIP_1B	TTC19	14	0.0228822	0.0261807	0.399266
IL_2	SLC22A17	3	0.0466444	0.0338071	0.399266
IL_17	ZNF525	7	0.0349918	0.03799	0.399271
IL_8	UST	5	0.0242498	0.0247397	0.399272
IL_9	C7orf26	3	0.0437575	0.0317156	0.399275
PDGF_BB	LRRC25	12	-0.0138881	0.0157738	0.399278
PDGF_BB	EPS8L2	6	0.035779	0.0379598	0.39928
GROA_CXCL1	FAM131B	3	0.208502	0.151125	0.39928
IL_1RA	APAF1	3	0.0925704	0.0670995	0.399294
G_CSF	ARG1	5	0.0267179	0.0272592	0.399295
IL_2	RP1-153P14.3	7	0.040166	0.0436103	0.399299
IL_18	C8orf59	8	-0.0378951	0.0417745	0.3993
RANTES	LILRB1	8	-0.0165338	0.0182265	0.399303
MCP_1_MCAF	TSTD1	3	-0.0524408	0.0380128	0.399303
MIF	PCP2	3	-0.0439976	0.0318928	0.399305
IL_10	NFKBIZ	5	-0.0331447	0.0338174	0.39931
MCP_1_MCAF	DAZAP2	6	-0.0559775	0.0593941	0.399312
IL_2RA	MT1E	5	-0.0728642	0.0743473	0.399333
IL_7	ACSF2	3	-0.122872	0.0890758	0.399334
MIP_1B	ARRDC5	12	0.0342583	0.0389147	0.399336
IL_1B	PCYOX1L	12	0.0164871	0.0187285	0.399348
IL_6	ZFP14	10	0.0201973	0.0226893	0.399352
IL_16	CECR6	15	0.0180581	0.0207235	0.399352
IP_10	SYT1	3	-0.286342	0.207596	0.399354
PDGF_BB	ARHGEF19	19	0.0178683	0.0206693	0.399357
MIP_1A	TRPM4	6	-0.0461284	0.0489494	0.399361
IL_4	INSIG2	5	0.0701998	0.0716338	0.399363
EOTAXIN	MRPL23-AS1	3	-0.0967216	0.0701261	0.399369
SDF_1A	CASC3	5	-0.0537669	0.0548667	0.399374
IL_1B	NDUFA2	6	0.124361	0.13197	0.399374
IL_7	RCSD1	7	0.0246062	0.026721	0.399377
PDGF_BB	ALDH1B1	3	-0.172735	0.125242	0.399378
M_CSF	WBSCR22	4	-0.0270584	0.0254696	0.399378
IL_1B	SIPA1	3	0.0813862	0.0590092	0.399379
IL_10	C15orf26	3	-0.0790756	0.0573348	0.399383
HGF	SLC29A3	6	-0.0400636	0.042516	0.399384
IL_10	MLC1	5	0.068294	0.0696936	0.39939
IL_18	SBNO1	3	0.271743	0.197036	0.399391
EOTAXIN	AC068039.4	7	0.0221971	0.0241058	0.399394
TNF_B	CD47	5	-0.0288154	0.0294067	0.3994
IL_6	CR1	3	0.116144	0.0842167	0.3994
TRAIL	UGGT2	8	0.0205731	0.0226843	0.3994
MIF	LRP10	3	0.0707695	0.0513153	0.3994
EOTAXIN	GRHPR	24	0.0147547	0.0171693	0.399407
GROA_CXCL1	CTC-497E21.4	16	-0.0144754	0.0166542	0.399409
IL_8	TRBV28	17	-0.0165793	0.0191147	0.399409
IL_4	C9orf91	4	-0.0434278	0.0408814	0.399411
IP_10	FAM134B	5	0.114807	0.117166	0.399413
IP_10	TRERF1	4	0.0697248	0.0656377	0.399419
IL_6	PUS7	13	0.0162985	0.0185919	0.39942
FGF_BASIC	KLHL42	3	0.0778302	0.056439	0.399422
IL_6	CNKSR1	3	-0.0949269	0.0688384	0.399429
IL_6	SQRDL	3	0.180545	0.130927	0.399429
bNGF	CDC34	3	0.100929	0.0731934	0.39944
PDGF_BB	SIRPD	5	0.0447003	0.045622	0.39944
TNF_B	AZIN1	3	0.0633921	0.0459721	0.399441
IL_17	ADD3	3	-0.0998267	0.0723966	0.39945
MIG	DGCR2	4	-0.108916	0.10254	0.399451
MIP_1B	IGLV8-61	8	-0.0775517	0.0855207	0.399455
EOTAXIN	ANXA3	5	-0.0606061	0.061858	0.399456
IL_1RA	PFKL	5	-0.0743547	0.0758929	0.399468
IL_7	BARD1	12	-0.0259463	0.0294816	0.39947
IL_9	CTD-3099C6.9	3	-0.245585	0.178119	0.399476
TNF_B	TMEM71	6	-0.07387	0.0784089	0.399478
IL_1RA	B3GNTL1	9	-0.0200699	0.0223731	0.399488
SCF	CTNNB1	4	-0.042779	0.0402788	0.399489
IL_2RA	APP	3	1.13083	0.820241	0.3995
FGF_BASIC	FAM110A	3	-0.103172	0.074837	0.399507
IL_6	C19orf66	7	-0.0294325	0.0319717	0.399508
TNF_A	RCC1	6	-0.0276122	0.0293125	0.399531
M_CSF	ZNF385D	6	-0.0744249	0.0790085	0.399536
IP_10	VPS16	10	-0.0238159	0.0267655	0.399539
IL_2	PKNOX1	3	-0.240451	0.174434	0.399543
CTACK	WLS	14	-0.0102473	0.0117316	0.399545
RANTES	C11orf48	3	0.105404	0.0764661	0.399546
SCF	SERTAD3	14	0.029292	0.0335351	0.399547
G_CSF	RNF24	5	0.065645	0.067016	0.399549
PDGF_BB	RP11-362F19.1	9	-0.0290195	0.0323543	0.399553
VEGF	C7orf43	4	-0.0346097	0.0325933	0.399563
HGF	ERV3-1	21	0.0106664	0.0123774	0.399566
IL_1RA	CDKN1A	4	0.058625	0.0552106	0.399572
PDGF_BB	MAP1LC3A	11	0.0100546	0.011371	0.399574
IL_2RA	MALT1	4	-0.109223	0.102862	0.399574
TNF_B	WDR35	3	-0.146685	0.106426	0.399584
PDGF_BB	DHFR	12	-0.0150095	0.0170589	0.399584
IL_4	RP11-849F2.8	10	0.0177423	0.0199417	0.399585
IL_9	DHX34	9	0.0251891	0.0280866	0.399598
VEGF	CD47	15	-0.0155783	0.0178886	0.399633
IL_5	CCDC163P	16	0.0152863	0.017596	0.399639
MCP_3	PTCHD3P1	4	-0.0483104	0.0455048	0.399639
IFN_G	TNFAIP2	3	-0.104279	0.0756733	0.39964
EOTAXIN	RP11-589N15.2	3	0.253327	0.183836	0.399643
IL_8	KLRC2	7	-0.0248765	0.027031	0.399644
MIF	ACER3	7	-0.026069	0.028327	0.399646
MIP_1A	MDM1	7	-0.0509092	0.055319	0.399648
IL_10	C12orf45	3	0.10398	0.0754586	0.39965
IL_10	ZNF696	7	0.0304696	0.0331092	0.399651
IL_7	CD52	5	-0.0408251	0.0416887	0.399657
M_CSF	ANKRD10	9	0.0351728	0.039224	0.399659
bNGF	CD68	3	0.0835412	0.060628	0.399659
SDF_1A	ASNSD1	17	-0.0128279	0.0147978	0.399662
IL_4	RP11-169K16.9	5	0.101917	0.104075	0.399662
MIP_1A	MAN2A2	6	-0.0541255	0.0574761	0.399663
MCP_1_MCAF	AC131056.3	8	-0.115115	0.127006	0.399671
SCGF_B	RP11-288H12.3	3	0.102173	0.0741534	0.399675
TNF_A	PDGFC	4	0.113062	0.106508	0.399683
IL_5	FAM213A	6	-0.0441775	0.0469146	0.399684
PDGF_BB	RP11-10L12.4	6	-0.048151	0.0511345	0.399687
IL_18	GPR146	7	-0.0285629	0.0310402	0.399692
IL_6	TAPT1-AS1	8	0.0295768	0.0326341	0.3997
IL_16	FCRLA	4	0.29582	0.278684	0.3997
IL_4	ZSCAN21	3	0.0913828	0.0663285	0.399703
bNGF	ARHGEF10	17	0.014148	0.0163222	0.399709
IL_4	CTB-25B13.12	4	0.107022	0.100827	0.399715
TRAIL	AC109333.10	4	0.0657534	0.0619472	0.399717
IL_8	UBR5	4	0.0521627	0.0491432	0.399717
TNF_A	PRMT2	9	0.0203957	0.0227479	0.399718
MCP_3	TRIOBP	7	-0.0297315	0.0323122	0.39972
IL_7	SLC25A1	5	-0.124619	0.127276	0.399724
MCP_3	ALDH2	7	-0.0252772	0.0274715	0.399725
GROA_CXCL1	NAA60	6	0.0362242	0.0384722	0.399725
TNF_A	CTD-2292M16.8	3	0.0708139	0.0514042	0.399735
IL_6	CFDP1	10	0.0274886	0.0309065	0.399735
MIP_1B	DEFA3	7	-0.0381385	0.0414505	0.399738
HGF	OSBPL1A	7	0.0292686	0.0318107	0.399743
FGF_BASIC	ARIH2	3	-0.158768	0.115254	0.399743
RANTES	AFAP1	14	-0.0125748	0.0144025	0.399745
SCF	SLC2A1-AS1	8	0.0209141	0.0230783	0.399746
MIP_1B	KDSR	5	-0.180217	0.184079	0.399769
FGF_BASIC	PECR	3	-0.0960874	0.0697586	0.39977
MIP_1B	APTX	3	-0.169473	0.123038	0.399774
MIG	ASIC1	3	0.831492	0.60367	0.399778
M_CSF	DOCK2	8	0.0199741	0.022043	0.399786
MIG	DCTN3	3	-0.0557578	0.0404829	0.399794
IL_5	MRVI1-AS1	4	0.0631572	0.0595142	0.399801
IL_9	CECR5	5	0.0458969	0.0468869	0.399826
IP_10	CCDC101	11	-0.016728	0.0189286	0.399827
TNF_B	CCDC88B	7	0.0198561	0.0215849	0.399827
IFN_G	CCL4L1	7	-0.0710389	0.0772244	0.399829
IL_7	ZNF318	8	0.0251214	0.0277262	0.399829
MIF	TAS2R20	3	-0.14982	0.108792	0.399837
MCP_1_MCAF	SGCA	3	-0.0742044	0.0538838	0.399838
VEGF	CD1B	3	0.0809689	0.0587961	0.399839
IL_17	MAP3K11	17	-0.0230052	0.0265481	0.39984
FGF_BASIC	USP36	15	-0.0266721	0.0306416	0.399841
EOTAXIN	CDHR3	3	0.252331	0.183239	0.399851
TRAIL	FNIP2	4	0.0378526	0.0356741	0.399853
IL_1B	RP11-696N14.1	4	-0.0356436	0.0335931	0.399863
SCGF_B	UBXN6	3	-0.111039	0.0806392	0.399867
IL_10	LUZP1	4	0.0946977	0.0892519	0.399871
IL_13	RP11-169D4.2	4	0.056335	0.0530957	0.399874
IL_7	TF	3	0.136358	0.0990315	0.399882
EOTAXIN	RP11-76E17.4	4	0.0268616	0.0253182	0.399892
PDGF_BB	NAA60	6	0.0528054	0.0561047	0.399896
IL_13	ZNF362	4	-0.0510677	0.0481341	0.399896
VEGF	MRPL28	3	0.219219	0.159219	0.399899
G_CSF	ULK4	10	0.0327604	0.0368472	0.3999
MIF	EML6	4	-0.0391349	0.0368874	0.399903
TNF_B	CWF19L2	9	0.0249003	0.0277841	0.399912
TNF_B	SERPINA1	10	-0.0255513	0.0287398	0.399915
TNF_A	TM4SF1	3	0.160426	0.116524	0.399917
IL_10	RP11-77P16.4	4	0.0437877	0.0412749	0.39992
EOTAXIN	CRY2	7	0.0294462	0.0320171	0.399925
IFN_G	RP11-797A18.4	17	-0.0195996	0.0226231	0.399943
IL_2RA	TAPT1	4	0.0979638	0.0923525	0.399964
IL_2RA	BICD2	9	0.0248342	0.0277139	0.399969
MCP_1_MCAF	GOT2	4	-0.0482536	0.0454905	0.399971
EOTAXIN	ADTRP	5	0.102786	0.105042	0.399977
IFN_G	PIM3	8	0.0311127	0.0343509	0.399986
MIP_1B	AMIGO2	3	-0.247638	0.179912	0.399988
PDGF_BB	B3GNT2	6	-0.0294512	0.0312982	0.399989
MIF	TIMM22	4	-0.0330142	0.0311253	0.39999
RANTES	HENMT1	5	-0.0674513	0.0689344	0.399994
SDF_1A	KIR3DL1	3	0.389349	0.282876	0.399998
MIP_1B	TMEM140	15	0.0530301	0.0609437	0.400001
IL_16	IL18BP	4	-0.123076	0.116037	0.400001
IL_18	ABHD11	8	-0.0494132	0.0545584	0.400005
IL_4	ACADM	10	-0.0189348	0.0213019	0.400007
IL_1RA	HSPA6	3	-0.602317	0.43762	0.400008
SDF_1A	OXER1	4	-0.128463	0.121119	0.40001
SDF_1A	GGNBP2	3	-0.0663449	0.0482045	0.400013
TNF_B	ZDHHC19	3	-0.128853	0.0936224	0.400016
IL_1RA	TMEM62	3	-0.0887777	0.064505	0.40002
TRAIL	OLIG1	12	0.017079	0.0194298	0.400022
IL_1RA	RNGTT	11	-0.0208809	0.0236381	0.400025
IL_7	RP1-229K20.5	3	0.132264	0.096103	0.400025
SCGF_B	FN3K	4	-0.103363	0.0974604	0.400034
TNF_A	MAP10	3	-0.128572	0.0934246	0.400037
IL_5	KLRC3	12	0.0177818	0.0202301	0.400042
PDGF_BB	TMEM123	3	0.138261	0.100467	0.400042
GROA_CXCL1	NUDT14	3	-0.133865	0.0972728	0.400044
PDGF_BB	RRAGD	17	0.0192708	0.0222485	0.400044
TNF_A	C1D	3	-0.0953617	0.0692946	0.400045
IFN_G	SLC31A1	6	0.0612612	0.0651116	0.400046
IL_2	ARID5B	5	-0.0251949	0.0257521	0.400046
IL_9	SLC25A4	3	0.126677	0.0920524	0.400053
TNF_B	TTC13	3	0.104784	0.0761437	0.400053
PDGF_BB	C10orf35	4	-0.0404472	0.0381395	0.400056
IL_17	RP13-270P17.2	4	0.0679336	0.0640578	0.400056
IL_7	GSTM2	9	0.0225943	0.0252191	0.400056
PDGF_BB	KIAA0319	5	0.0318737	0.0325794	0.400057
IL_8	DPPA4	3	-0.130553	0.0948714	0.40006
IL_9	FXYD5	4	-0.0369901	0.0348804	0.400065
IL_8	FANK1	3	-0.121722	0.0884587	0.400077
MIP_1A	LRRC37A2	12	-0.0124244	0.0141363	0.400079
IL_8	FAM86B3P	3	0.1171	0.0851007	0.400081
IL_9	ZNF84	3	-0.0618743	0.0449671	0.400086
IL_18	HSPG2	6	0.0462718	0.049185	0.400088
IFN_G	KRT74	4	-0.0733075	0.0691309	0.400089
MCP_1_MCAF	AC009005.2	3	0.0735811	0.0534757	0.40009
bNGF	NSUN7	8	0.0249717	0.0275775	0.400094
IFN_G	RP11-923I11.1	3	0.10919	0.0793595	0.400108
M_CSF	RP11-326C3.11	9	0.0311912	0.0348189	0.400109
IL_7	LARP1	9	0.0523009	0.0583839	0.40011
HGF	SMAD5	17	0.0153478	0.0177219	0.400111
IL_1RA	PHF19	7	-0.068058	0.0740319	0.400112
M_CSF	RBCK1	7	0.033874	0.0368477	0.400117
IL_18	RINT1	4	-0.0790031	0.0745075	0.400117
IL_2	TNFAIP2	3	-0.109638	0.0796875	0.400118
IL_7	CAST	10	-0.0153142	0.0172329	0.400118
MIP_1A	ZNF608	4	0.137501	0.129678	0.400121
EOTAXIN	CPOX	4	-0.282437	0.266369	0.400122
RANTES	NOC4L	7	-0.0637395	0.0693361	0.400124
HGF	Y_RNA	16	0.0244623	0.0281883	0.400124
IL_10	TMEM237	4	0.0624951	0.0589401	0.400125
IL_7	RP11-445P17.8	5	0.0250665	0.0256258	0.400126
TNF_B	AC091814.2	7	-0.0236182	0.0256922	0.400127
IL_2RA	RP3-460G2.2	9	-0.0194215	0.0216815	0.400132
HGF	MTMR10	7	-0.0262293	0.0285328	0.400132
MCP_3	LCLAT1	15	-0.0135038	0.0155236	0.40014
M_CSF	RNY3P8	4	-0.131869	0.124375	0.400147
MCP_1_MCAF	BRI3BP	4	0.100775	0.0950508	0.400159
IL_4	CD27-AS1	15	0.0154755	0.017791	0.400159
IP_10	TMTC1	18	-0.0101507	0.0117439	0.400178
IL_8	MOB3B	3	-0.127854	0.0929466	0.400181
EOTAXIN	KBTBD2	11	-0.0249586	0.0282642	0.400183
bNGF	CAPNS1	5	0.0436028	0.0445819	0.400184
G_CSF	GSDMA	12	0.0165987	0.0188901	0.400185
TNF_B	RP11-121C2.2	6	-0.0294553	0.0313171	0.400189
IL_1B	SNRPD2	5	0.049758	0.0508767	0.400195
M_CSF	DAP	10	-0.0194764	0.0219206	0.400199
IL_1B	GS1-124K5.12	9	-0.0215006	0.0240063	0.400203
FGF_BASIC	ELOF1	3	0.169828	0.123472	0.400208
IL_1RA	LRP5L	7	-0.022666	0.024661	0.400209
IL_4	LGALS4	4	0.0859868	0.0811137	0.400211
MIP_1B	RP11-6N17.4	5	-0.0453008	0.0463213	0.400212
G_CSF	INSR	4	-0.416164	0.392588	0.40022
MIP_1B	C17orf67	7	-0.0251385	0.0273518	0.400221
IL_1RA	ZNF529	4	0.0798388	0.0753183	0.400233
MIG	CTD-2245F17.3	3	0.102941	0.0748493	0.400235
bNGF	DRD4	3	0.15952	0.115988	0.400236
IL_4	AC113189.5	4	0.0441205	0.0416238	0.400245
IL_8	ACOX1	22	-0.0119193	0.0138678	0.400254
IL_2	CELA1	8	-0.0277083	0.0306108	0.400256
VEGF	SEC61A2	7	0.0247236	0.0269028	0.40026
IL_1RA	CEP63	22	0.014719	0.0171258	0.400269
FGF_BASIC	ECM1	3	-0.0580067	0.0421819	0.40027
IL_6	PKD1P1	18	0.0124002	0.0143494	0.400273
IL_18	HKR1	4	0.0634184	0.0598339	0.400273
VEGF	SOLH	4	-0.0267325	0.025223	0.400294
MCP_3	C15orf26	3	-0.142031	0.103294	0.400299
IL_7	RNF144A	3	-0.688245	0.500539	0.400303
IL_7	LCLAT1	16	-0.0128618	0.0148266	0.400303
PDGF_BB	TRAM2	8	0.0360745	0.0398578	0.400305
CTACK	EVA1B	3	-0.0839716	0.0610716	0.400311
IL_18	RARS	3	-0.565663	0.411412	0.400319
HGF	FAM109B	4	0.0506857	0.0478269	0.400321
SDF_1A	ZNF317	4	-0.0541513	0.0510986	0.400333
IL_7	MED22	3	0.0467347	0.0339928	0.400339
SCF	TTC21A	5	-0.067897	0.069448	0.40034
IL_2RA	ZNF197	8	-0.0347529	0.0384013	0.400346
IFN_G	SCRN2	8	0.0303645	0.0335523	0.400348
FGF_BASIC	RPL9P33	3	0.162653	0.118311	0.40035
G_CSF	IMPAD1	3	0.108781	0.0791263	0.400353
IL_4	PELI3	3	-0.378061	0.275006	0.400362
TNF_B	PLEKHF2	4	-0.0860322	0.0811893	0.400366
IL_16	UGT2B17	9	0.0326331	0.0364498	0.400369
MCP_3	RP11-705C15.3	3	-0.152597	0.111006	0.400377
IL_2RA	HSDL1	5	-0.0299436	0.0306303	0.400378
SCGF_B	STX3	3	0.0955193	0.0694858	0.400379
PDGF_BB	RP11-632K20.2	3	-0.351011	0.255352	0.400389
MIF	NSMF	3	-0.178409	0.129788	0.400389
MCP_3	C2orf40	7	-0.023069	0.0251102	0.400396
IL_8	RP11-452K12.4	3	0.0555158	0.0403885	0.400404
GROA_CXCL1	ADARB1	7	-0.0550168	0.0598869	0.400412
IL_1RA	ERP27	17	0.0114751	0.013259	0.400417
IL_17	LRRC16B	3	0.173313	0.126095	0.400423
IL_9	DEGS1	10	-0.0143426	0.0161506	0.400424
IL_7	VPS36	4	-0.0642399	0.0606336	0.400429
IFN_G	PFAS	5	-0.0424932	0.0434735	0.400433
TRAIL	FOCAD	7	-0.0361055	0.0393036	0.400434
HGF	SC5DL	5	-0.028312	0.0289653	0.400434
RANTES	SNHG15	9	-0.0487155	0.0544211	0.400435
IL_16	POMZP3	17	0.0136492	0.0157719	0.400442
IL_6	BMP8A	4	-0.0354218	0.0334348	0.400446
MCP_1_MCAF	METTL21B	29	0.0105424	0.0123402	0.400446
MIG	LAPTM5	4	0.0404113	0.0381446	0.400447
SCF	ZNF781	3	-0.0920859	0.0670035	0.400448
IL_8	2009-09-01	4	-0.0708433	0.06687	0.40045
MIG	WDR41	17	-0.0223506	0.0258276	0.400461
MIP_1B	ASRGL1	9	-0.0292315	0.0326575	0.400466
FGF_BASIC	VPS16	11	-0.0284917	0.0322857	0.400469
IP_10	EBF4	4	-0.0364655	0.0344224	0.400474
IL_10	MTG1	5	0.0604567	0.0618581	0.400476
MCP_1_MCAF	NET1	8	-0.0456762	0.0504874	0.400488
IL_18	PAFAH1B2	4	-0.0468737	0.0442498	0.400494
SCF	TAPT1-AS1	8	0.0263955	0.0291769	0.400504
IL_6	EMR1	11	0.0222153	0.0251755	0.400505
SCF	MUC4	3	-0.0973706	0.0708624	0.400507
IL_17	SGSH	4	0.0426394	0.040254	0.400508
GROA_CXCL1	ZC3HAV1	4	-0.0855773	0.08079	0.400509
MIF	NSL1	3	0.0748165	0.05445	0.400515
MCP_3	DNAJA4	4	-0.0416511	0.0393219	0.400517
MIP_1A	PTP4A1	4	-0.0170828	0.0161277	0.40052
IL_10	KNDC1	4	-0.0955405	0.090199	0.400522
IL_2	RIF1	4	0.297655	0.281015	0.400523
IL_8	CDAN1	4	-0.175041	0.165258	0.400531
IL_6	ZNF83	13	-0.0118975	0.0136049	0.400535
IL_8	PNPO	6	0.0347554	0.0369823	0.400536
HGF	CEACAM4	10	0.0200902	0.0226285	0.400538
bNGF	TSPAN3	13	0.0286261	0.0327346	0.400541
MIP_1B	GBP4	6	-0.0733981	0.0781027	0.400546
IL_7	RP4-761J14.10	4	-0.0494759	0.0467143	0.400559
MIG	SLC25A46	4	0.0520566	0.049151	0.40056
MIG	WDR90	3	0.0655475	0.0477117	0.400563
MIG	FAM22D	7	-0.0397063	0.0432364	0.400566
TRAIL	PRKCA	8	0.0499946	0.0552705	0.400567
IL_17	DISP1	3	-0.0904316	0.065826	0.400569
GROA_CXCL1	CEP128	10	-0.0260552	0.0293494	0.400572
MIP_1B	SPAG9	3	0.0852246	0.0620372	0.400576
SDF_1A	LRRFIP2	9	0.110764	0.123776	0.400577
IL_1RA	PRKRIP1	5	0.0300925	0.0307977	0.400578
GROA_CXCL1	PLXNA4	3	1.34812	0.981343	0.400579
IP_10	CKM	4	0.171396	0.161838	0.400581
TRAIL	AK1	3	-0.0857327	0.0624082	0.400582
M_CSF	SYN2	4	-0.0489196	0.046192	0.400583
HGF	RP11-23P13.6	7	0.0217127	0.0236441	0.400584
MCP_1_MCAF	S100B	12	-0.018072	0.0205852	0.400593
IL_2RA	COX10-AS1	4	0.135302	0.127764	0.400602
PDGF_BB	FGFR2	3	-0.0863148	0.062837	0.400606
MIF	FAM182B	3	0.129111	0.0939968	0.40062
TNF_A	SLC18A1	5	0.0419975	0.0429863	0.400624
IL_1B	COG2	3	0.416871	0.303504	0.400629
MCP_3	CAST	8	-0.0160964	0.0177976	0.40063
IL_2	UST	5	0.0280411	0.0287023	0.400639
PDGF_BB	PLA2G4B	9	0.0231665	0.0258917	0.40064
IL_7	ITM2B	3	0.0466315	0.0339514	0.40064
IFN_G	CCDC69	3	0.168354	0.122576	0.400641
IL_6	PAOX	7	0.019729	0.0214868	0.400642
SDF_1A	CPQ	9	-0.0702326	0.0784948	0.400642
bNGF	AC092580.4	3	0.392545	0.285809	0.400645
HGF	RP11-261C10.7	6	0.0305841	0.0325521	0.400647
MCP_1_MCAF	NMT1	4	-0.0681911	0.0643999	0.400649
G_CSF	AC002310.12	4	-0.0471576	0.0445359	0.40065
MIP_1A	GRIK4	6	0.0230273	0.0245092	0.40065
IL_18	AC009404.2	3	-0.220016	0.160196	0.400653
G_CSF	GIMAP4	5	0.0124953	0.0127904	0.400654
M_CSF	KIAA1671	12	-0.0273174	0.0311205	0.400654
bNGF	HIST3H2A	4	0.145434	0.137351	0.400656
HGF	TCP11L2	7	-0.0228087	0.0248416	0.400657
IL_9	NFE2L3	5	0.023948	0.0245141	0.400662
EOTAXIN	SLC47A1	4	-0.0415029	0.0391977	0.40067
EOTAXIN	ZNF266	15	0.00972248	0.0111899	0.400677
EOTAXIN	PTPRB	3	0.136678	0.099527	0.400685
M_CSF	KLHL6	4	-0.115079	0.108694	0.400692
M_CSF	RP11-87G24.3	5	0.0442825	0.0453339	0.400703
SCGF_B	TPSAB1	7	-0.0307234	0.0334658	0.400708
SDF_1A	RP11-673E1.3	6	0.0267069	0.0284295	0.400709
SDF_1A	SNHG1	3	-0.115375	0.0840219	0.40071
MIP_1B	ADARB1	7	0.0790523	0.0861092	0.400712
EOTAXIN	MIS18BP1	4	-0.0588789	0.0556153	0.400717
EOTAXIN	LEMD3	6	-0.030357	0.0323157	0.400718
HGF	HEXIM2	4	-0.101121	0.0955165	0.400718
MIF	SACM1L	13	0.0168706	0.0192996	0.400723
IL_1RA	TFCP2	6	0.0224545	0.0239037	0.400724
EOTAXIN	ATG4B	4	0.0528496	0.0499211	0.400724
SCGF_B	AC103965.1	8	0.0320393	0.0354336	0.400732
HGF	TPST1	6	-0.0203404	0.0216536	0.400734
IL_16	ATP6V0E2	11	-0.0143415	0.0162608	0.400734
TNF_A	IFNAR2	7	0.0294172	0.0320453	0.400739
IL_9	ANKRD20A11P	6	0.0452753	0.0481992	0.40074
IL_10	RCBTB1	15	-0.0201523	0.0231971	0.400742
IL_10	RP11-121C2.2	16	0.0280152	0.0323267	0.400755
PDGF_BB	TMEM173	4	0.107807	0.101843	0.400761
IFN_G	DARS2	4	-0.121646	0.114917	0.400762
IL_8	PGAP3	10	-0.028578	0.0322049	0.400764
IL_10	CD68	3	-0.0898343	0.0654334	0.400764
MCP_3	ANKRD28	3	0.0535899	0.0390338	0.400765
IL_4	SNX33	3	0.27585	0.200926	0.400769
M_CSF	EMILIN2	4	0.0830974	0.0785029	0.400773
M_CSF	EPHB1	7	-0.0300172	0.0327019	0.400779
IL_18	IMPA2	11	0.0388937	0.0441032	0.400781
IL_4	CYP4F3	5	0.0276929	0.028356	0.400785
IL_1B	ELAC2	5	-0.0253644	0.025972	0.400789
IL_18	PRPSAP2	3	0.152522	0.111103	0.400791
PDGF_BB	NT5M	10	0.0167947	0.0189274	0.400794
G_CSF	TOR1B	4	-0.0485679	0.0458851	0.400795
IL_2	USPL1	3	-0.0523596	0.0381418	0.400797
SDF_1A	TANGO2	4	-0.0932134	0.0880665	0.400804
IL_1RA	TDRD9	15	-0.017602	0.0202644	0.400808
TNF_B	EIF2C2	3	0.109181	0.0795373	0.400811
IFN_G	DAAM1	8	-0.0278364	0.0307911	0.400813
IL_16	SH2D4A	3	-0.781482	0.569321	0.400821
TNF_A	PPDPF	11	-0.0293598	0.0332957	0.400827
SDF_1A	RP4-647C14.2	6	0.0893618	0.0951538	0.400835
IL_16	CORIN	4	0.0409711	0.0387123	0.400838
EOTAXIN	SPIRE2	9	-0.0249469	0.0278943	0.400844
MCP_1_MCAF	ZSWIM7	24	0.0123787	0.0144493	0.400847
bNGF	EMR3	7	-0.107119	0.11672	0.400857
IL_1B	RHOT1	4	-0.0472229	0.0446218	0.400858
FGF_BASIC	ZDHHC1	3	-0.0434766	0.0316778	0.400864
G_CSF	DESI1	4	0.200419	0.189384	0.400868
MIP_1B	FSCN1	5	0.0957524	0.0980657	0.400872
CTACK	TRIM64B	4	-0.0553817	0.0523346	0.400883
IL_1B	POFUT2	3	0.237745	0.173237	0.400884
SCF	ANTXR2	5	0.0502071	0.0514216	0.400884
MCP_1_MCAF	NTPCR	23	-0.00580075	0.00676528	0.400888
VEGF	AGPAT4	5	-0.0586134	0.060032	0.40089
IL_2	MIER1	6	0.0388989	0.0414254	0.40089
IL_10	FAM110B	4	-1.16207	1.09816	0.400893
IL_13	L1TD1	5	0.0286907	0.0293854	0.400894
IL_17	RBM11	4	0.0846526	0.0799973	0.400894
IL_18	FNDC3A	3	-0.145976	0.106375	0.400904
IP_10	PAM16	4	-0.2359	0.222937	0.400912
M_CSF	LRRC37A16P	4	-0.0791624	0.074813	0.400915
MIG	TOB1	5	0.0334036	0.0342152	0.400928
IL_18	KLC1	5	-0.0508141	0.0520488	0.400928
IL_1B	RNASE6	13	-0.0139893	0.0160108	0.40093
IL_6	HIVEP1	6	-0.0820507	0.0873884	0.400931
IL_1B	PDE9A	11	-0.0164118	0.0186162	0.400932
FGF_BASIC	SMUG1	9	-0.0306933	0.0343268	0.400937
MIP_1A	RBL2	18	-0.0226072	0.0261989	0.400939
RANTES	MS4A7	6	0.0610074	0.0649783	0.400945
VEGF	IL17RA	4	0.0413692	0.0390996	0.400947
IL_4	ITGB2	5	-0.0347413	0.0355872	0.400948
SCF	RINL	3	-0.0874713	0.0637523	0.400955
MIF	PCCB	12	-0.0366358	0.0417641	0.400957
PDGF_BB	TERF2	3	0.0684407	0.0498849	0.400972
IL_4	CASP8	5	0.0578717	0.0592851	0.400979
IL_2RA	MAP7	3	0.0257041	0.0187358	0.400982
IL_5	TIMM22	4	-0.036812	0.0347961	0.400988
MIF	RNF216P1	3	-1.1058	0.806057	0.400995
FGF_BASIC	SLC37A3	3	0.0853118	0.0621886	0.401005
IL_10	NAPG	6	-0.0497922	0.0530405	0.401005
IL_18	UTF1	3	0.0994332	0.0724827	0.401005
IP_10	FCAR	4	0.0566828	0.0535814	0.401008
HGF	TFCP2	6	0.0219478	0.0233798	0.401009
G_CSF	COG1	6	-0.0249774	0.0266071	0.401009
IL_17	RAP1GAP	16	-0.0176673	0.0203977	0.401013
PDGF_BB	PDXDC1	3	0.109968	0.0801655	0.401018
IP_10	TRBV7-4	3	-0.0998488	0.072789	0.401019
IL_17	CD200R1	7	0.0297345	0.0324117	0.401019
IL_10	KLHL12	7	0.0209201	0.0228038	0.401022
IL_2RA	LY6E	3	0.100445	0.0732245	0.401022
IL_1B	SEC14L5	7	0.0294854	0.0321405	0.401024
HGF	BLK	11	0.0237214	0.0269137	0.401034
MIG	KRT1	18	0.00880857	0.0102102	0.401035
IFN_G	RP11-629O1.2	4	-0.0508816	0.0481012	0.401036
IL_1B	GPR19	5	0.0262098	0.0268537	0.401037
IL_17	SDHAP1	11	-0.0150677	0.0170956	0.401038
HGF	COA6	7	-0.0453344	0.0494196	0.40105
SCF	TMEM87B	5	-0.0476456	0.0488181	0.401054
IL_7	MAP3K6	12	0.0133734	0.0152488	0.401058
MIG	TRBV9	4	-0.0302401	0.0285894	0.401059
GROA_CXCL1	MUSTN1	3	-0.0555136	0.0404746	0.401062
IL_1B	GOLIM4	8	-0.037483	0.041485	0.401063
MCP_1_MCAF	QPRT	3	-0.130784	0.0953571	0.401072
EOTAXIN	CTD-3099C6.11	3	0.272379	0.198597	0.401072
SCF	USP12-AS2	3	-0.154689	0.112787	0.401072
IL_1RA	EXOC3	16	0.0180161	0.0208031	0.401072
GROA_CXCL1	NELL2	5	0.0252682	0.0258912	0.401072
HGF	AP001372.2	6	0.0317315	0.033807	0.401074
IFN_G	TULP4	4	-0.0896347	0.0847454	0.401076
IL_16	N4BP2L2	3	-0.177008	0.129063	0.401078
MIP_1A	ICMT	4	-0.0298742	0.0282453	0.401085
TRAIL	ZFP1	9	0.0228377	0.0255499	0.40109
M_CSF	UBAP1L	3	-0.0283883	0.0207001	0.401097
MIG	TMED6	8	-0.0215404	0.0238423	0.401102
IL_16	SNUPN	6	-0.0831314	0.0885752	0.401104
IL_18	CD1A	8	-0.0113255	0.0125359	0.401104
G_CSF	FCGR3B	8	-0.0346594	0.0383639	0.401108
IL_8	LARP1B	3	-0.115158	0.0839745	0.40111
IL_10	SESTD1	10	-0.0240972	0.0271766	0.401116
MIG	C12orf49	4	-0.128305	0.12132	0.40112
IL_2	GPR42	3	-0.182068	0.13277	0.40112
MIP_1B	TCEANC2	4	-0.0948588	0.089695	0.40112
MIP_1A	COQ5	20	-0.00851797	0.00990509	0.401121
IFN_G	OR52K3P	10	0.0203638	0.0229664	0.401121
M_CSF	AC012065.7	3	0.163126	0.118958	0.401122
HGF	CLEC11A	5	-0.0152862	0.0156651	0.401125
SCGF_B	PARP2	3	-0.161084	0.117471	0.401128
RANTES	SOAT1	12	-0.0192518	0.0219551	0.40113
PDGF_BB	RP11-493L12.5	3	-0.113784	0.0829784	0.401131
G_CSF	ST7L	11	0.0309035	0.0350699	0.401132
IL_7	URM1	5	-0.0580839	0.0595248	0.401133
MIP_1B	ZC3HAV1	4	0.133836	0.126556	0.401137
PDGF_BB	CENPC1	6	0.0178868	0.0190599	0.401143
IL_5	RP4-647C14.2	6	0.0591439	0.0630229	0.401145
M_CSF	VPS26A	3	0.110428	0.0805345	0.401145
IL_7	DOPEY1	9	-0.0276099	0.030893	0.40115
TRAIL	KMO	4	-0.0475244	0.0449422	0.401161
IP_10	DCLK2	12	0.0221588	0.0252721	0.401163
IFN_G	CAB39L	3	0.0973641	0.0710112	0.401163
MCP_1_MCAF	RP11-327F22.6	5	0.0543576	0.0557107	0.401167
TNF_A	DAD1	7	0.0344815	0.0375988	0.401167
TNF_A	STAB1	5	0.0354239	0.0363059	0.40117
IL_6	RP11-798G7.6	3	0.0667429	0.0486796	0.401173
IL_16	CMTM3	5	-0.132962	0.136274	0.401173
TRAIL	MCOLN3	3	-0.127706	0.0931459	0.401181
PDGF_BB	PPP1R14A	4	0.0795139	0.0751982	0.401185
GROA_CXCL1	EPS15L1	4	0.083011	0.0785065	0.40119
MIF	AC012065.7	3	0.192188	0.140188	0.401202
EOTAXIN	RP11-137H2.4	8	0.0318372	0.0352478	0.401206
M_CSF	RP1-167A14.2	6	0.0291007	0.0310139	0.401208
IFN_G	IRAK2	5	0.0714191	0.0732043	0.401209
RANTES	DUS2L	16	-0.0142156	0.0164196	0.40121
G_CSF	PIGK	4	0.0588882	0.0556954	0.40121
MIF	BLM	9	-0.0307894	0.0344552	0.40121
IL_2	AGK	3	0.109037	0.0795374	0.401211
PDGF_BB	CCDC92	5	0.0317088	0.032502	0.401217
IP_10	NINJ2	7	-0.0327527	0.035718	0.40122
IP_10	HSF2	8	-0.0418523	0.0463379	0.401226
HGF	NDUFC2	4	0.0418026	0.0395379	0.401226
EOTAXIN	MAP1LC3A	11	0.0109989	0.0124846	0.401235
MIF	FCGRT	4	-0.102268	0.09673	0.401238
SCF	LGALS9B	12	-0.0237186	0.0270555	0.401239
IL_16	MEF2BNB	5	-0.133139	0.136476	0.401239
IL_16	YTHDC2	3	0.0908655	0.0662887	0.401241
IP_10	CSTA	17	0.0141309	0.0163571	0.401246
FGF_BASIC	AC133528.2	3	0.153349	0.111874	0.401248
bNGF	MT1L	8	-0.026915	0.0298012	0.401248
bNGF	KLHL24	3	-0.0584236	0.0426229	0.401251
MIP_1B	COMMD2	6	-0.0349901	0.0372946	0.401256
HGF	PNPLA7	12	-0.0134913	0.0153902	0.401261
GROA_CXCL1	CTD-2561J22.5	4	0.0392406	0.0371182	0.401262
FGF_BASIC	YEATS4	20	0.0127722	0.0148568	0.401265
TNF_B	CNGA1	3	-0.100993	0.0736832	0.401267
IL_1RA	RP4-647C14.3	3	-0.388717	0.283603	0.401267
PDGF_BB	FN3K	8	-0.0629882	0.0697456	0.401268
IL_2	PSMD6-AS2	3	-0.114174	0.0833008	0.401272
PDGF_BB	HPS6	4	-0.0310291	0.0293516	0.401273
IL_9	AP002954.4	11	0.0230248	0.0261373	0.401275
IL_1B	DIP2A	10	-0.0261907	0.0295485	0.40128
GROA_CXCL1	CD83	3	-0.0766936	0.0559572	0.401281
FGF_BASIC	FAM213B	6	-0.029022	0.0309354	0.401282
IL_2	GLO1	3	-0.0717441	0.0523467	0.401285
IL_5	B4GALNT3	3	-0.0699173	0.0510143	0.401288
IL_16	CCND2	3	0.252793	0.184448	0.401288
SCGF_B	NEK1	4	0.0443598	0.0419639	0.401293
EOTAXIN	AC005532.5	3	-0.0925267	0.0675148	0.401305
MCP_1_MCAF	MUL1	4	0.014423	0.0136447	0.401311
IL_17	OAS3	4	0.0348497	0.0329693	0.401315
SCGF_B	RP11-228B15.4	5	-0.0798615	0.0818794	0.401319
IL_4	SLU7	3	0.348873	0.254578	0.401319
M_CSF	ANXA2R	9	0.0270257	0.0302509	0.401321
IFN_G	KLHDC4	15	0.010823	0.012474	0.401323
bNGF	SNX10	3	-0.173431	0.126556	0.401323
IL_9	KANSL2	6	-0.0569278	0.0606873	0.401327
IL_9	AC012065.7	3	0.191763	0.139936	0.401327
IL_18	SPNS2	4	-0.0477646	0.0451891	0.40133
IL_2RA	TTC12	14	-0.0234981	0.027007	0.40133
IL_17	SERINC1	5	0.164692	0.16886	0.401334
IP_10	ZNF213	6	0.0280434	0.0298964	0.401342
MIP_1A	AC022431.2	8	-0.0337781	0.0374083	0.401344
TRAIL	ERV3-1	21	0.0107028	0.0124676	0.401348
IL_8	UBASH3A	11	0.0307745	0.0349403	0.401349
MCP_1_MCAF	AF131215.2	16	0.0197397	0.0228071	0.40135
VEGF	DNTTIP1	18	0.0202189	0.0234521	0.40135
IL_1B	FAM104A	5	0.0331573	0.0339979	0.401353
EOTAXIN	C4B	6	0.0141174	0.0150508	0.401358
IL_5	RPH3A	9	-0.0237713	0.0266108	0.401366
IP_10	HCLS1	19	0.0116351	0.0135179	0.401369
IL_9	SLC26A8	5	0.130193	0.133499	0.40137
SDF_1A	TXNDC12	4	-0.0170779	0.0161589	0.401375
IL_9	AC093627.8	4	0.0790567	0.074803	0.401377
IL_8	AE000661.37	3	0.204362	0.149155	0.40138
IP_10	ITPA	6	-0.0345488	0.0368355	0.401386
EOTAXIN	CWF19L2	12	0.0195309	0.022286	0.401387
bNGF	C8orf42	3	-0.43943	0.320731	0.401389
SCF	SLC7A10	3	-1.0369	0.756825	0.401394
FGF_BASIC	CABIN1	3	0.128143	0.0935323	0.4014
EOTAXIN	NME8	9	-0.0287303	0.0321655	0.401411
TNF_B	DCBLD1	3	0.1068	0.0779574	0.401412
G_CSF	RIF1	4	0.204534	0.193549	0.401417
CTACK	SLC4A8	4	-0.0962271	0.0910596	0.401419
G_CSF	STAMBP	5	-0.0620739	0.0636589	0.401426
PDGF_BB	AP4M1	7	-0.0255672	0.0278957	0.401434
MCP_1_MCAF	RP5-874C20.3	5	-0.142906	0.146561	0.401443
VEGF	PRMT7	4	0.0294878	0.0279062	0.401445
IL_8	MKNK1	7	0.0285031	0.0310998	0.401446
IL_18	OPRL1	9	-0.0426166	0.0477161	0.401449
bNGF	TNFAIP8	3	0.880924	0.643103	0.401451
G_CSF	GUSBP1	3	-0.109302	0.0797947	0.401453
G_CSF	SLC35F2	6	0.0481918	0.0513899	0.401457
FGF_BASIC	BDH1	3	0.131677	0.096131	0.401459
G_CSF	DLEU7	3	0.248709	0.18157	0.401459
EOTAXIN	GNPDA2	3	0.561807	0.410157	0.401466
IL_9	HPS4	3	0.0519558	0.0379319	0.401471
IFN_G	RP3-395M20.8	5	0.0907982	0.0931272	0.401473
IL_6	RP11-629O1.2	4	-0.0512341	0.04849	0.401476
TNF_B	RNF138	4	0.0389575	0.0368711	0.401478
TRAIL	HOMER2	5	-0.0568075	0.0582656	0.40148
IL_1RA	AC084018.1	7	-0.0320303	0.0349511	0.401481
IL_18	DCLK2	12	0.0311557	0.035558	0.401481
M_CSF	ZNF626	16	0.0296115	0.0342229	0.401483
IL_6	DNTTIP1	18	0.0204962	0.0237807	0.401484
IL_4	PAAF1	16	-0.0103058	0.0119109	0.401489
bNGF	GUF1	4	0.0625058	0.0591607	0.401494
IL_18	ACVR2B	5	-0.0544383	0.0558376	0.401495
TRAIL	SERPINF2	6	-0.033541	0.0357703	0.401497
TNF_B	AP003068.18	3	-0.0531813	0.0388302	0.4015
SCGF_B	KIAA0319	5	0.0480948	0.0493319	0.401502
FGF_BASIC	TMCO3	9	0.0156534	0.0175287	0.401504
VEGF	RPH3AL	5	0.0355935	0.0365092	0.401504
MCP_3	ZYX	9	-0.0163019	0.0182549	0.401505
MIG	SLCO3A1	11	0.0247094	0.028064	0.401505
MIF	CTU2	3	0.111905	0.0817089	0.401505
GROA_CXCL1	GINS3	3	-0.203723	0.14875	0.401505
IL_17	ZNF429	16	0.0156245	0.0180586	0.401507
HGF	GYPC	7	0.0443889	0.0484398	0.401509
VEGF	ADAR	3	-0.108636	0.0793235	0.401512
SCF	UROD	12	-0.0214447	0.0244769	0.40152
IL_17	XXyac-YRM2039.2	7	0.0636275	0.0694365	0.401524
IL_1B	COL9A3	8	0.027894	0.0309049	0.401532
IL_4	AC131056.3	4	-0.197127	0.186596	0.401533
VEGF	ANXA2R	9	0.0306835	0.0343619	0.401537
IL_9	DPPA4	3	-0.189838	0.138627	0.401538
IFN_G	DERL1	4	0.0764001	0.0723201	0.40154
IL_16	RP5-968J1.1	3	0.463869	0.338742	0.401544
IL_10	PPT1	20	0.0161664	0.0188165	0.401548
IL_8	DNAH1	3	0.0676752	0.0494208	0.401548
SCF	FAM160B1	4	0.221155	0.20935	0.40155
IL_1RA	RP3-430N8.8	4	-0.0700647	0.0663256	0.401555
VEGF	IGFBP7	7	0.0749125	0.0817586	0.401561
MIF	TESC	5	0.0387623	0.0397651	0.401562
MIP_1B	ACTR1B	5	-0.0313917	0.0322041	0.401565
IL_4	RP11-1038A11.3	4	-0.0766349	0.0725481	0.40157
IL_4	EPHB1	6	-0.0463944	0.0494865	0.401572
PDGF_BB	SLC22A17	3	0.0370218	0.027039	0.401586
CTACK	PIGM	5	-0.0334241	0.0342909	0.401587
RANTES	PGLYRP1	5	-0.0290443	0.0297981	0.401595
GROA_CXCL1	FOPNL	3	0.0806679	0.0589185	0.401597
MCP_1_MCAF	GSTK1	3	-0.0309827	0.0226303	0.401612
IL_18	COMMD1	3	0.367865	0.268696	0.401614
MIP_1A	TENC1	3	0.116872	0.0853664	0.401614
PDGF_BB	FHIT	10	-0.0385523	0.0435279	0.401621
IL_18	NOP10	7	-0.0283482	0.0309434	0.401624
EOTAXIN	DAP	9	-0.0214321	0.0240065	0.401631
M_CSF	C16orf74	5	-0.0271609	0.0278684	0.401634
IL_1B	MYPOP	3	-0.129352	0.0944893	0.401638
GROA_CXCL1	SAMSN1	3	-0.183874	0.134317	0.401639
TNF_A	SLC13A4	3	-0.25167	0.183842	0.401641
IL_6	GDAP2	4	0.0543197	0.0514331	0.401646
IL_6	SORD	3	0.153717	0.112291	0.40165
TNF_A	CD86	5	0.0550081	0.0564434	0.401652
IL_17	NLN	8	0.0229351	0.0254178	0.401654
EOTAXIN	IKBKAP	3	0.215646	0.157535	0.401655
IL_2	HAPLN3	4	0.174115	0.164868	0.401659
SCGF_B	HCG4P7	7	0.11017	0.120267	0.401664
M_CSF	ETFA	10	0.0188283	0.0212603	0.401665
bNGF	CD63	4	0.121179	0.114748	0.401672
SCF	ZNF260	3	0.180489	0.13186	0.401675
IP_10	DEXI	7	-0.0320664	0.0350066	0.401681
MIF	HOXB3	8	0.0454181	0.0503377	0.401682
IL_4	IFT27	3	-0.0515455	0.0376592	0.401688
IL_7	CARD11	7	-0.0278498	0.0304039	0.401689
VEGF	DAAM1	8	-0.0225696	0.0250147	0.401689
IL_9	CPA3	3	-0.091025	0.0665039	0.401692
MIF	TRIM8	5	-0.0496327	0.0509338	0.4017
SDF_1A	FAM221A	3	0.157883	0.115355	0.401703
IL_6	RSU1	19	-0.0158018	0.0183723	0.401706
IL_17	SEC31B	11	0.0205518	0.0233523	0.401708
IL_16	PSMA2	4	0.0259697	0.0245938	0.40171
MIP_1A	TCN2	11	-0.0298409	0.0339075	0.40171
TNF_B	SLC41A3	10	-0.0217559	0.024569	0.401716
SCGF_B	BST1	10	0.0398938	0.0450525	0.401721
TNF_A	GTF2IRD2B	3	0.0746348	0.0545347	0.401724
IL_7	RELT	4	-0.0372981	0.0353233	0.401725
MIP_1A	ANKRD44	3	0.142621	0.104214	0.401731
IL_5	CAMK2N1	3	0.0535429	0.0391242	0.401732
G_CSF	SUSD1	17	0.0173108	0.0200593	0.401734
IL_16	C20orf27	12	-0.010667	0.0121813	0.401745
GROA_CXCL1	NDUFS2	3	-0.103941	0.0759542	0.401746
TRAIL	IL18BP	4	-0.0947671	0.089755	0.401748
PDGF_BB	TFG	20	0.0148692	0.0173142	0.40175
bNGF	ISPD	3	-0.0393914	0.0287853	0.40175
IL_18	RP13-25N22.1	5	-0.0311991	0.0320209	0.40175
RANTES	CTB-61M7.2	4	0.0582503	0.0551698	0.40175
IL_5	COA6	7	-0.0427136	0.0466376	0.401752
PDGF_BB	ATP13A4	3	-0.0869469	0.0635376	0.401755
HGF	PLK1S1	5	0.0610425	0.0626531	0.401769
MIP_1B	RP11-473M20.5	3	-0.0848706	0.0620237	0.401772
TRAIL	C10orf128	18	0.00939033	0.0109019	0.401773
MIP_1A	GSTM2	11	-0.0181324	0.0206062	0.401773
IL_2RA	OR2A20P	10	-0.06745	0.0761845	0.401794
TNF_B	APOLD1	3	-0.0560097	0.040936	0.401801
IL_10	RP11-383H13.1	4	0.0735114	0.0696348	0.401811
MIP_1A	HLA-DOB	11	-0.00934477	0.0106207	0.401815
G_CSF	GNPDA1	9	0.0478105	0.0535754	0.401815
IL_9	MUM1	3	-0.220817	0.161398	0.401816
VEGF	TPTEP1	6	0.0568064	0.0606276	0.401819
GROA_CXCL1	SLC15A3	6	0.0495503	0.0528834	0.401819
FGF_BASIC	ANG	13	0.0108384	0.0124289	0.401826
G_CSF	VIT	3	-0.048751	0.0356339	0.401827
IL_4	RP3-395M20.7	4	-0.0839625	0.0795384	0.401829
MIP_1B	ZNF205-AS1	3	-0.0727134	0.0531499	0.401833
M_CSF	SASS6	3	0.0763059	0.0557759	0.401833
M_CSF	TCN2	11	-0.026624	0.0302605	0.401835
IL_1B	F2R	5	-0.0444684	0.0456496	0.40184
IL_4	SCAMP2	6	-0.0365299	0.0389901	0.401851
EOTAXIN	PDGFC	4	-0.10618	0.100591	0.401853
IL_4	RP11-300J18.3	4	-0.446894	0.423381	0.40186
FGF_BASIC	UBAP2L	6	-0.0430374	0.0459373	0.401865
M_CSF	TBC1D16	4	0.0353236	0.0334659	0.401869
IL_2RA	RPL13	7	-0.0160837	0.017566	0.401872
M_CSF	RP1-229K20.5	3	0.114235	0.0835116	0.401875
MCP_1_MCAF	MIS18BP1	5	0.0445752	0.0457636	0.40188
IL_8	RP5-874C20.3	5	-0.15179	0.155837	0.401882
IL_7	L3HYPDH	3	-0.0764262	0.055874	0.401888
IL_17	DPH3	3	-0.0808523	0.0591099	0.401888
TRAIL	GPRC5C	9	0.0233717	0.0261943	0.40189
VEGF	POLM	8	-0.0148374	0.0164524	0.401891
HGF	SLX4IP	3	-0.111567	0.0815672	0.401897
IL_1RA	ATG4B	4	-0.0476556	0.0451532	0.401902
TRAIL	FCGR3A	3	0.25556	0.186846	0.401904
MIG	SIN3B	4	-0.0311904	0.0295532	0.40191
MIG	EPB41L2	5	-0.0588456	0.0604188	0.40191
IL_9	MN1	3	0.0473438	0.0346153	0.401914
IL_10	NUP107	17	0.0230523	0.0267229	0.401916
TNF_B	IQSEC3	6	-0.0294529	0.0314413	0.401917
IL_17	C7orf26	3	0.0412494	0.0301599	0.401919
MIP_1A	SNAPC2	3	0.114522	0.0837349	0.401924
IL_2	NBPF3	8	-0.024538	0.0272108	0.401925
IL_1B	RSG1	3	0.0643435	0.0470465	0.401927
IFN_G	EIF2C2	3	0.100675	0.0736112	0.401927
M_CSF	PCGF3	11	0.108071	0.122857	0.401928
IL_4	PRORSD1P	3	0.0647815	0.0473677	0.401933
IL_17	NSFP1	8	0.0326168	0.0361705	0.401936
IL_1B	AP000350.4	7	-0.0330663	0.0361193	0.401937
bNGF	AAGAB	13	-0.0215311	0.0246971	0.401941
IL_6	MUC4	3	0.09712	0.0710168	0.401948
IL_4	HS6ST1	3	-0.107462	0.0785811	0.401956
IL_8	MRPS9	7	-0.0926575	0.101218	0.401959
PDGF_BB	LGALS4	5	0.0837663	0.0860161	0.40196
IP_10	MORN3	6	0.0593315	0.0633434	0.40196
HGF	SH2D4A	3	-0.747923	0.546927	0.401962
IL_17	EEF1A2	4	-0.0394248	0.0373605	0.401963
TNF_B	TRGV2	5	-0.0619352	0.0635994	0.401964
MIF	ZMYM5	3	0.111696	0.0816814	0.401972
MCP_3	PGM2	4	0.047897	0.0453904	0.401973
CTACK	HTRA1	9	0.0292827	0.0328258	0.401981
RANTES	ALPK2	5	-0.0313929	0.0322379	0.401983
IL_6	KLRC1	8	0.0324954	0.0360398	0.401984
IL_10	PLBD1	4	-0.0476604	0.0451673	0.401984
TNF_A	SLC25A3	3	0.0702938	0.0514072	0.401986
IL_10	AC125238.4	3	-0.0349383	0.0255514	0.40199
HGF	RP13-467H17.1	4	0.0700737	0.0664104	0.401997
RANTES	FAM13A-AS1	3	0.179792	0.131492	0.402001
IFN_G	PAFAH2	3	-0.211783	0.154898	0.40202
FGF_BASIC	LYAR	8	0.0357703	0.0396755	0.402024
IL_4	CRIP1P1	4	0.0644837	0.0611186	0.402034
MCP_3	SAMD10	4	0.0294417	0.0279053	0.402034
TRAIL	ZNF540	3	-0.29569	0.21628	0.402036
IL_17	AASDH	8	0.0205259	0.0227675	0.402037
MIG	PHF19	7	0.0823519	0.0899763	0.402038
GROA_CXCL1	TRGC2	9	0.0207978	0.0233172	0.40204
RANTES	RP11-466A19.1	3	0.209198	0.153018	0.40204
IL_9	WDFY2	10	0.0287681	0.0325112	0.402041
TRAIL	C11orf75	13	-0.0176373	0.0202352	0.402041
bNGF	CASP3	4	-0.0381151	0.0361269	0.402043
IL_1B	TCP1	7	-0.0545276	0.0595767	0.402044
EOTAXIN	C7orf25	11	-0.0148156	0.0168471	0.402044
EOTAXIN	PCSK5	9	-0.0363264	0.0407283	0.402054
TNF_B	PHLPP2	3	0.0445318	0.0325748	0.402058
MIP_1B	SNX7	3	0.104873	0.0767141	0.40206
FGF_BASIC	C2orf40	7	-0.0228093	0.0249228	0.402067
EOTAXIN	ZNF24	3	-0.562214	0.41127	0.402068
G_CSF	TMEM180	15	0.0228423	0.0263698	0.402069
bNGF	HKDC1	14	-0.0145499	0.0167497	0.40207
bNGF	KIF26B	3	0.341956	0.250149	0.402071
IL_5	GPR56	5	0.0555182	0.0570251	0.402073
IL_7	NSUN6	6	-0.0343982	0.0367339	0.402074
SDF_1A	RPS6KA2	12	0.0402366	0.0459821	0.402074
IL_16	SNX7	3	-0.063342	0.0463377	0.402081
G_CSF	PRPF6	6	0.0441	0.0470962	0.40209
SDF_1A	KRTCAP3	3	0.0598749	0.0438032	0.402093
IL_7	DPY19L1	11	0.0183266	0.0208418	0.402094
SCF	IGFLR1	9	-0.021999	0.0246674	0.402101
IL_9	RP4-647C14.2	6	0.0588003	0.0627972	0.402103
MIF	PKP4	5	-0.0371141	0.038125	0.402112
MIP_1B	CTD-2547L24.4	3	-0.292492	0.213997	0.402116
HGF	SCARB2	4	0.0610612	0.0578874	0.402118
SDF_1A	TMEM176B	19	0.0195503	0.0227508	0.402118
SCGF_B	TRAV38-2DV8	3	0.453366	0.3317	0.402118
IL_2RA	RP11-510J16.3	3	0.224632	0.164353	0.402125
PDGF_BB	QRSL1	8	-0.0209701	0.023265	0.402129
HGF	PRDM15	8	0.0216521	0.0240218	0.402132
TNF_A	PWP1	9	0.0292736	0.0328272	0.40214
IL_1B	TRAV3	3	0.385167	0.281828	0.402145
IL_9	DECR2	8	0.0208941	0.0231817	0.402148
TNF_B	RAB6A	3	-0.102191	0.0747746	0.402149
IL_1B	DAZAP2	5	-0.101374	0.104145	0.402152
SCGF_B	AC022182.3	5	0.047716	0.0490223	0.402168
MIP_1B	FAM105B	3	-0.358262	0.262162	0.402169
IL_1RA	PET112	8	-0.0274088	0.0304111	0.40217
IL_17	LPGAT1	4	0.0432898	0.0410458	0.402175
MIG	RP11-33B1.1	5	-0.0781931	0.0803357	0.402178
IL_9	RP11-156P1.1	3	-0.150363	0.110034	0.402179
bNGF	C10orf128	18	0.0120179	0.0139651	0.402186
SCF	CHP1	3	-0.0339189	0.024822	0.402187
TNF_A	GALNT1	3	0.119813	0.0876824	0.402196
bNGF	KIAA0355	6	0.036744	0.0392506	0.402201
MCP_3	OXTR	3	-1.00835	0.737967	0.402207
G_CSF	WWOX	7	0.0527272	0.0576313	0.402208
PDGF_BB	SNAI3	8	0.0208371	0.0231224	0.402224
SCF	HMGN4	13	0.0173964	0.0199668	0.402224
G_CSF	SARM1	3	0.117003	0.0856354	0.40223
FGF_BASIC	MUSTN1	3	-0.063326	0.0463491	0.402232
TNF_B	FAM198B	6	-0.0340378	0.0363629	0.402237
IL_7	PFKL	5	0.0651601	0.0669552	0.402238
TRAIL	MASTL	21	-0.0174002	0.0203087	0.40224
RANTES	TNNC2	7	-0.0427045	0.0466802	0.402244
VEGF	SYTL3	3	0.0463671	0.0339405	0.402266
IL_2RA	NUFIP2	5	0.0462409	0.0475184	0.402269
TNF_B	DLL1	5	0.0334384	0.0343623	0.40227
MCP_1_MCAF	BLOC1S5	6	-0.0614419	0.0656442	0.402271
MIF	CD27	4	-0.17093	0.162112	0.402275
SDF_1A	AC074289.1	11	0.0240349	0.0273445	0.402277
MIG	RP11-173M1.8	5	-0.0401376	0.041248	0.402284
RANTES	TMEM255B	3	0.102478	0.0750188	0.402287
GROA_CXCL1	TMEM9B	5	-0.0227015	0.02333	0.402292
MIP_1B	PGPEP1	4	-0.0780507	0.0740276	0.402293
IL_17	CTD-3110H11.1	13	0.014533	0.0166829	0.402293
SDF_1A	NTN5	3	0.063196	0.046265	0.402305
FGF_BASIC	LYRM7	4	-0.267784	0.253991	0.402307
GROA_CXCL1	ZNF776	3	0.0976706	0.0715052	0.402312
MIP_1A	NDUFA7	6	-0.0330692	0.0353346	0.402315
IL_1B	GPNMB	9	0.0514912	0.0577649	0.402318
MCP_1_MCAF	SELL	19	0.0116187	0.0135267	0.402322
SCGF_B	S100B	10	-0.0228158	0.025801	0.402328
IL_2	OAF	3	-0.045084	0.0330093	0.402341
MIP_1B	ECM1	3	-0.0796938	0.0583504	0.402344
HGF	AC113189.5	4	0.037734	0.0357946	0.402353
M_CSF	MUTYH	5	0.0630516	0.0648073	0.402357
IL_18	C9orf40	4	0.0601684	0.0570774	0.402363
IL_10	ATOH8	14	-0.00926316	0.0106706	0.402365
MCP_1_MCAF	RP11-750H9.5	4	0.196425	0.186336	0.402366
IP_10	SERPINA1	13	0.0251973	0.0289294	0.402366
IL_1RA	CROT	4	-0.0280545	0.0266136	0.402367
MCP_1_MCAF	EMC1	5	0.0311529	0.0320214	0.40237
IL_6	ACOT13	5	0.0458881	0.0471676	0.402372
SCGF_B	MFAP3L	3	-0.22408	0.164085	0.402377
SCGF_B	FAM134B	5	0.138339	0.142198	0.402378
IL_1B	RP11-493L12.4	5	-0.0249605	0.0256578	0.402394
FGF_BASIC	CUBN	12	-0.0234387	0.0268045	0.402396
IL_17	IKZF1	8	-0.0198584	0.0220452	0.402401
IL_7	IL9RP3	5	-0.0359864	0.0369925	0.402402
IL_1RA	USP6	4	0.0360069	0.0341607	0.402403
IL_9	RP11-33B1.4	6	0.0322046	0.0344178	0.402403
IL_10	RP11-59H1.3	3	0.59423	0.435171	0.402404
MIP_1B	DBH	4	-0.681237	0.646311	0.402405
CTACK	SNORD14A	10	-0.0103619	0.0117197	0.402408
IL_10	MED31	5	0.0182862	0.0187977	0.402408
TRAIL	HINFP	4	0.0295428	0.0280286	0.402411
IL_9	FCRL5	9	0.0515148	0.0578061	0.402431
IP_10	DEPDC7	3	-0.241698	0.17702	0.402433
IL_9	RP3-369A17.5	3	-0.106925	0.0783131	0.402438
MIF	CCL3L3	4	0.10236	0.097121	0.402439
MIP_1A	COQ2	5	0.0362145	0.0372304	0.40244
VEGF	EXO5	3	0.166488	0.121939	0.402443
TRAIL	FAM108A7P	3	-0.11568	0.0847275	0.402447
PDGF_BB	PDGFD	6	-0.0263772	0.0281932	0.402452
MIP_1A	PLEK	12	0.0226347	0.0258885	0.402458
MIP_1B	NUP35	4	0.150269	0.142585	0.402459
G_CSF	AKIP1	12	-0.0152154	0.017403	0.402464
GROA_CXCL1	ANKRD26	4	0.0264702	0.025117	0.402464
MIP_1B	PFKP	14	-0.0206817	0.0238293	0.402466
MIG	SLC25A11	3	0.22858	0.167431	0.402467
IL_4	PLEKHA7	4	-0.057156	0.0542351	0.402472
MIG	IFT74	3	0.0792479	0.0580488	0.402474
IL_10	ACSL6	3	0.0957339	0.0701248	0.402474
HGF	TVP23B	5	-0.0567662	0.0583641	0.402478
EOTAXIN	CRNKL1	4	0.173709	0.164836	0.402482
IL_17	ARF4	6	-0.0301456	0.0322237	0.402488
G_CSF	AC016747.3	4	0.071727	0.068065	0.402492
TRAIL	KIAA1191	3	-0.0629164	0.0460892	0.402495
MIG	ANKRD26	3	0.0402024	0.0294502	0.402496
TNF_A	FLCN	4	0.0567663	0.0538694	0.402501
PDGF_BB	NBPF4	4	-0.11883	0.112766	0.402502
TNF_A	CREG1	3	0.0613591	0.0449497	0.402503
PDGF_BB	NCEH1	5	-0.0290829	0.0299038	0.40251
bNGF	FADS2	11	0.0149638	0.0170333	0.402517
IL_9	DCTN5	13	-0.0145704	0.0167345	0.40253
SCGF_B	PLGLB2	3	0.112949	0.0827505	0.402533
IFN_G	EXOC2	9	-0.0223324	0.0250656	0.402535
IFN_G	UQCC	12	-0.0259922	0.029734	0.402538
IL_1RA	DISC1	4	-0.0907126	0.0860927	0.402543
VEGF	SIGMAR1	6	-0.0136314	0.0145731	0.402549
IL_16	GIMAP7	3	0.114485	0.0838823	0.402555
bNGF	TRAV3	3	0.361646	0.264977	0.402557
HGF	PF4V1	21	-0.0194007	0.0226591	0.402557
MIP_1A	FAM20B	3	0.0779235	0.0570945	0.402558
SCF	IRS2	3	0.270256	0.198018	0.40256
TNF_A	TRAV3	3	0.383921	0.281304	0.402563
IL_18	SLC16A3	5	-0.0472474	0.0485875	0.402565
TNF_B	CD52	5	-0.0465761	0.0478972	0.402565
IL_7	RAD50	4	-0.0795334	0.0754873	0.402565
SDF_1A	RGL1	5	-0.0401498	0.0412896	0.402574
IL_7	PRSS57	3	0.0984583	0.0721447	0.402576
IL_1B	SEC61A2	7	0.0304845	0.0333482	0.402581
FGF_BASIC	CLEC7A	11	-0.0174819	0.0199027	0.402586
M_CSF	VPS11	4	-0.0274154	0.0260228	0.402597
IL_6	FAHD1	3	-0.0819976	0.0600882	0.402601
HGF	POLR3B	4	-0.0126884	0.0120445	0.402617
IL_2	SPRED1	3	0.213957	0.156797	0.402617
IL_6	NINJ2	10	-0.0248964	0.0281719	0.402617
SCGF_B	KDM6B	3	0.117011	0.0857511	0.40262
IL_9	NOP16	3	0.062774	0.046004	0.40262
IL_2	PBX2	5	-0.168659	0.173467	0.402624
IP_10	LRR1	10	-0.0294274	0.0332996	0.402625
SCGF_B	CTA-150C2.20	5	-0.0529137	0.0544237	0.402634
M_CSF	DDR1	14	-0.0549214	0.0633035	0.402637
IL_6	TMEM14C	10	0.0181595	0.0205495	0.402637
PDGF_BB	TRAF5	5	0.0701907	0.0721957	0.402646
SDF_1A	TRAPPC6A	4	-0.0592711	0.0562684	0.402651
G_CSF	AC006129.4	3	-0.0553899	0.0405969	0.402653
MIP_1A	DNAJC18	3	-0.239217	0.17533	0.402655
MIP_1A	NMB	7	0.0187896	0.0205582	0.402655
CTACK	HIF1AN	7	0.0292934	0.032051	0.402658
RANTES	NACC2	8	0.0292728	0.0325154	0.40266
IL_2RA	SLC5A11	6	-0.0296102	0.0316643	0.402662
RANTES	FCAR	4	0.0566338	0.0537673	0.402669
IL_16	VIPR1	17	0.0161988	0.0188091	0.402673
PDGF_BB	ST14	9	-0.0242447	0.0272205	0.402675
PDGF_BB	FECH	8	-0.00995718	0.0110608	0.402685
GROA_CXCL1	NOL12	3	-0.360901	0.264545	0.402687
TNF_B	WDR86-AS1	4	0.0539887	0.0512585	0.402688
SCGF_B	PTP4A3	4	-0.0822921	0.0781313	0.402691
IL_9	RAD9A	3	-0.147904	0.108417	0.402692
IL_9	PLLP	5	0.115941	0.119267	0.402698
IL_6	FUT8	4	-0.0525216	0.0498672	0.4027
SCGF_B	TIMMDC1	3	-0.712284	0.522153	0.402711
TNF_A	FAM22E	3	-0.105964	0.0776789	0.402711
G_CSF	NCL	5	0.0251705	0.0258937	0.402712
PDGF_BB	WDYHV1	17	-0.0268995	0.0312371	0.402717
MIP_1B	NPM3	8	-0.0479905	0.0533134	0.402717
IL_17	TSR3	3	0.151299	0.110916	0.40272
GROA_CXCL1	ALOX12	3	-0.240087	0.176008	0.402723
GROA_CXCL1	SLC27A1	5	0.0666134	0.0685291	0.402724
G_CSF	MED16	10	0.0166736	0.0188718	0.402724
GROA_CXCL1	RP11-122G18.5	5	-0.0529088	0.0544309	0.402727
IL_8	PFKFB4	4	-0.0614249	0.0583263	0.402739
IL_1B	DRD4	3	0.106988	0.0784371	0.402741
IL_4	PLCG1	3	-0.267971	0.196465	0.402748
EOTAXIN	CALM2	3	-0.215646	0.158104	0.40275
PDGF_BB	GSE1	5	0.0593759	0.0610875	0.402751
MIP_1B	SYNM	18	0.0262479	0.0305383	0.402756
MCP_1_MCAF	CERS3	7	0.043363	0.0474557	0.402757
PDGF_BB	DAZAP2	6	-0.0705482	0.0754603	0.402765
IL_17	RIC3	6	0.0552253	0.0590709	0.402768
IP_10	RP11-159N11.4	4	-0.103151	0.0979561	0.40277
TNF_A	SIRPB1	16	-0.0126859	0.0147028	0.402773
TNF_A	SLC31A1	6	0.0581747	0.0622265	0.402774
IL_17	QSER1	4	-0.115439	0.109629	0.402786
SCGF_B	USB1	3	-0.0789622	0.0578992	0.402787
IL_16	MICAL1	10	0.0127881	0.014476	0.402788
IL_13	CTSW	18	0.0139503	0.0162317	0.402789
RANTES	RP11-996F15.2	8	0.0548606	0.0609554	0.402789
IL_18	FAM136A	4	0.0748598	0.071093	0.40279
IL_17	RP11-483P21.2	4	-0.041897	0.039789	0.402791
MIP_1A	IL11RA	10	-0.0141258	0.0159905	0.402792
IL_17	NICN1	6	-0.0294237	0.0314748	0.402798
IL_9	RP11-166N6.2	4	0.102979	0.097802	0.402809
MIG	MAN2B2	7	-0.026972	0.0295216	0.402815
SCGF_B	PRKD3	5	0.129722	0.133482	0.402816
IP_10	RP11-757G1.6	3	0.0628759	0.0461084	0.402816
IL_2	H3F3A	4	0.0724773	0.0688357	0.40282
IL_2	GNS	3	0.193005	0.141539	0.402825
MIP_1A	RALGPS1	16	-0.0246291	0.0285481	0.402827
PDGF_BB	KIAA1024	5	-0.0264693	0.0272376	0.40283
MCP_1_MCAF	NARS2	7	0.0481871	0.0527461	0.402848
MCP_3	RP11-585P4.5	5	0.0317464	0.0326693	0.402849
TRAIL	KCNMB4	7	0.0223785	0.0244962	0.402856
MIG	RP11-44F14.8	5	0.0302372	0.0311171	0.402861
SCGF_B	C1QTNF6	7	0.020759	0.0227238	0.402863
MIP_1A	PMS2CL	3	0.215521	0.158072	0.402865
HGF	MRPS21	6	0.036103	0.0386262	0.402869
IL_18	PADI2	17	-0.0284145	0.0330074	0.402871
HGF	TCTN3	6	-0.0220894	0.0236335	0.402875
VEGF	UGCG	5	0.054114	0.0556907	0.402876
IL_4	UBXN6	3	-0.109409	0.080248	0.402876
MIF	KLRC2	7	-0.0283406	0.0310241	0.402878
IP_10	CSNK1E	8	-0.0685937	0.0762295	0.402878
M_CSF	GPSM1	5	-0.0304009	0.0312873	0.402884
IL_7	IGLV4-60	8	0.0198772	0.0220903	0.402886
IL_9	PANK2	3	0.0738484	0.0541673	0.402886
MIP_1A	PCNX	7	0.0251458	0.0275274	0.402888
SCF	BBX	3	-0.18394	0.13492	0.402889
IL_8	WDR37	5	0.076566	0.0787997	0.40289
IL_6	CLEC12A	25	0.00639586	0.00750513	0.40289
RANTES	EIF2C2	3	0.105763	0.0775775	0.402892
G_CSF	TES	11	-0.020815	0.0237146	0.402914
PDGF_BB	KANK1	13	0.0253246	0.0291106	0.402914
M_CSF	MT3	3	0.290617	0.213187	0.402918
MIF	MGAT3	5	-0.028595	0.0294313	0.40292
PDGF_BB	ARPP19	4	-0.0371218	0.0352664	0.402926
VEGF	CSMD1	5	-0.0789969	0.0813092	0.402929
IL_10	CNR1	4	0.27645	0.262638	0.402934
TNF_A	NOV	4	-0.0449946	0.0427476	0.402943
SCGF_B	PTGFR	3	-0.324901	0.238358	0.402945
SCGF_B	HOTAIRM1	16	0.0202382	0.0234649	0.402952
HGF	LATS2	4	-0.0570324	0.0541859	0.402954
GROA_CXCL1	SMARCD2	3	0.0368885	0.0270638	0.402958
TNF_A	MTCH1	5	-0.142425	0.146605	0.40296
IL_9	PATL2	5	0.0220638	0.0227113	0.40296
IL_16	MGST1	4	0.0485699	0.0461466	0.402962
MIP_1B	POMT1	3	-0.262537	0.192618	0.402963
GROA_CXCL1	EMR2	25	-0.0108773	0.0127659	0.402967
RANTES	AC016757.3	6	0.034099	0.0364907	0.40297
GROA_CXCL1	IL1R2	6	-0.0434682	0.0465171	0.402971
IL_1RA	TRMT61A	5	-0.0402463	0.0414285	0.402971
MIF	SNHG8	4	-0.0463759	0.0440633	0.402973
IFN_G	CTB-61M7.2	3	0.0714628	0.0524325	0.402974
IP_10	DPH3	3	-0.11362	0.0833664	0.402984
M_CSF	TMPRSS9	5	-0.0583087	0.0600238	0.402986
TNF_B	CCR5	3	0.0813016	0.059654	0.402987
EOTAXIN	LRP10	3	0.0660866	0.0484914	0.402995
IP_10	PTGIR	5	-0.0226015	0.0232668	0.402996
IL_4	SMIM4	3	-0.127619	0.0936419	0.402998
MIF	MKI67IP	3	-0.0712437	0.0522772	0.403005
GROA_CXCL1	LRRFIP1	4	0.0473368	0.0449802	0.403006
TRAIL	ZNF655	3	-0.0738687	0.0542047	0.403013
SCGF_B	ECE1	3	-0.0838143	0.0615028	0.403013
IL_8	GBGT1	4	-0.0685509	0.0651394	0.403013
IL_1RA	RP11-488L18.4	6	-0.0374236	0.0400527	0.403014
MIP_1A	C22orf32	21	0.014984	0.0175184	0.403026
IL_6	C11orf54	9	0.0272326	0.0305992	0.403026
G_CSF	PRKCZ	4	-0.0572249	0.0543792	0.403028
VEGF	ME3	14	-0.0179433	0.0206996	0.403029
bNGF	CPSF2	5	-0.0437977	0.0450907	0.40303
EOTAXIN	ZNF555	3	0.112354	0.08245	0.403032
IL_4	LOXL2	4	0.0452233	0.0429759	0.403042
IL_9	ARHGEF18	4	-0.178075	0.169225	0.403042
IL_17	RP11-7F17.5	4	0.0493766	0.0469231	0.403045
IL_4	ATP9B	5	0.0707266	0.0728182	0.40305
FGF_BASIC	LRRC46	3	0.0743528	0.054567	0.403052
IL_5	MMAB	3	0.108699	0.0797738	0.403053
IL_7	RP11-148O21.4	5	0.0578641	0.0595773	0.403064
MIF	PAX8	15	-0.0250721	0.029007	0.403066
TRAIL	TBC1D9	9	-0.0707479	0.0795016	0.403069
IL_18	STX10	4	-0.101717	0.096674	0.403088
IL_6	RP11-521C20.4	3	-0.0632493	0.0464238	0.403089
bNGF	ENTPD1	11	-0.0200281	0.022827	0.403089
MCP_3	ANXA11	6	0.0320846	0.0343447	0.403091
G_CSF	KIAA0319	5	0.0396286	0.0408047	0.403093
VEGF	GALNS	5	0.0303005	0.0312001	0.403097
IL_16	SLC9A3R1	4	-0.0585974	0.055694	0.403102
RANTES	GSTO2	4	-0.0939477	0.0892928	0.403102
SCGF_B	SAP30L	3	0.105073	0.0771248	0.403103
VEGF	RP5-894A10.5	10	-0.0203271	0.0230267	0.403109
IL_9	PTPRN2	10	-0.0212726	0.0240978	0.403111
GROA_CXCL1	MYOM2	23	0.0084643	0.00991928	0.403112
IL_10	RRP7B	4	-0.0839548	0.0797974	0.403113
IL_1RA	NUDT2	26	-0.00749678	0.00880812	0.403114
IL_13	DRD4	3	0.106515	0.0781869	0.403115
FGF_BASIC	ZNF234	5	0.03727	0.0383783	0.403116
IL_16	RNF126	4	-0.0324139	0.0308096	0.403123
SCF	AGPAT4	5	-0.0567195	0.0584073	0.403124
SCGF_B	DDX39BP2	7	0.132402	0.145021	0.403126
MCP_1_MCAF	POLR3E	4	0.0480997	0.0457194	0.403126
VEGF	CAMK1	4	0.0678293	0.064474	0.403134
IL_10	TTC13	3	0.0960253	0.0704918	0.403136
IL_8	MT1E	5	-0.061396	0.0632256	0.403142
G_CSF	ZNF470	5	-0.0261241	0.0269028	0.403146
IL_16	RP1-55C23.7	10	-0.0238998	0.0270765	0.403153
MIP_1B	METRNL	4	0.166684	0.158447	0.403155
IL_4	CERKL	6	-0.065841	0.0704899	0.403156
IL_8	SLC17A3	6	0.0396151	0.0424125	0.403159
MIP_1A	STX3	3	0.0780137	0.0572739	0.403159
IL_8	OR52K3P	11	0.0181785	0.0207223	0.403164
PDGF_BB	METTL18	7	0.016051	0.0175823	0.403165
IL_9	GNS	3	0.163385	0.119954	0.403172
IL_6	RP11-64K12.2	3	-0.0515377	0.0378385	0.403175
MIG	RP11-384K6.2	8	0.0255625	0.0284273	0.403177
FGF_BASIC	RBBP6	3	0.1304	0.0957399	0.403179
IL_2	FN3KRP	12	0.0215112	0.0246428	0.403181
bNGF	HEATR2	3	-0.222164	0.163114	0.403182
IP_10	RP11-127L20.6	5	0.0383084	0.0394539	0.403183
G_CSF	PLD6	9	0.0222115	0.0249662	0.403186
MCP_3	TMED6	8	-0.0221971	0.0246855	0.403189
SDF_1A	HCK	4	0.0683699	0.064998	0.403194
IL_2	CNR1	4	0.290837	0.276495	0.403197
IL_10	RP11-454F8.2	3	-0.19363	0.142173	0.403199
IL_8	C16orf62	6	-0.0929189	0.0994898	0.4032
TRAIL	ITGB2-AS1	10	-0.0204308	0.0231489	0.403203
bNGF	CPNE2	7	0.0388973	0.0426133	0.403215
MIF	KLHL30	4	0.030913	0.0293903	0.403219
M_CSF	CTSW	20	-0.0102064	0.0119228	0.40323
PDGF_BB	DNAJC5	4	0.195402	0.185787	0.403239
VEGF	RP11-1038A11.3	4	-0.0653289	0.0621147	0.403242
IL_1RA	RAP1GDS1	7	-0.0153195	0.0167842	0.403244
MIP_1B	CDRT15	4	-0.123243	0.11718	0.403244
IL_5	RP11-347C12.2	8	-0.0418694	0.0465689	0.403245
SDF_1A	RP11-484L8.1	3	-0.0786502	0.0577578	0.403246
M_CSF	CTD-2006K23.1	4	-0.190901	0.181511	0.403249
VEGF	UBLCP1	3	0.0859544	0.0631232	0.403253
IL_2	LYSMD4	10	-0.0181851	0.0206068	0.403254
MIP_1B	TRBV10-1	8	-0.0254761	0.0283363	0.403255
MIP_1B	KLF12	3	0.118847	0.0872798	0.403257
IL_7	MAP3K11	17	-0.0246304	0.0286358	0.403258
IL_7	PLCH2	8	-0.015737	0.0175038	0.403258
MIP_1A	AMDHD2	3	0.139982	0.102802	0.40326
IL_9	PASK	5	-0.0438152	0.0451341	0.403263
IL_13	DDX59	11	0.0270591	0.0308528	0.403268
IL_5	GTF3A	7	0.0189764	0.020792	0.403272
GROA_CXCL1	CAPN1	10	-0.0218061	0.024711	0.403273
IL_18	SNTB1	5	0.16639	0.171406	0.40328
EOTAXIN	RP11-445H22.3	5	-0.022472	0.0231496	0.403283
bNGF	NFKBIZ	5	-0.0305246	0.0314451	0.403285
IFN_G	FCGRT	4	0.0941965	0.0895741	0.403294
MCP_3	NINL	3	0.0879804	0.0646201	0.403296
IL_10	NPEPPS	3	-0.147895	0.108627	0.403297
IL_6	RBM23	6	-0.0148464	0.0159	0.403299
IL_1B	DTNBP1	9	-0.0278933	0.0313614	0.403309
MIF	IRS1	3	-0.063198	0.0464209	0.403316
SCGF_B	PTDSS2	4	0.0983582	0.0935381	0.40332
IL_10	ZDHHC7	10	-0.0214625	0.0243243	0.403321
IL_1B	LATS2	4	-0.0515161	0.0489918	0.403323
bNGF	GSTM5	3	-0.0710441	0.0521856	0.403325
GROA_CXCL1	TM9SF2	3	-0.102867	0.075562	0.403327
GROA_CXCL1	SARM1	3	0.101771	0.0747567	0.403327
MIP_1A	HEBP1	6	0.0309011	0.0330962	0.403327
bNGF	MTHFD1	3	0.104129	0.0764899	0.403331
EOTAXIN	TMEM51	13	0.0156732	0.0180328	0.403333
VEGF	MYO1G	12	-0.0206602	0.0236759	0.403334
MIF	ADAMTSL4	3	0.0624762	0.0458938	0.403336
VEGF	ZNF540	3	-0.313684	0.230428	0.403339
MIP_1B	MLKL	8	0.0434352	0.048321	0.403341
TNF_B	DENR	3	0.361875	0.265836	0.403348
IL_9	ST6GALNAC1	9	-0.0255531	0.0287334	0.403358
IFN_G	ZNF90	3	-0.177128	0.130125	0.40336
MCP_1_MCAF	GTPBP10	6	-0.0285881	0.0306213	0.40336
IL_2RA	SPOCK2	3	0.434391	0.319124	0.403363
IL_6	TANC2	6	-0.0341955	0.0366278	0.403365
M_CSF	RIPK1	5	-0.0548045	0.05647	0.403379
EOTAXIN	SERINC5	6	0.0607145	0.0650365	0.403387
MIG	IL15	5	0.138969	0.143195	0.403387
PDGF_BB	PELI3	3	-0.314853	0.231331	0.403397
IL_17	PIP4K2C	3	-0.35624	0.261746	0.403405
RANTES	IGFBP3	9	0.0300101	0.0337486	0.403405
MIG	CX3CR1	7	0.0400298	0.0438736	0.40341
IL_8	DCAF12	4	0.0559008	0.0531758	0.403425
G_CSF	TRAV8-2	3	-0.200095	0.14703	0.403427
IFN_G	NTPCR	21	-0.00695333	0.00813666	0.403437
MCP_1_MCAF	CDHR3	3	0.204075	0.14996	0.40344
IL_9	PLEKHB1	6	0.0657736	0.0704649	0.403443
IL_8	TESPA1	15	-0.0170076	0.0196931	0.403444
MIP_1A	RRAGC	3	0.0698299	0.0513154	0.403453
IL_16	PPIL1	3	-0.133886	0.0983879	0.403454
M_CSF	ATP7B	6	-0.036112	0.0386889	0.403456
IL_5	TBC1D30	4	0.0429876	0.0408955	0.403457
IL_2RA	ARMC7	3	0.0791957	0.0582001	0.403464
IL_1RA	SH3BGRL2	3	-0.0754552	0.0554525	0.403471
IL_1B	HSD17B7P2	6	0.0548433	0.0587589	0.403471
IL_10	AC005154.7	3	0.15642	0.114955	0.403473
bNGF	UPB1	10	0.022907	0.0259706	0.403481
SCGF_B	EPSTI1	10	-0.0316769	0.0359135	0.403481
TNF_A	ADAMTSL4	4	0.0286668	0.0272735	0.403483
EOTAXIN	TAPT1	4	0.0919518	0.0874833	0.403486
MIG	SBF1	5	-0.101547	0.104661	0.403489
EOTAXIN	TCP11L2	7	-0.0264754	0.0290229	0.403489
PDGF_BB	PILRB	24	-0.00944051	0.0110828	0.403493
PDGF_BB	STAMBP	5	0.0521295	0.05373	0.403504
IL_2RA	NRBF2	3	0.0781132	0.0574124	0.403506
bNGF	DRAM2	17	0.0145589	0.0169356	0.403506
HGF	ZDHHC4	12	-0.0221727	0.0254191	0.403511
RANTES	CARD8	17	-0.0111245	0.0129409	0.403519
VEGF	RP11-307E17.8	4	-0.035915	0.0341727	0.40352
G_CSF	MORC2	3	-0.0841759	0.0618717	0.403522
IP_10	ODF2L	11	0.0214405	0.0244603	0.403525
bNGF	C14orf132	8	-0.0126816	0.014114	0.403526
TNF_B	CTD-2531D15.4	4	-0.0477647	0.0454488	0.40353
M_CSF	ATL3	3	0.36533	0.268537	0.403531
MIP_1B	AIFM2	6	-0.0650041	0.0696552	0.403534
MCP_1_MCAF	KRTCAP3	4	-0.0366481	0.0348718	0.403538
IL_7	MTHFSD	7	-0.0199977	0.0219243	0.403538
GROA_CXCL1	C11orf92	3	0.0418361	0.0307527	0.403541
MCP_1_MCAF	RP3-402G11.5	3	-0.213196	0.156715	0.403541
IL_1RA	GTF2H1	7	0.0234927	0.0257562	0.403541
IL_7	ACOT4	8	0.024543	0.0273161	0.403542
IL_9	CARD16	11	0.0163098	0.0186077	0.403542
M_CSF	AC079767.4	4	-0.0435744	0.0414637	0.40355
TNF_A	C4BPA	6	0.030671	0.0328671	0.403554
SCGF_B	RHOT1	4	-0.046668	0.0444085	0.403558
RANTES	VCP	4	-0.0532106	0.0506347	0.403561
G_CSF	SASH1	11	-0.0284437	0.0324529	0.403566
MIG	PEX11G	3	-0.0702106	0.0516148	0.403568
IL_2RA	CTB-113P19.3	3	0.0935824	0.0687965	0.403569
MIF	MAL	3	0.339514	0.249595	0.403573
TRAIL	CTA-384D8.20	3	0.159211	0.117045	0.403573
MIP_1B	LINC00035	3	-0.10373	0.0762578	0.403576
IL_6	TGIF1	5	0.0263944	0.0272095	0.403576
MIP_1B	FLOT1	13	0.0412236	0.0474561	0.403584
IL_8	LAIR2	9	0.0281367	0.0316547	0.403586
IP_10	KCTD21	4	0.0891607	0.0848505	0.403589
HGF	UROS	18	-0.0281492	0.0328109	0.403606
IL_8	VMO1	5	0.027837	0.0286988	0.403606
IL_2RA	GPR162	10	0.0255808	0.0290108	0.403617
MIP_1B	RP3-412A9.11	11	-0.0208962	0.0238444	0.403619
SCF	GLDC	4	0.0427365	0.0406738	0.40362
MCP_3	ADM	4	-0.0598184	0.0569314	0.403621
IP_10	C15orf38	13	0.0131085	0.0150916	0.403621
PDGF_BB	ZNF470	6	-0.0212055	0.0227275	0.403622
IL_2	FAM200B	10	0.0164199	0.018622	0.403627
G_CSF	DHRS3	3	-0.196379	0.144396	0.403631
IL_2RA	PION	10	0.0270802	0.0307123	0.403632
IL_9	ZMYND12	3	0.0643558	0.0473206	0.403633
SCF	RABL2A	3	-0.0787344	0.0578932	0.403633
IL_6	CES1P1	5	-0.126689	0.13062	0.403635
IL_9	SNIP1	8	-0.0167472	0.0186436	0.403639
IL_8	CTC-228N24.3	11	0.0214269	0.0244511	0.403641
IL_10	LINC00174	6	0.0180506	0.0193471	0.403641
EOTAXIN	DFFA	5	-0.0548704	0.056574	0.403641
IL_7	SPNS1	10	-0.0268179	0.0304158	0.403646
IL_2RA	TBC1D2	4	-0.0674131	0.064164	0.403647
MIP_1A	MRPL14	3	-0.0434876	0.0319782	0.403651
MIF	LYPD2	7	0.0289223	0.0317172	0.403654
MIP_1A	WDR61	9	0.0193198	0.0217389	0.403657
IL_18	TEX264	5	-0.0951308	0.0980893	0.403663
IFN_G	RP11-73M18.8	5	-0.0615029	0.0634162	0.403667
bNGF	XKR3	10	0.0257139	0.029165	0.403668
IL_18	CEP19	9	0.0366523	0.0412428	0.40367
IL_16	RUNX2	12	0.0137555	0.015775	0.40367
PDGF_BB	PTTG1IP	9	0.0183415	0.0206394	0.403686
IL_4	LEPREL1	5	-0.113174	0.116702	0.40369
MIP_1A	ZNF721	9	0.0352663	0.0396855	0.403696
SCGF_B	DNMT1	3	-0.0998026	0.0734009	0.4037
PDGF_BB	ATG12	4	-0.0281569	0.0268041	0.403709
MIP_1A	PDCD6IP	10	-0.0271709	0.0308209	0.403715
SCGF_B	SULT1A2	7	0.0289504	0.0317526	0.403718
PDGF_BB	METTL7A	4	-0.0391921	0.0373107	0.403724
PDGF_BB	SYN2	4	0.0452649	0.0430928	0.403732
IL_9	RAB6B	6	0.0353423	0.0378894	0.403741
MCP_1_MCAF	C20orf196	6	-0.0226848	0.0243199	0.403745
MIF	RP11-661P17.1	4	-0.0911564	0.0867851	0.403746
IL_8	PRDM8	3	0.0672467	0.0494654	0.40375
IL_8	GAA	12	0.0197901	0.0227	0.403756
EOTAXIN	KB-431C1.4	9	0.0320043	0.0360198	0.403758
VEGF	SMARCE1	21	0.0118185	0.0138395	0.403761
TNF_B	MACF1	4	-0.0574356	0.0546837	0.403762
FGF_BASIC	MEF2BNB	5	-0.258064	0.266156	0.403765
IL_16	UBE2L3	5	0.016527	0.0170455	0.403772
IL_18	FAM171A1	11	-0.0211222	0.0241107	0.403777
G_CSF	OXR1	3	-0.134234	0.0987518	0.403786
IL_1B	HRAS	5	0.0829886	0.0855969	0.403795
TRAIL	MATN2	7	-0.0253529	0.0278132	0.403815
IL_1B	RP11-326C3.7	4	0.0523166	0.0498172	0.403818
IP_10	GIMAP7	3	0.223954	0.164776	0.403823
IL_1B	RP11-44F14.2	6	-0.0284572	0.0305141	0.403825
MIP_1B	CREG1	3	0.0807729	0.0594298	0.403825
TRAIL	ZNF322	3	-0.164201	0.120814	0.403828
IL_10	RP11-308N19.1	4	-0.0769909	0.0733149	0.40383
IL_1RA	SMAP1	13	0.0142952	0.0164654	0.403831
SDF_1A	ANGPT1	8	0.0246671	0.0274724	0.403835
IL_8	SLC35G5	3	-0.0822669	0.0605309	0.403835
HGF	KLHL8	5	0.0348763	0.035976	0.403836
IL_9	ABCA7	6	0.0226072	0.0242422	0.403841
TNF_A	GXYLT1	7	0.0395444	0.0433846	0.403844
IL_1B	RNF10	8	0.0306948	0.0341867	0.403848
SCF	TREX1	6	0.0363061	0.0389327	0.403851
G_CSF	CTD-2292M16.8	3	0.0626193	0.0460774	0.403854
SCF	CCDC109B	4	-0.0524656	0.0499642	0.403857
IL_1B	AGPS	3	-0.0651942	0.0479731	0.403861
MIP_1B	MZT2A	3	-0.113309	0.08338	0.403868
IL_1B	ZNF365	7	-0.0296842	0.0325688	0.40387
IL_2	COTL1	5	-0.150145	0.154897	0.403883
EOTAXIN	CTD-3092A11.2	5	-0.0299182	0.0308651	0.403884
EOTAXIN	RP1-179N16.6	9	-0.0330636	0.0372234	0.403894
IL_17	FAM13A	4	-0.0557887	0.0531349	0.403901
IL_5	CLEC10A	6	-0.0446169	0.0478511	0.403907
IL_2	GS1-124K5.4	5	-0.045525	0.0469687	0.403908
IP_10	RASA4	4	0.0422277	0.0402199	0.403909
IL_10	AFAP1L2	4	-0.0896653	0.0854027	0.403913
FGF_BASIC	SNUPN	6	0.0734784	0.0788068	0.403919
G_CSF	LPAR1	26	-0.00887581	0.0104466	0.403923
IFN_G	PELI3	3	-0.431618	0.317673	0.403925
MIG	EVI5L	5	-0.0530091	0.0546925	0.403926
FGF_BASIC	AC074286.1	4	0.074946	0.0713858	0.403927
VEGF	SNHG16	6	-0.0382611	0.0410366	0.403928
IL_9	IFITM3	10	-0.0160352	0.0181979	0.403929
IL_7	CYP2U1	3	-0.0585034	0.0430596	0.403931
IL_8	TRAV3	3	0.328071	0.241472	0.403938
SDF_1A	ANKH	3	-0.115489	0.0850045	0.40394
IL_13	AMPD3	5	0.0634498	0.0654671	0.40394
GROA_CXCL1	COCH	4	0.0318311	0.0303202	0.403943
IL_2RA	AC007395.4	4	0.0587253	0.055938	0.403943
IP_10	DERL1	4	0.0819649	0.0780747	0.403944
IP_10	MLYCD	3	-0.1977	0.145521	0.403952
IL_16	S100P	14	0.0201805	0.0233277	0.403954
GROA_CXCL1	MSH6	6	0.0229382	0.0246041	0.403962
bNGF	SYTL2	15	-0.0256056	0.0296824	0.403962
G_CSF	ZBED3	8	-0.0414206	0.0461451	0.403968
GROA_CXCL1	METTL21B	29	0.0116517	0.0137424	0.403968
MCP_3	KLC3	3	0.123768	0.0911066	0.403969
IFN_G	RP11-773D16.1	5	0.0563489	0.058145	0.403974
IL_1RA	RP11-18I14.10	3	-0.042805	0.0315097	0.403974
MIP_1B	FTSJ3	8	0.0408468	0.0455066	0.403975
RANTES	ITFG2	4	0.0609662	0.0580774	0.403976
M_CSF	XPC	3	0.0689553	0.0507602	0.403978
MIG	GALNT6	3	-0.0639584	0.0470819	0.403978
SDF_1A	CRIP2	6	0.028819	0.0309132	0.403979
IL_2	RNF216	4	0.0945458	0.0900673	0.403981
IL_1RA	THBS1	12	0.0184424	0.0211647	0.403983
IFN_G	RNGTT	11	-0.0237567	0.0271308	0.403993
TRAIL	RP11-23J18.1	6	0.0228316	0.0244925	0.404011
IL_2RA	ZNF333	8	-0.0286291	0.0318983	0.404019
EOTAXIN	LCAT	4	0.057653	0.0549281	0.404024
IL_2	QKI	7	-0.0295266	0.0324073	0.404024
IFN_G	AP006621.6	7	0.0601964	0.0660709	0.404033
HGF	CTC-281B15.1	7	0.0228416	0.025071	0.404039
MIP_1B	BBS10	6	-0.0548249	0.0588174	0.40404
IL_2RA	RP11-322M19.2	5	-0.0833526	0.0860241	0.404044
MIP_1B	FOCAD	7	-0.0923701	0.101388	0.404047
MCP_3	C16orf72	4	0.0390951	0.0372496	0.404047
VEGF	RAMP3	3	-0.106293	0.0782637	0.404049
MIP_1B	OPRL1	9	0.0281377	0.0316888	0.40405
IL_4	FKBPL	3	0.169052	0.124475	0.404053
MIG	SCRN2	8	0.0249439	0.0277944	0.404054
HGF	RP11-745O10.2	12	-0.0258371	0.0296555	0.404054
IL_10	LIMS2	6	-0.050542	0.0542246	0.404057
IL_7	CENPP	10	-0.0216876	0.0246197	0.404058
IL_1RA	HLA-DQA1	12	0.0154504	0.017734	0.404062
IL_8	MYBPC3	21	-0.0142212	0.016664	0.404065
GROA_CXCL1	THEM6	3	0.116564	0.0858314	0.404066
IP_10	PCCB	12	-0.036297	0.0416624	0.404066
IL_4	PTGDR	8	-0.0348083	0.0387872	0.404066
MCP_1_MCAF	F2R	5	0.0431735	0.0445598	0.404068
MCP_1_MCAF	MCOLN3	3	-0.110087	0.0810625	0.404068
IL_5	FLYWCH1	8	-0.0485019	0.0540466	0.40407
IL_9	MIR4712	12	-0.0203696	0.0233808	0.40407
FGF_BASIC	SUPT20H	4	-0.0321284	0.0306139	0.404075
TNF_B	TRNT1	5	-0.0256901	0.0265155	0.404075
MCP_3	GPATCH2L	3	0.205707	0.151477	0.404077
HGF	TSPAN33	9	-0.026997	0.030406	0.404079
MCP_3	EPHA4	5	0.0393207	0.0405847	0.404082
IL_2	HPS5	4	-0.0679928	0.0647903	0.40409
FGF_BASIC	PGM2	5	-0.0502222	0.0518378	0.404091
MIP_1B	SLC39A9	3	0.0748973	0.0551562	0.404098
SCF	C17orf72	3	-0.186392	0.137264	0.404099
FGF_BASIC	SALL4	3	0.141372	0.104111	0.404101
IFN_G	RP11-493L12.4	5	-0.0235558	0.0243143	0.404105
MIF	DNASE2	11	-0.0246316	0.0281371	0.404106
G_CSF	ADAT2	3	-0.0671053	0.0494202	0.404112
IL_16	CXXC11	4	0.142531	0.135826	0.404113
TRAIL	TMEM44	4	-0.0955294	0.0910357	0.404114
TNF_A	USPL1	3	-0.0518045	0.0381521	0.404114
IL_5	PCNXL3	3	-0.15104	0.111236	0.404115
bNGF	KIR3DX1	3	-0.164561	0.121194	0.404118
IL_5	ACTA2	24	-0.0118165	0.0138909	0.404119
MCP_3	RP11-458F8.2	3	0.378929	0.279073	0.40412
IP_10	PIAS1	4	-0.0478924	0.0456405	0.404122
IL_16	STOML1	4	0.0409725	0.0390464	0.404126
GROA_CXCL1	PTCHD3P1	5	-0.0356943	0.0368458	0.404128
IL_6	RP11-317J10.2	7	0.0475542	0.052207	0.404133
IL_13	RP11-356N1.2	3	0.0560921	0.0413137	0.404143
SDF_1A	RNH1	4	0.0443843	0.0422998	0.404144
TRAIL	KIR2DS4	11	-0.0269267	0.0307618	0.404149
MIP_1B	REEP3	3	-0.108541	0.0799461	0.404152
bNGF	NAPSB	21	-0.00912605	0.0106958	0.404155
IL_16	ACTN4	5	-0.0468027	0.0483157	0.404155
MCP_3	BRD7	10	-0.0256905	0.0291702	0.404156
MIF	TTC16	3	-0.0591515	0.0435697	0.404161
MCP_3	SLC25A34	9	0.0218219	0.0245821	0.404163
IL_2RA	HPGD	11	0.024548	0.0280452	0.404164
IL_18	BSPRY	4	-0.114232	0.108875	0.404172
IL_1RA	HSPBAP1	14	0.024796	0.0286767	0.404172
MIP_1B	ZIK1	5	-0.109491	0.113037	0.404176
SCF	ADCK3	25	-0.015916	0.0187284	0.404177
IL_10	NPEPL1	4	-0.0334914	0.0319214	0.40418
G_CSF	TBC1D16	4	0.0722605	0.0688747	0.404188
MIP_1A	CUBN	13	-0.0194896	0.0224662	0.40419
PDGF_BB	GUSBP1	3	-0.0924861	0.0681297	0.404191
IFN_G	AC012309.5	5	-0.108137	0.111644	0.404196
IFN_G	CWF19L2	12	0.0195119	0.0224026	0.404197
TRAIL	CAMKK2	20	-0.0160623	0.018803	0.404198
GROA_CXCL1	LINC00324	15	0.0191238	0.0221803	0.404203
IFN_G	ITGB3BP	7	-0.0172743	0.0189676	0.404205
RANTES	SCD5	11	-0.0195326	0.0223178	0.404216
SCF	AP002954.4	12	-0.0220643	0.0253343	0.404218
IL_5	MED4	10	0.0112594	0.0127865	0.404229
bNGF	TM4SF1	3	0.142966	0.105336	0.404249
VEGF	ABCA1	8	-0.0887647	0.0989525	0.40425
VEGF	PSORS1C3	15	0.0236404	0.027422	0.404256
IL_17	TMTC2	3	0.148251	0.109235	0.404265
SCF	TGFBR1	3	-0.0630755	0.0464759	0.404265
MCP_3	PMS2P3	5	-0.0247865	0.0255947	0.404266
MCP_1_MCAF	ARHGAP12	4	-0.0390357	0.0372155	0.40428
IL_16	FURIN	3	0.0750956	0.0553388	0.404299
IL_2	SORD	3	0.288716	0.212763	0.404305
IL_10	PCBD1	3	0.135746	0.100036	0.404308
SCF	MIS18BP1	5	0.045911	0.0474134	0.404313
SCGF_B	TNNT3	6	0.0285758	0.0306765	0.404316
IL_18	PRDX5	10	-0.017263	0.0196083	0.404318
TNF_A	PRG4	5	0.0578418	0.0597366	0.404327
IL_2	ULK4	10	0.027008	0.0306782	0.404332
MIG	HTRA1	9	0.0291089	0.0328032	0.404332
IL_2RA	HEXDC	5	0.0278697	0.0287831	0.404333
MIG	ZNF384	4	-0.0377011	0.0359488	0.40434
IL_9	ZNF586	10	-0.018188	0.0206601	0.404342
MCP_1_MCAF	RPLP1	3	0.570894	0.420759	0.404343
PDGF_BB	ITGAX	16	0.0238472	0.0277333	0.404343
M_CSF	MCM8	7	-0.0240937	0.0264638	0.404344
IL_1B	SARS2	12	0.0230093	0.0264268	0.404346
IL_17	CAMKK2	19	-0.0186125	0.0217645	0.404346
M_CSF	KIAA1143	6	0.0529308	0.0568262	0.404348
IL_8	EMR1	11	0.0254137	0.0290461	0.404348
SDF_1A	HEMK1	4	-0.0857151	0.0817343	0.404355
GROA_CXCL1	ADPRH	6	0.0223777	0.024026	0.404374
IL_2	MRPL52	8	0.0169654	0.0189179	0.404375
IP_10	DGKD	3	-0.0890606	0.0656472	0.40438
IFN_G	CARHSP1	10	-0.0284166	0.032282	0.404386
PDGF_BB	TRBV30	13	-0.0332003	0.0382875	0.404389
IL_9	MUC20	21	0.0131476	0.0154169	0.404389
FGF_BASIC	C15orf52	4	0.133243	0.127067	0.404391
IP_10	TEAD2	5	-0.032288	0.0333511	0.404394
TNF_A	SLC20A2	4	0.0435971	0.0415776	0.404403
IL_4	DTHD1	4	-0.0409622	0.0390647	0.404403
IL_10	NDST1	9	0.0256222	0.0288788	0.404405
TNF_A	CTC-548K16.2	4	0.138154	0.131758	0.404412
IL_16	AP001610.5	4	0.0462394	0.0440989	0.404415
GROA_CXCL1	RAB7L1	7	-0.0249214	0.0273779	0.404424
MIP_1A	CAMK1D	13	0.0296793	0.0342305	0.404437
HGF	VNN3	26	0.0120414	0.0141882	0.404441
SCF	MXI1	4	0.0563348	0.0537308	0.404443
M_CSF	ORMDL3	23	-0.0118278	0.0139011	0.40445
GROA_CXCL1	STRCP1	4	-0.131946	0.12585	0.404453
RANTES	FN3KRP	12	0.0180558	0.0207427	0.404458
IL_1RA	RPL13	7	0.0131545	0.0144523	0.404459
IL_4	CRBN	3	0.0758749	0.0559426	0.40446
MCP_3	CAMKK2	12	0.0245729	0.0282299	0.404461
RANTES	KCTD21	4	0.119107	0.113607	0.404462
VEGF	TTC37	4	0.12731	0.121432	0.404465
IL_16	PPT2	3	0.615971	0.454164	0.404465
IL_1B	PHF19	7	0.125434	0.137814	0.404473
CTACK	ANKK1	7	0.0354009	0.038896	0.404487
IL_2RA	CCDC91	3	-0.0718854	0.0530061	0.404488
MIP_1B	SPOCK2	3	-0.373968	0.275755	0.404491
G_CSF	DHDH	5	-0.12276	0.126832	0.404492
TNF_A	SYNE2	3	-0.0778449	0.0574028	0.4045
VEGF	AC008984.2	3	0.14405	0.106223	0.404503
IL_7	WDR35	3	-0.140777	0.10381	0.404503
MIG	LYST	3	-0.414274	0.305494	0.404509
IL_17	RP11-750H9.5	4	0.23416	0.223376	0.404511
IL_8	ZNF737	3	0.062424	0.0460331	0.404512
RANTES	ZNF543	6	0.0395393	0.0424656	0.404513
PDGF_BB	SCRN1	6	0.0459718	0.0493742	0.404513
IP_10	SLC23A3	7	-0.0232815	0.0255819	0.404517
IL_1RA	AC005532.5	3	-0.0792757	0.0584613	0.404519
IL_9	TPBG	4	-0.0306912	0.0292785	0.404521
EOTAXIN	IGLC2	4	-0.0250486	0.0238956	0.404521
SCF	IRF5	20	0.0154103	0.0180529	0.404533
TRAIL	SGK1	7	-0.0178144	0.0195755	0.404537
MIF	NMRK1	20	0.0124334	0.0145657	0.404541
IL_1B	VAV3-AS1	3	-0.133971	0.0988034	0.404542
IL_2RA	SLC25A46	4	0.0491829	0.0469218	0.404544
IL_18	ITPK1	3	-0.224668	0.165697	0.40455
bNGF	AKD1	5	0.0395985	0.0409184	0.404557
FGF_BASIC	TAF7	5	-0.0582012	0.0601415	0.404559
IL_2RA	FAM159A	12	0.0189445	0.0217689	0.404567
VEGF	PQLC1	10	0.0206124	0.0234257	0.404568
IL_5	SERPINF2	5	0.0458424	0.0473723	0.404574
MIP_1A	CTB-83J4.2	8	-0.0354866	0.0395886	0.404575
IL_10	RP11-5N23.3	4	-0.0595031	0.0567722	0.404575
CTACK	NUAK1	5	-0.0541634	0.0559714	0.404576
bNGF	SLCO4C1	6	-0.0592222	0.0636152	0.40458
IL_2RA	AC051649.16	4	0.0436371	0.0416349	0.40458
VEGF	EIF2AK4	3	-0.0720342	0.0531322	0.404582
SCF	NIPA1	3	0.186843	0.137815	0.404584
IL_4	TULP4	4	-0.09908	0.094535	0.404585
bNGF	RP11-1055B8.4	6	0.0294625	0.0316484	0.404586
SDF_1A	HEXDC	5	0.0264821	0.0273669	0.404588
TRAIL	METTL5	3	0.0306785	0.0226289	0.404588
TRAIL	CCDC102A	4	-0.0194814	0.0185884	0.404598
IL_9	SLC1A5	3	-0.182058	0.134294	0.404601
SCF	DDT	21	0.00848073	0.00994919	0.404608
IL_9	AP003068.23	13	0.035495	0.0409535	0.404608
IL_2	PDCL3P4	3	-0.168387	0.124213	0.40461
IL_9	CNDP2	6	-0.0280621	0.0301458	0.404611
bNGF	AMICA1	4	0.0606311	0.0578538	0.404611
IFN_G	ZNF204P	8	0.0353569	0.0394474	0.404614
HGF	TRAV4	5	-0.0179011	0.0185005	0.404617
IL_18	CTD-2516F10.2	5	0.0473276	0.0489123	0.404617
EOTAXIN	IRF6	8	-0.0250706	0.0279717	0.404624
IL_2	CUBN	12	-0.0236802	0.0272143	0.404628
IL_2RA	TCL1B	4	0.0598837	0.0571436	0.404631
IL_4	PKNOX1	3	-0.278443	0.205412	0.404632
IL_16	ADAMTSL4	4	-0.0212776	0.0203042	0.404635
IP_10	RPP21	3	0.127704	0.0942106	0.404636
HGF	AIG1	3	0.0718821	0.05303	0.404639
TRAIL	MKRN2	7	0.0203796	0.0223997	0.404642
IL_10	N4BP2L2	3	-0.215457	0.158955	0.404648
TNF_A	PSME4	3	0.12484	0.0921079	0.404669
VEGF	CDH1	7	0.0276481	0.0303906	0.40467
IL_10	DNAI2	5	0.137819	0.142454	0.404677
VEGF	POMGNT1	5	-0.0678383	0.0701223	0.404691
CTACK	MAP3K11	17	0.0239383	0.0279185	0.404697
TRAIL	NTN5	4	0.0417777	0.0398731	0.404699
IL_1B	LPAR5	6	-0.0273978	0.0294388	0.404706
PDGF_BB	CRISPLD2	15	0.0141762	0.0164601	0.404707
IL_16	MPV17L2	3	0.111458	0.0822461	0.404711
MCP_3	COTL1	4	0.234978	0.224273	0.404711
MCP_1_MCAF	AE000661.37	3	-0.189772	0.140036	0.404713
IL_10	TIPIN	3	0.115726	0.0853967	0.404715
RANTES	SLC29A3	6	-0.048971	0.0526203	0.404716
IL_2	ZNF816	4	-0.183759	0.17539	0.404718
SDF_1A	TRIM27	16	-0.0425599	0.0495362	0.404719
MIG	NCR3	6	0.0299923	0.0322278	0.404723
MCP_1_MCAF	CIB1	18	-0.0157836	0.0184423	0.404723
TNF_A	CD36	15	0.0247243	0.0287089	0.404729
MIF	PPAP2C	3	0.0969532	0.0715471	0.40473
IL_18	AP3M1	7	-0.0398488	0.0438075	0.40473
IL_9	IFI35	3	-0.0718328	0.0530096	0.404731
IL_13	PPA1	9	0.0280017	0.0315841	0.404736
MIF	PRRG4	5	-0.0451919	0.0467187	0.404737
MIP_1A	ZNF175	10	-0.0200159	0.0227564	0.404738
IL_8	ADHFE1	27	0.0120274	0.014191	0.404739
MCP_1_MCAF	CCRL2	4	-0.832252	0.794393	0.404739
IL_1B	LEPROTL1	3	-0.0412012	0.0304073	0.404756
TNF_A	RAPGEF6	3	0.261421	0.192936	0.40476
IL_1B	SPDL1	7	-0.0184533	0.020288	0.404762
IL_9	PGAP3	8	-0.022715	0.0253514	0.404763
IL_16	NPAS2	5	-0.0502486	0.0519501	0.404768
IL_18	HIST3H2A	4	0.119263	0.113848	0.404773
IL_8	CTD-2337J16.1	3	-0.141344	0.104321	0.404776
FGF_BASIC	EVL	3	-0.18182	0.134196	0.404777
TRAIL	CCDC157	3	-0.242163	0.178733	0.404777
IL_16	HIVEP2	3	-0.349342	0.25784	0.404779
MIP_1A	CTD-2531D15.4	5	-0.0292827	0.0302761	0.404793
IL_2	SYCP2L	8	0.0307054	0.0342728	0.404808
RANTES	MIER1	6	0.0385736	0.0414574	0.404813
TNF_B	SARS2	8	0.0263478	0.0294093	0.404813
IL_2	HRAS	5	0.0568272	0.0587586	0.404819
IL_6	NCF1C	6	-0.0183601	0.0197331	0.404821
IL_6	SNRPC	3	-0.110845	0.0818246	0.404827
IL_17	FAM104A	5	0.0311367	0.0321959	0.404831
CTACK	TESPA1	12	-0.018898	0.0217282	0.404833
MIP_1A	PJA2	7	-0.0293874	0.0323145	0.404833
IL_18	RNF215	3	-0.159887	0.118031	0.404837
IL_10	GRAMD4	8	-0.0344346	0.038438	0.404839
RANTES	PRKD3	5	-0.129531	0.133941	0.40484
bNGF	CHI3L2	15	-0.0105471	0.0122499	0.404842
IL_17	CD244	6	-0.0358032	0.0384827	0.404844
IL_6	TPMT	13	-0.016899	0.019508	0.404848
VEGF	NEO1	10	-0.0218478	0.0248456	0.404853
IL_4	ZNF565	3	0.0919615	0.0678923	0.404859
IL_8	ST6GALNAC6	10	-0.0172804	0.0196518	0.404861
RANTES	RP11-314N13.3	3	-0.173464	0.128067	0.404868
SCF	SLPI	3	-0.143878	0.106224	0.40487
IL_1B	ZAP70	4	-0.0684378	0.0653471	0.404871
SCF	MRPS18AP1	10	-0.0521349	0.0592908	0.404872
MCP_1_MCAF	WDR7	3	0.35103	0.259166	0.404872
IL_8	USPL1	3	-0.0433956	0.0320397	0.404879
TRAIL	NT5C3B	20	-0.0147195	0.0172567	0.404881
IL_13	TNFRSF9	3	0.252159	0.186178	0.404886
IL_9	IFRD1	11	-0.0185538	0.0212313	0.404894
IL_4	LRIG1	4	0.0443206	0.0423231	0.404907
SDF_1A	PPM1M	8	0.0332551	0.0371274	0.404911
bNGF	RPN1	7	-0.0151927	0.0167093	0.404921
IL_16	TTLL12	13	-0.0302025	0.0348714	0.404924
IL_8	ZNF815P	13	0.0109265	0.0126156	0.404928
TNF_B	APOBEC3A	7	0.0256331	0.0281924	0.404928
IL_8	SLC39A9	3	-0.0562782	0.041559	0.404936
EOTAXIN	INSR	4	-0.409905	0.391464	0.404941
IL_1RA	TRBJ2-2P	3	0.0782333	0.0577736	0.404945
IL_16	TPTEP1	6	0.0559246	0.0601245	0.404947
FGF_BASIC	NUDT6	3	-0.828297	0.611683	0.404947
SDF_1A	FAM19A2	8	-0.0278603	0.031107	0.404948
GROA_CXCL1	PRORSD1P	5	0.0347468	0.0359397	0.404956
EOTAXIN	ABR	5	0.0487116	0.0503851	0.404965
TNF_B	PLCL1	7	-0.0310413	0.0341445	0.40498
IL_4	WARS	14	0.0193839	0.0224577	0.404986
IL_18	TMTC2	3	0.228022	0.168415	0.404992
TNF_B	TRBV10-2	4	0.0312392	0.0298385	0.405002
IL_7	NUDT6	3	0.0795881	0.0587854	0.405004
IL_1B	RPIA	4	-0.0669463	0.0639451	0.405004
GROA_CXCL1	NEFH	5	0.032651	0.0337759	0.405005
VEGF	PIP4K2C	3	-0.484919	0.358173	0.405005
SCF	ARVCF	3	-0.107945	0.0797313	0.405007
IL_16	CCT5	3	0.0447201	0.0330319	0.40501
bNGF	FBXO44	4	-0.0743432	0.0710119	0.405012
G_CSF	MRPL18	10	0.0229053	0.0260576	0.405014
SDF_1A	DGKE	3	-0.0825588	0.0609818	0.405014
IL_4	PELO	8	-0.0126875	0.0141683	0.405017
IP_10	LGALS4	4	0.0896145	0.0856001	0.405018
IL_2	TMEM116	11	0.0382944	0.0438328	0.405019
SCGF_B	CRIP2	4	-0.0487247	0.0465423	0.40502
VEGF	RP11-1260E13.4	3	-0.105501	0.0779303	0.405024
MIP_1A	C1orf122	3	-0.107541	0.0794386	0.40503
GROA_CXCL1	RRP12	17	0.0120646	0.014081	0.405035
IL_8	PTPLA	4	0.0999278	0.0954575	0.405042
IL_9	ATP9A	8	-0.0265658	0.0296681	0.405044
CTACK	TRAV8-6	3	-0.0862872	0.063743	0.405049
IL_17	ZNF641	20	-0.0109231	0.0128106	0.40505
IL_16	PHOSPHO2	10	-0.0241581	0.0274851	0.405053
SCF	NUP50	5	0.0429754	0.0444617	0.405057
IP_10	CTB-41I6.1	5	0.0469645	0.0485888	0.405058
IFN_G	QDPR	19	-0.0128655	0.0150676	0.405058
bNGF	IGLC6	4	-0.0821075	0.0784379	0.405059
HGF	UTP23	4	0.0212357	0.0202867	0.405061
TNF_B	SYTL2	9	-0.0298293	0.0336702	0.405062
IL_9	H2AFZ	3	0.104374	0.0771079	0.405063
IP_10	TRAV4	5	-0.0216536	0.022403	0.405068
IL_2	RP11-779O18.3	3	0.134013	0.0990061	0.40507
TNF_A	CCS	17	-0.0339025	0.0395718	0.405072
IL_7	ABCA7	6	0.0226076	0.0243125	0.405073
IL_4	TMEM45A	5	-0.059343	0.0613983	0.405077
SDF_1A	SPOCK2	3	-0.410875	0.303554	0.405077
SDF_1A	PTDSS2	4	0.131628	0.125755	0.405091
EOTAXIN	DCTN5	16	0.0134019	0.0156114	0.405093
IL_17	LINC00649	11	-0.0262237	0.0300215	0.405095
IL_18	CLEC4F	19	-0.0164453	0.0192622	0.405108
SCF	NXPE3	6	-0.0371557	0.0399619	0.405117
MIP_1A	ITPR2	5	0.0228298	0.0236229	0.405119
CTACK	VAV3-AS1	3	-0.187407	0.138481	0.405132
TRAIL	GPR162	12	0.0212189	0.0244128	0.405133
RANTES	RP3-393E18.2	3	0.205721	0.152015	0.405134
TRAIL	TRIM6	13	0.0594703	0.0686972	0.405146
IL_1RA	PLAUR	4	-0.100521	0.0960512	0.405148
IL_4	RP11-137H2.4	8	0.031565	0.0352596	0.405151
MIG	POLR1B	4	0.0901519	0.0861442	0.405155
GROA_CXCL1	TPM1	9	0.0254997	0.0287893	0.405157
MIP_1B	AC113189.5	4	0.0706229	0.0674842	0.40516
IL_2	MS4A14	20	0.0139	0.0163058	0.405163
SCF	RP11-20I23.13	5	-0.0180456	0.0186748	0.405169
MIP_1A	AC006042.6	3	-0.243472	0.179932	0.405171
IP_10	MARCH1	6	-0.0481665	0.0518109	0.405171
FGF_BASIC	DDX43	3	0.183595	0.135683	0.405174
IL_4	ITM2B	3	0.043378	0.0320581	0.405176
IL_9	DSTNP1	3	-0.135074	0.0998252	0.405177
FGF_BASIC	DDOST	4	0.0562236	0.0537279	0.405182
M_CSF	KDM3B	11	0.0236243	0.0270508	0.405182
TNF_B	RPS9	6	-0.0283604	0.0305073	0.405185
SCF	CDC42SE2	7	0.0244919	0.0269531	0.405186
SDF_1A	POLR2D	5	0.113299	0.117255	0.405188
IL_4	NLRP2	10	0.0142388	0.0162046	0.40519
IL_4	RP11-195F19.9	7	0.0335696	0.0369435	0.40519
MIG	ARHGEF11	4	-0.0646922	0.0618223	0.405193
MCP_3	XRN2	10	0.0184469	0.0209944	0.405205
IL_4	AC018755.16	7	-0.0247894	0.0272822	0.405212
VEGF	GATC	3	0.0487954	0.036066	0.405212
VEGF	LINC00511	3	-0.0519851	0.0384237	0.405213
IL_10	IKBKE	7	0.0293344	0.0322844	0.405214
IL_9	UST	5	0.0297675	0.0308088	0.405215
MIG	NEB	6	-0.0407588	0.0438474	0.405218
IL_13	ZDHHC18	3	0.15731	0.116275	0.405218
GROA_CXCL1	AP000347.4	4	0.0740409	0.0707622	0.405224
HGF	LYST	3	-0.407797	0.301431	0.40523
IL_8	SLC39A10	6	-0.0385435	0.0414655	0.40523
GROA_CXCL1	CHCHD4P3	4	0.113799	0.108762	0.405233
CTACK	TM9SF2	3	-0.123688	0.0914291	0.40524
MIP_1B	RPH3AL	5	0.0469536	0.0485992	0.405242
MIP_1A	MAPKAPK3	6	-0.0178714	0.019227	0.405246
TRAIL	ICAM3	7	0.0239407	0.0263503	0.405248
GROA_CXCL1	IQCG	5	0.0301395	0.0311963	0.405248
FGF_BASIC	LRRC58	3	-0.213471	0.157801	0.40525
IL_2	CTD-2054N24.2	5	-0.0399708	0.041373	0.405255
IL_16	DNM1L	3	-0.211404	0.156283	0.405267
IL_1B	SLC25A34	9	-0.0206447	0.0233138	0.405269
M_CSF	C16orf80	3	0.0579533	0.0428435	0.405274
SCF	RALB	13	-0.0181131	0.0209293	0.405275
IL_10	CLEC3B	4	0.0390347	0.0373111	0.405276
IL_10	ST3GAL5	10	0.030699	0.0349451	0.405288
VEGF	ADARB2	14	0.0158992	0.0184327	0.40529
IL_1B	CARKD	7	0.0246842	0.0271714	0.405293
PDGF_BB	LSM4	5	0.0243626	0.0252196	0.405293
IL_18	SERINC1	5	-0.0558563	0.0578224	0.405302
M_CSF	CHN1	13	0.0166647	0.0192573	0.405313
IFN_G	HSF2	8	0.0269147	0.0300763	0.405317
VEGF	RP11-277P12.20	5	0.0497437	0.051498	0.40533
MCP_3	CANT1	4	0.0398749	0.0381196	0.40533
RANTES	VCL	8	0.0209316	0.0233913	0.405334
M_CSF	RP11-493L12.5	3	0.120665	0.0892237	0.405338
IL_6	RP11-33B1.1	5	0.0728385	0.0754091	0.405339
RANTES	MMEL1	7	0.0455338	0.0501276	0.405343
IL_1B	BECN1	4	-0.0331379	0.0316804	0.405346
IL_16	DDX31	5	-0.0313556	0.0324634	0.405355
MCP_1_MCAF	CAPN12	19	-0.0115877	0.01358	0.405363
TNF_A	CTC-550B14.6	7	0.0294197	0.0323898	0.40537
IL_6	PTPN12	15	0.0164326	0.0191077	0.405372
IL_13	KIAA1324	20	0.022845	0.0268117	0.405379
FGF_BASIC	ASPRV1	3	0.114197	0.0844541	0.405386
IL_2RA	BDH2	8	0.0471331	0.0526782	0.405388
IL_2	OBSCN	4	-0.0766523	0.07329	0.405392
IL_1RA	NANOS1	5	0.0327126	0.0338725	0.405405
MIF	OPN3	6	0.0279367	0.0300679	0.405418
IL_1B	EIF2AK4	3	-0.0887004	0.0656054	0.405419
SDF_1A	KIAA1430	5	-0.0253406	0.0262403	0.405426
MIG	PRKD2	6	-0.0241522	0.0259952	0.405427
MIF	ZCRB1	5	0.0666989	0.0690682	0.405431
IL_4	FAM160B1	3	-0.345115	0.255273	0.405438
IL_8	UNC50	3	0.0837824	0.0619724	0.405441
IL_7	AC074289.1	10	0.0254252	0.0289523	0.405451
IFN_G	OGFOD3	3	-0.11772	0.0870791	0.405453
IL_6	CDK12	5	0.0352324	0.0364864	0.40546
IL_1RA	LINC00035	3	0.0658297	0.0486961	0.40546
IL_1B	TDP2	4	0.540687	0.517062	0.405461
MIP_1A	GPD1L	12	0.0123921	0.0142685	0.405483
IL_2RA	RSG1	3	-0.0632938	0.0468245	0.405488
IP_10	ZNF468	4	-0.0705208	0.0674444	0.405489
TNF_B	IFRD1	6	-0.0336986	0.0362758	0.405496
TRAIL	SLC35F2	6	0.0578002	0.0622209	0.405497
M_CSF	RP11-774O3.3	9	0.0194379	0.0219623	0.405499
MCP_3	RP4-800G7.2	8	0.0181931	0.0203387	0.4055
TNF_B	TBC1D15	5	0.0239452	0.0248002	0.405505
MCP_1_MCAF	SNUPN	6	-0.0615636	0.066274	0.405509
SCF	RP1-66C13.3	3	0.0687283	0.0508493	0.405514
IL_5	RABEP1	17	-0.0168951	0.0197394	0.405516
IL_8	SCAND2P	8	-0.0290062	0.0324283	0.405519
MCP_1_MCAF	HLA-DRB5	20	0.00949297	0.0111447	0.405519
IL_8	HSBP1L1	5	0.0248998	0.0257898	0.40552
IL_1B	RP11-308N19.1	4	-0.0890943	0.085216	0.405527
IL_10	MAP3K8	5	0.117271	0.121465	0.405527
MIP_1A	GALT	7	0.0156873	0.0172773	0.405528
HGF	RUFY1	16	0.0195462	0.0227907	0.405535
IL_1RA	WWP1	3	0.0518714	0.0383809	0.40554
G_CSF	RP11-463O9.9	3	-0.181164	0.13405	0.405546
PDGF_BB	GRHL1	3	0.0858157	0.0634985	0.405547
IL_6	MIAT	16	0.0186242	0.0217163	0.405548
MIP_1B	BNIPL	6	0.0436714	0.0470172	0.405549
GROA_CXCL1	SH3GL1P3	4	-0.0503234	0.0481358	0.40555
SDF_1A	CYBRD1	16	0.0117479	0.0136985	0.405552
PDGF_BB	RP1-29C18.8	5	0.0312554	0.0323752	0.405553
PDGF_BB	SERTAD1	5	0.0163766	0.0169634	0.405554
bNGF	MTAP	4	0.0764899	0.0731656	0.405555
RANTES	NME1	8	0.0262292	0.0293261	0.405555
HGF	TPTEP1	6	0.0560712	0.060368	0.405557
MCP_1_MCAF	ACSM3	3	0.0805	0.0595672	0.405557
IL_10	FBXW8	4	0.069305	0.0662937	0.405559
bNGF	FAM149B1	3	0.36182	0.267736	0.40556
TRAIL	TBC1D7	13	0.014351	0.0165927	0.40556
RANTES	RP5-1021I20.1	12	0.0108257	0.012467	0.405562
IL_17	EVI5L	5	-0.0530344	0.0549368	0.40557
MIG	FAM228B	3	-0.103342	0.076473	0.40557
IL_5	RP11-510J16.3	3	0.223026	0.165039	0.405571
IL_9	FXYD2	3	0.201197	0.148886	0.405571
IL_17	RNF38	3	0.395839	0.292923	0.405574
TRAIL	WWC1	5	-0.0534365	0.0553542	0.405577
MIG	PLXNC1	4	0.367907	0.351939	0.405578
IP_10	NKX3-1	13	-0.0161286	0.0186488	0.405582
IFN_G	MPZL2	18	-0.0285568	0.0334299	0.405586
TRAIL	LRRC16A	10	0.0232537	0.0264876	0.405587
IL_2	HLA-DQB1-AS1	10	0.0378263	0.043087	0.405588
IL_10	AC091814.2	9	0.0105565	0.0119298	0.40559
IFN_G	LRCH4	5	-0.021511	0.0222839	0.405596
VEGF	MXI1	4	0.0503592	0.0481758	0.405597
MIF	ATF6	6	0.0317194	0.0341536	0.405599
TRAIL	TYSND1	8	-0.0214598	0.0239961	0.405601
HGF	ST6GALNAC1	10	-0.0252302	0.0287404	0.405608
IL_18	TRIM9	5	-0.0436137	0.0451826	0.405611
VEGF	C4orf33	4	-0.031946	0.0305626	0.405617
GROA_CXCL1	FANCD2	5	-0.0479283	0.0496532	0.405618
IL_10	DLL1	6	0.0294831	0.0317471	0.40562
VEGF	SLC35C1	4	0.0349758	0.0334614	0.40562
MIP_1A	SMOX	9	0.0165359	0.0186888	0.405627
IL_2	GATC	3	0.0602457	0.0445911	0.405635
IL_8	UBL3	5	0.0906517	0.0939184	0.405636
IL_9	IL16	6	-0.0284856	0.0306746	0.405641
MIF	METTL4	3	-0.0674988	0.0499606	0.405641
GROA_CXCL1	BRSK1	3	0.280803	0.207842	0.405641
IL_8	ALG1L2	9	-0.056134	0.0634445	0.405643
IL_2	MAPRE2	3	0.0923675	0.0683685	0.405645
IL_1B	NMT2	6	-0.0285348	0.0307282	0.405649
IL_1B	POM121B	7	-0.045015	0.0495918	0.405653
SCGF_B	HAVCR2	4	0.0532006	0.0509017	0.405655
RANTES	ALCAM	12	-0.0147658	0.017008	0.405656
SDF_1A	NBPF4	3	-0.271487	0.200957	0.405658
MIP_1A	AKR7A3	3	-0.113504	0.0840192	0.405666
IL_2	TRAV3	3	0.379918	0.281228	0.405667
MCP_3	MARCH1	4	-0.0606459	0.0580277	0.405671
SDF_1A	EIF4G3	3	-0.127588	0.0944483	0.405678
SCGF_B	LPAR1	26	-0.0093079	0.0109969	0.405684
MIP_1B	WDR11	17	-0.0203754	0.0238144	0.405684
MIG	EIF3G	3	0.0873305	0.0646491	0.405687
MCP_1_MCAF	TJP3	5	-0.106126	0.109965	0.405691
MIF	AC093901.1	4	-0.0930517	0.0890403	0.405696
MIF	IFT140	3	-0.790853	0.585475	0.405698
GROA_CXCL1	CTA-384D8.20	3	0.186245	0.137881	0.405704
MIP_1B	BATF3	7	0.0538922	0.0593788	0.405707
GROA_CXCL1	LINC00853	5	0.0583191	0.0604313	0.405709
IL_1RA	TMEM51	18	-0.0109471	0.0128185	0.405709
FGF_BASIC	PDK4	5	-0.0514605	0.0533246	0.405711
G_CSF	VARS2	11	0.0457353	0.0524309	0.405716
MCP_3	JUN	6	-0.0680624	0.0733056	0.405716
IP_10	GOLGA6L5	6	0.0365249	0.0393387	0.405717
GROA_CXCL1	HPSE	10	0.0337523	0.0384576	0.405719
MIG	DCTD	8	-0.0152746	0.0170848	0.405728
TNF_A	C3orf37	4	-0.067129	0.0642409	0.405731
IL_16	RP11-798G7.5	4	0.0415346	0.0397477	0.405731
MIF	PIK3AP1	3	-0.214494	0.158811	0.405735
SCF	TMEM176B	19	0.0154473	0.0181181	0.405741
IL_2	AL133458.1	14	0.0406048	0.0471221	0.405746
MIF	KRT8P12	3	0.0860545	0.0637171	0.405747
IFN_G	C1orf174	3	-0.110718	0.0819803	0.405752
M_CSF	MAST3	3	-0.607795	0.450045	0.405758
GROA_CXCL1	ADM	7	-0.027206	0.0299806	0.405778
CTACK	HIST3H2A	4	0.134083	0.128331	0.405779
M_CSF	FCRLB	9	-0.0345995	0.0391177	0.405782
IL_6	IL12RB2	3	0.0638019	0.0472461	0.405783
MCP_3	PMM2	3	-0.154476	0.114392	0.405784
IL_17	GPR68	3	0.0743423	0.0550517	0.405784
IP_10	EFHC1	3	0.174197	0.128996	0.405786
IL_16	ADD3	3	-0.106956	0.079204	0.405788
EOTAXIN	METTL7A	3	0.0702152	0.0519962	0.405788
bNGF	C2orf43	7	-0.0279658	0.030819	0.405793
IL_16	C7orf29	7	0.0256713	0.0282905	0.405794
M_CSF	SCARNA24	3	0.080814	0.059847	0.405799
M_CSF	USP6	4	-0.0367831	0.0352071	0.405801
SDF_1A	SYNM	18	-0.016004	0.0187439	0.405804
MIF	RAB34	5	-0.0605579	0.0627669	0.405812
IFN_G	ZNF680	5	-0.100495	0.104161	0.405813
IL_1RA	MRGPRE	3	0.103421	0.0765922	0.405813
M_CSF	RP4-761J14.10	4	0.042338	0.0405259	0.405821
IL_10	SPIRE1	13	0.0128687	0.0148875	0.405825
HGF	RP11-448G15.3	4	0.0518912	0.0496718	0.405832
MIP_1A	RP11-439E19.10	3	-0.158697	0.117538	0.405835
HGF	PROSC	9	0.0223028	0.0252184	0.405837
SCF	ZNF707	4	0.0383677	0.0367274	0.40584
IP_10	LOXL2	4	0.0473776	0.0453522	0.40584
IL_7	TMEM44	4	-0.111352	0.106592	0.405844
IL_10	GNPDA2	3	0.556808	0.412407	0.405844
TNF_A	HAGHL	4	-0.109743	0.105053	0.405847
RANTES	CARS2	3	0.110877	0.0821247	0.405852
RANTES	CHRNB1	4	0.0388706	0.0372103	0.405855
IL_17	BLVRA	14	-0.0176771	0.0205195	0.405861
SCF	LMTK2	3	0.0833076	0.0617067	0.405863
MCP_1_MCAF	AKR1C1	5	0.0514519	0.0533364	0.405872
IL_1B	TRAPPC9	6	0.132035	0.14226	0.405879
MIP_1A	CTD-3099C6.9	3	-0.2049	0.15178	0.40588
MIP_1B	PPP1R21	6	0.076149	0.0820469	0.405882
IL_2RA	IFITM2	3	0.146887	0.108807	0.405884
IL_2	THEM6	3	0.136251	0.100929	0.405885
PDGF_BB	PUS7L	5	-0.0513968	0.0532815	0.405888
EOTAXIN	METTL21A	18	-0.0112352	0.0131611	0.405889
IFN_G	OSTF1	3	-0.188473	0.139618	0.405894
MIF	PRNP	4	0.0945051	0.0904786	0.405898
TNF_B	CDC42EP4	5	-0.102715	0.106484	0.405899
GROA_CXCL1	VRK2	4	0.0384702	0.0368313	0.4059
IL_6	CMTM7	7	-0.0285915	0.0315164	0.405901
IL_18	ASLP1	3	0.107393	0.0795632	0.405924
G_CSF	KIAA1551	11	-0.0580421	0.0665701	0.405924
IL_7	IL1R2	5	-0.0547597	0.056773	0.405927
MIP_1B	TMEM63B	3	-0.138741	0.102789	0.405928
IL_8	CTD-2017D11.1	12	0.0178327	0.020553	0.405928
SCF	AK1	3	-0.0580246	0.0429894	0.405934
SCF	SLAMF1	3	0.251174	0.186091	0.405936
IL_10	BAMBI	3	0.374213	0.277252	0.405939
MIP_1B	USP3	9	0.0315703	0.0357061	0.405947
HGF	FKBPL	3	0.140826	0.10434	0.405947
MCP_1_MCAF	CPSF2	5	-0.0448555	0.0465073	0.40595
M_CSF	AC009506.1	11	-0.0200819	0.0230339	0.405952
IL_7	GTF2E2	5	-0.0409026	0.0424094	0.405956
VEGF	GALNT6	9	-0.0299573	0.0338826	0.405957
TNF_B	WDR41	7	-0.0157226	0.0173332	0.405957
IL_1RA	PADI6	8	0.0158639	0.0177533	0.405961
PDGF_BB	MTMR10	7	-0.0252623	0.0278507	0.405965
SCF	SLC35D2	3	0.0533345	0.0395194	0.405972
MIP_1A	GLT25D2	18	-0.0143118	0.0167682	0.405974
IL_10	RP11-325P15.3	10	0.0239521	0.0273069	0.405978
MIP_1A	SHPK	11	-0.0163936	0.0188047	0.405983
bNGF	GPR55	5	-0.0677442	0.0702462	0.405994
TNF_A	C7orf34	7	0.0311166	0.0343071	0.405995
IL_1RA	ITGAX	16	-0.0290164	0.0338669	0.405995
GROA_CXCL1	CXCR1	7	0.0379726	0.0418666	0.406
IFN_G	RHOT1	4	0.0441527	0.0422841	0.406012
GROA_CXCL1	AC144831.1	3	-0.358738	0.265852	0.406014
IL_16	MSL1	3	0.0645584	0.0478432	0.406018
IL_1B	BATF3	6	0.042629	0.0459453	0.406018
IL_7	LINC00398	3	0.138498	0.102639	0.406019
IL_18	SERTAD1	6	-0.0253654	0.0273388	0.406019
TNF_B	EMR2	6	-0.0349232	0.0376405	0.406023
SCGF_B	FCGR3A	3	0.139942	0.103712	0.406027
IFN_G	PGM1	12	0.0158478	0.0182694	0.406031
MIF	CTGLF10P	3	0.186844	0.138475	0.406036
IL_4	SRBD1	5	-0.0248053	0.0257242	0.406038
IL_9	KLRC1	8	0.0267643	0.0299572	0.406038
bNGF	RP11-195E2.1	4	0.0642783	0.0615624	0.40604
TNF_A	ZNF737	3	0.0732467	0.0542866	0.406043
IL_2	CYP4F22	7	-0.0206684	0.0227902	0.406044
IFN_G	DENND3	5	0.0291982	0.0302805	0.406046
IL_1B	AC092580.4	3	0.427373	0.31675	0.406047
VEGF	CABLES2	5	0.0567357	0.058839	0.406049
IL_10	TEAD2	5	-0.0303406	0.0314659	0.406055
SCF	CSRP2BP	3	-0.244615	0.181308	0.406064
IP_10	CTSA	3	0.189885	0.140744	0.406067
TNF_B	SLC27A1	4	0.0973164	0.0932116	0.406069
IP_10	WASH2P	8	-0.0777651	0.0870489	0.406074
SCF	ST3GAL6	5	0.0573997	0.0595321	0.406081
IL_2RA	EPB41L3	5	0.0381248	0.0395412	0.406081
bNGF	AC005306.3	3	0.803213	0.595374	0.406082
IL_18	LINC00565	9	-0.032286	0.0365274	0.406091
IL_2RA	AKR1C7P	3	-0.124757	0.0924797	0.406096
MIP_1A	TRAV35	4	0.0249786	0.0239269	0.406101
TNF_A	FAM19A1	8	-0.0274223	0.030698	0.406102
HGF	TSGA10	15	-0.033036	0.0384756	0.406103
MCP_1_MCAF	CD40	15	-0.0119135	0.0138752	0.406105
VEGF	COLEC12	8	0.0248244	0.0277901	0.406107
IL_2	LRRC37A15P	4	0.0498908	0.0477911	0.406107
IL_1B	MST1L	9	-0.0244107	0.0276191	0.406115
IL_1RA	MRPL42	5	0.0282673	0.0293202	0.406119
IL_2	NUAK1	5	-0.0540694	0.0560837	0.406122
RANTES	EPS15L1	3	0.129545	0.0960374	0.406125
FGF_BASIC	BDH2	8	-0.0448727	0.0502356	0.406125
MIP_1A	FAM83A	3	0.0195943	0.0145263	0.406128
SDF_1A	C17orf99	6	-0.0964244	0.103953	0.406132
IL_17	ZSWIM7	23	0.0150623	0.0177673	0.406135
bNGF	PAM16	4	0.214244	0.205242	0.406135
CTACK	RP11-517P14.2	3	-0.389684	0.288911	0.406146
FGF_BASIC	PSMB9	7	0.0376428	0.041517	0.406147
SCF	TACC1	6	-0.0315614	0.0340275	0.406153
MIP_1B	AC016735.2	5	-0.196012	0.203331	0.406154
PDGF_BB	MCOLN2	7	-0.0249267	0.0274927	0.406156
TRAIL	CIITA	4	-0.0704397	0.0674853	0.406165
CTACK	ACACB	14	0.019091	0.0221756	0.406166
IL_2	PFKFB3	7	-0.115969	0.127912	0.406171
IL_2	RSG1	3	-0.0633156	0.0469461	0.406172
IL_6	LST1	5	0.0337543	0.0350165	0.406177
MCP_1_MCAF	SRBD1	5	-0.0206041	0.0213751	0.406188
SDF_1A	TMEM91	11	0.0113437	0.0130181	0.406192
HGF	GPER	6	-0.0512808	0.0552931	0.406194
G_CSF	CD52	5	0.071272	0.0739407	0.406197
IL_6	CD27	5	0.108535	0.112599	0.406197
IL_1B	RP11-96H19.1	7	0.079833	0.0880603	0.406201
MIG	GPRIN3	3	-0.158474	0.117513	0.406202
SCGF_B	SLC22A18	5	-0.0376045	0.039013	0.406202
MIG	SERPINB9	7	0.0546667	0.0603007	0.406203
VEGF	ZNF680	5	-0.0527093	0.0546841	0.406206
HGF	CYTH4	4	0.0766472	0.0734406	0.406208
IL_6	TYMP	17	0.0238919	0.0279564	0.406209
IL_17	AC034220.3	4	-0.0712064	0.068228	0.40621
IL_17	UBE2I	3	0.0501799	0.0372133	0.406229
IL_5	CTSC	11	-0.0161877	0.0185788	0.406232
SDF_1A	GPR124	4	0.0569264	0.0545484	0.406232
MIP_1A	METTL5	3	0.0309443	0.0229487	0.406235
TNF_A	NARS2	6	0.0500176	0.0539379	0.406249
IL_1RA	GPRC5C	9	0.0234649	0.026557	0.406251
FGF_BASIC	SYNGR2	4	0.564331	0.540798	0.406262
G_CSF	DENND4B	4	-0.027488	0.0263422	0.406268
IL_7	WLS	14	-0.0118357	0.0137512	0.40627
MIP_1A	GCNT2	9	0.0321979	0.0364424	0.40627
M_CSF	C18orf8	4	0.0333676	0.0319771	0.406273
G_CSF	PKN3	4	0.0223972	0.021464	0.406275
MIP_1B	BRI3	4	0.0791749	0.0758764	0.406277
GROA_CXCL1	CSRP1	3	0.299679	0.22228	0.406281
TNF_B	FAM108A7P	3	-0.142658	0.105814	0.406282
IL_10	FAM107B	6	0.027668	0.029839	0.406284
IL_1B	NEK1	4	0.0446491	0.0427901	0.406287
IL_7	FKBP1A	10	0.035984	0.0410525	0.406288
GROA_CXCL1	AVL9	3	-0.145976	0.108279	0.406293
IL_5	CMTM3	3	-0.438269	0.325089	0.406293
PDGF_BB	MTMR11	3	0.0749262	0.0555781	0.4063
IL_17	CPT1A	4	-0.0193272	0.0185233	0.406305
TRAIL	RP11-672A2.4	5	0.0196654	0.0204073	0.406311
IL_18	RP11-44F21.5	3	-0.0953539	0.070734	0.406314
IL_7	RP11-728F11.4	4	0.0473349	0.0453677	0.406318
HGF	ZNF213	8	-0.0207756	0.0232689	0.40632
SCF	ZSCAN29	8	0.0435711	0.0488002	0.406322
SCF	MKNK1	7	0.0265746	0.0293217	0.406325
IL_16	SGPL1	3	-0.023613	0.017517	0.406327
IL_10	SUN1	3	0.158057	0.117253	0.406327
bNGF	MAL	3	0.26656	0.197745	0.406329
MIF	DNAJC18	3	0.274305	0.203492	0.40633
RANTES	RP11-745O10.2	9	-0.0354878	0.0401716	0.406332
IL_6	RP11-430H10.1	3	0.146647	0.108793	0.40634
IL_2RA	CYB5B	6	-0.0669506	0.0722153	0.406351
IL_17	CX3CR1	7	0.0351428	0.0387779	0.406351
PDGF_BB	CLN8	5	0.0405887	0.0421257	0.406366
IL_8	SYT1	3	-0.237875	0.176488	0.406367
IL_8	PXDN	13	-0.010179	0.01179	0.40637
IL_6	LL22NC03-86G7.1	3	0.0796249	0.0590773	0.406371
IL_9	RNLS	3	0.268162	0.198962	0.406372
VEGF	STX3	3	0.0764305	0.0567078	0.406374
IL_16	SC5DL	5	0.0360812	0.0374493	0.406386
IL_17	CLEC3B	4	0.038885	0.0372758	0.406389
IL_17	NPM3	7	0.0502351	0.0554361	0.406389
IFN_G	AP001046.5	3	0.179167	0.13294	0.40639
IL_1RA	FTCD	3	-0.154489	0.11463	0.406391
RANTES	RPL36AL	3	-0.0617935	0.0458505	0.406392
IFN_G	CTD-2203K17.1	3	0.168021	0.124671	0.406393
IL_18	RTCA	8	0.0217388	0.0243517	0.406395
GROA_CXCL1	NAPRT1	22	-0.0123256	0.0145325	0.406396
TRAIL	C6orf120	4	0.0979741	0.0939214	0.406396
FGF_BASIC	B3GALNT1	4	0.0434051	0.0416098	0.406397
M_CSF	LGSN	10	-0.0211006	0.0240786	0.406399
IL_6	SYCP2L	8	0.0201377	0.0225585	0.406401
MCP_3	RASGRP3	5	-0.0355662	0.0369167	0.406407
MIF	DNMT1	3	-0.0941128	0.0698351	0.406408
MIF	C14orf159	9	0.0110027	0.0124571	0.40641
IL_10	NOL6	6	-0.0406868	0.0438924	0.406411
CTACK	RPGRIP1	4	-0.187163	0.179428	0.406412
MIP_1A	DAB1	5	0.017199	0.0178525	0.406417
IL_1B	RHOBTB1	3	0.0907835	0.0673672	0.40642
IL_1B	SYTL2	15	-0.0248401	0.0289503	0.40642
TRAIL	SLC29A3	6	-0.0448238	0.0483574	0.40643
G_CSF	TBL2	4	0.0343087	0.032893	0.406437
MCP_1_MCAF	ICAM5	3	-0.551869	0.409554	0.406443
G_CSF	PCNT	7	-0.028589	0.031553	0.406446
M_CSF	PDGFC	4	0.0950705	0.0911506	0.40645
MCP_1_MCAF	RP11-554A11.9	5	0.059218	0.0614731	0.406451
IL_10	AP3B1	12	-0.0150222	0.0173338	0.406452
IL_4	SLC22A17	3	0.04305	0.0319495	0.406454
IL_18	SLC24A6	5	0.14133	0.146715	0.406459
G_CSF	KSR1	7	0.0304907	0.0336536	0.406467
SDF_1A	SIGLEC17P	3	0.325091	0.241281	0.406473
IFN_G	TNIP3	4	0.136925	0.131287	0.406474
bNGF	STAMBP	5	0.0577506	0.0599533	0.406475
VEGF	NCF1C	6	-0.0163292	0.0176185	0.406478
bNGF	CARM1	3	-0.105083	0.0779942	0.406481
G_CSF	H2AFY2	4	-0.0544319	0.0521921	0.406483
MIP_1A	NME7	8	-0.0178834	0.0200371	0.406486
TRAIL	FAM22D	7	-0.0326061	0.0359899	0.406486
MIF	GLO1	3	-0.0705046	0.052334	0.406507
TNF_A	STEAP3	11	-0.0361545	0.0415203	0.406508
SDF_1A	SLC25A4	3	0.117898	0.0875153	0.406514
IL_1B	RP11-166B2.1	6	0.0400834	0.0432522	0.406517
EOTAXIN	CTB-12O2.1	3	-0.148738	0.110411	0.406523
G_CSF	C15orf52	4	0.131985	0.126567	0.406523
IL_4	CDK5RAP3	5	0.0387097	0.0401919	0.406534
TRAIL	NINL	3	0.0691363	0.0513234	0.406538
EOTAXIN	CDAN1	4	0.0997358	0.0956473	0.406545
IL_10	FAM129B	5	-0.0592688	0.0615418	0.406559
G_CSF	RAD9A	3	-0.138639	0.102927	0.406561
VEGF	SASH1	11	-0.0241598	0.0277489	0.406565
EOTAXIN	STEAP3	13	-0.0255622	0.0296205	0.406566
PDGF_BB	TMEM167B	3	-0.125696	0.0933198	0.406567
IP_10	7SK	3	-0.162596	0.120717	0.406572
IL_4	PTPRN2	10	0.0199889	0.0228188	0.406572
PDGF_BB	GAA	12	0.0184115	0.021251	0.406586
IP_10	GNAO1	3	-0.126449	0.093886	0.406591
bNGF	DDX31	5	0.0266562	0.0276807	0.406592
M_CSF	C1orf228	8	-0.0591633	0.0663054	0.406601
MIG	CTD-2547L24.3	3	-0.162882	0.120942	0.406603
IP_10	SENP7	13	-0.0176873	0.0204971	0.406604
IL_6	POLR3H	4	-0.0892951	0.085648	0.406605
TRAIL	CALCRL	3	0.0735379	0.0546034	0.406607
MIG	BAK1	7	-0.0259514	0.0286541	0.40663
HGF	UBE2Q2	8	0.0281657	0.0315684	0.406636
MIP_1A	TRMT61A	5	-0.0501963	0.052133	0.406651
IL_4	C22orf32	20	0.0157449	0.0185299	0.406651
EOTAXIN	LMCD1	3	0.0564559	0.0419264	0.406656
FGF_BASIC	PKP4	6	0.0320697	0.0346163	0.406657
IL_18	NOTCH4	4	0.501053	0.480661	0.406664
IL_18	C1orf174	6	-0.0477076	0.0514969	0.406665
IL_7	TJP2	12	0.0224486	0.0259152	0.406666
TRAIL	CDKN2D	3	0.0802794	0.0596211	0.406669
IL_16	AEBP1	5	-0.0524899	0.0545177	0.40667
MCP_3	MAD2L2	3	-0.0996011	0.0739722	0.406674
EOTAXIN	TMTC4	5	0.0226816	0.0235584	0.406681
GROA_CXCL1	MASTL	21	-0.0192733	0.0227125	0.406682
IL_10	FAM216A	5	-0.0462899	0.0480799	0.406684
M_CSF	TBC1D8	8	0.0219774	0.0246355	0.40669
MCP_3	MYO1C	3	-0.240573	0.178682	0.406694
IL_16	ZNF503	16	-0.0150848	0.0176337	0.406704
M_CSF	TMEM160	4	-0.106727	0.102395	0.406708
MIP_1A	TM4SF1	3	0.132898	0.0987127	0.40671
M_CSF	TMEM42	4	0.0771069	0.0739781	0.406712
IFN_G	TRIM14	4	-0.0492855	0.0472858	0.406713
GROA_CXCL1	SPATA2L	7	0.0203351	0.0224572	0.406713
MCP_1_MCAF	MTRR	13	0.0104824	0.0121508	0.406723
IL_2RA	KIAA1551	11	-0.0644824	0.074088	0.406725
IL_7	NLRC3	7	-0.0262793	0.0290227	0.406728
IP_10	AC079325.5	3	0.0583365	0.0433334	0.406729
IL_18	INSIG1	11	-0.035982	0.0413437	0.406743
IL_10	AC012454.4	9	-0.0335991	0.0380691	0.406749
IL_8	TMEM44-AS1	5	0.0348283	0.0361808	0.406749
IL_18	DARS2	4	-0.0992242	0.0952076	0.406751
IL_8	ITSN1	10	0.0186767	0.0213294	0.406753
IL_2RA	CYB5D1	6	0.0308724	0.0333323	0.406765
SDF_1A	RP11-611L7.1	3	0.0601532	0.0446891	0.406771
MIP_1A	AP006621.1	15	-0.0163576	0.019079	0.406773
IL_1B	CCRL2	3	0.275236	0.204486	0.406782
IL_8	ZNF333	9	-0.0238627	0.0270399	0.406791
IL_7	MS4A6A	9	0.0409388	0.0463897	0.406791
MCP_1_MCAF	MED19	14	0.0227496	0.026462	0.406797
HGF	TRAPPC4	24	-0.00813285	0.0096162	0.4068
TNF_B	HDAC4	3	0.0941413	0.0699467	0.406803
MCP_3	INPP5D	4	-0.117565	0.112822	0.406805
MIF	EXT2	10	-0.0226985	0.0259255	0.406806
IL_2RA	FXYD5	4	0.0363266	0.0348612	0.406807
GROA_CXCL1	DPY19L1	16	0.014286	0.0167038	0.406809
IL_2	CLEC5A	8	-0.0298394	0.0334577	0.406813
SCGF_B	BTN2A3P	3	1.80048	1.33782	0.40682
TNF_B	HSPA7	4	-0.0616295	0.0591454	0.40682
IL_18	SPI1	4	0.016354	0.0156949	0.406822
IFN_G	CDKAL1	6	-0.0352082	0.0380191	0.406826
MIF	DENND4B	4	-0.0289636	0.0277972	0.406834
bNGF	SIMC1	3	0.126673	0.0941276	0.406834
MCP_3	MUC20	18	0.0128547	0.0150893	0.406839
bNGF	PASK	6	0.0423149	0.0456948	0.406842
G_CSF	POU5F1P6	5	0.091736	0.0953196	0.406842
IL_6	DPYD	6	-0.0205852	0.0222295	0.406842
GROA_CXCL1	TREML1	4	-0.0581289	0.0557892	0.406843
IL_18	CD36	16	-0.0305726	0.0357497	0.406847
RANTES	SLC31A1	6	0.0434361	0.0469064	0.40685
VEGF	IMPAD1	3	0.091027	0.0676444	0.406855
VEGF	TSPAN18	3	-5.60027	4.16171	0.406856
IL_16	MAP3K9	3	0.0972933	0.0723018	0.406858
MIP_1A	SNX7	3	0.0624028	0.0463738	0.40686
MIP_1B	PRRC1	3	-0.327691	0.24352	0.406861
MCP_1_MCAF	MYC	3	-0.325043	0.241554	0.406862
SCF	SPDYE6	8	-0.0537977	0.0603282	0.406864
IL_2RA	RP11-7F17.5	4	0.0543552	0.0521709	0.406868
FGF_BASIC	ADAT2	3	-0.066761	0.0496144	0.406871
IL_10	TRBV7-4	3	-0.084352	0.0626887	0.406878
IL_7	MFN2	9	-0.0249899	0.0283228	0.406878
IP_10	FAM19A1	8	-0.0292081	0.032755	0.406882
IL_1B	MAP3K1	5	-0.0665204	0.0691259	0.406883
bNGF	EIF2A	10	0.0171239	0.0195618	0.406885
IL_8	HNMT	3	0.0600423	0.0446239	0.406889
TNF_B	PPM1L	5	0.0267166	0.0277635	0.40689
MCP_3	NBN	6	0.062197	0.0671745	0.406902
IL_18	SRP14	9	0.0339703	0.038503	0.406902
TRAIL	CA2	13	0.0281065	0.0325929	0.406902
IL_6	FAM107B	7	0.0317713	0.0351022	0.406905
EOTAXIN	GLTSCR1L	3	0.315868	0.234769	0.406906
SCF	GAD1	3	-0.0814824	0.0605641	0.406918
IL_9	PRPSAP2	3	-0.105918	0.0787304	0.406933
MIG	AKAP13	3	0.0650628	0.0483634	0.406941
TNF_B	MBTPS1	8	0.0290351	0.0325658	0.406947
IL_2RA	PSEN1	5	0.0416301	0.0432683	0.406956
RANTES	MIS18BP1	4	0.0610697	0.0586288	0.406956
IL_1B	CCL3L3	4	-0.101405	0.0973528	0.40696
TNF_A	MUC4	3	0.110087	0.0818369	0.406962
VEGF	AP006621.6	9	-0.0298271	0.0338117	0.406965
FGF_BASIC	SPCS3	3	-0.0746336	0.0554835	0.406973
SCF	NECAB2	13	-0.0118579	0.0137529	0.406976
SDF_1A	PPFIBP2	13	-0.0259648	0.0301143	0.406977
TRAIL	RP4-564F22.2	20	-0.00740251	0.0087181	0.406979
VEGF	POU5F1	7	0.033595	0.0371241	0.406988
FGF_BASIC	CTGLF11P	3	-0.201885	0.150093	0.406992
bNGF	RRN3	5	0.138645	0.144115	0.406997
IL_5	ACVRL1	4	0.0394299	0.0378579	0.406997
IL_16	ZNRD1-AS1	6	0.0317732	0.0343238	0.407001
RANTES	WDR60	12	-0.0135124	0.0156108	0.407009
SCGF_B	MYLK4	5	-0.0373789	0.0388551	0.407012
PDGF_BB	KPNA1	6	-0.0511924	0.0553034	0.407012
M_CSF	CYFIP1	3	-0.323053	0.240199	0.40702
MIG	ITM2B	3	0.045501	0.0338315	0.407023
MIG	C9orf78	10	0.0207656	0.0237293	0.407024
FGF_BASIC	HLA-DRB1	10	-0.019221	0.0219647	0.407033
MIG	CRELD2	9	-0.0141102	0.0159978	0.407037
G_CSF	LRCH4	5	-0.0305707	0.03178	0.407038
IP_10	RTP4	6	-0.0313188	0.0338361	0.40704
MIG	PELI1	4	0.043272	0.041552	0.407043
FGF_BASIC	RAPGEF2	6	0.0311493	0.0336538	0.407051
SCGF_B	GRIK4	4	0.0293432	0.0281775	0.407054
IL_1B	NT5E	13	0.0115832	0.0134368	0.407062
IL_9	CD14	10	0.0379877	0.0434135	0.407064
IL_8	TM4SF1	3	0.135127	0.100486	0.407067
bNGF	GADD45B	4	0.0432963	0.0415782	0.40707
IP_10	GAREML	3	0.152753	0.113595	0.407071
IP_10	MORN4	3	-0.0468384	0.0348316	0.407073
bNGF	HBM	5	0.0377107	0.0392068	0.407084
EOTAXIN	DSC1	4	0.0491746	0.0472255	0.407089
G_CSF	ARL17A	7	-0.0401167	0.0443423	0.4071
IL_7	PROSC	7	0.0361779	0.0399888	0.407101
IL_2	HIST1H2BD	22	0.00877196	0.0103585	0.407104
TNF_A	CARS2	3	0.110366	0.0820827	0.407105
G_CSF	AC006369.2	5	-0.0400003	0.0415899	0.40711
TNF_A	LRRC58	3	-0.249923	0.18588	0.40711
IL_1B	PPP2R4	10	-0.0150044	0.0171496	0.407121
IL_1B	AHR	5	0.0267077	0.02777	0.407124
bNGF	CPNE5	4	-0.070857	0.0680548	0.407124
IL_9	CD164	3	0.160875	0.119657	0.407127
IP_10	ZNF304	5	0.0962753	0.100106	0.407131
TNF_B	TSHZ2	4	0.0681462	0.0654522	0.407131
SCF	FOLR3	24	0.00738228	0.00873519	0.407141
IL_8	SAR1A	5	-0.0401995	0.0418003	0.407142
MCP_1_MCAF	RNY3P8	4	0.0925944	0.0889373	0.407145
IL_17	POFUT2	3	0.220518	0.16403	0.407149
TRAIL	TMTC1	20	-0.0081604	0.00961437	0.407156
bNGF	FAM135A	3	0.175346	0.130434	0.407159
SCGF_B	IL6ST	3	-0.223768	0.166455	0.407161
GROA_CXCL1	UBTD2	3	0.196484	0.146159	0.407163
SCF	CASC3	6	-0.0416444	0.0450047	0.407164
TNF_A	FGFRL1	3	-0.0940844	0.0699885	0.407169
SCGF_B	CAPN2	3	0.0578384	0.0430266	0.407177
RANTES	CORIN	4	-0.0707051	0.0679196	0.407185
IL_2RA	KISS1R	3	0.0532447	0.0396104	0.407186
IFN_G	STAB1	6	0.0289759	0.0313156	0.407186
MCP_3	CNIH4	3	-0.0506772	0.0377005	0.407187
CTACK	PLXDC2	4	0.284649	0.273438	0.40719
IL_1RA	RP11-497H16.6	6	0.0489997	0.0529567	0.407191
IP_10	C15orf57	11	0.0337541	0.0388231	0.407198
IFN_G	RP11-418J17.1	6	0.0332353	0.0359201	0.4072
IL_16	PPP1R37	3	-0.116644	0.0867788	0.4072
GROA_CXCL1	ADRB1	3	-0.138494	0.103036	0.407204
FGF_BASIC	GMEB2	3	0.241625	0.179765	0.407206
MIP_1B	CHPT1	11	-0.0287344	0.0330506	0.407213
TNF_B	BAIAP3	6	0.0386732	0.0417987	0.407215
TNF_A	RP5-1051J4.4	6	0.0440112	0.0475693	0.407225
MIP_1B	RP11-496I9.1	3	0.204605	0.152232	0.407226
GROA_CXCL1	UTRN	3	-0.138761	0.103243	0.40723
IL_6	ISM1	8	0.0186576	0.0209398	0.40723
HGF	BRD3	3	0.0465142	0.0346088	0.407233
IL_6	RP11-137H2.4	9	0.0271514	0.0307976	0.40724
PDGF_BB	C7orf13	9	0.0179732	0.0203871	0.407246
IL_6	AF131215.9	18	-0.017076	0.0200624	0.407246
IL_5	DHRS4L2	4	0.0578789	0.0556077	0.407247
IL_1B	SLFN11	6	0.0806147	0.08714	0.407265
HGF	NCOR2	7	0.0749031	0.0828253	0.40727
MCP_3	RP11-439C15.4	4	0.0927961	0.0891603	0.407271
EOTAXIN	AC011816.1	5	0.343424	0.357212	0.407272
IL_5	RAD51C	5	-0.0306958	0.0319282	0.407273
IFN_G	ERGIC1	3	0.113212	0.0842463	0.407273
MCP_3	HSD17B11	12	-0.0275377	0.0318331	0.407277
IL_1RA	NIPAL3	3	0.0725973	0.0540244	0.407282
TNF_A	THRA	3	-0.117327	0.0873111	0.407283
MIF	SFSWAP	3	0.711281	0.529313	0.407283
IL_18	SNRNP27	13	-0.0371488	0.0431153	0.407289
SCGF_B	MTMR10	6	0.031759	0.0343317	0.407289
M_CSF	RP5-943J3.1	10	0.0222178	0.0254039	0.40729
SDF_1A	GNAI1	3	-0.21436	0.159526	0.407295
IL_2RA	MYLIP	3	0.152768	0.11369	0.407296
IL_7	FXYD2	3	0.275845	0.20529	0.407305
MIP_1A	ZNF697	3	0.0455951	0.0339338	0.407313
HGF	RAD51C	18	0.0176207	0.0207054	0.407315
TNF_A	DNAJA4	4	0.0624749	0.0600343	0.407317
TRAIL	NLRP6	3	-0.0920937	0.0685418	0.407321
HGF	ICAM2	4	0.0481128	0.046234	0.407324
IL_10	IFITM4P	7	-0.0326152	0.0360694	0.407326
PDGF_BB	IMMP2L	14	0.0188862	0.021994	0.407331
IP_10	SYNGR2	4	1.06493	1.02338	0.407334
IL_7	FBRSL1	4	-0.0593007	0.056987	0.407337
FGF_BASIC	PAPD5	3	-0.122937	0.0915024	0.407337
HGF	C11orf63	3	0.0857437	0.0638193	0.407338
IL_1B	RP11-447M12.2	4	-0.0590329	0.0567304	0.407342
TNF_A	CLEC10A	6	-0.048389	0.0523152	0.407342
IL_16	PALM	5	0.0293641	0.0305482	0.407343
VEGF	GIPC1	4	-0.0533051	0.0512264	0.407345
IL_6	ATP9A	10	-0.0231401	0.0264618	0.407347
G_CSF	SLFN13	8	-0.0366818	0.0411797	0.407348
bNGF	LRCH4	5	-0.0310457	0.0322982	0.40735
IL_1RA	FFAR3	3	-0.0454334	0.0338176	0.40735
MIP_1B	NANOS1	5	-0.0351386	0.0365563	0.407351
IL_4	COPG2	8	-0.0399949	0.0448995	0.407353
PDGF_BB	IL10RB	9	-0.0438056	0.049701	0.407353
MIF	RP11-293M10.5	4	-0.0357604	0.0343674	0.407362
IL_2	RPS29	3	-0.148972	0.11089	0.407364
VEGF	DCLK2	14	-0.0214149	0.0249407	0.407367
MCP_1_MCAF	RPIA	4	-0.053447	0.051366	0.407369
SCGF_B	GSN	17	-0.0193105	0.0226534	0.407379
HGF	TARSL2	3	0.0618052	0.0460081	0.40738
TRAIL	METTL9	4	-0.0770111	0.0740159	0.407387
MCP_1_MCAF	SLC7A7	4	0.0811701	0.0780147	0.407394
SCF	NUP35	4	-0.0980881	0.0942766	0.407401
MIP_1B	WDR4	6	0.0232267	0.025115	0.407404
bNGF	ANKRD24	3	0.198505	0.147782	0.407408
PDGF_BB	ANKMY1	11	0.0155821	0.0179304	0.407409
MIP_1B	HNRNPH1	11	0.029865	0.0343662	0.407411
PDGF_BB	FUCA1	14	0.0201911	0.0235176	0.407411
TNF_A	GLT1D1	3	-0.134845	0.10039	0.407412
SDF_1A	LATS2	4	-0.0537048	0.0516206	0.40742
MIF	TMEM14C	10	0.02107	0.0240986	0.407423
MCP_1_MCAF	PPP2R3C	17	-0.0166282	0.0195089	0.407431
SCF	BOK	6	-0.026227	0.028361	0.407432
TRAIL	CD9	13	0.0189981	0.0220566	0.407439
SCF	HNRNPF	6	-0.0389204	0.0420879	0.407439
MCP_1_MCAF	PMS2P5	3	0.0339622	0.0252867	0.407441
IL_4	AC000078.5	3	-0.470909	0.350621	0.407444
SCF	ZNF431	3	-0.110988	0.0826384	0.407448
TRAIL	NTPCR	23	-0.00599026	0.00708626	0.407452
IL_9	MAP3K8	5	0.14424	0.150096	0.407454
IP_10	ATP8B3	3	-0.255823	0.190484	0.407456
IL_6	CTSO	8	-0.0511586	0.0574465	0.407463
PDGF_BB	KLF5	4	-0.0786406	0.0755981	0.407468
IL_2RA	UBXN2A	6	0.0397165	0.0429519	0.40747
RANTES	C17orf62	4	0.0405091	0.038942	0.40747
EOTAXIN	LYSMD2	3	-0.121873	0.0907498	0.407471
IL_2RA	PKP4	5	0.035204	0.0366351	0.407473
IL_2	ABCG2	4	0.0228213	0.021939	0.407478
TNF_A	PLEKHA1	7	-0.02776	0.0307108	0.407479
MIP_1B	ZNF641	20	-0.0138802	0.0163648	0.40748
MIG	MIS18BP1	3	0.0924371	0.0688335	0.407481
HGF	UBE2D1	13	-0.0356014	0.0413372	0.407486
EOTAXIN	HIVEP2	3	-0.39792	0.296324	0.407494
IL_18	UGCG	5	-0.0913901	0.0951104	0.407495
HGF	TMEM255B	3	0.0818056	0.0609199	0.407497
GROA_CXCL1	NXPE3	6	0.0222345	0.0240474	0.407498
IL_6	RIC3	7	0.045029	0.0498177	0.4075
MIP_1A	RP11-713P17.3	4	-0.0736653	0.0708214	0.407501
IL_16	TMEM176B	19	0.0140916	0.0165916	0.407504
IL_9	CHMP2B	4	-0.0581619	0.055917	0.407505
IL_2	ARID5A	3	0.0734093	0.0546688	0.407506
MIG	DMWD	3	0.055016	0.0409716	0.40751
GROA_CXCL1	FAM132B	5	0.0468912	0.048802	0.407511
EOTAXIN	KRT86	5	0.0592184	0.0616328	0.40752
TRAIL	CSNK1E	9	-0.0351645	0.039912	0.407522
TNF_B	RPF2	4	-0.0318736	0.0306448	0.407522
TNF_B	CAMK4	3	-0.0618823	0.0460875	0.407525
IL_10	XXbac-BPG248L24.11	4	-0.19474	0.187237	0.407532
IL_1B	RP4-798C17.5	5	-0.0518857	0.0540031	0.407535
G_CSF	R3HCC1L	6	-0.0211409	0.0228671	0.407543
IL_2	AC046143.7	3	-0.256968	0.191393	0.407547
IL_16	RP11-1055B8.4	6	-0.0281787	0.0304798	0.407549
IL_2	COX6B1	6	-0.0310146	0.0335477	0.407553
M_CSF	SUGP2	6	0.0265088	0.0286741	0.407556
IL_16	NCALD	8	-0.0151935	0.0170646	0.407559
IL_16	NAGLU	3	-0.1673	0.124613	0.40756
IL_16	AC091729.9	13	-0.0252252	0.0292941	0.407561
IL_1B	MRPL53	5	0.0326467	0.0339812	0.407561
IL_8	SIRPB2	13	-0.0178542	0.0207346	0.40757
GROA_CXCL1	VSIG8	3	0.351162	0.261573	0.407574
TNF_B	LINGO2	5	0.0448656	0.0467011	0.407575
IL_1RA	SF3B2	4	-0.0379336	0.0364763	0.407577
TNF_A	MCOLN2	6	-0.0458843	0.0496358	0.407587
FGF_BASIC	FOXN2	5	-0.0214514	0.0223298	0.407591
TRAIL	C6orf106	9	-0.0121723	0.013818	0.407596
IFN_G	RP3-460G2.2	9	-0.0181846	0.0206432	0.407599
IP_10	NIN	6	0.0689811	0.0746233	0.4076
IL_10	ITGAX	15	-0.0292484	0.0341766	0.407605
EOTAXIN	CCDC109B	4	0.0623436	0.0599534	0.407608
IP_10	ECHDC3	9	-0.0188857	0.0214397	0.407611
IL_1B	RP5-1157M23.2	3	-0.127183	0.0947482	0.407612
IL_17	SGSM2	3	-0.212642	0.158414	0.407615
MIF	KRT86	5	-0.0583524	0.0607465	0.407622
IL_4	IL15RA	6	-0.0412762	0.0446547	0.407623
TRAIL	USPL1	3	-0.041635	0.0310191	0.407633
MIP_1A	RP11-16E12.2	3	-0.0869156	0.0647552	0.407638
IP_10	ZNF814	5	0.141307	0.147112	0.407643
IL_10	RAPGEF3	4	-0.0296505	0.0285166	0.407646
IL_9	EPS15L1	3	0.133034	0.0991183	0.407648
IL_5	RBBP6	3	-0.135305	0.100811	0.40765
TNF_B	OASL	8	-0.0462216	0.051925	0.407653
MIP_1A	PDXDC2P	10	-0.0341116	0.0390352	0.407656
MCP_1_MCAF	TRIM27	18	-0.0361285	0.0424849	0.407657
TRAIL	OLFML2B	3	-0.19721	0.146942	0.407666
TRAIL	CRIP2	9	0.0296277	0.0336386	0.407666
FGF_BASIC	UNC45B	3	-0.0358754	0.0267312	0.407669
SCGF_B	RP11-73O6.3	3	-0.162936	0.121406	0.407672
EOTAXIN	BLM	10	-0.0264617	0.0302822	0.407672
TNF_A	CRELD2	9	-0.014132	0.0160456	0.407677
RANTES	ARHGEF19	15	0.0238766	0.0279046	0.407686
M_CSF	ATG4B	4	-0.0480774	0.0462437	0.407687
IL_1RA	SLC35A1	4	0.0545063	0.0524276	0.407689
IL_16	ZNF890P	8	0.0211033	0.0237094	0.407691
MCP_1_MCAF	C3orf17	5	-0.0417193	0.0434389	0.407697
IL_4	BTBD6	4	-0.0775119	0.0745579	0.407699
IL_18	BTG2	7	-0.0440823	0.0487927	0.407699
MIP_1B	EZR	5	0.085995	0.0895422	0.407709
EOTAXIN	MASTL	19	0.0218236	0.0257068	0.40771
TRAIL	CACHD1	3	0.157986	0.117733	0.407711
PDGF_BB	DLK2	3	0.0497506	0.0370752	0.407714
IL_6	COL6A1	8	-0.0263348	0.0295888	0.407719
MIF	PDHB	10	0.0536425	0.0613939	0.407719
SDF_1A	PDCL3P4	3	0.156892	0.116923	0.407723
MIP_1A	CCL23	4	0.451858	0.434665	0.407724
RANTES	OPA1	3	-0.0477138	0.0355584	0.407724
IL_7	ADD3	3	-0.102448	0.0763499	0.407728
IL_17	PRSS23	3	0.291507	0.217248	0.407729
IP_10	GABBR1	4	0.0553349	0.0532302	0.407729
SDF_1A	WDFY2	10	0.0238936	0.0273471	0.407735
SDF_1A	AZIN1	3	0.0582683	0.0434257	0.407735
IL_1RA	NT5C2	10	0.0198883	0.0227631	0.407738
bNGF	UBASH3A	11	0.0288559	0.033229	0.407738
TNF_A	STX6	4	0.0482327	0.0463992	0.407739
FGF_BASIC	ACOX1	21	0.0112686	0.01331	0.40774
RANTES	AC011899.9	4	0.0608511	0.0585395	0.407748
IL_7	CTD-3099C6.9	3	-0.239669	0.178634	0.407761
MIP_1A	DRAXIN	4	-0.0508052	0.0488777	0.407768
bNGF	RNF216	4	0.0696831	0.0670403	0.407773
MIP_1A	RP11-645C24.5	9	0.0210539	0.0239101	0.407777
IL_2RA	TLE1	4	-0.165587	0.15931	0.407779
M_CSF	RP11-383B4.4	3	0.16718	0.124613	0.407781
IL_4	CTNS	3	0.0516592	0.0385063	0.407783
SCGF_B	NAPB	11	-0.0372482	0.0428976	0.407785
TNF_A	DHDH	5	-0.111056	0.115658	0.407787
HGF	SLC12A7	7	-0.0297402	0.0329248	0.407787
PDGF_BB	RP11-314N13.3	4	-0.156827	0.150885	0.407788
PDGF_BB	LINC00649	14	0.0176792	0.0206091	0.407791
RANTES	ADAM28	3	-0.129131	0.0962561	0.407793
IL_7	SCARNA24	3	0.094769	0.0706425	0.407795
bNGF	ZNF613	8	0.0313264	0.0352033	0.407796
MIP_1A	GRAMD1C	4	-0.0435353	0.0418867	0.407797
TNF_B	NKTR	3	0.0617131	0.046003	0.407801
IL_9	THEMIS2	5	0.053584	0.0558074	0.407806
TNF_A	ARHGEF19	15	0.0238582	0.0278906	0.407808
IL_13	ESPN	5	0.0404582	0.042138	0.407817
IP_10	MBOAT1	5	-0.0707183	0.0736548	0.407819
IL_17	AC005532.5	3	-0.090977	0.0678215	0.40782
FGF_BASIC	PRSS22	3	-0.153341	0.114316	0.407828
IL_18	ZNF317	4	0.080637	0.077591	0.407834
TNF_B	NLRP6	3	-0.0850647	0.0634178	0.407838
IL_1B	CHPT1	11	-0.0143857	0.0165696	0.407838
IP_10	MRPL54	8	-0.0351836	0.039542	0.407843
MCP_1_MCAF	ARL17B	11	-0.0340287	0.039195	0.407844
PDGF_BB	MEF2C	6	-0.147605	0.159771	0.40785
IL_4	SLC17A9	3	0.164274	0.122477	0.407854
IL_5	SPAG9	3	0.0618965	0.0461478	0.407854
IP_10	FAM21C	7	-0.0605245	0.0670157	0.407854
MIF	AHCTF1	5	-0.0243341	0.0253469	0.407856
GROA_CXCL1	SETDB2	3	0.041082	0.0306298	0.40786
IL_16	TSPAN9	3	0.0726994	0.0542039	0.407865
MIG	S1PR3	4	-0.0601214	0.0578551	0.407865
VEGF	WBSCR22	4	-0.0323208	0.0311029	0.407871
IL_18	ANKLE2	5	0.0854894	0.0890507	0.407871
HGF	CDC5L	3	-0.143995	0.107365	0.407876
TNF_B	EIF2B1	4	-0.0371421	0.035744	0.407886
MIP_1A	ENPP2	5	-0.152112	0.158456	0.407892
IFN_G	PRDM11	3	0.265513	0.197983	0.407894
IL_9	AC022431.2	6	0.0480989	0.0520689	0.407894
IL_1B	CCDC102A	4	-0.0182288	0.0175438	0.407912
GROA_CXCL1	AATK	9	0.0315924	0.0358897	0.40792
IL_7	TRIM38	7	0.042419	0.0469755	0.40792
IL_2RA	HSPA6	3	0.707572	0.52768	0.407935
IL_2	SURF1	7	0.0410464	0.0454576	0.407941
IL_6	BTNL9	3	-0.170775	0.12736	0.407941
FGF_BASIC	FAM192A	4	0.0396332	0.0381468	0.407941
IL_16	FPR3	8	-0.0564715	0.0634818	0.407945
PDGF_BB	NPM2	3	0.108686	0.0810592	0.407954
GROA_CXCL1	ABP1	15	0.0188686	0.0220648	0.407955
IL_2	DHCR24	3	0.104013	0.0775749	0.407959
IL_2	CASD1	3	-0.271546	0.202527	0.407964
IL_6	HSBP1L1	6	0.0263193	0.0284968	0.407972
TNF_B	SLC4A7	3	0.22585	0.168452	0.407975
IP_10	CD27-AS1	16	0.0170811	0.0200232	0.40798
GROA_CXCL1	CEP135	3	0.0576236	0.0429808	0.407987
VEGF	CSGALNACT1	17	0.0116833	0.0137241	0.407991
IL_16	TCL1A	3	0.0315159	0.0235077	0.407992
IL_16	TMEM63A	11	-0.0277912	0.0320214	0.407997
VEGF	MCM8	7	-0.0228735	0.025335	0.407997
IL_9	IQSEC1	4	-0.0711312	0.0684735	0.407998
MIP_1A	VDR	6	0.0839306	0.0908809	0.408001
IL_6	AC093673.5	5	0.0512777	0.053431	0.408004
MCP_3	RP11-661A12.9	6	0.0453029	0.0490555	0.408011
EOTAXIN	CUEDC1	3	-0.0935301	0.0697686	0.408012
IL_7	LAMA5	3	0.122808	0.0916094	0.408014
SDF_1A	LA16c-390E6.4	3	0.139537	0.10409	0.408018
MIF	LINC00338	3	0.76091	0.567618	0.408021
TRAIL	CDC7	16	-0.0142347	0.0166881	0.408024
EOTAXIN	NPPA-AS1	4	0.0236169	0.022736	0.408024
IL_2	TRIQK	3	-0.248044	0.18504	0.408031
MIP_1A	RASA3	4	0.069718	0.0671194	0.408034
GROA_CXCL1	AC125238.4	3	-0.0298221	0.0222474	0.408034
TNF_B	FPR2	7	-0.031077	0.0344243	0.408035
bNGF	WDR55	13	-0.0276317	0.0321228	0.408042
IL_7	WAC	4	0.0516771	0.049752	0.408042
MIP_1A	LRRC8C	16	-0.0210258	0.0246507	0.408043
MIG	MED16	11	0.0149484	0.0172255	0.408044
VEGF	RP11-115C21.2	3	0.119939	0.0894779	0.408045
IL_7	ARF4	6	-0.0361589	0.0391575	0.408049
VEGF	RPF2	8	-0.0218743	0.0245957	0.408053
M_CSF	TRIM36	6	0.0330282	0.0357676	0.408053
IL_5	TMEM123	3	-0.115689	0.086312	0.408061
G_CSF	TRADD	3	-0.058751	0.0438345	0.408076
IL_17	CARS2	3	0.104374	0.0778744	0.408077
IL_9	FAM219B	4	0.0912048	0.0878165	0.408083
bNGF	RP11-105C19.1	4	0.0525667	0.050614	0.408084
FGF_BASIC	IGKV1-9	5	0.0609569	0.0635291	0.408085
TRAIL	TCN2	11	-0.023949	0.0275998	0.408087
SCF	MRPL37	3	0.086172	0.0642963	0.40809
MCP_1_MCAF	SCP2	17	0.0182977	0.0214988	0.408093
M_CSF	ATP13A3	4	0.237696	0.228872	0.408094
IL_18	RP11-195E2.4	3	-0.0795009	0.0593198	0.408095
SCF	LPP	5	-0.100928	0.10519	0.408097
IL_18	SNX30	5	-0.0613018	0.0638904	0.408097
IL_2	CCL5	3	0.206125	0.153807	0.408108
IL_8	HIST1H2AE	3	0.0375929	0.0280514	0.40811
MIP_1A	RP11-5K23.3	6	0.0232647	0.0251977	0.40811
IL_16	SPPL3	3	-0.0915843	0.0683393	0.40811
PDGF_BB	CPPED1	3	0.101036	0.0753923	0.408111
bNGF	QKI	7	-0.0255815	0.0283422	0.408117
IL_4	TGFBI	11	0.0122661	0.0141369	0.408117
TNF_A	CDK5RAP2	15	0.0158837	0.0185809	0.408118
SDF_1A	CHRFAM7A	3	0.113824	0.0849388	0.408127
IL_10	GTF2H1	6	0.0284842	0.0308521	0.408128
IL_5	RP11-661P17.1	4	-0.0599579	0.0577376	0.408131
IP_10	TNFSF4	5	-0.0229369	0.0239077	0.408135
IP_10	COA1	4	-0.0572143	0.0550962	0.408135
IL_13	IL12RB2	3	0.0783767	0.058489	0.408137
IL_4	ZNF175	10	-0.0201383	0.0230698	0.408137
PDGF_BB	TRBV6-8	3	0.226119	0.168744	0.40814
PDGF_BB	RP13-942N8.1	7	0.0145305	0.0160996	0.408144
IL_1RA	EFTUD2	7	0.0397319	0.0440231	0.408151
MIP_1A	EPM2AIP1	4	-0.043159	0.0415631	0.408153
PDGF_BB	SPAG9	4	0.0436901	0.0420753	0.408159
SCF	CFD	16	-0.00925198	0.0108498	0.408161
IL_9	SACM1L	13	-0.0179265	0.0208458	0.408163
bNGF	CAMLG	6	-0.0215053	0.0232952	0.408168
IL_1B	CNR1	4	0.287715	0.277088	0.408169
GROA_CXCL1	MFN1	4	0.0266121	0.0256291	0.408169
SDF_1A	RP11-422J8.1	17	0.0132003	0.0155121	0.408169
MIG	RP3-402G11.5	3	-0.265409	0.198083	0.408169
VEGF	CCT6P1	5	0.0370594	0.0386312	0.408171
TRAIL	OXR1	3	-0.116285	0.0867913	0.408184
MIF	AC062017.1	4	-0.0428481	0.0412672	0.408185
MIF	BTN2A1	16	0.0244683	0.0286956	0.408185
IFN_G	POLR2J3	7	-0.0484556	0.0536938	0.40819
IL_6	RP11-473M20.5	3	-0.0818018	0.0610559	0.408191
RANTES	ZNF107	5	0.124401	0.129684	0.408195
CTACK	RP4-798A10.2	4	0.0365581	0.0352105	0.408198
M_CSF	FUT7	6	-0.0277225	0.0300323	0.408203
MIP_1A	PLEKHA7	4	-0.0701332	0.0675489	0.408204
TRAIL	MC1R	7	0.0124842	0.0138342	0.408204
MIP_1B	LYRM5	3	0.0772935	0.0576936	0.408206
SCGF_B	TEF	12	0.0217769	0.0252256	0.408207
IL_7	SH2B2	3	0.279481	0.208613	0.408208
IL_2	EI24	3	0.199168	0.148671	0.40822
IL_7	SLC25A3	3	0.0689077	0.0514372	0.408223
IL_1B	RP11-958N24.2	4	-0.0263836	0.025413	0.408227
TNF_B	ZFAND2A	6	0.0224003	0.0242683	0.408231
RANTES	SLC16A3	4	-0.037471	0.036093	0.408233
SDF_1A	ZNF575	3	-0.106529	0.0795238	0.408236
IL_10	PSMB8	3	-0.0725126	0.0541311	0.408239
MIF	FST	4	-0.0266049	0.025627	0.408241
IL_2	VAMP8	8	0.0380646	0.0428187	0.408242
M_CSF	TIGD6	3	0.364718	0.272266	0.408242
SCF	FRY	4	-0.0346638	0.03339	0.408244
TNF_B	FRMD4B	4	-0.0318594	0.030689	0.408248
TRAIL	SLC19A1	3	0.388233	0.289829	0.408251
IL_1RA	PRSS30P	9	0.014797	0.0168223	0.408252
IFN_G	PLAGL1	12	-0.00809301	0.00937561	0.408254
IL_6	ZNF468	4	0.0594306	0.0572495	0.408262
MIP_1B	SNAP29	15	-0.0212113	0.024821	0.408263
IL_8	AC006042.6	3	-0.245971	0.183635	0.408266
VEGF	PMS2CL	3	0.382881	0.285855	0.408274
RANTES	RP11-807H22.5	3	0.121849	0.0909722	0.408278
VEGF	EXTL2	3	-0.0337068	0.0251659	0.408283
RANTES	TMEM161B-AS1	7	-0.0473913	0.0525257	0.408284
IL_18	SYNGR1	10	0.0310567	0.0355897	0.40829
SDF_1A	ZNF469	3	-1.20793	0.901876	0.40829
RANTES	GRN	5	-0.037096	0.0386805	0.40829
MIP_1A	ALG1L6P	3	0.0556171	0.0415256	0.408292
RANTES	RP4-647C14.2	6	-0.0581181	0.0629742	0.408296
HGF	TRAV8-5	5	0.0212119	0.0221185	0.4083
GROA_CXCL1	INSR	4	-0.374451	0.360745	0.408301
EOTAXIN	UBE3C	7	-0.042826	0.0474683	0.408307
IL_17	LNPEP	4	0.0339095	0.0326694	0.408314
IP_10	MRPL14	3	0.0504317	0.0376568	0.408315
SDF_1A	NOMO3	7	0.0367237	0.0407053	0.408316
IL_1RA	FZD6	13	0.0246892	0.0287196	0.40832
IL_16	SYNJ2	9	-0.0111304	0.012656	0.408327
MIP_1B	TMOD2	14	-0.0291638	0.0340372	0.408329
IL_10	RP11-252A24.2	4	1.74392	1.68022	0.408332
MIF	CAPN10	3	0.120306	0.0898397	0.408344
MCP_3	C7orf13	8	0.0211093	0.0237513	0.408345
RANTES	CCDC170	4	-0.0789112	0.0760325	0.40835
G_CSF	ACTR1B	5	-0.0356644	0.0371937	0.408356
IL_8	MST1L	10	-0.0210062	0.024076	0.408361
MIG	AC005082.12	6	-0.0354726	0.0384427	0.408365
HGF	ZDHHC14	10	0.0231083	0.0264856	0.408366
MIF	C11orf35	8	-0.0528709	0.0594909	0.408366
bNGF	RP11-307E17.8	4	-0.0326528	0.0314631	0.408369
TRAIL	CD14	10	0.0367127	0.0420795	0.408379
HGF	C2orf62	3	0.0671745	0.0501692	0.40838
SCGF_B	PNMA1	3	-0.221602	0.165503	0.40838
MCP_1_MCAF	HIVEP3	4	0.0364839	0.0351564	0.408388
IL_2	CALCRL	3	-0.0900495	0.0672568	0.408395
EOTAXIN	FUCA1	12	-0.02452	0.0284149	0.408397
MCP_1_MCAF	NDUFA7	6	-0.0308025	0.0333843	0.4084
SCGF_B	CPEB4	14	-0.0158664	0.0185207	0.408402
IL_4	SLC4A7	3	0.207725	0.155152	0.408404
FGF_BASIC	PTGDR	8	-0.0347141	0.0390645	0.40841
IL_4	CAMK1	4	0.0746233	0.0719135	0.408417
IL_6	RP5-997D24.5	6	0.028374	0.0307537	0.408419
PDGF_BB	VWA7	5	-0.0583477	0.060859	0.408419
MIP_1B	HSD17B11	14	0.0276135	0.0322347	0.408426
GROA_CXCL1	PECR	3	-0.0833867	0.0622873	0.408429
IL_17	MKNK2	3	0.0604162	0.0451294	0.408432
MIP_1B	PRR24	13	-0.0318958	0.0371118	0.408432
IL_9	PTDSS2	4	0.0998496	0.0962284	0.408436
GROA_CXCL1	GTF2H5	14	-0.0162156	0.0189298	0.408436
TNF_B	RP11-45M22.1	3	0.175219	0.130889	0.408441
TNF_B	RPA2	6	-0.101174	0.109665	0.408443
IL_17	TM9SF2	3	-0.116386	0.0869412	0.408446
IL_16	RP11-291B21.2	4	0.0992226	0.0956278	0.408451
FGF_BASIC	SPRYD4	11	0.0123619	0.014258	0.408453
CTACK	HCAR3	8	0.0413909	0.0465831	0.408457
TNF_B	C6orf48	3	-0.141833	0.105955	0.408459
IL_1RA	JAM3	5	-0.0730974	0.0762512	0.408461
IL_9	MYO7A	3	0.0747644	0.0558534	0.408466
SCF	CXCL16	7	-0.0286208	0.0317349	0.408466
IL_6	MT1L	8	0.025025	0.0281652	0.408473
IL_6	CRYZ	20	-0.010809	0.0127715	0.408475
SCF	RP11-540B6.6	4	0.091718	0.0884014	0.408478
IL_16	ARHGAP11A	3	0.0618753	0.0462264	0.408478
RANTES	NET1	7	-0.0474905	0.0526599	0.408485
IL_17	FFAR3	3	-0.051167	0.0382273	0.408486
SCF	AC009961.3	3	0.0580529	0.0433719	0.408486
IL_2	LSM10	3	-0.218842	0.163499	0.408486
SDF_1A	NPL	3	0.0994673	0.0743143	0.408492
GROA_CXCL1	ADCY10P1	17	-0.0137729	0.0161965	0.408493
IL_5	LEPRE1	3	-0.116582	0.0871022	0.408497
IL_2	GUF1	4	0.140631	0.135555	0.408504
TRAIL	ATP2A3	3	0.287206	0.214587	0.408504
IL_6	FBXW8	7	0.0855919	0.0949134	0.408506
MIP_1B	GBA2	16	0.0271751	0.0318925	0.408507
MCP_3	ABHD15	3	-0.0763418	0.0570405	0.408512
IL_7	ADI1	7	-0.0340055	0.0377096	0.408513
bNGF	AASDHPPT	3	0.0927367	0.0692926	0.408522
MIG	ZNF713	3	-0.117182	0.0875586	0.408523
MIF	MYCBPAP	5	-0.0521562	0.0544152	0.408526
SCF	AFAP1	15	-0.00984497	0.0115272	0.40853
PDGF_BB	MSRA	22	0.0206768	0.0244924	0.408535
M_CSF	PLSCR3	3	0.0599639	0.0448072	0.408538
MCP_3	GGH	4	-0.0646738	0.0623451	0.408539
IL_10	ARHGEF18	5	-0.14209	0.148251	0.408546
MIP_1A	COTL1	5	0.15215	0.158749	0.40855
IFN_G	EHBP1L1	4	0.264874	0.255348	0.408557
IL_17	ANTXR2	5	-0.0557469	0.0581658	0.408558
bNGF	H3F3A	4	0.0782938	0.0754792	0.408562
SCF	ZNF841	3	-1.09687	0.819689	0.408564
IL_5	EIF4B	4	0.0572641	0.055206	0.408566
SCGF_B	TEPP	3	0.162518	0.121452	0.408569
CTACK	NCOR2	6	0.0851865	0.0923635	0.40857
SDF_1A	LILRB1	9	0.0150959	0.0171744	0.408571
HGF	HK1	7	0.0850141	0.0942867	0.408571
EOTAXIN	ARRB1	3	0.107202	0.0801146	0.408572
RANTES	LBH	5	0.0770172	0.0803623	0.408575
SDF_1A	SMAP2	3	0.135378	0.101172	0.408577
TRAIL	DPYSL4	18	-0.0127166	0.0149841	0.408581
IL_2	PCCA	5	-0.0518179	0.0540701	0.408586
TRAIL	SPP1	13	0.0172039	0.0200243	0.408589
RANTES	CTD-2562J17.7	4	-0.12328	0.118857	0.408593
G_CSF	B3GAT1	6	0.0211694	0.0229544	0.408596
SCGF_B	EFEMP2	6	-0.0463402	0.0502483	0.408602
TRAIL	RP11-147L13.8	4	-0.0539	0.051968	0.408604
IL_6	PKD2	7	0.0117859	0.0130724	0.408605
IL_1B	DPY19L1	13	0.017736	0.0206444	0.408606
IL_7	STX6	5	0.0465096	0.0485335	0.408608
FGF_BASIC	KLHL20	3	-0.240839	0.180006	0.40861
GROA_CXCL1	PIGM	7	-0.0256589	0.0284602	0.408611
G_CSF	POLR2C	4	0.102318	0.0986524	0.408612
IFN_G	NMB	7	0.0213404	0.0236705	0.408615
IP_10	SLC2A11	3	0.0729215	0.0545037	0.408617
TRAIL	RP11-1024P17.1	3	0.0972051	0.0726542	0.408618
GROA_CXCL1	FAM203A	3	-0.0768342	0.0574301	0.408627
VEGF	INPP5K	5	-0.0188856	0.0197085	0.40863
IL_7	IQCB1	17	-0.0152625	0.0179538	0.408633
RANTES	TRIM64B	4	-0.0544268	0.0524799	0.408634
IL_13	EIF4EBP2	5	-0.109158	0.113917	0.408637
IL_18	CTD-2561B21.11	3	0.468466	0.350177	0.408645
MIP_1B	S100A11	3	0.146352	0.109398	0.408647
FGF_BASIC	CMTM3	4	0.224663	0.216637	0.408652
IL_4	GOLPH3	6	-0.0154449	0.0167497	0.40866
FGF_BASIC	NDRG3	9	0.0264011	0.0300423	0.408662
IL_1RA	ZNF680	5	-0.0531103	0.0554303	0.408674
SCGF_B	PRKD2	6	-0.0292662	0.03174	0.408679
IL_6	TRAF1	5	0.0724573	0.0756235	0.40868
IL_8	CD37	5	-0.0583051	0.0608531	0.408681
SCF	CLASP1	3	0.0483999	0.0361845	0.408693
PDGF_BB	METTL4	3	-0.05314	0.0397284	0.408693
IL_4	ALDH7A1	4	0.0499035	0.048126	0.408694
IL_4	KLHL42	3	0.115401	0.0862771	0.4087
SCGF_B	MIS12	6	0.119563	0.129678	0.408706
M_CSF	DHRS3	3	-0.122203	0.0913645	0.408706
IL_8	KLRD1	6	-0.0275227	0.0298514	0.408712
bNGF	PLEKHA1	7	-0.0241794	0.0268257	0.408718
GROA_CXCL1	SULT1A2	11	-0.0141758	0.0163599	0.408726
IL_6	ZNF415	9	-0.0198826	0.0226282	0.408729
GROA_CXCL1	CLYBL	13	-0.0100027	0.0116461	0.40873
PDGF_BB	GS1-124K5.2	4	-0.302895	0.292137	0.408735
IL_17	GATC	3	0.0646181	0.0483164	0.408737
MCP_3	NSL1	3	-0.0752122	0.0562385	0.40874
IL_2RA	SLC13A4	3	-0.332886	0.248909	0.40874
IL_9	IQCG	4	0.0461431	0.044505	0.408741
MIP_1B	ZNF561	3	-0.0534512	0.0399682	0.408748
MIP_1B	PKIA	16	0.018771	0.0220413	0.408752
IL_10	ZNF890P	7	0.0261526	0.0290175	0.408756
VEGF	EMG1	3	-0.0853689	0.0638377	0.408763
G_CSF	SEH1L	3	-0.154819	0.115772	0.408764
MCP_1_MCAF	FLVCR2	11	0.0288757	0.033328	0.408768
SCF	ITGA9	5	-0.125181	0.13068	0.408769
IL_6	RAB5A	4	-0.069189	0.066738	0.408771
bNGF	FAM69A	3	0.0204638	0.015303	0.408772
TNF_B	TRAV38-1	4	-0.0481505	0.0464449	0.408772
TNF_B	TRAV4	4	-0.0242012	0.023344	0.408774
IL_2RA	PXDN	12	-0.0102803	0.0119232	0.408775
IL_9	MX2	5	-0.0863547	0.0901495	0.408777
TNF_B	WDSUB1	6	0.0329388	0.0357312	0.408777
PDGF_BB	PUS3	6	-0.031459	0.0341267	0.408785
TRAIL	AC093495.4	3	0.0520334	0.038913	0.408787
TNF_A	RP11-707O23.5	7	0.0178234	0.0197777	0.408798
IL_7	HLA-DRB6	14	-0.0252493	0.0294991	0.4088
MIP_1A	GPX4	14	-0.0102381	0.0119615	0.408806
RANTES	AQP9	3	-0.329856	0.246698	0.408808
EOTAXIN	NRBF2	3	-0.0766276	0.0573112	0.408817
IL_6	CMAHP	19	0.0146468	0.0172947	0.408817
SDF_1A	CCDC102A	4	-0.0153367	0.0147953	0.408819
PDGF_BB	ZNF548	17	0.0141024	0.016596	0.408824
IL_2RA	ZNF652	3	-0.28648	0.214273	0.40883
IL_8	SLC24A1	3	0.332036	0.248347	0.40883
TNF_B	CHST13	9	0.0221852	0.0252546	0.408833
TRAIL	ITPR2	5	0.038782	0.0404924	0.40884
IL_9	GIGYF1	4	-0.0615315	0.0593624	0.408841
IP_10	RAPGEF3	4	-0.0310338	0.0299398	0.408841
SCF	HMGB1P31	5	0.0766302	0.0800112	0.408847
GROA_CXCL1	IL1RL1	3	0.124968	0.0934757	0.408848
TRAIL	SEPT7P2	11	0.0299887	0.0346188	0.408849
IL_4	KLF12	3	-0.082728	0.0618819	0.408857
IFN_G	LYRM4	15	-0.0122707	0.0143777	0.408859
MIP_1A	Metazoa_SRP	10	-0.0292293	0.0335382	0.408861
MCP_1_MCAF	DMWD	3	-0.0424059	0.031721	0.408864
SCF	ICA1	3	-0.209944	0.157048	0.408869
TNF_B	ASPHD2	3	0.0753114	0.0563365	0.408869
PDGF_BB	CTD-2258A20.4	9	-0.0230291	0.0262174	0.40887
IL_6	PRSS53	4	0.373052	0.359931	0.408872
IL_8	FRAT2	11	-0.0280652	0.0324002	0.408875
IFN_G	B4GALT1	5	-0.0384786	0.0401795	0.40888
MIP_1B	HSDL2	12	0.024867	0.028848	0.408882
PDGF_BB	INSC	4	0.0655128	0.0632105	0.408884
M_CSF	KIR3DX1	3	-0.191264	0.143084	0.408891
G_CSF	DCAKD	9	0.0149067	0.0169716	0.408897
SCGF_B	ACVR1	3	0.116946	0.0874897	0.4089
bNGF	PTGER4	8	-0.0341568	0.0384805	0.408903
SDF_1A	PITPNC1	4	0.0583785	0.0563302	0.408906
TNF_A	CR1	3	0.137334	0.102745	0.408908
G_CSF	RPL13A	5	0.0263457	0.0275124	0.408912
MIP_1B	CNGA1	3	0.123391	0.0923152	0.408913
IL_1RA	CCDC102A	4	-0.0133115	0.0128447	0.408915
GROA_CXCL1	RWDD3	9	-0.0349174	0.0397562	0.40892
IL_18	MYPOP	3	0.19093	0.142851	0.408926
CTACK	FAM149B1	3	0.382327	0.28607	0.408946
IL_16	RP11-173M1.8	6	-0.0244475	0.0265312	0.408957
SCGF_B	RP11-105C19.2	3	0.026199	0.0196039	0.408959
TRAIL	TEN1-CDK3	3	-0.0572667	0.0428509	0.40896
HGF	SBK1	5	0.0453205	0.047334	0.408969
MIP_1B	CAPN10	3	0.156566	0.117158	0.408972
IL_1B	UBE3B	8	-0.0161158	0.0181591	0.408984
VEGF	YPEL3	3	-0.0588038	0.0440045	0.408984
HGF	LINC00402	5	-0.0468559	0.0489396	0.408985
M_CSF	C16orf54	3	-0.0307944	0.0230446	0.408987
PDGF_BB	SP110	7	0.017346	0.0192563	0.408988
HGF	FFAR3	3	0.0438283	0.0328007	0.409009
IL_7	NLRP9P	6	-0.10515	0.114128	0.409015
IL_18	MTHFSD	7	-0.0224446	0.0249182	0.409018
IL_2	UBAP2L	6	-0.0444963	0.0482963	0.409022
IP_10	MPZL2	17	0.0289891	0.0341298	0.409022
IFN_G	ARHGEF5	3	0.13752	0.102925	0.409027
IL_18	RP3-467K16.4	3	-0.0520746	0.0389746	0.409028
IL_6	TRABD2A	5	-0.0185263	0.0193523	0.409031
IL_1RA	TIGD2	3	0.0810453	0.0606588	0.409036
IL_1B	XXYLT1	6	0.0591693	0.0642256	0.409044
IL_2	MCOLN3	3	-0.188771	0.141295	0.409054
IL_16	SLC7A5	6	0.0255241	0.0277059	0.409055
MCP_3	IGLV8-61	5	-0.0998377	0.104296	0.409057
IP_10	TNFAIP8	3	-0.97964	0.733284	0.409063
SCF	CNP	3	-0.0745245	0.0557839	0.409066
SDF_1A	PDK1	7	0.0497872	0.0552805	0.409067
M_CSF	MUC20	24	0.0109314	0.0129888	0.409068
IL_7	RP11-439E19.3	3	0.118942	0.0890324	0.409069
IP_10	RP4-800G7.2	9	0.0233182	0.0265586	0.409072
SCGF_B	ZDHHC14	6	0.0419423	0.045531	0.409087
IL_16	MNDA	9	-0.0307573	0.0350332	0.409093
MIF	PTOV1	3	0.105738	0.0791554	0.409095
IL_8	NCK2	3	-0.186666	0.139739	0.409096
IL_10	LARP1	9	0.0386565	0.044031	0.409098
SCF	TTC12	17	0.0219896	0.0258937	0.409104
IL_9	LGSN	6	0.0386421	0.0419503	0.409105
M_CSF	IFNG-AS1	9	0.0167413	0.0190694	0.409109
IL_6	RBMS2	20	0.0175288	0.0207399	0.40911
G_CSF	C20orf111	11	0.0218263	0.0252109	0.409113
IL_1B	TRGV7	3	-0.0553666	0.0414502	0.409115
FGF_BASIC	PMS2P3	5	-0.0225646	0.0235758	0.40912
MIG	SLC25A13	6	0.0307973	0.0334352	0.409122
FGF_BASIC	PMM1	6	-0.0439373	0.047701	0.409125
HGF	CLCF1	3	0.221258	0.165651	0.409128
IL_7	TRIM61	4	-0.0817313	0.0789092	0.409128
SCGF_B	CAT	11	-0.0184227	0.0212803	0.409131
SDF_1A	NAGA	4	0.0500848	0.0483557	0.409131
GROA_CXCL1	TRBV10-1	8	0.0180423	0.0203368	0.409137
HGF	ACVR1	3	0.0951217	0.0712185	0.409139
MIP_1A	ESR2	4	-0.120949	0.116776	0.40914
SCF	CTC-497E21.4	16	0.0129492	0.0152183	0.409145
MCP_3	CPNE1	10	-0.0309859	0.035577	0.409154
MIG	PIAS2	7	-0.100427	0.11153	0.409155
FGF_BASIC	AC007395.4	4	0.0543836	0.0525102	0.409161
PDGF_BB	OVGP1	7	-0.0245395	0.0272535	0.409169
MIP_1B	UNC119B	4	0.143307	0.138374	0.409172
bNGF	TPP1	7	-0.020802	0.0231028	0.409173
GROA_CXCL1	FBXL13	5	-0.0154163	0.0161094	0.409177
IL_16	AC093901.1	5	-0.0402721	0.0420829	0.40918
IL_10	USP30	3	0.108939	0.0815755	0.409182
PDGF_BB	FBXL13	5	-0.0158966	0.0166117	0.409187
IL_7	AL049840.1	5	-0.0455603	0.0476108	0.409196
MIP_1B	RP5-935K16.1	12	-0.0322627	0.0374538	0.409198
TNF_B	CTSS	6	0.0520877	0.0565596	0.4092
MIP_1A	CCR5	4	0.046685	0.0450819	0.409204
HGF	TK2	7	-0.0362577	0.0402709	0.409205
MCP_3	NUFIP2	4	0.0922751	0.0891104	0.409221
VEGF	AC083949.1	4	0.093136	0.0899426	0.409225
MCP_1_MCAF	SCRN1	6	-0.0442534	0.0480559	0.409229
MCP_1_MCAF	NAPRT1	22	-0.00967109	0.011473	0.40923
SCGF_B	HIF1AN	7	0.0375963	0.0417602	0.409231
IFN_G	ACAD9	4	-0.063378	0.0612066	0.409235
IL_4	GLUL	3	-0.165969	0.124303	0.409238
TNF_A	SLC22A17	3	0.0451516	0.0338165	0.409239
MIP_1A	IL1R2	6	-0.0606142	0.0658244	0.409242
MCP_3	CRTAM	4	-0.0450295	0.0434878	0.409244
FGF_BASIC	MPV17L2	3	0.0986579	0.0738922	0.409247
IL_7	AC073043.2	11	0.0518753	0.0599385	0.409255
SCF	RP11-358M11.2	4	0.0862532	0.0833026	0.409256
SDF_1A	YIF1B	4	0.0800689	0.0773306	0.40926
IL_8	C11orf21	12	-0.0287907	0.0334279	0.409261
IL_1RA	CLEC2D	3	-0.0733905	0.054971	0.409266
G_CSF	NLRP6	3	-0.0781819	0.05856	0.409267
IL_9	HAGH	4	0.0523389	0.0505517	0.409281
TNF_A	CACNB4	3	0.568612	0.425922	0.409281
TRAIL	PIDD	3	-0.0913652	0.0684384	0.409284
MCP_1_MCAF	CALM3	4	-0.0540611	0.0522158	0.409286
HGF	WDR55	13	-0.0252959	0.0294883	0.409289
IL_2	PTTG1IP	7	0.0257519	0.028608	0.409292
IL_7	PDCD6IP	10	-0.0320658	0.0368285	0.409295
IL_8	MFN1	4	-0.0264617	0.0255593	0.4093
SCGF_B	HEY1	8	-0.0671513	0.0757197	0.409301
IL_8	PDGFD	6	-0.0275829	0.0299582	0.409304
IL_18	AC006369.2	5	-0.0499835	0.0522467	0.409305
IL_6	AP3M2	4	0.0361015	0.0348711	0.409306
GROA_CXCL1	ZNF689	3	-0.0730681	0.0547375	0.409311
SDF_1A	TCP11L2	7	-0.0262345	0.029146	0.409319
SCGF_B	LINC00852	3	0.0488863	0.0366243	0.409328
IL_5	CLN5	8	-0.0341683	0.0385309	0.409333
M_CSF	LDLRAP1	14	0.0234839	0.027469	0.409337
M_CSF	ARHGEF10	17	0.0138262	0.0162894	0.409341
TRAIL	ARHGEF17	7	-0.0086558	0.00961691	0.409342
IL_1B	VOPP1	4	-0.0273066	0.0263791	0.409352
IL_2	VCP	4	0.0523743	0.0505955	0.409354
G_CSF	RASGRP4	6	-0.0807124	0.0876734	0.409354
M_CSF	TYSND1	8	-0.0222756	0.0251214	0.409361
IL_17	RP11-439E19.3	3	0.112655	0.0844076	0.409362
MIG	LAMP5	8	0.0332816	0.0375335	0.409363
IL_1RA	AC114752.3	4	-0.0462722	0.0447019	0.409364
TNF_A	TRIM2	4	0.130978	0.126534	0.409367
IL_17	VPS29	5	0.0511688	0.0534941	0.40937
IL_1RA	HOXA5	4	0.0578182	0.0558573	0.409373
MCP_3	BBS4	4	-0.0188206	0.0181823	0.409373
IL_4	PPIL1	3	-0.12155	0.0910753	0.409373
G_CSF	HLA-DRB1	10	-0.0269216	0.0309258	0.409374
IL_2RA	NUP43	18	-0.0174429	0.0205891	0.409385
EOTAXIN	TCEA3	3	0.248226	0.186002	0.409391
IL_2RA	ROGDI	18	0.0149149	0.0176054	0.409391
bNGF	RP11-5K23.3	6	-0.0359921	0.0390997	0.409393
RANTES	RAB3IL1	5	-0.0233489	0.0244116	0.409397
IL_1B	SIDT1	8	-0.0186744	0.0210618	0.409397
SCF	GTPBP3	4	-0.0466327	0.0450544	0.409401
IL_16	PANX1	10	0.0188356	0.0216385	0.409405
MIF	DDX55	8	-0.0382589	0.043151	0.409407
G_CSF	RNF144B	12	0.0242182	0.0281285	0.409414
MCP_3	FAM13A-AS1	3	0.181041	0.13567	0.409417
FGF_BASIC	ZNF815P	12	-0.0117533	0.0136511	0.409418
G_CSF	DSC1	4	-0.0415592	0.0401547	0.409421
FGF_BASIC	RP11-514P8.2	3	-0.275348	0.206346	0.409422
MIP_1B	FLYWCH2	5	-0.0330969	0.0346055	0.409423
IL_16	AC068491.1	3	0.0855897	0.0641415	0.409424
TRAIL	AC069513.3	30	-0.00935555	0.0111713	0.409425
M_CSF	INPP5E	8	0.0208013	0.0234622	0.409425
IL_2RA	FHIT	8	0.043169	0.0486917	0.409431
MIG	SLC4A7	3	-0.218481	0.163737	0.409433
HGF	PPP4R1	10	0.0273804	0.0314571	0.409436
IL_9	ABHD5	3	0.0457736	0.0343049	0.40944
bNGF	ISCU	5	0.0463664	0.048482	0.409442
MIF	CTNNA1	21	0.0128642	0.0152509	0.409442
SCGF_B	ZMYND12	3	0.0631027	0.0472926	0.409443
CTACK	LATS2	4	-0.0504918	0.0487886	0.409446
MIG	ADI1	7	-0.0255338	0.0283759	0.409447
IL_7	UPP1	6	-0.0411145	0.0446702	0.409449
TRAIL	HOXB-AS1	5	-0.0282193	0.0295076	0.409452
IL_2RA	DARS2	4	-0.124908	0.120697	0.409453
IL_1RA	IPMK	5	0.0445741	0.0466096	0.409457
IL_6	RP11-1319K7.1	4	0.0700696	0.0677098	0.409467
IL_9	CTC-523E23.4	4	0.0894573	0.0864447	0.409468
MIF	RP11-539L10.2	3	-0.071574	0.0536459	0.409468
IL_18	TRPV2	4	-0.26345	0.25458	0.40947
IL_17	VRK2	3	0.0570283	0.0427445	0.409475
IL_5	RP11-108K14.4	3	0.219807	0.164755	0.40948
bNGF	PARG	3	-0.190113	0.1425	0.409483
MCP_3	NPEPL1	4	-0.0487945	0.0471532	0.409483
IL_2	RP4-761J14.10	4	-0.0888485	0.0858607	0.409487
TNF_A	TCF7L2	3	-0.161957	0.121397	0.409488
MCP_1_MCAF	EEF1DP3	3	-0.0428431	0.0321142	0.409493
MIF	NBPF4	3	-0.282519	0.21177	0.409494
HGF	KIAA1143	6	0.0372108	0.0404338	0.409499
TNF_B	CYP4F22	5	-0.0692883	0.0724602	0.409502
IL_1RA	HLA-K	13	-0.0255957	0.0298519	0.409503
IFN_G	SERINC2	10	-0.0453253	0.052082	0.409507
MIP_1A	ZFP57	10	-0.0179353	0.0206092	0.409511
bNGF	ARHGAP24	7	0.0272458	0.0302829	0.409511
IL_18	VPS11	4	-0.0262673	0.0253855	0.409511
MCP_3	OSGIN2	3	-0.112748	0.0845184	0.409513
SDF_1A	PPIEL	3	0.0659022	0.0494032	0.40952
TRAIL	UPB1	10	-0.0219957	0.0252756	0.409522
MIP_1A	TOX2	5	-0.0398655	0.0416926	0.409522
IP_10	FAM86B3P	3	0.103963	0.0779364	0.409524
IFN_G	ALDH1B1	3	-0.107213	0.0803731	0.409525
IP_10	DCLRE1B	3	0.109947	0.0824231	0.409527
SDF_1A	RAP1GAP	16	0.0162819	0.0191512	0.409532
EOTAXIN	LSMD1	6	0.0495826	0.0538817	0.409535
MIG	LYRM7	4	-0.275549	0.266318	0.409538
MIP_1B	RNF220	3	-0.102675	0.0769745	0.409539
TNF_A	RP11-638I2.10	3	0.0935725	0.0701515	0.409544
IL_4	MPST	3	0.13975	0.104771	0.409544
IP_10	C6orf106	8	0.0203414	0.0229498	0.40955
IL_10	MYO9B	3	-0.309789	0.232254	0.40955
SDF_1A	EXOSC3	3	-0.490234	0.367545	0.409557
M_CSF	ZNF543	6	-0.0343658	0.037348	0.409564
MIP_1A	LY6E	3	0.0828439	0.0621131	0.409568
EOTAXIN	DPY19L2	5	-0.103637	0.108401	0.409578
IL_18	FCRL3	16	0.0171181	0.0201368	0.40958
IL_2	SEC13	7	0.0256496	0.0285137	0.409587
IFN_G	RP3-395M20.7	4	-0.0718344	0.069437	0.409588
FGF_BASIC	DHDH	5	-0.1628	0.17029	0.409593
bNGF	WAC-AS1	7	0.0255179	0.028368	0.409599
IL_17	RDH5	5	0.0232633	0.024334	0.409599
bNGF	TRIM65	4	0.0798942	0.0772319	0.409609
MIG	RP11-73M18.9	10	-0.04281	0.0492034	0.409612
MIP_1A	RPL27A	3	0.125656	0.0942261	0.409614
IL_2	CCDC92	5	-0.0428369	0.0448108	0.40962
G_CSF	ZFHX3	3	-0.0893062	0.0669698	0.409621
HGF	AC005682.5	5	0.0376848	0.0394214	0.409621
M_CSF	NDUFA6	8	-0.0128737	0.0145269	0.409622
GROA_CXCL1	SNX10	3	0.159342	0.11949	0.409623
SCGF_B	CBX6	12	0.0289866	0.0336829	0.409631
M_CSF	TRAF5	5	-0.0464605	0.0486027	0.409632
IL_8	PCBD1	3	-0.117682	0.088252	0.409634
IL_1RA	EHHADH	3	0.0615587	0.0461642	0.409634
MIF	GRAMD3	5	-0.0686351	0.0718002	0.409635
IL_7	ALMS1	5	0.0679477	0.0710817	0.409638
IL_10	FAM177A1	4	0.0752363	0.0727349	0.409639
TRAIL	MAP3K2	12	0.0215417	0.0250322	0.409639
PDGF_BB	ZNF555	3	0.0931003	0.0698192	0.409639
MCP_3	ZSWIM5	3	-0.0787401	0.0590503	0.409641
MIF	MAT2A	4	-0.0732519	0.0708175	0.409644
IL_17	GRAP	5	-0.0415019	0.0434169	0.409645
IFN_G	RPL7AP64	3	0.0862712	0.0646999	0.409649
IP_10	AK4	3	0.193312	0.144977	0.409651
SCF	SERTAD2	3	0.152278	0.114204	0.409654
SCGF_B	GIMAP2	4	0.259472	0.250862	0.409665
SCGF_B	CRTAM	4	0.0434454	0.0420038	0.409665
IL_1RA	KIF19	3	0.4257	0.319279	0.409669
MIP_1B	MRPS25	4	-0.0373092	0.0360722	0.409675
IL_18	IFNG-AS1	9	0.0262919	0.0299863	0.409676
PDGF_BB	CTSS	8	-0.0253121	0.0285662	0.409677
SCF	RP11-5N23.3	7	-0.0239152	0.0265911	0.409677
MCP_3	CTD-3131K8.2	3	-0.161786	0.121347	0.409684
VEGF	NSF	5	0.0608707	0.0636857	0.409686
PDGF_BB	C3orf37	4	-0.0713948	0.06903	0.409688
SCF	MEST	3	-0.198748	0.149077	0.409699
MIP_1B	ITGA4	11	0.026778	0.0309708	0.409699
GROA_CXCL1	UTP23	4	0.021578	0.020864	0.4097
IL_10	UBAC1	4	0.0653717	0.0632086	0.409701
IL_10	XPC	3	0.0738459	0.0553909	0.409701
FGF_BASIC	AC108448.2	3	0.140562	0.105434	0.409702
TRAIL	FHL3	20	0.00841023	0.00996387	0.409707
MCP_1_MCAF	NEDD9	5	-0.0498148	0.0521212	0.409708
IL_6	PSD4	17	-0.0146274	0.0172473	0.409712
EOTAXIN	TRBV2	4	-0.0718808	0.0695044	0.409713
IL_7	CITED4	10	-0.0232053	0.0266774	0.409723
IL_8	ARL17B	11	-0.0260569	0.0301384	0.409723
MCP_1_MCAF	RP11-38G5.2	4	-0.0367358	0.0355224	0.409724
IL_1RA	TNS3	4	-0.113673	0.109919	0.409727
TRAIL	LINC00085	4	-0.0621792	0.0601264	0.409732
IL_8	HS6ST1	4	-0.0684569	0.0661977	0.409737
IL_16	SIPA1	3	-0.0562253	0.0421792	0.40974
IL_18	XCL1	10	0.0138145	0.0158821	0.40974
IL_18	LDHA	3	0.174136	0.130635	0.409742
MIF	SNAP47	4	-0.0805694	0.0779121	0.409744
IP_10	NOP14-AS1	4	-0.038173	0.036914	0.409744
RANTES	BCAT1	15	0.0105687	0.0124077	0.409751
IL_4	TNNI2	7	0.0609368	0.0677669	0.409753
IP_10	CTC1	10	0.0269753	0.031014	0.409757
PDGF_BB	RP11-252A24.2	4	0.987672	0.955131	0.409758
bNGF	MEPCE	3	-0.037629	0.0282312	0.409768
FGF_BASIC	AP3B1	12	-0.0130794	0.0152031	0.409768
HGF	CTD-3088G3.8	4	-0.332863	0.321907	0.409771
TNF_B	PRR5L	5	-0.0576886	0.0603691	0.409773
SCF	UBTD2	3	0.201362	0.151079	0.409781
HGF	PDE4A	4	0.029312	0.0283483	0.409784
IP_10	TMED5	11	0.0350834	0.0405848	0.409789
HGF	FBLN7	3	-0.140046	0.105078	0.409792
IP_10	MAPK3	13	0.0192601	0.0224771	0.409793
IL_1RA	LDOC1L	15	-0.0141579	0.016623	0.409796
SCF	FOPNL	3	-0.091804	0.0688824	0.409796
EOTAXIN	SLFN5	16	0.015876	0.0186846	0.409796
MIP_1B	FLT1	4	-0.0905729	0.087599	0.409803
MIF	CRBN	3	0.0788717	0.0591804	0.409803
EOTAXIN	C21orf2	14	-0.0162445	0.0190206	0.409804
IL_2RA	TJP3	3	-0.954731	0.71638	0.409807
IL_10	INTS6	5	0.0429545	0.044955	0.409816
bNGF	RABL2B	3	0.071144	0.0533847	0.409819
RANTES	SNX21	3	-0.206623	0.155045	0.409819
MCP_3	GSPT1	5	-0.178475	0.186789	0.409819
HGF	FOXRED1	21	0.0100024	0.0118679	0.409819
MIG	GOLIM4	8	-0.0408093	0.0460708	0.409821
G_CSF	RPUSD4	9	-0.0306271	0.0349421	0.409822
IFN_G	P2RX1	17	0.0162204	0.0191304	0.409827
VEGF	HDHD3	7	0.0227586	0.0253139	0.409829
MCP_3	BTBD1	4	0.167946	0.162443	0.40983
M_CSF	RPS29	3	-0.110866	0.0831964	0.409838
MIG	SEC11A	3	0.27238	0.204401	0.409839
MCP_3	XXbac-BPG246D15.8	4	-0.134789	0.130378	0.409845
G_CSF	MRPL52	8	0.0139337	0.0157311	0.409848
IL_6	TOMM70A	3	-0.0521332	0.0391242	0.409855
MCP_1_MCAF	FCGRT	5	-0.077266	0.0808724	0.409856
SDF_1A	EMB	3	-0.091806	0.0688978	0.409858
MIP_1A	SEC61A2	7	0.028916	0.0321651	0.409862
IL_8	RGS17	5	0.0247297	0.0258845	0.409863
FGF_BASIC	NCOA7	5	0.0501788	0.0525229	0.409871
IL_6	MLYCD	3	-0.213877	0.16052	0.40988
TNF_A	FAM13A	4	-0.0578965	0.0560069	0.409881
HGF	UBR5	4	0.0555576	0.0537446	0.409883
IL_2RA	CD247	3	-0.0734636	0.0551371	0.409884
VEGF	CTD-2547E10.2	4	-0.0724173	0.0700547	0.409886
SCGF_B	CLN3	4	-0.0679214	0.0657059	0.409888
IL_2	RP11-77P16.4	4	0.0518892	0.050197	0.409892
IL_2RA	LGSN	6	0.027642	0.0300638	0.409893
IP_10	HLA-S	9	-0.0482817	0.0550932	0.409896
IL_10	CSNK1G2	4	0.234036	0.226407	0.409897
MIP_1B	POLR3E	3	0.106156	0.0796792	0.409906
IL_1RA	FURIN	3	-0.073709	0.0553255	0.409907
MIG	RP11-44F14.4	3	0.0527945	0.0396278	0.409912
RANTES	TM4SF19	3	-0.130409	0.0978864	0.409913
MIP_1A	LA16c-390E6.4	3	0.0756386	0.056775	0.409914
FGF_BASIC	PSRC1	10	0.0233101	0.0268095	0.409916
SDF_1A	FANCC	3	-0.140284	0.105299	0.409916
SCF	SERPINC1	3	-0.0512489	0.0384689	0.409922
FGF_BASIC	PCNT	7	-0.0284649	0.031668	0.409926
IL_5	SLC22A18AS	5	-0.0345754	0.036196	0.409933
IL_1RA	SWAP70	8	-0.0294877	0.033298	0.409934
TRAIL	ARHGEF40	3	0.0418747	0.0314343	0.40994
SCF	LINC00649	14	0.0165883	0.0194293	0.409948
TRAIL	DNASE2	12	0.0195833	0.022772	0.409949
MCP_3	TMEM97	9	0.0210761	0.0240524	0.409951
MIP_1B	MGLL	3	-0.245773	0.184503	0.409952
MIP_1B	CATSPERB	3	-0.200281	0.150353	0.409956
IL_1RA	CCDC50	7	-0.0254581	0.028326	0.409974
MIG	SIRT1	6	-0.0464412	0.0505199	0.409975
bNGF	COMMD4	5	0.0246547	0.0258134	0.409982
GROA_CXCL1	CRAT	12	-0.0156909	0.0182474	0.409987
IL_2RA	GPR160	4	-0.0788138	0.0762628	0.409989
GROA_CXCL1	DDAH1	3	0.54097	0.406158	0.409989
IFN_G	SIN3B	4	-0.0496605	0.048054	0.409996
MIP_1B	NDST1	9	-0.0445515	0.0508485	0.409999
PDGF_BB	TGFA	5	-0.0457279	0.0478796	0.410005
IL_5	GADD45A	3	-0.24827	0.186409	0.410005
IL_16	MTSS1	14	0.0200263	0.0234591	0.410006
IP_10	ZXDC	3	-0.0888686	0.0667267	0.41001
IL_9	ALS2CL	3	0.101375	0.0761168	0.410011
IFN_G	USP45	3	0.269834	0.202608	0.410016
MIP_1B	SLX4IP	3	0.171614	0.128863	0.410026
MIF	FLCN	4	-0.035972	0.0348113	0.410029
HGF	ANKRD35	4	0.0513466	0.0496899	0.410029
IL_1B	CABIN1	3	0.131235	0.0985442	0.410032
HGF	SNRNP27	14	-0.0189887	0.0222453	0.410041
HGF	CCDC109B	4	0.0526287	0.0509322	0.410041
SCF	GLT25D2	18	-0.0122047	0.0144269	0.410046
IFN_G	TNFSF4	5	-0.0217397	0.0227649	0.410046
PDGF_BB	RP11-288H12.3	3	-0.0821133	0.0616618	0.410047
IL_9	METTL18	7	0.0184779	0.0205631	0.410051
MIF	KLHL36	5	0.0255706	0.0267768	0.410052
IL_8	ATRIP	4	-0.0425658	0.0411953	0.410056
MIF	CD5	3	0.118425	0.0889327	0.410056
IL_16	AC074011.2	4	0.0280081	0.027107	0.410065
IL_9	XRCC3	4	-0.0477269	0.0461915	0.410067
GROA_CXCL1	KIAA1737	13	0.0194021	0.0226565	0.410067
SCGF_B	AC068039.4	7	0.0228667	0.0254481	0.410067
TNF_B	MAT2A	4	-0.0728208	0.0704787	0.41007
MIP_1B	TOMM40L	11	-0.0264861	0.0306587	0.410075
IL_4	GSTM2	10	0.0206455	0.0237534	0.410076
IL_2	FCN1	10	-0.0211485	0.0243321	0.410077
IL_1B	SPNS1	10	-0.0237611	0.0273382	0.410079
MIP_1B	TG	3	0.126182	0.0947644	0.41008
TNF_B	AC069213.1	3	0.194438	0.146029	0.410087
MIF	SLC35D3	6	0.0270063	0.0293858	0.410087
IL_2	DENND3	5	0.0304481	0.0318878	0.410096
IL_6	PON2	12	-0.011287	0.0131292	0.410097
TNF_B	SDHAP1	5	0.0405047	0.0424203	0.4101
IL_1RA	CDKN2B	6	0.0214895	0.0233838	0.410103
IFN_G	SEC14L4	3	0.0605518	0.0454794	0.410106
SCGF_B	PION	10	0.0266908	0.0307109	0.410109
IL_17	CD164	3	0.103621	0.0778295	0.410113
MCP_3	TIMM10	10	0.0238981	0.0274979	0.410114
RANTES	TUFT1	3	0.227188	0.170643	0.410117
M_CSF	NME4	9	-0.017969	0.0205142	0.410118
M_CSF	ABCF3	3	0.067702	0.050852	0.410119
IL_6	AP3B1	14	-0.0136381	0.0159799	0.41012
SCF	FPGT	3	-0.0587797	0.0441505	0.410121
IL_7	PPT1	20	0.0195785	0.0232166	0.410129
MIG	XXyac-YRM2039.2	7	0.0672587	0.0748624	0.410131
IL_6	CTD-2353F22.1	11	-0.0171149	0.0198137	0.410131
MIG	PLBD1	4	0.0489896	0.0474216	0.410132
GROA_CXCL1	SMARCA2	3	0.127817	0.09601	0.410134
IL_4	SIDT1	8	-0.0175806	0.0198614	0.410137
IL_8	CAPG	11	0.0105957	0.012267	0.410148
SCF	RPS14	4	0.0822433	0.0796165	0.410159
TNF_A	RP1-66C13.3	3	0.0913944	0.0686565	0.410159
MIP_1A	SLC22A16	15	0.0061285	0.00720143	0.410165
MIP_1B	METTL4	3	-0.0839199	0.0630437	0.410169
SCGF_B	ZSCAN29	7	-0.0315366	0.0351054	0.410175
IL_8	NELL2	5	-0.0262085	0.0274533	0.410179
IL_8	SLC8A1	4	0.0876614	0.0848671	0.410184
MIP_1A	CASP8	6	0.0659712	0.0718004	0.410185
IL_8	SLC25A4	3	0.10546	0.0792311	0.41019
MIP_1B	CMTM3	5	-0.18867	0.197636	0.41019
IL_7	SUMF2	6	0.0502942	0.0547389	0.410191
IL_1B	AKR1C3	8	0.0339223	0.0383288	0.410201
IL_16	CLEC18A	15	-0.0182318	0.0214257	0.410208
FGF_BASIC	CPAMD8	5	-0.0395941	0.0414775	0.410208
IL_1RA	TRGC2	9	0.0202584	0.0231327	0.410208
IL_2RA	RP11-107F6.3	3	0.0889802	0.0668539	0.410209
IL_7	HBG1	4	0.0625725	0.0605832	0.410217
IL_4	RP11-115L11.1	6	-0.0516022	0.0561669	0.410225
IL_10	INPP5K	4	0.0238793	0.0231212	0.410234
SCGF_B	RP11-807H22.5	3	-0.146224	0.109872	0.410236
IL_2RA	TTC4	3	0.110551	0.0830699	0.410241
MIF	LSM10	3	-0.217538	0.163463	0.410243
IL_16	C16orf74	5	-0.0173664	0.0181942	0.410245
IL_16	GBAP1	14	-0.0256701	0.0300862	0.410247
IL_6	AP000807.1	4	-0.27323	0.264564	0.410248
PDGF_BB	ZNF671	6	0.0494599	0.0538384	0.410251
G_CSF	LATS2	4	-0.0478237	0.0463087	0.410262
MIP_1B	CLEC2B	3	-0.2388	0.179451	0.410264
TRAIL	OSGEP	12	-0.0138891	0.016162	0.410266
G_CSF	FAM134B	5	0.104022	0.108986	0.410268
RANTES	NTN5	3	0.0649396	0.0488019	0.410275
IFN_G	FAM177B	4	0.0807584	0.078204	0.410281
TRAIL	RPSA	4	-0.117463	0.113749	0.410289
IL_7	MYLIP	3	-0.1518	0.114083	0.410289
IL_6	CD40	15	0.0134126	0.0157653	0.410296
MIP_1B	RP11-202P11.1	3	0.260874	0.19606	0.410296
M_CSF	PHLPP2	9	-0.0312431	0.0356829	0.410296
MIP_1A	PRPF6	6	0.0270502	0.0294487	0.410307
SDF_1A	CACNB3	7	-0.0141928	0.0158038	0.410311
IL_8	NEK1	5	0.0340023	0.035629	0.410315
RANTES	MAPK8	3	-0.0537713	0.0404149	0.41032
G_CSF	XYLB	4	-0.181838	0.176105	0.410322
G_CSF	WDR55	12	-0.0298552	0.034746	0.410331
IL_7	WIPI1	9	0.0121474	0.0138747	0.410331
MIG	ADARB1	7	-0.0638206	0.0710686	0.410333
VEGF	FES	11	-0.0112296	0.0130064	0.410339
IL_18	RP5-995J12.2	11	0.0335138	0.0388164	0.41034
IL_2RA	MRVI1	11	0.0188747	0.0218612	0.410342
IP_10	NT5DC2	17	0.03434	0.0405464	0.410342
TRAIL	ATP2C2	3	-0.102543	0.0770781	0.410345
G_CSF	HIST1H2BG	4	-0.0333658	0.0323159	0.410346
IL_2	MANBA	3	-0.0909875	0.068393	0.410347
EOTAXIN	KAT2B	7	-0.0812998	0.090537	0.410353
PDGF_BB	TM9SF2	3	-0.0963224	0.072406	0.41036
IL_9	C19orf66	6	-0.0373129	0.0406272	0.410368
IL_4	SLC25A16	9	0.0204491	0.0233589	0.410369
IP_10	RP11-134P9.1	3	-0.0689286	0.0518157	0.41037
MIF	SCCPDH	7	0.0305455	0.0340186	0.410385
IP_10	FPR3	8	-0.0451008	0.0509816	0.410392
TNF_B	MARCH1	3	-0.0767764	0.0577205	0.410398
IL_6	RP11-936I5.1	3	-0.060341	0.0453649	0.410402
M_CSF	RAD51C	18	0.0300685	0.035571	0.410402
MIP_1B	COL27A1	3	-0.172391	0.129606	0.410404
MCP_1_MCAF	TM6SF1	7	-0.0319068	0.0355365	0.410407
IL_1RA	PAFAH2	3	-0.18138	0.136368	0.410412
TRAIL	METTL21A	19	-0.00898095	0.0106415	0.410413
SCGF_B	GLO1	3	-0.096461	0.0725258	0.410425
PDGF_BB	SBF1	5	-0.0810335	0.0849337	0.410429
TRAIL	RP11-540B6.6	4	0.115976	0.112353	0.410438
TNF_A	TRBV5-5	3	-0.0668641	0.0502753	0.41044
IL_2	HSD3B7	3	-0.194683	0.146388	0.410451
IL_5	ITM2B	3	0.0451833	0.033975	0.410454
IL_2	PLAC8	3	-0.197353	0.148398	0.410455
SDF_1A	CTC-444N24.11	3	-0.0799265	0.0601002	0.410457
IL_6	ABCA7	7	-0.0181202	0.0201842	0.410465
IL_8	RP11-47L3.1	6	0.0363152	0.03955	0.410466
TNF_B	CCM2	5	0.0274888	0.0288151	0.410475
HGF	C11orf73	3	-0.0914861	0.0687983	0.410483
IP_10	GNS	3	0.236367	0.177751	0.410483
SDF_1A	RP5-1157M23.2	3	0.10703	0.0804879	0.410484
TNF_A	PMS2P3	5	-0.0236517	0.0247935	0.410486
TRAIL	KIF1B	15	0.00935828	0.0110045	0.410491
MIP_1B	S100A9	3	0.0951433	0.0715505	0.410492
IL_2RA	KCNJ15	8	0.0271165	0.0306593	0.410494
TNF_B	TRBV10-1	5	0.0210662	0.0220845	0.410511
IL_1B	PKNOX1	3	-0.23243	0.174807	0.410515
IL_16	KCTD21	4	-0.0740583	0.0717595	0.410516
RANTES	AC005154.7	3	0.159894	0.120255	0.410517
IL_18	ABR	5	-0.0760264	0.0797029	0.410519
M_CSF	SIGMAR1	6	-0.0144051	0.0156902	0.410519
IL_1B	NCOA7	5	-0.0560582	0.0587693	0.41052
MCP_3	SOCS2	6	-0.0345902	0.0376762	0.410521
IL_2RA	DNAH6	3	0.524813	0.394718	0.410525
bNGF	INVS	9	-0.0347281	0.0396837	0.410527
IL_16	IQCG	5	0.0295506	0.0309804	0.41053
IFN_G	RASSF2	4	0.135441	0.131242	0.410531
bNGF	EXOC4	3	-0.0989173	0.0743992	0.410535
PDGF_BB	LPIN2	13	-0.0171736	0.020075	0.410535
SCF	DDB2	3	-0.0792302	0.0595928	0.41054
VEGF	FAM86JP	3	0.0944938	0.0710748	0.410546
IL_4	RPS29	3	-0.108288	0.08145	0.410546
IL_1RA	UBXN11	3	-0.0613045	0.0461113	0.410548
GROA_CXCL1	EFCAB12	3	0.110132	0.0828376	0.410548
TNF_A	GNS	3	0.159847	0.120233	0.410552
IL_4	DPPA4	3	-0.143583	0.108002	0.410559
TNF_B	MAP3K1	4	-0.0937873	0.0908867	0.41056
MIF	CLN5	8	-0.033355	0.037719	0.410566
TNF_B	KIAA0247	4	-0.049689	0.048153	0.410567
SCGF_B	GCH1	4	0.101921	0.0987736	0.41058
IL_18	ZC3HAV1	4	0.13943	0.135125	0.41058
MCP_1_MCAF	EPSTI1	11	-0.0247305	0.0286591	0.410587
bNGF	NIPSNAP3A	11	0.019846	0.0229987	0.410587
IL_2	TMEM206	5	-0.0391811	0.0410826	0.410588
bNGF	RP4-724E16.2	4	-0.142178	0.137791	0.410589
IL_18	CAMK1	3	0.290784	0.21875	0.410593
MIG	SPATC1L	10	-0.0323493	0.0372624	0.410598
TRAIL	TESC	5	-0.0264808	0.0277668	0.410599
FGF_BASIC	LGR6	5	-0.0452693	0.0474685	0.410606
IL_2RA	CHMP2B	4	-0.0601145	0.0582632	0.410612
SCGF_B	ITFG3	3	-0.07493	0.056372	0.410613
IL_1RA	WBP2	3	-0.0778696	0.0585838	0.410615
IP_10	PCYOX1	3	0.17649	0.132782	0.41062
IL_1B	C11orf21	6	0.0331362	0.0361022	0.410636
IL_17	RP11-452K12.4	3	0.0607411	0.0457007	0.410636
M_CSF	LOXL2	4	-0.0396342	0.0384161	0.410637
MCP_3	RP11-107F6.3	3	-0.0919876	0.0692114	0.410642
MIP_1B	RNASE3	10	0.0341334	0.0393216	0.410645
IL_2	GAPDH	3	0.141579	0.106525	0.410647
TNF_A	TIGD7	5	-0.0484892	0.0508502	0.41065
FGF_BASIC	CCT8	10	0.0144787	0.0166796	0.410651
MIP_1B	TADA3	7	-0.0377187	0.0420337	0.410658
IL_9	ASRGL1	9	-0.0173502	0.0198323	0.410668
SCF	GABARAPL1	7	0.0442791	0.0493473	0.410681
IL_4	CA6	5	-0.0300969	0.0315648	0.410682
IL_2	LILRB5	4	-0.122769	0.11901	0.410683
bNGF	FBXO38	3	0.0769037	0.0578706	0.410686
IFN_G	STAM2	7	-0.039706	0.0442524	0.410698
MIP_1A	EIF2S2	6	0.0326063	0.03553	0.410698
M_CSF	LIG1	4	-0.0448164	0.043446	0.410699
IL_2	ZNF132	3	0.0464716	0.0349719	0.4107
