## Supplemental Table 9 for "The Genomic Architecture of Circulating Cytokine Levels Points to Drug Targets for Immune-Related Diseases" (part 39 of 47)

### Sheet: EGG (continued)
outcome	exposure	nsnp	b	se	pval
IL_1RA	DFFA	5	0.0469585	0.049251	0.4107
SCGF_B	IFT88	3	0.0718296	0.0540551	0.410702
IL_1RA	UBQLNL	11	0.0163564	0.0189597	0.410704
IL_4	FZD6	12	0.0370102	0.0431089	0.410706
VEGF	IKZF3	7	0.0154106	0.0171756	0.41071
IL_18	GLO1	3	0.0968902	0.0729165	0.410711
IL_16	ATG10	9	0.00885512	0.010123	0.410713
FGF_BASIC	METTL13	13	0.0227736	0.0266316	0.410714
bNGF	CD37	5	-0.060044	0.0629779	0.410717
EOTAXIN	PPL	3	0.0861148	0.0648088	0.410718
RANTES	ZNF391	5	0.0938164	0.0984011	0.41072
RANTES	ZHX2	5	0.0432436	0.0453573	0.410724
PDGF_BB	ACSL6	3	-0.0773648	0.0582252	0.410726
GROA_CXCL1	PRIM1	3	-0.128672	0.0968396	0.410727
IL_6	RP11-345J4.8	3	0.13473	0.101401	0.410733
SCF	ZNF257	3	-0.136169	0.102485	0.410735
CTACK	MAP3K6	12	0.0130534	0.0152054	0.410736
MIF	RP11-420K14.3	7	-0.0257444	0.0286948	0.410737
PDGF_BB	COQ2	5	0.0470656	0.0493694	0.410752
IL_1B	RILPL1	4	0.108227	0.104932	0.410753
bNGF	PGM1	12	-0.014938	0.0174013	0.410754
HGF	SEL1L3	7	-0.0315863	0.0352079	0.410759
SCF	P2RX7	7	0.0354956	0.0395656	0.41076
SCF	CECR1	6	0.0212045	0.0231097	0.41077
IL_8	CHRFAM7A	3	-0.100527	0.0756692	0.410775
EOTAXIN	NCOR2	6	-0.1187	0.12937	0.410784
EOTAXIN	SMG7	15	-0.0165671	0.019494	0.410785
MIG	PSRC1	10	-0.0243938	0.0281107	0.410792
MCP_3	TMEM200A	3	0.0546537	0.0411415	0.410792
IFN_G	COX4I1	3	-0.131427	0.0989355	0.410796
EOTAXIN	RP11-611L7.1	3	0.059114	0.0445003	0.4108
HGF	SLC2A5	6	-0.1042	0.113571	0.410805
SCF	TRAM1	4	-0.0587426	0.056962	0.410805
IL_16	ATP13A3	4	0.228399	0.221478	0.410809
GROA_CXCL1	KCTD21	4	0.0746159	0.072355	0.410809
GROA_CXCL1	NAA38	10	-0.0323132	0.0372389	0.410815
VEGF	AC093901.1	5	-0.040014	0.0419792	0.410816
IL_4	TRIM32	3	0.196986	0.148298	0.41082
SDF_1A	PDGFC	4	-0.14037	0.136121	0.410822
IL_5	GABARAPL1	7	0.0548448	0.0611421	0.410823
G_CSF	HYAL3	22	0.0203704	0.0242498	0.410825
IL_16	CCDC163P	18	-0.0124695	0.014765	0.410825
IL_5	RP11-685N10.1	6	-0.0293572	0.0319992	0.410826
HGF	EFEMP2	7	-0.0470913	0.0524996	0.410833
IL_1RA	IL12RB1	6	-0.0205372	0.0223859	0.410835
IL_2	NCR3	6	0.0277577	0.0302564	0.410835
IL_8	ZBTB48	7	-0.0476891	0.0531665	0.410836
MCP_3	GNPDA1	7	0.0924788	0.103101	0.410837
IL_10	CPA3	3	-0.0840767	0.0633006	0.410842
IL_7	FAS	4	-0.055314	0.0536431	0.410846
IL_16	CNOT6	8	-0.0118675	0.0134287	0.410846
MIG	ECHDC1	4	0.069813	0.0677043	0.410847
PDGF_BB	CTB-83J4.2	8	-0.0336074	0.0380295	0.410855
MCP_1_MCAF	RP11-390P2.4	6	-0.0385572	0.04203	0.410855
IP_10	ITPRIPL2	3	-0.150859	0.113585	0.410856
IL_2	UBR1	4	-0.144652	0.140287	0.410857
HGF	GM2A	21	-0.0117345	0.0139547	0.41086
M_CSF	TBCE	4	-0.0409184	0.0396841	0.410863
IL_4	PNRC1	4	0.131763	0.12779	0.410868
IL_6	RAB12	3	-0.220231	0.165824	0.410868
bNGF	UQCC	12	0.0223499	0.0260423	0.410871
SDF_1A	RP1-197B17.3	6	-0.0294535	0.0321077	0.410873
SCF	DPF2	4	0.0332384	0.0322369	0.410876
SCGF_B	AC093627.8	4	0.122216	0.118534	0.410877
IL_1B	CTB-27N1.1	5	0.042993	0.0451112	0.410877
IL_5	EI24	3	0.197748	0.1489	0.410878
IFN_G	RP11-429J17.2	3	-0.134117	0.100988	0.41088
MIG	KRT17P1	4	0.0611611	0.0593189	0.41088
MIP_1A	ZNF767	4	0.0465873	0.0451844	0.410883
MCP_3	MAN2C1	13	0.02203	0.0257717	0.410887
VEGF	RP11-418J17.1	6	0.0221946	0.0241957	0.41089
IL_2	TXNDC15	5	-0.0304023	0.0319012	0.410891
TNF_A	CDH23	13	0.0191908	0.0224509	0.410897
MCP_3	TMEM180	11	0.0253917	0.0294458	0.410899
FGF_BASIC	ACTR5	10	0.0349009	0.0402292	0.410905
HGF	PDCD4	3	-0.0809794	0.0609814	0.410906
IL_1B	SLC4A8	4	0.09427	0.0914371	0.410908
IL_4	HDDC2	12	0.0172445	0.0200951	0.410909
SCGF_B	LINC00665	12	-0.0381269	0.0444304	0.410919
MIF	ZFP30	7	-0.0347649	0.0387658	0.410926
HGF	EVA1B	4	-0.0523117	0.0507435	0.410937
GROA_CXCL1	AC092620.3	3	0.347835	0.261965	0.410939
IL_18	AC114752.3	4	-0.0673121	0.0652946	0.410939
PDGF_BB	RAMP1	4	0.0541001	0.0524788	0.410941
IL_6	C12orf23	3	0.0392455	0.0295576	0.410946
IL_18	SLC25A12	4	0.222708	0.216038	0.410948
IL_9	WSB1	4	0.040696	0.0394772	0.410949
FGF_BASIC	RP11-356N1.2	3	0.0522285	0.0393364	0.410951
MIF	CD320	9	-0.0387894	0.0443674	0.410957
IL_1RA	MYH11	5	-0.0336255	0.0352891	0.410958
HGF	TPD52L2	4	0.107111	0.103906	0.410959
G_CSF	RAB11FIP5	4	-0.141702	0.137462	0.410961
PDGF_BB	ST6GALNAC2	13	-0.0161365	0.0188806	0.410966
IL_1B	TMOD2	14	-0.0233394	0.0273981	0.410971
MCP_3	TSPO	6	-0.0363846	0.0396727	0.410973
TNF_B	ZNF304	4	0.10643	0.103252	0.410983
IL_4	SLC25A24	10	-0.0339506	0.0391407	0.410985
CTACK	AIM2	3	-0.087564	0.0659573	0.410986
MIF	PGAM1	3	-0.0478863	0.0360702	0.410986
MCP_1_MCAF	ARHGAP26	3	-0.151815	0.114354	0.410987
HGF	AP001053.11	5	0.024712	0.0259366	0.410989
MCP_3	CECR1	3	0.0460819	0.0347115	0.41099
TNF_A	C4orf33	3	-0.05204	0.0391999	0.410994
IL_17	CARD8	19	0.0103474	0.0122762	0.410995
M_CSF	DHX58	4	0.0540545	0.0524423	0.410997
MCP_3	HAL	6	-0.0246811	0.026914	0.411011
IL_6	RIMBP2	7	-0.0309485	0.0345172	0.411014
IL_17	BFSP1	5	0.0971997	0.102025	0.411024
SCGF_B	HAPLN3	4	0.169474	0.164431	0.411026
IL_16	CD300LD	4	-0.0348771	0.0338404	0.411038
bNGF	OAT	6	0.0364149	0.039712	0.41104
MIP_1B	CD2BP2	3	-0.639445	0.481744	0.41104
IL_7	STXBP5	3	-0.157048	0.118317	0.411041
IP_10	SUMO3	4	0.0637607	0.0618673	0.411049
MIF	VAV3	14	-0.0147607	0.0173306	0.41105
IFN_G	CTC-457L16.2	4	0.0448893	0.043557	0.411055
IP_10	CTC-241F20.3	3	0.0660907	0.0497943	0.411059
IL_7	IER3	11	-0.0468785	0.0543831	0.411064
MIP_1B	PTGER2	6	-0.0924967	0.100878	0.411066
IL_1RA	ARL6IP5	5	0.0790012	0.0829332	0.411075
MIF	EEPD1	3	-0.196587	0.148123	0.411078
TNF_B	ZNF75A	3	0.0768835	0.0579297	0.411079
SCF	KHNYN	7	-0.0230733	0.0257381	0.411084
IL_16	PML	4	0.0373594	0.0362534	0.411085
IL_6	NAGPA	15	-0.0173802	0.0204644	0.411086
IL_5	CTD-2531D15.4	5	-0.0408619	0.0428985	0.411103
MCP_3	ERV3-1	7	0.0176487	0.019688	0.411108
HGF	VLDLR	12	0.0259496	0.0302526	0.411109
IL_7	TOMM7	5	0.048773	0.0512048	0.411109
MIP_1A	NOP10	10	0.0145859	0.0168205	0.411112
IL_6	ROGDI	18	-0.0124583	0.0147613	0.41112
GROA_CXCL1	RP11-1070N10.3	3	0.0351705	0.0265038	0.411121
bNGF	IVNS1ABP	5	-0.0880828	0.0924773	0.411122
MIP_1B	MTMR3	12	0.0256402	0.0298928	0.411123
IL_2RA	FADS1	10	0.0290662	0.0335201	0.411125
MIG	KDSR	5	-0.10392	0.109105	0.411127
IL_2RA	IFNGR2	13	-0.0178582	0.0209026	0.411128
HGF	CCDC163P	18	0.0121837	0.0144362	0.411129
G_CSF	ALOX5	6	0.0452461	0.0493532	0.41113
TRAIL	AK4	4	0.124376	0.120709	0.411132
RANTES	CDRT4	5	0.0388481	0.0407875	0.411135
PDGF_BB	UTP23	4	0.0205184	0.0199135	0.411135
IL_7	NTAN1	4	0.207666	0.201545	0.411138
M_CSF	SLC38A9	4	-0.0562601	0.0546021	0.411139
MIP_1B	MRPL14	3	0.0676355	0.0509721	0.411142
IL_9	TRAP1	7	0.0242829	0.027091	0.411143
IL_2RA	CTD-2258A20.4	9	0.0288267	0.032986	0.411144
MIF	DUS2L	16	-0.0149197	0.0176113	0.41115
IP_10	TRIM5	9	0.0150888	0.0172662	0.411153
MIP_1A	SUPT3H	14	-0.020445	0.0240102	0.411156
IL_18	NEK6	9	0.0366813	0.0419755	0.411161
EOTAXIN	AP4E1	9	0.0274857	0.0314527	0.411162
FGF_BASIC	AC010536.1	3	0.126449	0.0953031	0.411165
SCGF_B	NT5DC3	17	0.0175613	0.0207726	0.411167
FGF_BASIC	MRPL23-AS1	3	-0.0936771	0.0706044	0.41117
EOTAXIN	ESPN	5	-0.0379523	0.0398513	0.41118
IL_6	TRIM73	6	0.0440223	0.0480243	0.411183
IL_7	ECI2	3	-0.0837955	0.0631621	0.411197
TNF_B	SERTAD3	9	0.0325172	0.0372134	0.411198
G_CSF	RP11-276A18.2	3	-0.163005	0.12287	0.411203
G_CSF	CHST11	4	-0.285705	0.277335	0.411208
MIP_1A	MAD1L1	13	0.0317209	0.0371352	0.411212
IL_17	GRIK4	4	0.0276208	0.0268121	0.411214
IFN_G	RAPGEF1	13	0.0309684	0.0362549	0.411218
M_CSF	TPK1	9	0.0323121	0.0369804	0.41122
IL_2	FAM76B	8	0.0406881	0.0460802	0.411222
MCP_1_MCAF	VIPR1-AS1	3	0.112563	0.084855	0.411229
IFN_G	AC018804.6	6	-0.026035	0.0284049	0.411229
MCP_3	AC093627.8	4	0.102075	0.0990907	0.41123
IL_18	NEO1	9	0.0335865	0.03844	0.411231
PDGF_BB	CHN2	14	0.0107318	0.0126054	0.411236
bNGF	PARK7	5	-0.0375004	0.0393822	0.411237
IL_2RA	PTER	9	-0.0199789	0.0228666	0.411242
IP_10	DNAJC15	5	-0.0335027	0.0351844	0.411243
PDGF_BB	PUS10	4	0.0329207	0.0319593	0.411244
SDF_1A	SCML4	11	-0.0324686	0.0376815	0.411244
IL_1RA	EIF4G3	3	0.10996	0.0828985	0.411249
IL_4	HSBP1L1	4	0.0310908	0.0301837	0.411254
IL_4	GRAMD1B	6	0.0353742	0.0385974	0.411264
IL_1B	CENPB	3	-0.0728876	0.0549537	0.411272
SDF_1A	DPEP2	5	-0.0713931	0.0749826	0.411274
IL_4	VKORC1L1	5	0.0353941	0.037174	0.411278
HGF	KIAA1671	12	-0.0293775	0.034262	0.411281
IL_1RA	PIM3	10	0.0366728	0.0423074	0.411285
IL_2RA	TULP4	4	0.126836	0.123146	0.411286
IP_10	RNF215	3	0.25604	0.193052	0.411289
TNF_B	MRPL42	3	0.0536091	0.0404211	0.41129
IL_18	SNORD89	10	-0.0307197	0.0354402	0.411293
IL_7	AC125232.1	6	0.0593719	0.0647879	0.411306
MIF	NPM3	6	-0.0665004	0.0725669	0.411307
GROA_CXCL1	RP11-629O1.2	4	0.0432618	0.0420054	0.411308
IP_10	DCBLD2	5	-0.0261796	0.0274982	0.411309
MIG	LY86	13	-0.0276243	0.0323465	0.41131
IL_9	TSEN15	4	-0.0615244	0.0597386	0.411315
IL_4	CAV2	10	-0.0157561	0.0181783	0.411317
SCGF_B	KB-431C1.4	9	-0.0422508	0.0483657	0.411317
IL_2	INPP5E	5	0.0303482	0.0318779	0.411324
M_CSF	ODF3B	5	-0.0742273	0.07797	0.411331
IL_10	TMEM63C	5	0.0255253	0.0268125	0.411332
IL_10	IL9RP3	5	-0.0395203	0.0415134	0.411335
TRAIL	CTGLF10P	5	0.0655557	0.0688623	0.411338
MIF	CACNB2	3	0.140945	0.10629	0.41134
IL_6	RP11-960L18.1	6	-0.0240294	0.0262236	0.411341
SDF_1A	CLEC3B	4	0.0383768	0.0372655	0.411341
IFN_G	PCGF2	4	-0.0307915	0.0298999	0.411343
IL_6	KLHL36	8	-0.0185049	0.020963	0.411344
IFN_G	AC016735.1	5	-0.125339	0.131665	0.41135
MIP_1B	MFNG	3	0.129621	0.0977534	0.411352
IL_6	PTGFRN	4	-0.0503528	0.0488964	0.411355
IL_18	OGFRL1	8	-0.0404522	0.0458268	0.411355
TNF_A	NSFP1	7	0.0373174	0.0416536	0.41136
IL_1B	CTSK	12	-0.0191129	0.0222952	0.411373
PDGF_BB	FTSJD1	16	-0.0159943	0.0188892	0.41138
IL_9	AP2M1	3	-0.0400814	0.0302313	0.411393
SDF_1A	CEP104	6	-0.0200817	0.0219184	0.411401
MIG	CDC5L	3	-0.170261	0.128422	0.411401
IL_5	CELSR2	3	0.0747895	0.0564128	0.411409
IL_17	UTS2	6	-0.041172	0.0449387	0.411411
IL_16	TBC1D16	4	-0.0333358	0.0323768	0.411417
IL_8	EFCAB8	3	-0.154127	0.116261	0.411422
IL_17	SLC44A2	10	-0.0143065	0.0165097	0.411424
HGF	RP11-127L20.6	5	0.0303343	0.0318727	0.411446
IL_7	LINC00680	6	0.0202557	0.0221112	0.411454
IL_5	OSBPL8	6	-0.0359852	0.0392814	0.411454
IL_7	RP11-745O10.2	9	-0.035084	0.0401746	0.411461
IFN_G	HLA-DQA2	11	-0.0215491	0.025021	0.411462
IL_8	NCR1	3	-0.227141	0.171361	0.411464
MIG	CISD1	15	-0.0140993	0.016615	0.411465
VEGF	KLHDC10	7	0.0315892	0.0352686	0.411469
RANTES	RP11-240E2.2	3	0.0835095	0.0630027	0.41147
HGF	MRPS33	6	0.0351292	0.0383486	0.411471
MCP_3	HEATR2	3	-0.24691	0.18628	0.411473
IL_16	CACNB4	3	-0.451484	0.340621	0.411474
IL_1B	TRBV10-1	8	0.0184575	0.0209159	0.411483
SCF	KIAA0226L	7	-0.0264557	0.0295382	0.411484
MIP_1A	ZNF737	3	0.0920553	0.0694535	0.411485
M_CSF	COMMD10	3	-0.041013	0.0309434	0.411486
TNF_A	KIF20B	3	-0.0736011	0.0555305	0.411487
IL_2RA	FNBP1	7	-0.0258463	0.0288586	0.411495
FGF_BASIC	BAX	3	-0.0683033	0.0515351	0.411496
GROA_CXCL1	PPA1	10	0.0227847	0.0262978	0.411497
IL_6	LARP1	9	0.0307174	0.0351774	0.411497
MIG	CORIN	4	-0.0485754	0.047188	0.411498
IL_6	CCL5	3	0.167429	0.126329	0.411504
IL_9	SLC25A46	4	-0.0483269	0.0469479	0.411508
IL_4	ZKSCAN7	7	-0.0366011	0.0408682	0.411509
IL_4	VPS53	12	0.017717	0.0206733	0.411511
bNGF	MSH5	3	-1.45301	1.09635	0.411511
MIF	UBE2G2	4	0.0566401	0.0550245	0.411513
IL_18	AP3S2	7	0.0399772	0.0446383	0.411514
IL_17	TTC25	4	-0.0600852	0.0583722	0.411519
G_CSF	LYG1	8	-0.0285627	0.0323697	0.41152
IL_4	FAM3B	12	0.0163101	0.019032	0.41152
HGF	RP13-977J11.2	5	0.0610002	0.064106	0.411524
TNF_B	NAPRT1	8	-0.0219815	0.0249117	0.411527
IL_7	MFAP3L	3	-0.218213	0.16466	0.411528
TRAIL	ZNF384	4	-0.0307398	0.0298642	0.411528
TRAIL	RP11-1018N14.5	7	-0.0221856	0.0247735	0.411535
GROA_CXCL1	MIS12	6	-0.0614748	0.0671189	0.411537
SCGF_B	GPR42	3	0.324293	0.244718	0.411544
SCGF_B	RAB3IL1	5	-0.0309989	0.0325794	0.411552
M_CSF	DBN1	4	0.0326973	0.0317679	0.411554
TNF_A	TOP3B	3	-0.0730167	0.0551021	0.411556
IL_18	CEP57	4	-0.0496816	0.0482708	0.411564
MIP_1A	CSGALNACT1	17	-0.0101349	0.0119987	0.411569
EOTAXIN	CTSZ	5	0.0808524	0.0849782	0.411569
PDGF_BB	RP11-611L7.1	3	0.0497697	0.0375604	0.411569
PDGF_BB	ZNF689	3	-0.0691424	0.052181	0.411572
EOTAXIN	RABL2B	3	-0.0817532	0.0616984	0.411572
IL_6	SH3BGRL2	3	-0.0736594	0.0555902	0.411573
G_CSF	AC093668.3	7	0.0375917	0.0419805	0.411575
IL_2	TMEM9B	5	-0.0269099	0.0282836	0.411577
IL_16	PCMTD2	4	0.0712669	0.069246	0.41158
IL_8	ASGR2	15	-0.011581	0.0136511	0.411588
TNF_A	FGL2	6	0.0670244	0.0731869	0.411589
IP_10	CTD-3064M3.1	3	0.136124	0.102738	0.411591
M_CSF	PLEKHB1	6	0.0546475	0.0596728	0.411594
GROA_CXCL1	U4	4	-0.0469302	0.0456014	0.411596
RANTES	CTC-459F4.3	4	0.034566	0.0335874	0.411598
PDGF_BB	ZNF107	5	0.152382	0.160169	0.411598
IFN_G	PDHB	9	0.0503665	0.0576948	0.411616
TNF_A	ATP1B1	13	-0.0169568	0.019869	0.411621
HGF	NRD1	4	-0.0601146	0.0584162	0.411621
TNF_A	PRKD1	4	-0.0431388	0.0419204	0.411624
IL_16	CKLF	3	0.212254	0.160214	0.411625
TNF_A	TRBV7-6	3	-0.0969759	0.0731996	0.411626
bNGF	ZNF540	3	-0.311312	0.234994	0.411638
IL_2	BTBD1	6	0.0867972	0.0947893	0.411641
IL_1RA	BTBD6	5	0.0621831	0.0653681	0.411644
IL_10	PSMB5	3	0.0693622	0.0523597	0.411647
IL_1B	STX6	4	0.044229	0.0429825	0.411648
G_CSF	NEK1	4	0.0410198	0.039864	0.411651
IL_9	CTH	4	-0.125345	0.121815	0.411656
EOTAXIN	LINC00617	3	-0.12187	0.0919994	0.411657
IP_10	HM13	6	-0.0486001	0.0530773	0.411659
IL_1B	IGFBP4	3	-0.0751242	0.0567148	0.411677
IL_2	EPHX4	3	0.0465773	0.0351644	0.411685
EOTAXIN	IL6ST	3	0.208843	0.15767	0.411686
TNF_A	MICB	7	0.0268072	0.0299446	0.411688
MCP_1_MCAF	C20orf197	4	-0.0417884	0.040615	0.411689
IL_16	DERL1	4	0.065845	0.0639964	0.411691
GROA_CXCL1	PPP3CA	4	-0.0790029	0.0767849	0.411691
IL_6	RP11-645N11.2	3	-0.0399622	0.0301708	0.411692
IL_2	HS2ST1	4	0.082689	0.080368	0.411693
IL_7	LRCH4	5	-0.0223377	0.023485	0.4117
IL_16	SMIM12	8	-0.045088	0.0511191	0.411705
TNF_B	PMS2CL	3	0.2572	0.194192	0.411707
MIF	LBH	5	-0.0763566	0.0802802	0.411709
MIP_1B	TMEM167B	3	-0.117366	0.0886151	0.411712
IL_18	HLA-DQA1	10	0.029535	0.0341061	0.411721
MIP_1B	TMEM237	4	0.093145	0.0905371	0.411721
IL_2RA	DSCC1	3	-0.135957	0.102656	0.411724
TNF_B	XBP1	7	0.024705	0.0275988	0.411724
bNGF	SLC9A9	5	0.120886	0.127103	0.411726
M_CSF	MUC4	3	0.0969811	0.0732278	0.411727
G_CSF	MARC1	11	-0.0178696	0.0207615	0.411739
HGF	KPNA1	6	0.048413	0.0528849	0.411754
IL_17	HINFP	4	0.0324506	0.0315447	0.411755
IL_2	CTSC	11	-0.0159655	0.0185499	0.411759
IL_18	RP11-23P13.6	7	0.0335168	0.037446	0.411762
EOTAXIN	CGGBP1	10	-0.0298483	0.0344712	0.411765
EOTAXIN	EXOC2	9	0.0227253	0.0260406	0.411765
IL_4	PTGER2	6	0.0974281	0.106431	0.411768
bNGF	RP4-798C17.6	6	-0.0749007	0.0818226	0.411773
HGF	AC009404.2	3	-0.175248	0.132346	0.411776
TNF_A	CDC42EP4	5	0.0987206	0.103811	0.411777
HGF	CPVL	9	0.0161524	0.0185094	0.411781
EOTAXIN	NOA1	5	-0.0653338	0.0687029	0.411781
IP_10	S100A9	3	-0.079593	0.0601091	0.411782
IL_2RA	CPNE3	7	-0.0331145	0.0369986	0.411786
IL_2RA	AC005488.1	11	-0.0287024	0.0333508	0.411786
FGF_BASIC	BACE2	4	-0.0598128	0.0581494	0.411796
IFN_G	CERS4	7	-0.0224548	0.0250892	0.411797
MCP_1_MCAF	ZNF496	3	0.177801	0.134287	0.411806
TNF_B	WAC	4	0.0524623	0.0510046	0.411806
MIP_1A	MYO7A	3	0.0625362	0.0472319	0.411808
MIF	SECISBP2	8	0.0562275	0.0637643	0.411813
IL_18	FRMD3	9	-0.0277907	0.0318483	0.411814
IL_17	CECR1	4	0.0571848	0.0555979	0.41182
IL_7	CTC-548K16.2	4	0.135596	0.131834	0.411821
MIP_1B	CTC-548K16.2	4	-0.235748	0.229207	0.411822
IL_16	TNRC6A	7	0.0507103	0.0566644	0.411833
TRAIL	AGER	6	-0.261372	0.285569	0.411836
MIF	NOP56	3	0.0368158	0.0278087	0.411839
GROA_CXCL1	LIN52	3	-0.524833	0.396436	0.411842
PDGF_BB	AFF3	7	0.0272748	0.0304779	0.411843
IL_16	USP36	15	-0.0200227	0.0236153	0.411849
HGF	ZC3H3	5	-0.0254369	0.0267531	0.411851
IL_9	SIGLEC17P	3	0.342253	0.258543	0.411865
MIG	WDR6	24	-0.0237309	0.0283693	0.411868
IL_2RA	C14orf182	3	-0.239101	0.180622	0.411869
IL_17	RP1-90L6.2	5	0.0564793	0.0594054	0.411875
VEGF	PLA2G4C	18	0.00996343	0.0118247	0.411876
MIP_1A	RASA4CP	6	0.0229926	0.0251237	0.411878
IL_2RA	RP11-973H7.4	9	0.0280349	0.0321331	0.411881
MCP_3	OCEL1	8	-0.0384028	0.0435581	0.411891
IP_10	FCER2	4	-0.0453488	0.0440992	0.411897
SCGF_B	BCKDK	6	-0.0438622	0.0479301	0.4119
IL_6	RP11-848G14.2	3	0.964352	0.728571	0.411902
MIP_1B	ZNF385D	5	-0.102402	0.107717	0.411912
RANTES	SLC7A9	9	-0.0318468	0.0365049	0.411914
MCP_3	MBNL1	8	0.0204263	0.0231698	0.411918
HGF	HLA-DPA1	9	0.0252661	0.0289621	0.411919
IL_1B	INO80E	5	-0.0339967	0.0357619	0.41192
TRAIL	LILRB4	8	-0.0148215	0.0168123	0.411921
IFN_G	PLXDC2	4	0.267549	0.260195	0.411924
IFN_G	VCP	4	-0.0494055	0.0480479	0.411927
SCF	CDK19	3	0.147283	0.111282	0.411928
IL_17	SNRNP48	4	-0.0150213	0.0146087	0.411931
M_CSF	POMC	8	0.0252648	0.0286591	0.411932
IL_2	UGDH	15	0.0171094	0.0201832	0.411937
MCP_3	CHMP4B	6	-0.0613559	0.0670521	0.411938
IL_2RA	EDAR	3	0.328346	0.248098	0.411941
IL_9	CALU	3	0.120079	0.0907325	0.411943
IL_8	FCER1A	10	0.0874855	0.101076	0.411945
HGF	C7orf49	3	0.078255	0.0591303	0.411945
MCP_1_MCAF	MIER1	6	-0.0296905	0.0324475	0.411946
IL_17	TOMM34	16	-0.00833112	0.00985147	0.411956
IP_10	GPD2	4	-0.0364723	0.0354728	0.411957
IL_2	GFRA2	10	0.0240487	0.0277857	0.411962
VEGF	FCRL2	3	0.169681	0.128222	0.411966
MIF	DTX2	13	-0.0233215	0.0273483	0.411977
IFN_G	NSFP1	8	0.0319051	0.0361955	0.41198
MIG	GS1-465N13.1	3	0.301435	0.227807	0.411999
IL_13	CD55	24	0.014039	0.0167879	0.412001
IL_10	RP11-173M1.8	5	-0.0502634	0.0528849	0.412011
IL_6	RP11-693N9.2	5	0.0456655	0.0480478	0.412017
SCF	NYNRIN	3	-0.0379315	0.0286683	0.412018
IL_4	ACSM3	3	0.0954084	0.0721095	0.412021
G_CSF	ZNF239	11	-0.0192937	0.0224302	0.412025
HGF	SUCLA2	4	0.0661222	0.0643216	0.412025
IL_7	VWA8	3	0.161877	0.122349	0.412029
FGF_BASIC	ATP1A4	4	0.031586	0.0307268	0.412037
SCGF_B	PF4V1	16	-0.0232439	0.0274909	0.412044
PDGF_BB	ITM2B	3	0.0357585	0.0270285	0.412048
TNF_B	CHST11	4	0.308736	0.300347	0.412049
IL_13	U6	6	-0.0465739	0.0509121	0.412058
IL_18	FAM153B	7	0.028219	0.0315491	0.412064
IL_2	EIF3G	3	0.0850417	0.0642855	0.412074
SDF_1A	ANKRD50	3	0.0673186	0.0508886	0.412077
VEGF	HM13	6	0.0338275	0.0369806	0.412084
TNF_A	RP11-745O10.2	9	-0.0381366	0.0437318	0.412087
TRAIL	TTC38	8	-0.0184577	0.020945	0.41209
IL_10	MAP1LC3B	5	-0.0397009	0.04178	0.412095
IP_10	FCER1A	6	0.065978	0.0721301	0.412096
IL_1RA	FBXO41	3	0.0642675	0.0485853	0.412097
MIP_1A	TXNL1	6	0.0135898	0.0148571	0.412101
IL_18	RP11-448G15.3	4	0.086305	0.0839714	0.412101
FGF_BASIC	FAM215B	4	-0.0688511	0.0669897	0.412102
SDF_1A	HELZ	3	-0.11144	0.0842499	0.412107
MIG	CCDC157	3	-0.291774	0.220586	0.41211
MIP_1B	UVSSA	12	-0.018499	0.0216147	0.412116
IL_2RA	COA1	4	-0.0293327	0.0285416	0.412129
G_CSF	KDM1B	5	0.0494232	0.052016	0.412131
IL_10	NMT1	4	-0.0813885	0.0791957	0.412139
IL_8	TRBV7-6	3	-0.0835811	0.0631959	0.412145
IP_10	MYOM2	19	0.0117151	0.0139339	0.41215
GROA_CXCL1	GSTM1	20	-0.0102859	0.0122512	0.412151
GROA_CXCL1	ATF7IP2	4	-0.0386754	0.037635	0.412156
MCP_1_MCAF	RP3-477M7.5	4	0.0483663	0.0470657	0.41216
FGF_BASIC	CCDC151	3	-0.0674839	0.0510274	0.412161
GROA_CXCL1	TSPAN33	9	0.0272829	0.0312909	0.412161
IL_9	C2orf15	9	0.0278276	0.0319158	0.412165
IFN_G	ZFP82	16	0.0152291	0.0180167	0.41217
EOTAXIN	B3GALNT2	12	-0.0287011	0.0335391	0.412171
TNF_A	STAG3	9	0.0212746	0.0244005	0.412172
IL_10	DDX39B	3	-0.127924	0.0967347	0.41218
IP_10	MNDA	9	-0.0384316	0.0440793	0.41218
IL_6	EOGT	3	0.0844935	0.0638947	0.412188
CTACK	MICALCL	6	-0.0208243	0.022771	0.412189
MIG	ELP2	12	0.0232316	0.0271491	0.412194
HGF	BAHCC1	3	-0.122082	0.0923217	0.412195
TRAIL	TXN	7	0.0285788	0.031961	0.412197
TNF_B	RRAGD	7	0.0428054	0.0478713	0.412197
IL_16	C6orf48	5	-0.0397874	0.0418816	0.412199
SCF	RP11-57H14.4	3	-0.101975	0.0771187	0.412204
GROA_CXCL1	GS1-124K5.4	6	0.0356318	0.0389646	0.412209
bNGF	RIN2	5	-0.0964944	0.101578	0.41222
HGF	SLC29A4	4	-0.139844	0.136107	0.412226
SCGF_B	RASA4DP	8	-0.0286707	0.0325448	0.412233
RANTES	C21orf59	3	0.348482	0.263571	0.412241
MCP_3	VPS29	4	0.089614	0.0872251	0.412251
RANTES	MRS2	4	0.0439519	0.0427804	0.412253
IL_9	GS1-465N13.1	3	0.301378	0.227955	0.412255
MIP_1A	TMEM259	5	0.0987494	0.103961	0.412256
IL_8	SKAP1	12	-0.0168105	0.019648	0.412257
TNF_A	ARHGEF17	5	-0.0111591	0.0117481	0.412257
bNGF	TPM3P9	9	-0.0181815	0.0208571	0.412259
G_CSF	PRDX2	3	0.207012	0.156581	0.41226
IP_10	MCM8	6	-0.0276726	0.0302647	0.412263
TNF_B	TF	3	0.13422	0.101524	0.412264
VEGF	CRBN	3	0.079386	0.0600486	0.412271
PDGF_BB	SNAPC5	4	-0.0685984	0.0667735	0.412273
IFN_G	COG5	11	-0.0216586	0.0251936	0.412275
SCF	CCNB1IP1	4	-0.0794395	0.0773272	0.412278
IL_6	IL1R1	3	-0.33174	0.25094	0.412279
EOTAXIN	ABT1	4	-0.0361676	0.0352061	0.412281
IL_2RA	NCOA3	7	-0.087696	0.0980942	0.412284
bNGF	SLC12A7	7	-0.025761	0.0288156	0.412285
FGF_BASIC	RP11-697E2.7	3	-0.0514514	0.0389204	0.412286
IL_4	RP11-305L7.1	3	-0.0870996	0.0658871	0.412288
IL_1B	AC016735.2	5	0.154319	0.162477	0.412288
MIP_1B	MEST	3	-0.30097	0.227671	0.412289
MIP_1B	MAPK8IP1	7	0.0242197	0.027092	0.412292
bNGF	MYLIP	3	0.131643	0.0995834	0.412293
FGF_BASIC	SSBP2	5	-0.228888	0.240991	0.412293
IL_8	GIMAP8	11	-0.0322235	0.0374847	0.412298
SDF_1A	NCAPD2	10	-0.0204536	0.0236499	0.412302
TNF_A	RPS18	4	0.0436943	0.0425352	0.412302
IL_9	IL1R2	5	-0.0698993	0.0735974	0.412306
TRAIL	ACVR1	3	0.0950181	0.0718823	0.41231
IL_16	TRBV7-4	3	-0.0784486	0.0593494	0.412321
SCGF_B	RP4-756H11.3	10	0.0179689	0.0207778	0.412322
G_CSF	IGLC6	4	0.0843751	0.0821408	0.412322
IL_6	LRP8	3	0.170458	0.128963	0.412333
IP_10	FTCD	3	-0.181295	0.137162	0.412333
IL_2	JAM3	4	-0.0973981	0.094822	0.412334
SDF_1A	FAM84B	8	0.0275257	0.0312526	0.41234
SDF_1A	DDB2	3	0.0844816	0.0639182	0.412343
IL_6	CX3CR1	8	0.0310551	0.0352606	0.412348
SCGF_B	MPND	3	0.0707385	0.0535212	0.412349
MCP_1_MCAF	PRICKLE1	6	0.0707311	0.0773723	0.412349
IL_6	PDCD6	4	-0.0785793	0.0765053	0.412356
RANTES	MRVI1-AS1	4	-0.032124	0.0312762	0.412356
IL_7	SMPD2	6	-0.0254952	0.0278896	0.412359
MCP_1_MCAF	ATP1A4	5	0.026773	0.0281937	0.412368
HGF	MICE	3	-0.170285	0.128849	0.412375
MIP_1B	ICAM2	4	-0.0889258	0.0865843	0.412381
IL_9	CACNA1E	4	-0.100023	0.0973895	0.412381
IL_1B	CTH	4	0.125632	0.122326	0.412384
EOTAXIN	TEF	12	0.0204382	0.0238947	0.412385
IL_2	PTPRM	12	-0.0168407	0.0196889	0.412387
IL_10	ACOT13	4	0.040818	0.0397439	0.412387
SCF	RP11-340F14.5	3	0.454053	0.343584	0.412389
MIP_1A	ZNF582-AS1	3	0.0437573	0.0331114	0.41239
IL_9	RAP1GAP2	6	-0.0732297	0.0801142	0.412396
G_CSF	LRRC48	3	-0.0606503	0.0458962	0.4124
IL_1RA	USP36	15	-0.0215115	0.025402	0.412401
RANTES	CACNG6	3	-0.852179	0.644876	0.412402
IL_2RA	HEATR3	6	-0.0232889	0.0254788	0.412403
IL_8	TTC9C	3	-0.160518	0.121473	0.412409
MIP_1B	LRIF1	3	0.0473744	0.035851	0.412411
IL_16	PRKRIP1	5	-0.0277804	0.0292579	0.412415
IL_4	MMRN1	3	-0.490106	0.370901	0.412417
IFN_G	ISOC1	8	0.0415897	0.0472293	0.412418
MCP_3	TYK2	5	-0.151363	0.159415	0.412419
IFN_G	AC004824.2	7	0.035868	0.0401338	0.412423
IL_1B	ANK1	3	-0.120115	0.0909033	0.412427
G_CSF	RP11-327F22.6	5	-0.0645367	0.0679719	0.412432
G_CSF	RP11-37B2.1	13	0.0326987	0.0383837	0.412438
G_CSF	PET112	8	-0.0457637	0.0519716	0.412438
G_CSF	SAMD9L	5	-0.023819	0.0250874	0.412441
RANTES	AC046143.7	3	-0.253082	0.191543	0.412444
IL_4	ABCF3	3	-0.0753804	0.057051	0.412444
IL_4	ABCB9	4	0.0405839	0.0395218	0.412444
IL_2	CLEC2B	3	-0.171483	0.129787	0.412447
IL_10	C2orf88	3	-0.242259	0.183354	0.412448
bNGF	SLK	3	0.12311	0.0931772	0.412451
bNGF	CYP2D6	8	0.030728	0.0348975	0.412454
IP_10	CTGLF10P	3	0.18228	0.137963	0.412458
TRAIL	ECE1	3	-0.0673741	0.0509938	0.412458
EOTAXIN	DNLZ	7	-0.0207251	0.0231921	0.412464
IP_10	SNAP29	14	0.0140686	0.0165695	0.412464
MCP_1_MCAF	MTG1	5	0.0488132	0.0514155	0.412465
MIF	COMMD10	3	0.0482437	0.0365169	0.412478
TRAIL	SNX30	5	-0.0394699	0.0415756	0.412479
VEGF	RCL1	3	0.100152	0.0758092	0.412483
HGF	COG2	3	0.321399	0.243281	0.412486
FGF_BASIC	ALKBH3	3	0.234101	0.177211	0.412502
GROA_CXCL1	MAML3	3	-0.0763813	0.0578197	0.412503
IL_9	MGME1	9	-0.011896	0.0136542	0.412505
TRAIL	AKR7A2	9	-0.0281948	0.0323619	0.412507
bNGF	MANEA	20	0.0145246	0.0173131	0.412509
PDGF_BB	IGHV3-53	3	-0.15268	0.11558	0.41251
IL_2RA	WHAMM	5	0.0733985	0.0773209	0.412515
MIF	CNTRL	7	-0.0925511	0.103584	0.412532
PDGF_BB	FTCD	3	0.145198	0.109923	0.412533
MIP_1A	PLAGL1	13	-0.00702116	0.00824362	0.412535
MIP_1B	PPP1R37	3	-0.127328	0.0963965	0.412538
IL_9	DUSP18	23	-0.0133634	0.015984	0.41254
IL_5	CDC42	9	0.0271253	0.031137	0.412545
HGF	ZNF302	4	0.0415981	0.0405202	0.412546
FGF_BASIC	PI16	12	-0.020046	0.0234446	0.412546
IL_17	RPS29	3	-0.10544	0.0798299	0.412552
GROA_CXCL1	POM121C	8	-0.0396183	0.0450042	0.412552
IL_7	GRHL1	3	0.0714909	0.054127	0.412556
IL_7	AC008268.2	9	0.074921	0.0860041	0.412558
MIP_1A	ITPR3	18	0.0174471	0.0207375	0.412561
HGF	CCR1	18	-0.0138797	0.0164974	0.412562
SCF	VMO1	5	0.0256257	0.0269983	0.412564
IL_9	MAD2L2	4	-0.0701455	0.0683313	0.412565
GROA_CXCL1	ST6GALNAC2	13	-0.0161447	0.018957	0.412567
SCGF_B	CDC23	3	-0.071707	0.0542935	0.412572
M_CSF	CACNA1H	3	-0.0727925	0.0551159	0.412575
MIP_1A	CRISPLD2	15	0.0144844	0.0171105	0.412575
HGF	SLC44A5	6	-0.0312618	0.0342157	0.412582
IP_10	PDE2A	3	-0.23652	0.179091	0.412586
TNF_A	COMMD2	6	0.0244765	0.0267895	0.412587
MIG	UPK3A	6	0.0252177	0.0276009	0.412587
EOTAXIN	KIAA1024	5	0.0306347	0.032278	0.412594
IL_1RA	EPDR1	13	0.012934	0.015188	0.412595
SCF	EPB41L4A	3	0.133403	0.101015	0.412595
HGF	INTS6-AS1	5	0.0644142	0.0678706	0.4126
IL_2	HNRPLL	4	0.113717	0.110786	0.412601
IFN_G	PROSER2	3	0.140795	0.106616	0.412606
MIP_1B	ZNF669	4	0.0581885	0.0566899	0.412609
IL_9	CTD-2203K17.1	3	0.138617	0.104968	0.412611
MCP_3	VPS8	6	-0.0391693	0.0428741	0.412619
MIP_1A	BICD2	12	-0.0174933	0.0204625	0.412623
IL_1B	PTCHD3P1	5	-0.0427333	0.0450288	0.412623
IP_10	CCDC82	3	0.0413345	0.0313023	0.412626
TNF_B	TXN	5	-0.040203	0.0423629	0.412626
IL_6	SMAP1	13	0.0188284	0.0221113	0.41263
PDGF_BB	AC109309.4	6	0.0252658	0.0276565	0.412634
PDGF_BB	RFWD3	10	0.0160939	0.0186227	0.412634
RANTES	TOX2	5	-0.0459201	0.0483883	0.412637
IL_1B	FAM215B	4	-0.0385424	0.0375529	0.412641
PDGF_BB	ENPP2	5	-0.164077	0.172901	0.412648
M_CSF	AC007278.3	14	0.025902	0.0305195	0.412656
TRAIL	NUP50	5	0.0434437	0.0457813	0.412659
SCF	ATP8A1	4	-0.113641	0.110729	0.412661
IL_8	RBM47	6	0.0526774	0.0576655	0.412661
SDF_1A	PTGFR	3	-0.217826	0.164978	0.412663
IL_1B	SLPI	3	0.177858	0.134707	0.412665
VEGF	CST3	15	-0.0110571	0.0130646	0.412671
RANTES	UBR1	4	-0.232015	0.226078	0.412674
MIF	CYP2S1	10	0.0177947	0.0205927	0.412678
bNGF	ATPAF2	4	0.0148037	0.0144252	0.412683
MIF	SPATA13	4	-0.124644	0.121458	0.412684
M_CSF	POC5	13	-0.0277896	0.0326389	0.412685
MIP_1B	HEBP2	7	0.0366398	0.0410221	0.412685
IL_1B	SLC22A5	12	-0.0196285	0.0229635	0.41269
PDGF_BB	CROCC	8	-0.0455984	0.0518136	0.412691
IL_8	CTSC	13	-0.01348	0.0158327	0.412695
MIP_1A	MRPL50	3	-0.10903	0.0825871	0.412698
MIF	GLT25D2	18	-0.0189954	0.0225845	0.412698
MIP_1A	C12orf39	6	-0.0263608	0.0288595	0.412699
IL_7	ENG	3	0.0795796	0.0602795	0.4127
SDF_1A	CARS2	3	0.102779	0.0778528	0.412701
EOTAXIN	MPZL2	18	0.0332658	0.0395516	0.412701
bNGF	CTD-2540L5.6	3	-0.233431	0.176821	0.412705
FGF_BASIC	NCK2	3	-0.190269	0.144126	0.412705
IP_10	DECR2	8	0.0203868	0.0231664	0.412706
HGF	GGNBP2	4	-0.0309009	0.0301129	0.412708
MIP_1A	CRYL1	7	0.0366558	0.0410423	0.41271
GROA_CXCL1	RP11-231E4.4	16	-0.0107251	0.0127034	0.412714
MIG	ARRB1	3	-0.111646	0.0845727	0.412714
IL_17	MT1E	5	-0.0671195	0.0707406	0.412715
GROA_CXCL1	COL6A2	8	0.0285067	0.0323947	0.412725
MIP_1A	MARCH3	3	-0.183263	0.138829	0.412727
M_CSF	RP11-750H9.5	4	-0.208174	0.202875	0.412728
IL_17	CDHR1	5	0.0837578	0.088281	0.412735
MIG	AC006369.2	5	-0.0382292	0.0402938	0.412736
M_CSF	SNAP29	17	-0.011896	0.0141198	0.41274
IL_4	AC021860.1	6	0.0948602	0.103862	0.41274
G_CSF	MSH6	5	0.0271192	0.0285846	0.412749
IFN_G	HERC1	3	-0.167215	0.126685	0.412756
IL_1RA	RP11-121C2.2	17	0.0218188	0.0258988	0.412759
IL_18	RP11-496I9.1	3	-0.133079	0.100824	0.412761
TNF_A	DAP	9	-0.0221323	0.025418	0.412762
IL_18	KRT86	5	0.0323991	0.0341512	0.412765
IL_9	RP11-638I2.10	3	0.103503	0.0784175	0.412766
IL_1RA	CTD-3092A11.1	5	0.0621583	0.0655205	0.41277
bNGF	IRAK1BP1	3	0.0632162	0.0478964	0.412775
IFN_G	NKTR	4	0.0434593	0.0423585	0.412776
IL_2RA	ZNF200	3	0.0764688	0.0579391	0.412784
SCGF_B	GYPE	11	-0.0285258	0.0332194	0.412786
IP_10	TMEM19	3	0.296319	0.224519	0.412789
SDF_1A	GMEB2	3	-0.236646	0.179307	0.412791
IL_10	PCGF2	4	-0.0280463	0.0273375	0.4128
SCGF_B	N4BP2	11	0.0186822	0.0217569	0.412801
MIP_1A	DYM	4	0.0679777	0.0662624	0.412814
M_CSF	GAPDHP14	3	-0.221562	0.167891	0.412815
MIG	PHLDA1	3	-1.90852	1.44621	0.412819
IL_2	DDR1	13	0.0661677	0.0777377	0.412822
MIP_1B	NT5M	9	-0.0280093	0.0321721	0.412826
bNGF	BBS10	6	-0.0399524	0.0437528	0.412829
TNF_B	RP11-448G15.3	3	0.084244	0.0638398	0.41283
IL_16	HLA-A	12	0.0360237	0.0421578	0.412833
IL_9	VIPR1	16	-0.0189409	0.0224406	0.412834
MIF	AL357673.1	3	0.0965058	0.073134	0.41284
MIP_1A	RP4-798C17.6	6	-0.0442188	0.048427	0.412846
EOTAXIN	GABBR1	4	-0.0517307	0.0504297	0.412847
IL_2RA	SH2B2	3	0.27433	0.207898	0.412848
PDGF_BB	IFI27L2	4	-0.0200553	0.019551	0.41285
EOTAXIN	SLCO4C1	6	-0.101777	0.111465	0.412856
M_CSF	ATP6V1E1	3	-0.0353026	0.0267545	0.412857
MIP_1A	FAM198B	15	0.0128264	0.0151614	0.412859
G_CSF	NUDT9	3	-0.101625	0.0770207	0.412869
IL_18	LYSMD4	10	-0.0293846	0.0340196	0.412869
SDF_1A	FBXO6	4	0.0486754	0.0474541	0.41287
MIF	GUSBP3	6	0.0793341	0.0868894	0.412872
VEGF	ALDH5A1	7	-0.0238569	0.0267219	0.412876
IL_4	SLC24A3	5	0.0316878	0.0334105	0.412878
IL_17	NOM1	3	-0.0810912	0.0614639	0.412896
IL_6	DDX5	4	0.0242259	0.02362	0.412901
IL_13	RP11-445P17.8	6	0.023133	0.0253379	0.412904
MIP_1B	RP11-182J23.1	3	-0.112261	0.0850915	0.412905
TNF_B	FAM210A	3	0.137658	0.104343	0.412907
IL_9	LINS	18	0.0108393	0.0128933	0.412907
IL_8	DAB1	5	0.017256	0.0181955	0.412908
MIG	DFNB31	3	0.0701413	0.0531665	0.412909
SDF_1A	CLEC12B	13	0.0154132	0.0181118	0.412909
bNGF	LSM4	5	-0.0265674	0.028014	0.41291
SDF_1A	PQLC1	8	0.0274144	0.0311667	0.412911
IFN_G	C1orf162	5	0.0564303	0.0595042	0.412919
SDF_1A	RSL24D1	3	0.0935481	0.0709111	0.41292
bNGF	NENF	4	-0.0524255	0.051117	0.412922
G_CSF	PPP2R4	10	-0.0159234	0.0184374	0.412925
IL_2	ASB1	6	0.0263814	0.0288976	0.412928
IL_17	IDH3B	3	-0.269024	0.203931	0.412929
TNF_B	PADI2	4	0.0786337	0.0766735	0.412935
IL_18	CYB5R2	11	-0.0124332	0.0144848	0.412968
bNGF	COX6B1	8	0.0256707	0.0291881	0.412968
IL_1RA	TMEM156	9	-0.0258027	0.0296471	0.412969
MIP_1B	NBN	9	0.0536163	0.0616049	0.412971
IL_10	PPAP2C	3	0.101825	0.0771986	0.412973
VEGF	CDC42EP1	10	0.0189922	0.0219931	0.412976
M_CSF	CTD-2547L24.4	3	-0.158612	0.120253	0.412977
FGF_BASIC	CLDN15	3	-0.0514328	0.0389944	0.412978
FGF_BASIC	KLC3	3	0.190634	0.144533	0.412982
IL_2RA	ITPA	6	-0.0222098	0.0243312	0.412982
IL_6	ZNF589	24	0.0165115	0.0197867	0.412983
IL_9	ITPR2	4	0.0301363	0.0293894	0.412992
TRAIL	NSFP1	9	0.0274492	0.0315406	0.412993
IL_2RA	FCGR3B	8	-0.0545012	0.0619726	0.412995
G_CSF	RNA5SP39	3	0.264198	0.200316	0.412996
MCP_1_MCAF	GPR97	4	-0.0252529	0.0246274	0.412997
IL_6	DTD1	4	0.0329126	0.032098	0.413005
IL_4	NFRKB	6	-0.0499168	0.0546881	0.413009
FGF_BASIC	P2RX1	17	0.0150759	0.0179048	0.41301
TRAIL	C22orf32	21	-0.0123327	0.014735	0.413017
MIP_1B	ARL6IP5	4	0.133744	0.130439	0.413021
IL_1B	H3F3A	4	0.0496488	0.0484222	0.413022
bNGF	SBNO1	3	-0.21277	0.161339	0.413024
RANTES	CCDC25	5	-0.0352531	0.0371832	0.413028
IL_8	IRS2	3	-0.277269	0.21025	0.413029
IL_10	RP11-298I3.1	3	-0.119514	0.0906264	0.413031
MIP_1A	TFAM	15	-0.015548	0.0183854	0.413033
IL_16	CEP152	4	0.0172214	0.0167965	0.413036
TRAIL	NKX3-1	14	-0.0130069	0.0153385	0.413038
IL_17	CTC-510F12.4	11	-0.0256515	0.0298892	0.413043
TRAIL	ZFAS1	5	0.0321189	0.0338788	0.413044
IP_10	IKBKE	7	-0.0342308	0.0383572	0.41305
IL_8	PFN2	11	0.0189918	0.0221297	0.413051
IL_17	ABR	5	0.0515907	0.0544184	0.413052
MIP_1A	STAP1	3	-0.155612	0.118008	0.413054
IL_9	OLFM1	12	-0.0147685	0.0172921	0.413062
MIG	TCL1A	3	0.0366519	0.0277962	0.413068
HGF	AC010878.3	3	-0.112139	0.0850446	0.413069
MIG	WBP2	3	0.092694	0.0702991	0.413074
EOTAXIN	ZNF429	15	-0.018832	0.0222708	0.413075
TRAIL	TLE2	3	-0.207254	0.157186	0.413083
IFN_G	LOXL3	3	0.0391798	0.029715	0.413086
IL_17	ACOT4	8	-0.0227732	0.0259008	0.413091
M_CSF	SNORD12B	4	-0.0341573	0.0333194	0.413091
IL_16	DRAM2	17	0.0132322	0.0157182	0.413097
RANTES	ANAPC13	19	0.0169564	0.0202098	0.413102
IL_1RA	UTP18	4	-0.152089	0.148367	0.413114
IP_10	RP1-153P14.3	7	-0.0293552	0.0328986	0.413114
MCP_3	BLVRB	9	-0.0184037	0.0211529	0.413119
IL_1RA	LINC00422	5	0.0479876	0.0506261	0.413119
SDF_1A	C6orf211	5	-0.0874122	0.0922193	0.413123
MCP_3	LRP8	3	-0.207136	0.157117	0.413123
IL_7	AL357673.1	3	0.184392	0.139868	0.413129
RANTES	RAPGEF6	3	0.310795	0.235755	0.413137
MIG	TAP2	7	-0.0360799	0.0404371	0.413137
MIP_1A	EPB41L3	6	0.0291624	0.0319596	0.413138
EOTAXIN	RNF44	5	-0.0604745	0.0638034	0.413144
IL_1RA	RP11-497H16.4	4	0.096933	0.0945694	0.413149
IL_7	FAM86B3P	3	0.103105	0.0782143	0.41315
IL_2RA	PCED1B	8	-0.0231573	0.0263413	0.413152
SCGF_B	DLEC1	4	-0.129974	0.126806	0.413153
IFN_G	BARD1	12	0.0252245	0.0295409	0.413155
EOTAXIN	SIGLEC10	5	0.0764718	0.080684	0.413157
TRAIL	TRGV8	4	0.0361766	0.0352953	0.413158
bNGF	RP11-496H1.1	4	-0.059592	0.0581404	0.413159
IL_9	MVB12B	13	-0.0197043	0.0231671	0.413163
IL_17	RBCK1	7	0.0365127	0.0409247	0.413163
MIG	FAM160A2	8	-0.0125781	0.0143079	0.413163
TNF_A	CCT6P3	5	-0.0252283	0.0266188	0.413171
IL_6	RP11-680G24.5	5	0.0589536	0.062203	0.413171
MIP_1B	SLC46A2	11	0.030414	0.0354489	0.413175
bNGF	MMP24	3	0.351273	0.266494	0.413176
MIP_1B	RBM45	3	0.289252	0.219443	0.413178
bNGF	QPCT	3	-0.20478	0.155359	0.41318
TNF_A	WDR86-AS1	4	0.088456	0.0863108	0.413202
GROA_CXCL1	C17orf89	4	-0.0935097	0.0912426	0.413204
IL_6	TSEN54	4	0.0594001	0.0579601	0.413205
MCP_3	GPR124	4	0.0608454	0.0593705	0.413205
IL_7	TGFBI	11	0.0128446	0.014972	0.413207
PDGF_BB	RP11-661P17.1	4	-0.0477987	0.0466422	0.413224
IL_18	OXTR	3	1.3265	1.00652	0.413227
G_CSF	ALOX15	5	-0.0305119	0.032198	0.413227
G_CSF	RP11-108M9.4	5	0.0326105	0.0344129	0.413232
HGF	PIAS1	4	0.0376728	0.0367621	0.413232
SDF_1A	FAM210A	4	0.132746	0.129539	0.413237
MIP_1B	DIRC2	9	0.0172503	0.0198325	0.413238
IL_4	LSM10	3	-0.203619	0.154518	0.413258
SDF_1A	CDC42BPA	4	0.293119	0.286055	0.413262
IL_8	SEH1L	3	-0.145486	0.110404	0.413263
IP_10	ARAP3	14	-0.0151326	0.0178546	0.413277
IL_1B	PHF2	4	0.19944	0.194642	0.413279
G_CSF	EPS15	4	-0.0532709	0.0519897	0.413281
IL_2RA	TMEM42	4	0.11722	0.114403	0.413288
TNF_A	KCNJ15	8	-0.0270223	0.0307474	0.41329
IL_6	STX4	5	0.0470411	0.0496483	0.413291
TRAIL	SPECC1L	4	0.0223713	0.021834	0.413293
IL_7	ORMDL3	20	0.0137253	0.0163884	0.413296
SCGF_B	GLT1D1	3	-0.13189	0.100098	0.413296
EOTAXIN	BTN3A3	6	-0.0806864	0.0884615	0.413311
IL_13	NANOS1	4	-1.07926	1.05339	0.413312
IP_10	KIF19	3	0.402722	0.305666	0.413316
IL_17	ADHFE1	25	0.0134233	0.0161111	0.413317
IL_2	SH3RF3	4	-0.0860027	0.0839434	0.413322
IFN_G	PCTP	4	0.0522488	0.0509978	0.413323
bNGF	FCN1	14	0.0180743	0.0213277	0.413324
IL_8	ABHD3	3	-0.105878	0.0803651	0.413329
EOTAXIN	RBCK1	7	-0.0491384	0.0550971	0.41333
IL_18	PCK2	8	0.0288631	0.0328449	0.413331
IL_18	ERO1L	21	0.0194855	0.0232972	0.413331
IL_18	PHF2	4	0.276948	0.270323	0.413332
IL_9	SUSD4	5	0.0379903	0.0400999	0.413333
VEGF	FBXO18	10	0.0264092	0.0306071	0.41334
PDGF_BB	STAMBPL1	6	0.0395927	0.043411	0.413341
IL_17	MAGEF1	3	0.0559096	0.0424392	0.413344
IL_1B	ARRB2	4	0.0611035	0.0596443	0.413348
IP_10	RP11-398F12.1	4	0.0608661	0.059413	0.41335
IP_10	USP48	6	0.0359731	0.0394437	0.413357
MIP_1A	MSLN	4	0.108535	0.105946	0.413357
G_CSF	NCR1	3	-0.255461	0.193921	0.413359
MIG	AVPI1	3	0.0983531	0.0746616	0.413365
IL_10	PPP1R16A	7	-0.0426544	0.0478309	0.413366
MIP_1B	GLO1	3	0.0904544	0.0686667	0.413369
IL_4	POLR2J3	7	-0.047656	0.05344	0.41337
IL_9	HCG27	11	0.0278224	0.0324428	0.413376
TRAIL	IDO1	6	0.078477	0.0860523	0.413376
IL_1RA	GATC	3	0.0480573	0.0364829	0.413379
M_CSF	ZNF540	3	0.297971	0.226207	0.413381
IL_4	SLC8A1	4	-0.0970762	0.0947682	0.413389
PDGF_BB	KIAA1967	5	-0.0382562	0.0403861	0.41339
IL_8	C1orf162	5	-0.0511943	0.0540464	0.413403
IL_17	RIPK1	5	-0.059699	0.0630268	0.413416
IL_7	FNBP1P1	4	-0.0410027	0.0400309	0.413419
IL_17	CRISPLD2	13	0.0167273	0.0196787	0.413433
IL_1B	NINL	3	0.0825974	0.0627152	0.413433
SDF_1A	CBR4	6	0.0151311	0.0165941	0.413439
SCGF_B	TXNL1	5	0.0232735	0.0245722	0.41344
IFN_G	UBR1	4	-0.286231	0.279464	0.413441
MIG	TAMM41	5	-0.0413133	0.0436191	0.413443
IL_6	WDSUB1	10	0.0179741	0.020837	0.413465
IL_4	ARSG	6	-0.0846729	0.0928668	0.41347
IL_10	PCSK5	9	0.0356007	0.0409517	0.413477
IL_6	GLDC	4	0.0406778	0.0397202	0.413481
SCF	FAM153C	3	0.0543659	0.0412865	0.413486
IL_1B	TRAF3IP3	9	0.0258298	0.0297128	0.413486
MCP_3	AKR1C2	11	0.0163194	0.0190343	0.413488
IL_10	HLA-B	12	-0.0253551	0.0297161	0.413494
IL_2RA	DOK2	6	0.0424168	0.0465245	0.413497
G_CSF	GMEB2	3	-0.235776	0.17906	0.413498
MCP_3	RIC3	5	-0.0656814	0.0693591	0.413514
SDF_1A	SURF1	7	0.0426687	0.0478638	0.41352
TNF_A	KIAA1191	3	-0.072828	0.0553133	0.413521
TNF_B	RP5-823G15.6	3	0.255056	0.193718	0.413523
RANTES	MYOM1	16	-0.015874	0.0188354	0.413524
IL_6	B4GALT4	15	-0.0154819	0.0183271	0.413524
MCP_1_MCAF	HLA-J	3	0.212321	0.161262	0.413526
MIG	LIPN	19	-0.0148533	0.01772	0.413535
FGF_BASIC	RP11-457M11.5	13	0.0182816	0.0215124	0.41354
IL_13	AKR1C3	8	0.0335586	0.0382064	0.413541
PDGF_BB	AC073635.5	3	0.1577	0.119782	0.413542
IL_6	RAPGEF1	14	-0.0206234	0.0243474	0.413543
PDGF_BB	GLTSCR1L	3	0.231273	0.175666	0.413544
IL_18	SLC45A4	14	-0.0306583	0.0361945	0.413545
IP_10	EOGT	3	0.116257	0.0883048	0.413545
IL_17	CIR1	3	-0.285477	0.21684	0.413547
MIP_1A	MCM3AP	8	-0.0270449	0.0307915	0.413553
TRAIL	SPATA7	4	-0.232534	0.227104	0.413556
IL_9	METTL25	4	0.0598918	0.0584937	0.41356
IL_16	ZC3H12C	6	0.0165196	0.0181223	0.413565
IL_10	RP11-358M11.2	3	-0.131768	0.100094	0.413567
IL_10	C4orf33	3	-0.0674718	0.0512531	0.413568
IL_2RA	NSFP1	7	-0.0370224	0.0415347	0.413568
EOTAXIN	HM13	6	0.0371244	0.0407264	0.413569
SDF_1A	ZNF80	4	-0.074411	0.0726762	0.413571
IL_17	SPIB	8	0.0312074	0.035532	0.413571
MIG	SLC2A1-AS1	6	0.0369226	0.0405052	0.413571
IL_18	PDGFC	4	0.155561	0.151935	0.413574
IL_2RA	TTC32	15	0.0153737	0.0182015	0.413586
IL_2RA	SLFN12L	5	0.216928	0.229115	0.413587
G_CSF	RP11-641A6.2	8	-0.0513408	0.0584576	0.413587
GROA_CXCL1	MPST	3	0.120374	0.0914445	0.413588
IL_7	RP11-673E1.1	3	-0.135213	0.102717	0.413588
IL_10	NCALD	8	-0.0140903	0.0160435	0.41359
IL_10	HPS4	3	0.0465415	0.0353569	0.413593
IL_1RA	SMARCD2	3	0.0353305	0.0268405	0.413598
RANTES	EMB	3	0.0956644	0.0726761	0.413599
TNF_A	ARRB1	3	0.111653	0.0848244	0.413604
PDGF_BB	PLEKHM1	3	-0.182337	0.138524	0.413606
IL_5	ARHGAP32	8	-0.0473293	0.0538933	0.413613
IL_1B	SPRED1	3	0.145231	0.110341	0.413623
TRAIL	HLA-DRB6	19	-0.024112	0.0287711	0.413625
SDF_1A	ACOT2	5	-0.0728393	0.0769388	0.413627
IL_2RA	INPP5B	13	-0.0404238	0.0475771	0.413631
VEGF	PBX1	3	0.165017	0.125379	0.413637
VEGF	LCMT2	10	-0.0193111	0.0223957	0.41364
IL_18	MCM3AP-AS1	6	0.0763767	0.0838025	0.413647
SDF_1A	RBM17	3	-0.068759	0.0522449	0.41365
IL_18	SLC26A8	5	0.0911611	0.096298	0.413653
IL_6	ITGA1	6	0.0395217	0.0433648	0.413653
IP_10	POLR1E	9	0.017184	0.0197749	0.413658
TNF_B	NDFIP1	3	-0.0876267	0.0665835	0.413661
IL_18	COG2	3	0.291647	0.22161	0.413663
TNF_B	OSBP2	3	-0.339822	0.25822	0.413668
IL_5	PTPN7	6	0.0299746	0.0328907	0.41367
IL_8	PPDPF	11	-0.02005	0.0233951	0.413672
TNF_A	FAM117B	28	0.0105948	0.0127532	0.413676
EOTAXIN	RP11-629O1.2	4	-0.0489784	0.04785	0.41368
IL_10	SPPL2A	10	0.0347829	0.0403429	0.413684
MCP_1_MCAF	VSIG8	3	0.189546	0.144038	0.413684
IL_17	GAREML	3	0.160371	0.121868	0.413686
IFN_G	TREX1	6	-0.0496843	0.0545203	0.413689
HGF	LOH12CR1	3	0.101202	0.0769056	0.413689
M_CSF	TRBV6-1	5	0.0791831	0.0836542	0.413698
TNF_A	SDR39U1	4	0.0690556	0.0674686	0.413702
PDGF_BB	RBBP9	5	0.104126	0.110007	0.413703
M_CSF	RNF220	3	0.0682686	0.051882	0.413708
MCP_1_MCAF	SWAP70	8	-0.0315824	0.0359703	0.413709
IL_9	KCNJ15	8	0.0269344	0.0306765	0.413709
RANTES	PODN	6	-0.0631447	0.0692947	0.413713
IL_1B	JMJD4	6	0.031941	0.0350519	0.413713
VEGF	TRBV6-5	6	-0.0283723	0.0311358	0.413715
CTACK	CD84	4	-0.0635271	0.0620713	0.413728
TNF_A	ADAM8	3	0.184181	0.139982	0.41373
TRAIL	ZNF302	4	-0.032206	0.0314686	0.413736
G_CSF	PML	4	0.0429474	0.0419645	0.41374
FGF_BASIC	DAAM1	8	-0.0256532	0.0292194	0.413741
HGF	COX4I1	5	0.0663952	0.0701516	0.413741
IL_16	AC093642.3	5	0.0339789	0.0359014	0.413742
RANTES	RP11-147L13.8	3	-0.268237	0.203881	0.413752
IL_1RA	RFX2	3	-0.117191	0.0890751	0.413754
IL_2RA	USP6NL	4	-0.0863145	0.0843428	0.413757
IL_2RA	HYAL3	20	0.0234484	0.0280264	0.413757
IL_9	DNASE2	11	-0.0239728	0.0279777	0.413759
IL_18	PRORSD1P	4	0.0506022	0.0494467	0.413759
MIP_1B	NBR2	4	-0.128452	0.125522	0.413768
FGF_BASIC	RPP40	7	0.0164131	0.018422	0.413768
IL_17	TSPAN31	5	-0.0149885	0.0158375	0.41377
IL_6	IDH2	7	0.0527429	0.0591995	0.413776
TNF_B	PLAC9	3	-0.0849768	0.0645955	0.413783
TNF_A	DARS2	4	-0.125859	0.122993	0.413786
PDGF_BB	RP11-340F14.5	3	0.280414	0.213164	0.413792
IL_8	KRBA1	3	-0.123126	0.0935981	0.413793
IL_2	CDCA7L	6	-0.0411897	0.0452099	0.413793
IL_2RA	RP11-137H2.4	8	0.0326675	0.0372138	0.4138
FGF_BASIC	TRIM38	7	0.0315611	0.0354268	0.413802
GROA_CXCL1	RP3-477M7.5	4	0.0650161	0.0635386	0.413803
CTACK	KLRK1	4	-0.0780213	0.0762484	0.413803
VEGF	THBS1	12	0.0178341	0.0209159	0.413805
MIF	RP11-493L12.6	4	-0.0558104	0.0545432	0.41381
IL_1RA	DCP2	3	-0.147195	0.111901	0.413811
IL_2RA	TEX2	3	-0.184155	0.140003	0.413818
MIP_1B	DPY19L4	3	0.170008	0.129247	0.413818
MCP_1_MCAF	GIGYF1	4	-0.054498	0.0532618	0.413819
MCP_3	DIEXF	7	0.0305292	0.0342701	0.413822
IL_9	TMED4	6	0.0559216	0.0613841	0.413824
SCGF_B	COL6A1	8	-0.0308733	0.035172	0.413826
TNF_B	ZNF587B	4	0.0391162	0.0382299	0.41383
IL_4	RSL24D1	3	0.0929053	0.0706341	0.413834
MCP_1_MCAF	TMEM206	6	0.0290453	0.0318832	0.413834
IL_16	TMEM8B	5	-0.0630299	0.0666117	0.413839
SDF_1A	RPLP1	3	0.646432	0.491478	0.413839
IL_18	INPP5K	5	-0.033301	0.0351933	0.413839
TRAIL	IMMP2L	14	-0.0213414	0.0252122	0.413851
IL_9	CD93	14	0.0247588	0.0292508	0.413873
GROA_CXCL1	CYP4F22	9	-0.0124434	0.0143265	0.413875
HGF	MTFP1	5	0.10121	0.106971	0.413876
IL_1RA	EIF2C2	4	0.0624243	0.061019	0.413887
GROA_CXCL1	APEX1	3	-0.154234	0.117281	0.413887
M_CSF	SLC46A3	3	-0.0364081	0.0276852	0.413887
MIG	SLC44A5	6	0.0358864	0.039398	0.413891
IFN_G	RNF138	5	0.0312749	0.0330571	0.413901
IL_18	THNSL2	15	0.0215412	0.0255211	0.413902
IL_9	EFTUD1P1	3	-0.162229	0.123368	0.413904
MIF	ASGR2	11	-0.0149275	0.0174273	0.413914
IL_17	PECR	3	-0.0915209	0.0696005	0.413917
VEGF	RNASET2	20	0.0106534	0.0127378	0.413918
IL_18	FAM19A2	8	-0.0382156	0.0435463	0.413924
IL_7	IRF6	8	-0.026006	0.0296338	0.413927
MIG	RP11-521C20.4	3	-0.0633936	0.0482132	0.413937
TRAIL	RP11-555K12.1	4	0.0586799	0.0573667	0.413939
VEGF	PIGN	16	0.0073938	0.00878132	0.413945
RANTES	HOXC4	3	0.194601	0.148006	0.413948
M_CSF	PPFIBP2	15	0.0208916	0.0247542	0.413952
MIP_1B	SUPT20H	4	-0.0437666	0.0427888	0.413954
IP_10	MSANTD4	3	0.228052	0.173453	0.413956
MCP_1_MCAF	SLC17A3	6	0.0267485	0.0293706	0.413958
SCF	STAT3	6	0.06023	0.0661348	0.413963
IL_1RA	MANBA	3	-0.0741943	0.0564325	0.413964
SCGF_B	CRBN	3	0.0776205	0.0590398	0.413971
GROA_CXCL1	REM2	5	-0.0321449	0.0339827	0.413975
MCP_1_MCAF	AC009506.1	11	0.0195984	0.0228836	0.413976
IFN_G	TRAV20	3	0.0925161	0.0703712	0.413977
MIG	C22orf29	4	0.0442886	0.0433022	0.413982
HGF	LINC00847	3	0.0477441	0.0363166	0.413983
IL_16	LINC00085	4	-0.0622714	0.0608855	0.413988
RANTES	ADK	14	-0.00910842	0.0107638	0.413992
IL_10	IFT88	3	0.100929	0.0767748	0.413994
MIP_1A	HEXIM2	4	-0.182987	0.178921	0.414
MCP_3	TRPC4AP	17	-0.015558	0.0185176	0.414003
TNF_A	RBM47	6	0.0690441	0.0758214	0.41401
IL_7	LMBRD2	3	0.0739704	0.0562715	0.414015
SDF_1A	CTC-548K16.2	4	0.127807	0.124972	0.414019
IL_4	NAP1L4	3	0.188212	0.143184	0.414026
IL_16	ARHGAP44	3	-0.13529	0.102925	0.414032
MIP_1B	ARHGEF11	4	-0.10613	0.103783	0.414043
IL_8	WBP2	3	-0.0785878	0.0597907	0.414049
SDF_1A	MCPH1	3	0.277871	0.211408	0.414049
IL_6	CTPS1	9	0.026284	0.0302737	0.41405
TNF_A	ACTR5	9	-0.0416211	0.0479389	0.414051
MIP_1B	CTD-2616J11.4	3	0.0906037	0.0689335	0.414053
SCGF_B	RSPH3	8	-0.0204436	0.0233023	0.414057
IL_9	TUBGCP4	6	0.0512213	0.0562555	0.414058
IL_7	RP11-214C8.5	3	0.0856078	0.0651338	0.414059
TNF_B	RNASET2	11	-0.0147421	0.0172165	0.41406
MCP_3	PRDX6	9	0.078304	0.0901929	0.414065
EOTAXIN	C6orf211	5	-0.103984	0.109954	0.414068
IL_16	DISP1	4	-0.0573868	0.056122	0.414073
MIP_1A	TUBB6	10	-0.0118819	0.0137932	0.414074
IL_9	GSTK1	3	-0.037651	0.0286481	0.414077
TNF_A	NDUFA10	9	0.0626889	0.0722099	0.414083
HGF	DPYSL4	18	0.0120962	0.0144256	0.414088
HGF	ZNF76	3	-0.148673	0.113128	0.41409
SCGF_B	MVB12A	5	0.0443129	0.0468617	0.41411
FGF_BASIC	SGSH	4	0.0439534	0.0429891	0.414112
HGF	NUP35	4	-0.0970571	0.0949279	0.414113
IL_18	PRPSAP1	3	-0.301634	0.229536	0.414114
GROA_CXCL1	FAM108A7P	3	-0.113079	0.0860509	0.414116
HGF	MSX2P1	7	0.0247588	0.0278115	0.414117
IL_8	RPN1	7	-0.0201897	0.0226791	0.414118
M_CSF	AC093159.1	3	0.10715	0.0815403	0.414119
IL_9	SFXN3	3	0.0643597	0.0489771	0.41412
IL_6	EGLN3	4	0.0822554	0.0804552	0.414133
TNF_A	ZNF331	5	-0.0325518	0.0344262	0.414134
MIF	RP11-186N15.3	3	-0.0962455	0.0732461	0.414137
IL_10	LY96	9	-0.0212979	0.0245358	0.41414
SCGF_B	SIRPB2	12	-0.0209152	0.0245476	0.41414
IP_10	IQCB1	17	-0.0132908	0.0158244	0.414153
IL_7	DSP	11	-0.0372811	0.0435476	0.414153
GROA_CXCL1	IL32	7	-0.0295792	0.0332295	0.41416
MIP_1B	CLIC4	4	-0.0877413	0.0858274	0.414162
IL_16	LRRC16B	3	0.0816735	0.0621617	0.414164
IL_16	C6orf120	4	0.119196	0.116598	0.414168
bNGF	RNPEP	19	-0.0219638	0.0262393	0.414173
M_CSF	PTGER2	6	0.0772897	0.0849106	0.414181
IL_1RA	RP11-672A2.4	5	0.0241308	0.0255234	0.414184
GROA_CXCL1	RP11-370I10.4	8	0.0157676	0.0179777	0.414185
SDF_1A	RBPJ	5	0.0291704	0.030854	0.414186
IL_2RA	IKBKAP	3	0.21851	0.166322	0.414189
GROA_CXCL1	HPS4	3	0.041751	0.0317795	0.414191
IL_5	CAPRIN2	7	0.0375814	0.0422225	0.414194
VEGF	POLR1B	4	0.0348102	0.0340545	0.414203
MIP_1A	GZMM	3	0.0873195	0.0664682	0.414207
G_CSF	CARD11	7	-0.0256162	0.0287806	0.414208
IL_1B	TRIM5	9	0.015058	0.0173499	0.41421
IL_2RA	ANG	12	-0.0111899	0.0131354	0.414212
TNF_A	IRF5	17	-0.0195931	0.023331	0.414213
GROA_CXCL1	MTHFSD	7	-0.0185714	0.0208658	0.414213
RANTES	MYO5C	4	0.0312902	0.0306119	0.414216
PDGF_BB	CD40	15	0.0132218	0.0156757	0.414222
IP_10	AC006547.14	3	0.138365	0.105329	0.414222
IL_6	LINC00649	14	-0.0171854	0.020319	0.414224
MIF	TMCO6	3	0.184632	0.140553	0.414229
IL_8	GSDMD	5	-0.0365237	0.038636	0.414233
HGF	ZMAT3	8	-0.0177718	0.020265	0.414235
IL_16	CATSPERB	3	-0.0570504	0.043432	0.414242
RANTES	AK1	3	-0.0707542	0.0538652	0.414245
IL_8	ZNF160	4	0.0539471	0.052782	0.414247
TRAIL	GPN3	20	0.01348	0.0161291	0.41425
IL_6	COPG2	9	-0.0296158	0.0341268	0.414252
IL_17	MPC1	6	0.0489924	0.0538322	0.414253
IL_17	SFMBT2	4	-0.0366257	0.0358355	0.414256
HGF	RP11-460N20.5	21	0.0214276	0.0256708	0.414256
TRAIL	CCDC152	4	0.053703	0.0525465	0.414272
SCF	OBSCN	4	-0.0600267	0.0587351	0.414278
MCP_1_MCAF	SH3TC1	5	-0.0529134	0.0559812	0.414288
MCP_3	AC116614.1	5	-0.0676219	0.0715436	0.414295
HGF	GNAS	7	0.0288976	0.032474	0.414296
M_CSF	RP11-325F22.2	4	0.0405014	0.0396319	0.414298
G_CSF	CLIC5	3	0.834942	0.635763	0.414303
FGF_BASIC	NUDCD3	4	0.0382785	0.0374575	0.414305
MIP_1B	LIMK1	9	0.0275116	0.0317061	0.414309
CTACK	HNRNPF	6	0.0511856	0.0562498	0.414312
RANTES	RP11-98I9.4	13	0.0231047	0.0272349	0.414323
RANTES	TP73-AS1	3	0.0800884	0.0609869	0.414323
SCGF_B	GPR68	3	0.0882982	0.0672432	0.414344
PDGF_BB	CTB-167B5.2	6	-0.0152247	0.0167324	0.414348
VEGF	CAPZA2	6	-0.0209667	0.0230432	0.414351
MCP_3	RP5-821D11.7	7	0.0453	0.0509135	0.414358
SDF_1A	ALS2	8	-0.0222546	0.0253843	0.414365
MIG	DBNDD1	7	0.0263843	0.0296547	0.41437
SDF_1A	ABCD3	4	-0.0423407	0.0414395	0.41437
MCP_1_MCAF	LRRC20	4	0.0960478	0.0940038	0.414371
MIP_1A	LRRN3	3	0.0859704	0.0654765	0.414372
IL_2RA	FAM211A	4	0.0706398	0.0691377	0.414377
MCP_3	C1QTNF4	6	-0.0366697	0.0403042	0.41438
HGF	DYRK4	6	-0.049672	0.0545958	0.414385
SCGF_B	ASPDH	3	0.332122	0.252961	0.414386
SDF_1A	DEPDC7	3	-0.221093	0.168398	0.414391
EOTAXIN	WDFY2	10	-0.031082	0.0361077	0.414393
MIP_1A	CTA-217C2.1	10	-0.028506	0.0331151	0.414393
MIG	C12orf76	3	0.133742	0.101868	0.414397
IL_1B	VNN3	21	-0.0148727	0.0178235	0.4144
IL_16	ATG4B	4	0.0461088	0.0451311	0.414402
IL_4	RABGEF1	4	-0.0427424	0.0418363	0.414403
IL_2RA	WDR35	3	-0.135823	0.103456	0.414407
IL_18	ZNF816	5	0.0639972	0.0677281	0.414414
VEGF	RPIA	4	-0.0543861	0.0532353	0.414419
IL_7	RAB3IP	11	-0.0483759	0.0565409	0.414421
IL_1B	TPGS2	12	-0.0298481	0.035054	0.414424
TNF_B	TNNI2	5	0.0708165	0.0749484	0.414432
SDF_1A	GGPS1	3	-0.15417	0.117441	0.414432
PDGF_BB	LRP10	3	0.0610498	0.046506	0.414434
IL_13	FAAH	9	-0.027347	0.031526	0.414444
HGF	WAC-AS1	7	0.0240629	0.0270508	0.414454
MCP_3	RP11-996F15.2	7	0.0407375	0.0457965	0.414461
IL_10	MGAT5	4	-0.107591	0.105326	0.414462
IL_4	RGL1	5	-0.038858	0.0411285	0.414464
MCP_1_MCAF	BTN3A3	7	-0.0857622	0.0964139	0.414467
SCF	RP1-90J20.11	9	-0.0214714	0.0247539	0.414468
MIP_1A	TPTEP1	6	-0.0547023	0.0601368	0.41447
IL_2RA	CLTB	9	0.032992	0.038036	0.414472
IL_18	ABCC1	5	-0.128156	0.135647	0.414475
SDF_1A	GALNS	3	-0.050286	0.0383119	0.414479
MIP_1B	CST3	14	-0.017607	0.0208295	0.414484
M_CSF	CTNNB1	4	-0.0442984	0.0433686	0.414485
IL_1RA	IKZF1	9	-0.0145706	0.0167987	0.414486
EOTAXIN	LIPT1	12	-0.0300597	0.0353075	0.414487
HGF	PVRL2	13	-0.0182128	0.0214763	0.414487
G_CSF	ESR2	4	-0.138467	0.135562	0.414489
IL_18	CTD-2358C21.4	4	0.0388407	0.038026	0.414491
IL_1RA	AUTS2	14	-0.0259787	0.0307344	0.4145
M_CSF	GRN	5	-0.0313568	0.0331929	0.414514
IL_17	SOWAHC	6	-0.0349391	0.0384142	0.414515
MIP_1B	AC022431.3	3	-0.377631	0.287747	0.414518
IL_8	YWHAH	8	0.0339421	0.0387291	0.414519
IL_17	DAP	9	-0.020915	0.0241155	0.414525
IL_16	GCN1L1	11	-0.0225783	0.0263956	0.414531
IL_13	MUL1	4	0.0178723	0.0174992	0.414531
EOTAXIN	SLC23A2	3	0.218457	0.166467	0.414532
IL_4	NTSR1	7	-0.0231555	0.0260354	0.414533
IL_1RA	BET1L	6	0.0206435	0.0226978	0.414537
MCP_3	NUDT14	3	-0.124066	0.0945427	0.414542
MCP_1_MCAF	C16orf74	5	0.0211863	0.0224285	0.414544
GROA_CXCL1	SWAP70	8	-0.0327725	0.0373969	0.414549
IL_1RA	CENPQ	11	0.0230649	0.0269659	0.414554
SCGF_B	TKT	9	0.0520989	0.0600752	0.414554
IL_10	NFRKB	6	-0.0356992	0.0392538	0.414557
IL_17	DDX11L2	14	-0.037702	0.0446096	0.414558
IL_5	MCOLN3	3	0.137194	0.104555	0.414565
IL_2	SNRNP40	3	-0.270923	0.20647	0.414566
IL_10	RUNX2	12	0.0148987	0.0175029	0.414567
RANTES	GFM1	3	0.0568606	0.043334	0.41457
EOTAXIN	DOCK8	10	0.019238	0.022358	0.41458
IFN_G	CTA-150C2.20	5	-0.0500319	0.0529704	0.414582
IL_7	CLCN1	6	-0.0420618	0.0462528	0.414583
FGF_BASIC	MAP3K11	17	-0.0223263	0.0266077	0.414591
SCGF_B	INO80E	5	-0.0372411	0.0394294	0.414594
VEGF	NUFIP2	6	0.0431657	0.0474685	0.4146
IP_10	KIAA1024	5	-0.0507125	0.0536934	0.414601
IL_1RA	DOCK3	3	0.594221	0.452913	0.414605
RANTES	BDH2	8	-0.0463135	0.0528566	0.414615
MIG	TRBV11-2	4	0.0708694	0.0694073	0.414627
IL_9	CLDN7	4	-0.0402274	0.0393976	0.414628
IL_6	CA6	5	0.0308902	0.0327093	0.414644
IL_5	ZNF652	3	-0.178303	0.13592	0.414645
bNGF	ACPL2	12	0.0193257	0.0227077	0.414648
IFN_G	PTGIR	5	-0.0315523	0.0334114	0.414656
IL_18	TSEN2	8	0.0302986	0.0345826	0.414658
MIG	CTD-2006K23.1	3	-0.469876	0.358205	0.414663
MIP_1A	STAU2	3	-0.208933	0.15928	0.414667
IL_9	CLDN5	5	0.0444103	0.0470284	0.414668
IL_9	ABP1	10	0.0285624	0.0332012	0.41467
TNF_A	TTC13	3	0.0973711	0.0742318	0.414672
bNGF	IFIT5	6	0.0441951	0.0486088	0.414672
IL_4	RP11-140A10.3	4	0.0329632	0.0322885	0.41469
SCGF_B	SCAMP2	6	-0.0281326	0.0309437	0.414694
TNF_A	RP11-229P13.19	8	-0.0316839	0.0361672	0.4147
G_CSF	PDK1	7	0.0490812	0.0552068	0.414701
IL_1RA	ACOT2	6	-0.0401799	0.0441957	0.414703
TRAIL	SLC26A8	5	0.109475	0.115939	0.414703
TNF_A	KCNN4	10	0.072105	0.0838226	0.414708
SCGF_B	TIGD1L2	3	-0.0675277	0.0514868	0.41471
IL_2RA	PANX1	9	0.0244396	0.0281912	0.414711
MIG	XPC	3	0.117736	0.0897702	0.414717
VEGF	POLI	9	0.0395071	0.0455723	0.414717
IL_9	HOPX	5	-0.068993	0.0730695	0.41472
SCF	EPS15	4	-0.0420126	0.0411559	0.414721
G_CSF	MFF	3	-0.109489	0.0834845	0.414725
IFN_G	LSMD1	6	-0.0499209	0.054914	0.414732
IL_4	DSTNP1	3	-0.112681	0.0859203	0.414733
IL_1B	AMPD3	5	0.0620093	0.065676	0.414738
TRAIL	HLA-J	3	-0.21862	0.166704	0.41474
TNF_B	MIR570	4	-0.152576	0.149473	0.414743
GROA_CXCL1	CTB-50L17.9	3	-0.0552986	0.0421674	0.414744
SDF_1A	TARSL2	3	0.0700718	0.0534326	0.414745
MIG	C11orf21	6	-0.0326599	0.0359281	0.41475
MCP_1_MCAF	TEK	13	0.0148101	0.0174743	0.414757
IL_16	RP11-87G24.3	5	0.0619823	0.0656509	0.41476
M_CSF	RDH5	5	0.0211594	0.0224118	0.41476
RANTES	RP11-4O1.2	3	-0.063127	0.0481397	0.414762
FGF_BASIC	SFXN2	4	0.0435869	0.0427032	0.414766
TNF_A	TREML5P	7	-0.0215546	0.0242485	0.414767
GROA_CXCL1	NVL	7	-0.0237172	0.0266815	0.414769
M_CSF	HEATR5B	3	-0.182759	0.139376	0.414777
IL_2	SLC16A4	3	0.139534	0.106416	0.414789
VEGF	CDK5RAP2	16	0.0131816	0.0156844	0.414791
SCGF_B	KISS1R	3	0.0519346	0.0396084	0.414793
TNF_B	LIPA	13	0.0260198	0.0307032	0.414797
MIG	RP11-11N9.4	3	0.132995	0.101432	0.4148
CTACK	TNFRSF9	3	0.243878	0.186001	0.414801
MIG	RP11-324E6.6	7	-0.0307035	0.0345436	0.414804
MIF	EXTL2	3	-0.0406467	0.0310012	0.414808
IL_4	RCHY1	12	-0.0232683	0.0273506	0.41482
MIP_1A	RPL14	7	-0.0544553	0.0612686	0.414821
IL_16	CYP2D7P1	7	-0.0419014	0.0471444	0.414825
SDF_1A	C3orf17	5	-0.0491936	0.0521134	0.414825
SDF_1A	RAB12	3	-0.117967	0.0899786	0.414826
VEGF	XKR6	3	-0.231007	0.176201	0.414829
IL_10	OXER1	4	-0.103639	0.101555	0.41483
IL_16	TMEM194A	4	-0.00872122	0.00854583	0.414831
IL_8	NLRC5	6	-0.0337707	0.0371576	0.414836
IL_1B	FAM160A2	8	-0.0125909	0.014377	0.414837
TRAIL	SHPK	11	-0.0171046	0.0200106	0.414847
G_CSF	RP11-326C3.7	5	-0.0314786	0.0333488	0.414848
MIG	ARL14EP	6	-0.0513461	0.0564973	0.414849
MIG	RP11-539L10.2	3	-0.0701547	0.0535144	0.414851
IL_10	SLFN5	16	0.0157952	0.0187967	0.414853
CTACK	ATP1A4	4	0.0329001	0.0322404	0.414854
TRAIL	ADAM23	3	-1.06644	0.813501	0.414858
IL_8	CARD11	8	0.0226377	0.0258504	0.414861
HGF	FGFR2	3	-0.0840815	0.0641401	0.414862
IL_17	MRPS6	4	0.0473341	0.0463865	0.414867
TNF_A	SCIMP	5	0.0507311	0.0537479	0.414868
MIG	EDARADD	3	-0.208922	0.159377	0.414871
IL_18	SIK1	4	0.144105	0.141222	0.414873
MCP_3	NAV1	5	-0.0413604	0.0438204	0.414873
GROA_CXCL1	ADARB2	14	-0.0149585	0.0177115	0.414874
IL_2	ZBED3	8	-0.0425171	0.0485528	0.414877
IP_10	MRPL34	12	-0.0247383	0.0290823	0.414878
IL_2RA	DHRS3	3	-0.139209	0.106199	0.414879
MIF	PABPC1L	4	-0.162799	0.159547	0.414885
MIG	WDR45B	4	-0.198778	0.19481	0.414889
MCP_3	C1GALT1	8	0.0245722	0.0280616	0.414895
GROA_CXCL1	AOAH	15	-0.0131135	0.0155706	0.414903
TNF_A	ZNF155	4	-0.0182943	0.0179299	0.414907
TNF_B	PFAS	4	0.0492709	0.0482899	0.41491
IP_10	SUPT4H1	9	-0.0158574	0.0182998	0.41491
IL_16	NTMT1	3	-0.196918	0.150242	0.414916
IL_16	IKBKB	3	0.115884	0.0884159	0.414916
SCGF_B	PITPNM1	3	-0.127928	0.097607	0.414922
GROA_CXCL1	PRRT3	6	-0.0289026	0.0318076	0.414922
EOTAXIN	AL049840.1	6	0.0372817	0.0410295	0.414928
IL_7	NELL2	5	0.0305328	0.0323533	0.41493
bNGF	ATOH8	14	-0.00849551	0.0100604	0.414935
IL_2	NAA38	8	-0.0353762	0.040404	0.414939
IL_6	DDX52	5	-0.0289132	0.0306382	0.414944
IP_10	AC109333.10	4	0.0930849	0.0912413	0.414951
FGF_BASIC	ACP2	20	0.0222433	0.0266554	0.414951
IL_2	TRAPPC2L	4	-0.125252	0.122772	0.414953
MIP_1A	IKBKAP	3	-0.17904	0.136622	0.414963
SCGF_B	LCP1	3	-0.151849	0.115874	0.414965
TRAIL	PRKCQ-AS1	17	-0.0140496	0.0167576	0.414965
TRAIL	ABR	5	-0.0415515	0.044033	0.414967
IL_10	UBE3C	7	-0.0396208	0.044593	0.414967
IL_2RA	ALCAM	13	0.0182464	0.0215387	0.414967
IL_10	TMEM8B	5	0.0580199	0.0614856	0.414972
IL_9	ALG1L13P	3	-0.123461	0.0942143	0.414973
EOTAXIN	ADAT2	3	-0.0684274	0.0522203	0.414989
IL_5	C12orf23	3	0.0613143	0.0467921	0.41499
IL_18	RP11-25K19.1	5	-0.046074	0.0488285	0.414992
IL_4	ARHGAP24	6	-0.0349316	0.0384499	0.415002
IL_6	RYR1	3	-0.128052	0.0977277	0.415004
HGF	SLC39A9	3	0.0522732	0.0398945	0.415006
IL_17	VOPP1	4	-0.0254806	0.0249798	0.41501
SCF	BABAM1	4	-0.0593773	0.0582111	0.415015
PDGF_BB	BTG1	4	-0.0920238	0.090219	0.415027
IL_1RA	ABHD2	4	0.0639612	0.0627079	0.415034
IL_16	RP3-393E18.2	4	0.0604801	0.0592953	0.415035
M_CSF	PKP2	4	-0.111813	0.109623	0.415037
IL_9	ITGB2-AS1	8	0.0265299	0.0303073	0.41504
SDF_1A	AGPAT9	6	-0.0612354	0.067409	0.41504
IL_18	MAP3K12	4	0.0543184	0.0532569	0.415054
SCGF_B	LINC00205	3	-0.40588	0.309818	0.415059
IL_8	ZNF192P1	5	-0.0444069	0.0470696	0.415062
MIP_1A	ACOT4	10	-0.0253367	0.0294779	0.415069
IL_2RA	LRRC7	5	-0.0289221	0.0306571	0.415071
bNGF	MAP3K10	3	0.0736626	0.0562311	0.415074
IL_18	KLRC2	7	-0.0230066	0.0259003	0.415074
IL_2RA	PNPLA7	5	-0.0273787	0.0290213	0.415075
IL_18	CCDC176	4	-0.380677	0.373259	0.415076
IL_16	ANXA5	17	0.0106753	0.012736	0.415077
SDF_1A	SERTAD2	3	-0.210114	0.160396	0.415081
IL_2RA	RASD1	3	0.202583	0.154648	0.415083
IL_2	RP11-447M12.2	4	-0.0476346	0.0467073	0.415084
IL_18	SCRN1	5	-0.0886377	0.0939579	0.415085
IL_4	WDR55	12	-0.0294679	0.0346584	0.415086
MIP_1B	VIPR1	17	-0.0201703	0.0240644	0.415088
SCF	RP3-449M8.9	3	0.0731364	0.0558336	0.415097
IL_7	DAP	9	0.0220291	0.0254328	0.415098
IL_10	VANGL1	3	0.0850476	0.0649287	0.415106
MIG	STARD10	7	0.0438465	0.0493649	0.415107
IL_1B	RP5-823G15.6	3	0.247838	0.18921	0.415108
IL_1B	FANCG	4	0.0545908	0.0535324	0.415115
FGF_BASIC	RP3-467K16.4	3	0.0589168	0.0449815	0.41512
M_CSF	NBPF2P	7	0.0297909	0.0335421	0.415131
MIF	DDX39B	3	0.133336	0.101803	0.415133
FGF_BASIC	RAB38	11	0.0131583	0.015404	0.415145
IL_7	HEXIM2	4	-0.107898	0.105815	0.415145
IL_1RA	CDC42EP3	5	-0.0434793	0.0460957	0.415145
IL_17	CCR1	17	0.0180209	0.021503	0.415148
MIG	BBS2	21	0.00829244	0.00995413	0.415158
IL_10	PDE3B	4	0.212349	0.208257	0.415159
IL_1B	RP5-821D11.7	8	0.0431431	0.0492997	0.415163
IL_1B	TMC4	7	0.0290778	0.0327421	0.415169
G_CSF	MRPL48	6	-0.0324292	0.0357097	0.415174
IL_16	RP11-334C17.5	10	0.0319761	0.0372113	0.415174
IL_8	AMT	18	0.0136669	0.0163376	0.415176
MIF	SLC4A7	3	0.214948	0.164138	0.415177
IL_7	RP11-212I21.2	7	0.02431	0.0273748	0.415189
MIP_1A	NEDD4	9	-0.0427815	0.0494023	0.415193
IL_2RA	MYC	3	0.408122	0.311667	0.415195
MIG	BAIAP2	12	0.034264	0.0403091	0.415196
RANTES	ANKRD28	4	0.0311038	0.0305073	0.415197
VEGF	MEF2C	6	-0.10326	0.113712	0.415197
IL_7	SMOX	9	0.0239583	0.0276665	0.4152
MIP_1A	EDEM2	5	-0.0351097	0.0372276	0.415202
HGF	SMIM12	8	-0.0315425	0.0360473	0.415207
IL_18	PMM2	5	-0.118747	0.125913	0.415212
VEGF	GRB10	5	-0.0531875	0.0563989	0.415224
SDF_1A	SPAG7	11	0.0210432	0.024639	0.415224
MIP_1B	FLVCR1	6	0.0445928	0.0491103	0.415229
IL_2RA	ZFP90	18	0.0111346	0.0133125	0.415245
IL_18	CHST2	3	-0.38256	0.292201	0.415252
IL_6	BBS10	6	-0.0402466	0.0443265	0.415256
IFN_G	CLIC4	4	-0.0560995	0.0550326	0.41526
MCP_3	TRAM1	4	0.0663952	0.0651334	0.415265
IL_2RA	GRID2IP	3	-0.238634	0.182279	0.415269
M_CSF	LINC00665	12	0.0318801	0.0375117	0.41528
MIP_1A	SLC40A1	15	0.0209351	0.0248785	0.415283
SDF_1A	NINJ2	7	-0.0278268	0.0313418	0.415285
MIG	RP5-1154L15.2	5	-0.023926	0.0253744	0.415286
IL_7	CCDC66	4	0.056783	0.0557076	0.415291
IL_10	C17orf62	4	-0.0376584	0.0369456	0.415294
MIF	CLASP1	3	0.0948022	0.0724213	0.415299
MCP_1_MCAF	ALKBH5	4	-0.0319863	0.0313815	0.415303
RANTES	SNX16	15	0.0167601	0.019918	0.415305
MIP_1A	BIN1	18	-0.014076	0.0168315	0.415306
IL_17	RP11-333A23.4	3	-0.143793	0.109849	0.415307
TNF_B	AFG3L1P	3	0.120966	0.0924112	0.415308
IL_9	ATP1A4	4	0.0381319	0.0374118	0.415313
VEGF	ARRDC2	3	-0.0564384	0.043118	0.415325
TRAIL	RNASE1	4	-0.0288239	0.0282805	0.415325
IL_18	HCLS1	20	-0.0131782	0.0158051	0.415328
RANTES	SGPL1	3	-0.0273038	0.02086	0.41533
FGF_BASIC	CTD-3088G3.8	4	-0.279762	0.274493	0.415331
GROA_CXCL1	RP11-798G7.6	3	-0.0641158	0.0489856	0.415339
MIP_1A	MCPH1	3	0.242605	0.185355	0.415341
IL_16	FLT1	4	-0.0776174	0.0761586	0.415347
PDGF_BB	MALT1	4	0.0520569	0.0510786	0.415348
G_CSF	CCDC176	3	-0.386908	0.295618	0.415352
VEGF	THEM6	3	0.11008	0.0841086	0.415358
HGF	RP4-753D10.5	3	-0.0518359	0.0396061	0.415358
IL_1B	FAM109B	4	-0.0601508	0.0590221	0.415359
TRAIL	ZNF232	5	0.0775591	0.08227	0.415364
IL_2	ANAPC13	19	0.0168598	0.0201942	0.415365
MCP_3	RPL17	4	-0.0234802	0.0230402	0.415369
G_CSF	PGAM1	3	-0.0447348	0.0341826	0.415378
FGF_BASIC	NME1	8	0.0243791	0.0278721	0.415385
G_CSF	NUP107	17	0.0223186	0.0266453	0.415391
IL_17	FDX1	5	-0.0294649	0.0312568	0.415392
SCF	IL10RB	9	-0.0466679	0.0539151	0.415397
IL_18	CDRT15P1	6	0.0294899	0.0324908	0.415405
IL_9	PDE4A	4	0.0356496	0.0349849	0.415406
HGF	ZNF197	10	-0.0308811	0.0359561	0.41541
IL_1B	RP11-44F21.5	3	0.0502953	0.0384355	0.41541
G_CSF	TRBV11-1	5	0.027525	0.0292006	0.415416
IL_4	HERC1	3	-0.156582	0.119663	0.41542
RANTES	NIPAL3	3	-0.0853594	0.0652337	0.415421
IFN_G	C12orf75	12	0.01009	0.0118761	0.415422
HGF	RP11-589N15.2	3	0.20394	0.155857	0.415423
IL_17	ERP27	15	0.0116246	0.0138187	0.41543
SCF	CEBPZ	16	0.023299	0.0277617	0.415432
MIP_1A	PYHIN1	9	0.0456313	0.0527216	0.415432
MIP_1A	NRG1	28	-0.0119619	0.0144542	0.415443
TRAIL	PTPN12	15	-0.0183617	0.0218282	0.415446
RANTES	CTC-490G23.2	6	0.0303475	0.0334389	0.415447
TRAIL	AHCTF1	7	0.0186321	0.0209936	0.41545
EOTAXIN	THEM6	3	0.124743	0.0953415	0.415453
HGF	BEGAIN	15	-0.0118567	0.0140955	0.415458
SCGF_B	C1orf101	3	0.64273	0.491254	0.415462
IP_10	FRY	3	-0.0560301	0.0428255	0.415464
TNF_B	MICD	5	0.0412767	0.0437951	0.415469
SDF_1A	HLA-DQA2	11	-0.0209213	0.0245096	0.41547
G_CSF	WDR18	8	0.0246593	0.0281983	0.415476
IL_6	RPL14	7	-0.04462	0.0502789	0.41548
IL_13	PTPN22	3	0.0968797	0.0740524	0.415482
IL_10	SAT2	4	-0.0310686	0.0304955	0.415484
G_CSF	ADCK2	8	-0.0203931	0.0233204	0.415485
EOTAXIN	RGS17	4	0.0348403	0.0341979	0.415487
IL_1RA	MCM7	3	-0.0356416	0.027244	0.415487
IFN_G	GAS7	7	-0.0513026	0.0578103	0.415489
HGF	ZNF589	24	-0.0133643	0.0161028	0.415491
GROA_CXCL1	ATP6AP1L	19	0.0127174	0.0152369	0.415493
IL_9	HLA-DPB1	4	-0.142037	0.139421	0.415495
G_CSF	EPB41L2	5	-0.106817	0.113342	0.415496
SCGF_B	RP11-137H2.4	8	0.0404349	0.0462407	0.415502
G_CSF	RHOH	3	-0.121174	0.0926289	0.415505
IL_6	ELOVL4	4	0.0646434	0.0634545	0.415505
M_CSF	HSD17B14	4	-0.0246371	0.0241842	0.415508
IL_6	DAPP1	5	-0.0372917	0.0395708	0.41551
bNGF	SIGLEC17P	3	0.30083	0.229968	0.415511
GROA_CXCL1	SGTB	13	0.0169493	0.0200324	0.415527
bNGF	RP11-378A13.1	12	0.0272664	0.0321006	0.415528
IL_2	CDC7	13	-0.0244851	0.0289392	0.41553
IL_2	ASS1P1	6	-0.0574666	0.063333	0.415531
IL_16	TNFAIP2	3	-0.0964123	0.0737076	0.415534
TNF_A	RP11-109L13.1	4	0.129187	0.126821	0.415534
M_CSF	CLEC5A	9	0.0262725	0.0303619	0.415536
IFN_G	B3GALNT2	11	0.0251789	0.0295018	0.415536
IL_4	GLTSCR2	6	0.0222353	0.0245057	0.41554
MIG	ATRIP	3	-0.148371	0.113433	0.41554
HGF	COL9A3	9	0.0210506	0.0243276	0.415541
IL_4	LDLRAD3	3	0.302311	0.231125	0.415543
HGF	NUAK2	5	0.0303741	0.0322335	0.415549
TNF_A	RP5-1142A6.9	4	-0.0772126	0.0758011	0.415549
GROA_CXCL1	SLC31A1	6	0.0361672	0.0398615	0.415554
M_CSF	ITLN1	3	-0.120058	0.0917915	0.415557
PDGF_BB	RP11-430C7.5	4	-0.0479201	0.0470453	0.415559
MCP_3	CSTB	12	0.0211167	0.0248625	0.415563
VEGF	NPC2	5	0.0361586	0.0383737	0.415567
IL_4	CTD-3099C6.11	3	0.345662	0.264289	0.415568
IL_16	RNASEH2B	10	0.0202301	0.023563	0.415569
IL_16	TCP11L2	7	0.0226564	0.0255354	0.415574
FGF_BASIC	DNASE2	11	0.0227563	0.0266663	0.415586
IL_9	IGSF8	3	-0.118545	0.0906451	0.415591
MIP_1B	MORN3	6	-0.0830842	0.0915804	0.415599
IL_17	LGALS9B	8	0.0260868	0.0298393	0.415604
VEGF	NEGR1	6	0.0309153	0.0340772	0.415605
EOTAXIN	CENPK	29	0.00942098	0.0113947	0.415607
GROA_CXCL1	TSHZ3	8	-0.0625728	0.0715744	0.415608
HGF	GTF3C3	4	-0.0277308	0.0272281	0.415608
MCP_1_MCAF	ECM1	3	0.0719003	0.0549813	0.415608
MIG	RP11-439E19.3	3	0.116012	0.0887152	0.415616
SCF	CELSR2	3	0.0582143	0.0445171	0.415617
IL_2	COCH	4	-0.051856	0.0509176	0.415621
MIP_1B	SLC5A11	6	-0.035746	0.0394034	0.415622
TRAIL	NT5DC3	18	0.00675342	0.00808103	0.415622
IL_1RA	NCL	5	0.0218024	0.0231413	0.415625
MIF	GAREML	3	0.132326	0.101197	0.415634
CTACK	WDFY4	7	-0.0220984	0.0249105	0.415644
HGF	TRBV4-1	5	0.0501614	0.0532445	0.415645
SDF_1A	TBX19	3	-0.149716	0.1145	0.415646
HGF	MST1P2	12	-0.0260393	0.0306642	0.41565
IL_10	ATP2A3	3	0.317549	0.242862	0.415654
IL_18	TSC22D1	3	0.802788	0.613981	0.415657
IL_8	TMPRSS9	5	-0.0476503	0.0505806	0.415657
SDF_1A	TMEM71	8	0.0543634	0.0621912	0.415658
MIP_1A	EPHB3	5	-0.0496764	0.0527317	0.415661
IL_10	RP11-1149M10.2	4	0.0835803	0.0820763	0.415661
IFN_G	GUF1	4	0.0628137	0.0616838	0.415664
GROA_CXCL1	ARHGAP44	3	0.130681	0.0999503	0.415671
RANTES	MED19	14	0.0341556	0.0405132	0.415676
bNGF	GIMAP4	6	-0.0120748	0.013312	0.415678
IP_10	FHAD1	3	-0.150154	0.114848	0.41568
IL_16	SUMO3	4	0.0773502	0.0759628	0.415684
IL_1B	CD101	15	0.0154473	0.0183738	0.415697
MIP_1B	TRPT1	4	0.0872816	0.0857212	0.415707
MIP_1A	USP30	3	0.094747	0.0724763	0.415711
RANTES	AF001548.6	4	0.0367151	0.0360594	0.415715
MIP_1A	LY6G5B	6	-0.142631	0.15726	0.415719
IL_5	FAM160B1	3	-0.201504	0.154146	0.415723
M_CSF	DDX39BP2	7	-0.0910823	0.102693	0.415728
IL_10	AC002467.7	13	0.0156657	0.0185236	0.415729
IL_9	ENDOD1	3	-0.0523541	0.040051	0.415734
IL_9	ASPH	5	-0.0470054	0.0499054	0.415735
TNF_B	CD244	3	-0.055529	0.0424801	0.415736
MIG	TOMM5	4	0.0470608	0.0462232	0.415738
IL_6	ATP6V1D	5	0.0342108	0.0363225	0.415747
RANTES	LOXL2	4	0.0596049	0.0585454	0.415747
MCP_3	RP11-484L8.1	3	-0.083119	0.063589	0.415748
IFN_G	TEF	12	0.0203924	0.0240198	0.415751
EOTAXIN	CLIP2	4	-0.150494	0.147821	0.415752
MCP_1_MCAF	RAB5A	4	-0.0633684	0.0622439	0.415759
EOTAXIN	SARS	4	0.0816467	0.0802007	0.415772
MIP_1A	ZNF137P	3	-0.337082	0.257903	0.415776
IL_2	IFNG-AS1	9	0.0195165	0.0225667	0.415779
IL_7	LAIR2	9	0.0200436	0.023177	0.415795
IFN_G	USMG5	16	-0.0235523	0.0280863	0.415798
IL_4	DHX36	6	0.0604974	0.0667167	0.415808
IL_9	ARAP2	3	0.141989	0.108649	0.415809
GROA_CXCL1	IDO1	6	0.0791254	0.087261	0.415815
MIF	PIP4K2C	3	-0.606	0.463714	0.415815
TRAIL	ZFAND5	4	-0.179732	0.176573	0.415826
EOTAXIN	ALAD	5	-0.0360014	0.0382315	0.415832
TNF_A	LRRFIP1	3	0.075351	0.0576621	0.415832
IL_9	ZNF175	10	-0.0221149	0.0257735	0.415832
TRAIL	BNIPL	7	-0.0344681	0.0388712	0.415835
SCGF_B	RASSF7	3	-0.132997	0.101776	0.415835
TRAIL	METTL18	7	-0.017904	0.0201913	0.415836
IP_10	ENDOD1	3	-0.0523022	0.0400253	0.415842
SDF_1A	RP1-90J20.11	6	-0.026189	0.0288836	0.415843
IL_17	ZNF532	5	0.0539112	0.0572523	0.415844
IL_7	POLM	8	-0.0178079	0.020381	0.415851
EOTAXIN	PMS2	3	-0.540785	0.413868	0.415857
TRAIL	DGKD	3	-0.0704267	0.0538986	0.415859
IL_7	IRS1	3	-0.0624492	0.0477938	0.415863
PDGF_BB	ZMIZ2	13	-0.012334	0.0145885	0.415865
IL_1RA	DHX38	3	0.0797778	0.0610573	0.41587
IL_2RA	TRAV3	3	0.386563	0.295853	0.415871
IL_1RA	ASGR1	4	-0.198701	0.195234	0.415875
CTACK	FGGY	9	-0.0331597	0.0383505	0.415875
MCP_3	RP11-319G6.1	3	-0.0813553	0.0622664	0.41588
IP_10	ZNF587B	4	0.061972	0.0608934	0.415893
FGF_BASIC	ELF2	3	0.160964	0.123204	0.415899
SDF_1A	FANCG	4	0.0515754	0.0506789	0.415901
IFN_G	HIATL1	14	-0.0195932	0.0232519	0.415904
TRAIL	ALG11	3	-0.0646693	0.0495003	0.415909
CTACK	RP11-585P4.5	8	0.0234409	0.0268321	0.41592
IL_7	DZIP3	4	0.0485101	0.04767	0.415927
SDF_1A	SERPINB8	9	0.0642401	0.0743048	0.415928
VEGF	COMT	4	-0.0338636	0.0332776	0.415931
IL_2	SNX16	14	0.0175645	0.0208457	0.415933
IL_2RA	MSR1	6	-0.0382685	0.0422149	0.415933
PDGF_BB	LPXN	4	0.0350198	0.0344148	0.415942
EOTAXIN	PLEKHA1	7	-0.0266743	0.0300894	0.415944
MIG	RP1-228P16.1	6	-0.0334127	0.0368598	0.41595
IL_18	DNAJC13	5	0.0349086	0.0370819	0.415953
RANTES	LAMC1	14	0.0141555	0.0168006	0.415954
IL_2RA	RP5-995J12.2	11	-0.0245277	0.0287656	0.415954
IL_1B	STX8	8	0.0259772	0.0297385	0.415967
IL_7	NOP56	3	0.0363629	0.0278388	0.415967
EOTAXIN	MANBAL	7	-0.046831	0.0528302	0.415972
EOTAXIN	KIAA1467	3	0.130375	0.0998162	0.415977
MIP_1B	CECR1	4	0.0438804	0.0431268	0.415982
MCP_3	MIR22HG	4	-0.0311269	0.0305925	0.415985
TRAIL	CCDC101	16	-0.0127122	0.0151656	0.415985
IL_10	AC069213.1	3	0.176521	0.135151	0.415988
MCP_1_MCAF	AXIN2	9	0.0290054	0.0335552	0.415999
IL_8	SASS6	3	0.0720334	0.0551535	0.416001
IP_10	UGGT2	8	0.03205	0.0366936	0.416002
M_CSF	CTA-250D10.23	3	-0.075595	0.0578822	0.41601
bNGF	RP11-981G7.2	5	0.137109	0.145667	0.416014
IL_8	ATP8B3	3	0.23801	0.182245	0.416016
IFN_G	BAZ2B	17	0.0208575	0.0249352	0.416018
MCP_1_MCAF	DTHD1	4	0.0331243	0.0325591	0.416025
M_CSF	RP11-1149M10.2	4	-0.0765323	0.0752271	0.416029
GROA_CXCL1	TBC1D15	7	0.0148389	0.0167421	0.416032
SDF_1A	RP11-24F11.2	3	-0.11325	0.0867212	0.416033
M_CSF	JHDM1D	3	-0.10271	0.0786508	0.416038
IL_4	MED8	3	0.0830345	0.0635849	0.41604
GROA_CXCL1	NT5C3B	19	-0.010913	0.0130907	0.416041
IL_2	PSMB1	4	0.0359244	0.0353129	0.416042
IL_9	PIGX	5	0.0615757	0.0654235	0.416043
IL_1RA	VNN2	19	0.00936212	0.0112305	0.416048
IL_1RA	MTDH	3	-0.0638563	0.0489004	0.41605
IFN_G	KIAA0391	10	0.0285527	0.0332938	0.416066
IL_2	XXyac-YRM2039.2	7	0.0776343	0.0875987	0.416068
IL_9	COLEC12	8	0.0370048	0.0423726	0.416069
VEGF	MYO5C	4	-0.0258378	0.0253998	0.416069
IL_1RA	FAM212B	4	0.068015	0.0668622	0.416071
IL_17	HTRA1	9	0.0271173	0.0313766	0.41608
IL_9	ZNF192P1	5	-0.0465326	0.0494448	0.41608
MIP_1A	FLJ00104	7	-0.0292846	0.0330443	0.41608
MIP_1B	RBP7	3	-0.0918843	0.0703715	0.416083
TNF_A	SUSD2	3	0.0990286	0.0758434	0.416084
MIF	RP11-261C10.7	6	-0.0292732	0.0323038	0.416089
TNF_A	RP11-228B15.4	5	-0.082468	0.0876312	0.41609
TNF_B	MPND	3	0.0718933	0.0550626	0.416091
HGF	RP11-797A18.3	7	-0.0259009	0.029227	0.416092
SDF_1A	CMAHP	18	-0.0164843	0.0197452	0.416094
bNGF	ASCC2	11	0.0180488	0.0211741	0.4161
MCP_3	RP11-645C24.5	6	0.0266535	0.0294138	0.416102
MCP_3	CCDC64B	4	0.0295127	0.0290151	0.416104
MIG	MFN1	3	-0.143737	0.110092	0.416104
SCF	MYO1C	3	-0.189609	0.145227	0.416106
MIF	C6orf106	8	0.0148772	0.0170368	0.416106
IFN_G	KCNE1	4	-0.0469878	0.0461966	0.416114
HGF	SULT1A1	8	0.0271533	0.031096	0.416125
MIP_1A	EFCAB4A	15	-0.023693	0.0282082	0.416127
TNF_A	ZNF384	4	-0.0366717	0.0360557	0.416129
SDF_1A	POU5F1P6	5	0.0782521	0.0831599	0.416132
IL_16	FAM110A	3	-0.085232	0.0652872	0.416132
IL_10	EFCAB2	4	0.0418981	0.041195	0.416136
IFN_G	PTPRM	14	-0.0131513	0.0156153	0.416142
SCGF_B	C17orf99	6	-0.157138	0.173431	0.41615
IL_6	NPPA-AS1	5	0.0154189	0.0163867	0.416151
TRAIL	LYRM5	3	0.0632072	0.0484206	0.416159
IL_17	CYP2D8P1	3	0.170007	0.130236	0.41616
SDF_1A	PACS1	3	0.124495	0.0953725	0.416165
MIP_1B	RP3-393E18.2	4	0.099411	0.0977509	0.416168
IL_9	RP11-58E21.3	4	-0.0640852	0.0630153	0.41617
MIP_1B	PCCB	14	-0.044334	0.0526443	0.416177
TNF_A	RNF219	5	0.0353272	0.037547	0.416178
RANTES	CTBP1	5	0.0322528	0.0342794	0.416178
MCP_3	CCDC127	5	0.0352331	0.037447	0.416178
VEGF	EIF4B	4	0.0473078	0.0465196	0.416184
MIG	CCDC134	8	0.0355945	0.0407688	0.416187
G_CSF	DR1	10	-0.0317972	0.0370881	0.416199
IL_2RA	AC006547.14	3	0.14152	0.108428	0.4162
MCP_3	PPP3CA	4	0.128519	0.126383	0.416201
IL_6	CALM2	4	-0.222418	0.218723	0.416203
EOTAXIN	POLR3K	6	-0.0301151	0.033242	0.416206
IL_17	CIITA	4	-0.138657	0.13636	0.41622
IL_1RA	ZNF480	4	0.0425827	0.0418774	0.416221
IL_8	IL18BP	4	-0.0946219	0.0930548	0.416222
IL_6	SRR	10	-0.0261116	0.0304581	0.416223
VEGF	LINC00852	3	0.0390413	0.0299145	0.416225
SDF_1A	LPCAT2	22	-0.0133577	0.0160898	0.416228
IL_2RA	PLOD1	8	-0.0194802	0.0223143	0.416232
MIG	AC034220.3	4	0.0784346	0.0771377	0.416232
FGF_BASIC	C17orf97	15	-0.00742944	0.0088474	0.416235
M_CSF	STAT3	6	0.0563273	0.0621805	0.416238
MIF	AP001610.5	4	-0.0695322	0.0683844	0.416244
IL_1RA	SLC1A4	7	0.0152358	0.0171983	0.416244
VEGF	TRAV20	3	0.0979198	0.0750334	0.416244
IL_17	GUF1	4	0.0626759	0.061642	0.416248
bNGF	AC073115.6	3	0.0598386	0.0458556	0.416263
PDGF_BB	NCLN	3	-0.0401085	0.030736	0.416263
IL_2RA	DUSP23	5	-0.0376039	0.0399752	0.416265
TNF_A	RP5-874C20.3	5	0.198334	0.210841	0.416266
IL_1RA	TPGS2	14	-0.0232086	0.0275647	0.416269
IL_8	RNF219	5	-0.029474	0.0313329	0.416269
MIG	ZXDC	3	-0.146507	0.112274	0.41627
IL_18	MON1B	12	-0.0281936	0.0332476	0.416279
RANTES	NVL	6	-0.0248328	0.027416	0.41628
VEGF	CLEC10A	6	-0.0425347	0.0469599	0.416285
G_CSF	RP11-109N23.6	4	-0.141677	0.139358	0.416296
FGF_BASIC	CCDC82	3	-0.0400052	0.0306608	0.416303
FGF_BASIC	C7orf50	5	0.0473631	0.0503548	0.416306
MCP_3	RRN3P2	3	0.0657072	0.0503604	0.41631
G_CSF	MATN2	7	-0.0345526	0.0390092	0.41631
MIP_1A	ITGAL	3	-0.0691706	0.0530154	0.416313
IL_2RA	TCIRG1	9	0.0293982	0.0340338	0.416315
VEGF	TFCP2	6	0.0263121	0.0290517	0.416318
IL_4	RFFL	4	-0.0386511	0.0380221	0.416334
MIG	RAB5A	4	-0.0631402	0.0621128	0.416336
IP_10	WDR90	3	0.0622471	0.0477133	0.416341
SCF	SLC23A2	3	-0.182015	0.139518	0.416343
IL_1B	SAMD3	13	-0.0203879	0.0241402	0.416346
SCF	NDUFA3	4	0.0188473	0.0185412	0.416348
PDGF_BB	GUSBP5	15	-0.0154645	0.0184206	0.41635
SCF	CCHCR1	3	-0.0960357	0.0736152	0.416351
IL_17	NME6	5	0.195308	0.207667	0.416351
SCF	RHPN2	3	0.0815013	0.0624762	0.416362
RANTES	MON1B	10	0.0213768	0.0249431	0.416366
IFN_G	RPL9P33	3	0.154092	0.118126	0.416374
IFN_G	OPN3	6	-0.0251491	0.0277714	0.416375
EOTAXIN	ESD	5	-0.0396873	0.0422012	0.416375
MIF	RP11-429E11.3	4	0.13405	0.131885	0.416383
IL_7	LSM4	5	-0.0301833	0.0320961	0.416385
MIF	LGALS4	4	-0.120939	0.118987	0.416388
VEGF	C9orf135	16	0.00603852	0.00721032	0.41639
GROA_CXCL1	SERPINA1	14	0.0171697	0.0203977	0.41639
IL_2RA	LINS	18	0.0107511	0.0128862	0.416391
IL_6	PIGM	7	0.0250849	0.0283258	0.416393
TNF_B	ALDH5A1	4	-0.03677	0.0361771	0.416393
MIP_1A	ZNF484	3	0.182012	0.13954	0.416397
IL_2RA	ARRDC5	11	-0.0264501	0.0310508	0.416397
bNGF	CD177	7	-0.0588678	0.0664757	0.416408
IL_17	FLJ20373	3	0.206548	0.158357	0.416409
IL_4	CDKN2D	3	0.0890764	0.0682946	0.416414
IL_17	C1orf198	6	0.0409224	0.0451938	0.416417
TNF_B	KL	7	0.0450094	0.050828	0.416424
IL_2RA	EIF3CL	7	0.0351836	0.0397335	0.41644
IL_6	RNASE3	11	-0.0182927	0.0214768	0.416444
SCGF_B	RBMS2	14	-0.0293707	0.0348968	0.416445
IL_1RA	CTBP1-AS1	3	0.0675861	0.0518241	0.41645
GROA_CXCL1	RP11-24F11.2	3	-0.120433	0.0923469	0.416451
IP_10	CYFIP1	3	-0.359784	0.275884	0.416458
IL_17	TIGIT	5	0.0348571	0.0370733	0.416467
MCP_3	RNF219	4	0.0521499	0.0513195	0.416472
GROA_CXCL1	TCEA2	3	0.173188	0.132808	0.416472
MIG	ARSG	6	-0.101887	0.112536	0.416473
TNF_B	FBXO44	4	-0.0833727	0.0820454	0.416473
TNF_A	DDX10P1	5	-0.0435119	0.0462794	0.416475
MIP_1B	LIPC	5	0.0395498	0.0420656	0.416479
RANTES	CDK5RAP2	15	0.015602	0.0185901	0.416488
MCP_3	LTBP3	7	-0.0348881	0.0394042	0.416489
G_CSF	CLEC5A	8	-0.024065	0.0275822	0.416489
SCGF_B	PAQR6	15	-0.0115033	0.0137065	0.41649
IL_2	VAMP1	10	-0.0181807	0.0212198	0.416491
TNF_B	LGR6	4	-0.0411952	0.0405414	0.416492
VEGF	LINS	20	0.00893414	0.0107424	0.416493
IL_13	LEPROT	17	-0.014694	0.0175851	0.416493
IL_17	FN3KRP	16	0.0121003	0.0144518	0.416497
GROA_CXCL1	CX3CR1	8	-0.0355831	0.0407846	0.416499
IL_1RA	NPM2	3	-0.121329	0.0930499	0.416503
MIG	OSBPL3	10	-0.044848	0.0523466	0.416507
IL_2	TSPAN31	5	-0.0206413	0.0219563	0.416515
IL_16	ARHGAP1	3	0.112244	0.0860859	0.416516
EOTAXIN	GRHL1	3	0.0666178	0.0510927	0.416517
SCF	CEP170	3	0.0876589	0.0672305	0.416518
IL_7	RP11-521C20.4	3	-0.0630846	0.0483837	0.416522
IFN_G	RBCK1	7	0.0545882	0.0616593	0.416523
IL_1RA	FKBP9	4	0.0323678	0.0318568	0.416525
IL_1B	GLRX	5	-0.0886784	0.09433	0.416525
IL_4	ZNF544	7	-0.020915	0.0236244	0.416525
IL_1RA	RUNDC3B	4	-0.041847	0.0411868	0.416529
MIP_1A	FAM192A	4	-0.0324212	0.0319098	0.416531
FGF_BASIC	AMDHD2	3	0.150302	0.115282	0.416536
MIF	SRD5A3	9	-0.0340154	0.0393993	0.416542
IL_7	CCDC174	4	-0.0307341	0.0302508	0.416549
IL_18	IFT88	3	-0.0775978	0.0595207	0.416552
MIP_1B	SLC2A1-AS1	7	0.0268195	0.0302964	0.416564
TNF_B	RBMS2	4	-0.0341876	0.0336516	0.416568
SDF_1A	ELF2	3	-0.160198	0.122888	0.416576
PDGF_BB	MCM3	3	0.133802	0.10264	0.416577
MIP_1B	C12orf52	7	0.0520075	0.0587521	0.416581
M_CSF	RP5-1024G6.8	3	-0.298736	0.229165	0.416581
RANTES	PCGF2	4	0.0292586	0.0288009	0.416582
MIP_1A	INPP4B	10	-0.0222329	0.0259547	0.416582
EOTAXIN	DDR1	13	0.0423998	0.05023	0.416586
IL_1B	B4GALT4	15	-0.0206665	0.0246301	0.41659
TNF_B	METTL22	5	-0.030718	0.0326813	0.416597
PDGF_BB	TIMM44	3	0.0482953	0.0370499	0.416597
MIP_1A	QRSL1	8	-0.0165353	0.0189567	0.416599
IL_16	TRPC2	4	0.0599657	0.0590313	0.416605
IL_7	METTL25	4	0.0484039	0.0476503	0.416611
bNGF	IGLV1-41	4	-0.0257465	0.0253459	0.416615
TNF_B	TESC	4	-0.0349339	0.0343916	0.416628
GROA_CXCL1	SPATA13	4	-0.127661	0.12568	0.416631
VEGF	GAPDHP14	3	-0.210083	0.161187	0.416636
IL_7	BECN1	4	-0.0298498	0.0293872	0.416638
TRAIL	TTLL12	13	0.0229734	0.0272192	0.416638
SCGF_B	CCZ1	11	0.037862	0.0444722	0.416645
IL_7	FUCA1	11	0.0244858	0.0287607	0.416645
IL_2RA	ST14	9	0.0289296	0.0335164	0.416646
IL_2RA	SLC2A11	3	0.0710427	0.0545094	0.416647
PDGF_BB	TSHZ3	8	-0.0594734	0.0681913	0.416655
IFN_G	ABCC1	5	0.0905782	0.0963813	0.416655
IL_17	PLGRKT	12	0.020499	0.0241939	0.416657
FGF_BASIC	RP11-196G11.2	8	0.044322	0.0508201	0.416664
GROA_CXCL1	TRGV4	14	-0.0125093	0.0148703	0.416668
IL_4	AC005532.5	3	-0.0880146	0.0675374	0.416673
IL_7	DAPK2	5	0.0697267	0.0741976	0.416676
MIP_1B	UNC50	3	0.117208	0.0899401	0.416677
HGF	PTK2	3	-0.120674	0.0925994	0.416678
PDGF_BB	METTL21A	19	-0.0119661	0.014374	0.41668
IL_1B	CPA5	9	-0.0159816	0.018517	0.416681
IL_16	PTPN7	8	-0.0219295	0.0251456	0.416682
MIF	UQCC	12	-0.0251623	0.0296995	0.416683
VEGF	MIR22HG	6	-0.0220249	0.024339	0.416684
IL_18	DEGS1	11	-0.00970414	0.0113994	0.416687
M_CSF	COQ7	3	0.251624	0.193098	0.416698
MIF	SSBP2	5	-0.238032	0.253312	0.416704
IL_10	MIS18BP1	4	0.0714879	0.0703922	0.416705
IP_10	RASA3	3	0.0960776	0.073733	0.416709
TRAIL	ANKH	3	-0.0839548	0.0644304	0.416713
MCP_1_MCAF	WDYHV1	17	0.0283637	0.0339608	0.416716
IL_9	MAST4	7	0.0513441	0.0580216	0.416723
TNF_B	UTS2	3	0.126993	0.0974638	0.416725
IL_2RA	RP11-996F15.2	8	0.0384086	0.0440458	0.416725
MCP_3	TRAF3IP2	6	-0.0397974	0.0439837	0.41673
MCP_3	DDX11	18	0.012084	0.0144947	0.416733
MCP_3	ADAMTS1	4	-0.084564	0.0832743	0.416735
IL_6	GS1-124K5.2	4	-0.16754	0.164988	0.41674
TNF_B	DUTP6	4	0.0319947	0.0315074	0.416742
RANTES	LINC00680	6	0.0270013	0.0298426	0.416745
SCF	AXIN1	9	0.0182544	0.0211534	0.416745
IL_7	CD59	6	0.0642819	0.0710474	0.416752
MIP_1A	TGS1	5	0.0262071	0.027893	0.416756
MCP_1_MCAF	RP3-369A17.5	3	-0.0788103	0.0604915	0.416759
bNGF	RP11-465B22.3	3	0.0542453	0.0416366	0.41676
M_CSF	PMS2	3	0.368969	0.283216	0.416771
VEGF	BTBD10	3	0.0524151	0.0402334	0.416773
MIG	NUB1	3	-0.0977968	0.0750683	0.416774
EOTAXIN	PARP16	10	-0.0263926	0.0308239	0.416774
TRAIL	CENPK	35	-0.00807427	0.00981841	0.416775
IL_18	MBTPS1	10	-0.0416045	0.0485901	0.416776
TNF_B	LINC00665	6	-0.0492416	0.0544281	0.416783
IL_17	SLC25A3	3	0.0635377	0.048773	0.416785
RANTES	FNDC3B	3	0.0825309	0.0633527	0.416785
SCF	C7orf73	6	-0.0405751	0.044849	0.416786
MCP_1_MCAF	SLC47A1	5	0.031046	0.0330456	0.416788
GROA_CXCL1	SOAT2	3	-0.0637288	0.0489208	0.416792
MIP_1A	PKIA	17	-0.00992297	0.0118832	0.416795
IL_10	NBPF12	3	0.129706	0.0995687	0.416796
MIG	DHRS12	7	0.0792874	0.0896145	0.416797
MCP_1_MCAF	CTD-3092A11.2	6	0.0234473	0.025918	0.4168
IL_1B	RP11-327F22.6	5	0.0675443	0.0718975	0.416804
IFN_G	CALU	3	0.112466	0.086339	0.416813
SDF_1A	RP11-18I14.10	3	-0.0473877	0.0363797	0.416817
SCF	RP11-108K14.4	3	0.173135	0.132917	0.41682
EOTAXIN	GNGT2	8	0.0382817	0.0439099	0.416822
IL_6	ADAR	3	-0.200911	0.154243	0.416823
M_CSF	ARHGEF35	5	0.0183499	0.0195336	0.416825
MCP_1_MCAF	PCK2	9	0.0164451	0.0190603	0.41683
TNF_B	CTD-3088G3.4	4	0.140033	0.137933	0.416833
MIF	PRR11	3	0.0891782	0.0684665	0.416836
EOTAXIN	HIST1H2BJ	3	-0.184907	0.141963	0.416836
SCF	RP11-43F13.1	8	-0.0245806	0.0281953	0.416836
HGF	RP11-1094M14.8	3	-0.315654	0.242346	0.41684
G_CSF	RPS6KB2	5	-0.087604	0.0932592	0.416844
TRAIL	BICD2	12	-0.0171752	0.0202796	0.416848
IL_6	TMEM9B-AS1	9	0.0221506	0.0256744	0.41685
bNGF	CTSH	10	-0.0206206	0.0240873	0.416857
IP_10	G2E3	3	-0.172393	0.132365	0.416859
MIF	GTF2IP1	4	0.0715095	0.0704419	0.41686
M_CSF	PDIA6	4	-0.0400167	0.0394194	0.416861
SCF	WDR25	16	0.0163769	0.0195756	0.416869
IL_16	RP11-120K18.3	3	0.0440132	0.0337955	0.416876
IL_1B	PPFIBP2	12	0.0268528	0.0317086	0.416878
MIP_1B	ITSN1	9	0.028299	0.0328031	0.416882
MIG	ZNF266	15	0.00989913	0.0118053	0.416883
EOTAXIN	LINS	18	-0.010177	0.0122113	0.416883
MIP_1B	SIRT1	6	0.0395866	0.0437681	0.416899
MIF	NDUFA2	6	-0.122844	0.135824	0.416914
IL_9	PTGIR	5	-0.0218664	0.0232819	0.416914
IL_8	HMGN4	13	0.0258696	0.0306697	0.41692
IL_18	CD302	12	0.0235212	0.0277775	0.416927
GROA_CXCL1	KIF1B	15	-0.00814779	0.00971768	0.416929
M_CSF	PSEN1	5	-0.0343402	0.0365651	0.416935
IL_8	SIGLEC11	9	-0.0165718	0.0192119	0.416939
SDF_1A	RP4-564F22.2	18	-0.0083339	0.010001	0.41694
IFN_G	PANK2	3	-0.0511384	0.0392763	0.416952
IL_8	ABHD12B	3	0.230063	0.176697	0.416952
FGF_BASIC	PNMAL2	4	0.0267571	0.0263642	0.416957
bNGF	NFKB1	3	0.0876579	0.0673265	0.41696
MIP_1B	GBP3	20	-0.011583	0.0139417	0.416961
MIP_1B	AP001469.9	4	0.0872092	0.0859312	0.416968
TRAIL	RP11-296I10.6	5	-0.0302097	0.0321695	0.416968
bNGF	ZFYVE19	20	-0.0206299	0.0248317	0.416977
IL_1B	HAX1	3	0.267182	0.205224	0.416979
IL_8	RP1-80N2.2	5	-0.0497808	0.0530118	0.41698
MIG	RP11-43F13.1	6	-0.0318158	0.0351835	0.416984
IL_5	ZSWIM5	3	-0.0745654	0.0572757	0.416987
FGF_BASIC	OSBPL2	3	-0.075736	0.0581752	0.416989
IL_8	RP11-326C3.12	6	-0.0188378	0.0208321	0.41699
SCF	HADH	3	-0.100489	0.077189	0.41699
MIF	SLC25A44	3	-0.104072	0.0799413	0.416991
MIG	DENR	3	0.336385	0.258392	0.416993
IL_13	ZNHIT6	3	-0.0504131	0.0387253	0.417
TRAIL	CDK2AP1	3	-0.0895544	0.0687927	0.417003
IL_9	SCAND1	3	-0.0443572	0.0340744	0.41701
HGF	RP11-98I9.4	15	-0.0185899	0.022176	0.417017
TRAIL	MUTYH	5	0.0450989	0.0480304	0.417017
RANTES	SUZ12P	5	-0.0555213	0.0591306	0.41702
bNGF	RP11-423H2.3	6	-0.045464	0.050281	0.417023
HGF	PCYOX1	3	0.202378	0.155471	0.417025
HGF	VMO1	5	0.025833	0.0275133	0.417034
M_CSF	TIMM44	3	-0.0529301	0.0406634	0.417035
IL_18	HECTD4	4	0.155026	0.152781	0.417035
IL_9	DNAJB12	6	0.0406782	0.0449895	0.417036
PDGF_BB	EGLN3	4	-0.077134	0.0760179	0.41704
SCGF_B	TBC1D2B	5	0.044565	0.0474653	0.417048
IL_9	PDE8B	4	0.0484957	0.0477952	0.41705
IL_1B	SLC17A9	3	0.169057	0.129885	0.417053
bNGF	THEMIS2	5	-0.0301486	0.0321114	0.417057
M_CSF	SNPH	4	-0.0382674	0.0377166	0.417069
MCP_3	UBE2Z	8	0.0236199	0.0271079	0.417073
VEGF	YBEY	18	0.0120464	0.0144605	0.417078
TRAIL	UBE2Z	11	0.0163111	0.0191778	0.417088
GROA_CXCL1	ABHD2	4	-0.0640309	0.0631124	0.417088
GROA_CXCL1	ZNF204P	8	-0.0219058	0.0251419	0.417094
G_CSF	SNORD89	10	0.0345942	0.0404317	0.417096
EOTAXIN	THAP7-AS1	3	-0.0511327	0.0392905	0.417097
M_CSF	UBE2D1	13	-0.0315885	0.0374647	0.417101
IL_10	BCR	7	-0.0293791	0.0332293	0.417106
IL_18	CLUAP1	4	0.153182	0.150992	0.417106
G_CSF	CSF1R	4	0.146137	0.144048	0.417107
M_CSF	FRAT1	5	0.0146637	0.0156203	0.417109
PDGF_BB	STOML1	4	-0.0380612	0.0375173	0.41711
MCP_3	DEXI	6	0.0295631	0.0327023	0.417114
TNF_A	SLPI	3	0.174968	0.134454	0.417116
M_CSF	CENPBD1	4	-0.0563376	0.0555334	0.417116
M_CSF	CRYL1	7	-0.0374189	0.0423239	0.417118
IL_4	AC007395.4	4	0.0529202	0.0521653	0.41712
IL_1RA	TLE2	3	-0.2071	0.159154	0.417133
MIP_1A	CTC-497E21.4	16	-0.0175404	0.0209786	0.417136
IL_8	SLC25A3	3	0.0575897	0.0442577	0.417137
MIP_1A	HIGD2A	9	0.0151155	0.0175317	0.417145
IL_18	IGLC6	4	0.139784	0.137799	0.417147
IL_10	FAM167A	24	-0.020636	0.0249547	0.41715
IL_17	SULT1A2	7	-0.0278905	0.0315489	0.417151
TRAIL	PPL	3	0.0690817	0.0530923	0.417154
IP_10	DHRS4	4	-0.144133	0.142091	0.417156
IL_2RA	RP3-525N10.2	11	-0.0222182	0.0261271	0.417157
IL_2RA	CTB-27N1.1	5	0.0400258	0.0426426	0.417163
MCP_3	LAPTM5	4	0.0400605	0.0394934	0.417163
IL_2	KLHL35	5	-0.0326501	0.0347848	0.417164
GROA_CXCL1	HLCS	7	-0.0362453	0.0410016	0.417172
TRAIL	H6PD	9	-0.0197479	0.0229062	0.417175
SCF	SFT2D1	3	-0.0448003	0.0344335	0.417177
IL_1RA	ELOVL6	3	0.0542235	0.0416765	0.417179
IL_2RA	ZKSCAN7	7	-0.0381298	0.0431341	0.41718
IL_1B	P2RX4	11	0.0147773	0.017378	0.417181
MCP_1_MCAF	MN1	3	0.042746	0.0328553	0.417183
FGF_BASIC	REEP3	3	0.080154	0.0616086	0.417188
IL_1RA	C7orf43	4	-0.0334638	0.0329926	0.417191
PDGF_BB	PTK2B	13	-0.0219865	0.0260819	0.417194
MIP_1A	RP5-943J3.1	10	-0.0195426	0.0228453	0.417195
M_CSF	ACY3	3	0.0625475	0.0480778	0.4172
MIP_1A	C8orf42	3	-0.208946	0.160611	0.417204
TRAIL	GRAMD1B	7	0.0397037	0.0449173	0.417205
EOTAXIN	POLR2C	4	0.099768	0.0983686	0.417213
M_CSF	KIR2DL1	4	-0.0942463	0.0929251	0.417216
IL_18	H1F0	24	-0.0152555	0.0184509	0.41722
EOTAXIN	CHRAC1	4	-0.0413059	0.0407278	0.417224
G_CSF	ABCC6	3	0.0878537	0.0675356	0.417228
FGF_BASIC	GTF2H5	14	0.0171703	0.0204364	0.417232
IL_7	ITK	6	-0.0929605	0.102864	0.417246
TRAIL	RP11-421F16.3	5	-0.0221966	0.0236525	0.417247
MCP_1_MCAF	UQCC	12	-0.0195584	0.0231146	0.417257
RANTES	SDR39U1	4	0.0604128	0.0595724	0.417258
IL_2RA	CYP2D7P1	7	-0.0371286	0.0420092	0.417259
FGF_BASIC	RP11-499P20.2	7	-0.0184204	0.0208418	0.417259
MIF	UFSP1	11	-0.02625	0.0308759	0.417268
MIF	RP11-231E4.4	11	-0.0129897	0.0152788	0.417269
IL_7	TRBV6-1	5	0.0687463	0.0732606	0.417274
G_CSF	TMED6	8	0.0197264	0.0226499	0.417275
MCP_3	CREB5	10	-0.0186362	0.0217898	0.417277
IL_18	HAUS8	3	0.252291	0.193976	0.417279
IL_5	CMKLR1	9	-0.0186052	0.0215864	0.417291
TNF_A	AP001046.5	3	0.182131	0.140041	0.417298
bNGF	NARS2	7	-0.0611217	0.0691626	0.417299
RANTES	NICN1	6	-0.0502567	0.0556175	0.417299
IL_18	LARP4B	3	-0.0961436	0.0739255	0.417299
IL_9	PISD	22	0.0158639	0.0191534	0.417301
bNGF	METTL17	4	-0.0754686	0.0744272	0.417302
SCF	RPS9	6	0.0533221	0.0590104	0.417304
MIP_1A	APMAP	6	0.0326189	0.0360989	0.417306
GROA_CXCL1	ATIC	4	-0.0970572	0.0957213	0.417316
VEGF	HPS1	7	0.0255129	0.0288705	0.417316
MIG	MCTP2	6	-0.0423531	0.0468729	0.417318
bNGF	METTL22	8	0.0215848	0.0247867	0.417326
IL_1B	ATP5SL	3	-0.0629723	0.048424	0.417326
PDGF_BB	PRKAB1	15	0.00754152	0.00900249	0.417327
TRAIL	RP11-453E17.1	4	-0.0210496	0.0207607	0.417331
SDF_1A	RABL2B	3	0.101424	0.0779954	0.417339
IL_4	UBAC1	4	0.0637586	0.0628849	0.417339
TNF_A	KCNT1	3	-0.159374	0.122566	0.417356
IL_6	CORO2A	13	-0.0211108	0.0250523	0.41736
G_CSF	MOB3C	8	-0.0297559	0.034173	0.417366
MIG	CYP1B1-AS1	6	-0.0812578	0.0899399	0.417368
IL_2	THAP6	6	0.0332784	0.0368344	0.417371
PDGF_BB	ADAT2	3	-0.0542506	0.0417236	0.417372
MIF	TATDN3	7	0.0490373	0.055498	0.417374
IL_8	PLGLB2	3	0.0690652	0.0531183	0.417378
HGF	SOAT2	3	-0.062775	0.0482812	0.417383
TNF_B	FCGBP	13	0.0133663	0.0158627	0.417385
MCP_3	ZFP36L1	3	0.0843744	0.0648947	0.417387
GROA_CXCL1	PDK1	7	0.0425866	0.0481989	0.417388
IL_10	ZDHHC4	8	0.0270738	0.0310944	0.41739
IL_9	PPIP5K2	11	-0.0227994	0.026825	0.417398
IL_17	MGST2	10	0.0286547	0.0335129	0.417401
VEGF	PROSC	9	0.0219213	0.0254403	0.417402
IL_8	FDX1	5	-0.026372	0.0281124	0.417402
IP_10	CAMK4	3	-0.0582388	0.0447954	0.417404
M_CSF	GLRX	7	0.0600648	0.0679839	0.417409
HGF	TBX19	3	-0.128461	0.0988137	0.41742
IFN_G	UBASH3A	10	0.0324986	0.0380101	0.417421
IL_6	PRORSD1P	5	0.0513523	0.0547441	0.417423
IL_1B	CLHC1	20	0.0101671	0.0122498	0.417423
IP_10	POLR2J3	6	0.05173	0.0572657	0.417431
IL_1RA	ASIC1	4	0.107493	0.106047	0.417436
EOTAXIN	RP11-6L6.2	10	0.0274909	0.0321544	0.417439
VEGF	BAK1	7	-0.0158379	0.0179274	0.417443
MIP_1A	PHLDA2	3	0.213494	0.164237	0.417449
MCP_1_MCAF	GATM	9	-0.0213505	0.0247809	0.417457
IL_10	SUPT20H	4	0.0322472	0.0318158	0.417466
IL_7	ERMP1	9	-0.0213921	0.0248296	0.417466
IL_1RA	TRIM36	6	0.0452234	0.0500668	0.417466
IL_9	INSIG1	10	-0.0303286	0.035476	0.41747
IL_8	AC125238.4	3	-0.0293219	0.0225585	0.417472
MIG	RP1-179N16.6	8	0.0321104	0.0368862	0.417476
MIP_1A	CAPN11	4	-0.0391206	0.0385987	0.417481
IL_1RA	TMOD1	4	0.099732	0.0984021	0.417483
IFN_G	CRBN	3	0.0730687	0.0562166	0.417483
VEGF	RP11-356N1.2	3	0.0621461	0.0478135	0.417486
IL_2	GOLGA8A	4	0.0750608	0.0740612	0.41749
bNGF	PAQR6	19	0.0108122	0.013011	0.417491
IL_16	SLC37A3	3	0.0496181	0.0381758	0.417494
IL_6	POLR3B	4	-0.0124966	0.0123306	0.4175
IL_16	TRBV24-1	6	-0.0360433	0.0399069	0.417501
IFN_G	RP11-392A22.2	13	0.0213226	0.0253115	0.417501
VEGF	PAFAH2	3	-0.174959	0.134615	0.417502
IL_1RA	ZNF470	6	-0.0214559	0.0237559	0.417503
IL_8	MPI	3	-0.0712853	0.054849	0.417509
MIP_1B	COL6A2	8	0.0443137	0.0509089	0.417514
IL_6	GBAS	3	-0.185459	0.142701	0.417515
IL_5	TRAV3	3	0.366051	0.281663	0.417523
IL_6	SERBP1P3	7	0.152455	0.172601	0.417524
bNGF	ARPP19	4	-0.041298	0.0407522	0.417529
IL_1B	EFEMP2	6	-0.0475707	0.0526741	0.417536
SDF_1A	ENC1	12	-0.00698446	0.00825956	0.417538
IL_8	CTH	6	-0.0322155	0.0356719	0.417539
SCF	CA2	13	-0.0205149	0.0243554	0.41755
IL_17	LYSMD4	10	-0.0163226	0.0190964	0.417551
IL_16	F5	13	-0.0153852	0.0182656	0.417554
MIG	RP11-981G7.2	5	0.242867	0.258998	0.417565
RANTES	COCH	4	0.0364868	0.0360092	0.417578
GROA_CXCL1	UTF1	3	0.0965203	0.0742829	0.41758
IL_10	SP140L	19	0.0139317	0.0167685	0.417588
IL_2	MRPL53	5	0.0317937	0.0339082	0.4176
IL_2RA	RP11-295P9.3	8	-0.029666	0.0340881	0.417603
TNF_B	P2RX1	7	0.0184926	0.0209404	0.417609
MIF	RP11-57H14.4	3	0.126554	0.0974064	0.41761
MIG	NLRC4	3	-0.0797513	0.0613835	0.417611
IFN_G	HNRNPF	6	0.0572511	0.0634048	0.417614
IL_4	HECW2	5	-0.0570329	0.0608291	0.417621
MIP_1A	KDM4B	6	-0.03962	0.0438796	0.417624
MIP_1A	CSTB	16	0.0147877	0.0177058	0.417636
MCP_1_MCAF	RIMS3	8	-0.0187556	0.0215531	0.417639
IL_6	RP11-290F20.1	3	0.0532683	0.0410042	0.417644
SCF	COX19	3	0.0400423	0.0308242	0.417654
SCGF_B	FAM69A	3	-0.0226814	0.0174605	0.417662
MIP_1A	TNFAIP8	3	-0.783103	0.602863	0.417672
IL_10	KRT72	18	-0.0113642	0.0136597	0.41768
SCGF_B	THBS3	13	-0.0256411	0.0304502	0.417682
IFN_G	PEX11G	3	-0.0638401	0.0491492	0.417688
RANTES	SNCA	3	0.120991	0.0931513	0.417699
TNF_B	RP11-147L13.8	3	0.271485	0.209021	0.417704
IL_4	PLD6	9	0.0226358	0.0262874	0.417705
TRAIL	TRAV1-1	6	-0.0490954	0.0543845	0.417708
HGF	RHOC	3	0.0368696	0.0283871	0.417709
IL_16	TMEM44	4	-0.0988176	0.0975596	0.417719
CTACK	LTBP3	8	-0.0263394	0.0302738	0.417723
IL_2	FHOD1	4	0.0215511	0.0212771	0.417725
M_CSF	RAB20	10	-0.0258663	0.0302738	0.417726
IL_8	TRBV7-4	3	-0.0586678	0.0451731	0.417728
RANTES	ITPRIP	3	0.102826	0.0791764	0.417737
IL_7	AIG1	3	0.0851923	0.0656003	0.417747
SCF	PLEKHM1	3	-0.149986	0.115496	0.417754
CTACK	RP11-399O19.8	4	0.0526486	0.0519832	0.417754
MCP_1_MCAF	RP11-883A18.3	3	-0.101437	0.0781125	0.417761
IFN_G	NOP10	7	0.0168181	0.019051	0.417765
IL_1B	NSL1	3	-0.0708762	0.0545804	0.417769
M_CSF	RP4-740C4.6	4	0.0605963	0.0598328	0.417769
IL_18	RP11-33B1.1	5	0.109055	0.116356	0.41777
IL_18	RP11-73M18.8	5	0.0507524	0.0541513	0.417778
IL_2	CYP4F29P	5	0.065212	0.0695796	0.417781
MCP_3	TSPAN14	5	0.0456497	0.0487076	0.417786
RANTES	KIAA1143	6	-0.0439796	0.0487269	0.41779
IL_7	FLVCR2	9	0.0316497	0.0367626	0.417791
MIP_1A	ASRGL1	9	-0.0144023	0.0167293	0.4178
PDGF_BB	UBA7	23	0.0283547	0.0343065	0.417806
MCP_1_MCAF	DPYSL4	18	-0.0116173	0.0139678	0.417808
IL_4	DGKD	3	-0.0807698	0.0622078	0.417811
IL_2	C16orf13	8	0.0143086	0.0164494	0.417815
GROA_CXCL1	MAPK3	17	-0.0174827	0.0209832	0.417816
VEGF	NUCKS1	6	0.0266661	0.0295465	0.417818
PDGF_BB	TIPIN	3	0.0991331	0.0763533	0.41782
IL_7	LOXL2	4	0.0460886	0.0455142	0.417822
IL_10	CEP170B	5	0.0389965	0.0416125	0.417822
IL_10	BAHCC1	3	-0.106517	0.0820414	0.417823
IL_16	MAPK8	3	-0.0491835	0.0378824	0.417827
GROA_CXCL1	AP000351.10	7	-0.0263025	0.029799	0.417827
MIG	MTCH1	5	0.13698	0.146171	0.417828
SCGF_B	RALB	12	-0.0238257	0.0281936	0.41783
IL_1RA	RIF1	4	0.169439	0.16733	0.417831
RANTES	HSPG2	6	0.0628521	0.0696434	0.417832
SCF	DARS	11	-0.016748	0.0197243	0.417834
IL_13	EDARADD	3	-0.207255	0.159639	0.417839
MIG	PSAT1	13	0.0211554	0.0251324	0.417849
MCP_3	PTGER4	5	0.0523174	0.0558308	0.41785
CTACK	CITED4	10	-0.0227224	0.0266016	0.417851
IL_6	RP11-108K14.4	3	-0.222584	0.171459	0.41786
MIG	RIN2	5	0.065072	0.0694438	0.417861
IL_2	SNAPC1	3	0.187791	0.14466	0.417865
IL_1RA	ALS2	9	-0.0151777	0.0176325	0.417865
GROA_CXCL1	SOCS2	6	-0.0273471	0.0303044	0.417866
RANTES	FKBP15	5	0.0337533	0.0360214	0.417867
SCGF_B	SNX16	15	0.0166087	0.0198499	0.417869
IL_7	CALU	3	0.118123	0.090995	0.417873
FGF_BASIC	ST8SIA1	4	0.0567646	0.0560646	0.417874
SCGF_B	RP13-942N8.1	6	0.0244909	0.02714	0.417875
VEGF	CTC-490G23.2	8	-0.0233975	0.0269024	0.417886
SDF_1A	KCTD15	3	0.0379638	0.0292465	0.417888
IFN_G	TMEM173	3	0.160158	0.123383	0.41789
SDF_1A	HIST1H4H	14	0.0198805	0.0236966	0.417891
IL_7	GGCX	4	-0.0415713	0.0410606	0.417893
MIP_1A	RP11-423H2.1	4	0.0504245	0.0498069	0.417906
IP_10	TMEM88	4	0.131366	0.129757	0.417907
VEGF	TRGV4	14	-0.012246	0.0145971	0.417908
MIG	RP11-195E2.1	3	0.0796712	0.0613829	0.417917
IL_10	FAM22D	7	-0.0385663	0.0437027	0.417923
TNF_B	DTX2	8	-0.0261112	0.0300255	0.417927
bNGF	FST	4	-0.0226699	0.0223936	0.417929
IL_1RA	CD1B	3	0.0771933	0.0594761	0.417929
MIF	S100B	10	0.0220884	0.025864	0.41793
IP_10	PLK1S1	3	0.0990639	0.0763286	0.417935
GROA_CXCL1	ALOX15	5	0.0223832	0.0238913	0.417935
bNGF	ID2	3	-0.25616	0.197371	0.417936
IL_2	SLC39A1	6	-0.0562521	0.0623459	0.417939
IL_9	ACTR5	9	-0.0401031	0.0465971	0.417939
IL_10	PPA1	9	-0.0258476	0.0300334	0.417943
MIF	GABBR1	4	-0.0540176	0.0533615	0.417946
PDGF_BB	SEC23B	8	-0.026076	0.0299865	0.417948
VEGF	TMEM120A	5	-0.0496657	0.0530136	0.417948
IL_10	MCFD2	6	0.0323289	0.035832	0.417949
IL_10	ADAM19	7	0.0186581	0.0211444	0.41795
IL_1B	AC016735.1	5	-0.130165	0.138941	0.417953
VEGF	SLC12A1	6	-0.0310288	0.0343914	0.417954
IL_6	HERPUD1	3	0.628881	0.484588	0.417959
IL_2	PDE9A	11	-0.015769	0.0185765	0.417959
TNF_B	SETD9	4	-0.0665022	0.0656968	0.41796
IL_17	CTNS	3	0.0501809	0.0386676	0.417962
IL_17	SF3A3	9	-0.031514	0.0366193	0.417965
IL_17	TULP4	4	-0.0857233	0.0846863	0.417965
bNGF	RP11-202P11.1	3	0.174168	0.13421	0.417966
IL_16	RP11-483P21.2	4	-0.0347382	0.0343181	0.417967
SDF_1A	MARC1	11	-0.0174279	0.0205311	0.417968
IL_10	LMBRD2	3	0.0693067	0.0534076	0.417975
SCGF_B	LIMS2	6	-0.0523552	0.058032	0.417976
MCP_1_MCAF	RP4-669P10.19	3	-0.106001	0.0816846	0.417977
VEGF	C1orf134	4	0.0577933	0.0570959	0.417977
SCF	MYL12A	3	0.0624886	0.0481541	0.417978
SDF_1A	CABLES2	5	0.0575444	0.0614282	0.41798
MIP_1A	BBS10	6	0.0368711	0.0408696	0.417983
TNF_B	LPAR1	12	0.0142823	0.0169064	0.417985
GROA_CXCL1	RP11-296I10.6	5	0.0306154	0.0326822	0.417986
FGF_BASIC	KIAA1024	5	-0.030443	0.0324982	0.417987
MIP_1B	MANBAL	7	0.0605341	0.0686064	0.417987
IL_9	KRT72	18	-0.0145831	0.0175407	0.417989
PDGF_BB	SERINC1	6	0.0414095	0.0459009	0.41799
bNGF	IQGAP1	10	-0.0316069	0.0370145	0.417991
IL_8	MARCH6	5	-0.0418777	0.0447055	0.417994
MIG	snoU13	5	-0.0651703	0.0695711	0.417994
HGF	PAFAH1B1	4	0.11905	0.11762	0.417999
IL_17	ZNF32	3	0.144268	0.111182	0.418002
MCP_3	ARFIP1	8	-0.0293917	0.0338036	0.418002
SCGF_B	NKIRAS2	3	0.0575394	0.0443439	0.418004
RANTES	RP11-792D21.2	14	-0.0176966	0.021099	0.418011
SCGF_B	ZKSCAN7	7	0.0380544	0.0431314	0.418012
MIG	DCBLD2	5	-0.0249952	0.0266844	0.418015
FGF_BASIC	SOCS2	6	-0.0313077	0.0347057	0.418018
MIP_1B	SMAD3	3	-0.534751	0.412143	0.418024
RANTES	OLFM4	11	0.0180667	0.0212865	0.418027
IL_9	ZFP30	7	0.0295494	0.0334939	0.418039
TNF_A	OTOF	5	-0.0478522	0.0510897	0.418044
IL_17	SLC7A5	5	0.0277584	0.0296365	0.418044
HGF	RP11-459O1.2	14	-0.0171277	0.0204224	0.418047
VEGF	SDCBP2-AS1	4	-0.175023	0.172947	0.418057
EOTAXIN	EXOC3	16	-0.0175478	0.0210301	0.41806
MIG	LIG3	11	-0.0292497	0.034465	0.41806
TNF_A	CASQ1	5	0.0242283	0.0258686	0.418061
IP_10	MTRF1L	9	-0.0185027	0.021505	0.418067
bNGF	HAUS4	19	-0.0146205	0.0176162	0.418072
IL_1B	ASPHD2	4	0.0529664	0.0523407	0.418075
IL_1B	DTNB	4	-0.0938076	0.0927008	0.418081
SCGF_B	NICN1	6	0.0721446	0.0799878	0.418086
SCGF_B	ZNF282	7	0.036178	0.041012	0.418088
PDGF_BB	BTBD2	6	0.0689099	0.076402	0.418089
MIF	MRPS21	6	0.0738209	0.0818472	0.41809
MCP_1_MCAF	IL8	4	-0.0673387	0.0665459	0.418091
IP_10	KB-431C1.3	3	-0.0716185	0.0552109	0.418097
MIP_1B	FFAR4	3	-0.0903861	0.0696803	0.418103
MIF	FLYWCH1	8	-0.030689	0.0353041	0.418107
MIG	EFTUD1P1	3	-0.15992	0.123287	0.418107
IL_4	UTF1	3	0.108607	0.0837292	0.41811
IL_18	FTSJ3	8	0.033093	0.0380698	0.41811
IL_1B	CTD-2020K17.3	3	-0.0753921	0.0581226	0.418111
IL_6	RNF185	8	0.0165453	0.0190337	0.418116
IL_8	MTERFD2	6	-0.0470862	0.0522096	0.418123
IL_2	BLOC1S5	5	0.0595328	0.0635731	0.418125
TNF_A	SIN3B	4	-0.0288027	0.0284662	0.418126
MIP_1A	SRPRB	8	-0.0217273	0.0249958	0.418127
EOTAXIN	DSCC1	3	0.1049	0.0808771	0.418133
RANTES	ARHGEF18	4	-0.171704	0.169702	0.418137
IL_2	ECHDC3	8	-0.0187724	0.0215971	0.418142
IL_2	RP11-341N2.1	3	-0.0365196	0.0281583	0.418155
TNF_A	ST3GAL4	3	0.186366	0.143699	0.418158
SCF	RP11-81H14.2	11	0.0206822	0.0243754	0.41816
IL_6	HOXA9	4	0.0811432	0.0802022	0.418161
IL_18	SYNGR2	4	-0.875487	0.865353	0.418169
IL_5	MAPK8IP1	7	-0.0172482	0.0195565	0.41817
IL_16	AC108488.3	4	0.035313	0.0349045	0.418172
IL_16	CCDC130	3	-0.0756375	0.0583246	0.418178
EOTAXIN	FCER2	4	-0.0422622	0.0417741	0.418179
TNF_A	ZMAT4	4	-0.0589887	0.0583079	0.418182
SCF	MPV17L2	3	0.0801116	0.0617758	0.418184
TNF_A	FMN1	10	0.0467958	0.0548261	0.418186
VEGF	MARCH6	5	-0.0308802	0.032981	0.418188
IL_4	DAB2	10	0.0153213	0.0179507	0.41819
IL_8	CTD-2020K17.3	3	-0.0634772	0.0489503	0.418195
GROA_CXCL1	UTP18	4	-0.0910882	0.0900401	0.418196
IL_6	UBXN6	3	-0.0750142	0.0578477	0.418198
MIP_1B	CTGLF10P	3	0.227154	0.175172	0.4182
IL_6	SCARNA24	3	-0.0755076	0.0582294	0.418205
FGF_BASIC	RP4-803A2.1	3	-0.11996	0.0925106	0.418207
IL_4	BCKDK	7	-0.0387601	0.0439512	0.418209
IL_1RA	ANGEL2	3	0.225562	0.173952	0.418214
IL_4	AP006621.6	8	-0.0388432	0.0446955	0.418216
MIP_1B	PLAGL1	13	0.0126948	0.0150936	0.418216
MIF	DOK4	4	-0.0547951	0.0541675	0.418216
IFN_G	MORC2	3	-0.0804179	0.0620187	0.418218
IL_16	ARV1	4	0.0862912	0.0853038	0.41822
IL_9	RNH1	4	0.0329422	0.0325658	0.418227
SCF	HBZ	20	0.0106951	0.0129089	0.418237
EOTAXIN	AC127904.2	6	-0.055387	0.0614304	0.418238
IL_18	RP11-433A23.1	11	-0.0431559	0.050871	0.41824
TRAIL	RP11-228B15.4	5	-0.0543054	0.0580074	0.418242
MCP_3	TCF19	4	-0.086579	0.0855935	0.418244
IL_17	RP1-66C13.3	3	0.0795297	0.0613417	0.418258
bNGF	NSMAF	6	0.0329434	0.0365396	0.418258
IL_2RA	CBX6	12	0.0271644	0.0321754	0.418264
IL_2RA	GRAMD1A	6	-0.024385	0.0270476	0.418269
MCP_3	CAND2	8	-0.0261513	0.0300951	0.41827
IL_2RA	TTLL3	8	0.0158225	0.0182087	0.418272
IP_10	CXCR2	4	-0.0953385	0.0942605	0.418273
TNF_A	LRRC37A	10	0.0260289	0.0305018	0.418278
IL_2RA	AC159540.1	9	0.0308382	0.0358594	0.418279
G_CSF	SLC10A7	5	-0.0311436	0.0332705	0.41829
IL_2RA	CDC123	3	-0.0831412	0.064134	0.41829
SDF_1A	CMTM8	6	0.0505601	0.0560837	0.418291
bNGF	ZFAND1	3	0.156488	0.120715	0.418296
MIG	GLRX5	5	0.0358452	0.0382939	0.418297
IL_6	ZNF689	3	0.0706286	0.0544841	0.418302
IL_16	RP11-439E19.10	3	-0.117728	0.0908189	0.418308
RANTES	PCSK7	5	-0.0340357	0.0363619	0.41831
IL_6	OVGP1	7	0.0274385	0.0311209	0.418315
IL_8	GPR42	3	0.145543	0.112281	0.418321
MIP_1A	CLUHP3	19	-0.0159667	0.0192488	0.418323
VEGF	GPR162	12	0.0196958	0.0233321	0.418323
VEGF	ZNF516	8	0.0325298	0.0374403	0.418326
GROA_CXCL1	FNBP1P1	4	0.0336059	0.0332306	0.418328
RANTES	TARBP1	5	-0.0679357	0.0725836	0.418337
IL_9	ATOH8	14	-0.010084	0.0120315	0.418337
M_CSF	CEP104	10	-0.0168743	0.0197769	0.418344
IL_17	APOBEC3G	7	0.023221	0.0263395	0.418349
IL_1B	COPG2	8	-0.0359924	0.0414278	0.41835
IFN_G	TNPO3	11	-0.0348925	0.0411411	0.418357
IL_10	AP000350.4	7	0.0301827	0.0342372	0.418362
MIG	TMEM45B	8	0.0258752	0.0297841	0.418369
IL_9	RP11-434C1.1	8	-0.0319064	0.0367266	0.418371
IL_6	ATPAF1	3	0.265655	0.204983	0.418381
VEGF	PPP1R21	6	-0.0476794	0.0529001	0.418387
RANTES	SCAPER	24	0.028871	0.0350073	0.418387
IL_4	RAB5A	4	-0.0595119	0.0588567	0.418389
MIP_1B	RP11-973H7.4	9	-0.0304577	0.035426	0.418393
IP_10	SHMT1	8	-0.0309258	0.0355998	0.418396
IL_2RA	EFCAB8	3	-0.17516	0.135164	0.4184
IL_2	C12orf4	3	-0.0587998	0.0453741	0.418404
CTACK	CACHD1	3	-0.199685	0.154091	0.418404
EOTAXIN	ALG1L6P	3	0.0599596	0.0462696	0.418407
IL_2RA	SGCB	3	-0.249229	0.192328	0.418411
IL_4	VPS16	11	-0.022064	0.0260188	0.418417
IP_10	RP11-958N24.2	4	-0.0309493	0.0306111	0.41842
PDGF_BB	AC008984.2	3	0.133822	0.103272	0.41842
PDGF_BB	EFHA2	4	0.109756	0.108557	0.418422
TNF_B	DHDH	4	-0.104312	0.103175	0.418431
TRAIL	TBCE	4	0.0384338	0.0380151	0.418433
IL_4	RP11-18I14.10	3	-0.0703475	0.0542915	0.41844
IL_1B	PODN	6	-0.0591819	0.065671	0.418444
VEGF	TG	4	0.0587283	0.0580905	0.418447
TRAIL	ST20	12	-0.013096	0.0155183	0.418452
SCF	RP5-995J12.2	12	0.0308948	0.0366099	0.41846
MIP_1A	KLHL30	6	0.0208182	0.0231017	0.418461
IL_1B	MEGF9	10	0.0623043	0.0730411	0.418463
PDGF_BB	FOLR3	24	0.00788836	0.00956659	0.418465
SCGF_B	CPVL	8	0.0302762	0.0348578	0.418468
SDF_1A	GOLIM4	8	-0.0448297	0.051615	0.41848
IL_2RA	CCDC88B	14	-0.0170621	0.0203637	0.418482
SCF	C22orf32	21	-0.01516	0.0183306	0.418484
IL_2RA	RPL23AP7	14	0.0298085	0.035577	0.418486
IL_10	ME2	9	-0.0814162	0.0947176	0.418489
MIF	SLC14A1	10	0.0393973	0.0461894	0.41849
SDF_1A	SNX17	4	-0.0519454	0.0513875	0.418493
SCF	PNPLA8	4	-0.0417667	0.0413182	0.418494
IL_2	AC091729.9	9	-0.0297142	0.0345694	0.418496
IL_16	BAIAP2L2	5	0.0507775	0.0542726	0.418497
SCF	JHDM1D	3	0.0948023	0.0731787	0.418498
FGF_BASIC	CLIC5	3	0.826862	0.638265	0.4185
RANTES	OGFOD1	3	0.0754544	0.0582451	0.418505
IL_2RA	IGKV1-9	5	0.0658013	0.0703326	0.418509
MCP_3	SCGB3A1	12	-0.0136568	0.0161852	0.418518
bNGF	SLC35D2	3	0.0744589	0.0574793	0.418519
IL_17	SPRED1	3	0.135362	0.104494	0.41852
IL_7	USF1	12	-0.024432	0.0289556	0.418522
GROA_CXCL1	RP11-345J4.8	3	0.131483	0.101501	0.418522
HGF	RP11-153A23.6	7	0.0268174	0.0304314	0.418528
IL_18	HLA-V	5	-0.0547881	0.0585657	0.418543
MIP_1A	VPS8	8	-0.0186977	0.0215309	0.418544
MCP_1_MCAF	SDK1	4	0.115846	0.114617	0.418545
IL_1B	HMBS	8	-0.0271125	0.0312209	0.418545
IL_2RA	CDKL1	6	-0.0513477	0.0569916	0.418547
MCP_3	CLEC10A	6	-0.0343712	0.0381495	0.418551
IL_2RA	D2HGDH	8	0.0419242	0.0482778	0.418554
FGF_BASIC	POLR2E	4	0.0596895	0.0590584	0.418558
MCP_1_MCAF	CEP104	10	-0.0154083	0.0180676	0.418563
SDF_1A	ADCK2	8	0.0188318	0.0216866	0.418571
GROA_CXCL1	TMEM8A	16	0.0150376	0.0180422	0.418573
TNF_B	ATP9A	8	-0.0220857	0.0254339	0.418574
PDGF_BB	CD9	13	0.0222734	0.0265043	0.418594
IL_16	VNN1	22	0.0107013	0.0129569	0.418596
IL_4	POLI	7	-0.0475102	0.0539214	0.418596
IL_10	SLFN12L	5	0.14653	0.156654	0.418597
CTACK	TMCC3	4	0.0386695	0.038265	0.418602
IL_6	SAP30L	3	-0.0830828	0.0641543	0.418604
EOTAXIN	C1orf86	8	-0.0205279	0.0236417	0.418604
SCF	GFPT2	3	0.307211	0.237222	0.418606
GROA_CXCL1	RP11-108M9.4	6	-0.0270331	0.0300088	0.418608
IL_2	SCP2	16	-0.0187241	0.0224671	0.418611
MIP_1B	DDX5	4	0.0489304	0.0484202	0.418615
MCP_3	LIPN	13	-0.0180118	0.0214343	0.418617
SDF_1A	ZNF391	5	0.0631253	0.0674899	0.418617
IL_4	PIGV	3	-0.0230644	0.0178105	0.418617
G_CSF	BLMH	6	0.0713538	0.0792102	0.41862
GROA_CXCL1	PPP2R5A	20	0.0130464	0.0157605	0.418628
FGF_BASIC	PLOD1	9	-0.0175841	0.0204637	0.418636
IL_4	RP11-757G1.6	3	0.0477713	0.036892	0.41864
MIF	RPIA	4	-0.0644598	0.0637928	0.418646
RANTES	ANK3	13	0.024938	0.0296785	0.418646
EOTAXIN	LEMD2	4	-0.107213	0.106104	0.41865
PDGF_BB	FAM19A2	8	-0.0224827	0.0258956	0.41865
IL_4	MC1R	7	0.0137309	0.0155859	0.418655
RANTES	TLR5	4	-0.0592617	0.0586509	0.418662
TNF_A	ARL11	4	-0.117959	0.116743	0.418663
MCP_3	CIB1	11	-0.0184088	0.0217205	0.418665
IL_2RA	WSB1	4	-0.0398661	0.0394558	0.418668
M_CSF	BTBD2	6	0.0550765	0.0611482	0.418672
PDGF_BB	DDX56	4	0.0328434	0.0325065	0.418681
PDGF_BB	AC012146.7	10	0.0198736	0.0233099	0.418683
IL_10	MAP3K12	4	-0.0998903	0.0988664	0.418684
IL_9	CCDC112	3	0.259773	0.200643	0.418685
IL_10	IARS	3	-0.0450098	0.0347653	0.418692
VEGF	RP11-166N6.2	5	0.0534781	0.0571863	0.418694
bNGF	SOX4	6	0.0990042	0.109925	0.418696
SDF_1A	FNTB	9	-0.0320124	0.0372601	0.418699
MCP_1_MCAF	RP5-997D24.5	6	0.0236905	0.0263041	0.418703
VEGF	PRPF31	6	-0.0252501	0.0280358	0.418704
SDF_1A	CD1A	8	0.0149031	0.0171677	0.418708
MIP_1B	ATOH8	14	-0.0126793	0.0151405	0.418711
IL_16	CPPED1	3	0.0990325	0.0764971	0.418712
VEGF	TIGD5	4	-0.0407324	0.040318	0.418714
bNGF	OSBPL6	3	-0.0715666	0.0552817	0.418715
M_CSF	AP000347.4	4	-0.058639	0.0580435	0.418721
IL_8	MTCH1	5	-0.119336	0.127621	0.418727
EOTAXIN	HEATR6	8	-0.0268306	0.030909	0.418727
CTACK	AC004824.2	7	-0.0316949	0.0359829	0.418729
SCF	PIGN	16	0.00708446	0.00850289	0.41873
IL_1RA	TOM1	18	-0.0117654	0.0141748	0.418737
TNF_A	LINC00205	3	-0.402232	0.310728	0.418738
IL_2	LINC00324	11	-0.0194649	0.0229704	0.418741
IL_2	EIF3D	3	-0.0917517	0.07088	0.418742
IL_10	CEP152	3	0.0315816	0.0243981	0.418751
IL_16	FAM132B	5	0.062856	0.0672241	0.418752
GROA_CXCL1	MRPL23-AS1	3	-0.0814767	0.0629451	0.418756
IL_8	EXOSC9	5	0.0957817	0.10244	0.418759
MIP_1B	C16orf13	8	0.0204904	0.0236069	0.418762
MCP_1_MCAF	TCEA2	3	0.157141	0.121403	0.418763
MIF	RNASET2	14	0.0138933	0.0165921	0.418764
PDGF_BB	SPDYE2L	9	-0.036129	0.0420581	0.418768
MIP_1B	TMEM91	12	0.0148882	0.0176544	0.418769
G_CSF	KIAA0391	10	-0.0223957	0.0262732	0.418769
GROA_CXCL1	DFNB31	3	0.0569099	0.0439697	0.418782
MIG	CIR1	3	-0.294943	0.22788	0.418784
IL_7	SSPO	8	0.0259824	0.0299358	0.418784
MIP_1B	SIGLEC12	6	-0.0370514	0.0411479	0.418795
IL_1B	PTK2B	12	-0.025648	0.0304153	0.418797
IL_10	RP11-5K23.3	3	0.0448548	0.0346578	0.4188
MIP_1A	SPTBN5	7	-0.0219383	0.0249107	0.418804
TRAIL	PGM2L1	5	-0.0526936	0.0563626	0.418804
MIP_1A	PDCD5	11	0.0171824	0.02028	0.418811
MCP_3	ITGB7	6	-0.0360773	0.0400682	0.418817
IL_4	VPS33B	6	-0.0376179	0.0417805	0.418831
SDF_1A	CTD-2516F10.2	4	-0.0532388	0.0527132	0.418831
PDGF_BB	RP11-554A11.9	5	-0.063977	0.0684365	0.418834
IFN_G	KNSTRN	8	-0.0233836	0.0269447	0.418835
M_CSF	PAM	28	-0.00931526	0.0113394	0.418836
IFN_G	EVA1B	3	-0.0808255	0.0624583	0.418836
IL_17	WNT5B	3	0.0813694	0.0628797	0.418841
VEGF	FAM69A	3	0.0184196	0.0142344	0.418847
MIF	SFTPD	6	0.0371968	0.0413145	0.418848
IL_1RA	UBE2F	6	0.0243103	0.0270019	0.418855
SCGF_B	CCDC53	4	-0.039594	0.0392058	0.418857
IL_2RA	TMEM223	4	-0.0807831	0.0799919	0.418861
IFN_G	TJP3	3	0.882543	0.682065	0.41887
MIF	ZFYVE19	15	0.0268149	0.0321189	0.418872
MIP_1B	LYVE1	3	0.181471	0.140252	0.418878
IL_9	EHBP1L1	3	0.62633	0.484075	0.418884
TNF_B	CTC-550B14.7	5	0.0412832	0.0441663	0.418885
M_CSF	PDCL3P4	3	0.137427	0.106215	0.418887
VEGF	FGF11	3	-0.200255	0.154776	0.418893
MIG	MICALCL	6	-0.0204849	0.0227553	0.4189
SCGF_B	RAMP3	3	-0.107561	0.0831363	0.418903
IL_10	SYNJ2	9	-0.0122906	0.014312	0.418904
G_CSF	PNMAL2	4	0.0265179	0.0262611	0.418904
IL_17	RP5-823G15.6	3	0.231821	0.179181	0.418906
GROA_CXCL1	ANKIB1	4	0.0919525	0.0910627	0.418907
bNGF	KCNT1	3	-0.143321	0.110781	0.418917
HGF	CTD-2358C21.4	4	-0.0237108	0.0234825	0.418924
IL_8	HIBADH	8	0.0211338	0.0243573	0.418927
IL_16	CCR3	12	0.0150697	0.0178762	0.418933
PDGF_BB	NLRC3	9	0.0130736	0.0152248	0.418934
TNF_A	MESP1	4	0.0554434	0.0549115	0.41894
SCF	IMMT	15	0.0155311	0.018606	0.418941
TNF_B	KDELR2	8	-0.0173271	0.0199707	0.418943
IL_17	ZNF516	6	0.0346679	0.0385146	0.418947
MIP_1B	TMEM14C	10	-0.0283957	0.033326	0.418957
IL_16	AQP9	3	0.263046	0.203351	0.418959
IL_5	CTD-3088G3.4	4	0.164369	0.162803	0.418964
IL_16	TRIM36	6	0.0312493	0.0347182	0.418965
HGF	PLA2G4B	9	0.022651	0.0263802	0.418969
IFN_G	PTGR2	4	0.0462459	0.0458058	0.41897
IL_7	KRT74	4	-0.0726396	0.0719485	0.41897
IL_17	SLC7A8	11	0.0110986	0.0131041	0.418971
IL_1RA	AC022431.2	8	0.0324255	0.0373755	0.418976
MCP_1_MCAF	AC022182.3	5	0.0319099	0.034146	0.418978
MIF	AL049840.1	5	-0.0536243	0.0573822	0.418978
MIP_1B	CYP21A2	4	-0.0292134	0.0289361	0.418979
M_CSF	AKAP10	17	-0.0140616	0.0169207	0.418989
SCGF_B	CAND2	9	-0.0242208	0.0282101	0.418994
IL_1RA	TMC6	7	0.0237966	0.0270326	0.418995
MIP_1B	JMJD6	5	-0.0528982	0.0566077	0.418995
MIG	CD47	13	-0.018642	0.022203	0.418997
IL_1B	NAPA	3	0.0854698	0.0660819	0.418997
IL_18	CAPN10	3	0.158998	0.122931	0.418998
IL_16	FECH	8	0.0100145	0.0115439	0.418998
RANTES	AMDHD1	16	-0.0232724	0.0279485	0.418999
IL_10	RP11-505K9.1	3	0.0774854	0.0599089	0.418999
SCGF_B	SIPA1	3	0.0664994	0.0514158	0.419004
RANTES	RP11-423H2.3	6	-0.0423976	0.0471089	0.419009
IL_16	PKIB	4	-0.0518786	0.0513912	0.419017
IL_8	GSPT1	7	-0.0713774	0.0810879	0.419017
M_CSF	RP11-540B6.2	5	-0.0246159	0.0263435	0.419018
bNGF	EXOSC6	23	0.0163695	0.0198581	0.41902
MIF	NUP35	4	-0.116146	0.115056	0.419023
CTACK	RGL1	5	-0.0405847	0.0434338	0.419025
bNGF	MIS18BP1	5	0.0476553	0.0510014	0.419031
IL_2	AC016773.1	8	0.0281005	0.0323945	0.419034
MIP_1B	CASP2	3	-0.271856	0.210213	0.419034
TRAIL	FBXO38	3	0.0777185	0.0600964	0.419036
MCP_1_MCAF	HIST3H2A	4	0.131006	0.129784	0.419042
IL_6	SMC6	11	-0.0327521	0.0386768	0.419045
PDGF_BB	AP001046.5	3	0.143975	0.111335	0.419049
PDGF_BB	ISL2	7	-0.0356481	0.040501	0.419051
G_CSF	RP11-18I14.7	8	-0.0236333	0.0272463	0.419059
MCP_3	MUSTN1	3	-0.0650667	0.0503175	0.419062
IL_2RA	MSH3	9	0.0287281	0.0334653	0.419067
IL_2RA	SLC1A7	8	0.0335819	0.0387166	0.419067
IL_8	PQLC3	8	0.0168097	0.0193798	0.419068
EOTAXIN	NDFIP1	3	0.062351	0.0482183	0.419068
IL_17	TRAV38-1	5	-0.0401364	0.0429591	0.419074
bNGF	FAM167A	27	0.0179546	0.0218536	0.419078
IL_5	MYH10	3	0.0997709	0.0771599	0.419081
EOTAXIN	JHDM1D	3	0.160456	0.124092	0.419082
IFN_G	TPM1	8	-0.0287395	0.0331353	0.419088
IP_10	CLIP4	4	-0.0817196	0.080967	0.419089
HGF	FADS2	11	-0.0132437	0.015641	0.419089
MIG	TBC1D9	6	-0.0569636	0.0633065	0.419097
IL_13	RHOBTB1	3	0.0868247	0.0671519	0.419101
M_CSF	MYO9B	4	0.157449	0.156009	0.419111
IL_2RA	PLEKHF2	4	-0.0796493	0.0789209	0.419113
HGF	OCM	7	-0.0461583	0.0524514	0.419129
GROA_CXCL1	SMAD5	17	0.0151475	0.018233	0.419129
IL_10	RP4-740C4.6	3	0.0893171	0.069087	0.419134
MIG	REEP1	7	-0.0181771	0.0206561	0.419147
HGF	NPHP4	6	-0.0252617	0.0280781	0.41915
EOTAXIN	BTG2	4	-0.0539648	0.0534771	0.419155
IL_18	RNF38	3	0.508509	0.393362	0.419157
G_CSF	PIGN	15	0.00888847	0.0106533	0.419157
IL_7	PTGDR	7	-0.0508203	0.0577529	0.419159
bNGF	C9orf135	16	-0.00651134	0.00782249	0.419164
MIG	GPX7	25	-0.0151244	0.0183854	0.419166
VEGF	RTN4	6	0.0260629	0.02897	0.41917
IL_16	SGCA	3	-0.0744547	0.0575979	0.419171
RANTES	MN1	3	0.0448718	0.0347128	0.419172
SCF	TK2	7	0.0530292	0.0602658	0.419178
IL_9	RP11-420K14.2	12	0.0228826	0.0271591	0.419182
IL_1RA	LINC00189	5	-0.0466308	0.0499235	0.419183
GROA_CXCL1	TRPC6	3	0.109025	0.0843459	0.419187
IL_16	PAQR8	19	-0.0143778	0.0173662	0.419188
GROA_CXCL1	CLCN1	6	-0.026858	0.0298558	0.419199
bNGF	LEPRE1	3	-0.0981957	0.0759749	0.419216
IL_6	MAP7	3	0.0204552	0.0158264	0.419217
RANTES	CTA-126B4.7	4	-0.0313801	0.0311017	0.419219
M_CSF	PDE2A	4	-0.127835	0.126701	0.419219
IL_2	SH3BP5-AS1	4	-0.0385569	0.0382155	0.419226
IL_4	AC006369.2	5	-0.0356592	0.0381816	0.419231
M_CSF	FCHO1	5	-0.0486513	0.0520928	0.419232
GROA_CXCL1	AXIN2	9	-0.0348129	0.0405689	0.419237
IL_10	GUSBP3	6	0.0896662	0.0996833	0.419237
RANTES	KLHL42	3	0.0592125	0.0458167	0.419239
IL_6	ZNF671	6	0.0466457	0.0518573	0.419241
IL_1RA	RNF216P1	3	-0.881751	0.68228	0.419244
IL_9	FBLN7	3	0.167369	0.129508	0.419248
IL_8	PTGDR	11	-0.0287128	0.0339223	0.419249
SCGF_B	GXYLT1	7	0.0447165	0.0508286	0.419262
G_CSF	NUDT3	3	0.201071	0.155595	0.419265
TRAIL	TRIM52	3	-0.323162	0.250074	0.419266
IL_18	TSHZ2	6	-0.0760966	0.0846044	0.41927
SDF_1A	MIR570	5	-0.0937195	0.10036	0.419275
G_CSF	ITPA	6	-0.0266448	0.0296242	0.419276
TNF_A	FPR3	8	-0.0443307	0.0511332	0.419276
IL_8	GPER	6	-0.0340864	0.037898	0.419278
IL_7	RAD21	5	-0.0188568	0.0201931	0.419281
IL_17	CTD-2583A14.8	7	-0.0732975	0.0833202	0.419283
MCP_1_MCAF	EFCAB12	3	-0.101793	0.0787754	0.419283
RANTES	RP11-44F14.8	5	0.0263521	0.02822	0.419287
MCP_3	XRCC6BP1	9	-0.0267451	0.0311708	0.419287
MIP_1A	AVEN	3	0.298811	0.23125	0.419292
IL_16	AC046143.7	3	-0.214971	0.166372	0.419303
bNGF	CDC14A	11	-0.0281752	0.033292	0.419315
IL_10	NAPRT1	16	0.0180603	0.0217044	0.419319
FGF_BASIC	RPGRIP1	4	0.172491	0.171008	0.419326
MCP_1_MCAF	POM121C	8	-0.0298541	0.0344392	0.419328
MCP_1_MCAF	RP11-288H12.3	3	-0.0971554	0.0751998	0.419338
RANTES	CDRT15	4	0.188479	0.186872	0.419352
MCP_1_MCAF	APRT	5	-0.03873	0.0414821	0.419355
IL_6	HIST1H2BJ	3	-0.159181	0.12322	0.419366
EOTAXIN	SLC24A3	5	-0.0311821	0.033399	0.419369
IL_4	DAAM1	8	-0.0308801	0.035626	0.419369
TNF_A	PFN2	7	0.02579	0.0293225	0.41937
bNGF	ZFP14	10	-0.0208344	0.0244751	0.41938
IL_16	ATP1B1	15	-0.014187	0.0170122	0.41938
bNGF	RP11-447M12.2	5	0.0355222	0.0380488	0.419381
MIP_1A	RDH13	11	0.0161997	0.0191446	0.419383
TRAIL	SCGB3A1	16	-0.0106779	0.0128344	0.419387
PDGF_BB	RAB40B	4	0.132846	0.131725	0.419388
IL_6	LPCAT2	24	-0.0131053	0.0159259	0.419398
GROA_CXCL1	CTA-211A9.5	6	-0.0294384	0.0327398	0.419402
IL_18	COX15	3	-1.2465	0.965031	0.419408
MIG	ERMP1	9	-0.0192247	0.0224127	0.419421
SDF_1A	RP11-23J18.1	6	0.0350176	0.0389466	0.419423
IL_10	COMMD1	3	-1.07918	0.835542	0.419427
SDF_1A	MAP3K1	5	-0.0671422	0.0719261	0.419429
IL_8	PSMB5	4	0.0795264	0.0788638	0.419429
IL_9	NCALD	8	0.0146082	0.0168557	0.419431
TRAIL	ARID5A	3	-0.0578247	0.0447707	0.419431
MIG	TRGC2	8	0.0258668	0.0298478	0.41945
MIF	RRP8	7	0.0268131	0.0304918	0.419457
MIG	RP11-540B6.6	4	0.211653	0.209906	0.41946
IL_9	IMPA2	11	-0.0271303	0.0320678	0.41946
G_CSF	CRHR1-IT1	19	-0.00989643	0.0119606	0.419463
TRAIL	DCPS	12	0.02029	0.0240973	0.419467
SCGF_B	CMC2	6	-0.0260795	0.0290088	0.41947
VEGF	L3MBTL3	19	-0.00903744	0.0109226	0.419471
TNF_B	HOXB3	5	0.0465364	0.0498573	0.419471
VEGF	CARD11	8	0.0232935	0.0268798	0.419472
IL_2	APBB1IP	4	-0.058512	0.058031	0.419473
M_CSF	PPA1	10	-0.0229904	0.0270136	0.419475
IP_10	RIC3	5	-0.0625277	0.0669904	0.419476
SDF_1A	STARD5	3	-0.126444	0.0979133	0.419476
TRAIL	SLC25A11	3	0.316598	0.245164	0.41948
IL_1RA	USP3	9	0.0176346	0.0205618	0.419482
IL_6	RP11-572M11.3	5	0.0447941	0.047992	0.419483
IL_1RA	GORAB	7	-0.0206732	0.0235112	0.419488
IL_7	RP1-55C23.7	9	-0.054709	0.0637913	0.419491
FGF_BASIC	MGC10955	3	0.0517139	0.0400474	0.419492
IL_9	ERCC1	4	0.0434033	0.0430492	0.419497
SCF	HSDL2	12	0.0152282	0.018087	0.4195
SCGF_B	PI3	5	-0.039958	0.0428125	0.419501
EOTAXIN	TTC23	8	-0.0316914	0.0365734	0.419505
MCP_3	PRPF6	6	0.032712	0.0363895	0.419507
MIP_1B	AFAP1L2	4	-0.164857	0.163518	0.419511
IL_1B	RP4-717I23.3	5	0.0531709	0.0569712	0.419515
IL_1B	MSI2	3	0.209441	0.162203	0.419515
IL_9	FCRLB	8	-0.040274	0.04648	0.419523
IL_9	SLC22A16	15	0.00741233	0.00889128	0.419526
IL_8	NFIC	3	-0.209156	0.161989	0.419526
IL_5	HSPG2	6	0.0626509	0.0696974	0.419526
GROA_CXCL1	CD300A	8	0.0263826	0.0304485	0.41953
IL_6	FAM134A	3	-0.163744	0.12682	0.419531
SCF	SMARCB1	9	0.0203269	0.0237038	0.419536
MIF	PARVG	8	-0.0422104	0.0487164	0.419537
M_CSF	CXCL16	6	-0.0306091	0.0340527	0.419539
VEGF	HECW2	7	-0.0428745	0.0487663	0.419541
MIG	ANGPT1	8	0.0250226	0.0288798	0.419543
IL_16	SARDH	5	0.113975	0.12213	0.419545
IL_8	ITPR2	5	0.0224772	0.0240858	0.41955
TNF_B	UCP2	4	-0.0484458	0.0480574	0.419551
PDGF_BB	MST1L	10	-0.0245244	0.0288216	0.419561
IL_6	SRGAP2C	3	0.0539933	0.0418224	0.419565
IL_8	STX10	4	-0.0671666	0.0666309	0.419567
IL_18	TRIM2	4	-0.186308	0.184822	0.419567
IL_6	FRAT2	11	0.0200071	0.0236539	0.419569
IL_17	SIGLEC5	19	-0.0162109	0.0195967	0.419569
IL_8	VDR	6	0.0832971	0.0926757	0.419573
PDGF_BB	CPVL	9	0.0155715	0.0181599	0.419575
TRAIL	POLR1B	4	0.0343004	0.0340276	0.419577
IL_10	ATF1	4	-0.0351371	0.0348578	0.419577
bNGF	RFC5	4	0.0625036	0.0620075	0.419583
PDGF_BB	MRAS	4	0.0498545	0.0494589	0.419583
IL_1B	CASQ1	5	0.0241844	0.0259173	0.419584
MIP_1B	LILRB1	9	-0.0191811	0.0223701	0.419585
IL_4	ACOT7	4	0.0679773	0.0674384	0.419587
IL_18	TNS1	5	-0.136213	0.145979	0.419599
IL_10	BCAT1	15	0.0109936	0.0131893	0.4196
TNF_B	RP11-320N21.1	3	-0.116238	0.0900504	0.419614
IL_9	STYXL1	13	-0.00847094	0.0101029	0.419616
RANTES	HK2	8	-0.0251723	0.0290575	0.419617
IL_18	ZDHHC19	4	-0.216278	0.214581	0.419619
bNGF	UGDH	17	0.0147367	0.0177577	0.419621
PDGF_BB	TBX19	3	-0.1251	0.0969194	0.419625
MIG	AEBP1	5	-0.0618075	0.0662429	0.419625
IL_16	VAV3	20	-0.0105715	0.0127987	0.419628
TRAIL	EMR4P	5	-0.0212547	0.0227804	0.419632
M_CSF	PGLYRP2	3	-0.125974	0.0975993	0.419633
IFN_G	ASNSD1	18	-0.0120589	0.0145571	0.419637
FGF_BASIC	RP11-108K14.4	3	-0.201932	0.156452	0.41964
IL_1B	PHLDA1	3	-1.68836	1.3081	0.419641
MCP_3	RP5-1021I20.1	9	0.0112404	0.0131108	0.419641
IL_10	CDCA7	3	0.0884478	0.0685289	0.419648
IL_4	CRAT	12	-0.017216	0.0204549	0.419655
MIG	RAB20	9	0.0348752	0.0406801	0.419657
IL_8	PKP4	7	-0.0272183	0.0309671	0.41966
TNF_A	ITGB3BP	7	-0.01756	0.0199785	0.41966
MIP_1B	SCO1	4	0.0396714	0.0393658	0.419674
IL_5	LEPR	13	-0.0184638	0.0220237	0.419674
MCP_3	OR52B3P	3	-0.0677649	0.0525102	0.419685
MCP_3	NDUFA3	4	-0.0238431	0.0236602	0.419686
PDGF_BB	HPS5	5	-0.0365151	0.0391413	0.419687
MCP_1_MCAF	CTC-338M12.3	6	0.0517345	0.057575	0.419688
FGF_BASIC	PSMG4	4	-0.0665831	0.0660739	0.419695
MCP_3	HIST1H4H	13	0.029765	0.0355056	0.419696
MIP_1B	ALG1L	5	-0.0519737	0.055713	0.419696
FGF_BASIC	MPPE1	7	0.0192702	0.0219263	0.4197
MCP_1_MCAF	MESP1	5	0.040291	0.0431903	0.419701
IL_1RA	MT1L	8	0.0282777	0.0326491	0.41971
IL_4	PTGIR	5	-0.0230408	0.0246994	0.419711
IL_18	LPCAT2	21	0.0338714	0.0410655	0.419713
IL_18	DISC1	4	-0.0958743	0.0951485	0.419725
HGF	ACAT1	7	0.0359451	0.0409019	0.419725
MIG	MLH3	8	0.0341567	0.0394383	0.419727
MCP_1_MCAF	AP006621.1	15	0.014353	0.0172244	0.419728
IL_17	RBBP8	4	-0.0279361	0.0277252	0.419732
IL_10	PIGM	6	-0.0288303	0.0320884	0.419732
M_CSF	PCSK5	9	0.0311952	0.036394	0.419736
IL_7	RP11-848G14.5	8	0.0496797	0.0573645	0.419748
IL_16	DSCC1	3	-0.12609	0.0977284	0.419756
bNGF	TRIM66	24	0.0138993	0.0169041	0.41976
SCF	LINC00847	3	-0.0458928	0.0355705	0.41976
MCP_1_MCAF	LPGAT1	4	0.0345521	0.0342941	0.419764
IL_7	SGK1	7	0.0177618	0.0202131	0.419766
HGF	CPNE8	7	0.0510531	0.058099	0.419767
IL_9	HLA-L	7	0.0658006	0.0748851	0.419786
IFN_G	C7orf26	3	0.0389348	0.0301806	0.419792
IL_10	GNAI1	3	-0.263614	0.204346	0.419798
MCP_3	MKNK2	3	0.0633513	0.0491087	0.419802
RANTES	CTD-2020K17.3	3	-0.0748758	0.058043	0.419805
IL_1RA	ZFAS1	5	0.0320097	0.034322	0.419808
IL_4	ZFP30	7	0.0332844	0.0378816	0.419808
TRAIL	RP11-31F19.1	3	-0.352578	0.273321	0.419812
IL_16	INSL3	8	0.0308619	0.0356421	0.419825
HGF	HIVEP3	4	-0.0354141	0.0351553	0.419827
IP_10	XXbac-BPG246D15.8	5	-0.201456	0.216021	0.419832
TNF_B	APBA3	3	0.148492	0.11512	0.419834
IL_2	RAB15	8	-0.0231761	0.0267664	0.419835
IL_2RA	SERF1B	3	0.151343	0.117334	0.419843
M_CSF	DIP2C	6	0.0486976	0.0542152	0.419844
MIF	ZNF418	5	0.020287	0.0217545	0.419845
IP_10	GS1-124K5.4	5	0.0436824	0.0468423	0.419846
IP_10	GOLM1	7	0.0338071	0.0384801	0.419849
G_CSF	FAM86C1	10	-0.0300116	0.0352934	0.419854
TRAIL	LPP	5	-0.118587	0.127168	0.419857
VEGF	TMEM116	13	0.0406192	0.0484712	0.419863
IL_10	RPL23AP7	14	-0.0250405	0.0299779	0.41987
IL_2	LINC00683	4	0.0621776	0.0617303	0.419871
IL_7	SRPK1	4	0.0689071	0.0684119	0.419873
MIP_1B	EDARADD	3	-0.251446	0.194965	0.419879
TNF_A	LEPRE1	3	-0.112188	0.086992	0.419894
IL_1B	STX4	5	0.0495147	0.0531028	0.419896
TNF_A	GPR124	4	0.0579238	0.0575121	0.419904
G_CSF	AC011899.9	4	0.0534705	0.0530907	0.419906
RANTES	ZNF226	3	0.149997	0.116315	0.419908
IL_8	ADAL	4	-0.0706494	0.0701487	0.419912
IL_17	PIGV	3	-0.0230647	0.0178858	0.419913
SCF	HSD17B11	15	-0.022098	0.02653	0.419916
IL_18	RP11-686D22.3	5	-0.044174	0.0473778	0.41992
IL_1B	AF001548.5	10	0.0184601	0.0217123	0.419923
SCF	TP53INP1	5	0.0913232	0.0979495	0.419931
IL_18	CD44	3	0.108994	0.0845258	0.419932
MIP_1B	PRKD1	4	0.0548143	0.0544288	0.419933
bNGF	GIMAP7	3	0.121871	0.0945149	0.419941
MCP_1_MCAF	GNAO1	3	0.0660974	0.051261	0.419944
IL_2RA	RAB2B	4	0.0496657	0.0493179	0.419945
IFN_G	RAB4B	3	0.123616	0.0958709	0.419949
TNF_B	RYR1	3	0.154458	0.11979	0.41995
IL_2RA	CTD-2616J11.4	3	-0.0698253	0.0541534	0.41995
PDGF_BB	SLFN14	3	-0.519952	0.403259	0.419956
FGF_BASIC	AKAP13	3	0.0594698	0.0461248	0.419969
VEGF	CHIT1	4	-0.15881	0.157708	0.41997
TNF_B	TMX4	5	-0.0338792	0.0363409	0.41997
MCP_1_MCAF	ST3GAL6	5	0.0552691	0.0592852	0.419972
IL_9	OXA1L	3	1.17778	0.913498	0.419974
bNGF	POLR1B	4	0.0438139	0.0435119	0.419988
MIP_1A	FGD5-AS1	5	0.0281113	0.0301554	0.419991
IL_10	ARNTL	11	-0.0290339	0.0343586	0.419992
TNF_B	RP11-341N2.1	3	-0.0372548	0.0288971	0.419993
EOTAXIN	RP11-1018N14.5	5	0.0260202	0.0279125	0.419994
TNF_A	PHOSPHO2	9	0.0283265	0.0330667	0.419996
IL_16	DPH3	3	-0.0926197	0.0718442	0.420004
TRAIL	SLC15A3	6	0.0359227	0.0400082	0.420007
SCGF_B	TMBIM6	3	-0.156866	0.121682	0.420012
IL_2RA	C19orf35	6	0.032202	0.0358651	0.420016
VEGF	EBF4	5	0.0369873	0.0396791	0.420016
MCP_1_MCAF	EXOSC9	5	0.0891154	0.0956011	0.420016
FGF_BASIC	ATP8B4	10	-0.0246748	0.0290282	0.42002
MCP_3	PRPF31	3	0.0462773	0.0358989	0.420022
EOTAXIN	ZNF37A	3	0.186338	0.14455	0.420023
RANTES	SURF6	4	-0.0369538	0.0367032	0.420031
IP_10	EPSTI1	10	-0.0305251	0.0359121	0.420037
IL_17	TUFT1	3	0.236032	0.18311	0.420041
FGF_BASIC	P2RY14	5	0.026787	0.0287382	0.420041
IL_5	PELI2	5	0.081961	0.0879315	0.420042
IL_2	KIAA1609	4	-0.123663	0.122829	0.420045
IL_9	FNBP1P1	4	-0.0401859	0.0399155	0.420051
IL_17	IGLV7-46	3	0.102042	0.0791653	0.420052
IL_2	TRIM10	4	0.084267	0.0837019	0.42006
IL_1B	PRX	5	0.0179062	0.0192115	0.420062
SDF_1A	FAM19A1	8	0.0280373	0.032398	0.42007
EOTAXIN	RP11-439E19.9	4	0.122892	0.122073	0.420077
FGF_BASIC	SCIMP	5	0.0481461	0.0516578	0.420077
PDGF_BB	AFAP1L2	5	0.0578122	0.0620293	0.42008
VEGF	PRDM15	8	0.0263839	0.0304883	0.420082
IL_5	TCN1	3	-0.202005	0.156734	0.420083
PDGF_BB	UBXN6	3	-0.106845	0.0829021	0.42009
IL_1B	COMMD1	3	1.13611	0.88152	0.420093
IL_1B	RGL1	5	-0.0406474	0.043614	0.420095
bNGF	PTBP2	9	0.019955	0.0232996	0.420096
EOTAXIN	C12orf52	5	0.0421116	0.045186	0.420103
GROA_CXCL1	PSPH	3	0.573111	0.444709	0.42011
MIF	RAB6A	4	0.084182	0.0836289	0.420113
MIG	MAN2A2	6	-0.0533744	0.0594594	0.420113
TNF_B	CRISPLD2	9	0.0204532	0.023883	0.420128
IL_9	TARBP1	5	-0.067451	0.0723804	0.420132
IFN_G	PTPN22	3	0.0907164	0.0703971	0.420132
SCGF_B	KCTD18	3	0.169354	0.131423	0.420137
SDF_1A	HLA-H	4	0.13681	0.135924	0.420149
MIF	RP3-412A9.11	11	0.016776	0.0198596	0.420149
MCP_1_MCAF	RP11-169K16.9	6	-0.0457884	0.0510133	0.420153
IL_2RA	XCL2	6	-0.0184263	0.0205289	0.420154
M_CSF	EPHB4	20	0.0185515	0.0224859	0.420156
IL_7	ARHGEF11	4	-0.06921	0.0687642	0.420163
MIP_1A	ARHGAP12	4	0.0358449	0.0356141	0.420163
IL_16	DEFA3	8	0.031602	0.0365251	0.420165
VEGF	DDX60L	13	0.0138411	0.016528	0.420172
VEGF	CACNB4	3	0.496631	0.385459	0.420186
IL_18	IKBKB	3	0.193968	0.150549	0.420188
IL_7	MICD	14	0.0346487	0.0415099	0.42019
RANTES	SPP1	10	-0.0207348	0.0244026	0.420194
CTACK	BICD1	3	0.288038	0.22357	0.4202
PDGF_BB	IL11RA	10	-0.0114992	0.0135337	0.420208
SCGF_B	RRP8	7	-0.0267024	0.0304187	0.42021
IL_7	LYSMD2	3	-0.12386	0.0961413	0.42021
PDGF_BB	ZG16B	5	0.0299912	0.0321897	0.420218
IL_6	ZNF84	4	-0.0380878	0.0378481	0.420219
PDGF_BB	FFAR4	3	0.0645014	0.0500683	0.420221
IL_5	DNAJC15	5	-0.03292	0.0353338	0.420225
SDF_1A	GALC	5	-0.0581772	0.0624432	0.420227
TNF_A	HBM	5	0.0405913	0.0435679	0.420228
SDF_1A	SSR3	3	-0.150861	0.117107	0.420231
MCP_1_MCAF	DENND4B	5	-0.0204604	0.0219612	0.420235
IL_9	CTA-445C9.15	8	0.022438	0.0259378	0.420239
MIP_1B	EMILIN2	4	-0.110201	0.109513	0.42024
IL_16	DYNLT1	6	0.0526667	0.0586887	0.420241
IL_2RA	RP11-115L11.1	6	-0.0975339	0.108689	0.420251
IL_7	AP001046.5	3	0.279333	0.21685	0.420252
HGF	RGS18	3	0.225674	0.175197	0.420256
G_CSF	TRMT6	3	-0.122274	0.094925	0.420259
IL_1B	CCDC127	6	0.0325735	0.0363009	0.420275
TNF_B	MXRA7	3	0.0451527	0.0350553	0.420275
RANTES	DHTKD1	5	0.0603778	0.0648133	0.420278
IL_17	ALDH8A1	5	-0.0357933	0.0384231	0.420282
IP_10	SAMD10	3	0.0360252	0.0279698	0.420284
TNF_B	GRIK4	4	0.0291658	0.0289874	0.420288
IL_10	RGL1	5	-0.0385083	0.0413397	0.420303
SCF	SUMF2	6	-0.0481669	0.0536829	0.420309
IP_10	TMEM109	3	-0.0670729	0.0520794	0.42031
FGF_BASIC	ZFP36L1	3	0.0928313	0.0720811	0.420316
IL_18	AIF1	3	0.172177	0.133695	0.420323
bNGF	BLVRB	11	0.0152718	0.0180861	0.420327
RANTES	TWSG1	3	0.161108	0.125101	0.420328
VEGF	TRAM2	8	0.0286576	0.0331344	0.420329
IL_1RA	RP11-973H7.1	6	0.0364884	0.040669	0.42033
IL_13	HSPA7	8	-0.0445556	0.0515161	0.42033
SCF	MAP1LC3A	11	0.00901482	0.0106761	0.42033
bNGF	C20orf27	12	-0.0147158	0.0175108	0.42033
MIP_1A	VPS16	13	0.0183385	0.0219062	0.420333
IL_8	GRAMD3	5	-0.0780295	0.0837734	0.420336
SCF	HAUS1	5	-0.0371908	0.0399294	0.420344
IFN_G	HPS4	3	0.0455198	0.0353484	0.420345
TNF_B	HTATIP2	6	0.0374438	0.0417359	0.42035
RANTES	HEATR5B	3	-0.198452	0.154112	0.420354
RANTES	PPFIBP2	12	-0.0246981	0.0293905	0.420355
IL_17	CAMK4	3	-0.0548894	0.042626	0.420358
MIF	RP11-11N9.4	3	0.139775	0.108547	0.420358
MIP_1A	SLC2A11	4	0.0433542	0.0430973	0.420363
IL_1RA	RAPGEFL1	4	0.0206737	0.0205515	0.420368
TRAIL	SLC16A4	3	0.110721	0.0859876	0.420372
IL_6	CTC-462L7.1	3	0.0429845	0.0333825	0.420372
IL_10	PACS1	3	-0.122953	0.0954888	0.420377
IL_18	NCF2	4	0.136358	0.135558	0.420386
IL_2RA	USP15	10	0.0387854	0.0456663	0.42039
IL_1B	TTC39B	14	0.01394	0.016708	0.420395
FGF_BASIC	RP1-228P16.1	6	-0.0370193	0.041267	0.420395
TNF_B	IMMT	6	0.0270485	0.0301524	0.420399
IL_2	IL8	4	-0.0691269	0.0687241	0.4204
SCF	PMM2	5	-0.0434429	0.0466481	0.4204
FGF_BASIC	ZNF132	4	-0.0333764	0.0331819	0.420401
SDF_1A	EDARADD	3	-0.236211	0.183468	0.420411
MIP_1B	TMEM223	4	0.10602	0.105406	0.420414
IP_10	C1orf112	6	-0.0243575	0.0271537	0.420416
IL_1RA	GPRIN3	3	-0.162482	0.126208	0.420424
PDGF_BB	PTPRE	7	-0.030616	0.0348943	0.420426
IL_1B	TRAPPC2L	4	0.123745	0.123033	0.420429
IL_8	TECPR1	16	0.0194633	0.0234483	0.420439
IL_18	AF131215.9	14	0.0291299	0.034918	0.420444
IL_18	GHITM	7	0.0402476	0.0458738	0.420444
GROA_CXCL1	FCAR	4	0.0445949	0.0443404	0.420447
SCF	ARL4C	7	0.0612043	0.0697609	0.42045
MCP_3	CORIN	4	-0.0491373	0.048858	0.420455
MCP_1_MCAF	PRCP	5	-0.0348053	0.0373785	0.420459
IP_10	KLHL9	7	-0.0156806	0.0178735	0.420465
IL_10	ZSCAN16	3	-0.112633	0.0875007	0.420471
HGF	LIG1	4	-0.0413825	0.0411498	0.42048
IP_10	UST	5	0.0374547	0.0402263	0.420483
HGF	GPR68	3	0.0612102	0.0475546	0.420487
IL_6	RSPH3	8	-0.0142891	0.0165273	0.420488
G_CSF	SP110	7	0.014934	0.0170233	0.420488
IL_1B	PPAP2B	3	0.163323	0.126888	0.420492
MIG	RAB6A	4	-0.0581007	0.0577763	0.420494
MIP_1B	COQ6	7	0.0295816	0.0337209	0.420496
MIP_1A	ME3	14	0.0153175	0.0183634	0.4205
IL_7	ZNF543	6	0.0380877	0.0424688	0.420502
EOTAXIN	TRAV4	5	0.0197588	0.021222	0.420504
TNF_B	FANK1	3	-0.128402	0.0997643	0.420512
IL_9	AP001189.4	6	-0.026552	0.029607	0.420514
IL_7	FEM1C	7	-0.0350336	0.0399375	0.420515
IL_1RA	U2AF1L4	11	-0.0198929	0.0235688	0.420518
TNF_A	SENP6	6	0.0245238	0.0273456	0.420518
IL_17	C7orf73	6	-0.0472231	0.052657	0.420518
TNF_B	FCRL3	8	0.0223218	0.0258201	0.42052
IL_2	AC007278.3	12	0.0411089	0.0489378	0.420524
SDF_1A	ZFYVE19	17	0.0256631	0.030986	0.420531
IL_1RA	CAMKMT	4	0.120635	0.119976	0.420542
MIP_1A	LSS	7	0.0206867	0.0235842	0.420549
TNF_A	RP11-383B4.4	3	0.189258	0.147067	0.420552
MIG	SH3GLB1	3	-0.216006	0.167852	0.420553
IL_9	LUZP1	4	-0.094282	0.0937698	0.420553
PDGF_BB	RP11-465B22.3	3	0.0286428	0.0222576	0.420555
G_CSF	OTX1	6	-0.0169624	0.0189159	0.420557
IL_2	FMNL2	3	0.289225	0.224754	0.42056
PDGF_BB	COL5A3	5	-0.0326941	0.0351205	0.420568
IFN_G	AL137145.1	5	0.0336591	0.0361577	0.420574
IL_2	CLNS1A	5	-0.0430175	0.0462109	0.420575
IL_4	ARHGEF5	3	0.131795	0.102423	0.420579
IFN_G	GPR42	3	0.162244	0.126087	0.420582
IL_7	CEP85L	6	0.124012	0.138304	0.420585
IL_16	SLC35A1	4	0.0527141	0.0524321	0.420585
IL_13	RP11-261C10.7	6	0.0289421	0.0322779	0.42059
IL_8	TMEM249	3	-0.215388	0.167395	0.420596
IL_16	METTL4	3	-0.0532504	0.0413865	0.420606
IL_2RA	UBE2G2	4	0.0551856	0.0548954	0.42062
IP_10	B3GNTL1	7	-0.0231458	0.0263922	0.420622
G_CSF	RBM26-AS1	4	-0.0268736	0.0267328	0.420628
IL_1B	CYTL1	4	0.015823	0.0157401	0.420629
MIP_1A	TCEB3	4	0.0305115	0.0303522	0.420634
MCP_3	SETDB2	3	0.0490548	0.0381298	0.42064
IL_8	FAM216A	6	0.0267297	0.029814	0.420641
IL_8	RNF138	6	0.0261862	0.0292082	0.420646
HGF	CTC-459F4.3	4	0.0273629	0.0272212	0.420651
TNF_B	ZC2HC1A	10	-0.0292697	0.0344827	0.420652
IL_7	MTRR	12	-0.0144751	0.0172369	0.420659
FGF_BASIC	SPINK2	5	-0.0890599	0.0956917	0.420663
FGF_BASIC	FTO	4	-0.0610243	0.0607109	0.420668
RANTES	DCLRE1B	3	-0.113151	0.087962	0.420679
M_CSF	MAPK7	3	-0.36445	0.28332	0.420679
SCF	GRM2	4	0.0671208	0.0667791	0.420685
IL_17	EFHB	13	-0.0306829	0.0366816	0.420692
bNGF	PRKCDBP	16	-0.0192806	0.0232417	0.420702
IL_2	TOX2	5	-0.0449952	0.0483508	0.420706
MIF	SERPINB10	8	0.0446939	0.0517211	0.420714
SCGF_B	RP11-1038A11.3	4	-0.0942664	0.0937958	0.420723
IL_18	TRIM4	24	0.0225005	0.0274231	0.420736
MCP_3	BST1	8	0.0428587	0.0495999	0.420736
PDGF_BB	C7orf50	5	0.042895	0.0460977	0.42074
MIP_1A	ST20	12	-0.0146056	0.0173955	0.420743
IL_7	EXOC2	9	-0.022485	0.026292	0.420743
IL_1RA	USP15	10	-0.031926	0.0376204	0.42075
bNGF	RP13-98N21.2	13	-0.0244155	0.0291927	0.420752
IL_2	SCARB1	7	-0.0561984	0.0641011	0.42076
SCGF_B	PPP3CA	4	0.0933123	0.0928554	0.420761
CTACK	TRAF5	4	0.123789	0.123184	0.420761
IL_9	XXbac-BPG248L24.11	4	-0.213932	0.212888	0.420767
VEGF	TNFSF4	5	-0.0180521	0.0194014	0.420772
SDF_1A	SERINC5	6	0.0382007	0.042622	0.420774
MIF	MAPKAPK3	6	0.0210349	0.0234696	0.420778
PDGF_BB	RPL28	11	-0.0200852	0.0238105	0.420778
IL_8	IGF1R	9	-0.0328121	0.0383707	0.420778
HGF	EIF2AK2	3	-0.078557	0.0610891	0.420779
IL_16	ZNF626	16	-0.0251001	0.0302623	0.420785
FGF_BASIC	TNFAIP8L2	3	0.120819	0.093957	0.420789
IL_6	SCP2	17	0.0155109	0.0187388	0.420789
EOTAXIN	CTBP1	5	-0.0339043	0.0364428	0.42082
TRAIL	UBAC1	4	0.0567793	0.0565102	0.420821
RANTES	ZNF132	3	-0.0695629	0.054104	0.42083
MIG	ZFP37	4	-0.0722222	0.0718831	0.420838
MCP_3	ADARB2	9	0.0194194	0.0227126	0.420846
G_CSF	ST6GALNAC1	9	-0.0235184	0.0275072	0.420852
GROA_CXCL1	CAMK4	3	-0.0491089	0.0381982	0.420852
M_CSF	DYNC1LI1	10	0.0236831	0.0279137	0.420853
IP_10	ACVR2B	5	-0.0408281	0.04389	0.420866
GROA_CXCL1	SLC7A6	15	-0.035574	0.0427985	0.420867
TNF_B	POLM	8	-0.0154851	0.0179262	0.42087
GROA_CXCL1	KCTD20	3	0.0537218	0.0417895	0.420877
IL_1RA	RP11-84C10.2	7	-0.0192488	0.021962	0.420887
RANTES	CTA-963H5.5	4	-0.0404314	0.0402467	0.420887
TNF_A	THBS1	12	0.026206	0.0312223	0.420893
IP_10	CERS3	7	0.0527947	0.0602373	0.420894
SDF_1A	SERBP1P3	7	-0.177596	0.202633	0.420894
IL_7	RP11-982M15.6	3	-0.0753993	0.0586562	0.420898
EOTAXIN	HCG4P3	6	-0.100486	0.112149	0.420899
MIG	SLPI	3	0.172324	0.134058	0.420899
IL_16	NDRG2	3	0.0431274	0.0335522	0.420912
IL_17	PSME4	3	0.112324	0.0873859	0.420913
IL_1B	GAS6-AS1	5	-0.110475	0.118774	0.420914
IL_17	S100A11	3	0.105995	0.0824627	0.420917
MIF	BABAM1	4	0.103547	0.103085	0.42093
CTACK	IKBKE	7	0.0297256	0.0339191	0.420933
IL_6	PPP1R14A	4	0.104375	0.103911	0.420935
IL_7	TMC6	7	0.0255717	0.0291796	0.420938
IL_9	ENOSF1	10	0.0220594	0.026005	0.420939
MIG	RABEPK	11	-0.0280546	0.0332706	0.420948
TNF_B	RFWD3	6	-0.0268597	0.0299807	0.420949
TRAIL	LRP6	3	0.126558	0.0984711	0.420949
IL_1B	CCZ1	11	0.0333078	0.0395008	0.420951
MIF	RP5-995J12.2	11	0.0243125	0.028833	0.420952
G_CSF	LDHA	3	0.184755	0.143756	0.420957
IL_2	SIPA1	3	0.124662	0.0969991	0.420958
GROA_CXCL1	TESC	5	-0.0259032	0.0278522	0.42096
bNGF	ZYX	14	0.0122382	0.0146866	0.42096
bNGF	KIR3DL1	6	0.0441889	0.0493251	0.420963
HGF	MUC4	3	0.124309	0.0967255	0.420964
SCGF_B	MRPS33	4	0.0483123	0.0481012	0.420965
HGF	NTSR1	7	-0.0197262	0.0225108	0.420965
SCGF_B	TAS2R60	3	0.385202	0.299731	0.420967
RANTES	TAS2R14	5	-0.0873246	0.0938966	0.420968
HGF	HHAT	3	0.174192	0.135542	0.420968
VEGF	AP1M1	8	0.0174414	0.0201956	0.420971
IL_17	RP11-18I14.10	3	-0.0467645	0.0363902	0.420984
bNGF	KRT1	19	-0.00747841	0.00906849	0.420986
IL_7	SLC39A10	5	-0.045653	0.0490911	0.420986
RANTES	NSFL1C	12	0.0254976	0.0303848	0.420988
IL_2	CCDC69	3	0.165867	0.129074	0.420991
EOTAXIN	INHBB	4	0.0737991	0.0734819	0.420992
IP_10	OPRL1	8	0.0220291	0.0255093	0.420999
TNF_A	TMBIM4	6	-0.0755739	0.0843665	0.421005
IFN_G	HMOX1	4	0.0657632	0.0654851	0.421019
MIG	GGACT	6	0.070929	0.0791851	0.421026
IL_2RA	RP4-669P10.19	3	-0.130418	0.1015	0.421027
EOTAXIN	CLIC3	3	-0.0523813	0.0407668	0.421029
SCF	SCML4	12	-0.0217319	0.0258997	0.421029
G_CSF	PIK3C2A	10	-0.0274785	0.0324002	0.421033
G_CSF	ALPK2	5	-0.0252937	0.0272017	0.421034
M_CSF	DLGAP1-AS1	6	-0.0187851	0.0209722	0.421035
TNF_B	GBAP1	8	0.0363433	0.0420885	0.421036
MIF	DDO	8	0.0236287	0.0273641	0.421038
MIP_1A	WIPI2	11	-0.0182905	0.0216956	0.421039
bNGF	ATPAF1	3	-0.281204	0.218861	0.42104
MCP_1_MCAF	RNF10	8	0.0229423	0.0265694	0.421043
MCP_1_MCAF	AC010878.3	3	-0.105407	0.0820422	0.421054
IL_9	GPRIN3	3	-0.190042	0.147918	0.421057
SCGF_B	LINC00638	5	0.0425843	0.0457991	0.421057
IL_8	ZNF257	3	0.137831	0.107281	0.421062
IL_18	NT5DC1	4	-0.08084	0.0805076	0.421064
IL_7	RP11-165J3.6	6	-0.031097	0.0347201	0.421067
VEGF	PIP5K1B	4	0.0710594	0.0707683	0.42107
FGF_BASIC	ATP13A4	3	0.0746529	0.0581086	0.421073
IL_10	TMEM180	15	-0.0219652	0.0264384	0.421081
M_CSF	C4orf32	8	-0.0465523	0.0539174	0.421085
IL_6	CEP104	10	-0.0202168	0.0238407	0.421086
PDGF_BB	TOMM70A	3	-0.0481939	0.0375152	0.421089
SCF	RP11-362F19.1	9	-0.0313446	0.0366803	0.421089
IL_13	PTPN7	6	0.0293804	0.0328053	0.42109
IL_1B	AC159540.1	7	0.0324714	0.0370668	0.421103
MCP_3	RP11-325P15.3	6	-0.0305521	0.0341147	0.421105
SCF	INPP5K	5	-0.0176271	0.0189601	0.421107
SDF_1A	JARID2	9	-0.0246196	0.0288123	0.421115
MCP_3	TRIP11	3	0.364417	0.283695	0.421115
GROA_CXCL1	ACTR1A	3	0.117587	0.0915412	0.421118
TRAIL	C8orf58	4	0.0488656	0.0486715	0.421118
TNF_B	PLTP	8	-0.0227508	0.0263523	0.42112
TNF_A	IKBKAP	3	-0.214248	0.166797	0.421129
bNGF	DDX20	3	-0.215735	0.167955	0.421129
IL_9	NTMT1	3	-0.22281	0.173466	0.421135
TRAIL	SOAT1	13	0.0132992	0.015915	0.421138
FGF_BASIC	LINC00205	3	-0.379458	0.295432	0.421145
HGF	ADAM8	4	0.0962007	0.095826	0.421147
IFN_G	IGLV9-49	4	0.0311966	0.0310754	0.421151
IL_1B	C6orf120	4	0.113803	0.113361	0.421151
HGF	TNIP3	4	-0.10824	0.107819	0.421153
VEGF	RP11-798G7.5	4	0.039427	0.039274	0.421153
IL_2	CCDC50	6	-0.0344668	0.0384906	0.421157
IL_13	STAMBPL1	6	-0.067681	0.0755825	0.421158
G_CSF	PTGER2	6	0.086763	0.0968933	0.421162
SCGF_B	SYK	13	-0.0226537	0.0271109	0.421163
TNF_B	LILRB4	7	-0.0237754	0.027144	0.421165
IL_17	N4BP2L2	3	-0.190654	0.148447	0.421167
TNF_B	CLNS1A	4	-0.0355349	0.0353984	0.421168
TNF_A	CTC-338M12.3	3	-0.112566	0.0876471	0.42117
PDGF_BB	MCM7	3	0.033606	0.0261666	0.421171
SCGF_B	PDGFC	4	0.106603	0.106196	0.421176
TNF_A	APOBEC3D	5	-0.059505	0.0640164	0.421181
VEGF	GALNT10	6	-0.0359336	0.0401311	0.421183
TNF_A	JMJD6	5	0.0410262	0.0441371	0.421186
IL_1B	CLEC7A	11	0.0163425	0.0193915	0.421191
EOTAXIN	TEAD2	5	0.0290883	0.0312947	0.421193
IL_9	C19orf60	10	-0.0225434	0.0265911	0.421198
bNGF	FCRL3	16	0.0164899	0.0198995	0.421202
MIP_1A	EFTUD2	7	0.0393382	0.0449158	0.421203
MIF	BBS2	19	0.00823179	0.00998682	0.421203
IL_18	IRX3	7	-0.0312747	0.0357094	0.421207
IL_2RA	SLC17A9	3	0.192687	0.150052	0.421212
IL_6	USP45	3	0.225766	0.175813	0.421213
IL_1B	CTB-12O2.1	3	0.239349	0.186391	0.421214
M_CSF	ASGR2	15	-0.0374796	0.045126	0.421218
FGF_BASIC	CDS2	4	-0.0272416	0.0271408	0.421223
IL_18	METTL13	13	-0.018234	0.0218246	0.421224
IL_5	CTD-2547E10.2	4	-0.0845396	0.0842272	0.421225
IL_2RA	RP11-159N11.4	4	0.0983255	0.0979659	0.421239
IL_7	REV1	3	-0.0614771	0.0478786	0.42124
IL_10	SNRPB2	8	0.052172	0.0604478	0.421241
SCGF_B	PKN3	4	-0.0340267	0.0339029	0.421246
IL_2	ZNF626	8	-0.053756	0.0622839	0.421248
IP_10	CHRNB1	4	0.0594123	0.0591968	0.421251
TRAIL	C17orf51	5	-0.0372912	0.0401254	0.421251
IL_17	IVD	13	-0.0116934	0.0139971	0.421257
MCP_3	CYB5R2	9	-0.0196199	0.0229687	0.421261
IL_17	RTP4	6	-0.0382166	0.0426885	0.421261
SDF_1A	SMIM7	3	-0.142301	0.110833	0.421261
PDGF_BB	ADCY10P1	17	-0.0131966	0.0159596	0.421266
TNF_B	RPUSD4	5	0.0263738	0.0283795	0.421271
IL_9	RAP1GAP	16	-0.0203533	0.0245656	0.421273
IL_16	TRBV7-1	15	-0.0177256	0.0213446	0.421275
M_CSF	EPB41L4A	3	-0.139106	0.10835	0.421278
IL_18	RP11-773D16.1	5	0.0418266	0.0450086	0.42128
IL_8	ZXDC	3	-0.0722801	0.0563023	0.421297
EOTAXIN	SLC35A4	4	0.0654652	0.0652363	0.421301
MIP_1A	EXOC4	3	-0.089255	0.0695263	0.421303
VEGF	FCER2	4	-0.0366582	0.0365312	0.421314
IL_7	ABCB9	4	0.0420012	0.0418559	0.421316
MCP_3	EFHC1	3	0.171446	0.133556	0.421316
SCF	SMIM14	4	0.0815641	0.0812824	0.421318
MIG	PSMG3-AS1	7	-0.0566785	0.0647324	0.421321
IL_8	C7orf50	5	0.0425043	0.0457427	0.421324
IL_6	RSPO4	3	-0.110168	0.085823	0.421325
MCP_3	DDRGK1	5	0.036394	0.039167	0.421325
HGF	RETSAT	6	-0.0255348	0.0285273	0.421327
IL_18	CBR3	11	0.0219637	0.0260696	0.421329
MCP_1_MCAF	DECR2	9	0.0155918	0.0182561	0.421333
VEGF	CKAP2	17	-0.0178899	0.0216387	0.421335
IFN_G	KRT77	8	0.0123152	0.0142719	0.421338
IL_2RA	RP3-395M20.8	5	0.0683441	0.0735538	0.421338
RANTES	RP11-1024P17.1	3	0.135994	0.105947	0.42134
TNF_B	SH3GLB2	3	-0.312088	0.243136	0.421342
TNF_B	AMZ2P1	3	0.0323729	0.0252206	0.421344
FGF_BASIC	LINC00638	5	0.0413832	0.044539	0.42135
PDGF_BB	SPTLC3	3	0.974959	0.759582	0.421354
bNGF	RP11-322M19.1	8	-0.0577357	0.0669135	0.421369
IL_2RA	MPHOSPH6	9	0.0173693	0.0203392	0.421374
IL_10	MGST1	4	0.0520118	0.05184	0.421376
IL_16	RP11-77C3.3	7	-0.0214675	0.0245211	0.421376
IP_10	RP11-750H9.5	4	-0.235517	0.234742	0.421382
IL_9	SERF1B	3	0.15067	0.117398	0.421385
IL_2	INPP5K	4	-0.0289652	0.0288702	0.421386
EOTAXIN	RP11-448G15.3	4	0.0576864	0.0574974	0.421387
GROA_CXCL1	EML6	4	0.0305317	0.0304319	0.42139
M_CSF	HLA-G	24	-0.0224447	0.0273943	0.421393
HGF	IL10RA	3	0.0831647	0.0648022	0.421398
GROA_CXCL1	AC022182.3	5	0.0339113	0.0365019	0.421401
SCF	KIRREL3	3	0.0932511	0.0726624	0.421402
bNGF	CARD9	9	-0.0178504	0.0209039	0.421402
HGF	ABR	5	-0.0416801	0.0448647	0.421406
IL_1B	SLC39A9	3	0.0919031	0.0716133	0.421407
RANTES	RAB4A	3	0.112336	0.0875352	0.421408
TNF_A	SUSD1	16	0.0175343	0.0211696	0.421408
M_CSF	GPR133	4	0.0462428	0.0460951	0.421419
IL_5	UBR1	4	-0.222535	0.221826	0.421422
IL_8	ICMT	4	-0.0265718	0.0264876	0.421428
MIG	TGM3	3	0.0584482	0.0455476	0.421429
MIP_1B	AK5	8	0.0320111	0.0371056	0.42144
bNGF	AMT	18	0.0144295	0.017488	0.421442
M_CSF	ZNF469	3	-1.0597	0.825841	0.421443
TNF_A	LINC00304	3	0.131666	0.10261	0.421445
IL_18	COMMD2	6	-0.0350172	0.0391317	0.421445
IL_8	ST7L	11	0.0267238	0.0317278	0.421448
SDF_1A	AKTIP	5	0.0535041	0.0575986	0.421453
IL_18	EPM2AIP1	4	-0.0946825	0.0943887	0.421453
PDGF_BB	STAU2	3	0.198313	0.154557	0.42146
IL_1B	AGPAT5	3	-0.141606	0.110363	0.421463
IL_16	LSMD1	6	0.0421345	0.0470877	0.421467
HGF	BRI3	4	-0.0682506	0.0680413	0.421467
IL_5	RPGRIP1	4	-0.180621	0.180068	0.421469
IL_9	GSDMB	23	0.0113507	0.0138437	0.421471
TNF_B	LRP10	3	0.0675691	0.0526632	0.421475
VEGF	RGMB	14	-0.0244632	0.0293911	0.421476
PDGF_BB	RP11-18F14.2	3	-0.159328	0.124183	0.421483
EOTAXIN	XBP1	12	0.0167747	0.0200119	0.421483
M_CSF	PPWD1	5	0.0472155	0.0508328	0.421486
MIG	TMEM206	5	-0.0631761	0.0680166	0.421488
IL_1RA	SAMM50	12	0.015198	0.0181314	0.421493
bNGF	INSR	4	-0.50043	0.498933	0.421496
MIF	RP11-433A23.1	11	0.0311757	0.0370179	0.421503
SCF	IGLV9-49	4	-0.0267056	0.0266265	0.421509
IL_10	PAPLN	3	-0.125383	0.0977353	0.421513
EOTAXIN	ALDH16A1	4	-0.0273944	0.0273137	0.421514
IL_10	EIF3D	3	-0.0863804	0.0673334	0.421515
VEGF	FUOM	6	0.0337583	0.0377313	0.421518
MCP_3	PNKP	8	-0.0367906	0.0426534	0.421518
PDGF_BB	PAXBP1	5	-0.0265972	0.0286377	0.421525
GROA_CXCL1	PFAS	5	0.0223239	0.0240365	0.421526
HGF	SIPA1	3	0.0529662	0.0412889	0.421529
TRAIL	ZNF600	6	0.0252132	0.0281813	0.421529
IL_1RA	MYCBPAP	5	0.0382954	0.0412344	0.421537
IP_10	DIXDC1	4	0.0790486	0.0788207	0.421539
MIF	AC114752.3	3	0.07698	0.0600118	0.421546
IP_10	SMAD5	17	0.0228144	0.0276084	0.421552
IL_17	CLEC2B	3	-0.157995	0.123173	0.421554
IL_7	SUOX	9	0.0386916	0.045326	0.421559
IL_10	HSD3B7	3	-0.178368	0.139059	0.421563
IL_2	TMEM9	16	0.0333185	0.0402401	0.421565
TNF_B	RRP7B	3	-0.0835373	0.0651282	0.421567
HGF	EP300	5	-0.0293733	0.03163	0.421568
IL_17	ERMAP	13	-0.0135119	0.016185	0.421569
TRAIL	RP11-85K15.2	4	0.0242412	0.0241734	0.421571
IL_10	LST1	5	-0.0287758	0.0309869	0.421572
SCF	ZNF790-AS1	3	0.156615	0.122105	0.421577
IL_17	GBP3	19	0.0117282	0.0142406	0.421586
IL_2RA	CCL3L1	3	-0.0771095	0.0601207	0.421586
IL_8	PPP2R4	10	-0.0154739	0.0182683	0.421591
SDF_1A	ATRIP	3	-0.120356	0.0938425	0.421597
MCP_1_MCAF	SUSD4	6	0.0434922	0.0486206	0.421603
MCP_3	KRT73	11	-0.0173424	0.0205975	0.421617
MIG	DHDH	5	-0.0922912	0.0993957	0.421626
IFN_G	ZBTB48	6	-0.0567206	0.0634126	0.421628
MIP_1A	OCM	7	-0.0267703	0.0305965	0.421635
M_CSF	KCNT1	3	-0.142088	0.110802	0.421639
bNGF	SPNS2	4	-0.0353088	0.0352166	0.421644
IL_2	MFF	3	-0.110626	0.086269	0.421645
MIG	GPX3	3	0.0661793	0.0516103	0.421656
MCP_3	CLTB	8	0.0342464	0.0397166	0.421661
IL_17	SLC8A3	3	-0.0521439	0.0406655	0.421663
MIG	INPP5D	4	-0.0902923	0.0900629	0.421671
IL_10	HLA-DRB5	17	-0.0127213	0.0153986	0.421674
IL_5	HS2ST1	4	0.0676759	0.0675055	0.421679
MCP_1_MCAF	MAU2	13	-0.0143584	0.0172032	0.42168
bNGF	POLR2D	5	-0.0655005	0.0705557	0.421702
IL_2	MAU2	13	-0.0259937	0.0311459	0.421712
RANTES	SEMA4D	11	0.0277758	0.0329963	0.421712
IL_16	RPS26	4	-0.0878677	0.0876543	0.421714
PDGF_BB	CTD-2531D15.4	5	0.0269297	0.0290096	0.421724
IL_1RA	CERKL	6	-0.0551299	0.0616497	0.421735
HGF	EPSTI1	11	-0.0249082	0.0295916	0.421739
IL_6	GINS3	3	-0.190499	0.148603	0.421742
IL_8	CSGALNACT1	17	-0.0130031	0.0157421	0.421745
SDF_1A	MAML3	3	-0.119149	0.0929457	0.421745
MIP_1B	IL17RA	4	0.0614228	0.061279	0.421748
IL_1RA	NUDT9	3	-0.0863093	0.0673291	0.42175
GROA_CXCL1	NSMAF	6	0.0311797	0.0348683	0.42175
SCF	RP11-797H7.3	17	-0.0177987	0.0215481	0.42175
SCGF_B	PRSS51	3	1.91498	1.49388	0.421753
SDF_1A	AKT1	3	0.181775	0.141803	0.421754
IL_1RA	CAMTA1	5	0.0296045	0.0318936	0.421757
IL_13	C10orf35	4	-0.047422	0.0473123	0.421758
MIF	snoU13	5	0.0647357	0.0697417	0.42176
MIF	RP11-4O1.2	3	-0.0567202	0.0442505	0.421775
IP_10	OGFRL1	8	-0.0320763	0.0372102	0.421782
HGF	GCM1	3	0.124665	0.0972605	0.421783
GROA_CXCL1	LARP1	9	0.0299893	0.0351495	0.421784
MIG	KIR2DL1	4	0.143488	0.143166	0.421786
TNF_B	ZBTB7C	4	-0.131401	0.131108	0.42179
IL_8	C12orf76	4	0.078494	0.0783189	0.42179
HGF	MFSD1	6	0.0340697	0.0381043	0.421796
MCP_3	FRY	3	-0.0568302	0.0443418	0.421813
IL_17	AL357673.1	3	0.183162	0.142913	0.421815
MIP_1B	CXCL1	4	0.156695	0.156356	0.421815
G_CSF	NBPF4	3	-0.651702	0.508508	0.421823
MIP_1B	GRK4	8	-0.0782612	0.0907959	0.421825
MCP_3	TLE2	3	-0.380771	0.297113	0.421829
IL_17	GOLIM4	8	-0.0351072	0.0407308	0.421831
IL_9	DDO	8	0.0225956	0.0262156	0.42184
VEGF	RASSF2	4	-0.112742	0.112507	0.421848
SDF_1A	SH3BP4	3	-0.268932	0.209862	0.421853
TNF_A	VKORC1L1	5	-0.0365143	0.0393472	0.421857
SDF_1A	FAM105A	3	0.103633	0.0808731	0.421863
IL_17	NCOA3	7	-0.0428367	0.0489857	0.42187
IL_5	NLRP1	9	0.0279188	0.0327295	0.421876
TNF_A	PDE8B	4	0.048002	0.0479058	0.421878
IL_1RA	BAX	4	0.0457834	0.0456919	0.42188
EOTAXIN	CYTH4	3	-0.108423	0.0846155	0.421881
M_CSF	VPS36	5	-0.0491764	0.0529949	0.421882
SDF_1A	AC093063.2	3	0.258072	0.201412	0.42189
MCP_3	FBXW8	3	0.141909	0.110753	0.421893
bNGF	FKSG48	3	-0.0999095	0.0779754	0.421896
IL_8	LIPT1	13	0.025531	0.0306045	0.421902
IP_10	MCC	4	0.0650861	0.0649597	0.421902
IL_5	TMEM167B	3	-0.104112	0.0812596	0.421912
IL_7	GAS6-AS1	5	-0.110063	0.118618	0.421912
RANTES	CENPK	29	0.0111575	0.0136815	0.421913
IL_2RA	AC074286.1	4	-0.0749977	0.0748552	0.421918
SCGF_B	RP1-197B17.3	6	0.0336535	0.0376496	0.421918
M_CSF	PGLS	3	-0.0903367	0.0705093	0.421918
bNGF	CPT1A	5	0.016288	0.0175543	0.421919
MCP_1_MCAF	MAST4	7	-0.0281417	0.0321852	0.421923
IL_1B	RMDN3	3	0.0564282	0.0440447	0.421929
VEGF	ISPD	3	-0.0342097	0.0267025	0.421933
MIG	KDELC2	8	0.0172199	0.019983	0.421935
IL_8	ST8SIA1	4	-0.0508434	0.0507495	0.421938
HGF	FAM86B1	4	0.0319082	0.0318499	0.421945
IL_8	ZNF37A	3	0.126339	0.0986188	0.421947
IFN_G	SLC35B3	3	-0.0562989	0.0439477	0.421957
IL_1B	PDCL3P4	3	-0.15822	0.12351	0.421961
MCP_1_MCAF	RNH1	4	0.0253201	0.0252748	0.421961
IL_10	RP11-496I9.1	3	0.149237	0.116499	0.421963
IL_2RA	HTRA1	9	0.0279787	0.0328066	0.421968
G_CSF	ANKLE2	5	-0.0518546	0.0558928	0.421968
TNF_B	CEP192	16	0.0124489	0.0150488	0.421978
SDF_1A	ZNF138	6	0.217031	0.242837	0.421978
VEGF	RP3-395M20.7	4	-0.0460422	0.0459664	0.422016
IL_1RA	TRIM52	3	-0.201258	0.157137	0.42202
IL_9	DYNLL2	4	0.0355494	0.0354914	0.422021
IL_10	TMEM8A	14	0.0162248	0.0195167	0.422022
MCP_1_MCAF	CD300C	15	0.0136731	0.0164919	0.422024
MIF	CTD-2358C21.4	3	-0.0386659	0.0301899	0.422027
MCP_3	MEGF9	8	0.0604946	0.0702164	0.422029
IL_7	EHHADH	3	0.0723083	0.0564583	0.42203
TNF_B	C4orf3	3	-0.085069	0.0664223	0.422032
IL_1RA	RP1-90L6.2	6	0.0455375	0.0509586	0.422033
SCF	CDC42EP1	10	-0.0193103	0.0228203	0.422035
IL_4	DDX39BP2	7	0.13284	0.151967	0.422037
GROA_CXCL1	RNF38	3	0.330497	0.258058	0.422037
MIP_1A	TSC22D4	5	0.0475359	0.051247	0.422042
PDGF_BB	NIT2	3	-0.134382	0.10493	0.422043
MIP_1A	GNAO1	3	0.0696422	0.0543792	0.422044
M_CSF	NRDE2	3	-0.0753838	0.0588637	0.422052
RANTES	HNRNPUL1	3	-0.123389	0.0963514	0.42206
MIP_1B	SERPINB8	9	0.0688379	0.0807344	0.422067
FGF_BASIC	VMO1	5	0.031986	0.0344858	0.422075
bNGF	PSMD13	3	-0.0944991	0.0737972	0.422082
IL_2RA	RP11-165J3.6	6	0.0379565	0.0424802	0.422084
SCF	ACVR1	3	-0.0894883	0.069885	0.422085
IFN_G	FASN	3	-0.0559117	0.0436648	0.422093
IL_18	CPQ	9	-0.0734128	0.0861052	0.422095
SCGF_B	ATL3	3	-0.404996	0.316287	0.422095
TNF_A	LRRC37A15P	3	0.0581192	0.0453907	0.422107
TRAIL	STAT6	19	-0.0201467	0.0244909	0.422113
MIP_1A	EXO5	3	0.158149	0.123517	0.422116
IFN_G	RP11-476D10.1	19	-0.0157	0.0190856	0.42212
IP_10	ZNF124	5	-0.0291612	0.0314437	0.42212
IL_9	PKD2	7	0.0137618	0.0157464	0.422123
bNGF	SLC36A1	12	-0.0125344	0.0149749	0.422131
IFN_G	WARS2	17	0.0155054	0.0187877	0.422138
MIF	SPRED1	3	0.140935	0.110081	0.422138
MIF	PMS2CL	3	0.242249	0.189219	0.422147
IL_7	TRPM6	4	-0.0422357	0.0421808	0.422149
IL_17	TRIM61	4	-0.115243	0.115094	0.422152
IP_10	CEP68	3	-0.0649342	0.0507215	0.422158
TRAIL	AC004231.2	4	0.067357	0.0672712	0.422159
IL_7	SPRED1	3	0.179623	0.140311	0.422164
VEGF	RP11-468E2.5	3	0.0671587	0.0524611	0.422169
TRAIL	CORO1B	3	-0.107514	0.0839875	0.42218
IFN_G	CLIC3	3	-0.063775	0.0498202	0.422184
IL_17	KLHDC7B	3	0.19587	0.153017	0.422196
IL_10	KLHL36	6	0.0242459	0.0271428	0.422198
MCP_3	SLC31A1	6	0.0567396	0.0635199	0.422205
IL_9	TP53I3	17	-0.0231807	0.0280922	0.422207
IL_8	LARP4B	3	-0.0965272	0.075412	0.422209
TRAIL	CHMP3	3	-0.0704665	0.0550522	0.422209
SDF_1A	KIAA1191	3	0.0671537	0.0524641	0.422209
HGF	CD55	25	0.0102966	0.0126002	0.42221
RANTES	TSEN15	4	-0.0627688	0.0626977	0.422213
TRAIL	AC104135.2	9	-0.0246727	0.0289466	0.422219
FGF_BASIC	RARS	3	-0.399709	0.312304	0.42224
SCF	FLJ00104	7	-0.0277173	0.0317234	0.422243
IL_4	OAF	3	-0.0532433	0.0416017	0.422248
RANTES	CEP85	7	0.037479	0.0428968	0.422252
VEGF	LGSN	10	0.0230602	0.0272652	0.422252
IL_10	PPP2R4	10	0.0137484	0.0162554	0.422253
SCF	RP11-212I21.2	9	-0.0184185	0.0216108	0.422258
MIF	CENPB	4	-0.0544885	0.0544332	0.422259
MIP_1A	MMP9	5	0.076146	0.082134	0.42226
IL_5	LIPC	4	-0.0487918	0.0487426	0.422262
IL_17	KPNA3	5	-0.0727368	0.0784571	0.422262
bNGF	CLDN15	3	0.0511939	0.0400025	0.422264
VEGF	ACYP2	16	0.0244633	0.0295909	0.422266
MCP_1_MCAF	RRAGD	17	0.0180715	0.0219036	0.422272
IL_9	NAPRT1	16	0.0161599	0.0195475	0.422274
G_CSF	RP11-378A13.1	11	0.0299216	0.0355901	0.422274
bNGF	DTX2	17	-0.0189745	0.0229983	0.422275
IL_16	CTC-523E23.4	4	0.0729444	0.0728735	0.422275
MCP_3	L3MBTL3	10	0.013444	0.0158965	0.422281
IL_4	OAS3	4	0.0328626	0.0328312	0.422282
TNF_A	CTD-2561J22.4	6	-0.0394718	0.0441971	0.422286
IL_10	ANXA2	3	-0.0740888	0.0578967	0.422287
IL_6	RPS14	4	0.0705983	0.070533	0.422294
IFN_G	WDR37	5	-0.0811146	0.0875006	0.422294
TRAIL	TRPM4	6	-0.0670394	0.0750665	0.422295
MIP_1B	GAS7	8	-0.0619824	0.0719876	0.422298
IL_9	TSEN34	5	-0.0374929	0.040445	0.422298
GROA_CXCL1	IGLC7	5	-0.0394306	0.0425353	0.422299
SCGF_B	CTSS	7	0.031461	0.0360129	0.4223
TRAIL	PIK3AP1	3	-0.167994	0.131286	0.422305
IL_2	TRBV3-1	3	-0.0848963	0.0663471	0.42231
IL_5	RP11-6N17.4	5	-0.0531208	0.0573061	0.422317
IL_6	MAN2B1	9	0.0168534	0.0197772	0.422317
TRAIL	TRIM26	3	0.165175	0.12909	0.42232
IL_9	RP11-85K15.2	4	-0.0298375	0.029812	0.422321
IL_2RA	RRM1	7	-0.0270499	0.030965	0.422322
TRAIL	SLK	3	0.110019	0.0859846	0.422325
MCP_3	ASGR2	7	-0.0179897	0.0205941	0.422334
TNF_B	TIPIN	3	0.11802	0.0922417	0.422337
IL_18	CLTB	10	-0.0558644	0.066065	0.422346
IL_18	ATP13A1	8	0.0176404	0.0204903	0.422348
TNF_B	C21orf128	4	-0.0281504	0.0281287	0.422353
IL_1RA	RTN4	6	-0.0317226	0.035526	0.422355
MIP_1A	AKD1	5	0.0409384	0.0441693	0.422368
MIG	NFRKB	6	-0.0367994	0.0412126	0.422368
VEGF	TFG	20	0.0147214	0.0179304	0.422371
IL_17	IL17RA	4	-0.0456256	0.045593	0.422374
IL_2	SPDYC	12	-0.0228651	0.027332	0.422376
TRAIL	CEP104	10	-0.0160227	0.0189496	0.422376
IL_8	CCDC84	3	0.0734933	0.0574487	0.42238
HGF	MNDA	9	-0.0303707	0.0356446	0.422382
IL_4	NTAN1	4	0.131102	0.13101	0.422382
IL_10	KNSTRN	8	-0.0232007	0.0269514	0.422391
MCP_1_MCAF	SH3PXD2B	3	0.219608	0.171673	0.422396
IL_4	RP4-728D4.2	3	0.355516	0.277919	0.4224
IL_2	GPR162	9	0.0259579	0.0304678	0.422414
MIP_1A	TMEM88	5	-0.0368964	0.0398135	0.422422
MIG	MAEA	5	-0.0801086	0.0864441	0.422431
IL_2	PHACTR2	4	0.101194	0.101138	0.422434
MCP_1_MCAF	CTD-2201I18.1	4	-0.0798727	0.079829	0.422439
EOTAXIN	C2CD2L	9	-0.0245261	0.028789	0.422441
HGF	GAREML	3	0.176632	0.138099	0.422443
MCP_1_MCAF	IL10RA	3	0.079772	0.0623694	0.422444
MIG	H3F3A	4	0.0753439	0.0753037	0.422444
IL_2	AC144831.1	3	0.389034	0.304167	0.422446
IFN_G	MGME1	9	-0.00981218	0.0115179	0.422451
GROA_CXCL1	ADD3	3	-0.0818171	0.0639701	0.422452
IL_10	TPPP	3	-0.11024	0.0861933	0.422452
IL_1B	C16orf62	6	-0.0913216	0.102295	0.422457
SCF	ARHGEF19	19	0.0194796	0.0236983	0.422466
VEGF	THBS2	3	0.0736796	0.0576107	0.422468
IL_2RA	C12orf52	7	-0.0463455	0.0530715	0.422469
IL_5	METTL22	8	-0.0301868	0.035074	0.422479
CTACK	RABGAP1L	3	0.150231	0.117474	0.422486
IL_5	LYSMD4	10	-0.0170368	0.0201542	0.422491
PDGF_BB	ZNF665	3	-0.473324	0.370129	0.422496
IL_1B	HBQ1	5	0.103071	0.111241	0.422501
HGF	SOLH	4	-0.0272612	0.0272508	0.422503
FGF_BASIC	PHLDB3	11	0.0138717	0.0165082	0.422507
IL_16	METTL21A	19	-0.00917829	0.011167	0.422507
IFN_G	VAMP8	9	0.0379447	0.0445466	0.422508
IL_18	MTRF1L	9	0.0274612	0.0322396	0.422513
PDGF_BB	SLC22A23	7	0.0208625	0.0238929	0.422518
VEGF	IQGAP1	10	-0.0302755	0.0358176	0.42252
IL_6	FFAR3	3	-0.0429743	0.0336076	0.42252
IL_18	KDELC2	9	0.0141784	0.016646	0.422528
IP_10	C19orf53	4	-0.0289204	0.0289113	0.422529
IL_10	TARBP1	5	-0.0741334	0.0800159	0.422531
IL_16	FAM49A	4	-0.226412	0.226344	0.422534
MIP_1A	AP003774.6	11	0.0194946	0.0232016	0.422541
MIP_1A	GPSM1	5	-0.0282427	0.0304847	0.422544
IL_2	IL16	6	-0.0263149	0.0294836	0.422553
SDF_1A	LDLRAP1	14	-0.0277619	0.0334339	0.422553
IL_18	CTC-510F12.4	11	-0.0381719	0.0454322	0.422557
G_CSF	WDR81	3	-0.0359451	0.0281147	0.422567
MIF	PDLIM1	5	0.0882969	0.0953121	0.422569
IL_1B	HIBCH	10	-0.0524998	0.0621178	0.422575
IL_2RA	EXO5	3	0.189509	0.14823	0.422576
IL_4	HINFP	4	0.0314189	0.031413	0.422578
MIP_1A	ATF6B	3	-0.0849185	0.0664222	0.422579
MIP_1A	TSEN2	8	0.0230484	0.0267864	0.422585
IL_4	PAFAH2	3	-0.197066	0.154146	0.422585
IL_10	SLCO3A1	11	-0.0227606	0.0270914	0.422587
IFN_G	DIRC2	7	-0.0134572	0.0154146	0.422593
M_CSF	ATF6	6	0.0249638	0.0279727	0.422598
VEGF	CAPN11	4	-0.0378765	0.0378715	0.422599
MIP_1A	METTL4	3	-0.0529376	0.0414099	0.4226
M_CSF	JAZF1	10	0.0108306	0.0128156	0.422602
MIP_1B	NUDT1	4	0.114387	0.114375	0.422608
TRAIL	AC024560.3	3	-0.0547801	0.0428528	0.42261
GROA_CXCL1	RP11-770G2.2	3	0.0441712	0.0345538	0.422611
M_CSF	PPARGC1A	9	-0.0122989	0.0144422	0.422613
IL_8	CTNNBIP1	3	0.0579455	0.0453302	0.422619
IL_8	RNF216	4	-0.0639052	0.0639013	0.422627
IL_2RA	ZMIZ2	12	-0.0159504	0.0190772	0.422627
IL_4	PDCL3P4	3	0.148867	0.116464	0.422637
IL_9	LRRC3DN	3	-0.0355489	0.0278113	0.422638
GROA_CXCL1	DKK3	12	-0.0147531	0.0176457	0.422642
TNF_A	MST1	4	-0.121823	0.121821	0.422644
IL_10	FAM110A	3	-0.0955255	0.0747364	0.422651
FGF_BASIC	ZNF532	5	0.0531482	0.0573825	0.422653
IL_9	CLEC9A	6	-0.0473499	0.0530645	0.422657
MCP_1_MCAF	ORM1	10	0.035375	0.0418636	0.422657
IFN_G	RP4-673D20.1	3	-0.189518	0.148277	0.422658
SCF	FLYWCH2	5	-0.0296308	0.0319919	0.422658
IL_1RA	C1orf109	3	-0.113115	0.0885019	0.422664
IL_7	AP3S2	7	0.0186679	0.0213869	0.422665
IL_6	FAM212B	4	0.0670274	0.0670333	0.422683
TNF_B	ABHD15	3	-0.0724329	0.056679	0.422703
IL_4	ZFP57	10	-0.0194882	0.0230652	0.422705
IL_2	CTD-3064M3.1	3	0.131648	0.103017	0.422709
IL_4	TRIM61	4	-0.107169	0.107186	0.422709
SDF_1A	ZNF232	4	0.132518	0.132544	0.422726
MCP_1_MCAF	CTA-384D8.20	3	0.139255	0.108976	0.422728
IFN_G	ORM1	9	0.0387109	0.045469	0.42273
RANTES	CCDC104	3	-0.107803	0.0843639	0.422733
IP_10	PPM1L	6	0.0168238	0.0188578	0.422738
IL_1B	ADM	5	-0.0343825	0.0371293	0.422738
IL_16	PCYOX1L	15	0.0142787	0.0172497	0.42274
bNGF	ZMYM5	3	-0.0930824	0.0728464	0.422742
IFN_G	SLC22A18AS	5	-0.0251904	0.0272032	0.422742
IL_16	RP4-728D4.2	3	-0.314415	0.246067	0.422748
IL_5	RP11-322M19.1	6	-0.0812484	0.0910739	0.422749
IL_8	NOD2	20	0.00947781	0.0115535	0.422752
MIP_1A	PRSS23	3	0.213846	0.167363	0.422754
M_CSF	RP11-936I5.1	3	-0.0591071	0.0462593	0.422756
IL_10	MDGA1	20	0.0150265	0.0183178	0.422762
TRAIL	EXOSC6	23	-0.0150586	0.0184181	0.422765
IL_18	FCRLA	4	0.203865	0.203931	0.422774
TRAIL	TBC1D15	7	0.0142904	0.0163759	0.422775
VEGF	CR1	3	0.106132	0.0830689	0.422778
GROA_CXCL1	MX2	6	-0.0337893	0.0378789	0.422787
IL_4	ATP8A1	4	-0.132804	0.132854	0.422796
IL_1RA	HELLS	6	-0.0474144	0.0531547	0.4228
IL_4	AHRR	4	0.130257	0.13031	0.422807
M_CSF	SLC22A16	15	-0.00615292	0.00743437	0.422812
MIP_1A	OPTN	9	0.0121377	0.0142594	0.422814
SCGF_B	MEG3	8	0.030396	0.0353442	0.422816
RANTES	IGKV1-9	4	0.10872	0.108767	0.422817
RANTES	MLH1	4	-0.176073	0.176151	0.42282
SDF_1A	WSB1	4	0.0375132	0.03753	0.422822
FGF_BASIC	GUCY1B2	10	0.0156317	0.0185058	0.422823
MIP_1A	LRRC61	5	-0.03704	0.0400078	0.422827
SCF	DHRS1	19	-0.00775868	0.00944672	0.422839
MIF	ZCCHC24	4	-0.156144	0.156223	0.422843
IL_2RA	FAM19A2	8	-0.0281226	0.0327028	0.422844
MIG	EPOR	5	-0.0530549	0.0573085	0.422845
MCP_1_MCAF	NXPE3	6	-0.02005	0.0224805	0.422859
TRAIL	LPXN	4	0.0353554	0.0353746	0.422859
IL_2RA	NENF	4	-0.0583289	0.0583608	0.42286
M_CSF	SETMAR	3	0.136413	0.106799	0.422865
MIP_1B	C1D	3	-0.105696	0.0827509	0.422866
bNGF	RP11-399O19.8	4	0.0454767	0.0455027	0.422869
IFN_G	TMEM156	8	-0.0209535	0.0243676	0.422872
RANTES	INSIG2	5	0.0702251	0.0758614	0.422879
bNGF	N4BP2L2	3	-0.176206	0.137961	0.422882
IL_16	CCNL1	3	-0.0644317	0.0504481	0.422888
FGF_BASIC	HNRNPH1	9	0.0236487	0.0277882	0.422904
GROA_CXCL1	CGGBP1	10	0.0261965	0.0310189	0.422906
SCGF_B	AC074011.2	4	-0.0327793	0.0328014	0.422909
IL_16	HPS6	4	0.0308656	0.0308865	0.422911
TNF_A	GIPC1	4	0.0503628	0.0503972	0.422912
TNF_B	HOXB4	6	0.0481117	0.0539512	0.422916
IL_10	TPGS1	3	-0.216226	0.169316	0.422918
bNGF	ECHDC2	14	-0.0310925	0.0374755	0.422921
CTACK	TTC12	14	0.0224201	0.0270229	0.422923
bNGF	SYN2	4	-0.0477912	0.0478254	0.422925
IL_7	PIP4K2C	3	-0.462379	0.362076	0.422928
PDGF_BB	BRI3BP	4	0.0929219	0.0929893	0.422929
IP_10	RABEPK	11	-0.025181	0.0299955	0.422931
IFN_G	RAB31	10	-0.0282021	0.0333957	0.422933
IL_4	ITGAL	3	-0.0778341	0.0609507	0.422933
IL_7	PPIE	13	0.0200468	0.0240856	0.422935
MIG	CTB-114C7.4	4	0.0429909	0.0430231	0.422937
IL_4	UPK3B	9	0.0249784	0.0293531	0.422941
IL_17	IMMP2L	13	0.0212965	0.0255875	0.422942
M_CSF	FAM193B	3	0.0929639	0.0728016	0.422946
FGF_BASIC	EHHADH	3	0.0685142	0.0536553	0.422949
bNGF	SLC11A1	13	0.0139078	0.0167104	0.42295
PDGF_BB	RP11-637A17.2	4	-0.0864019	0.0864695	0.422951
MIG	TBC1D9B	10	0.0120701	0.0142935	0.422953
IP_10	IVD	13	-0.0122422	0.0147095	0.422959
IL_9	TMEM70	3	0.239304	0.187412	0.422959
MCP_3	ZNF33B	3	0.161338	0.126356	0.422968
IL_4	PRPSAP1	3	-0.187227	0.146632	0.422969
EOTAXIN	HEXB	5	-0.0490769	0.0530277	0.42297
IL_10	GTF2I	3	-0.272666	0.213547	0.422971
IP_10	C6orf48	5	0.0877915	0.0948595	0.422973
IL_1RA	NEGR1	6	-0.0307507	0.0344879	0.422977
HGF	NEK1	5	0.0316129	0.0341588	0.422982
IL_2	DLL1	5	0.0309853	0.0334807	0.422984
IL_1B	USPL1	3	-0.048803	0.0382235	0.422986
M_CSF	GUSBP2	3	-0.110883	0.0868472	0.42299
IL_18	TOX	5	-0.068693	0.0742267	0.422992
IL_10	RNF24	5	0.062181	0.0671909	0.422996
G_CSF	MT1X	8	0.0226409	0.0263377	0.423
SCF	MX2	6	0.0417886	0.0468698	0.423
HGF	LRRFIP1	4	0.0435506	0.0435905	0.423002
SCF	AC093838.4	3	0.0371961	0.0291343	0.423003
MIP_1A	FPR2	15	0.0197526	0.023877	0.423013
VEGF	DPH3	3	-0.0652391	0.0511022	0.42302
MIP_1B	ABCC13	5	-0.083322	0.0900404	0.42302
IL_16	AC093627.8	5	-0.0682427	0.0737465	0.423027
IL_4	GNA12	5	-0.0320927	0.0346812	0.42303
IL_4	GALK1	3	-0.088373	0.0692258	0.423032
IL_2	GIMAP5	7	-0.0379762	0.0435448	0.423038
IL_16	ADCY7	6	0.0442628	0.0496494	0.423039
MCP_1_MCAF	RP11-325F22.2	4	0.0361315	0.0361681	0.42304
VEGF	NDUFA2	7	0.0397256	0.0455523	0.423052
IL_2	LRRFIP2	9	-0.109233	0.128397	0.423055
IL_2RA	CPAMD8	5	-0.0262615	0.0283815	0.423056
MIP_1B	C12orf45	3	-0.134709	0.105533	0.423064
MIF	HPCAL4	18	0.0145176	0.0176578	0.423069
IL_18	SH3BP4	3	0.407918	0.319578	0.423072
SCGF_B	DKK3	11	-0.0203632	0.0242643	0.423074
IL_17	CLEC12B	13	0.0183739	0.0220827	0.423076
MCP_1_MCAF	RP11-10A14.3	3	-0.291355	0.228267	0.423083
SCGF_B	IGFBP2	4	0.0277946	0.0278259	0.423084
RANTES	IDO1	6	0.0915126	0.102662	0.423091
bNGF	ATP1A4	5	0.0282486	0.0305316	0.423091
IL_16	ECI2	3	-0.06609	0.0517816	0.423097
bNGF	TANGO2	4	-0.0826148	0.082711	0.423098
bNGF	CAPN1	10	0.0244777	0.0289962	0.423099
IP_10	CTD-2201I18.1	4	-0.0990597	0.0991755	0.423099
G_CSF	DTNBP1	9	-0.0229456	0.0269742	0.423103
TNF_A	PLA2G16	17	0.0218322	0.0265102	0.423103
RANTES	RAB5A	4	0.0622542	0.0623283	0.423108
IL_10	IFITM1	5	-0.0389204	0.0420676	0.423108
MIP_1B	SLC6A16	3	0.502982	0.394106	0.423112
VEGF	AC133528.2	3	-0.123051	0.0964152	0.423113
IL_16	LRRC37A15P	5	-0.0354625	0.0383306	0.423114
IL_16	AC018633.4	8	0.0356544	0.0414876	0.423122
HGF	RTCA	8	0.0202491	0.023562	0.423123
SCF	SLC22A4	12	-0.0311078	0.0372472	0.423126
GROA_CXCL1	SRXN1	14	0.00970968	0.0117083	0.423126
SDF_1A	CYP4F29P	5	-0.0763174	0.0824926	0.423128
TNF_B	CRHR1-IT1	9	-0.0191466	0.0225095	0.423129
IL_16	PHLPP2	9	0.0184974	0.0217463	0.42313
IL_2	ANKLE2	5	-0.0603353	0.0652176	0.42313
MCP_3	SH3BP1	6	-0.0538191	0.0603822	0.423133
IL_2	TP53I3	17	0.0231796	0.0281494	0.423152
IL_5	RAB34	5	0.0468751	0.0506714	0.423155
IL_2RA	EXOSC9	5	0.172807	0.186807	0.423164
PDGF_BB	NANP	12	0.0333038	0.0398803	0.423168
VEGF	JMJD4	6	0.0253094	0.0283986	0.423175
IL_7	SYNE2	3	-0.0732863	0.057436	0.423184
PDGF_BB	AK4	4	0.163751	0.163981	0.42319
IL_17	ACTR1B	4	-0.0378013	0.0378547	0.423193
IL_1RA	EEF1DP3	3	-0.0435363	0.0341214	0.423193
SCGF_B	ZSWIM7	21	0.0151783	0.0185431	0.423196
IL_9	LRRFIP1	3	0.0853921	0.0669266	0.423198
IL_1RA	NEIL2	9	-0.0263517	0.0309852	0.423202
MIG	SLC7A9	9	-0.0197712	0.0232479	0.423208
IL_2RA	MSLN	3	-0.166554	0.130542	0.423208
SDF_1A	HOXB2	19	0.0159198	0.0193996	0.423219
VEGF	AC093063.2	3	0.226488	0.177526	0.423223
IL_2	MRAS	4	0.0803889	0.0805103	0.423231
TNF_A	MPZL2	17	0.0278549	0.033833	0.423231
MIG	MAP1LC3A	11	0.0159779	0.019046	0.423242
HGF	OSBP2	3	0.267771	0.209898	0.423243
VEGF	TMED1	3	-0.0212892	0.016688	0.423243
FGF_BASIC	RP5-827C21.4	6	0.0185013	0.0207629	0.423244
IL_1RA	FAM105B	3	-0.238199	0.186719	0.423245
IL_18	NFE2	10	-0.00835166	0.00989672	0.42325
MCP_3	TMEM63C	5	-0.0271589	0.0293652	0.42325
SCGF_B	LINS	18	0.0105897	0.0128854	0.42325
IL_6	LRRC37A16P	4	-0.0361287	0.0361853	0.423252
IL_18	CCDC134	9	0.0507259	0.0596525	0.423256
IL_8	TREX1	6	0.0368364	0.0413413	0.423265
EOTAXIN	FAM149B1	3	0.345438	0.270804	0.423272
PDGF_BB	SLC10A7	5	-0.0260857	0.0282063	0.423272
G_CSF	SPON2	5	-0.059275	0.0640937	0.423272
TNF_B	ABAT	10	0.0193122	0.0228864	0.423276
IL_2RA	CLNS1A	5	-0.0308465	0.0333545	0.423277
IL_2	LDLRAP1	14	-0.0227531	0.0274458	0.423279
IL_2RA	PRSS30P	8	0.0164322	0.0191274	0.423279
HGF	OAS1	18	0.0114683	0.0139555	0.423283
M_CSF	IGHV2-70	3	-0.056258	0.0441047	0.423283
IL_10	RP11-341G23.4	6	-0.0477876	0.0536342	0.423285
IL_2RA	HSD17B12	14	-0.0147018	0.0177343	0.423285
IFN_G	RP11-514P8.2	3	0.262788	0.206021	0.423286
SCF	FAM134A	3	-0.156405	0.12262	0.423289
VEGF	AMIGO2	3	0.158903	0.12458	0.423294
IL_8	ZMAT2	5	0.038144	0.041248	0.423303
IL_16	DEPDC7	3	-0.395638	0.310189	0.423303
IL_18	FAM81A	3	-0.179439	0.140687	0.423308
EOTAXIN	ZNF358	4	0.290562	0.291063	0.423313
MCP_3	RP11-807H22.5	3	0.119716	0.0938633	0.423315
HGF	FIS1	10	0.027299	0.032354	0.423315
TNF_A	NEO1	9	-0.0281827	0.0331468	0.423317
IL_7	MAPKAPK5-AS1	3	0.0384877	0.0301768	0.423318
IFN_G	LAMP5	8	-0.0291793	0.0339688	0.423323
IL_7	GZMB	6	0.0290861	0.0326481	0.423329
TNF_B	PDE1B	4	0.12282	0.12304	0.423336
IL_6	NPTXR	3	0.133888	0.104984	0.423342
bNGF	AC124944.2	3	0.132007	0.103511	0.423347
IL_10	TMOD2	14	0.0211599	0.0255281	0.423349
TNF_B	TMEM241	3	0.147311	0.115513	0.423351
bNGF	LINC00853	5	0.0660413	0.0714246	0.423356
M_CSF	OR52B3P	3	-0.0566173	0.044397	0.423357
M_CSF	AC016757.3	7	0.026291	0.0301685	0.423359
IL_8	IDUA	4	-0.04184	0.0419175	0.423362
IL_16	COA6	7	-0.0339084	0.0389098	0.423363
IL_1RA	IKBKAP	3	-0.22759	0.178473	0.423368
MIP_1B	POMZP3	18	-0.014368	0.0174878	0.423378
IL_4	OTUD3	6	0.0446944	0.0501736	0.423378
IL_10	CMC1	4	-0.0490404	0.0491339	0.423382
G_CSF	HIST1H2BD	23	0.00801197	0.00981265	0.423383
TRAIL	TM9SF2	3	-0.0949224	0.0744413	0.423386
PDGF_BB	PTGFR	3	-0.285048	0.223545	0.423386
IL_7	BRAT1	5	-0.0300324	0.032483	0.423387
MIP_1A	KAT2B	7	0.0476629	0.0546967	0.423392
EOTAXIN	ZBTB7C	5	-0.0783406	0.0847342	0.423393
IL_8	ATP1A4	5	0.0326242	0.0352872	0.423399
MIP_1A	N4BP2	14	0.0145977	0.0176131	0.423399
IL_2RA	IL21R	4	-0.0460796	0.0461697	0.423402
IP_10	PTPN12	13	-0.0190257	0.0228827	0.423404
SCGF_B	SUOX	9	0.0528439	0.0621644	0.423406
IL_5	FBRSL1	4	-0.0569152	0.0570272	0.423407
IL_9	CERS6	5	-0.0964321	0.104306	0.423407
IL_6	IKBIP	8	-0.0265123	0.0308703	0.423413
IL_9	RP13-93L13.1	3	0.077875	0.0610784	0.423417
IL_8	GSKIP	4	-0.0174511	0.0174862	0.423423
IL_5	ITLN1	3	-0.139151	0.109141	0.423426
RANTES	CLIP4	4	0.0810845	0.0812485	0.423427
SCGF_B	ARHGAP15	14	0.0142899	0.0172429	0.423429
IL_1RA	ANXA6	11	-0.0217293	0.0259128	0.42343
IL_2	CECR7	4	0.0544413	0.0545531	0.423439
GROA_CXCL1	ZNF337	9	-0.0176413	0.0207545	0.423444
IL_2RA	CLIP2	4	0.158638	0.158969	0.423453
IL_8	NET1	8	-0.0364934	0.0424962	0.423455
IFN_G	CD59	6	0.0600409	0.0674145	0.42346
IL_10	ZNF24	3	-0.554092	0.43465	0.423466
EOTAXIN	TMEM87B	5	0.0530633	0.0574041	0.423466
MIP_1A	SFXN3	3	0.0517432	0.0405894	0.423467
SCF	C1QC	3	0.191885	0.150523	0.423468
VEGF	PTPLAD2	9	-0.0318913	0.0375217	0.423472
TNF_A	TECPR1	13	0.0249164	0.0299724	0.423476
TNF_B	RP11-34F20.5	3	-0.220319	0.172834	0.42348
SCGF_B	G2E3	3	-0.168736	0.132369	0.423481
IL_16	C20orf194	3	-0.18797	0.147458	0.423482
MIF	MGRN1	5	-0.0559955	0.0605816	0.423503
SCF	RP11-4O1.2	4	-0.0468084	0.0469129	0.423508
SCF	ADRB2	3	0.270573	0.212276	0.423509
VEGF	TRIM5	9	0.0121434	0.0142886	0.423511
IL_8	CD82	3	0.0529255	0.0415229	0.423512
IL_10	SP110	7	0.0148686	0.0170675	0.423512
MCP_3	RP11-95D17.1	4	-0.0505191	0.0506336	0.423522
SCGF_B	ZNF365	8	-0.0402945	0.0469297	0.423522
IL_7	NUFIP2	4	0.0495865	0.0496995	0.423526
IL_16	PSORS1C3	15	0.0169728	0.0205404	0.423532
SCF	PIGM	7	0.0235905	0.0270806	0.423533
IL_13	ZNF32	3	0.109149	0.08564	0.423538
IL_17	DIEXF	10	-0.0246665	0.029249	0.423541
IL_8	TNFAIP2	3	-0.087684	0.0688	0.423545
MIF	STOX1	13	0.0155615	0.0187221	0.423546
SCGF_B	C4BPA	6	-0.0294306	0.0330522	0.423554
IL_17	AC009961.3	3	-0.0661517	0.051907	0.423557
IL_1RA	GSDMA	14	-0.0164093	0.0198061	0.42356
VEGF	RP11-18H21.1	15	0.0137836	0.016682	0.423565
IL_17	QRSL1	8	-0.0188128	0.0219129	0.423568
IL_16	CACUL1	4	0.0461724	0.0462833	0.423573
MCP_3	RP11-597D13.9	4	-0.0419935	0.0420945	0.423575
M_CSF	ZNF721	9	-0.0275272	0.0323951	0.423579
IL_4	AC079325.5	4	0.0310729	0.0311485	0.423584
TNF_A	EPHB3	3	-0.0681904	0.0535121	0.423588
IL_17	CST7	9	0.0148986	0.0175338	0.423592
IL_9	OCM	6	0.0454167	0.0510106	0.423596
bNGF	MN1	3	0.0399681	0.0313656	0.423596
IP_10	ANO9	5	-0.038501	0.0416638	0.423597
IL_8	NLRP3	9	-0.0300178	0.0353276	0.423598
FGF_BASIC	MRPL52	8	-0.0135579	0.0157932	0.423598
MIP_1B	PLD6	10	0.0241	0.0285813	0.423603
MIP_1A	IRF6	8	0.0208987	0.0243448	0.423607
SDF_1A	RRAGD	14	0.0222657	0.0268776	0.423608
IL_2	IKZF1	8	-0.0200695	0.0233793	0.423616
MCP_1_MCAF	FGD2	10	-0.017235	0.0204404	0.423618
VEGF	SSBP2	5	-0.20232	0.218954	0.423622
MIG	CD4	3	-0.0773004	0.0606688	0.423627
M_CSF	DSTN	13	0.0152331	0.0183303	0.423628
SDF_1A	STEAP3	13	-0.0247225	0.0297492	0.423628
M_CSF	GTF2H2	5	0.0371405	0.0401948	0.423631
HGF	RMND5A	4	-0.064003	0.0641668	0.423633
VEGF	RAD9A	3	-0.115273	0.090474	0.423636
HGF	ATP13A2	3	-0.146916	0.115311	0.423637
HGF	RP3-402G11.5	3	-0.208793	0.163882	0.423648
IL_16	ZCRB1	6	-0.080027	0.0898954	0.423651
SCGF_B	ELOVL4	4	0.0767622	0.0769623	0.423652
IL_18	SH3RF3	4	0.087999	0.0882284	0.423652
M_CSF	WDFY2	10	0.0209047	0.0247946	0.423653
bNGF	SLC19A1	3	-0.423526	0.332432	0.423654
IL_5	TRAV4	5	-0.0224119	0.0242568	0.423661
G_CSF	PAPSS1	21	0.00985686	0.0120544	0.423666
IL_6	TNFAIP2	3	-0.086015	0.0675199	0.423679
MIF	ITM2C	5	-0.0289795	0.0313666	0.423683
IL_18	RRP7A	19	0.015542	0.0189588	0.423689
IFN_G	SEMA4D	11	0.0300295	0.0358322	0.423695
SCGF_B	PFKP	14	-0.0147607	0.0178217	0.423699
IL_17	CDC42EP4	5	0.090993	0.0984924	0.423699
IL_2RA	RP11-95D17.1	4	0.0487735	0.0489089	0.423717
MIP_1A	CST7	10	0.0130646	0.0154978	0.423718
bNGF	AC092295.7	5	-0.0475035	0.0514211	0.42372
SCF	RP4-647C14.2	6	-0.0441843	0.0496416	0.423725
MIP_1B	IL1R1	3	-0.45353	0.356067	0.423727
PDGF_BB	AIM1	3	-0.179402	0.14085	0.42373
IL_10	SBK1	5	0.0378943	0.0410207	0.423732
EOTAXIN	SUMO3	4	-0.0635938	0.0637732	0.423734
IL_4	NFATC3	9	-0.0403174	0.0474642	0.423739
IL_17	CTNNAL1	8	0.00909729	0.0106008	0.423748
IL_2	CTB-61M7.2	3	0.0703181	0.0552107	0.42375
IL_10	RAC1	5	0.0615722	0.0666557	0.423754
IL_2	RP11-277P12.20	5	0.0573804	0.062118	0.423755
IP_10	NCALD	8	0.0157389	0.0183405	0.423759
IL_6	MRPL18	11	0.0239473	0.0285791	0.423763
IL_1B	NSG1	15	0.0312411	0.0378274	0.423767
IL_9	TMEM241	7	0.0604939	0.0694816	0.423769
TRAIL	SLC17A9	3	0.144622	0.113558	0.423769
RANTES	TM9SF2	3	-0.116763	0.0916841	0.423772
RANTES	CD81	3	0.0723289	0.0567942	0.423775
IL_16	CASP3	4	0.0270973	0.0271767	0.423776
FGF_BASIC	GHRLOS	4	-0.0327112	0.0328076	0.423782
GROA_CXCL1	ZNF135	3	0.17528	0.137639	0.423786
FGF_BASIC	TNFRSF1B	3	0.109953	0.0863415	0.42379
IL_8	NCALD	8	-0.0151146	0.0176143	0.423793
MCP_1_MCAF	UVRAG	6	0.0229151	0.0257495	0.423794
IL_8	RCCD1	11	-0.0306397	0.0365691	0.423802
IP_10	PVT1	3	-0.0607585	0.0477132	0.423803
IL_10	PRSS22	3	-0.0923753	0.0725429	0.423808
TRAIL	IGKV1D-27	3	-0.108217	0.0849844	0.423812
MCP_3	CD82	3	0.0635815	0.0499326	0.423819
IL_10	PTGDR	9	-0.0351801	0.0414238	0.42382
FGF_BASIC	SPATC1L	10	-0.0181253	0.0215065	0.42383
RANTES	POLR2E	4	0.0619516	0.0621421	0.423831
TRAIL	GHRLOS	5	0.0274154	0.0296846	0.423834
HGF	ZNF582-AS1	3	-0.0412255	0.0323776	0.423837
IL_16	AKAP7	12	-0.0236233	0.0283305	0.423837
CTACK	SLC35E3	11	0.0238633	0.0284837	0.42384
IL_1B	GRID2IP	3	0.233191	0.183145	0.42384
IL_6	RP11-448G15.3	4	0.0519182	0.0520791	0.423841
MIG	RP3-395M20.9	4	0.0315496	0.0316477	0.423845
TNF_A	CTC-484P3.1	10	-0.0253746	0.0301093	0.423846
M_CSF	RP11-429E11.3	4	0.0778546	0.0780973	0.423848
MCP_1_MCAF	KIR2DS4	11	-0.0262176	0.0312946	0.423851
IL_7	NDUFA7	6	-0.0376165	0.0422754	0.423855
VEGF	CCDC64B	6	0.0204936	0.023032	0.423858
IL_8	ACTR5	10	-0.0319409	0.037902	0.42386
FGF_BASIC	SNRNP48	4	-0.0145957	0.0146419	0.423866
MIP_1A	EIF3D	3	-0.0765239	0.0601061	0.423867
IL_2	C7orf73	6	0.0493693	0.055486	0.423871
GROA_CXCL1	POLR2J	9	-0.0161537	0.0190229	0.423873
G_CSF	MYO1D	3	-0.0516867	0.0405984	0.423873
GROA_CXCL1	VPS53	12	0.00961574	0.0115328	0.423876
G_CSF	POLR2E	4	-0.0586391	0.0588263	0.423877
IL_4	TK2	7	-0.036582	0.0420276	0.423877
IL_16	FAS	5	-0.0544598	0.0589739	0.423879
IL_1RA	NUP50	5	0.0749075	0.0811169	0.423881
IL_2RA	HEATR6	7	-0.0401708	0.0461511	0.423882
SCF	C18orf54	3	0.0502678	0.0394854	0.423885
IL_17	GLRX5	5	0.0336503	0.0364403	0.423887
SDF_1A	APOBEC3C	8	-0.0345711	0.0402982	0.423896
RANTES	SFXN1	3	0.0898737	0.0705983	0.423896
IP_10	ST3GAL5	9	0.0255419	0.0300807	0.423903
VEGF	OR52N4	4	-0.0436732	0.0438161	0.423906
MCP_3	TMEM167B	3	-0.107872	0.0847393	0.423907
RANTES	NMNAT3	9	0.0241502	0.028442	0.423907
IL_13	C1orf228	6	0.0906411	0.101881	0.42391
MCP_3	EMR3	3	-0.238978	0.187733	0.423911
VEGF	IGFBP4	3	-0.0593125	0.0465946	0.423915
M_CSF	AC073343.11	4	-0.119031	0.119425	0.423922
bNGF	C4BPA	7	-0.0169681	0.0194961	0.423924
IL_8	PECR	3	-0.0809512	0.0635959	0.423927
SDF_1A	SKIV2L	5	0.0343685	0.0372217	0.423928
MCP_1_MCAF	QSOX1	10	0.0256003	0.0303826	0.423928
GROA_CXCL1	MTERFD2	6	-0.0469408	0.0527645	0.423935
IL_1RA	PRSS53	4	0.301895	0.30291	0.423942
IL_13	GPX7	25	0.0149919	0.0184157	0.423946
IL_1RA	BTNL8	11	-0.0175932	0.021005	0.423954
M_CSF	CDC42EP1	10	-0.0164628	0.0195394	0.423957
IL_6	C2orf42	4	-0.0337705	0.0338858	0.423962
IL_16	ZNF107	5	0.149466	0.161889	0.423966
IFN_G	RP11-517P14.2	3	-0.306055	0.240476	0.423974
MIG	RBM43	16	0.0220127	0.0267274	0.423975
MIG	AASDH	8	0.0204728	0.0238687	0.423976
IL_10	PKP4	6	-0.030751	0.0345699	0.423981
IP_10	ENTPD2	3	0.057368	0.0450766	0.423981
CTACK	SLC25A16	9	0.0202869	0.0238966	0.42399
HGF	ZNF17	3	-0.256878	0.201846	0.42399
SCF	POU5F1	7	-0.0268307	0.0308329	0.423992
TNF_A	PPP2R2B	5	-0.0861551	0.0933223	0.423993
IL_2RA	CTBP1-AS1	3	0.0792435	0.0622678	0.423994
SCGF_B	HEATR6	9	0.0323242	0.0380762	0.423996
IFN_G	LCAT	4	-0.0550221	0.0552149	0.423996
IL_2	KIAA1033	4	-0.0283267	0.0284261	0.423998
IL_17	EMR3	4	-0.14437	0.144877	0.423998
FGF_BASIC	AXIN1	8	0.0212448	0.02477	0.423998
EOTAXIN	URM1	5	-0.0518695	0.0561861	0.424005
IL_6	ZNF737	3	0.0575301	0.0452086	0.424013
TRAIL	SBNO1	3	-0.16128	0.126738	0.424013
TNF_A	AC004840.9	6	0.0183071	0.0205825	0.42402
TNF_B	NCEH1	3	-0.0487123	0.0382805	0.424022
EOTAXIN	MSX2P1	7	-0.0268723	0.0308832	0.424028
IL_4	PITPNC1	5	0.0712746	0.0772113	0.424032
IL_7	EMB	3	-0.0924833	0.0726812	0.424036
TRAIL	ZMAT4	4	-0.0867441	0.0870577	0.424039
MIF	NCR1	3	-0.260374	0.20463	0.424045
M_CSF	C19orf48	6	-0.0202556	0.0227746	0.424046
TNF_B	HIBADH	6	0.0270729	0.0304399	0.42405
G_CSF	TMBIM6	3	-0.147068	0.115593	0.424075
M_CSF	CORO2A	13	0.0164419	0.0198048	0.424077
RANTES	KIAA1551	11	-0.0799848	0.0955237	0.424084
IL_4	METTL13	13	0.0220598	0.026572	0.424084
TNF_B	RP11-219E7.1	3	0.139386	0.10956	0.424088
IL_7	ZCCHC14	5	-0.0598466	0.0648417	0.424098
IL_8	RPL7P50	4	-0.0397871	0.0399373	0.424099
IL_18	AC007952.5	3	-0.0944086	0.0742099	0.424101
IL_6	CDKN2D	3	0.0775751	0.0609782	0.424103
IL_17	NSUN6	6	-0.0309742	0.0348308	0.424104
IL_16	MMP17	3	0.069763	0.0548383	0.424107
PDGF_BB	ADAMTS17	5	0.120594	0.130663	0.42411
IL_1B	TMEM87B	5	0.0561998	0.060893	0.424115
IP_10	LILRB4	8	-0.0177847	0.0207416	0.424122
M_CSF	RP11-298I3.1	3	-0.105409	0.0828635	0.424125
SDF_1A	VAV3-AS1	3	-0.156265	0.122844	0.424131
MIG	MFSD7	7	-0.0648173	0.0745096	0.424131
GROA_CXCL1	KLF12	3	-0.0699891	0.055023	0.424147
IL_16	HLCS	7	-0.0355396	0.0408556	0.424149
MCP_1_MCAF	NEBL	12	0.0242691	0.0291253	0.42415
GROA_CXCL1	TMEM259	5	-0.096464	0.10453	0.424154
IL_17	ECM1	3	0.0535323	0.0420864	0.424155
IL_1RA	RP11-453E17.1	4	-0.0209466	0.0210289	0.424158
MIP_1A	RNF216P1	3	-0.868481	0.682796	0.424159
IFN_G	RP11-660L16.2	9	0.0311379	0.0366927	0.424162
TRAIL	RP11-248C1.2	3	0.0296001	0.0232724	0.424171
IL_2	NT5E	13	0.0111291	0.0134081	0.424171
bNGF	NEK11	5	0.0554981	0.060141	0.424172
IL_1RA	FN3K	8	-0.0572421	0.0667671	0.424173
MCP_1_MCAF	SARDH	5	0.125986	0.136526	0.424173
MIP_1A	HERC2P10	11	-0.0281267	0.0335978	0.424176
IL_17	ST6GALNAC2	12	-0.0168537	0.0202273	0.424177
IL_2	RP11-453E17.1	4	-0.030762	0.0308844	0.424178
MIP_1B	L3MBTL3	16	0.013551	0.0164608	0.424179
IL_1B	FAM26F	18	-0.00901118	0.0109872	0.424181
TNF_B	UBE3B	6	-0.015619	0.017567	0.424184
IL_2	ZNF697	3	0.0521625	0.0410137	0.424187
TRAIL	MCM3AP	8	-0.0229459	0.026765	0.424188
G_CSF	GPR68	3	0.0698988	0.0549604	0.424194
TNF_A	HPS3	3	0.0432544	0.0340104	0.424195
IP_10	GALT	3	0.0280841	0.0220822	0.424195
MIP_1A	C7orf41	4	-0.0358322	0.035977	0.424202
TRAIL	USP36	15	0.0192089	0.0232815	0.424212
IL_8	FAM160B1	4	-0.134471	0.135019	0.424215
G_CSF	TFF3	3	-0.0811266	0.0637936	0.424218
IL_7	RP11-153A23.6	7	-0.0317193	0.0364698	0.424219
M_CSF	CIB1	18	0.0156263	0.0190548	0.424225
G_CSF	RP3-465N24.5	6	-0.0158861	0.0178692	0.424226
IL_8	TMEM160	4	0.147949	0.148558	0.424232
IL_5	RP11-526I2.5	14	-0.0261502	0.0316107	0.424236
IL_18	ISPD	3	-0.0658976	0.0518219	0.424239
RANTES	CYTL1	5	0.0144804	0.0156945	0.424241
FGF_BASIC	ALG11	3	-0.075775	0.0595908	0.424246
IL_4	RP11-96H19.1	7	0.0622646	0.0715951	0.424251
IL_5	SFTPD	6	0.0277807	0.0312508	0.424255
IFN_G	ECHDC3	11	-0.0168712	0.0201566	0.424255
RANTES	SYS1	8	-0.0161618	0.0188547	0.424257
TRAIL	ATP10D	4	0.0987559	0.0991694	0.424258
GROA_CXCL1	LIPC	6	0.0248477	0.0279521	0.424264
TNF_A	AZIN1	3	0.0569855	0.0448173	0.424266
IL_16	OSBP2	3	0.273141	0.214824	0.424277
MCP_1_MCAF	UBE2Z	11	0.0172975	0.0206669	0.424278
IL_10	GPM6A	5	-0.0630656	0.0683601	0.424283
GROA_CXCL1	RP11-283I3.6	5	-0.0668192	0.0724313	0.424297
MCP_1_MCAF	MYO5A	7	0.0407325	0.046842	0.424303
RANTES	CPEB4	14	0.0179118	0.0216555	0.424308
SCF	VSIG8	3	-0.186873	0.14699	0.424308
IP_10	NELFCD	12	0.0196194	0.0235537	0.424312
IL_4	CAPN12	18	-0.0131236	0.016006	0.424312
MIG	RAB38	11	0.0109904	0.0131324	0.424315
EOTAXIN	ATP6V1E2	17	0.0193831	0.0235997	0.42432
bNGF	NEB	6	0.0351952	0.0395986	0.424332
IL_6	CLDN7	4	-0.0450853	0.0452832	0.424335
PDGF_BB	LRRFIP1	4	0.0540119	0.054249	0.424336
IL_7	MYH7B	3	0.169947	0.133688	0.424336
VEGF	LINC00398	3	0.0909577	0.0715517	0.424337
IL_10	AC046143.7	3	-0.296408	0.23317	0.424338
IL_6	NPAS2	5	-0.0529248	0.0573759	0.42434
PDGF_BB	ACAT1	7	0.0408238	0.0469511	0.424342
GROA_CXCL1	NFKBIA	4	-0.0630378	0.063316	0.424345
FGF_BASIC	SCAND2P	8	0.031506	0.0367637	0.424353
TNF_A	TMX1	6	-0.0283978	0.0319528	0.424359
IL_2	ATP1A4	4	0.0337305	0.0338806	0.424359
RANTES	STX10	3	-0.103176	0.0811696	0.42436
MIP_1B	FNIP2	4	0.0459838	0.0461886	0.42436
EOTAXIN	RP11-228B15.4	5	0.0530677	0.0575341	0.424364
IFN_G	FAM89B	5	0.0299747	0.0324981	0.42437
IL_7	CNR1	4	0.275494	0.276729	0.424372
TNF_A	LMBRD2	3	0.0714841	0.0562394	0.424372
MIF	ILF3-AS1	5	-0.0299843	0.0325087	0.424374
IL_5	RP11-686D22.3	5	-0.0309104	0.033513	0.424376
TNF_A	ARL16	7	-0.0125069	0.0143853	0.424376
IL_16	PSEN1	5	0.0340635	0.0369316	0.424377
IFN_G	INTS10	5	0.0406964	0.0441234	0.42438
RANTES	AP001189.4	6	0.0207047	0.0232979	0.424383
IL_13	C10orf105	5	-0.0276387	0.0299669	0.42439
MIP_1B	MTFMT	3	0.228396	0.179703	0.424397
IL_9	FIBP	3	-0.0921744	0.0725235	0.424399
MIG	TRAV8-2	3	-0.196705	0.15477	0.424401
IL_1RA	ITGA2	5	0.0338096	0.0366585	0.424401
VEGF	ARFGAP2	3	0.0509773	0.04011	0.424405
MIF	NDUFS5	17	-0.0182698	0.0222484	0.424406
IL_1RA	GLCE	5	-0.0391037	0.0424001	0.424414
M_CSF	RCN3	3	0.0475443	0.0374114	0.424426
IL_7	SAYSD1	21	-0.0161586	0.0197945	0.424437
IL_6	RP11-81H14.2	11	0.0213329	0.0254978	0.424443
TNF_B	C14orf132	6	-0.0198176	0.0223031	0.424447
IL_18	RP11-572M11.4	3	0.190392	0.149825	0.424447
bNGF	RP11-159N11.4	5	-0.0773835	0.0839149	0.424454
M_CSF	CTD-2192J16.21	3	0.0597658	0.0470328	0.424456
M_CSF	MUT	20	0.0190046	0.0232538	0.424462
G_CSF	RPP21	3	-0.113736	0.0895081	0.424468
MIP_1B	EXOSC9	5	0.154784	0.167855	0.424471
IP_10	RNPEP	16	0.0213814	0.0259896	0.424475
bNGF	RHOBTB1	3	0.0760323	0.0598401	0.424489
TNF_A	SORD	3	0.294473	0.231761	0.424489
IL_4	TRAPPC2L	4	0.115462	0.116016	0.424491
EOTAXIN	CST7	9	0.0148011	0.0174545	0.424492
IL_1RA	S100A12	16	0.0124154	0.0150919	0.424497
SCGF_B	METTL4	3	0.0633244	0.0498408	0.424503
IL_10	PNMA1	3	-0.200268	0.157626	0.424504
IL_17	SERAC1	8	0.0517068	0.0603564	0.424504
MIF	ARHGAP15	13	0.0161032	0.0194153	0.424505
SCGF_B	EMR3	4	-0.129673	0.130302	0.424512
IL_8	CLEC11A	5	-0.0149988	0.0162672	0.424516
IL_18	ALDH16A1	3	-0.0505081	0.0397552	0.424517
IL_10	PPA2	5	0.0561935	0.0609466	0.424523
M_CSF	HEBP2	7	0.0359672	0.0413831	0.424525
G_CSF	PDXDC2P	8	-0.040217	0.0469477	0.424533
IL_2RA	G2E3	3	-0.16817	0.132378	0.42454
IP_10	SLC10A7	5	-0.0322894	0.0350221	0.42454
G_CSF	ACSL5	7	-0.0239239	0.0275273	0.424541
MIP_1A	AQP3	3	0.0708797	0.055797	0.424556
IFN_G	TUBGCP4	6	0.0463425	0.0521683	0.424557
IL_10	PISD	22	0.0148619	0.0182309	0.424559
SCF	RP5-821D11.7	8	0.0341697	0.0398908	0.42456
MIP_1A	RP11-228B15.4	5	-0.0460318	0.0499301	0.424561
HGF	JAM3	5	-0.0723451	0.0784718	0.424562
PDGF_BB	CYP4F29P	6	0.041591	0.0468202	0.424563
IL_7	IMPAD1	3	0.15814	0.124492	0.424564
IL_10	EGLN3	3	0.126932	0.0999266	0.424571
MIF	U66061.31	12	0.0450274	0.0540889	0.424578
MIG	PLTP	18	-0.0195111	0.0238108	0.424584
IL_7	NUDT1	4	0.0921892	0.0926548	0.424589
MIF	POLR2C	4	0.103576	0.1041	0.42459
MCP_3	TSEN2	6	-0.0248648	0.0279929	0.424592
HGF	EIF2C2	4	0.0591599	0.0594597	0.424596
M_CSF	TRIP10	3	0.109098	0.0858963	0.424605
VEGF	CPNE3	7	-0.0264943	0.0304896	0.424607
IL_4	PRR5	4	0.133268	0.133948	0.424609
IL_6	TYW1	12	0.0175423	0.0210746	0.424622
GROA_CXCL1	MAN1B1	11	0.0293565	0.0351027	0.42463
HGF	ATP2A3	3	0.455127	0.358366	0.424631
IL_2RA	TMEM204	10	-0.0283855	0.0337417	0.424632
IP_10	ITGB2-AS1	8	-0.0282157	0.0329459	0.424641
IFN_G	CDC16	15	0.0128614	0.015603	0.424642
EOTAXIN	TMEM229B	4	-0.0542405	0.0545223	0.424644
IL_18	RP1-34L19.1	4	-0.0528152	0.0530897	0.424645
MIP_1B	TRAF3IP3	9	0.0321067	0.0378761	0.424651
IL_1RA	POLM	8	-0.0122589	0.0143144	0.424651
CTACK	ZMYND12	3	0.0600969	0.0473235	0.424653
IL_8	CCL3L3	6	-0.0378641	0.0426342	0.424658
TNF_A	MSI2	3	0.205593	0.161902	0.424666
IL_16	TGM1	3	0.0472637	0.0372197	0.424668
MIF	ADCY10P1	14	0.0127109	0.0153799	0.424668
GROA_CXCL1	RP11-73M18.8	5	-0.031453	0.0341256	0.42467
MIP_1B	LSM6	5	0.0671427	0.072848	0.42467
IL_5	LINC00639	6	0.0464968	0.0523563	0.424673
RANTES	MBOAT1	5	0.0725101	0.0786732	0.424679
IL_2	KIAA1715	3	0.159933	0.125954	0.424687
VEGF	ACBD3	3	0.0910949	0.0717411	0.424688
IL_7	SNX33	3	0.270195	0.212794	0.424693
G_CSF	FBN2	16	-0.0103792	0.0126224	0.4247
SCF	GINS3	3	-0.180593	0.142233	0.424706
MCP_3	TNNC2	6	-0.0362403	0.0408104	0.424706
VEGF	DUSP28	4	0.0679072	0.0682721	0.424713
IL_2	AC018755.16	7	0.0310412	0.0357314	0.424719
MCP_1_MCAF	PHLDA1	3	-1.32048	1.04006	0.424724
VEGF	CARD16	12	0.0125817	0.0151186	0.424725
TNF_A	ALDH7A1	4	0.0581609	0.058477	0.424736
SCGF_B	CDC42BPB	7	-0.0693136	0.0797897	0.424736
G_CSF	TMEM176B	19	0.0155704	0.0190374	0.424738
G_CSF	GPR19	5	0.0214045	0.0232272	0.424739
GROA_CXCL1	ZNF573	3	-0.0589332	0.0464202	0.42474
MIF	LIPC	4	-0.0378557	0.038062	0.424741
IL_8	RP11-796G6.2	3	0.156631	0.123375	0.424743
IL_8	AC005082.12	6	-0.0293623	0.0330679	0.424743
IL_7	CTD-2561J22.5	3	0.0658443	0.0518645	0.424744
IL_16	RP11-572M11.4	3	0.142936	0.112589	0.424745
IL_2RA	ZNF358	4	0.163581	0.164474	0.424745
MCP_3	RPGRIP1	4	-0.184641	0.185649	0.424745
FGF_BASIC	RP11-159D12.9	3	0.0517556	0.0407675	0.424747
VEGF	HDGFRP3	14	0.0108245	0.0130997	0.42475
MCP_3	PDLIM1	3	0.131428	0.103526	0.424751
MCP_1_MCAF	TMEM254-AS1	6	-0.0370206	0.0416938	0.424754
GROA_CXCL1	FNDC3A	3	0.0787697	0.0620486	0.424759
MCP_1_MCAF	CPA3	3	-0.0679065	0.0534918	0.424761
IL_1RA	PYCR2	7	-0.0134197	0.0154488	0.424761
IL_8	NOTCH2	3	-0.0594876	0.0468611	0.424768
TNF_B	CRY2	5	0.0326883	0.0354749	0.424775
HGF	ATP2C2	3	-0.0886928	0.0698703	0.424781
IL_10	IKZF3	6	0.0214544	0.0241643	0.424783
MIP_1B	AP4E1	10	0.0321525	0.0382324	0.424784
EOTAXIN	IFI27L1	6	-0.0306329	0.0345025	0.424786
RANTES	S100A9	3	0.0685734	0.054022	0.424789
MIP_1A	MKKS	11	-0.0197287	0.0235988	0.42479
EOTAXIN	TMEM245	9	0.0145225	0.0171378	0.424795
IL_4	C3orf17	5	-0.04783	0.0519103	0.424797
MCP_3	SLC18A1	4	0.0622825	0.0626312	0.424799
IL_7	PTK2B	12	-0.0290959	0.034969	0.424806
CTACK	ZNHIT6	3	-0.0491051	0.0386881	0.424814
MIF	TMEM44-AS1	4	-0.0416738	0.0419097	0.424822
IL_18	B3GNT5	4	-0.0621622	0.062517	0.42484
IP_10	EML4	8	-0.037995	0.0443851	0.424841
IL_6	NET1	8	0.0414054	0.0483695	0.424846
SCGF_B	SNHG15	9	0.0459529	0.0542345	0.424847
IL_10	FCHO2	13	-0.0177265	0.0213892	0.424859
EOTAXIN	OR10AA1P	3	0.0743892	0.0586174	0.424861
TRAIL	CDH26	3	0.566678	0.44654	0.424866
PDGF_BB	TNFSF13	7	-0.0269515	0.0310344	0.424867
IL_10	CPAMD8	6	-0.0228528	0.0257446	0.424868
VEGF	SMARCB1	9	-0.0196623	0.023207	0.42487
IP_10	ANKRD20A11P	6	0.0366255	0.0412602	0.424871
GROA_CXCL1	RP1-90J20.11	9	-0.0179627	0.0212013	0.424873
MIP_1A	ZNF75A	4	0.0608564	0.0612092	0.424874
IL_1B	SLU7	3	0.34258	0.269961	0.424877
VEGF	BAG1	3	-0.0582874	0.0459321	0.424879
MIP_1A	KIAA0368	4	-0.0414403	0.0416812	0.42488
MCP_1_MCAF	AC125238.4	3	-0.0264266	0.020825	0.42488
IL_1RA	MMP9	5	-0.0672429	0.0729956	0.424889
M_CSF	LRRC14	8	-0.0283821	0.0331592	0.424892
M_CSF	CAPN2	3	-0.0484279	0.0381642	0.424892
PDGF_BB	SP4	5	-0.0469414	0.0509577	0.424893
IL_2RA	WTAP	3	-0.0318059	0.0250653	0.424896
IL_7	RP11-254F7.2	8	-0.0213135	0.0249014	0.424901
bNGF	HOOK2	3	0.0882295	0.0695326	0.424902
HGF	UGCG	5	0.0721012	0.0782726	0.424905
IP_10	HAUS8	3	-0.150315	0.118462	0.424905
HGF	PRSS30P	9	-0.0132009	0.0155822	0.424909
IL_6	TACSTD2	17	0.00618055	0.00753488	0.424913
HGF	RMI2	12	0.019387	0.0233062	0.424918
GROA_CXCL1	MPP7	8	-0.0187341	0.0218886	0.424918
IL_8	CARD16	12	0.0129771	0.0156006	0.42492
IL_18	COLEC12	8	0.0510068	0.0595959	0.42492
IL_16	LGALS9	15	0.0146307	0.0177605	0.424922
IL_6	CLEC18C	3	0.116803	0.092057	0.424922
MIG	FAM83A	3	-0.0217404	0.0171347	0.424927
IL_1RA	CCDC170	5	-0.0407091	0.0441961	0.42493
M_CSF	LYSMD2	3	0.102661	0.0809136	0.424931
VEGF	SLC9A3R1	4	-0.0546712	0.0549966	0.424934
MCP_3	RP11-219E7.1	3	0.0759428	0.0598562	0.424937
IL_1B	SLC12A7	5	-0.0251757	0.0273327	0.424938
IL_7	TM6SF1	7	-0.0396241	0.0456343	0.424938
IL_2	GINS2	4	0.0298419	0.0300199	0.424939
MIF	NTSR1	6	0.0244782	0.0275804	0.424941
SDF_1A	EPDR1	11	0.0179744	0.0215079	0.424947
FGF_BASIC	ISOC1	8	0.0404833	0.0473039	0.424953
TRAIL	CKLF	3	-0.20075	0.158235	0.424954
IL_2RA	RP11-499P20.2	7	-0.0222426	0.0256173	0.424954
IL_18	TMEM241	8	-0.0436677	0.0510262	0.424965
IL_8	ANKMY1	11	-0.0183014	0.0219003	0.42497
RANTES	ZNF302	3	0.05048	0.0397914	0.42497
IL_17	PLXNC1	4	0.510186	0.513277	0.424975
TNF_B	DOCK2	5	-0.0667237	0.0724474	0.424977
TRAIL	SPPL2A	10	0.0281712	0.0335129	0.424977
MCP_1_MCAF	ATP5A1	4	-0.0356187	0.035835	0.42498
VEGF	PLA2G16	21	0.0119602	0.014669	0.42498
IL_17	LINC00205	3	-0.373924	0.294762	0.424984
IP_10	LAT2	5	-0.0719798	0.0781563	0.424987
SCGF_B	C1QTNF4	10	0.0413663	0.049211	0.424987
IL_5	FBXW8	4	0.0694743	0.0698981	0.42499
MIG	RP11-384P7.7	3	0.0639519	0.050414	0.42499
MIP_1B	PQLC1	8	-0.0305379	0.035686	0.42499
IL_1RA	CTSH	10	-0.018924	0.0225132	0.424995
SDF_1A	RP11-366M4.11	4	-0.0509875	0.0512992	0.424996
MIP_1B	SLC35A1	3	0.106307	0.0838052	0.424999
IL_4	KTN1	3	-0.0234446	0.0184825	0.425004
SCGF_B	RWDD2B	6	0.0568064	0.0640182	0.425025
IL_18	CAB39L	3	-0.11715	0.0923628	0.42503
IL_18	ARHGEF35	3	0.0391318	0.0308521	0.425031
IL_2	RP11-134P9.1	3	0.0622945	0.0491146	0.425035
IL_1B	CDK19	3	0.174655	0.137704	0.425039
SCGF_B	NDUFA2	6	0.116537	0.131338	0.425044
MIG	GLE1	3	-0.131028	0.103309	0.425044
IL_2RA	RP11-317J10.2	7	-0.0513768	0.0591841	0.425044
IL_10	MAP2K5	10	-0.0278276	0.0331094	0.425048
MCP_1_MCAF	PADI6	8	-0.0134587	0.0157297	0.425048
IL_2RA	GOLGA8K	3	-0.0974932	0.0768715	0.425057
FGF_BASIC	AC016735.2	5	-0.141999	0.15421	0.425059
GROA_CXCL1	ARHGAP21	4	-0.124594	0.125377	0.425061
TNF_B	CRTAM	3	-0.0563296	0.0444158	0.425064
IL_17	TRIT1	6	-0.027767	0.0312951	0.425065
VEGF	POMC	8	0.0321222	0.0375439	0.425068
TNF_A	TTC39C	5	0.0322773	0.0350542	0.425072
bNGF	CD300LD	4	0.0436216	0.0438974	0.425076
IL_17	RP11-705O3.1	11	-0.0293233	0.035098	0.425076
IL_6	RPAP1	9	-0.0299001	0.0353076	0.425083
bNGF	CCBL2	9	-0.0239352	0.0282642	0.425086
SCF	TNFSF4	5	0.0174173	0.0189165	0.425088
FGF_BASIC	C1QC	3	-0.230533	0.18179	0.425089
MCP_1_MCAF	RPA2	14	-0.0166833	0.0202053	0.425093
EOTAXIN	DHX38	3	-0.0894152	0.0705105	0.425093
SCF	ANKRD26	4	0.0260469	0.0262128	0.425094
IL_7	PCGF2	4	-0.028621	0.0288036	0.425098
IFN_G	PRKAB2	3	-0.158504	0.124995	0.425101
GROA_CXCL1	MRGBP	4	0.0495224	0.0498394	0.425106
HGF	PRRC1	3	-0.138871	0.109516	0.42511
TNF_B	SEMA4A	10	0.0151958	0.0180826	0.425111
GROA_CXCL1	MARCH6	5	-0.047058	0.0511145	0.425136
PDGF_BB	LRRK2	11	-0.0243101	0.0291015	0.425137
MCP_3	ZNF317	4	0.0552545	0.0556132	0.425141
IL_6	KIAA0355	6	0.0411453	0.0463817	0.425143
MIP_1B	C4BPA	6	0.0377663	0.0425727	0.425144
IL_1RA	GNGT2	9	0.0245555	0.0290006	0.425146
MIP_1A	SSR3	3	0.17944	0.141531	0.425157
HGF	CTD-2561J22.5	4	-0.0359769	0.0362126	0.425162
IL_4	CSE1L	5	0.0356764	0.0387544	0.425164
IL_2	B4GALT7	3	0.290905	0.229452	0.425164
IL_7	AC084018.1	7	0.0323838	0.0373153	0.425164
MIG	PLEKHB1	6	0.0604894	0.0681911	0.425164
IL_1RA	NMI	3	-0.0750247	0.0591769	0.425169
MIG	RBMXL1	4	0.191673	0.192932	0.42517
IL_10	KRT74	4	-0.0678405	0.0682861	0.42517
IL_4	MCOLN3	3	-0.12507	0.098652	0.425172
VEGF	KDM3B	11	0.0224961	0.0269332	0.42519
M_CSF	NCR3	7	0.0216853	0.0249891	0.42519
IP_10	DPEP2	5	-0.117833	0.128012	0.425205
MIF	ECI2	3	-0.0799785	0.0630919	0.425206
IL_2RA	MKI67IP	3	0.0661124	0.0521545	0.425212
HGF	PCGF3	11	0.0698335	0.0836114	0.425213
RANTES	ZDHHC21	3	-0.179181	0.141358	0.425226
TNF_A	C15orf52	4	0.132733	0.133626	0.425228
IL_18	DCBLD1	4	0.100252	0.100927	0.425234
IL_10	RP11-617D20.1	6	0.0206061	0.0232336	0.425235
IL_1RA	AC006026.13	5	-0.02614	0.0284003	0.425237
MIG	ITPR3	18	0.0261553	0.0319653	0.425238
MIF	TIGD6	3	0.137322	0.108342	0.425247
GROA_CXCL1	ITLN1	3	-0.113924	0.0898825	0.425248
IL_18	RP11-564C4.6	14	0.0167211	0.0202582	0.425248
IL_9	TRAV8-6	3	-0.106802	0.0842644	0.425251
IL_1B	ZNF362	4	0.0314604	0.0316745	0.42526
PDGF_BB	SEC14L5	7	0.0226653	0.0261226	0.425261
IL_8	MICALCL	8	-0.0167021	0.0195299	0.425265
SDF_1A	FRMD4B	4	-0.028184	0.0283764	0.425268
EOTAXIN	GADD45G	3	-0.278101	0.219428	0.425269
G_CSF	DENND1A	5	0.0444136	0.0482581	0.425272
IL_8	RP11-148O21.4	5	-0.0459876	0.0499684	0.425272
IL_2RA	MCEE	4	0.0577443	0.0581394	0.425274
MCP_1_MCAF	SF3B2	4	-0.0341274	0.0343609	0.425274
MCP_3	GLRX	3	-0.11388	0.0898563	0.425277
SCGF_B	HCK	4	0.0643483	0.0647894	0.425279
IL_1RA	RDH13	11	0.0159718	0.019126	0.425282
IL_6	UCP2	15	-0.0182598	0.0221837	0.425284
IL_4	AMZ2P1	3	0.0294393	0.0232295	0.425286
IL_8	UNC93B1	3	0.130636	0.103085	0.425299
MIF	MPND	3	0.0679897	0.0536525	0.42531
IL_9	RP11-73M18.8	5	-0.0377802	0.0410563	0.42533
IL_2RA	C4orf21	7	0.0258523	0.0298011	0.425337
IL_9	RWDD2B	6	0.0567984	0.064057	0.425343
IL_18	C11orf92	3	0.0387124	0.0305524	0.425345
IL_16	FAH	6	0.036767	0.0414659	0.425345
MCP_1_MCAF	MST1P2	12	-0.0244021	0.0293632	0.425347
HGF	SNX10	3	0.147407	0.116337	0.42535
M_CSF	OLFML2B	3	-0.197785	0.156098	0.425351
IL_5	H3F3A	4	0.0696873	0.0701785	0.425353
G_CSF	RP11-815M8.1	6	0.0343453	0.0387355	0.425354
IL_10	IGKV2D-29	3	0.103086	0.0813608	0.425359
SDF_1A	CA15P1	3	0.0572046	0.0451488	0.425359
CTACK	USP6NL	4	-0.0837966	0.0843924	0.425377
IL_6	RP11-274B18.2	4	0.0339867	0.0342288	0.425382
TRAIL	PLA2G4A	3	0.154149	0.121672	0.425382
IL_16	PXK	6	0.0381638	0.0430466	0.425399
IL_17	RP5-997D24.5	6	0.0280638	0.0316548	0.425404
IL_6	NAA38	10	-0.0276836	0.0329645	0.425405
IL_5	TUFT1	3	0.216342	0.170774	0.425405
GROA_CXCL1	RDH5	5	0.0200062	0.021745	0.425406
M_CSF	PTGR2	4	0.0404517	0.0407437	0.425418
IL_6	ACAP1	7	-0.0172365	0.019873	0.42542
MIF	QSER1	3	-0.127909	0.100972	0.42542
VEGF	RQCD1	6	0.0203371	0.0229405	0.425424
EOTAXIN	TMTC2	3	0.137748	0.108742	0.425426
SCGF_B	PRKCD	4	0.100193	0.10092	0.425431
IL_16	GNAS	7	0.0287518	0.033151	0.425437
SCF	FAM160A2	12	-0.00952285	0.0114614	0.425444
bNGF	RAD21	7	0.0154242	0.0177847	0.425448
IL_7	ALDH9A1	6	-0.0314318	0.0354577	0.425452
RANTES	SLC25A34	10	0.0236367	0.0281488	0.425454
M_CSF	LUZP1	4	0.0807177	0.0813085	0.425457
IL_17	C15orf26	3	-0.0806044	0.0636387	0.425464
IL_9	TEK	12	0.0209723	0.0252429	0.425468
IL_2	SDHAP1	10	0.0408587	0.0486605	0.425474
IL_9	LIG1	4	-0.071921	0.0724508	0.425475
TRAIL	COPZ2	4	0.0229787	0.023148	0.425475
bNGF	RBM25	3	-0.125792	0.0993184	0.425475
HGF	LCP1	3	-0.0830367	0.0655621	0.425478
IL_18	MAX	6	-0.0697727	0.0787154	0.425483
HGF	PIDD	3	-0.105959	0.0836631	0.425488
IFN_G	ACADM	10	-0.0179724	0.0214049	0.42549
IL_2	HOMER2	5	0.0649303	0.0705886	0.425492
MIG	GABARAPL1	7	0.0812018	0.0936388	0.425494
IL_17	CD300A	7	0.0388485	0.0447987	0.425496
IL_6	LPIN2	13	0.0173552	0.0209713	0.425503
MIP_1A	RP11-326C3.11	9	0.0234164	0.0276779	0.425506
IL_18	RBM17	4	-0.0357821	0.0360486	0.425506
IL_2	THEM4	13	0.0222844	0.0269277	0.425506
IL_2	MBNL1	8	0.0150278	0.0175819	0.425508
MCP_3	FAM22D	7	-0.0435913	0.0502701	0.425514
IL_6	RP11-326C3.13	9	-0.0191997	0.0226943	0.425517
SCGF_B	AIF1	3	-0.250074	0.197477	0.425525
TNF_B	SLC24A3	3	0.0478163	0.0377597	0.425528
FGF_BASIC	PLCL2	8	0.0210902	0.0246765	0.425538
TRAIL	PFKFB3	7	-0.110311	0.127222	0.425548
PDGF_BB	EIF2AK1	5	-0.3128	0.340107	0.425552
bNGF	RIN1	7	0.0215397	0.0248422	0.425553
EOTAXIN	AP003068.18	7	0.0284591	0.0328224	0.425553
TNF_A	RP11-10L12.4	3	-0.128456	0.101449	0.425559
MCP_3	HLA-DQA1	9	0.030939	0.036574	0.425562
IFN_G	NEK1	4	0.0407988	0.0411092	0.425567
IFN_G	SLC22A31	3	-0.0553411	0.0437078	0.42557
IL_2	TMEM140	14	0.0312358	0.0378705	0.425575
IL_10	ECHDC3	10	-0.0171405	0.0204181	0.425577
SCF	RP11-456P18.2	3	-0.133908	0.105763	0.425581
MIP_1B	TOP3A	3	-0.12501	0.0987355	0.425582
TNF_B	ZNF761	3	-0.105865	0.0836158	0.425589
IL_4	RPIA	4	-0.0598417	0.0603005	0.425589
MIP_1B	WDR25	14	-0.0273356	0.0331436	0.425598
IL_8	PTGER4	8	-0.0314536	0.036807	0.425598
CTACK	GATC	3	0.0563415	0.0445021	0.425599
IL_1RA	ORMDL3	23	0.0173194	0.0213152	0.425599
IL_16	IL21R	4	0.0718156	0.0723681	0.4256
SCGF_B	MANBA	3	-0.086359	0.0682127	0.425603
IL_4	SCARB2	4	-0.0620806	0.0625591	0.425605
MCP_3	PARP14	7	-0.0457753	0.0527999	0.425606
GROA_CXCL1	KRBA1	3	-0.116758	0.0922247	0.425606
MIG	DYRK4	5	-0.0714957	0.0777482	0.425609
IL_16	FGL2	7	-0.0464975	0.0536338	0.425613
RANTES	NT5C2	8	-0.0328398	0.0384307	0.425615
TNF_A	MAVS	4	-0.0414974	0.0418185	0.425617
EOTAXIN	FRY	4	-0.0458523	0.0462072	0.425617
HGF	RAPGEF6	3	0.196429	0.155162	0.425619
SCGF_B	SCN9A	8	0.0332437	0.0389046	0.425629
M_CSF	PTDSS2	4	-0.0783876	0.0789973	0.425632
VEGF	DGKE	3	-0.0734238	0.0580036	0.425647
bNGF	ZDHHC17	7	0.03378	0.0389677	0.425649
IL_8	SCCPDH	8	0.0338583	0.0396259	0.425651
IL_9	TSR3	3	0.147651	0.116644	0.425651
M_CSF	TBC1D3F	4	0.151438	0.152626	0.425658
VEGF	SEMA4B	3	-0.0418516	0.0330636	0.425661
IL_10	RAPGEF6	3	0.231916	0.183219	0.425661
IL_9	ORMDL3	21	0.0137467	0.0168854	0.425662
HGF	SNX33	3	-0.219541	0.173445	0.425666
MIG	SPTLC2	8	0.0281067	0.032896	0.42567
HGF	HCG4P3	6	-0.0616194	0.0695479	0.425671
MCP_3	APP	3	1.07482	0.849166	0.425674
IL_5	XRCC3	4	-0.0459946	0.0463574	0.425674
IL_17	ZNF107	5	0.174961	0.190294	0.42568
IL_2RA	KAZN	9	0.0349602	0.0413388	0.425681
IL_17	CPA5	9	-0.0148292	0.0175351	0.425685
IL_2RA	KIAA1609	4	-0.148618	0.149795	0.425686
G_CSF	ANXA4	3	-0.0529338	0.0418224	0.425687
IL_18	HERPUD2	4	0.0784969	0.0791189	0.425688
SCF	CYB5A	6	-0.0491432	0.05547	0.425699
IL_18	ANKRD9	6	0.0489486	0.0552504	0.425699
MIF	MRE11A	19	-0.0156343	0.0191561	0.425702
SCF	PGPEP1	4	0.0501119	0.0505115	0.425706
PDGF_BB	NVL	7	-0.0190615	0.0219918	0.425707
IL_16	TRGJP1	3	0.219917	0.173766	0.425708
MIP_1A	USP32P2	11	-0.0227704	0.0272933	0.425709
IL_4	PARP1	7	0.0258522	0.0298267	0.42571
IL_2	ZNF555	3	-0.110459	0.0872785	0.42571
SDF_1A	RP11-661A12.5	6	-0.0150359	0.0169723	0.425715
MIP_1B	RP11-283I3.6	5	-0.0805305	0.087596	0.425717
IP_10	RP11-661P17.1	4	-0.0820106	0.0826668	0.425717
SDF_1A	CXXC11	4	-0.148379	0.149568	0.425721
G_CSF	RP4-756H11.3	10	-0.0165637	0.0197375	0.425722
IL_2RA	FAM192A	4	-0.0384802	0.0387892	0.425728
IFN_G	PLEK	12	0.0259041	0.0311971	0.425728
MIP_1B	TRIP11	3	-0.382574	0.302309	0.42573
SCF	IFFO2	4	0.0323949	0.0326555	0.425734
MIG	PTGFRN	4	-0.0722908	0.072873	0.425737
IL_9	NPHP4	5	-0.0264394	0.0287605	0.425737
FGF_BASIC	RIMS3	8	-0.0223244	0.0261327	0.425742
TNF_A	NPIPL3	7	0.0248352	0.0286562	0.425754
IL_4	DIP2A	12	-0.0261663	0.0315147	0.425754
TNF_A	SEL1L3	6	-0.034862	0.0393553	0.425755
IL_7	ATP8B4	10	-0.0256223	0.0305345	0.425761
IP_10	RP11-325P15.3	10	0.0240582	0.0286707	0.425764
M_CSF	PCBP1-AS1	6	0.051849	0.0585332	0.425764
TRAIL	BAIAP2L2	5	-0.0380474	0.0413905	0.425766
IL_7	CTD-2228K2.7	5	-0.0144156	0.0156823	0.425767
IL_1RA	PICALM	3	-0.0623504	0.0492754	0.425769
M_CSF	TANGO6	3	0.118087	0.0933254	0.425774
MIF	TMPRSS9	4	-0.058163	0.058637	0.425774
TNF_B	TPM1	6	0.0339875	0.03837	0.425774
SCF	TMED9	10	-0.0314212	0.0374473	0.425786
IL_17	ITM2C	5	-0.0273685	0.0297749	0.425787
GROA_CXCL1	DEGS1	11	0.0130327	0.0156242	0.42579
IL_7	AGPAT4	4	-0.0824501	0.0831258	0.425791
GROA_CXCL1	RP5-1112D6.4	4	-0.0791501	0.0797993	0.425794
IP_10	NXPE3	5	-0.026812	0.0291699	0.425794
IL_7	COMMD10	3	0.0638976	0.0505023	0.425795
IL_2	VWA8	3	0.154663	0.122242	0.425799
MIG	GFPT1	8	0.0376337	0.0440599	0.425805
TNF_B	CDC42	6	0.0288981	0.0326267	0.425806
IP_10	RP11-77H9.2	9	-0.0378302	0.0447457	0.425812
MIG	TNIP1	4	-0.0997227	0.100547	0.425818
M_CSF	LINS	20	0.0094337	0.0115776	0.425825
IL_2	PGBD1	4	-0.131095	0.132182	0.425828
SCF	C4orf21	7	-0.0214144	0.0247141	0.42584
IL_2	MN1	3	0.0438797	0.034686	0.425841
IL_8	SLC13A4	4	0.122707	0.123729	0.425843
GROA_CXCL1	PTPRE	7	0.0313511	0.0361821	0.425843
IL_4	SDAD1P1	5	0.0645235	0.0702064	0.425845
IL_7	LRRC37A4P	11	-0.0139582	0.016736	0.425851
PDGF_BB	SUGP2	6	-0.024008	0.0271089	0.425856
TNF_A	ARL6IP5	5	-0.0905533	0.0985316	0.425857
CTACK	PHYH	8	-0.0182845	0.0214095	0.425862
IL_1RA	ERVK3-1	8	0.0131442	0.0153911	0.425874
VEGF	CASP7	17	-0.0115379	0.0140962	0.425877
MCP_3	KCNMB4	6	-0.0288774	0.0326089	0.425878
IL_8	LRP6	3	0.124007	0.0980373	0.425879
IL_2RA	GOLGA6L5	6	0.0348411	0.0393434	0.425879
TNF_B	WDR19	7	0.0256912	0.0296525	0.425879
MIG	FGD3	5	0.0240824	0.0262059	0.425883
MCP_3	DNAJB12	3	0.0757936	0.0599231	0.425891
IL_5	RP11-218E20.6	4	-0.157895	0.159231	0.425892
IL_8	RP11-661A12.9	7	-0.0265393	0.0306323	0.425893
IL_2RA	FKBP15	5	0.0329903	0.0359006	0.425898
MIG	TIGD5	4	0.0483931	0.0488035	0.4259
HGF	TNFRSF9	4	0.103488	0.104368	0.42591
IP_10	ZNF761	3	-0.102793	0.0812743	0.425911
IP_10	MPND	3	0.0676901	0.0535205	0.425915
IL_16	CECR7	4	0.0256311	0.0258495	0.425915
MIP_1B	STOML1	4	-0.0549872	0.0554569	0.425923
PDGF_BB	SNX29	11	0.0250331	0.0300201	0.425928
SCF	B3GAT1	6	-0.0180741	0.0204122	0.425931
PDGF_BB	CCDC24	15	0.0146176	0.0177846	0.425935
IL_8	CRIM1	4	-0.076768	0.0774271	0.42594
TNF_A	DYM	4	0.0644677	0.0650215	0.425942
MCP_3	ARL16	6	-0.0188837	0.0213276	0.425953
IL_17	CCHCR1	3	-0.0650278	0.0514222	0.425955
PDGF_BB	GPM6A	6	-0.0436669	0.0493189	0.425959
PDGF_BB	INTS1	8	-0.0247806	0.0290223	0.425959
MIG	AC144831.1	3	0.383591	0.303338	0.425961
IL_2RA	LINC00243	10	0.0352326	0.0420067	0.425966
SCGF_B	CECR5	5	0.0416574	0.0453399	0.425968
IL_6	SGSH	4	0.0554715	0.0559523	0.425971
MCP_3	ABHD11	8	0.0351458	0.041163	0.425973
PDGF_BB	DUS2L	16	-0.0109893	0.0134021	0.425974
MIF	TRAT1	6	-0.0376819	0.042561	0.425977
IL_16	RASSF1	3	-0.235187	0.185994	0.425978
IL_18	CD2BP2	3	0.649015	0.513283	0.425991
SCF	RP11-439E19.3	4	0.066449	0.067029	0.425994
CTACK	TRPT1	4	0.0714178	0.0720413	0.425995
IL_2RA	PAQR8	18	0.0212673	0.0260351	0.425998
MIF	TMEM222	3	0.114909	0.0908804	0.426001
MIP_1B	ARRB1	3	-0.141066	0.111569	0.426005
IL_7	RP11-757G1.6	3	0.0494001	0.0390708	0.426007
IL_16	AGAP8	3	0.191466	0.151434	0.426013
IFN_G	VSTM1	9	-0.0301358	0.0356626	0.426032
IL_7	TOR1B	4	-0.0480477	0.0484724	0.426037
IL_9	GUSB	6	-0.0292831	0.0330799	0.426043
G_CSF	RP11-585P4.5	8	0.0275907	0.03232	0.426048
IL_8	GLDC	4	-0.0400758	0.0404324	0.426059
IL_7	GPR162	9	0.0334838	0.039627	0.42606
bNGF	CLEC1B	9	-0.0237516	0.0281093	0.42606
SCF	ST6GALNAC1	10	-0.0201123	0.0239843	0.426061
EOTAXIN	FLT1	4	-0.0639869	0.0645566	0.426061
IL_17	ACOT2	5	-0.0457712	0.0498291	0.426064
MIP_1A	H1F0	24	-0.00937067	0.0115549	0.426069
TNF_A	DSCC1	3	-0.10825	0.0856334	0.426073
MIP_1A	TNIP1	4	-0.0790092	0.079717	0.426082
RANTES	FAM211A	4	0.0438542	0.0442473	0.426085
PDGF_BB	AASDHPPT	3	-0.0784516	0.0620654	0.426095
IL_7	DDX12P	4	-0.0591399	0.0596718	0.426096
IL_6	RP11-529H20.6	7	0.0201503	0.0232697	0.42611
MIG	CTA-445C9.15	8	0.0221242	0.0259204	0.426115
FGF_BASIC	RFTN1	6	-0.0503658	0.0569064	0.426119
MIP_1A	UBAP1L	3	0.0247472	0.01958	0.426123
HGF	RP11-707O23.5	10	0.0135525	0.0161639	0.426124
EOTAXIN	MED31	5	0.0171702	0.0186953	0.426128
MIP_1B	COX4I1	3	-0.17254	0.136516	0.426129
MCP_3	EIF2AK4	3	-0.0854359	0.0675985	0.42613
IL_2	CBS	16	-0.0133615	0.0163012	0.426143
VEGF	RP11-16E12.2	3	-0.0824499	0.0652402	0.42615
SCF	UVRAG	6	0.0228652	0.0258367	0.426155
SCF	ALOX5	6	-0.0372678	0.0421111	0.426156
RANTES	NT5M	9	0.0213148	0.0252311	0.42616
IL_2	CTD-3214H19.6	4	-0.0311556	0.0314411	0.42616
MIP_1B	ING5	10	0.0472616	0.0563733	0.426162
MIF	IGFBP7	6	0.110426	0.124778	0.426162
IL_17	ODF3B	5	0.0800278	0.0871435	0.426162
IL_7	CAPG	10	-0.0138036	0.0164649	0.426165
MCP_3	RP11-4F5.2	5	-0.108356	0.117992	0.426171
IL_7	AIFM2	6	0.0497466	0.056214	0.426174
IL_8	TSC22D4	5	0.0480724	0.0523486	0.426176
IFN_G	LIG3	11	0.0383945	0.0460692	0.426177
SDF_1A	ASRGL1	9	0.0171435	0.0202945	0.426185
IL_9	Z97634.5	3	-0.33701	0.2667	0.426189
IL_16	KRT86	5	0.045804	0.0498811	0.426199
IL_13	IL15RA	6	-0.0329348	0.0372188	0.4262
EOTAXIN	BAX	3	0.0646084	0.051131	0.4262
MIP_1A	PCNXL4	3	0.0726278	0.0574793	0.42621
MCP_1_MCAF	TPCN2	17	-0.0143941	0.0175987	0.426214
IL_2	HIST1H2BK	12	-0.0181403	0.0218707	0.426215
MCP_1_MCAF	RALGAPA2	3	-0.147885	0.117042	0.426217
M_CSF	NIPAL3	3	-0.0703659	0.0556905	0.426218
RANTES	PDE3B	4	0.273038	0.275582	0.426219
FGF_BASIC	CHAF1A	3	-0.203934	0.161404	0.426221
VEGF	ITM2B	3	0.0351564	0.0278248	0.426224
HGF	AP001007.1	9	0.0219272	0.0259601	0.426229
bNGF	EBF4	5	-0.032975	0.0359134	0.426236
SDF_1A	AMZ2P1	3	0.0294639	0.0233205	0.426238
IL_9	HOMER2	5	-0.0646795	0.0704439	0.426241
MIP_1B	DAZAP2	6	-0.100346	0.113412	0.426253
IL_18	HBG1	5	0.0438469	0.0477568	0.42626
FGF_BASIC	CASP4	3	0.328752	0.260224	0.42626
bNGF	CYBRD1	16	-0.00943838	0.011518	0.426262
IL_8	SERTAD2	3	-0.153152	0.121229	0.426264
IL_6	AC007278.2	4	0.0600827	0.0606496	0.426264
IL_17	HLTF	3	-0.15082	0.119384	0.426265
G_CSF	CFD	13	-0.00944395	0.011431	0.426266
M_CSF	DDX11L10	9	0.0249567	0.0295496	0.426271
IFN_G	OAF	3	-0.0396017	0.0313479	0.426271
IL_13	NLRP6	3	-0.121494	0.0961752	0.426281
IL_17	RP11-629O1.2	4	-0.0534585	0.0539657	0.426285
PDGF_BB	CNKSR1	3	-0.0833429	0.0659758	0.426287
IL_7	EFCAB8	3	-0.171332	0.13563	0.426288
MIF	HOXB2	18	0.0171107	0.02096	0.426289
MIP_1B	LSR	3	0.131443	0.104056	0.426297
IL_17	DHX34	9	0.0225636	0.0267183	0.426307
SCGF_B	DFNB31	3	0.0671594	0.0531684	0.426308
TRAIL	OTOF	5	-0.0560239	0.0610274	0.426311
TNF_A	USP3	9	0.0212129	0.0251198	0.426324
MIP_1B	PML	4	-0.0534633	0.0539763	0.426326
G_CSF	HAL	7	-0.0232642	0.0268792	0.426328
IL_6	RP11-61O1.1	3	-0.0928167	0.0734853	0.426328
FGF_BASIC	NEK3	5	-0.0853814	0.0930106	0.426328
IL_10	ADPRH	6	0.0244773	0.0276696	0.426329
MCP_3	ANG	10	-0.0155975	0.0186116	0.426329
EOTAXIN	METTL21B	28	0.0122056	0.015103	0.426335
TNF_B	ECHDC3	5	-0.0206108	0.022453	0.426337
PDGF_BB	DBNDD1	7	-0.0246906	0.0285281	0.426341
IL_16	MRE11A	19	-0.0142826	0.0175247	0.426344
M_CSF	WBSCR27	13	-0.0276271	0.0334466	0.426353
M_CSF	CKM	4	0.159751	0.161296	0.426354
TNF_B	AC005154.8	3	-0.0441036	0.0349209	0.426355
IL_8	C1QC	3	0.201782	0.15977	0.426357
IL_5	PNMA1	3	-0.222944	0.176527	0.426358
GROA_CXCL1	C17orf76-AS1	3	-0.0517037	0.0409402	0.426367
MCP_1_MCAF	MGST3	21	-0.00874218	0.0107549	0.426371
IL_17	ZNF204P	8	-0.0246706	0.0289213	0.42638
IL_16	TTC19	14	-0.014133	0.0171657	0.426381
IL_18	ATP10D	4	0.159381	0.160937	0.42639
MIP_1B	RP13-942N8.1	6	0.0201094	0.0227355	0.426393
SCF	MAP7	3	0.0191212	0.015142	0.426394
SCF	ARAP3	14	-0.0163177	0.01982	0.426401
IL_4	ANKLE2	5	-0.0510815	0.0556559	0.426402
MIG	RP11-63P12.6	3	-0.569159	0.450726	0.426403
VEGF	RP11-122G18.5	5	-0.0516905	0.0563197	0.426405
MIP_1A	COG5	18	-0.0131858	0.0161563	0.426405
IL_8	OGFRL1	9	-0.0264583	0.0313376	0.426412
TRAIL	RP11-770G2.2	3	0.0425501	0.0336974	0.426415
MCP_3	NMT1	4	-0.0986853	0.0996557	0.426416
MIF	EFHB	13	0.0299314	0.0362414	0.426416
G_CSF	IPMK	5	0.0678399	0.0739205	0.426433
IL_6	MGST2	10	0.0251978	0.0300743	0.426436
IL_2	ANXA11	6	0.0294166	0.0332615	0.426436
MCP_1_MCAF	SALL4	3	0.14954	0.118436	0.426436
IL_1B	KIAA1191	3	-0.0699701	0.0554168	0.426438
IL_7	FIBP	3	-0.0918336	0.0727334	0.426441
TNF_A	PSEN1	5	0.0398221	0.0433924	0.426441
TRAIL	C11orf92	3	0.0383553	0.0303785	0.426447
MIG	PAFAH2	3	-0.205384	0.162672	0.426451
G_CSF	RAP1GDS1	7	-0.0157047	0.0181502	0.426452
VEGF	PSMA2	4	0.0240614	0.0243003	0.426453
VEGF	DHX32	15	0.0121279	0.0147723	0.426453
G_CSF	EEPD1	3	-0.111705	0.0884769	0.426459
IL_9	RPLP1	3	0.800508	0.634052	0.42646
G_CSF	PARVB	7	0.0570284	0.0659101	0.426461
IL_6	DHX36	9	0.0343916	0.0407397	0.426475
IFN_G	SAMD9L	5	-0.0230754	0.0251464	0.426476
IP_10	RP5-1051J4.6	3	0.13008	0.103037	0.426477
FGF_BASIC	LIMA1	7	0.0275805	0.0318773	0.426479
SCGF_B	TESPA1	12	-0.0150113	0.018109	0.426482
TRAIL	NDE1	7	-0.043284	0.0500281	0.426486
MIG	AGTRAP	4	0.0680548	0.0687369	0.426488
IFN_G	RP3-465N24.5	6	-0.018143	0.0205174	0.426498
IL_9	TCP11L1	5	0.0334753	0.0364815	0.426498
SDF_1A	MTHFS	9	0.0224118	0.0265508	0.42651
IL_2RA	NMI	3	-0.09108	0.0721545	0.426518
MIP_1B	PPA1	9	0.0344417	0.0408032	0.42652
IL_9	LGALS9	10	0.0233914	0.0279237	0.42652
G_CSF	RP11-1018N14.5	5	-0.0201153	0.0219231	0.426523
IL_16	HSDL2	12	0.0163679	0.0197476	0.426526
M_CSF	SSR3	3	0.133537	0.105794	0.426531
MCP_3	FLT1P1	7	0.0427989	0.0494726	0.426531
G_CSF	UBE2F	6	-0.0267101	0.0302082	0.426533
MIF	RPL7AP64	3	-0.0859721	0.068112	0.426536
IL_17	DOK4	4	0.0509008	0.0514182	0.426542
EOTAXIN	CMTM3	4	0.157054	0.158653	0.426549
GROA_CXCL1	QPCT	3	-0.222306	0.176131	0.426551
IL_2	IGLV8-61	7	0.0506628	0.0585665	0.426559
PDGF_BB	NME6	5	0.157899	0.172107	0.426566
IL_18	CDK5R1	16	0.016825	0.020546	0.426567
TNF_A	AL512428.1	5	-0.0669129	0.0729347	0.426569
EOTAXIN	CEBPA	3	-0.3817	0.30244	0.426573
IL_18	RP11-317J10.2	7	0.0575053	0.066479	0.426576
bNGF	RP1-152L7.5	3	0.0682002	0.0540394	0.426578
TRAIL	NEIL2	9	-0.0182032	0.0215687	0.426586
MIF	F5	9	0.0189898	0.0225007	0.426588
bNGF	WWOX	7	0.050656	0.0585625	0.426588
TRAIL	ALDH1B1	3	-0.0813271	0.0644429	0.426589
IL_16	ICAM3	7	-0.0230968	0.0267023	0.426596
IL_18	DCAKD	10	-0.0204171	0.0243773	0.426597
IL_17	TCEB3	3	-0.0451058	0.0357436	0.426608
HGF	AC087380.14	3	-0.160902	0.127506	0.42661
RANTES	SNRNP40	3	-0.260749	0.206631	0.426612
MIP_1A	GPR42	3	0.138944	0.110107	0.426614
G_CSF	STAG3L1	6	-0.0228965	0.0259001	0.426615
RANTES	COA6	7	-0.0403074	0.0466016	0.426615
TNF_A	DOCK10	6	-0.0286877	0.0324512	0.426618
IP_10	SIGLEC14	17	-0.00832123	0.0101831	0.426627
IL_2RA	FADS2	10	0.0172275	0.0205705	0.426629
MCP_3	EIF3G	3	0.0938883	0.0744084	0.426639
MIP_1B	CMTM7	7	-0.0482307	0.0557654	0.426641
IP_10	TK2	7	0.0395218	0.045696	0.426641
MCP_3	MED16	7	0.019727	0.022809	0.426643
M_CSF	ANXA11	7	0.0242992	0.0280958	0.426649
IL_9	TRIM66	19	0.0195666	0.0240244	0.426651
TRAIL	RETSAT	6	-0.0258293	0.0292201	0.426651
bNGF	LINC00402	5	0.0489495	0.0533655	0.426652
TRAIL	TMCO6	3	-0.148065	0.11735	0.426654
IL_8	TUBBP5	3	-0.0603446	0.0478268	0.426655
M_CSF	ZSCAN21	3	-0.0764629	0.060602	0.426657
IL_2	BSCL2	6	0.0114116	0.0129099	0.426658
FGF_BASIC	PAAF1	16	-0.0107557	0.0131372	0.42666
EOTAXIN	C4BPB	3	-0.080828	0.0640628	0.426664
SCGF_B	CENPB	3	0.0690031	0.0546908	0.426664
IL_8	ZC3HAV1	4	0.081244	0.0820964	0.426667
IFN_G	KDM5B	4	-0.165401	0.167137	0.426668
IL_2	SLC16A6	4	-0.0443965	0.0448628	0.426671
MCP_3	ARNTL	8	0.0354719	0.0416116	0.426675
IP_10	DOPEY2	6	0.0515247	0.058293	0.426682
IL_16	C1orf101	3	-0.526858	0.417605	0.426683
SDF_1A	KCNJ15	8	0.0268076	0.0314486	0.426689
bNGF	KCTD20	3	0.0551964	0.043752	0.426694
IL_18	TOP3A	3	0.131133	0.103944	0.426695
IL_4	ITGA4	10	-0.0216399	0.025843	0.426697
IL_1RA	ARNTL	12	-0.024761	0.0298851	0.426698
IL_6	TSEN34	5	-0.0315725	0.0344247	0.426699
FGF_BASIC	NBPF1	7	-0.0451142	0.0521693	0.4267
IFN_G	PHF19	7	-0.0740919	0.0856786	0.4267
MCP_3	RBBP6	3	-0.131115	0.103934	0.426708
MIP_1B	PCMTD1	3	-0.170725	0.135333	0.426708
MIP_1B	RNF144B	11	0.0344197	0.0413492	0.42671
SCF	DHRS4	5	-0.0777201	0.0847445	0.426716
IL_9	C17orf97	15	-0.0095276	0.0116119	0.426719
TNF_A	TMEM171	7	-0.0213785	0.0247229	0.426721
MIP_1B	GATC	3	0.0641918	0.050887	0.426723
RANTES	SLC22A17	3	0.0426787	0.0338332	0.426726
FGF_BASIC	RP11-529H20.6	7	-0.0233049	0.026951	0.426727
IL_8	ZNF260	3	0.176711	0.140087	0.426729
SCF	RRN3P1	8	0.0234962	0.0275665	0.426731
PDGF_BB	UROD	12	0.0195246	0.0235669	0.426731
SDF_1A	NDE1	5	0.0915329	0.0998104	0.426735
TRAIL	GGNBP2	4	-0.0374428	0.0378423	0.426735
IFN_G	AC091814.2	9	0.0100625	0.011927	0.426739
MCP_1_MCAF	EMILIN2	4	-0.0706481	0.0714033	0.426742
IP_10	MYO16-AS1	8	-0.0287943	0.0337839	0.426748
IL_6	MYO1C	3	-0.185114	0.146759	0.42675
M_CSF	COCH	4	0.0374992	0.037901	0.426752
IL_10	GABARAPL1	7	-0.0501418	0.0579902	0.426753
MCP_1_MCAF	DRD4	3	0.0762039	0.0604161	0.426757
G_CSF	STK11	3	-0.0665423	0.0527563	0.426757
IL_4	DDX31	5	-0.0320362	0.0349354	0.42676
VEGF	C16orf62	6	0.0825263	0.0933859	0.426768
SCGF_B	SP100	4	-0.0659662	0.0666767	0.426773
IL_6	TM6SF1	7	-0.0428208	0.0495256	0.426774
VEGF	WDR55	13	-0.0266443	0.0322875	0.42678
IL_10	HEATR3	6	-0.0214427	0.0242651	0.426781
IL_17	ATP6V1E1	3	0.0380161	0.0301428	0.426786
IL_16	ZNF776	3	-0.089782	0.0711886	0.42679
PDGF_BB	PHLDA2	3	-0.194975	0.154598	0.426793
IL_16	MEGF6	4	0.0618781	0.0625481	0.426795
IL_2RA	ITGAD	6	-0.0186064	0.0210561	0.426796
M_CSF	RP11-77H9.2	9	0.0223056	0.026442	0.426796
TNF_A	LDLRAD4	4	0.060259	0.0609121	0.426799
IL_1B	SUN1	3	0.156014	0.123708	0.4268
IL_1B	ALDH2	7	0.0317481	0.0367227	0.426816
HGF	CTBP1	5	0.0391389	0.0426868	0.426817
IL_2RA	RP11-645C24.5	7	0.0271605	0.0314171	0.426827
IL_18	MMP24-AS1	3	0.0705474	0.0559444	0.426829
IL_16	RAB31	10	-0.0195276	0.0233276	0.426832
IL_7	SPAG9	3	0.058152	0.0461162	0.426838
bNGF	NDST2	6	0.038091	0.0431117	0.426849
IL_6	TRIM5	9	0.0122253	0.0144945	0.426859
IL_1B	SMPD4P1	9	0.0275711	0.0326887	0.426859
IL_8	MON1B	13	0.0216153	0.026198	0.426859
IL_2RA	NBPF4	3	-0.266391	0.211273	0.426863
MIG	COPS3	19	-0.0219928	0.0270162	0.426867
SCF	DTD1	4	-0.0214141	0.0216502	0.426869
IL_18	SIPA1	3	0.0545108	0.0432332	0.426871
IL_9	ADPGK	5	0.0174599	0.0190452	0.426873
VEGF	ZKSCAN3	4	-0.172497	0.174401	0.426875
IL_1RA	DNAJC15	8	0.029023	0.0340621	0.426875
IL_7	ANXA2	3	0.0769076	0.0609976	0.426877
IL_18	SPPL3	3	0.131388	0.104208	0.426879
MIF	KIAA1737	13	0.0207749	0.0251808	0.426885
CTACK	CLECL1	8	0.0568598	0.0667343	0.42689
HGF	MYO5C	4	-0.0267123	0.0270086	0.426895
IL_7	VPS41	7	-0.0544093	0.0629468	0.426898
EOTAXIN	C17orf80	4	-0.0339634	0.0343408	0.426902
TNF_A	PIAS1	4	-0.0452726	0.0457759	0.426905
IL_9	MAN2C1	16	0.0176424	0.0215608	0.426917
IL_1B	NLN	8	0.0228649	0.0268375	0.426919
HGF	CX3CR1	8	0.0261434	0.0306863	0.426928
IL_2RA	SNAI3	6	-0.0244297	0.0276555	0.426939
IL_5	CARS2	3	0.109219	0.0866432	0.426944
IP_10	ZNF776	3	0.107919	0.0856133	0.426947
IL_7	TDRKH	8	0.0372822	0.0437627	0.42695
IL_18	ZNF555	3	0.171251	0.135857	0.426951
MCP_1_MCAF	OLFML2B	3	-0.227819	0.180733	0.426952
FGF_BASIC	RP11-531H8.2	9	-0.0322683	0.0382662	0.426956
TRAIL	APOBEC3G	7	0.0170098	0.0196816	0.426957
MIP_1A	TAPT1-AS1	8	0.0269305	0.0316122	0.426957
IL_16	PLCB1	10	-0.0310788	0.0371372	0.426958
IL_6	PEPD	4	0.0463556	0.046878	0.426963
GROA_CXCL1	MUM1	3	-0.173031	0.137274	0.426963
MIF	C4orf21	7	0.0288296	0.0333585	0.426964
IL_4	MALT1	4	-0.0818137	0.082736	0.426964
IL_18	GIMAP7	3	0.171985	0.136452	0.426981
TRAIL	GRB10	5	-0.062494	0.0681868	0.426984
IP_10	RIPK2	5	0.0384553	0.0419592	0.426993
IL_4	MCM7	3	-0.0393634	0.0312322	0.426995
MIP_1A	STYK1	3	-0.15941	0.126481	0.426995
TRAIL	NCL	5	-0.0209435	0.0228525	0.427005
IL_18	CCBL2	9	-0.0302913	0.0359257	0.427005
MCP_1_MCAF	NPC2	5	0.0253391	0.0276488	0.427007
IL_6	AC009404.2	3	-0.13504	0.107149	0.427008
SDF_1A	NIPSNAP1	4	-0.0439982	0.0445	0.427015
TNF_B	RMI2	10	0.0246317	0.0294373	0.427019
IL_10	KLHL42	3	0.093419	0.0741295	0.427029
TNF_B	SC5DL	5	-0.0369204	0.0402881	0.42703
IL_16	WAC-AS1	7	-0.0208996	0.0241868	0.427038
HGF	APPL2	12	0.028514	0.034441	0.42704
IL_2RA	C7orf43	4	-0.0442246	0.0447323	0.427043
IL_9	ANKRD26	3	0.0371359	0.0294698	0.427048
EOTAXIN	PPP2R4	10	-0.0135268	0.016167	0.42705
GROA_CXCL1	GIPC3	3	0.0405168	0.0321532	0.427052
MCP_3	MTHFD2	4	0.0776765	0.0785712	0.427057
FGF_BASIC	SNHG15	9	-0.0436049	0.0517223	0.42706
HGF	C17orf62	4	-0.0326247	0.0330009	0.427063
IL_1B	PGAP2	3	-0.320927	0.254692	0.427067
IL_8	IARS	3	-0.0386273	0.0306552	0.427068
IL_4	SPPL3	3	-0.0994625	0.0789352	0.427068
IL_4	RP11-473M20.5	3	-0.0561003	0.0445223	0.427069
IL_7	CRTAM	4	-0.0416702	0.0421516	0.42707
GROA_CXCL1	AMIGO2	3	0.258791	0.205383	0.427071
TRAIL	ANK3	15	0.024058	0.0293443	0.427076
GROA_CXCL1	VPS26A	3	0.0869805	0.0690319	0.42708
IFN_G	GAS1	3	-0.0565375	0.0448711	0.427082
MCP_3	C19orf48	5	0.0253733	0.0276914	0.427085
TRAIL	FNTB	9	-0.0194325	0.0230514	0.427087
MCP_1_MCAF	ZNF239	12	-0.0183948	0.0222208	0.427088
IL_1RA	RP11-421F16.3	5	0.0206388	0.0225247	0.42709
IP_10	AC073635.5	3	-0.191201	0.151753	0.427094
MCP_1_MCAF	AC009404.2	3	-0.176043	0.139726	0.427102
IFN_G	NUCKS1	6	-0.0259472	0.0293852	0.427109
IL_4	DNAI2	5	-0.147314	0.160782	0.427109
MIG	FAM185A	3	0.134626	0.106856	0.42711
MCP_3	LGALSL	5	-0.0359869	0.0392774	0.427114
bNGF	MPI	3	-0.0673282	0.0534421	0.427122
MCP_3	LINC00304	3	0.191063	0.151664	0.427136
TRAIL	RABGEF1	6	-0.0283396	0.0320967	0.427137
CTACK	AP003774.1	11	-0.0129905	0.0156208	0.427138
MCP_1_MCAF	RP4-647C14.2	6	-0.0430149	0.0487177	0.427138
IL_1RA	RP4-728D4.2	3	0.309919	0.246019	0.427146
TNF_B	PGLYRP1	4	0.0316774	0.0320498	0.427148
MCP_1_MCAF	CTC-281F24.1	6	-0.0214843	0.0243334	0.427151
IL_17	ME3	13	0.0176815	0.0214442	0.427154
MIF	ZNHIT6	3	-0.0583204	0.0462988	0.427167
G_CSF	KCTD2	9	-0.0225106	0.0267077	0.427169
IL_2	POMC	8	0.0286308	0.0336244	0.427169
IL_10	PRR5L	5	0.0511998	0.0558898	0.427175
G_CSF	EXOSC6	20	0.0163011	0.020066	0.427191
TNF_B	ZNF696	5	0.0332863	0.0363369	0.427192
IL_2	ZNF347	4	0.158014	0.159891	0.427194
IL_4	C1orf101	3	-0.586266	0.465472	0.427202
IL_2RA	HLA-DQB1	14	0.0284231	0.0345852	0.427203
IL_2RA	RP5-823G15.6	3	0.237176	0.188316	0.427214
IL_9	SIGIRR	4	-0.0561315	0.0568013	0.427215
PDGF_BB	ANKMY2	4	-0.0663709	0.0671629	0.427215
MIG	CAMK2N1	3	-0.0490653	0.0389578	0.427217
TNF_A	C6orf48	5	-0.0771267	0.0842011	0.427222
IL_4	NEDD4	9	0.0588825	0.0698699	0.427224
IL_10	UPB1	8	0.0244548	0.0287247	0.427239
MCP_3	IGLV9-49	4	0.0333833	0.033784	0.427241
SCF	AC005488.1	12	-0.0195366	0.0236082	0.427242
HGF	TXNRD2	3	0.121328	0.0963426	0.427244
VEGF	TRPC4AP	26	-0.0109549	0.0135648	0.427255
CTACK	NOC4L	7	0.0507831	0.0588002	0.427256
MIF	C20orf27	11	0.01231	0.0148065	0.427259
HGF	COL11A2	3	0.0725481	0.0576131	0.427271
TRAIL	GFPT1	10	0.0296674	0.0354756	0.427271
IL_17	GZMA	3	-0.172683	0.137135	0.427273
IL_2	COPS6	3	0.0282363	0.022424	0.427278
GROA_CXCL1	SLC7A7	4	0.049611	0.0502112	0.427278
IP_10	MICALCL	6	-0.0269626	0.0305474	0.42728
IP_10	FANCA	4	0.0251074	0.0254114	0.427283
IL_2	TBK1	3	0.0517827	0.0411242	0.427283
IL_16	CDC123	3	-0.0665719	0.0528711	0.427294
IL_9	ZNF252P	5	-0.0871594	0.0951724	0.427301
IP_10	SUN2	4	-0.0421147	0.042627	0.427303
IFN_G	PRSS22	3	-0.0913155	0.0725255	0.427307
TNF_A	TRGV2	6	-0.0765547	0.0867397	0.427312
IL_17	CECR5	5	0.0345028	0.0376759	0.427314
HGF	ZNF518B	5	-0.0349906	0.0382101	0.42733
PDGF_BB	TTC23	9	-0.0212671	0.0252417	0.427333
IL_16	RP5-1157M23.2	3	0.0761142	0.0604577	0.427336
IL_1RA	ABHD5	3	-0.0354002	0.0281188	0.427339
IL_4	NEIL2	9	-0.0211037	0.0250482	0.427341
MIP_1A	FAM86JP	3	0.104961	0.0833721	0.427342
MIP_1B	TSTD1	3	0.0773061	0.0614061	0.427344
MIG	STX10	3	0.101832	0.0808883	0.427345
MCP_1_MCAF	ZBED3	9	-0.0316863	0.0376093	0.427347
MIP_1B	ICAM5	3	-0.448093	0.355936	0.427348
HGF	WARS2	22	0.010324	0.0127422	0.427351
TRAIL	EMG1	3	-0.0802595	0.0637536	0.427352
EOTAXIN	C4BPA	6	0.0251655	0.0285162	0.427352
MCP_1_MCAF	SMIM7	3	0.115194	0.0915043	0.427353
TRAIL	AL357673.1	3	0.076669	0.0609021	0.427355
IL_9	PODN	6	-0.0736006	0.0834013	0.427357
M_CSF	TMEM109	3	-0.0642532	0.0510402	0.427359
GROA_CXCL1	RAPGEF2	8	-0.0329716	0.0387394	0.427362
SDF_1A	PLXNB2	3	0.0728236	0.05785	0.427368
G_CSF	NOTCH2	3	-0.0665268	0.0528483	0.42737
IL_8	RAB5A	4	-0.0530651	0.0537201	0.427371
IL_4	LINC00683	4	-0.0587949	0.0595216	0.427378
IL_6	GPRIN3	3	-0.125217	0.0994744	0.42738
IL_2	MBTPS1	10	0.0262766	0.0314293	0.427389
RANTES	CNTNAP2	5	-0.0425834	0.0465089	0.427395
TRAIL	RP11-1038A11.3	4	-0.0613062	0.0620668	0.427395
SCGF_B	CCDC170	4	-0.0704123	0.0712871	0.427402
IP_10	GADD45A	3	-0.23364	0.185621	0.427403
MIF	VEGFA	5	0.0514239	0.056167	0.427414
MIF	ADARB2	12	0.0207991	0.0251437	0.427417
MCP_1_MCAF	RP11-25K19.1	5	-0.0279047	0.0304787	0.427417
IL_7	GSKIP	4	-0.0198539	0.0201016	0.427422
GROA_CXCL1	TRIQK	3	0.195695	0.155488	0.427428
IL_13	RP11-322M19.2	5	0.0788778	0.0861563	0.427429
IL_2RA	GSTM2	9	0.02117	0.0251326	0.427441
VEGF	PNKP	10	-0.022676	0.0271259	0.427441
FGF_BASIC	S100A12	12	0.0164592	0.0198985	0.427444
GROA_CXCL1	TRGV5P	13	0.0152442	0.0185003	0.427446
MIG	LINC00339	19	0.0214276	0.0263556	0.427447
bNGF	RAB38	13	0.00999211	0.0121264	0.427447
MIG	CABLES2	5	0.0591169	0.0645751	0.427449
TRAIL	SLC35E2	4	-0.173757	0.175939	0.427453
IL_1B	CTGLF10P	3	0.174463	0.13863	0.427457
IL_16	H3F3A	4	-0.0383541	0.0388362	0.427457
MCP_3	CCR4	3	-0.185892	0.147713	0.427459
TRAIL	GCM1	3	0.109247	0.0868107	0.427462
M_CSF	KIAA0391	11	0.0171283	0.0206113	0.427462
VEGF	MYLK4	5	-0.0341171	0.0372697	0.427478
SDF_1A	ITSN1	8	-0.0213414	0.0250814	0.42748
IL_7	HES6	5	-0.0936947	0.102354	0.427483
PDGF_BB	RRM1	7	-0.0218632	0.0253281	0.427483
HGF	CLEC1B	9	-0.021613	0.0256611	0.427485
M_CSF	SLC22A17	3	-0.036549	0.0290449	0.427485
IL_16	AMFR	14	0.014796	0.0180152	0.427488
VEGF	LOXL2	4	0.0364114	0.0368726	0.427495
HGF	CTD-2203K17.1	3	0.107036	0.0850642	0.4275
MIG	SLC35A5	3	0.0685414	0.0544718	0.427502
IL_2	C17orf75	6	0.0451642	0.0511958	0.427503
IL_2RA	ATP10D	4	0.120132	0.121659	0.427513
IL_4	TNS3	4	-0.125015	0.126607	0.427519
SDF_1A	BST1	10	0.0321618	0.0384801	0.427522
IL_2	AC002467.7	12	0.0161297	0.0195038	0.427529
RANTES	TP53TG1	5	-0.0866078	0.0946226	0.42753
bNGF	ZNF680	5	-0.0890226	0.0972616	0.427533
FGF_BASIC	TTC21A	5	0.0713039	0.0779032	0.427533
IL_13	ARID1A	6	-0.0141533	0.0160446	0.427534
SCF	ME2	9	-0.0607856	0.0721789	0.427535
SCGF_B	BLOC1S5	5	0.0580333	0.0634048	0.427536
IP_10	PRMT7	4	0.0300915	0.030476	0.427537
RANTES	ELOVL4	4	0.0762523	0.0772274	0.42754
GROA_CXCL1	RP11-611D20.2	9	0.0285402	0.0338904	0.427545
IL_2RA	CYP1B1-AS1	6	-0.0928348	0.105245	0.427549
VEGF	LINC00649	14	-0.0228086	0.027775	0.427551
IL_18	VASH1	20	0.0121587	0.0149787	0.427551
IP_10	TC2N	12	0.0146614	0.0177293	0.427554
MIF	DHRS9	6	0.0415	0.0470487	0.42756
MIF	LINC00467	3	0.259364	0.206163	0.427561
PDGF_BB	ZNF226	3	0.11568	0.0919515	0.427561
G_CSF	ABO	6	-0.0251299	0.02849	0.427562
TNF_A	NARFL	4	-0.0344958	0.0349392	0.427565
MIG	HEATR2	3	-0.226338	0.179914	0.427566
MCP_1_MCAF	WDR90	3	0.0473236	0.0376181	0.427573
IL_2RA	GNPTAB	3	0.153769	0.122233	0.427574
GROA_CXCL1	ABCC5	23	0.00914452	0.0113033	0.427578
VEGF	FN1	5	-0.0815873	0.0891488	0.427582
TNF_A	SERBP1P3	7	0.304166	0.352458	0.427591
IFN_G	CEP164	3	0.157089	0.124879	0.427591
MIF	SURF6	4	-0.036198	0.0366659	0.427593
MCP_3	USP48	6	0.0318449	0.0361057	0.427595
MCP_1_MCAF	RP11-678G14.4	10	0.0251673	0.0301166	0.427597
bNGF	NLRP6	3	-0.0699953	0.0556448	0.4276
M_CSF	NPHP4	6	-0.0221463	0.0251099	0.427602
IL_10	TRAV4	5	0.0195274	0.0213382	0.427602
RANTES	UBR7	3	0.0481836	0.0383052	0.427602
IL_1B	LAMP3	3	-0.419651	0.333618	0.427603
VEGF	SLX4IP	3	-0.103904	0.0826028	0.427605
SDF_1A	RP11-81H14.2	10	0.0238642	0.0285584	0.427614
bNGF	AHI1	19	-0.014996	0.0184517	0.427617
SCF	C7orf29	7	-0.0233686	0.0270806	0.42762
GROA_CXCL1	RPS26	4	-0.0866939	0.0878219	0.427625
HGF	MROH6	9	-0.0146149	0.0173578	0.427627
TRAIL	RP11-305L7.1	3	-0.058774	0.0467283	0.427627
EOTAXIN	HKR1	4	-0.0614994	0.0623001	0.427628
SCF	TSNARE1	3	0.0773732	0.0615159	0.427629
TNF_B	PRICKLE1	4	-0.613245	0.621239	0.427635
IL_9	ATP6AP1L	18	0.0127549	0.0156709	0.427635
VEGF	PRSS22	3	-0.0795212	0.0632264	0.427642
TNF_A	IRAK2	5	0.118301	0.129285	0.427645
IL_4	UBL3	5	-0.0962024	0.105136	0.427648
bNGF	MYO9B	4	0.222186	0.225093	0.427653
IL_17	CDKN1A	3	0.0851033	0.0676669	0.427653
SDF_1A	ABCB9	4	0.0710301	0.0719597	0.427654
SCGF_B	C1orf112	5	-0.0273085	0.0298449	0.427657
SCGF_B	RP11-792D21.2	14	0.0181651	0.0221261	0.427666
IL_2	RNF150	9	0.0128594	0.0152743	0.427666
M_CSF	CALB1	3	-0.090573	0.0720199	0.42767
PDGF_BB	POLR3E	4	0.0460843	0.0466899	0.427674
MCP_1_MCAF	CNKSR1	3	-0.0813163	0.0646605	0.427675
IP_10	BRSK1	3	0.316017	0.251291	0.427679
SCF	CXCR2	6	0.0427694	0.0485016	0.42768
GROA_CXCL1	EPHB3	5	-0.0403198	0.0440677	0.427685
IL_18	IRF2	4	-0.0507802	0.0514494	0.427689
IL_1B	TPD52L2	4	0.127666	0.129351	0.427695
G_CSF	AC073115.7	4	0.0478606	0.0484923	0.427696
MIP_1B	NAP1L4	3	-0.233538	0.18572	0.427704
SCGF_B	PDE4D	3	-0.439411	0.349443	0.427707
MIF	SEC61A2	7	0.0285166	0.0330531	0.427708
TRAIL	ZNF76	3	-0.119487	0.0950241	0.427712
HGF	EPS8L2	6	0.0339562	0.0385101	0.427712
G_CSF	IMPA2	11	0.0278818	0.0335707	0.427715
IL_18	RP11-645C24.2	4	-0.108494	0.109933	0.42772
IL_4	NME4	8	0.0188506	0.0221665	0.427723
IL_10	USP15	10	0.0416031	0.0497992	0.427726
MIG	NCOA7	5	-0.0503825	0.0550717	0.427729
IL_17	ST3GAL5	10	0.026766	0.0320393	0.42773
MIF	RSL24D1	3	0.0939559	0.0747245	0.42773
TNF_A	VPS11	4	-0.0304269	0.0308315	0.427734
IL_17	USF1	13	-0.0244066	0.029639	0.427739
MCP_3	PDHB	8	0.0533479	0.0627348	0.427743
MCP_3	ESPN	5	0.0398456	0.0435562	0.42775
MIP_1B	SUSD4	6	0.0432479	0.0490531	0.427757
IL_4	DEPTOR	3	-0.116145	0.0923806	0.42776
SCF	RPS6KA2	13	0.0223109	0.0270956	0.427763
TNF_B	DR1	7	-0.0567578	0.0657959	0.427766
IL_2RA	RP11-63P12.6	3	-0.566718	0.450773	0.427768
MIG	ZDHHC7	9	-0.0194078	0.023058	0.427773
PDGF_BB	GTPBP10	6	0.0271851	0.0308355	0.427775
IL_16	PTTG1IP	9	0.018539	0.022026	0.427777
MIP_1B	C17orf76-AS1	3	0.0807596	0.0642392	0.427778
IL_6	HDHD3	7	-0.0220875	0.0256054	0.427779
RANTES	BFSP1	5	0.0833822	0.0911539	0.427779
PDGF_BB	RRN3	5	0.0837823	0.0915913	0.427779
SDF_1A	RP11-476D10.1	19	-0.0154901	0.0190666	0.427782
HGF	RCC2	4	-0.0826394	0.0837494	0.427785
IL_7	ABCC1	5	0.110065	0.120325	0.427785
EOTAXIN	CCDC53	4	-0.0366437	0.0371367	0.427793
IL_8	ATP6V1C1	3	-0.0349688	0.0278169	0.427795
IL_16	CTB-113P19.3	3	0.0711868	0.056628	0.427797
PDGF_BB	NOTCH4	4	0.122611	0.124263	0.427799
IL_18	ZNF212	6	-0.0436101	0.0494691	0.427802
EOTAXIN	KDM5B	4	0.113677	0.11521	0.427806
GROA_CXCL1	RIPK1	5	-0.0875804	0.0957498	0.427807
HGF	SERF1B	4	0.0865836	0.0877517	0.427808
MIP_1A	AP003774.1	12	-0.0133288	0.0161271	0.427808
MIP_1A	EPN1	3	-0.0323906	0.0257675	0.427812
IL_2	MPZL2	17	0.0250216	0.0307008	0.427816
TRAIL	PPM1L	7	-0.0130683	0.0151511	0.427819
SCF	RP11-16E12.2	3	-0.0798687	0.0635394	0.427821
MIP_1A	C17orf62	4	-0.0333761	0.0338277	0.427823
bNGF	MSH6	6	0.023041	0.0261382	0.427828
MCP_3	RP11-383H13.1	4	0.0558804	0.0566375	0.427829
EOTAXIN	CLEC5A	8	0.0233833	0.0275032	0.427829
IL_1RA	MYH7B	3	0.141055	0.11222	0.427831
IL_1RA	NINL	3	0.0653086	0.0519579	0.427832
IL_2RA	ADM	5	-0.0337983	0.0369543	0.427844
MCP_1_MCAF	NEFH	5	-0.0265699	0.0290511	0.427847
TRAIL	RP11-326C3.11	9	0.0258343	0.0306989	0.427856
G_CSF	BCR	7	0.0373868	0.0433497	0.427861
M_CSF	RNF8	3	-0.110379	0.0878271	0.427877
MIP_1B	LAMTOR3	3	-0.190429	0.151527	0.427885
IL_1RA	AGAP7	3	-0.0573795	0.0456576	0.427886
bNGF	EMILIN2	4	-0.0802896	0.0813903	0.42789
IL_17	ARF3	7	-0.0203032	0.0235431	0.427892
HGF	AP2M1	3	-0.0305799	0.0243347	0.427909
TNF_A	SUPV3L1	10	-0.0385694	0.0461872	0.427912
SCGF_B	MAD2L1BP	11	-0.0306588	0.0369309	0.427916
IL_2RA	RP11-572M11.4	3	-0.151393	0.120478	0.42792
HGF	VWDE	10	-0.01477	0.0176877	0.427925
MIP_1B	LCP2	3	-0.1702	0.135448	0.427926
MIP_1A	XYLB	4	-0.176554	0.178994	0.427931
M_CSF	C12orf75	15	0.00814651	0.00995543	0.427932
M_CSF	POLR2E	5	0.0476783	0.0521423	0.427938
M_CSF	ETFB	5	0.054089	0.0591538	0.427941
IL_2	ZNF304	5	0.0917824	0.100377	0.427944
G_CSF	OXLD1	9	-0.0196229	0.0233226	0.427946
RANTES	GPX3	3	0.0650741	0.0517906	0.427947
IL_2	NOV	4	0.0421508	0.0427361	0.427957
IL_2RA	NMT2	7	-0.0262679	0.0304647	0.427964
IL_16	ISM1	8	0.0177581	0.020894	0.427979
VEGF	C3orf37	4	-0.0519166	0.0526406	0.42798
MIP_1A	LOXHD1	6	-0.0391058	0.0443789	0.427986
SDF_1A	C19orf66	7	-0.034745	0.0402983	0.427986
IL_18	FXYD6	6	0.0248788	0.0282337	0.427989
MIF	IL21R	4	0.04564	0.0462777	0.42799
SCF	PSPH	3	-0.512376	0.407856	0.428001
IL_2	PUS3	6	-0.0665995	0.0755828	0.428002
FGF_BASIC	ZNF347	4	0.162704	0.164984	0.428005
IL_2RA	BIN3	7	0.0263507	0.0305645	0.428016
MIP_1B	ARHGAP32	8	-0.0524895	0.0617643	0.428019
IL_5	RP11-293M10.5	4	-0.0290998	0.0295087	0.428019
SCF	ZNF721	9	-0.0254001	0.0301945	0.428026
IL_9	C1QTNF6	7	0.0196026	0.0227378	0.428027
MIP_1B	MARCH3	3	0.25963	0.206685	0.428027
MIP_1A	NME6	5	0.16664	0.182283	0.428031
IL_18	B3GNT2	6	-0.0366085	0.0415494	0.428032
G_CSF	PVT1	3	-0.0569363	0.0453265	0.428033
MIP_1B	SMARCD2	3	-0.0685632	0.0545836	0.428039
GROA_CXCL1	FOXD2-AS1	3	0.119699	0.0952933	0.42804
M_CSF	C17orf72	3	-0.18552	0.147694	0.428041
IL_2	ELAC2	5	-0.0311878	0.0341166	0.428044
M_CSF	TMEM9B-AS1	9	0.025764	0.0306285	0.428044
MIG	TRBV19	4	0.0900416	0.0913128	0.428045
IL_18	OR7E14P	9	0.0179355	0.0213221	0.428047
SDF_1A	TRBV6-5	5	0.0416766	0.0455914	0.428053
IL_1RA	GLT1D1	3	-0.147772	0.117651	0.428064
MIG	PRRT3	5	0.0341924	0.037406	0.428072
IL_2	GYPC	7	0.0343877	0.0398923	0.428077
IL_9	EIF3CL	7	0.0342695	0.0397553	0.428078
HGF	NTPCR	23	-0.00567232	0.00701917	0.428082
MIP_1A	GZMA	3	-0.153322	0.122078	0.428084
IFN_G	SPSB2	5	-0.0947724	0.103684	0.428088
SCF	HAGH	4	0.0407549	0.0413352	0.428091
MIP_1A	RPL8	12	0.0323138	0.0391234	0.4281
TRAIL	FAM22A	11	0.0216508	0.0260917	0.428115
TNF_A	HMGN4	12	0.0326016	0.0394734	0.428118
IL_1B	PRORSD1P	3	0.0551821	0.0439424	0.428121
SCF	MADD	5	0.0155425	0.0170055	0.428127
IL_7	TRPC4AP	21	-0.0136207	0.0168215	0.428128
TNF_A	LAPTM4B	11	-0.0105609	0.0127275	0.428129
bNGF	ATP10A	7	-0.0330653	0.0383631	0.428132
IL_1RA	LACTB2	6	0.0253462	0.0287741	0.428135
MCP_1_MCAF	GCH1	6	-0.0844157	0.0958331	0.428139
FGF_BASIC	KDELR2	18	-0.0134734	0.0165721	0.428142
IL_2RA	FARS2	3	0.0414278	0.0329919	0.428142
IL_1B	RP11-723O4.9	4	0.089777	0.0910675	0.428143
IL_6	KDELR2	20	-0.0117923	0.0145464	0.428146
IL_16	FAM154B	6	-0.0580377	0.0658894	0.428152
IP_10	RP11-773D16.1	5	-0.0558045	0.061062	0.428158
IL_6	XPC	3	0.103566	0.0824833	0.428166
TNF_A	HDDC2	12	0.0177174	0.0214544	0.428168
TNF_B	USF1	3	-0.074026	0.0589584	0.428175
IL_6	AC124944.2	3	0.190252	0.151528	0.428176
bNGF	RPAP3	7	0.0134389	0.0155938	0.428181
IL_1B	NAP1L4	3	-0.304436	0.242475	0.428183
TNF_A	TMEM156	7	-0.0336633	0.0390619	0.428187
IL_7	HECW2	4	-0.0681549	0.069144	0.428195
TRAIL	EIF4EBP2	5	-0.0805376	0.0881337	0.428197
MIF	RAB11FIP5	4	0.14298	0.145056	0.428198
bNGF	BBIP1	4	-0.0923378	0.0936786	0.428198
SCGF_B	GUCY1B2	10	0.0161934	0.0194044	0.428202
IL_1B	POU5F1P6	5	0.106492	0.116537	0.428202
MIP_1B	ZNF419	6	-0.0406283	0.0461303	0.428203
IL_4	TMCC3	5	0.0330804	0.0362014	0.428207
IL_16	HOXA9	4	0.112011	0.113641	0.428212
IL_9	DLG5	8	0.0207747	0.0244564	0.428213
RANTES	GALNT6	4	-0.0619577	0.0628601	0.428215
TNF_A	ACTN1-AS1	4	-0.0793152	0.080472	0.428223
IL_16	C1orf162	5	-0.0483664	0.0529329	0.428234
IL_2	NPDC1	4	-0.0461185	0.0467925	0.428234
FGF_BASIC	ZNF137P	3	0.362115	0.288469	0.42824
G_CSF	DUS2L	16	-0.0112097	0.0137396	0.428241
IFN_G	TOR1B	4	-0.0453299	0.0459936	0.428244
EOTAXIN	MED28	3	0.0756726	0.060286	0.428258
TRAIL	NRP1	8	0.0199487	0.0234865	0.428258
IL_1B	C9orf3	3	0.0697678	0.055582	0.428259
G_CSF	TC2N	13	0.0138017	0.0167802	0.428262
IL_16	CX3CR1	8	0.0431371	0.0507878	0.428264
MCP_3	STARD5	3	-0.214292	0.170724	0.428266
SCGF_B	RP3-407E4.4	3	-0.14415	0.114843	0.428267
IL_1RA	ZDHHC20	3	-0.0687344	0.0547608	0.428271
SCGF_B	MAGI2-AS3	5	0.0591927	0.0647875	0.428273
IFN_G	ZDHHC14	8	-0.0277392	0.0326597	0.428274
HGF	SIRPB1	19	-0.00975984	0.0120266	0.428282
TNF_A	PDCD6	4	-0.0905485	0.0918833	0.428282
TNF_B	OPN3	4	0.0305772	0.0310281	0.428284
IL_6	SLPI	3	0.139087	0.110816	0.428287
TNF_A	EXOC2	9	-0.0234171	0.0278545	0.428298
IL_2	COL27A1	3	-0.1263	0.100634	0.428304
G_CSF	PITPNM1	3	0.11637	0.0927218	0.428304
SDF_1A	GPR146	6	0.0197345	0.0224128	0.428311
IL_17	GGA2	3	0.187207	0.149169	0.428316
MIG	SLC39A11	12	-0.0141784	0.017175	0.428328
TNF_B	PHOSPHO1	3	-0.0952837	0.075927	0.42833
M_CSF	NECAP2	12	0.0246545	0.0298657	0.428335
TNF_B	XRCC3	3	-0.0601197	0.0479076	0.428337
IL_2	IQSEC1	4	-0.067607	0.068614	0.42834
IL_6	MROH6	9	0.0196133	0.0233322	0.428342
IL_17	ADAM15	14	0.0167335	0.0204134	0.428351
HGF	MYO7A	3	-0.0578917	0.0461347	0.428354
SCF	XRRA1	20	0.0153676	0.0189655	0.428355
MIP_1B	L3MBTL2	8	0.0365143	0.0429995	0.428356
MIP_1B	LY6E	3	0.120625	0.0961293	0.42836
MIP_1A	PGAM1	3	-0.0373398	0.0297577	0.428365
TRAIL	CD37	5	-0.0603601	0.0660809	0.42837
TRAIL	SUPT3H	14	-0.017615	0.0214897	0.428371
HGF	SLC8A3	3	-0.0446733	0.0356034	0.428376
IL_10	PIGC	5	0.0455989	0.0499218	0.428379
MIP_1B	DCLRE1B	3	0.12227	0.0974513	0.428394
IL_9	DNMT1	3	-0.0874618	0.0697092	0.428396
SCGF_B	TCL1B	4	0.0946473	0.0960736	0.428406
IL_2	FAM215B	3	-0.0481915	0.0384112	0.428408
EOTAXIN	TGS1	4	0.124508	0.126386	0.42841
IL_4	TRIM64B	4	-0.0488194	0.0495558	0.428412
RANTES	CLEC18A	14	0.025474	0.0310803	0.428414
IL_10	CYP1B1	11	-0.0167568	0.0202077	0.42842
TNF_A	SPDYC	12	0.018322	0.0221992	0.428425
IL_4	ZMAT4	4	-0.0750997	0.0762359	0.428429
IL_8	RPL10A	6	-0.0302617	0.0343788	0.428436
IL_1RA	SERF1B	4	0.0885698	0.0899116	0.428437
MIP_1B	FKBPL	3	-0.187668	0.149596	0.428438
MCP_1_MCAF	ATF1	4	0.0282315	0.0286598	0.428444
MCP_1_MCAF	GIMAP5	10	0.0327986	0.0393242	0.428448
MIG	USP36	14	-0.0221487	0.0270255	0.42845
IL_16	RP1-151B14.9	3	0.0496529	0.0395821	0.428455
MCP_3	CD300C	8	0.0231106	0.0272215	0.428456
TNF_B	ZNF701	4	0.0703425	0.0714121	0.428458
IL_7	AC092653.5	3	-0.109695	0.0874488	0.428466
EOTAXIN	RSBN1L-AS1	3	-0.0755771	0.0602504	0.428467
IL_7	FIS1	10	0.0304913	0.0365598	0.428473
IL_4	HLA-B	12	-0.0206792	0.025058	0.428475
IL_6	RP11-284N8.3	3	0.0966104	0.0770204	0.428475
MCP_1_MCAF	NEK6	10	-0.015776	0.018916	0.428477
TNF_A	CTD-3088G3.4	4	0.114859	0.116612	0.428481
SCF	RP11-153A23.6	7	-0.0281729	0.0327133	0.428482
IL_2RA	RP11-598F7.3	4	-0.07491	0.0760541	0.428484
IL_1RA	HDAC7	3	0.192976	0.153852	0.428489
bNGF	DCXR	9	-0.0120511	0.0143409	0.42849
IL_1B	RBM11	3	0.113534	0.0905169	0.428491
IL_2RA	LRRN1	9	-0.0460596	0.0548119	0.428494
IL_2	PAFAH1B2	4	-0.059878	0.0607967	0.42851
VEGF	MYC	3	0.355024	0.283067	0.428511
EOTAXIN	ACOT13	4	-0.0389581	0.0395566	0.428517
IL_1B	STAP1	3	-0.176534	0.140757	0.428519
IL_8	DDR1	14	0.0417572	0.0509598	0.428525
IL_17	INF2	6	-0.0164797	0.0187259	0.42853
CTACK	KLF12	3	-0.0819575	0.0653503	0.42853
IL_7	RNF10	8	0.0480453	0.0566011	0.428531
MIP_1A	APOBEC3A	10	0.0191309	0.0229415	0.428533
IL_6	UPF3A	8	-0.0445485	0.0524822	0.428536
TRAIL	SLC25A46	4	0.0386863	0.0392827	0.428538
RANTES	CDC42EP4	5	0.0948324	0.103863	0.428539
MCP_1_MCAF	SERAC1	9	0.0389532	0.0463599	0.428539
IL_4	SPNS2	4	0.0569667	0.0578462	0.428546
SDF_1A	ANKRD12	3	0.109297	0.0871558	0.428551
TRAIL	CDH2	16	-0.0153662	0.0188473	0.428554
IL_7	PIK3AP1	3	-0.199369	0.158985	0.428559
IFN_G	HIST1H2BD	23	0.0115384	0.0142932	0.428562
MCP_1_MCAF	HIST1H4H	15	-0.0152138	0.0186182	0.428565
RANTES	AC092653.5	3	-0.10965	0.0874428	0.428571
SCF	POLDIP2	5	-0.0482982	0.0529021	0.428574
IL_16	TPSAB1	8	-0.0193009	0.0227404	0.428577
CTACK	NPHP4	6	-0.027046	0.030736	0.428581
IL_10	SLC2A5	6	0.114996	0.130686	0.428584
SDF_1A	GLRX	4	-0.0799831	0.0812268	0.428588
FGF_BASIC	RARS2	3	0.257916	0.205697	0.428596
VEGF	KCTD20	3	0.0625458	0.0498827	0.428597
IL_7	RP11-324E6.6	7	-0.0298474	0.0346671	0.428599
IL_1B	RP11-401P9.4	3	-0.172625	0.137677	0.428601
M_CSF	REEP5	7	-0.0355549	0.0412967	0.428605
RANTES	GPNMB	10	0.0480149	0.0575882	0.428606
MCP_1_MCAF	RP11-563N6.6	3	0.101653	0.0810751	0.428607
MCP_3	FAM50B	7	0.0271603	0.0315467	0.428608
CTACK	HAUS4	15	-0.0150765	0.0184519	0.428608
M_CSF	C5orf4	15	-0.0152221	0.0186302	0.428611
IL_1RA	ARRDC4	12	0.0134288	0.0162778	0.428625
IFN_G	RP11-277P12.20	5	0.05514	0.0604037	0.428626
IL_2RA	COMMD1	3	1.09997	0.877356	0.428629
IL_1RA	C21orf49	5	-0.0461066	0.0505091	0.428635
MIP_1B	YPEL5	3	0.113052	0.0901765	0.428642
MIP_1A	CEP128	10	0.0178616	0.0214252	0.428652
IFN_G	TESC	5	-0.0314676	0.0344739	0.428655
MCP_3	CALM2	3	-0.216638	0.172811	0.428658
IL_2	MORC2	3	-0.0818679	0.0653061	0.42866
IL_9	AC000078.5	3	-0.469252	0.374328	0.428664
IL_10	LOXHD1	5	-0.0851868	0.0933275	0.428665
IL_2	C2orf40	7	-0.020934	0.0243182	0.428667
FGF_BASIC	ST3GAL6	5	-0.0641926	0.0703276	0.428668
IL_10	ALDH2	7	-0.0253227	0.0294166	0.428669
MCP_3	NFATC3	9	-0.0442237	0.0526482	0.42867
PDGF_BB	CAPG	11	-0.00956983	0.0115472	0.428671
FGF_BASIC	PIEZO1	8	-0.0400862	0.04724	0.428672
TRAIL	SLC10A7	5	-0.0264951	0.0290275	0.428672
IL_7	MALT1	4	-0.0826814	0.0839862	0.428676
IL_6	CAMK2D	7	0.0422401	0.0490703	0.428681
IL_9	RP11-458F8.2	3	0.338088	0.269716	0.428686
IL_1B	RP13-942N8.1	6	-0.0216176	0.0245732	0.428687
TNF_B	AK5	5	-0.0287791	0.0315312	0.428689
IL_7	BLM	10	0.0364626	0.0437409	0.42869
TNF_B	RP11-291B21.2	4	0.0997195	0.101298	0.428694
IP_10	RGS18	3	0.235135	0.187591	0.428699
IL_7	RBM43	15	-0.0215388	0.0263663	0.4287
IL_2	EFHA1	5	-0.0713751	0.0782027	0.4287
IL_8	LRRC27	5	0.0707024	0.0774661	0.428703
IL_10	RUNDC3B	4	-0.0754847	0.0766818	0.428705
G_CSF	DYM	4	-0.0606255	0.061587	0.428706
IL_1B	CCT5	3	0.049779	0.039715	0.428709
TNF_A	FGGY	9	0.0322833	0.0384378	0.428723
FGF_BASIC	WWOX	7	0.0545735	0.0634044	0.428725
HGF	TTC12	17	0.0185518	0.0228084	0.428725
MIG	C7orf26	3	0.0404464	0.0322713	0.428729
MCP_3	ZNF761	3	-0.105463	0.084149	0.428737
HGF	TNFSF4	5	-0.0175349	0.019214	0.428738
IL_2RA	ZNF91	5	-0.0263906	0.0289182	0.428746
MIF	BAG1	3	-0.0689261	0.0549985	0.428751
FGF_BASIC	TRIM9	5	0.043568	0.0477416	0.428752
GROA_CXCL1	USP40	6	-0.0205636	0.0233788	0.428755
MCP_1_MCAF	HENMT1	5	-0.0487815	0.0534549	0.428755
IP_10	RP11-115C21.2	3	-0.134409	0.107252	0.428756
EOTAXIN	LPL	7	0.0147129	0.0170951	0.428759
MIG	ALOX12	3	-0.258648	0.206394	0.428765
IL_1B	HAUS4	15	-0.0151337	0.0185284	0.428769
G_CSF	MYOM1	16	-0.0168048	0.0206217	0.428772
IL_8	C9orf64	4	-0.0635117	0.0645302	0.428773
MIF	IFITM3	10	-0.0203502	0.0244173	0.42878
IL_18	COL9A3	8	0.0356068	0.0419715	0.42878
IL_2RA	SPTLC3	3	0.671997	0.536267	0.428784
TNF_A	TMEM9B-AS1	8	0.042734	0.0503738	0.42879
IL_2	FDX1	5	-0.0300538	0.0329363	0.428794
IFN_G	KBTBD11	11	-0.0196487	0.0237154	0.428801
MIG	SNUPN	6	-0.0756443	0.0860097	0.428802
TRAIL	VIPR1	17	-0.0143045	0.0175897	0.428805
IL_10	SLC25A3	3	0.0611696	0.0488181	0.428807
HGF	RPP40	7	0.0173735	0.0201888	0.42881
MCP_3	NME6	3	0.932178	0.743963	0.428812
SDF_1A	AP000351.10	6	-0.0258323	0.029373	0.428816
SCGF_B	SEPT7P2	7	-0.0296272	0.034429	0.428821
IL_16	GGT1	3	0.230889	0.184276	0.428822
IL_2RA	DSTNP1	3	-0.213901	0.170718	0.428823
bNGF	DTNBP1	9	-0.0209485	0.024948	0.428825
TNF_A	WRN	3	0.0690382	0.0551022	0.428831
MIF	RPL12	7	0.0262107	0.0304597	0.428834
TRAIL	ITM2C	5	-0.0234657	0.0257189	0.428837
EOTAXIN	KLHL24	3	-0.0577484	0.0460931	0.428843
TRAIL	RRP7A	19	-0.00893709	0.0110264	0.428845
VEGF	ALDOC	8	-0.0296683	0.0349767	0.428845
MIP_1A	ZNF543	6	0.0447624	0.0509017	0.428848
IL_9	HEXIM2	4	-0.141648	0.143951	0.428856
bNGF	ARL16	13	-0.00909718	0.0110751	0.428856
IL_10	NCF1	6	0.0204869	0.0232975	0.428862
GROA_CXCL1	AC025335.1	4	-0.0856838	0.0870797	0.42887
TNF_B	RP11-214O1.2	3	-0.0445348	0.0355499	0.428874
IL_2RA	NAPSA	3	-0.152832	0.122	0.428877
IL_7	KLHDC7B	3	0.202162	0.161381	0.428883
EOTAXIN	SSH2	10	0.0319284	0.038319	0.428891
TNF_A	BFSP1	5	0.083115	0.0911079	0.428891
VEGF	SIRPA	7	-0.0392527	0.0456221	0.428893
TNF_B	HDAC7	3	0.241726	0.192973	0.428898
MIP_1A	CD300A	8	0.0324256	0.0382327	0.428906
IL_2RA	TSPAN31	5	-0.0166517	0.0182538	0.428907
RANTES	SPDYE6	6	-0.0532601	0.0605735	0.428909
IL_7	CHST2	3	-0.265511	0.211968	0.428909
IL_2RA	RP5-894A10.5	10	0.0243606	0.029238	0.428914
FGF_BASIC	FRMD4B	4	-0.0279895	0.0284489	0.428915
IL_7	OSGIN2	4	-0.081189	0.0825216	0.428916
IL_10	TCEA3	3	0.341735	0.27283	0.428919
IL_7	ARMC7	3	0.0731501	0.0584006	0.428919
MCP_1_MCAF	CEP85L	6	0.0819093	0.0931594	0.428921
RANTES	NSUN4	17	0.0152291	0.0187317	0.428928
IL_2RA	RP11-738E22.3	5	-0.0317662	0.0348246	0.428933
TNF_A	TTC9	10	-0.0309223	0.0371159	0.428943
G_CSF	CENPB	3	-0.06507	0.0519543	0.428946
IL_1RA	SYNGR2	4	0.484886	0.492887	0.428949
MIF	ZDHHC18	3	0.129689	0.103552	0.428956
IL_2RA	PXK	6	0.0338354	0.038486	0.428958
IL_1B	CDK5R1	14	-0.0155361	0.0189787	0.428968
IL_17	VWF	10	0.0167317	0.0200841	0.428968
RANTES	FAM89A	7	-0.0239453	0.0278358	0.42897
bNGF	FXYD6	6	0.0205725	0.0234012	0.428977
MIP_1A	SGSM1	5	0.0349911	0.0383642	0.428978
MCP_1_MCAF	RP11-219E7.1	6	0.0416761	0.0474068	0.428979
IL_13	ALOX5	6	0.0457481	0.0520391	0.428983
HGF	FAM177A1	4	-0.0608961	0.0619068	0.428985
IL_6	RPP25L	6	-0.0334651	0.0380676	0.428989
VEGF	ASB1	7	0.0194864	0.0226535	0.428989
SDF_1A	MRPL18	10	0.0217369	0.0260936	0.428991
IL_2RA	WDR19	8	0.0237984	0.028066	0.428993
CTACK	RP11-295P9.3	7	-0.0296108	0.0344241	0.428999
IL_17	RNF144B	12	0.0232237	0.0281753	0.429014
FGF_BASIC	FBXO15	3	-0.0527045	0.0420905	0.429015
IL_10	MSH3	9	-0.0267495	0.0318705	0.42902
IL_6	RP1-179N16.6	10	0.0312385	0.037502	0.42902
M_CSF	ZDHHC20	3	0.0706902	0.0564553	0.429021
SCF	LAMTOR1	4	-0.0624947	0.0635381	0.429023
MCP_3	NSFL1C	11	0.0245407	0.0296352	0.429029
IFN_G	NBPF3	8	0.0294436	0.034727	0.429036
IL_9	HECW2	5	-0.0584426	0.064086	0.42904
GROA_CXCL1	UPP1	7	-0.0225162	0.02618	0.429062
RANTES	ARHGAP44	3	0.151675	0.121149	0.429064
IP_10	TNIP3	4	-0.117407	0.119382	0.429067
TRAIL	RP11-254F19.2	3	-0.289615	0.231335	0.429075
TNF_A	SOLH	3	-0.0470317	0.0375676	0.429077
IL_17	ARL11	4	-0.0958123	0.097426	0.429078
EOTAXIN	PRKAR2A	3	-0.213968	0.170913	0.429079
IL_9	ACOT7	4	0.0700333	0.0712136	0.429082
IL_8	HNRNPAB	5	-0.0460655	0.0505193	0.429085
IL_1RA	HPS3	4	0.0273545	0.027816	0.429089
IFN_G	CHST13	22	-0.00911655	0.0112951	0.42909
IL_2	ATP6V1E1	3	0.0397631	0.0317633	0.429092
SCF	TJP2	17	-0.0139737	0.017194	0.429097
IL_8	LMBRD2	3	-0.0592861	0.0473593	0.429097
IL_10	AC109333.10	4	0.0716065	0.0728162	0.429097
IL_10	MAGI2-AS3	5	0.0635987	0.0697503	0.4291
IP_10	ZNF438	5	-0.11265	0.123546	0.429102
IL_10	PTGFRN	4	-0.0713787	0.0725884	0.429117
MCP_3	CTNNAL1	3	0.517187	0.413179	0.429125
MIG	PPM1M	8	0.0316303	0.0373139	0.429127
IL_7	AP1M2	6	0.0624781	0.071094	0.429128
IL_10	TMEM18	3	0.235625	0.188244	0.429131
G_CSF	ACVR2B	5	-0.0380149	0.0416951	0.429133
IL_1RA	RAB2B	4	0.040886	0.0415807	0.429134
IL_10	PDZD8	5	-0.0289113	0.0317108	0.42914
SCF	ERV3-1	21	0.00979494	0.0121238	0.42914
TRAIL	CYP1B1-AS1	6	-0.057191	0.0650804	0.429145
SCF	RP11-293M10.5	4	0.0235814	0.0239829	0.429147
bNGF	NUDT3	3	0.210822	0.168438	0.429148
MCP_3	CARS2	3	0.112554	0.0899261	0.429148
MCP_3	RP11-108K14.4	3	0.212606	0.169869	0.429158
MIF	GNG7	4	-0.0384039	0.0390597	0.429167
IL_7	ZSWIM5	3	-0.0716335	0.0572357	0.429168
CTACK	TIMM10	15	0.0211268	0.025889	0.429171
IL_10	GTF2IRD2B	4	0.0402553	0.0409434	0.429173
GROA_CXCL1	GFM1	3	0.0453059	0.0362013	0.429181
IL_7	PPP2R4	10	0.0142617	0.0171275	0.429183
MIP_1A	DYNC1LI1	10	0.0330533	0.0396961	0.429193
TRAIL	FAM149A	6	-0.0503798	0.0573362	0.429194
M_CSF	MAN2A2	6	0.0450391	0.0512581	0.429194
PDGF_BB	APEX1	3	-0.139461	0.11144	0.429195
IL_6	ETFDH	5	-0.020579	0.022575	0.429202
SCGF_B	AC012065.7	3	-0.175006	0.139848	0.429206
IL_8	MBP	11	0.0221198	0.0267223	0.429206
IL_7	AC118278.1	7	-0.0192239	0.0223596	0.429206
IL_9	TYW1	9	0.021794	0.0259773	0.429206
IL_2RA	PMM2	4	-0.055242	0.0561917	0.42921
IL_2	ATP6V1G2	5	0.0809407	0.0887945	0.429215
FGF_BASIC	CTD-2353F22.1	11	-0.0186555	0.0225377	0.429215
IL_1RA	AGPS	3	-0.0506462	0.040473	0.429216
IL_9	ZBTB7C	5	-0.128388	0.140847	0.429217
MIP_1B	EXO5	3	0.296859	0.237232	0.429219
VEGF	DENR	4	0.15167	0.154281	0.429219
IL_8	TBL2	5	0.0319693	0.0350729	0.429233
bNGF	ANGEL1	7	0.0500117	0.0581739	0.429241
MIF	EEF1DP3	3	0.0516337	0.041266	0.429245
IL_6	PMM1	6	0.0368887	0.0419874	0.429245
TNF_B	PRKD2	3	-0.0415261	0.0331884	0.42925
IL_7	ZNF205-AS1	3	-0.0506344	0.0404681	0.429251
M_CSF	RAB40C	3	-0.0313154	0.025028	0.429252
M_CSF	KB-431C1.4	10	-0.0335622	0.0403133	0.429259
MCP_3	RP1-229K20.5	3	0.124053	0.0991491	0.42926
TNF_B	DNAJC5	4	0.238342	0.242472	0.429263
IL_9	ZNF32	3	0.137482	0.109884	0.429267
CTACK	PPIE	13	0.0197096	0.0240173	0.429276
M_CSF	BCL10	5	0.0484217	0.0531279	0.429276
HGF	PLA2G4C	18	0.00952464	0.0117448	0.429283
SDF_1A	NACC2	8	0.0261173	0.0308214	0.429285
IL_17	ENPP2	4	-0.149296	0.151896	0.429295
HGF	KCTD7	9	-0.0210682	0.0251173	0.429296
IL_1RA	RP5-823G15.6	3	0.194962	0.15584	0.429296
IFN_G	MAT2A	5	-0.0559019	0.0613394	0.429304
IL_1B	ITM2B	3	0.042528	0.0339954	0.429307
IL_17	PDE9A	11	-0.0145888	0.0176284	0.429307
IL_6	USP48	9	0.0282732	0.0337082	0.429311
PDGF_BB	MARCO	25	-0.00738507	0.00917912	0.429317
PDGF_BB	AKR7A2	9	-0.0352586	0.0420373	0.429319
IL_10	TRAF3	4	-0.0764942	0.0778316	0.42932
IL_16	TMEM237	4	-0.0545503	0.055504	0.42932
VEGF	ELOVL6	3	0.0514691	0.0411452	0.429327
IFN_G	MTFP1	5	0.0974541	0.10694	0.429331
SDF_1A	DHX34	9	0.0223949	0.0267012	0.429332
IL_5	SH3PXD2A	9	0.0429161	0.0511685	0.429333
SCGF_B	TNFRSF18	4	-0.0504788	0.0513632	0.429334
SCGF_B	MRPL52	8	0.0172663	0.0203786	0.429337
TNF_A	ZNF529	3	0.18839	0.150609	0.429341
MCP_1_MCAF	ZNF322	3	-0.100169	0.0800812	0.429343
GROA_CXCL1	RP11-572M11.4	3	-0.124619	0.0996293	0.429349
IL_1B	MORC2	3	-0.0897067	0.0717193	0.429354
MIP_1A	MCM8	7	-0.0295336	0.0343629	0.429357
MIP_1A	RHOH	3	-0.103371	0.0826447	0.429359
TNF_A	NINL	3	0.0782958	0.062598	0.429362
bNGF	RP11-356N1.2	3	0.0451878	0.0361286	0.429367
bNGF	GBAS	3	-0.189376	0.151414	0.429376
G_CSF	GSTM3	18	-0.0102689	0.0126652	0.429381
IL_6	LRRC14	8	-0.0280344	0.0330914	0.429385
IL_1RA	MFGE8	8	0.0150604	0.017777	0.429385
IL_1B	ATG12	4	-0.0334114	0.0340015	0.429387
TNF_A	AC010536.1	3	0.125347	0.100225	0.429392
IL_16	PREX1	3	0.0797978	0.0638053	0.429393
FGF_BASIC	C16orf74	4	0.095319	0.097004	0.429394
IL_16	UBR3	4	-0.10427	0.106114	0.429397
IL_4	CALCOCO2	4	-0.0589799	0.0600233	0.429399
IL_9	PICK1	15	-0.022974	0.0281671	0.429401
IL_8	CYB5R2	11	-0.0158316	0.0191341	0.429403
IL_1RA	RP13-942N8.1	7	0.0142083	0.0165334	0.429405
FGF_BASIC	IRAK3	3	0.480424	0.384163	0.429411
IFN_G	RNF150	9	-0.0104043	0.0124072	0.429415
bNGF	LPIN2	13	-0.0186668	0.0227537	0.429416
IFN_G	RCC2	4	0.0944709	0.0961468	0.429417
IL_2RA	TESPA1	12	0.0149141	0.0181104	0.429419
IL_1RA	DEFA3	8	0.0235037	0.0277464	0.429432
IL_1RA	LEPRE1	3	-0.0932566	0.0745761	0.429432
IL_18	PRIM1	3	-0.0828778	0.0662778	0.429439
IL_9	BACH2	3	0.0502796	0.040209	0.42944
IL_1B	ARF3	6	-0.0274559	0.0312652	0.42944
MCP_1_MCAF	ALG1L	6	0.0265049	0.0301825	0.429444
HGF	WDR11	17	0.0117459	0.014464	0.429447
IL_4	DYM	4	-0.0843598	0.0858642	0.429453
TRAIL	ANKDD1A	25	0.0118846	0.0147762	0.429457
HGF	CALU	3	-0.0960798	0.0768404	0.429459
IL_18	PAAF1	17	-0.00772785	0.00951656	0.429467
TNF_A	HRK	7	0.0482749	0.0561831	0.429467
IL_8	NBPF3	8	0.0190054	0.0224379	0.429467
GROA_CXCL1	AC131097.3	4	-0.0329011	0.0334898	0.429475
IL_6	ACADVL	5	-0.069421	0.0762056	0.429478
IL_17	SLC22A17	3	0.0524363	0.0419392	0.42948
IP_10	LRRC16B	3	0.0913261	0.0730442	0.429482
IL_8	ZNF813	3	-0.527703	0.422067	0.429483
M_CSF	BATF3	7	0.0335345	0.0390298	0.429487
IL_18	PPP1R14A	4	-0.209727	0.213487	0.429489
IL_9	DCAF16	3	0.217094	0.173641	0.429492
SCF	MMACHC	3	0.354652	0.283667	0.429494
VEGF	PSPH	3	0.540122	0.432018	0.429496
SCGF_B	RP11-473M20.9	6	-0.0368805	0.0420031	0.429498
MCP_1_MCAF	TRBV10-1	8	0.0140989	0.0166467	0.429503
IL_9	STAT6	15	0.0393101	0.0482072	0.429508
IL_1RA	AC113189.5	4	0.035424	0.036061	0.42951
bNGF	AP003774.6	11	0.0220935	0.026709	0.429512
M_CSF	CLSTN1	3	0.0264749	0.0211771	0.429513
SCGF_B	GNA12	5	0.0395642	0.0434363	0.429528
EOTAXIN	NOL12	3	-0.371022	0.296794	0.429528
MIG	ATXN7L3B	3	0.486474	0.389149	0.42953
IFN_G	CTD-3018O17.3	5	0.0275465	0.0302426	0.42953
IP_10	GTF3C3	3	-0.0412458	0.0329948	0.429536
PDGF_BB	GPX4	14	-0.0113014	0.0138232	0.42954
TRAIL	CDK12	5	0.0320422	0.0351798	0.429548
IL_7	RP11-333A23.4	3	-0.144812	0.115848	0.42955
RANTES	NHSL1	3	-0.699178	0.559337	0.42955
IL_16	RP11-465B22.3	3	0.0290426	0.0232347	0.429561
FGF_BASIC	ZNF385D	5	-0.0701056	0.0769734	0.429565
IL_6	FAM131B	3	0.18931	0.151454	0.429566
IL_18	RP11-738E22.3	6	0.0565904	0.0644629	0.429578
IL_2RA	TSHZ2	5	0.0579051	0.0635823	0.429594
MIG	CCDC82	3	0.039123	0.0313028	0.429597
TRAIL	SUOX	11	-0.0284294	0.0343755	0.429604
RANTES	LILRB2	5	0.0444982	0.048863	0.429611
IL_16	MRPS6	5	0.0372827	0.0409404	0.429617
VEGF	FLT1P1	7	0.0333083	0.0387785	0.429621
M_CSF	WDR61	9	0.0217244	0.0259189	0.429622
PDGF_BB	AC022431.3	3	-0.597865	0.4784	0.429623
RANTES	RGMA	3	-0.0988328	0.0790844	0.429625
VEGF	STAT3	6	-0.0519574	0.059192	0.429626
IL_6	LMTK2	3	-0.0805487	0.0644556	0.429634
TNF_A	PLGLB1	6	0.0861178	0.0981113	0.429636
IL_17	FLCN	4	0.0496597	0.0505697	0.429638
PDGF_BB	SON	3	0.0847554	0.0678239	0.429643
HGF	RP11-572M11.3	5	0.0426437	0.0468307	0.429647
IL_10	GALNT4	9	0.0148781	0.0177517	0.429648
FGF_BASIC	SMARCD2	3	0.038968	0.0311846	0.429655
MIF	PEPD	4	-0.0556688	0.0566915	0.429656
SCGF_B	PIGK	4	0.0575723	0.05863	0.429656
SCGF_B	RP11-661A12.9	6	-0.0415679	0.0473594	0.429658
GROA_CXCL1	ZFAND2A	14	-0.0135415	0.0165677	0.42966
VEGF	TRIP10	3	-0.104902	0.0839509	0.429663
SCGF_B	ATP6V0A2	4	0.133074	0.135521	0.429664
IL_17	NFIB	3	0.0751948	0.0601773	0.429664
CTACK	DPYSL4	12	0.0165983	0.0201666	0.429665
IL_2	CENPC1	4	0.0893955	0.0910411	0.42967
IL_10	ADAR	3	-0.114725	0.0918147	0.429672
HGF	PRDX3	4	0.478763	0.48758	0.429673
M_CSF	DOCK3	3	0.582743	0.466376	0.429675
IP_10	PMM1	6	0.0451943	0.0514938	0.42968
IL_13	UBQLNL	11	0.01886	0.0228086	0.429681
IL_8	SELPLG	4	-0.0469454	0.047811	0.429682
MCP_1_MCAF	RAMP3	3	-0.0649746	0.0520014	0.429683
TRAIL	BCL2L13	8	-0.0146089	0.0172563	0.429695
IL_17	AK1	3	-0.0638189	0.0510788	0.429697
IL_1B	ZDHHC1	3	-0.0416995	0.0333753	0.4297
VEGF	ZNF138	6	0.133602	0.152232	0.429703
SCF	SNAPC2	3	0.101352	0.0811203	0.429703
IL_8	PMM2	5	-0.0664186	0.07295	0.429703
IFN_G	COL27A1	3	-0.119401	0.0955671	0.429704
MIG	SLC35B2	3	-0.152917	0.122393	0.429705
MCP_3	SRP54	4	-0.0574233	0.0584862	0.429708
IL_10	FCGR3B	8	-0.0325615	0.0384637	0.42971
RANTES	SATB1	3	0.168511	0.134879	0.429715
IL_17	CA13	3	-0.616942	0.493816	0.429719
IL_16	ACP5	17	0.0156146	0.0192398	0.429726
IL_1RA	CTC-484P3.1	10	-0.0214292	0.025767	0.429728
RANTES	FPR2	14	0.0199295	0.024387	0.42973
MIP_1A	EHD4	14	0.0144889	0.0177296	0.429732
MCP_1_MCAF	ALOX12	3	-0.204661	0.163834	0.429753
TRAIL	RELT	4	0.0280182	0.0285415	0.429772
IL_4	MSRA	18	0.0311779	0.0384869	0.429772
IL_1B	PCGF3	8	-0.10499	0.12404	0.429777
IL_7	PLA2G4C	13	0.0135679	0.016552	0.429782
FGF_BASIC	PLCB1	9	0.0525247	0.0626893	0.429786
G_CSF	ABR	5	0.0459956	0.0505298	0.429794
TRAIL	AMDHD1	17	-0.0153141	0.0188724	0.429796
SCF	CDC25B	6	0.0190856	0.0217519	0.429798
IL_2	C17orf99	6	-0.0725191	0.0826519	0.429807
IL_18	MS4A6A	11	-0.0320365	0.0387548	0.429808
PDGF_BB	PELI1	4	0.0330581	0.033679	0.429811
RANTES	FDFT1	13	-0.0262842	0.0320671	0.429811
TRAIL	AP3B1	14	-0.00969551	0.0118664	0.429819
IL_10	C22orf29	5	0.0373492	0.0410338	0.429822
RANTES	UROD	9	0.0251167	0.0299802	0.429829
M_CSF	CACNB4	3	-0.817813	0.654835	0.429831
HGF	MED21	4	-0.101259	0.103168	0.429837
IL_7	POLR1E	9	0.0166254	0.0198451	0.429839
bNGF	GMEB2	3	-0.206158	0.165082	0.429846
GROA_CXCL1	METRNL	5	0.079673	0.0875383	0.429847
IL_4	CTB-113P19.3	3	0.0840204	0.0672817	0.429855
IL_2RA	DYM	4	0.0717304	0.0730864	0.429858
G_CSF	SGCB	3	0.187994	0.150544	0.429859
G_CSF	MCM3AP-AS1	4	-0.211083	0.215074	0.42986
G_CSF	TEF	12	0.0197147	0.0239634	0.42986
IL_2	AC069213.1	3	0.243708	0.195163	0.429867
VEGF	RP11-290F20.1	3	0.0563032	0.0450889	0.429873
IL_8	MAP3K9	3	0.092171	0.073813	0.429874
RANTES	CCDC53	4	-0.0386082	0.0393403	0.42988
HGF	LINGO4	6	0.0229671	0.0261812	0.429888
HGF	RAD21	7	0.0174476	0.0203258	0.429892
EOTAXIN	EXTL2	3	-0.0365771	0.0292942	0.429899
IL_9	SMAP1	13	0.0167429	0.0204308	0.429904
IL_4	RP11-564C4.6	14	0.0167243	0.0204728	0.429905
HGF	GIMAP2	5	0.119178	0.130962	0.429906
FGF_BASIC	SLC16A3	4	-0.0387781	0.0395162	0.429907
EOTAXIN	SLC25A11	3	-0.19803	0.158606	0.42991
IL_8	HNRPLL	4	0.0669673	0.0682427	0.429911
SCF	SIGLEC5	21	0.0108274	0.0134246	0.429912
IL_6	UTF1	3	0.0921687	0.0738216	0.429918
IL_17	C5	17	-0.02018	0.0248758	0.429919
MCP_1_MCAF	COL6A2	8	0.0249949	0.02954	0.429922
GROA_CXCL1	ZNF786	7	-0.0286543	0.0333836	0.429923
IL_17	IKZF3	6	0.0194137	0.0221324	0.429924
MIG	GCDH	7	-0.0318053	0.0370553	0.42993
IL_5	TRAP1	7	0.0175979	0.0205031	0.429938
MCP_1_MCAF	ATP8A1	4	-0.10652	0.108556	0.429939
IL_18	SESTD1	12	-0.0296714	0.0360724	0.429941
IL_13	FAM149B1	3	0.660489	0.52906	0.429946
MIG	EBAG9	3	-0.0861882	0.069038	0.429947
M_CSF	BTN3A3	7	0.0641431	0.0747353	0.429956
SDF_1A	AATK	9	-0.0265103	0.0316531	0.42996
bNGF	IRS1	4	-0.0489499	0.0498888	0.429962
IL_8	NCOR2	7	-0.0580284	0.0676131	0.42997
bNGF	CTNNAL1	8	0.00855177	0.0101079	0.429971
SCGF_B	EIF2C2	3	0.0985624	0.0789574	0.429976
IFN_G	OTUD3	6	0.0442203	0.0504194	0.429977
TRAIL	MAP3K8	5	0.103165	0.113386	0.429979
MCP_3	CACHD1	3	-0.183831	0.14727	0.429986
GROA_CXCL1	CENPP	10	-0.0173873	0.0209191	0.429987
IL_1RA	PRR5L	5	-0.0438656	0.0482131	0.429994
IL_10	BAIAP2-AS1	7	-0.026177	0.0305029	0.430001
MCP_3	WDR63	4	0.0370261	0.0377403	0.430003
SDF_1A	AC084018.1	7	0.0303549	0.0353721	0.430012
TNF_B	LRRC8C	4	-0.039222	0.0399796	0.430013
FGF_BASIC	OLFML2B	3	0.264478	0.211896	0.430014
IL_16	PHACTR1	3	0.05719	0.0458203	0.430016
SCGF_B	TREML4	15	-0.0134469	0.0165093	0.430023
TNF_B	CTD-2248H3.1	5	0.0299307	0.0329	0.430028
VEGF	FAM185A	4	0.0850907	0.0867384	0.430031
EOTAXIN	AC012065.7	3	0.165328	0.13247	0.430041
VEGF	IGHMBP2	19	0.00880631	0.0108938	0.430042
IL_5	PIK3AP1	3	-0.198556	0.159095	0.430044
IP_10	MSH3	9	0.0280204	0.0334627	0.430047
SDF_1A	ASS1P1	6	-0.052691	0.0600874	0.430047
IL_8	LINC00304	3	0.111181	0.0890867	0.430049
IL_9	PADI2	12	-0.0387944	0.047175	0.43005
PDGF_BB	WDR45B	4	0.186138	0.189753	0.430052
IL_2	ZNF213	7	-0.0243497	0.0283771	0.430054
TRAIL	KIF16B	14	0.0125899	0.0154171	0.430058
IL_4	CDC5L	3	-0.151869	0.121693	0.43006
IL_9	TBCK	3	-0.0543896	0.043583	0.430062
TNF_B	CENPQ	4	-0.0571434	0.0582551	0.430065
HGF	TRIB3	15	-0.014332	0.0175976	0.430066
IP_10	RWDD1	4	0.0449426	0.0458172	0.430067
VEGF	PLCH2	11	-0.0124394	0.0150571	0.430074
IL_18	CEP170	3	-0.0877429	0.0703125	0.430076
IL_6	TOMM5	4	0.0264863	0.0270023	0.430076
VEGF	GPR19	7	0.0188012	0.0219121	0.430078
GROA_CXCL1	C3orf62	4	0.116676	0.11895	0.430078
VEGF	APEX1	3	-0.143304	0.114838	0.43008
IL_2	FAM153A	9	0.0288309	0.0344335	0.430083
SDF_1A	C9orf91	4	-0.0402558	0.0410412	0.430087
HGF	KCNB1	3	-0.0811827	0.0650591	0.430093
bNGF	UBL3	5	0.102926	0.113155	0.430093
SCGF_B	FAM21FP	4	0.0706918	0.0720725	0.430094
MIP_1A	GOLGA8O	3	-0.132289	0.106016	0.430096
CTACK	CDC42BPA	4	0.157075	0.160146	0.430102
MCP_3	LIN7A	4	0.0547218	0.0557919	0.430104
IL_1B	TPBG	4	-0.0310751	0.0316829	0.430105
SCGF_B	CSNK1E	8	-0.0411092	0.0486049	0.430106
IP_10	FAM153A	9	-0.0377051	0.0450346	0.430107
SDF_1A	SNX33	3	0.251692	0.201714	0.430109
IL_7	GNG8	7	-0.0369987	0.0431246	0.430118
bNGF	TRGV2	7	-0.0309004	0.0360168	0.430119
FGF_BASIC	AHCTF1	6	-0.0211363	0.0241075	0.430122
SDF_1A	EMILIN2	4	-0.103324	0.10535	0.430123
FGF_BASIC	SNW1	5	-0.0311725	0.0342736	0.430132
VEGF	SUSD1	20	0.0140168	0.0173664	0.430133
IP_10	MTFMT	3	-0.152089	0.121899	0.430134
TRAIL	ZNF135	3	-0.16999	0.13625	0.430142
IL_17	TRGV3	9	0.0206437	0.0246586	0.430143
IL_8	PMS2	3	-0.272257	0.218222	0.430147
CTACK	SH3PXD2A	9	0.034675	0.0414193	0.430148
MIF	RPRM	10	0.0219242	0.0263872	0.430148
MCP_3	EFCAB8	3	-0.174575	0.13993	0.430154
G_CSF	THRA	3	0.103174	0.0826992	0.430155
IL_18	RABL2A	3	-0.171298	0.137304	0.430156
IFN_G	XPC	3	0.0966702	0.0774872	0.430159
TNF_A	ZNF37BP	3	-0.187613	0.150384	0.430161
bNGF	GLT1D1	3	-0.130827	0.104866	0.430162
bNGF	HCK	4	0.0496858	0.0506654	0.430164
IL_17	KCTD18	3	0.156221	0.125224	0.430168
M_CSF	RPH3A	17	-0.0164509	0.0202906	0.430178
IL_2	ATP6V0E2	8	-0.0188336	0.0222713	0.430178
CTACK	HSPA7	8	-0.0460679	0.0544768	0.430179
IL_8	GCLC	4	-0.0804203	0.0820098	0.430182
IL_17	S100P	10	0.0300244	0.0361392	0.430182
PDGF_BB	ATP13A2	3	-0.101657	0.0814908	0.430185
IL_18	OXER1	5	-0.119091	0.130956	0.430185
IL_2RA	SMPDL3A	13	0.02652	0.0323821	0.43019
TNF_B	DNLZ	3	0.0379792	0.0304458	0.430192
IL_9	ALDH9A1	7	0.0293645	0.0342325	0.430194
TNF_B	RP11-605F22.2	3	-0.072835	0.0583885	0.430195
IL_2	PPIL3	19	-0.0152092	0.0188211	0.4302
IL_6	RP11-77H9.2	9	-0.0214695	0.0256485	0.430202
IL_16	CWF19L1	14	-0.0164546	0.0201562	0.430206
SCF	ZBED3	9	0.0320222	0.0382556	0.430207
TRAIL	ABAT	16	0.0152328	0.0187523	0.430208
TRAIL	BEND7	5	-0.0814329	0.0895515	0.430212
VEGF	AC025335.1	4	-0.0834018	0.0850581	0.430218
IL_6	NTPCR	23	-0.00578862	0.00719704	0.430232
IL_2	NUP62	6	0.029628	0.0338019	0.430234
IL_7	CRYZ	15	-0.0159201	0.0195549	0.430234
IL_16	CDK5RAP3	5	-0.0318504	0.0350277	0.430234
RANTES	RP3-462E2.3	3	0.0921498	0.0738826	0.430239
EOTAXIN	SSR1	8	-0.0488441	0.0577685	0.430246
IL_16	GPANK1	3	0.102228	0.081966	0.430251
RANTES	MTFP1	5	0.116565	0.128198	0.430252
RANTES	MVB12B	13	0.018159	0.0221761	0.430254
MIF	ZNF107	5	0.135036	0.148515	0.430257
FGF_BASIC	RP11-645C24.2	5	-0.0533801	0.058709	0.430262
HGF	SALL4	3	0.123737	0.0992159	0.430263
MCP_3	TMEM119	5	-0.032488	0.0357318	0.430268
IL_1RA	LRFN3	3	-0.0380698	0.0305263	0.430271
IL_9	LRP8	3	-0.194151	0.155685	0.430281
PDGF_BB	IRX3	10	0.0171478	0.0206449	0.430285
IL_5	SETD6	4	0.0913151	0.0931461	0.43029
IL_1B	RCSD1	7	0.0229456	0.0267556	0.430293
IL_9	MED22	3	0.0422666	0.0338947	0.430301
MIG	TRPT1	4	-0.0705745	0.0719919	0.430303
IL_6	PDIA6	4	-0.0393961	0.0401874	0.430304
M_CSF	HNRNPUL1	3	0.103108	0.0826867	0.430306
MCP_3	ZNF816	3	3.85569	3.09207	0.43031
IL_16	CYP2S1	12	0.0115126	0.0140079	0.430311
IFN_G	GAPDHP14	3	-0.23602	0.189277	0.430312
TRAIL	MMEL1	7	0.031321	0.0365236	0.430315
MIP_1A	DLGAP1-AS1	6	-0.0178081	0.0203208	0.430316
IL_4	AC104135.3	5	-0.0351826	0.0387	0.430316
GROA_CXCL1	RAD9A	3	-0.115206	0.0923919	0.430319
IL_10	DAPK2	5	-0.064019	0.0704199	0.43032
TRAIL	SYNM	21	-0.0132491	0.016442	0.430324
SCF	BBS4	4	-0.0139615	0.0142427	0.430325
IL_16	TRBV2	4	-0.0611549	0.0623886	0.430336
IL_5	ADK	15	-0.0086669	0.0106483	0.430348
EOTAXIN	TRBV10-2	5	0.024277	0.0267062	0.430349
PDGF_BB	RNF219	5	-0.0268367	0.0295225	0.430355
TNF_A	ZNF362	4	-0.0333676	0.034043	0.430362
IL_4	NPIPP1	8	0.0608073	0.0719368	0.430362
SCGF_B	ABHD15	6	-0.0628038	0.0716741	0.430368
VEGF	RPL7AP64	3	0.0709581	0.0569161	0.430371
GROA_CXCL1	CDC123	3	-0.0661236	0.0530383	0.430371
IL_9	SLC25A11	3	0.244327	0.195978	0.430374
G_CSF	RP3-455J7.4	4	-0.0290242	0.0296128	0.430376
HGF	SPDYE6	7	-0.038449	0.0448424	0.430381
IL_10	ZNF816	4	0.107244	0.109425	0.430396
MIG	CKLF	3	0.243448	0.195288	0.430397
IL_9	MYH10	3	0.129573	0.103944	0.430407
MIP_1A	KCTD18	3	0.134748	0.108095	0.430408
VEGF	HPS4	3	0.0387848	0.0311139	0.430414
IL_9	IGLV8-61	7	-0.0501113	0.0584488	0.430417
MCP_3	KCTD15	3	0.0396782	0.031831	0.430418
IL_18	LOC440461	3	0.0993713	0.0797193	0.430421
IL_18	C19orf35	7	-0.0425764	0.0496613	0.430425
PDGF_BB	LINC00476	11	0.0299599	0.0362934	0.43043
TNF_B	DPY19L1	4	0.0222554	0.02271	0.430432
SDF_1A	ZFP14	6	-0.0288128	0.0328875	0.430435
IFN_G	FBXO15	3	-0.0523806	0.042024	0.430438
IL_18	SERPINA1	13	-0.0275654	0.0336773	0.430439
IL_5	VWCE	4	-0.0332525	0.0339327	0.430443
IL_9	RP11-797H7.3	11	-0.0269292	0.0326231	0.430444
SDF_1A	SKP1	3	-0.177008	0.142014	0.430446
TNF_A	AC116614.1	5	-0.0629813	0.0693012	0.430455
IFN_G	IMMP2L	13	-0.0209572	0.0256051	0.430459
MIF	ANKRD18EP	6	0.143054	0.163294	0.430461
MIP_1B	NEGR1	6	0.0661756	0.0755389	0.430462
SCGF_B	RP11-44F14.2	6	-0.0300697	0.0343246	0.430465
IL_1RA	RP11-673E1.1	4	-0.0810679	0.0827318	0.430469
MCP_1_MCAF	PAPD5	3	-0.0927058	0.0743842	0.430472
PDGF_BB	CTC-459F4.1	10	0.0163674	0.019714	0.43048
bNGF	LILRB4	8	-0.0153542	0.0181695	0.430482
SCGF_B	RP3-395M20.7	4	-0.0686863	0.0700992	0.430486
MIP_1B	FBN2	16	-0.0141834	0.0174718	0.4305
M_CSF	CTD-3088G3.8	4	-0.21254	0.216923	0.430505
IL_16	DUS3L	5	-0.0236412	0.0260167	0.430506
IL_6	VWA8	3	0.125018	0.100324	0.430513
IL_4	PDCD5	11	0.0193105	0.0233972	0.430514
MIP_1B	RP11-701P16.5	4	-0.126762	0.129379	0.430515
IL_16	CTC-228N24.3	11	0.019787	0.0239747	0.430518
GROA_CXCL1	FAM86DP	12	0.0188572	0.022955	0.430519
RANTES	SLC27A1	5	0.0727945	0.080112	0.43052
TNF_B	CLEC12B	7	0.0364848	0.0425656	0.430523
IL_1B	SUPT4H1	9	-0.020287	0.0242537	0.430527
MIP_1A	P2RY11	8	-0.0441748	0.0522804	0.430531
MIG	PARP15	8	-0.0504413	0.0596968	0.430532
MCP_3	DPEP3	6	-0.033424	0.0381607	0.430545
TRAIL	AC011899.9	4	-0.0409886	0.0418382	0.430546
FGF_BASIC	TMEM63C	5	-0.0273399	0.0300906	0.430553
RANTES	TRBJ2-3	3	0.256478	0.205845	0.430555
SDF_1A	IL18R1	7	0.0415562	0.0484861	0.430557
PDGF_BB	RP11-705O3.1	12	-0.0228365	0.0278015	0.430559
IFN_G	ABO	6	0.0448767	0.0512391	0.430568
EOTAXIN	C2orf42	3	-0.0480061	0.0385305	0.430568
MIG	KAZN	9	0.0444632	0.0531627	0.430573
IL_16	AC013437.6	4	0.0330861	0.0337747	0.430577
IP_10	RNF7	5	-0.039753	0.0437552	0.430578
IFN_G	PHLDA1	3	-1.5444	1.2396	0.430578
IL_13	NME7	7	0.0213709	0.0249361	0.430581
IL_9	GGA2	3	0.180228	0.144661	0.430583
TRAIL	SNTB2	3	0.104526	0.0838988	0.430583
IL_5	QSOX1	9	0.0331679	0.0396588	0.430589
IL_7	NEB	6	0.0574058	0.065548	0.43059
IL_4	ST14	9	-0.0279201	0.0333848	0.430599
IL_2RA	SEPW1	3	-0.0639884	0.0513637	0.430601
FGF_BASIC	HHLA3	4	-0.0433848	0.0442916	0.430611
IL_17	GUSBP1	3	-0.0995698	0.0799278	0.430612
MCP_1_MCAF	PCSK5	9	-0.0278778	0.0333353	0.430614
IL_10	PROSER2	3	0.090466	0.0726242	0.430631
IL_4	RPL23AP7	14	0.0242127	0.0296882	0.430639
TNF_B	SDHC	4	-0.0551774	0.0563348	0.430639
IL_18	ATPAF2	4	-0.0204653	0.0208946	0.430639
GROA_CXCL1	STAM2	7	0.0334766	0.0390666	0.43064
IL_1B	SRXN1	11	-0.0118817	0.0144004	0.430641
IL_1RA	NLRP3	9	0.0275019	0.0328884	0.430648
bNGF	ANXA1	9	-0.0214587	0.0256616	0.430649
FGF_BASIC	GLTSCR2	6	0.0215977	0.0246647	0.430653
IFN_G	AC009299.3	8	-0.0252943	0.0299448	0.430668
IL_16	RP11-156P1.1	3	-0.130499	0.104775	0.430671
FGF_BASIC	SSTR3	3	-0.0877102	0.0704211	0.430671
HGF	AC016735.2	5	-0.144105	0.158651	0.430676
TNF_A	BCAT1	15	0.0117752	0.0144781	0.430682
M_CSF	UAP1L1	10	0.0150842	0.0181768	0.430683
bNGF	CYP27A1	27	0.0108819	0.0135857	0.430689
RANTES	SNX11	11	0.0263624	0.0319543	0.430692
IL_1RA	LINC00476	11	0.0250372	0.0303487	0.430703
IL_9	ATP1B1	13	-0.0162156	0.0198229	0.430708
IL_6	CD83	3	-0.089873	0.0721663	0.430709
EOTAXIN	TIGD2	3	0.087241	0.0700542	0.430715
MIF	HBG2	4	0.0307109	0.0313617	0.43072
IL_7	PASK	5	-0.0402488	0.0443163	0.43072
SCF	ASAH1	19	0.0257727	0.0319303	0.430727
TNF_B	METTL25	3	0.0926222	0.0743796	0.430733
RANTES	KSR1	7	-0.0304553	0.0355486	0.430734
MIF	RRBP1	6	0.0341837	0.0390457	0.430737
IL_1B	STX3	3	0.124594	0.100057	0.430743
VEGF	NFATC2IP	3	1.03255	0.829213	0.430744
IL_10	ZNF587B	4	0.0346422	0.0353787	0.430745
HGF	ZNF271	3	0.0493666	0.0396456	0.430749
IL_2	SNIP1	8	-0.0150408	0.0178097	0.430753
PDGF_BB	AC010492.2	3	0.148616	0.119353	0.430754
IL_8	ADAT1	19	-0.0170391	0.0211114	0.430755
IP_10	CTU2	3	-0.0642816	0.0516247	0.430756
MIF	CTD-2583A14.8	7	-0.0752138	0.0877985	0.430764
EOTAXIN	CSMD1	4	0.0996108	0.101734	0.430766
G_CSF	MRPL35	5	-0.0427534	0.0470794	0.430768
IL_2RA	GPR114	4	0.088806	0.0906994	0.430769
IL_9	CTA-211A9.5	5	-0.0359461	0.0395843	0.430777
IL_17	SLC16A3	4	-0.0300047	0.0306451	0.430778
TRAIL	CSRP2BP	3	-0.232493	0.186729	0.430779
EOTAXIN	HLA-DRB5	16	-0.0109396	0.0134843	0.430781
MCP_1_MCAF	RP11-796G6.2	3	0.144688	0.116211	0.430788
RANTES	LEPROTL1	3	-0.0387142	0.0310952	0.430793
MIF	INTS6	5	0.0513284	0.0565267	0.430801
SCF	CCDC152	4	0.0499403	0.0510098	0.430805
IL_8	ITIH4	16	0.0191425	0.0235972	0.430817
IL_18	CASP4	4	-0.223646	0.228445	0.430822
MIF	RNF215	3	0.161643	0.129845	0.430826
IL_1B	SLC18A2	3	0.198492	0.159447	0.430829
HGF	DHRS11	3	0.0532987	0.042815	0.430834
SCF	YBEY	18	0.0113368	0.0140275	0.430837
VEGF	THNSL2	19	-0.0100119	0.012407	0.430838
IL_8	IVD	13	-0.0109007	0.0133298	0.430847
FGF_BASIC	FASTKD3	4	0.0709734	0.0725015	0.430848
IL_5	KIAA0513	11	-0.0170099	0.0206253	0.430851
MCP_1_MCAF	NUDT5	5	0.0434673	0.0478753	0.430851
IL_16	ICAM5	3	0.467796	0.375804	0.430852
MCP_3	MLLT6	3	-0.33184	0.266586	0.430854
IL_2	RILPL2	9	-0.0215372	0.0257677	0.430856
VEGF	RP11-326C3.11	9	0.0346028	0.0414	0.430861
VEGF	USP47	3	-0.0584506	0.0469598	0.430875
IL_6	VAV2	5	0.0516845	0.0569291	0.430875
SCGF_B	IQSEC3	10	-0.0205358	0.0247569	0.430876
IL_9	IGLC7	5	-0.0429838	0.0473461	0.430881
IL_10	ZNF317	4	0.0500784	0.051161	0.430881
IL_1RA	TEX264	5	-0.0584324	0.0643631	0.430884
IL_17	CTA-331P3.1	7	0.0265962	0.0310554	0.43089
IL_1B	GNAI1	3	-0.209727	0.168509	0.430897
IL_13	ECE1	3	-0.0766692	0.0616013	0.430898
GROA_CXCL1	GPANK1	3	-0.10255	0.082396	0.430898
HGF	C19orf54	4	0.0236116	0.0241233	0.430901
IL_6	TPGS1	5	-0.0933902	0.102874	0.430902
IP_10	RP11-57H14.4	3	-0.120933	0.0971674	0.430903
VEGF	CCDC77	11	-0.0223493	0.0271028	0.430903
IL_8	PPA2	5	0.048871	0.0538343	0.430907
GROA_CXCL1	ZNF232	5	0.076929	0.0847425	0.43091
VEGF	AC073115.7	4	-0.0574153	0.0586611	0.430911
MCP_1_MCAF	ZBTB47	6	-0.0845287	0.096592	0.430915
G_CSF	MDS2	3	-0.134934	0.108422	0.430917
IL_18	PYHIN1	9	0.0409352	0.048983	0.43092
HGF	HRAS	5	0.0492022	0.0542012	0.430923
IFN_G	LYSMD4	10	-0.0179955	0.0216973	0.430935
IL_4	CIITA	4	-0.122362	0.125026	0.430938
IL_17	F2RL1	13	0.0161462	0.0197483	0.43094
TNF_B	MS4A6A	3	0.0726813	0.0584052	0.43094
IL_7	TCFL5	7	-0.0275042	0.0321194	0.430941
G_CSF	STK24	3	0.0877187	0.0704893	0.430942
IL_9	TRIM52	3	-0.327308	0.263021	0.430943
EOTAXIN	ZNF518B	5	-0.0397856	0.0438302	0.430945
IL_1B	PMS2CL	3	0.236024	0.189671	0.430952
IL_13	TXNDC12	4	0.0171777	0.0175525	0.430958
IL_7	PPWD1	4	-0.0852297	0.0870902	0.430961
SCF	CA8	4	0.0734107	0.075017	0.43098
IL_18	RCN3	3	-0.0970787	0.0780206	0.430981
IL_17	CLN6	14	0.0186386	0.0228712	0.430985
VEGF	DHX38	3	0.0751022	0.0603596	0.430987
IL_1B	CKAP2	15	0.0222485	0.0273739	0.430987
G_CSF	AC144831.1	3	0.358603	0.288213	0.430992
MIP_1B	KCNJ15	8	0.0322768	0.0382397	0.430994
TRAIL	HPS4	3	0.0386806	0.0310883	0.430994
IL_10	RPL13	7	-0.0143228	0.0167283	0.430996
MIG	IMPAD1	3	0.138944	0.111674	0.431001
FGF_BASIC	EMR3	4	-0.121601	0.124271	0.431009
IL_13	PPP2R5A	18	-0.0151762	0.0187852	0.431009
SCF	CTC-444N24.8	4	-0.0268849	0.0274755	0.431013
IL_8	HERPUD2	4	-0.0448109	0.0457953	0.431013
MCP_1_MCAF	RP11-1094M14.4	3	-0.111342	0.089493	0.431014
IL_7	ZNF831	5	0.0618422	0.0681411	0.431017
SCF	INPP5B	15	0.0196753	0.0242099	0.431025
IL_1RA	ARHGAP33	14	0.015521	0.0190474	0.431026
G_CSF	DTHD1	4	-0.0383197	0.0391639	0.431036
SCF	TBC1D1	6	0.0505563	0.0577884	0.43104
IP_10	CD33	5	0.0524563	0.057803	0.431044
bNGF	NBN	9	0.0296218	0.0354555	0.431045
TNF_B	SLC25A34	3	0.0310568	0.0249651	0.431047
IP_10	WDR55	12	-0.0327897	0.0399624	0.431048
MIF	ME3	12	0.0219971	0.0268092	0.431052
M_CSF	RP13-582O9.5	3	-0.0437467	0.0351668	0.431054
IP_10	ANXA5	16	0.0116228	0.0143352	0.431055
TNF_B	MRPS21	3	0.0659248	0.052996	0.431059
IL_4	AC118278.1	9	-0.0175896	0.0210544	0.43106
IL_4	VWA7	5	0.0433825	0.0478088	0.431083
G_CSF	NUPL2	12	0.0301023	0.0366903	0.431086
MCP_3	CDC42BPA	4	0.24688	0.252362	0.431102
IL_6	STXBP5	3	-0.103869	0.0835109	0.431105
IL_2	KANK1	11	0.0331687	0.040242	0.431109
bNGF	CYB5B	6	-0.040724	0.0465583	0.43112
IL_1RA	PPAP2C	3	0.0723452	0.0581693	0.431123
bNGF	HEATR6	10	-0.0218805	0.0263928	0.431125
TNF_B	C15orf40	5	0.0715909	0.0789053	0.431135
IL_2	PRKCZ	3	-0.121359	0.0975833	0.431136
M_CSF	AL357673.1	3	-0.0790295	0.0635467	0.431137
IFN_G	PAX8	15	0.0239843	0.0295195	0.431138
IL_2RA	MAGI2-AS3	5	-0.0799305	0.0880978	0.431139
bNGF	C17orf51	5	0.0282738	0.0311631	0.431143
SCF	ARNT	3	0.121352	0.0975816	0.431149
IL_9	GPSM1	4	-0.07222	0.0738334	0.431153
SDF_1A	BASP1	5	-0.0669102	0.0737514	0.431162
IL_9	RP11-349A22.5	7	-0.0260587	0.0304474	0.431168
bNGF	DFFA	5	0.0497904	0.0548821	0.431169
IL_8	TMEM218	6	0.0285507	0.0326449	0.431171
TRAIL	AC005532.5	3	-0.0718109	0.0577486	0.431171
SCF	KIAA1715	4	-0.0923502	0.0944182	0.431172
SCF	AP1M2	7	-0.0622492	0.072734	0.431175
TNF_B	INO80C	4	0.0427166	0.0436738	0.431179
GROA_CXCL1	THOC5	3	0.218381	0.175626	0.431188
MIP_1A	TM6SF1	7	-0.0360497	0.0421231	0.43119
IL_7	NYNRIN	3	0.0447723	0.0360076	0.431195
IL_2	RP11-996F15.2	8	0.0457191	0.0541905	0.431195
bNGF	MEAF6	9	-0.00789289	0.00945063	0.4312
IL_8	SETD8	8	0.0414476	0.0491279	0.4312
IL_4	PLXNA2	4	-0.112704	0.115236	0.4312
MIG	MFSD6	15	-0.013933	0.0171512	0.431208
IL_17	RNASE6	13	-0.0139363	0.017056	0.431216
IL_10	LRRC3DN	4	-0.0256814	0.0262598	0.43122
TRAIL	TCTN2	6	-0.0401348	0.0458956	0.431221
SCGF_B	FAHD2B	3	0.0781084	0.0628239	0.431225
SCF	QSOX1	10	-0.0256941	0.0310004	0.431232
TNF_A	CECR5	5	0.0360223	0.0397123	0.431234
IL_16	ZNF358	5	0.0418279	0.0461127	0.431235
SDF_1A	TRPM4	5	-0.0498479	0.0549549	0.43124
IL_1B	PAPD5	3	-0.125812	0.101199	0.431244
IL_2RA	CSF1R	4	0.122918	0.125696	0.431252
FGF_BASIC	NDUFA3	4	-0.0213134	0.0217952	0.431252
MIG	CEP152	3	0.0248203	0.0199651	0.431253
IL_1B	PMP22	4	-0.0367868	0.0376187	0.431256
IL_7	PLIN2	10	-0.016113	0.0194418	0.43126
MIP_1A	CPSF2	5	-0.0383399	0.0422702	0.431262
IFN_G	NSMAF	6	0.0326195	0.0373053	0.431262
MIP_1B	TUBB6	10	0.0158624	0.0191396	0.431263
IL_2RA	MRPS16	3	-0.198407	0.159604	0.431268
IL_10	RP11-356N1.2	3	0.0548231	0.0441019	0.431273
HGF	RBMS2	20	-0.0199915	0.0248317	0.431279
M_CSF	DGKE	3	0.0676715	0.054439	0.431281
FGF_BASIC	EXOC4	3	-0.0983114	0.0790879	0.431282
IL_8	FZD6	13	0.0302779	0.0370612	0.431284
IL_4	NBN	8	0.0340946	0.0404207	0.43129
IL_8	CCDC125	5	-0.0437359	0.0482227	0.431291
IL_7	RP11-127L20.6	5	0.0359099	0.039594	0.431293
MCP_1_MCAF	CROT	4	0.0248859	0.0254517	0.431303
M_CSF	ACAD8	7	-0.0529187	0.0618535	0.431326
IL_18	GMPR2	4	0.0833606	0.0852613	0.431326
MIG	AC006946.15	5	0.0549827	0.060629	0.43133
IFN_G	LSM6	5	0.0374097	0.0412515	0.431331
GROA_CXCL1	RSU1	19	0.0136769	0.0169673	0.431332
IL_18	MTL5	5	0.0318768	0.0351512	0.43134
IL_8	SDK1	4	0.105808	0.108225	0.431341
IL_2	CCDC23	17	-0.012975	0.0160448	0.431341
IL_2RA	S100A12	11	0.015303	0.0185762	0.431344
IL_4	CRELD2	9	-0.014392	0.0172381	0.431346
IL_17	ADAMTSL4	4	0.0356021	0.0364162	0.431351
IL_1B	C12orf73	3	0.185125	0.148961	0.431355
VEGF	ICMT	4	-0.0250854	0.0256594	0.431357
MIP_1A	COG2	3	0.309034	0.248674	0.431367
MCP_1_MCAF	HAUS4	19	0.0104765	0.0129982	0.431373
MIF	CTSL1	12	-0.0215069	0.0262308	0.431375
IL_6	TCP1	9	-0.0315882	0.0378379	0.431379
CTACK	ZNF669	4	-0.0403183	0.0412436	0.431382
HGF	ABCG2	4	0.0175369	0.0179397	0.43139
SDF_1A	CDK19	3	0.196026	0.157751	0.431391
GROA_CXCL1	CDH26	3	0.564311	0.454138	0.431399
GROA_CXCL1	RABL2B	3	0.0625598	0.0503464	0.431402
MCP_1_MCAF	ZNF25	9	0.0219464	0.0262899	0.431404
IFN_G	SLC25A46	4	0.0436696	0.0446745	0.431405
TRAIL	C11orf54	9	0.0251446	0.0301215	0.43141
PDGF_BB	ZNF84	4	-0.0353825	0.0361975	0.431414
IL_7	RCBTB1	14	-0.0184723	0.0226895	0.431427
IL_8	SERPINB8	10	0.0473714	0.0571799	0.431429
SCF	SPATA5L1	26	-0.00797267	0.009963	0.431429
MCP_3	TP53RK	3	-0.359125	0.289039	0.431429
TNF_B	GNE	3	0.245269	0.197405	0.431432
MIF	IGKV1D-27	3	-0.122399	0.0985131	0.431432
TNF_A	ACCS	15	0.0111391	0.013719	0.43144
TNF_B	RP5-1021I20.1	6	0.0114296	0.013077	0.43144
VEGF	TAF1D	6	0.0267007	0.0305495	0.431446
IL_1RA	IFT57	3	0.111957	0.0901146	0.431451
RANTES	GLRX	4	-0.0837465	0.0856841	0.431453
IP_10	VAPA	4	0.144776	0.148127	0.431455
IL_4	TARSL2	3	0.0661241	0.0532245	0.431458
TRAIL	CECR1	6	-0.0208135	0.0238145	0.431461
M_CSF	PHACTR1	3	0.054598	0.0439473	0.431461
SCGF_B	SLC2A1-AS1	6	-0.023182	0.0265246	0.431461
PDGF_BB	MORC2-AS1	8	0.0248863	0.0295164	0.431474
MIF	AAGAB	12	-0.0213851	0.0260881	0.431477
IL_2	RNF166	9	-0.0210143	0.0251777	0.43148
RANTES	SLC39A3	4	0.0304223	0.0311284	0.43148
IL_8	RP11-439E19.9	4	-0.16774	0.171634	0.431482
IFN_G	PLBD1	4	-0.0441316	0.0451563	0.431483
EOTAXIN	ZSCAN16	3	-0.108109	0.0870257	0.431483
TNF_A	CAMTA1	5	-0.0351394	0.0387628	0.431486
MIF	ZNF330	3	0.0499447	0.0402052	0.431487
IL_7	SDK1	4	0.126031	0.12896	0.43149
SDF_1A	CEP135	3	-0.0580481	0.0467294	0.431494
IL_16	ANKRD9	8	0.021097	0.0250232	0.431494
IL_17	CYP4F22	7	-0.0139379	0.0162976	0.431495
SCF	SUPT3H	14	-0.0197196	0.0242253	0.431497
SCF	C6orf120	4	0.0971386	0.0993977	0.431498
IFN_G	CDC5L	3	-0.151907	0.122289	0.4315
SCF	OCEL1	9	-0.0230081	0.0275679	0.431501
TRAIL	GFI1	4	-0.0586846	0.0600504	0.431504
IP_10	ARL4A	10	-0.0281544	0.0339898	0.431506
SCGF_B	RETSAT	6	-0.0306887	0.0351175	0.431508
IFN_G	STAG3L4	16	0.0386861	0.047763	0.431516
MCP_1_MCAF	C17orf103	3	0.0409397	0.0329596	0.43152
IL_4	RMND5B	3	-0.0789033	0.0635238	0.431522
IL_4	ZNF470	5	-0.0279102	0.0307911	0.431526
MCP_3	C22orf32	14	-0.0200604	0.0246457	0.431529
IL_17	EXOC3	15	-0.0172136	0.0212052	0.431539
IL_1B	TCEANC2	4	0.0831994	0.0851439	0.431541
IL_18	GATM	7	-0.0312567	0.0365525	0.431542
RANTES	ZFP37	4	-0.037019	0.0378846	0.431545
TNF_A	PUS10	4	0.0397357	0.0406651	0.431548
IL_7	PSME4	3	0.114465	0.0921614	0.431549
IL_16	RPIA	4	0.0526692	0.0539016	0.431551
MIP_1B	STAM2	7	-0.0510597	0.0597121	0.431553
MIG	PCMT1	3	0.0713309	0.0574331	0.431553
IL_1B	NDUFAF5	7	0.0222396	0.0260084	0.431556
IL_17	ATP8A1	4	-0.253443	0.259382	0.431563
MIF	TMEM62	3	0.0968253	0.0779631	0.431564
SDF_1A	ALKBH3	3	-0.118843	0.0956925	0.431567
MIP_1A	OVGP1	7	0.0223902	0.0261855	0.431572
MIP_1A	MARCO	25	-0.00870669	0.0108756	0.431573
GROA_CXCL1	SYNGR3	3	-0.0585571	0.0471514	0.431575
PDGF_BB	RP4-740C4.6	4	0.0599477	0.0613541	0.431575
bNGF	SLCO3A1	13	0.0187695	0.0229895	0.431576
IL_2	OR52K2	6	0.0365323	0.0418118	0.431583
IL_16	P2RY14	5	0.0192506	0.0212407	0.431583
SCGF_B	RP11-296I10.6	4	0.03852	0.039426	0.431597
IL_4	RP11-383H13.1	4	0.0506418	0.0518336	0.431602
IL_9	ABT1	4	0.0363353	0.0371907	0.431605
TNF_B	DNTTIP1	9	0.0275264	0.0329902	0.431617
VEGF	ATP13A1	9	0.0142725	0.0171057	0.43162
VEGF	PRELID1	8	-0.0209436	0.0248485	0.43162
GROA_CXCL1	GALNT6	9	0.0220352	0.0264094	0.431622
TRAIL	RP11-319J24.3	3	0.0805151	0.0648435	0.431628
EOTAXIN	FKBP11	4	-0.0329565	0.0337345	0.431629
MIP_1A	DUS3L	5	-0.0235861	0.0260273	0.43163
M_CSF	SLAMF6	5	-0.0630644	0.0695927	0.431637
MIG	MMP24-AS1	3	-0.0561266	0.0452036	0.431639
IL_9	AP001007.1	9	-0.0264097	0.0316536	0.431641
TNF_B	CTB-167B5.2	4	-0.0215494	0.0220588	0.431642
IFN_G	SLC9A9	5	0.17462	0.192699	0.431643
SDF_1A	SON	3	0.100412	0.0808726	0.431647
SDF_1A	SRSF8	4	-0.307397	0.314675	0.431655
IL_6	RP11-796G6.2	3	0.151332	0.121888	0.431658
MIF	PSRC1	10	0.0233332	0.0281798	0.43167
MCP_3	ATP8A1	4	-0.141802	0.145165	0.431671
SCF	RGS12	9	-0.0196402	0.0235416	0.431672
IL_9	LYSMD2	3	-0.119014	0.0958642	0.431676
G_CSF	PRR11	3	-0.0805521	0.0648837	0.431678
TNF_A	DGKE	3	-0.0968224	0.0779892	0.431678
HGF	WDR48	13	0.0155269	0.0190224	0.431682
SDF_1A	RP11-563N6.6	3	0.120405	0.0969868	0.431684
PDGF_BB	NEFH	5	0.0312284	0.0344656	0.43169
IL_18	MRE11A	19	-0.0123699	0.0153582	0.431693
G_CSF	CYP2S1	10	-0.0164615	0.019882	0.431695
MCP_3	NEDD4L	3	0.193397	0.155791	0.431701
SCF	LINC00264	3	0.118761	0.0956683	0.431703
MCP_3	SPOCK2	3	-0.41011	0.330375	0.431712
SCF	ABCC5	23	-0.0100743	0.0125664	0.431713
bNGF	OR52N4	4	-0.0589627	0.0603681	0.431715
VEGF	CD200R1	7	0.0241508	0.0282543	0.43172
RANTES	RNASE2	11	0.0162314	0.01972	0.431722
SDF_1A	PRKCD	4	0.120526	0.123402	0.431725
IL_5	PRKD1	4	-0.0409957	0.0419745	0.431731
IL_8	USB1	3	-0.0619687	0.0499239	0.431733
SCGF_B	AP003774.6	9	0.0315435	0.0378148	0.431733
M_CSF	NFE2L1	3	0.192445	0.15504	0.431735
IL_18	PKIA	16	0.0160249	0.0197944	0.431735
MIP_1A	CATSPERB	3	0.0540947	0.0435815	0.431741
IL_6	SAMD3	14	-0.0159963	0.019662	0.431741
IL_16	GLT1D1	3	-0.103063	0.0830332	0.431742
G_CSF	SCGB3A2	7	0.0373976	0.0437542	0.431743
MIG	AC103965.1	9	-0.0265704	0.0318539	0.431745
IL_7	MT3	3	0.313966	0.252955	0.431751
SCGF_B	ETFB	4	0.102196	0.104642	0.431751
IL_1RA	TBC1D2B	5	-0.0417343	0.0460678	0.431755
HGF	RP11-283I3.6	5	-0.0760504	0.0839474	0.431756
MCP_1_MCAF	ITPKB-IT1	5	0.0844642	0.0932359	0.431761
IL_17	LZTS1	6	0.151661	0.173652	0.431762
IL_1RA	EFHC1	3	0.13582	0.109434	0.431769
HGF	GNB1L	6	0.0192875	0.0220846	0.431769
MIP_1A	LXN	14	-0.0167144	0.0205459	0.431771
MIG	KIAA1324L	6	0.0306971	0.0351494	0.431777
MIP_1B	ECE1	3	-0.0999187	0.0805112	0.431786
MCP_1_MCAF	HMGN1	9	0.0146894	0.0176122	0.431792
VEGF	CPNE1	16	-0.0198534	0.0245266	0.431793
MCP_1_MCAF	RNF5	5	-0.188905	0.20854	0.431794
TNF_B	CTD-3099C6.9	3	-0.227266	0.183128	0.431794
PDGF_BB	ZNF668	6	-0.0325012	0.0372176	0.431804
TNF_B	RP11-324E6.6	5	-0.0345138	0.0381028	0.43181
TNF_B	RP11-168G16.1	3	1.39124	1.12111	0.431813
FGF_BASIC	OXA1L	3	1.0805	0.870707	0.431814
MIG	CDCA7L	6	0.0401851	0.0460176	0.431814
IL_2RA	CAST	10	0.0183108	0.0221214	0.431814
MCP_3	UROS	11	0.038086	0.0462817	0.431818
M_CSF	XYLB	4	-0.180211	0.184556	0.431819
MIP_1A	RHOT1	4	-0.036599	0.0374815	0.431819
IL_16	RP11-383H13.1	4	0.0441634	0.0452283	0.431819
IL_10	HES6	6	-0.0764993	0.0876054	0.431828
SCGF_B	OGFOD3	3	0.113524	0.0914892	0.431839
EOTAXIN	HCK	4	0.0521243	0.0533851	0.431847
IL_2	DSTNP1	3	-0.138058	0.111265	0.43185
MIP_1A	RP11-295P9.3	8	0.0269664	0.032011	0.43185
IL_8	PUS10	4	0.033115	0.0339176	0.431866
IFN_G	WAC	4	0.0460894	0.0472068	0.431868
VEGF	DFNB31	3	-0.0537529	0.0433241	0.43187
G_CSF	ZNF329	6	-0.0575273	0.0658857	0.431871
M_CSF	CTD-3092A11.1	5	0.0844079	0.0932001	0.431877
IL_1B	FBXO18	7	0.0321987	0.0376837	0.431881
IL_4	GABBR1	4	-0.0621692	0.063679	0.431885
IL_13	KDM5B	4	-0.118936	0.121825	0.431886
SDF_1A	PPARG	3	0.0918102	0.0740018	0.431887
IL_13	SNAP47	4	-0.0750792	0.0769035	0.431889
IFN_G	AC005532.5	3	-0.0841991	0.067868	0.431892
bNGF	RP11-15H20.5	6	0.0307278	0.0351943	0.431894
RANTES	ERMP1	9	-0.0187534	0.0224905	0.431903
MIF	SIGLEC12	5	0.0295412	0.0326211	0.431912
PDGF_BB	ESPN	5	0.030126	0.033267	0.431915
IFN_G	SNAI3	6	-0.0229868	0.0263302	0.431929
SCGF_B	IFT57	3	0.0858046	0.0691709	0.431931
IL_10	DGKE	3	-0.0757383	0.0610561	0.431932
IL_17	WLS	14	-0.00943297	0.0115995	0.431932
IFN_G	MMEL1	7	-0.0400954	0.0469315	0.431936
M_CSF	PIM3	10	0.0223336	0.0269889	0.431937
IL_6	RP11-973H7.1	6	-0.0355296	0.0406983	0.431938
IL_17	SALL4	3	0.128852	0.103876	0.43194
TNF_B	PLAC8	3	-0.191219	0.154158	0.431947
VEGF	PDE2A	4	-0.0942068	0.0965141	0.431962
IL_17	CEP192	28	0.00926014	0.0116007	0.431963
IL_17	LEPROTL1	3	-0.0487245	0.039283	0.431963
EOTAXIN	ANKMY1	11	0.0174971	0.0212694	0.431965
HGF	FAM179A	4	-0.0436945	0.0447657	0.431971
MIP_1B	LAIR2	9	0.0243502	0.0292076	0.431978
IL_8	AMY2B	7	-0.0272758	0.0319294	0.431979
MIP_1A	NRDE2	3	-0.0707152	0.0570164	0.431985
IL_1B	FAM129B	5	-0.0676507	0.0747172	0.431985
VEGF	LPCAT2	24	-0.0164109	0.0205011	0.431987
GROA_CXCL1	ITPRIPL2	4	0.0827556	0.0847882	0.431988
HGF	INTS10	5	0.033785	0.0373143	0.431988
IL_1RA	RP11-252A24.7	5	-0.0589213	0.0650768	0.431991
PDGF_BB	SIGLEC16	4	-0.0353943	0.0362639	0.431991
IL_16	CYP1B1	11	-0.0145318	0.0176658	0.431993
IL_1B	C2CD2	4	-0.072652	0.0744374	0.431993
MCP_1_MCAF	CARD8	21	0.00760277	0.00946989	0.431998
SCGF_B	CLNS1A	5	-0.0301967	0.033352	0.431999
M_CSF	LRRC3DN	4	-0.0234722	0.0240498	0.432006
TNF_B	CCT6P3	5	0.024721	0.0273046	0.432006
SCF	N4BP2	14	0.01372	0.016874	0.432007
IL_2	MRPL36	3	-0.0728876	0.058774	0.432016
EOTAXIN	CTGLF12P	3	-0.0721705	0.0581968	0.432022
SCF	GSKIP	4	0.0186587	0.0191188	0.432026
IL_1B	ANKMY1	11	0.0185606	0.0225652	0.432027
IL_1B	LINC00035	3	0.0726457	0.0585812	0.432028
G_CSF	NPIP	13	0.0192106	0.0235543	0.432041
M_CSF	SUPV3L1	11	-0.0283124	0.0344229	0.43205
IL_10	ARHGAP32	8	-0.0378133	0.0449077	0.43205
IL_1RA	KIRREL3	3	0.0937529	0.0756074	0.432051
TNF_B	RMDN3	3	0.0559166	0.045095	0.432057
MIG	RP11-641A6.2	8	0.0447793	0.0531826	0.432066
RANTES	CD55	23	0.0143218	0.0178789	0.432075
IFN_G	ABHD15	6	0.045524	0.0521638	0.432077
IL_1RA	ORM2	8	0.0256244	0.030434	0.432079
CTACK	PM20D1	8	-0.0270619	0.0321416	0.432083
IL_7	UBAC1	4	0.0930341	0.0953431	0.432084
IL_8	MICE	3	-0.170785	0.137747	0.432089
IL_7	ANPEP	11	-0.0120535	0.0146563	0.432091
PDGF_BB	CEACAM19	3	-0.115584	0.0932259	0.432094
SCF	PLAGL2	3	0.109099	0.0879985	0.432104
MIP_1A	GPR55	5	0.0590664	0.0652574	0.432119
SCGF_B	RBBP6	3	-0.124454	0.100388	0.432119
IL_10	AC006946.15	5	-0.0522658	0.0577449	0.432125
EOTAXIN	INADL	7	-0.0331576	0.0388283	0.432129
SCGF_B	LNPEP	4	0.0321562	0.0329583	0.432131
bNGF	PRKD1	4	-0.0365739	0.0374862	0.432131
IL_7	PDK1	6	-0.0606301	0.0694824	0.432133
IL_2	CAMSAP1	3	-0.138876	0.112027	0.432135
EOTAXIN	EIF4G3	3	-0.14062	0.113434	0.432136
MCP_1_MCAF	EAF2	3	-0.0896505	0.0723196	0.432139
RANTES	MFAP3L	3	-0.330351	0.266501	0.432153
MIF	TRIOBP	9	0.0246449	0.0295729	0.432154
TRAIL	CALU	3	-0.109392	0.0882494	0.432155
IL_6	ZNF518B	5	0.0354496	0.0391693	0.432161
TRAIL	PKD2L1	3	-0.0345617	0.0278824	0.432163
bNGF	CTD-2651B20.3	4	0.0507489	0.0520196	0.432167
IL_18	RP4-742C19.12	3	0.12845	0.103628	0.432167
EOTAXIN	ASCC3	4	0.0644544	0.0660707	0.432181
IL_8	SPPL3	3	-0.0863765	0.069688	0.432182
FGF_BASIC	ACOT4	8	-0.0218518	0.0259595	0.432184
IL_2RA	IDH2	6	0.0582103	0.0667174	0.432185
FGF_BASIC	CDC42SE2	7	-0.0249729	0.0292476	0.432185
MIP_1A	QPCT	3	-0.173696	0.140139	0.432186
MCP_1_MCAF	PCNXL3	3	-0.106911	0.0862588	0.432196
MIF	COQ2	4	-0.0403216	0.0413345	0.432198
SCGF_B	PTGS2	3	-0.147101	0.118687	0.432199
IL_18	ACSL5	12	-0.0169431	0.020703	0.432204
IP_10	ZNF613	7	0.0358311	0.0419664	0.432205
RANTES	BRD3	3	-0.0505605	0.0407952	0.432207
IL_8	PHLDA1	3	-2.42387	1.95573	0.432208
IL_2RA	ASB1	6	0.0239368	0.0274365	0.432209
IL_1B	CTD-2561J22.5	3	0.0556555	0.0449069	0.432212
TRAIL	CYP2D8P1	4	0.0716382	0.0734412	0.432215
TNF_A	DNAJB6	16	-0.0178862	0.0221174	0.432219
IL_16	LCP1	3	-0.0830751	0.0670337	0.432224
MIP_1B	DUSP6	3	0.208338	0.16811	0.432227
MCP_1_MCAF	TRPM6	5	-0.0232775	0.0257243	0.432231
IL_9	PPP2CB	4	-0.0290434	0.0297757	0.432233
IL_17	ZNF529	3	0.147332	0.118887	0.432234
MIG	CD300LB	8	0.0154569	0.0183647	0.432237
HGF	TRAF3IP3	9	0.0242585	0.0291149	0.43224
MIP_1B	VNN2	17	0.0134812	0.016704	0.432243
TRAIL	RP11-139H15.1	3	-0.467473	0.377235	0.432249
IL_18	OAT	7	-0.0299902	0.0351293	0.432254
IL_17	GRK5	6	0.0631497	0.0723932	0.43227
M_CSF	RP11-497H17.1	3	-0.0173797	0.0140258	0.43227
MIP_1A	RP11-240E2.2	3	0.0639795	0.0516347	0.432281
MIF	SUCLA2	4	0.110464	0.113265	0.432285
MIF	INSIG1	10	0.02474	0.0299208	0.432291
IL_16	TMPRSS3	3	-0.0540831	0.0436494	0.432292
PDGF_BB	PSMD3	4	0.100113	0.102656	0.432302
IP_10	TFIP11	8	-0.0327113	0.0388709	0.432302
MIP_1A	STX6	6	0.0265563	0.0304465	0.432313
IL_1RA	RP11-517P14.2	3	-0.256613	0.207125	0.432318
IL_2RA	THG1L	8	-0.0257961	0.0306547	0.432319
IL_17	PF4V1	16	-0.0211492	0.0261581	0.43232
MCP_3	RPS29	3	-0.107613	0.0868612	0.432323
IL_1B	OSGIN1	5	0.049183	0.0543653	0.432325
IL_1RA	LPXN	4	0.0349221	0.0358118	0.432332
IL_2RA	RNASE1	3	-0.0421599	0.0340308	0.432332
MIF	TRGV5P	13	-0.0212997	0.0261331	0.432337
IL_6	UQCC	12	-0.0200978	0.0245651	0.432339
IL_10	TRANK1	6	-0.0389523	0.0446614	0.43234
IL_10	MAT2A	5	-0.0555112	0.0613634	0.432345
MIP_1B	SOLH	3	-0.0508492	0.0410468	0.432349
IFN_G	AC008268.2	10	0.0789608	0.0955095	0.432353
IL_16	RP1-199J3.5	3	0.213023	0.171961	0.432355
TRAIL	TOX2	5	-0.0362621	0.0400861	0.432357
TRAIL	LAMA5	4	0.0795197	0.0815511	0.432357
PDGF_BB	RP13-93L13.1	3	0.0596928	0.0481884	0.432367
IL_1B	CREG1	3	0.0557848	0.0450338	0.432369
IL_7	SAT2	4	-0.0467612	0.0479572	0.432369
IL_8	VAMP3	7	0.0196019	0.0229671	0.43237
SDF_1A	RP11-958N24.2	4	-0.0235324	0.024135	0.43238
IL_4	PYROXD1	3	-0.193222	0.155992	0.432384
IL_6	SNPH	4	-0.0347954	0.0356867	0.432384
VEGF	ARL5A	5	0.0784672	0.0867492	0.432391
VEGF	SLK	3	0.106587	0.0860528	0.432396
EOTAXIN	RP5-1051J4.4	6	0.0307158	0.0352242	0.432419
MIP_1B	RP11-551L14.1	3	-0.10461	0.0844634	0.43242
MIP_1B	RPS9	7	0.0330627	0.0387433	0.432421
IP_10	PRPSAP1	3	-0.227961	0.18406	0.432424
EOTAXIN	PHOSPHO1	4	-0.130514	0.133871	0.432424
IL_16	NOP10	10	0.0156267	0.0189048	0.432426
MCP_1_MCAF	PVRL2	13	0.0122648	0.0150509	0.432427
HGF	TMEM160	4	0.096832	0.0993239	0.432428
IL_17	RP5-1154L15.2	5	-0.0218372	0.0241443	0.432429
PDGF_BB	ALDH7A1	4	0.0271895	0.0278894	0.432431
IL_9	RP11-314N13.3	3	-0.158162	0.127707	0.432434
M_CSF	ZC3HAV1	4	-0.0925513	0.094935	0.432436
G_CSF	RP11-390P2.4	5	0.0418671	0.0462915	0.432439
FGF_BASIC	INTS6-AS1	4	-0.0764391	0.0784142	0.432468
SDF_1A	2002-09-01	13	0.0132515	0.0162635	0.432471
IL_1B	MFGE8	7	0.0186174	0.0218188	0.432474
MIP_1A	TMEM175	3	-0.175837	0.141997	0.432474
GROA_CXCL1	SNX30	5	0.0384263	0.042491	0.432476
IL_1B	ACAP1	6	-0.0194697	0.0223306	0.432479
IL_1RA	PPDPF	11	-0.0188124	0.0228946	0.432479
IL_10	HPS1	7	0.0338335	0.039652	0.43248
TNF_B	CD36	6	0.0517105	0.0593102	0.432489
MIF	SH3TC1	5	0.0633775	0.0700836	0.432489
IFN_G	FAM134A	3	-0.181953	0.146945	0.432491
IFN_G	ZNF85	11	-0.0172799	0.0210305	0.432496
IL_2RA	OLIG1	12	0.0189054	0.0231167	0.432511
PDGF_BB	UBE2G2	4	-0.0422336	0.0433299	0.432513
VEGF	GPM6A	6	-0.0411101	0.0471548	0.432515
G_CSF	DTX3L	3	-0.0781199	0.0630942	0.432515
MCP_1_MCAF	RCBTB1	16	-0.0163458	0.020226	0.432518
IL_17	NECAP2	10	-0.0380924	0.0460932	0.43252
TNF_A	SLC36A1	10	-0.0126622	0.0153218	0.43252
HGF	METTL21A	19	-0.0100098	0.0124511	0.432536
GROA_CXCL1	CD84	4	-0.0500654	0.0513687	0.432539
FGF_BASIC	ACOT1	5	-0.0259706	0.0287224	0.432544
IP_10	HAR1A	6	-0.0230258	0.0264133	0.432544
IL_18	DPPA4	3	0.180872	0.146097	0.432546
bNGF	COL18A1	15	0.0101109	0.0124834	0.432548
SCF	SLX4IP	3	-0.0990191	0.0799822	0.432549
bNGF	CNR1	4	-0.240018	0.246272	0.432549
IFN_G	APEX1	3	-0.161814	0.130706	0.432552
IL_7	FAM153C	3	0.062558	0.0505335	0.432564
SDF_1A	RRP7A	19	0.0101984	0.0126865	0.432565
HGF	L3MBTL3	19	-0.00870457	0.0108282	0.432566
IL_2	L3HYPDH	3	-0.0691106	0.0558268	0.432566
IL_2RA	TTC39B	14	-0.013504	0.0166291	0.432568
IL_2RA	ADCK1	10	-0.0132193	0.0159977	0.432571
IL_4	KLHL20	3	-0.221395	0.178847	0.432577
MCP_3	TRIM60P18	4	0.0486356	0.0499064	0.432577
G_CSF	VPS8	8	-0.0207107	0.0246266	0.432586
M_CSF	ZNF767	4	0.0402674	0.041321	0.432589
VEGF	RP11-661P17.1	4	-0.0711958	0.0730599	0.432596
TNF_A	CECR1	3	0.0708765	0.057259	0.432597
TNF_A	PCBP3	6	-0.0521852	0.0598715	0.432608
MIG	LAMP3	3	0.223809	0.180817	0.43261
MCP_1_MCAF	LPAR1	28	0.00681814	0.00855368	0.432612
SCF	TNIK	5	-0.101103	0.111835	0.432613
IL_6	NDUFA7	6	-0.0308472	0.0353913	0.432615
SDF_1A	ATP9B	5	0.0947215	0.104777	0.432617
MIP_1A	SLC35E2B	4	0.0211748	0.0217305	0.43262
MIG	KB-431C1.4	9	-0.0321155	0.0385784	0.432621
TNF_B	GADD45A	3	-0.236342	0.190967	0.432652
VEGF	CNR1	4	0.221525	0.227359	0.432654
IL_1RA	RABAC1	15	0.0253465	0.0313015	0.432655
TRAIL	AC005306.3	3	0.611622	0.494205	0.432656
TRAIL	SAT2	4	-0.0275102	0.0282351	0.432659
IL_5	FBXO18	7	-0.0348909	0.0409087	0.432664
VEGF	MYH11	4	0.041193	0.0422791	0.432665
IP_10	PDCD5	11	-0.025324	0.0308323	0.432668
IFN_G	ASPDH	3	-0.14005	0.113168	0.43267
M_CSF	SKP1	3	0.157821	0.12753	0.432673
IL_10	CCDC170	4	-0.0506836	0.0520212	0.432674
MIP_1A	NFATC3	10	-0.0339573	0.0411043	0.432678
IL_16	ENDOV	3	0.159613	0.128984	0.432687
EOTAXIN	DNAJC13	5	0.0267112	0.0295521	0.432692
IL_17	HLA-H	4	0.18644	0.19137	0.432693
TNF_A	RP11-23P13.6	7	-0.0244121	0.0286247	0.432696
SDF_1A	ZNF418	5	-0.0236467	0.026162	0.432697
MIF	ENO3	4	0.0974403	0.100018	0.432697
G_CSF	EXT2	10	-0.020296	0.0245691	0.432705
IL_16	C6orf164	4	0.0316543	0.032493	0.432713
MCP_3	SMPD2	6	-0.025073	0.0287735	0.432718
IL_1B	COQ6	6	-0.0217024	0.0249058	0.432724
G_CSF	RP11-254F7.2	8	0.019818	0.0235726	0.432725
IL_6	R3HCC1L	7	-0.0169078	0.0198273	0.432734
MCP_1_MCAF	CCR4	4	-0.0600028	0.0615961	0.432736
IL_6	FAM126A	4	-0.048887	0.0501856	0.432739
SCGF_B	FAM105A	3	0.104815	0.0847159	0.432742
MIG	SNHG7	7	0.0194439	0.0228019	0.432747
MIP_1A	NINL	3	0.0643248	0.0519911	0.432747
IL_8	AGAP4	10	-0.0334979	0.0405546	0.432747
SDF_1A	C10orf128	17	-0.00957557	0.0118782	0.432755
MCP_3	PITRM1	9	-0.0305283	0.036683	0.432756
RANTES	ZNF333	8	0.0269055	0.0320055	0.43276
IL_16	CNTRL	7	0.0772224	0.0905627	0.432765
IL_8	TLR5	5	-0.044317	0.0490397	0.432769
IL_18	SNX29P2	3	0.13446	0.108687	0.432772
IL_7	RP11-326C3.11	5	0.138528	0.153295	0.432782
bNGF	CAT	11	-0.0175658	0.0213922	0.432782
IL_17	ANKRD36B	3	0.0407993	0.032981	0.43279
IL_8	NIPAL2	3	0.0486026	0.0392891	0.432791
MCP_3	RETSAT	5	-0.0344959	0.0381742	0.432794
IL_7	TMEM205	5	-0.0648394	0.071754	0.432798
TNF_B	TRAV3	3	0.356939	0.288548	0.432799
IL_2	RPLP1	3	0.745783	0.602895	0.432803
CTACK	GMPR2	4	0.0607958	0.0624219	0.432808
IP_10	C19orf12	12	-0.0184719	0.0226019	0.432812
CTACK	HELLS	5	0.0617116	0.0682963	0.432819
SCF	IFNGR1	5	0.114362	0.126565	0.432823
M_CSF	STK33	4	0.050348	0.0516978	0.432831
IL_7	ZNF90	3	-0.167848	0.135702	0.432831
GROA_CXCL1	CAPN10	3	-0.0916403	0.0740896	0.432833
MCP_1_MCAF	FRAT1	5	0.0129166	0.0142955	0.432837
GROA_CXCL1	CLN8	5	-0.0394965	0.0437127	0.432838
IL_2	RP11-10L12.4	3	-0.125443	0.101421	0.432841
TNF_A	NFKBIA	4	0.0745919	0.0765937	0.432841
IFN_G	SFTPD	6	0.0354807	0.0407294	0.432844
G_CSF	TRMT12	16	-0.0115103	0.014253	0.432847
SCGF_B	ASLP1	3	-0.0728681	0.0589162	0.432852
MIG	AF131215.2	14	-0.0242037	0.029824	0.432853
MIP_1B	AP001046.5	3	0.179305	0.144975	0.432853
IL_4	SLC29A4	4	-0.150707	0.154757	0.432855
IL_1B	TNFRSF1B	3	-0.113143	0.091482	0.432861
bNGF	DDX5	4	-0.0246135	0.0252756	0.432865
IL_2RA	PRKCA	8	0.042838	0.0509707	0.432868
TNF_B	NUP107	8	0.0261902	0.0311624	0.432869
IL_10	DIP2A	10	-0.0236028	0.0285829	0.432872
IL_1RA	RP11-638I2.10	3	0.0712557	0.0576163	0.432872
IL_1B	RP11-168G16.1	3	0.893782	0.722712	0.432878
EOTAXIN	RGL1	5	0.0371452	0.0411146	0.432879
TNF_B	ELMO1	5	-0.0288202	0.0319	0.43288
FGF_BASIC	HEMK1	4	-0.110592	0.113572	0.432883
TRAIL	ADRB1	3	-0.125331	0.101348	0.432892
bNGF	IFI27L2	4	-0.031407	0.0322542	0.432894
MIG	CTSD	4	-0.078826	0.0809525	0.432894
CTACK	RP11-644F5.10	15	0.0102851	0.0127084	0.432897
MCP_3	FLYWCH1	7	-0.0439729	0.0515859	0.432904
MCP_3	RP11-705O3.1	4	0.0466685	0.0479293	0.432909
MIF	KANK1	12	0.0248161	0.0303713	0.432911
VEGF	KIF26B	3	0.230524	0.186425	0.432916
bNGF	ITGAD	6	-0.015783	0.018121	0.432918
IL_6	MRPS21	6	0.0344516	0.039555	0.432918
M_CSF	RP11-510J16.3	3	-0.172104	0.139182	0.432921
SCF	AC004696.2	3	0.122181	0.0988099	0.432923
TRAIL	ADAM1A	8	0.0179588	0.021371	0.432924
MIP_1B	RPL7P50	3	0.0747698	0.060469	0.43293
M_CSF	RPL17	5	0.0160212	0.0177356	0.432933
VEGF	NLRP6	3	-0.133668	0.108104	0.432934
TNF_B	FXYD2	3	0.189267	0.153072	0.43294
IL_6	EEF1A1	12	-0.0432303	0.0529114	0.432943
IL_7	HPD	6	0.025832	0.0296605	0.432945
IL_1RA	DGCR2	4	-0.0904039	0.0928573	0.432955
SDF_1A	EPHX1	3	-0.163613	0.132331	0.432955
PDGF_BB	C21orf49	5	-0.0610661	0.0676058	0.432964
G_CSF	PRR4	9	0.0372361	0.0447646	0.432967
VEGF	SLC25A4	3	0.0947768	0.0766587	0.432968
MIP_1B	MAVS	4	-0.0495625	0.0509094	0.432969
MIG	CR1	3	0.126642	0.102441	0.432995
RANTES	ING5	8	0.0665461	0.0792033	0.432998
HGF	PEX11G	5	0.0465861	0.0515794	0.432999
IL_5	PCNX	7	0.028872	0.033878	0.432999
MIF	MPHOSPH6	9	0.0169569	0.0203869	0.433
IL_10	RP5-894A10.5	10	0.0219131	0.0265451	0.43301
VEGF	NLN	8	0.0184193	0.0219235	0.433015
IL_18	RP11-439C15.4	4	0.143621	0.147547	0.433028
IL_18	FAM221A	3	-0.149636	0.121055	0.433029
IL_4	TPTEP1	3	-0.1426	0.115363	0.433032
MIG	NAA60	6	0.0375393	0.0431117	0.433032
IFN_G	POLR1E	9	0.0156607	0.01883	0.433036
IL_10	CAPN12	18	-0.0132958	0.0165318	0.433037
IL_2	TCL1B	4	0.0821577	0.0844056	0.433038
GROA_CXCL1	CDK11A	3	-0.18919	0.15306	0.433041
IL_1RA	TMEM99	13	0.0182299	0.0224021	0.433043
FGF_BASIC	LRRC8C	15	-0.0241865	0.029895	0.433047
TNF_A	OGFOD3	3	-0.113414	0.0917573	0.433051
IL_8	DHX38	3	0.0769702	0.0622728	0.433051
MCP_1_MCAF	LRRC37A16P	4	-0.033084	0.0339914	0.433062
IL_4	C1orf112	6	-0.0224173	0.0257468	0.433063
IL_9	CTD-2541M15.1	4	-0.0907576	0.0932485	0.43307
TRAIL	EPHX4	3	0.0351308	0.0284248	0.433075
RANTES	SESN1	6	-0.0212227	0.0243756	0.433077
IP_10	ATF6B	3	0.178843	0.144707	0.43308
G_CSF	TMEM98	3	0.0949793	0.0768506	0.433082
MIP_1A	SLFN14	3	-1.14349	0.925243	0.433085
SCF	PSMG3-AS1	8	-0.0235362	0.0280184	0.433086
FGF_BASIC	VWA8	3	0.166006	0.134324	0.43309
MIP_1A	STX4	5	0.0296679	0.0328556	0.433095
IL_18	PPM1H	3	-0.128684	0.104129	0.433103
IL_1B	ALDH7A1	4	0.0372483	0.0382742	0.433106
IL_17	ESR2	4	0.124982	0.128425	0.433108
TRAIL	ZNF330	3	-0.0411137	0.0332694	0.43311
MCP_1_MCAF	DOPEY1	9	0.0141674	0.0170373	0.433111
CTACK	snoU13	4	0.0703972	0.0723389	0.43312
MCP_1_MCAF	NIPSNAP3A	11	-0.0194595	0.0237165	0.433122
IL_9	HSPB1	3	0.438386	0.354773	0.433136
FGF_BASIC	CCDC132	3	-0.114518	0.0926771	0.433141
IL_18	PKD2L1	3	0.0489763	0.0396376	0.433156
IL_9	RPS5	4	0.0431619	0.0443566	0.433157
G_CSF	TAF1B	3	0.041168	0.0333185	0.433159
IL_7	AKR7A2	9	-0.0437038	0.052563	0.43316
IP_10	SARS2	12	0.0214771	0.0262995	0.43316
IL_1RA	SKAP2	24	-0.0115781	0.0145013	0.433161
bNGF	MUL1	4	0.0150476	0.0154642	0.433161
MIP_1A	PTCD1	4	-0.0585386	0.0601602	0.433166
MCP_1_MCAF	LRP8	3	-0.149212	0.120765	0.433167
SCF	STAG3	12	0.0136806	0.0167529	0.433176
IL_9	TSKS	8	0.0274366	0.0326685	0.433178
IFN_G	RP11-212I21.2	7	-0.0221339	0.0259828	0.433183
RANTES	ARL4C	7	-0.102159	0.119924	0.433188
TNF_A	KLHDC7B	3	0.199262	0.161288	0.433196
PDGF_BB	GSR	12	0.0205303	0.0251424	0.433201
IL_16	AP003068.18	7	-0.024499	0.0287605	0.433203
bNGF	ZDHHC24	4	-0.0420295	0.043198	0.433204
SDF_1A	CDRT4	5	0.031868	0.0353014	0.433205
PDGF_BB	TRAPPC3	3	0.04183	0.0338595	0.433206
IL_7	HAPLN3	4	0.160546	0.165011	0.433206
CTACK	USPL1	3	-0.0470257	0.0380655	0.433209
MIF	C12orf43	5	0.0299559	0.033184	0.433212
IL_8	AGAP7	3	-0.045214	0.0365997	0.433215
IL_1B	MAML3	3	-0.0852805	0.0690335	0.433219
IL_2	STYK1	3	0.193488	0.156627	0.433221
HGF	NUDT5	5	0.0407704	0.045165	0.433222
IL_1B	TM2D1	6	-0.0235409	0.0270475	0.433223
IL_6	RP11-295P9.3	8	-0.025758	0.0306731	0.433224
IL_4	PLCL1	10	-0.0245528	0.0297572	0.433226
MIP_1A	RAB5A	4	-0.0572678	0.0588634	0.433226
MIG	SLC12A1	5	-0.0260262	0.0288318	0.433226
FGF_BASIC	TNNT1	4	-0.0319378	0.032828	0.43323
GROA_CXCL1	DCAF16	3	0.156225	0.126468	0.433232
TNF_B	CD300C	6	0.0197457	0.0226875	0.433233
IL_16	TMEM63B	3	-0.0762585	0.0617343	0.43324
MCP_1_MCAF	ATP6V0A2	4	0.105801	0.108756	0.433248
IL_8	SPDL1	7	-0.0148621	0.0174491	0.433248
SDF_1A	ANKRD28	4	0.0281353	0.028921	0.433249
TNF_A	SP140L	19	0.0141732	0.0176578	0.43325
IL_7	SMIM7	3	0.144421	0.116919	0.433251
PDGF_BB	SLC22A15	16	0.0187236	0.0232062	0.433255
IL_6	ETAA1	3	0.217138	0.175791	0.433255
IFN_G	IGLC7	5	-0.0493779	0.0547058	0.433264
G_CSF	PIGM	6	0.0287329	0.0330169	0.433274
MIG	RPRM	10	0.0197901	0.0239877	0.433276
SCGF_B	VOPP1	4	0.0255378	0.0262529	0.433276
IL_4	LINC00667	7	-0.0141475	0.0166114	0.433282
MIP_1B	FAM13A-AS1	3	0.139141	0.112657	0.433286
IP_10	FHL2	4	-0.0284721	0.0292701	0.433287
MIG	SLFN5	16	0.0236587	0.029325	0.433288
CTACK	DEGS1	10	-0.0116971	0.0141785	0.433288
IP_10	CTSF	16	-0.0293909	0.0364305	0.433293
MIG	STAG3L4	16	0.0333699	0.0413625	0.433293
bNGF	LAMA5	4	0.0794401	0.081668	0.433294
IFN_G	BMPR2	6	0.058418	0.0671314	0.433295
MIF	CTD-2587M2.1	7	-0.0376246	0.0441791	0.4333
RANTES	ZNF480	4	-0.0493537	0.0507389	0.433302
IL_2RA	TRAV26-2	5	0.031087	0.0344445	0.433302
IL_6	COX20	3	-0.0497	0.0402424	0.433304
IFN_G	ABHD2	3	0.107251	0.0868438	0.43331
IL_16	TRAPPC6B	3	0.0836897	0.0677662	0.433313
IL_1B	DEFA3	7	0.0281333	0.0330358	0.43332
TNF_B	CDC16	7	0.0349444	0.041034	0.433321
EOTAXIN	CDK19	3	0.160311	0.129814	0.433325
MIP_1B	GRAMD1B	7	0.0354618	0.0416429	0.433335
IL_7	SERPING1	5	-0.0525387	0.0582181	0.433338
SDF_1A	PHLDB3	12	-0.0134234	0.016444	0.433339
IP_10	SLC9A9	5	0.17917	0.198541	0.433343
SCF	RAB4B	3	0.100027	0.0810028	0.433344
IL_9	CTD-3088G3.8	4	-0.408648	0.420169	0.433349
MCP_3	NFKBIA	4	0.076899	0.079068	0.433354
HGF	AC004166.7	5	-0.0753132	0.0834582	0.433356
M_CSF	TEN1-CDK3	3	0.0551557	0.0446677	0.433358
G_CSF	NT5DC2	18	-0.0333576	0.0415071	0.433371
IFN_G	TMED9	6	-0.119617	0.137483	0.433372
FGF_BASIC	N4BP2L2	3	-0.183709	0.148784	0.433374
SDF_1A	RP11-493L12.5	3	-0.120743	0.0977893	0.433375
MIF	PTGS2	3	-0.256977	0.208124	0.433375
MIP_1B	TMEM51	15	0.0165546	0.0204769	0.433376
IL_8	KAT8	3	-0.194266	0.157336	0.433378
IL_8	SLC1A7	9	-0.025382	0.0305429	0.433386
IL_1RA	NAAA	24	0.0061112	0.00765795	0.433389
IL_4	RBBP8	4	-0.0268489	0.027609	0.433392
VEGF	RP11-140A10.3	4	0.0339245	0.0348851	0.433395
TNF_A	DCPS	11	0.0231662	0.0282518	0.433399
IL_2	MAP3K10	3	0.0911286	0.0738104	0.433401
TNF_A	SLC45A4	14	0.0191067	0.0235722	0.433401
SCGF_B	FAM210B	3	0.104305	0.0844844	0.433407
VEGF	ALDH16A1	4	-0.0231291	0.0237851	0.433412
SCGF_B	JUN	6	-0.0513378	0.0590125	0.43342
IL_4	POM121B	7	-0.0398163	0.0467656	0.43342
VEGF	WWOX	7	0.0473166	0.0555753	0.433422
IL_1RA	RP11-497H16.7	6	0.0380008	0.043682	0.433423
TNF_B	REPS1	3	0.40528	0.328286	0.433425
TNF_A	FAM149B1	3	0.799048	0.647249	0.433426
HGF	ALDH1A1	8	0.0186904	0.0222674	0.433428
IL_7	OLFM4	12	0.0139709	0.0171183	0.43343
IL_10	SERPINE2	11	-0.0213248	0.0260079	0.43343
bNGF	ZNF790-AS1	3	0.168231	0.136274	0.433433
IL_2RA	RP4-564F22.5	11	-0.018342	0.0223703	0.433435
IL_1RA	C20orf111	11	0.0151315	0.0184547	0.433435
IL_16	MICB	8	0.0207805	0.0247578	0.433436
IL_9	ACAD9	4	-0.0625407	0.0643191	0.43344
SDF_1A	MFAP3L	3	-0.356914	0.289126	0.433443
RANTES	PLEKHM1	3	-0.3373	0.273238	0.433444
MIF	ZNF337	8	-0.0234537	0.0279435	0.433448
IL_2	EDEM2	5	-0.0408157	0.0452401	0.433449
MIG	ZNF90	3	-0.166922	0.135222	0.433452
SDF_1A	RP11-326C3.7	5	-0.033351	0.0369669	0.433457
MCP_1_MCAF	RTCA	8	-0.0230122	0.0274184	0.433463
PDGF_BB	SCARB2	4	-0.0504992	0.0519393	0.43347
IL_18	SLCO3A1	11	-0.0299592	0.0365418	0.433471
EOTAXIN	CNKSR1	3	-0.0971264	0.0786863	0.433471
PDGF_BB	TRIM26	3	-0.154587	0.125238	0.433472
IFN_G	NDUFA6	7	-0.0131432	0.015439	0.433472
IL_5	UBE2Z	9	0.021839	0.0262849	0.433476
MIP_1A	DENR	4	0.153265	0.157639	0.433479
IL_2RA	RP11-834C11.3	5	0.0417421	0.0462713	0.433487
IL_2RA	MGLL	3	0.186535	0.151128	0.433489
RANTES	UHRF1BP1	25	0.0158965	0.0199408	0.433495
IFN_G	SIDT1	8	0.01675	0.0199587	0.433497
TNF_B	CXCL16	3	0.0592061	0.0479697	0.433499
TRAIL	IL21R	4	-0.036535	0.0375797	0.433499
bNGF	GNPTG	5	0.0447939	0.0496575	0.433515
IL_1RA	CTD-2192J16.21	3	0.089862	0.0728125	0.43352
MIP_1B	SLC25A29	13	0.0275354	0.0338734	0.433522
IL_6	RAB11FIP5	4	-0.117187	0.120546	0.433526
IP_10	OSBPL3	10	-0.0327015	0.0396602	0.433526
FGF_BASIC	BAHCC1	3	0.101385	0.0821512	0.433527
IL_7	GLB1	7	0.071031	0.0834496	0.433529
IL_1B	TSPAN32	5	-0.0267648	0.029672	0.43353
SCF	CHCHD4P3	4	-0.0959327	0.0986839	0.433531
IL_7	PRKXP1	9	-0.0251573	0.030283	0.433536
TRAIL	N4BP2L2	3	-0.157286	0.127453	0.43354
IP_10	HHLA3	4	-0.0552333	0.0568188	0.433541
IL_6	RNF130	4	-0.0324787	0.0334118	0.433551
PDGF_BB	FPR3	8	0.0343044	0.0408811	0.433552
SCGF_B	JAK2	4	-0.0838092	0.086219	0.433559
SCGF_B	PCTP	4	-0.0520608	0.0535581	0.433562
SCF	ZNF831	5	-0.0483033	0.0535543	0.433564
HGF	PGAM1	3	-0.0359037	0.0290962	0.433568
IL_9	NIPSNAP3A	10	-0.0214084	0.0259672	0.433581
TRAIL	LRFN3	3	-0.0372094	0.0301556	0.433581
MIG	DTX3L	3	-0.0819485	0.0664151	0.433589
TRAIL	CCRL2	4	0.10279	0.105757	0.4336
IL_16	RP1-153P14.5	9	0.0208506	0.0251032	0.433613
IL_17	THEM6	3	0.118164	0.0957744	0.433617
GROA_CXCL1	SLC25A46	4	0.0389315	0.0400569	0.433617
IL_9	PAPSS1	20	0.010897	0.0136054	0.433619
IL_18	NFKB1	3	0.190545	0.154446	0.433626
TNF_A	RP11-73M18.8	5	-0.0510282	0.0565841	0.433626
EOTAXIN	CNR1	4	0.354967	0.365239	0.433627
TRAIL	C19orf60	10	-0.0180943	0.0219498	0.43363
M_CSF	SIGLEC7	5	-0.062098	0.0688603	0.433633
TRAIL	COTL1	5	0.116616	0.129316	0.433635
IL_6	TPGS2	14	-0.0223961	0.0276449	0.433636
IL_10	OBSCN	4	-0.0676566	0.0696161	0.433637
RANTES	SIGLEC7	3	-0.106093	0.0859974	0.43364
IL_10	TXN	7	0.0317348	0.0372928	0.433641
IL_1B	GLIS3	3	0.285678	0.231567	0.433642
EOTAXIN	ZNF77	3	0.0200223	0.01623	0.433645
EOTAXIN	ZMYM5	3	0.0944915	0.076595	0.433648
MCP_1_MCAF	RNF8	3	-0.0956791	0.0775581	0.43365
IL_2RA	POC5	11	-0.0427253	0.0521341	0.433651
GROA_CXCL1	KCNE1	4	-0.0390386	0.0401708	0.433651
RANTES	HIATL1	14	-0.0220861	0.0272636	0.433657
RANTES	RP4-564F22.2	17	-0.00849256	0.010556	0.43366
IL_17	WIPI2	11	0.0198502	0.0242225	0.43367
GROA_CXCL1	UBE2J1	9	-0.0352996	0.0425048	0.433673
IL_2RA	IVD	13	0.0119544	0.014711	0.433674
M_CSF	SLC29A3	6	-0.0389146	0.0447617	0.4337
IFN_G	EPHB3	4	-0.0633567	0.0652034	0.433706
G_CSF	MIS18BP1	4	0.0726993	0.0748186	0.433708
IL_2	NARFL	4	-0.0343965	0.0353995	0.433711
IL_7	VPS29	5	0.0330986	0.0367099	0.433712
VEGF	TMEM185B	6	0.0638062	0.0733971	0.433721
MIP_1A	CD55	25	-0.0103403	0.0129779	0.433739
G_CSF	RP11-148O21.4	5	0.0508466	0.0563983	0.433739
bNGF	ARHGEF40	3	0.0721977	0.0585414	0.433742
G_CSF	USP36	15	-0.0233027	0.0288474	0.433744
IFN_G	AC069513.3	24	-0.0141628	0.0177616	0.433749
IL_1B	RP11-256L6.3	4	-0.024355	0.0250679	0.433753
IL_1B	LRRC6	20	-0.0115212	0.0143891	0.433753
MIP_1A	HMGB1P31	5	-0.0751466	0.0833547	0.433755
TNF_B	PSMD3	4	0.0961886	0.0990059	0.433759
FGF_BASIC	TPST1	6	-0.0329664	0.0379253	0.433761
bNGF	KIAA1715	4	-0.0978695	0.100737	0.433762
IL_10	MAN1C1	3	0.378141	0.306635	0.433762
HGF	GPR35	5	-0.0274612	0.0304614	0.433763
PDGF_BB	ZCCHC24	6	-0.0539489	0.0620649	0.433768
bNGF	TRIM27	18	-0.0437081	0.0544347	0.433772
RANTES	DMWD	3	-0.053372	0.0432812	0.433776
HGF	ABHD6	3	0.753112	0.610737	0.433782
IL_6	AGPAT9	6	-0.0524261	0.0603151	0.433782
SCF	ACTR5	10	-0.0341379	0.0414267	0.433787
MIP_1A	IKBIP	8	0.0258556	0.0308293	0.433789
IL_6	MARCH1	9	-0.0372845	0.0449077	0.433798
MIG	RP11-418J17.1	5	-0.0268421	0.0297776	0.433804
MIG	CTSO	7	-0.0822269	0.0966665	0.433812
MIP_1B	RP5-1154L15.2	5	0.0438409	0.0486368	0.433816
TNF_A	MRPL38	5	-0.0452798	0.0502333	0.433818
FGF_BASIC	HECW2	5	-0.0551941	0.0612329	0.433822
RANTES	TIAM2	10	0.0171575	0.0208225	0.433822
IP_10	RNF10	8	-0.0414975	0.049484	0.433823
M_CSF	FARP2	7	0.0265254	0.0311844	0.433825
SDF_1A	KNSTRN	8	-0.0225734	0.0269185	0.433834
FGF_BASIC	ANK3	13	0.0229131	0.028207	0.433835
IL_18	RBPMS2	10	-0.0137756	0.016719	0.433843
SCF	IKBKAP	3	0.16172	0.131176	0.433852
MIP_1B	ZNF117	5	-0.0728663	0.080845	0.433855
VEGF	OR2W3	7	-0.0193871	0.0227938	0.433855
MIG	CBR1	5	-0.0258931	0.0287283	0.433855
MIP_1A	LINC00694	3	-0.0787235	0.0638567	0.433859
IFN_G	CTSA	3	0.136601	0.110805	0.43386
PDGF_BB	WDR48	13	-0.0143984	0.0177264	0.433871
IL_1RA	PLIN3	3	-0.196324	0.15926	0.43388
MCP_3	C8orf40	7	-0.0408155	0.0479912	0.433886
IL_17	C10orf88	6	0.127437	0.14665	0.433888
MCP_1_MCAF	DHRS12	7	0.0332492	0.0390949	0.433889
IL_2RA	IGLV8-61	7	-0.0747065	0.0878413	0.43389
bNGF	C6orf211	5	-0.0856619	0.0950507	0.433893
PDGF_BB	RGS12	9	-0.0171345	0.0206425	0.433898
MCP_1_MCAF	CNDP2	8	-0.0155881	0.018592	0.433913
IL_2RA	KTN1	3	-0.0240446	0.0195074	0.433916
FGF_BASIC	SMYD3	7	-0.0537524	0.0632074	0.43392
FGF_BASIC	HMBS	9	0.022545	0.0271623	0.433923
IL_1RA	PFAS	5	-0.0215447	0.0239082	0.43393
RANTES	ZDHHC5	5	0.0605209	0.0671602	0.433931
IL_1B	AC073043.2	11	0.0395412	0.0482794	0.433932
MIF	PICK1	15	0.0227843	0.0282176	0.433934
IFN_G	NMT2	7	-0.0246664	0.0290063	0.433936
IL_1B	ASIC1	3	0.74763	0.606592	0.433936
IFN_G	PSORS1C3	13	0.0400268	0.0492858	0.433936
bNGF	CENPC1	6	-0.0226	0.0260106	0.433941
MIF	ALDOC	7	-0.0366144	0.043057	0.433941
MIP_1A	SLC15A4	3	-0.16737	0.135801	0.433947
IL_8	RP11-297B17.3	4	0.0357901	0.0368565	0.433948
IL_10	TIGIT	5	0.0283175	0.0314256	0.433951
MIP_1B	TRGV7	3	0.0630685	0.0511735	0.433953
IL_1B	ZKSCAN3	3	0.219888	0.178417	0.433955
IL_6	CLNS1A	5	-0.0255316	0.0283348	0.433964
TNF_B	RAI1	3	-0.0922195	0.0748295	0.433965
IL_18	CPAMD8	5	0.0357923	0.0397223	0.433966
IL_16	SLC23A3	8	-0.0175907	0.0209833	0.43397
TNF_A	KIR2DL1	4	0.12009	0.123679	0.433982
MCP_1_MCAF	AKR1C2	13	0.0117437	0.0144618	0.433986
MIF	ZNF721	5	-0.0380518	0.0422319	0.433987
MIP_1A	CNOT6L	4	0.0579561	0.0596892	0.433988
EOTAXIN	TCP11L1	5	0.0311166	0.0345358	0.433999
PDGF_BB	RNF44	5	0.0488547	0.054224	0.434005
MCP_1_MCAF	LINC00211	5	0.0415137	0.0460766	0.434009
TRAIL	GIPC3	3	0.0383852	0.0311525	0.434022
GROA_CXCL1	C5orf4	15	-0.0147	0.0182091	0.434022
MIF	FMO5	3	0.121357	0.0984944	0.434034
IFN_G	SRPRB	7	-0.0245121	0.0288314	0.434034
SCF	PRDX5	10	0.0157585	0.0191337	0.434034
TNF_B	AC108448.2	3	0.141726	0.115026	0.434034
IL_8	DNTTIP1	18	0.0200635	0.0250018	0.434034
IL_9	TCTEX1D2	11	-0.0266054	0.0324926	0.434037
RANTES	GNA12	5	-0.032938	0.0365608	0.434037
EOTAXIN	OSTF1	3	-0.322254	0.261548	0.434039
TRAIL	RP11-5K23.3	6	0.0241363	0.0277853	0.434041
TNF_B	LIMK1	6	-0.0397952	0.045812	0.434045
MIP_1A	HLA-DPB1	4	-0.170051	0.175164	0.434048
M_CSF	TAPT1-AS1	8	-0.0262813	0.0313561	0.434056
HGF	ANKRD44	3	0.123952	0.100608	0.434059
HGF	C7orf26	4	0.0335053	0.0345135	0.434059
bNGF	INPPL1	4	0.0571982	0.05892	0.434063
TNF_B	PGAP2	3	-0.321258	0.260763	0.434066
VEGF	NUDT5	5	-0.0527308	0.0585355	0.434071
MIP_1B	GOLT1B	6	0.0397919	0.0458115	0.434075
IL_18	PSMG1	3	0.536138	0.435197	0.434079
IL_17	PKD2	7	0.0127293	0.014974	0.434079
PDGF_BB	PMS1	4	0.0465674	0.0479718	0.434084
GROA_CXCL1	SDHDP6	9	-0.011924	0.0143714	0.434085
MIP_1B	CLUHP3	10	0.0318259	0.0386475	0.434089
IFN_G	NQO2	11	0.0110447	0.0134903	0.43409
MIP_1B	CCL23	4	1.76247	1.81568	0.434096
RANTES	MCMBP	8	-0.025878	0.0308779	0.434098
IP_10	ST7L	10	0.030859	0.0374742	0.434098
SDF_1A	ZNF33B	7	0.0720403	0.0847477	0.434101
MIF	MBNL1	8	0.0171354	0.0204466	0.434107
MCP_1_MCAF	PRDX1	4	0.0344482	0.0354895	0.434111
HGF	ALDH7A1	4	0.030493	0.0314153	0.434116
HGF	NFKB1	3	0.0760031	0.0617009	0.434116
MCP_1_MCAF	RP3-455J7.4	5	0.021597	0.0239771	0.434117
IL_1B	BAMBI	3	0.36031	0.292508	0.434117
MCP_1_MCAF	CALCRL	3	-0.0642275	0.0521432	0.434127
bNGF	PET100	3	0.047578	0.0386263	0.434128
SCF	RP11-38G5.2	4	0.0300976	0.0310094	0.434135
IL_9	RP13-977J11.2	5	-0.077381	0.0859131	0.434137
MCP_3	TRBV2	3	-0.118027	0.0958249	0.434141
IL_2	IFT27	3	0.0490822	0.0398492	0.434141
IL_5	ITGAX	13	-0.0324541	0.0399803	0.434148
FGF_BASIC	USP32P2	8	-0.0232961	0.0278007	0.434153
IL_2RA	NUP35	4	-0.121913	0.125612	0.434154
SCF	CLOCK	4	-0.0629206	0.0648319	0.434165
RANTES	MRPL54	8	0.026119	0.0311703	0.434166
EOTAXIN	ZNF384	4	-0.0330503	0.0340543	0.434166
TNF_A	PRSS30P	8	0.0158856	0.018958	0.434169
IL_6	RP11-25K19.1	5	0.0292028	0.0324257	0.434173
MIF	CTD-3214H19.6	4	-0.0305059	0.0314332	0.434174
IL_2	RP11-660L16.2	6	0.0251873	0.0290047	0.43418
IL_1RA	CENPP	10	0.0170762	0.0207406	0.43418
IL_9	ANKMY1	11	-0.022303	0.0272475	0.434189
IL_1B	RNF138	5	0.0340248	0.0377835	0.434214
IL_18	HSD17B1P1	3	-0.084479	0.0686036	0.434215
VEGF	FAM157C	5	0.0355697	0.0394994	0.434217
VEGF	DCHS1	6	-0.0276032	0.03179	0.434222
IL_9	TOR1A	5	0.0549361	0.0610064	0.434224
SCF	CDC14A	11	0.0271542	0.0331776	0.434236
IL_13	ECHDC3	9	0.0178114	0.0214746	0.434237
G_CSF	ZKSCAN3	4	-0.163302	0.168296	0.434241
HGF	UQCC	12	-0.0195401	0.023986	0.434247
SDF_1A	USP12-AS2	3	-0.159015	0.129147	0.434249
IP_10	TIGD5	4	0.0473536	0.0488034	0.434255
IL_6	MAN2B2	7	0.0152022	0.0178902	0.434256
MIF	KLF12	3	-0.0806042	0.065466	0.434257
IL_8	PTTG1IP	9	0.018301	0.022066	0.434261
IL_4	GIMAP5	8	0.0322351	0.038478	0.434264
MCP_3	LRRFIP1	3	0.0732888	0.0595259	0.434265
CTACK	SDHDP6	7	-0.0143189	0.0168511	0.434266
IL_7	DCAF4	15	0.0165677	0.0205338	0.434267
MIP_1A	RAB38	13	0.00895645	0.0110364	0.434267
PDGF_BB	LGALS1	5	-0.0405158	0.0449975	0.434269
SDF_1A	AC008592.3	3	0.0458714	0.0372578	0.434271
IL_8	NSMAF	6	0.028704	0.0330616	0.434272
TNF_B	CTNNB1	3	-0.0626908	0.0509203	0.434279
IL_2	BAHCC1	3	-0.106377	0.0864047	0.43428
MIP_1A	KRT5	4	0.0749145	0.0772141	0.434285
IL_10	ZNF75A	4	0.0821886	0.0847127	0.43429
SCGF_B	DDX18	4	0.0401552	0.0413887	0.434293
IL_4	CEP170B	5	0.0372727	0.0413984	0.434296
CTACK	HINFP	4	0.0321833	0.0331729	0.434305
SDF_1A	LILRB4	8	-0.0165288	0.0197317	0.434306
VEGF	UBXN11	3	-0.056089	0.0455621	0.434307
VEGF	YEATS4	25	0.00930601	0.0116945	0.434308
PDGF_BB	TRAP1	8	-0.0225814	0.0269575	0.434311
IL_4	CHST2	3	-0.276269	0.224424	0.434315
IL_7	HPS1	7	0.0356551	0.0419656	0.434317
FGF_BASIC	NR1H3	9	0.0125291	0.0151087	0.434317
IL_10	NBN	8	-0.036655	0.0437593	0.434318
SCGF_B	SRBD1	5	-0.0364252	0.04046	0.434325
IL_2	PECR	3	-0.0902791	0.0733401	0.434327
EOTAXIN	MESP1	4	0.0583725	0.0601715	0.43433
SDF_1A	TIFA	3	0.855254	0.694805	0.434336
CTACK	PPM1H	3	-0.0934588	0.0759262	0.434339
TNF_A	TMEM140	14	0.0306397	0.0378808	0.434349
IL_8	ZNF354A	13	-0.0138188	0.0170313	0.434357
HGF	PDSS1	9	-0.0296379	0.0357433	0.434358
MIF	TRGV2	6	-0.0485049	0.0558799	0.434358
MCP_1_MCAF	CHI3L2	15	0.00873771	0.0108317	0.43436
HGF	TNFAIP2	3	-0.0810577	0.0658563	0.434362
SDF_1A	RP11-798G7.5	4	-0.0440806	0.0454432	0.434365
GROA_CXCL1	RP11-326C3.7	6	-0.0219703	0.0253113	0.434366
PDGF_BB	TAGLN	24	0.00911826	0.0114508	0.434369
TNF_B	RP11-815M8.1	5	0.0386949	0.0429858	0.434369
VEGF	EXOSC9	5	0.0892281	0.0991227	0.43437
IL_16	ALG11	3	-0.0617403	0.0501635	0.434374
IL_17	LSM4	5	-0.0273943	0.030433	0.434382
IL_6	EBPL	13	-0.0150547	0.0185558	0.434385
IP_10	RAPGEF1	13	-0.0227163	0.0279992	0.434387
HGF	RP11-443B7.1	4	-0.0266524	0.0274783	0.434394
MIP_1B	C20orf196	6	-0.0384417	0.0442912	0.434402
IP_10	AC113189.5	3	0.0545124	0.0442955	0.434405
MIP_1A	RP11-300J18.3	4	-0.358559	0.369688	0.434412
TRAIL	OPA1	3	-0.0376478	0.0305924	0.434413
SCGF_B	LEPROT	17	-0.0127987	0.0159351	0.434415
EOTAXIN	FIS1	10	0.0283973	0.0345096	0.434416
G_CSF	FNBP1P1	4	0.0444849	0.045867	0.434424
MIF	UBL3	5	0.107083	0.118977	0.434437
IL_1B	RP11-77C3.3	7	0.0253659	0.0298639	0.434442
IL_17	DEPDC7	3	-0.207275	0.168448	0.434444
FGF_BASIC	RP11-142C4.6	3	-0.122991	0.0999542	0.434451
IL_5	RP11-638I2.10	3	0.0864291	0.0702424	0.434459
FGF_BASIC	TRIM60P18	6	-0.0348684	0.0401816	0.43448
SCF	CTC-205M6.5	3	-0.0734864	0.0597286	0.434485
bNGF	CTA-331P3.1	7	0.0248693	0.0292823	0.434487
IL_5	COL9A2	3	0.137936	0.112113	0.434489
RANTES	ZNF331	5	0.0309958	0.0344432	0.434492
IL_16	RP3-414A15.2	6	-0.0862668	0.0994151	0.434493
IL_4	PDPK2	3	0.293136	0.238265	0.434497
IL_17	DOPEY1	9	-0.0209237	0.0252419	0.434497
IL_6	MTHFR	13	-0.010228	0.0126098	0.434498
M_CSF	RP1-13D10.2	3	-0.0437348	0.0355486	0.434499
IP_10	FAM22D	7	-0.0367192	0.0432364	0.4345
IL_6	CKS2	5	0.0322805	0.0358716	0.434501
TNF_A	RASD1	3	0.1908	0.155087	0.434502
IL_2RA	TRBV7-4	3	-0.0637846	0.0518465	0.434505
EOTAXIN	RYBP	11	-0.0395826	0.0483927	0.434508
IL_8	DEAF1	4	0.0283728	0.0292608	0.434509
IL_1B	HEATR2	3	-0.222411	0.180786	0.434509
IL_7	CHRM3-AS2	5	-0.0339053	0.0376779	0.434509
HGF	KLC1	6	-0.0267776	0.0308601	0.434509
IL_4	TMEM44	4	-0.0975802	0.100636	0.434515
TNF_A	NDFIP1	3	-0.0628071	0.0510536	0.434516
GROA_CXCL1	C1D	3	-0.101011	0.0821086	0.434516
MCP_1_MCAF	RNF32	4	-0.0608895	0.0627966	0.434518
MCP_1_MCAF	EIF3CL	10	0.0333543	0.040543	0.43452
IL_6	HLA-DQA1	12	0.0223004	0.0273919	0.434531
TNF_B	FKBP1A	7	0.0381363	0.0449085	0.434534
G_CSF	FGF11	3	-0.129735	0.105463	0.434534
IFN_G	PMS2P3	5	-0.0212301	0.0235947	0.434549
SDF_1A	IL12RB2	3	0.0670366	0.0544988	0.434557
M_CSF	HDDC3	3	-0.500465	0.406869	0.434561
bNGF	HK1	7	0.065161	0.0767371	0.434561
IL_4	ZNF652	3	-0.185517	0.150823	0.434564
SCGF_B	ZNF85	11	-0.0174088	0.0212864	0.434568
EOTAXIN	NCAPD3	6	-0.0386622	0.0445629	0.434569
IL_1RA	SLC12A1	6	-0.0241884	0.0278801	0.434569
HGF	CCDC132	3	-0.0770931	0.0626774	0.434572
IFN_G	GPR108	3	-0.0768966	0.0625184	0.434575
M_CSF	P2RY12	4	0.0584003	0.0602391	0.434579
GROA_CXCL1	BSCL2	7	-0.00931785	0.0109738	0.434587
IL_16	RP11-448G15.3	4	0.0523845	0.0540349	0.434587
CTACK	GNAI3	7	0.0124664	0.0146821	0.434592
IP_10	SPPL3	3	-0.102452	0.0833021	0.434599
SDF_1A	C9orf78	11	-0.0188681	0.0230727	0.434604
bNGF	RP11-1018N14.5	7	0.0173027	0.0203789	0.434609
IL_16	SLC4A7	3	-0.165226	0.134347	0.43461
IL_6	LARP4B	3	-0.0910752	0.0740552	0.434614
MIP_1B	CEP135	3	0.16061	0.130597	0.434617
SCGF_B	TSPAN14	5	0.0423239	0.0470458	0.434619
IL_7	NEIL2	9	-0.0235492	0.0284174	0.434622
HGF	RIPK1	5	0.0516392	0.057401	0.434623
M_CSF	RP11-517C16.2	3	-0.181932	0.147937	0.434624
MCP_3	EOMES	3	-0.19831	0.161256	0.434625
IL_2RA	NAPG	6	0.057742	0.0665641	0.434629
IL_2	DHRS1	18	-0.0109799	0.0137009	0.434639
EOTAXIN	RALGPS1	13	-0.0268684	0.0331359	0.434643
IL_2	IMMP2L	13	0.0218623	0.0269624	0.434648
IL_16	SNRPC	3	-0.0850863	0.0691939	0.434652
TNF_B	TBC1D4	6	0.0211178	0.0243458	0.434656
SCF	GBAP1	14	-0.0233269	0.02886	0.434662
IL_13	RABGAP1L	3	0.144588	0.117587	0.434664
SCF	VCL	11	0.0200642	0.0245387	0.434667
PDGF_BB	CNN3	3	0.0643455	0.052331	0.434676
M_CSF	C1orf115	14	-0.00970115	0.0120026	0.434677
IL_7	ATG12	4	-0.0329121	0.0339576	0.434684
IL_18	RP11-96H19.1	8	0.0431747	0.051586	0.434685
TNF_A	PTPLA	4	0.107968	0.111399	0.434689
IL_10	RP11-327F22.6	5	0.0906568	0.100788	0.43469
IL_8	C16orf80	3	0.0513647	0.0417761	0.434691
SCF	RP11-295P9.3	8	0.0230546	0.0275468	0.434696
IL_18	MAP3K11	18	0.0183772	0.0229342	0.434697
IL_17	FBXO44	4	-0.0806664	0.0832339	0.434707
IL_1RA	HLTF	3	-0.130879	0.106452	0.434708
IL_5	FAM159A	12	0.0212083	0.0260616	0.434721
MIF	SDCBP2-AS1	4	-0.206777	0.213367	0.434723
IL_13	NDUFS5	18	-0.0179741	0.0224325	0.434724
SCGF_B	RP11-81H14.2	11	0.024404	0.0298503	0.434725
EOTAXIN	DUSP18	23	0.0122725	0.0154105	0.434727
SDF_1A	RP11-54C4.1	3	0.0347284	0.0282489	0.43473
IL_18	TRIM10	4	0.101619	0.10486	0.434733
IL_1B	ZNF438	5	-0.0772397	0.085883	0.434743
TNF_A	RP11-685N10.1	6	-0.0277151	0.0319585	0.434749
MIG	DLG5	7	0.0208327	0.0245446	0.434751
IL_17	MACF1	8	-0.0257993	0.0308304	0.434754
IL_1RA	RP11-421L21.3	4	0.0398354	0.0411089	0.434759
IL_10	FNDC3B	3	0.0976228	0.0794161	0.43476
IL_18	SLC25A3	3	-0.0760123	0.0618365	0.434762
TNF_A	TAP2	6	0.0324375	0.0374053	0.434764
IL_4	ZNF318	8	0.0268396	0.0320744	0.434765
GROA_CXCL1	IGLV3-10	3	0.163155	0.132732	0.434773
TNF_A	TRIM14	3	-0.061226	0.0498101	0.434777
bNGF	C2CD5	4	0.0348595	0.0359757	0.434778
VEGF	PANK2	3	0.0414884	0.0337528	0.434778
HGF	CCL4L2	4	-0.0979195	0.101057	0.434785
MCP_3	DNASE2	10	-0.0262082	0.0318762	0.434789
IP_10	AGPAT9	6	0.0614449	0.0708611	0.434798
TNF_A	CTNS	3	0.0500942	0.0407568	0.434799
EOTAXIN	KIAA1671	11	0.0300069	0.0367098	0.4348
SDF_1A	RP11-705C15.3	3	-0.146662	0.119326	0.434801
IL_10	RP11-439E19.9	4	-0.145982	0.150666	0.434804
RANTES	KIAA1467	3	0.129958	0.105737	0.434807
M_CSF	PVRL2	13	-0.0207175	0.0255599	0.434811
IL_17	LRRC37A16P	4	-0.0392766	0.040538	0.434814
MCP_1_MCAF	TRAF5	5	-0.0515794	0.0573616	0.434817
IL_7	SLC38A1	13	0.0233296	0.0287829	0.434818
IP_10	MCEE	4	0.0605379	0.0624827	0.434818
IL_10	HLA-DPA1	8	0.0281862	0.0336877	0.434818
TNF_A	PRDX1	4	0.043472	0.044869	0.434822
HGF	CYP26B1	14	-0.0182314	0.022564	0.434825
IL_7	RP11-572M11.4	3	-0.148576	0.120894	0.434828
IL_8	PEPD	4	0.0586648	0.0605527	0.434839
G_CSF	PDCD1	4	-0.0707757	0.0730538	0.434841
IL_6	PPP4R1	10	-0.0339929	0.0413493	0.434841
HGF	SNX7	3	-0.0802713	0.0653181	0.434842
MIP_1B	PPT2	4	-0.4082	0.421345	0.434846
SCF	CCT5	3	0.0512553	0.0417081	0.434848
FGF_BASIC	RP11-10L12.4	3	-0.118549	0.0964682	0.434852
IL_1B	PPP2R3C	13	-0.020885	0.025769	0.434854
PDGF_BB	EP300	5	0.033754	0.0375415	0.434857
IL_16	CCT3	7	-0.0222251	0.0261917	0.434861
MIP_1B	ANAPC13	20	0.0196509	0.0246029	0.434864
IL_7	LRP5L	7	-0.0248877	0.02933	0.434868
GROA_CXCL1	MGAT5	4	-0.113177	0.116829	0.434873
SCGF_B	AMACR	6	-0.0447051	0.0515654	0.434875
MCP_1_MCAF	TMEM167B	3	-0.0770503	0.0627052	0.434883
GROA_CXCL1	HIATL1	16	-0.0161	0.020027	0.434886
IL_1RA	PBX1	3	0.15594	0.126911	0.434891
IL_1RA	PTK2B	13	0.0224691	0.0277268	0.434907
M_CSF	VAMP8	10	0.0293229	0.035675	0.434918
TRAIL	LYNX1	3	-0.397397	0.323461	0.434932
IL_9	GALM	7	-0.0564512	0.0665381	0.434938
PDGF_BB	SPATA5L1	26	-0.00887618	0.0111783	0.434944
CTACK	RP11-598F7.4	4	-0.102996	0.106341	0.434948
MIF	INSC	4	0.0757899	0.0782512	0.434948
RANTES	IL12RB2	3	0.0706254	0.0574886	0.434948
IL_9	PRG4	5	0.053574	0.0595989	0.434949
G_CSF	ACTR1A	3	0.129051	0.105047	0.43495
IFN_G	PPAP2C	3	0.0798796	0.065022	0.434951
MCP_1_MCAF	NMB	7	0.0164347	0.0193719	0.434951
IL_9	PRDM15	7	-0.0227393	0.0268036	0.434956
MIP_1B	KIAA1737	13	0.0271588	0.0335177	0.434958
IL_4	FAM200B	10	0.015766	0.0191832	0.434963
TNF_A	ASNSD1	18	-0.0122765	0.0153298	0.434964
TNF_A	ERCC8	3	0.0521659	0.042465	0.434965
FGF_BASIC	HIVEP3	4	-0.0590811	0.0610032	0.434969
MIP_1A	C4B	6	-0.0214386	0.0247341	0.434972
IL_1RA	NXPE3	6	-0.0206727	0.023851	0.434982
MIF	MC1R	7	-0.013988	0.0164891	0.434983
VEGF	SGK223	3	0.0629634	0.0512584	0.434989
SDF_1A	TPGS1	3	-0.190112	0.154771	0.434991
IL_18	RP11-298I3.1	3	0.191783	0.156135	0.434998
EOTAXIN	GFPT1	8	0.0349058	0.0417367	0.435003
bNGF	MYO15B	11	-0.0135783	0.016619	0.435004
PDGF_BB	RP11-398F12.1	4	-0.0470179	0.048553	0.435013
IL_7	SLC24A3	5	0.0335302	0.0373075	0.435021
TRAIL	RP11-459O1.2	14	-0.0173324	0.021461	0.435026
bNGF	RP11-982M15.6	6	-0.0323524	0.0373309	0.435033
bNGF	MAP4K1	3	0.498126	0.405582	0.435033
MIP_1B	ACAD9	4	0.0688751	0.0711279	0.435035
bNGF	LINC00639	6	0.0272679	0.0314646	0.43504
PDGF_BB	INSR	4	-0.4219	0.43571	0.435044
bNGF	FAM171A1	11	0.0214279	0.0262291	0.435046
G_CSF	AC016753.7	3	0.0516551	0.0420613	0.435055
G_CSF	TRABD	8	0.0102059	0.0122047	0.43506
GROA_CXCL1	PRELID1	8	-0.0211625	0.0253077	0.435069
IL_1RA	EPHA1	7	-0.0330193	0.0389314	0.435071
IL_1B	XAF1	3	-0.154252	0.125611	0.435076
IL_17	RP11-696N14.1	4	-0.026846	0.0277275	0.435082
IL_2	COMMD1	3	-1.08016	0.879636	0.435087
MIP_1B	PCMTD2	4	-0.161678	0.16699	0.435091
IL_16	AC016735.1	5	-0.114679	0.127622	0.435096
IL_2RA	MAN1C1	3	-0.395361	0.321975	0.435098
EOTAXIN	FAH	6	-0.0221673	0.0255827	0.435102
TNF_A	RP11-875O11.3	5	-0.0207927	0.0231401	0.435109
RANTES	TGM3	3	0.0561204	0.0457055	0.435112
IL_10	ARL4C	7	-0.0706891	0.083354	0.435112
IL_1RA	RP11-529H20.6	7	0.019688	0.0232155	0.435115
MCP_1_MCAF	HLA-K	13	-0.0256045	0.0316112	0.435124
G_CSF	GTF2I	3	-0.234719	0.191168	0.435125
RANTES	KL	7	0.0420421	0.0495765	0.435131
MIP_1B	PIP4K2C	3	0.490025	0.399118	0.435136
SCF	MSX2P1	7	-0.0219646	0.0259014	0.435139
G_CSF	UROD	10	0.0319214	0.0388558	0.435139
IL_1RA	DAPK2	5	0.0602594	0.0670678	0.435142
TRAIL	ECI2	3	-0.0627848	0.0511384	0.435144
IP_10	OTOF	5	-0.0457659	0.0509372	0.435146
MCP_3	TMEM98	3	0.266244	0.216862	0.43515
MIF	RP1-122P22.2	3	0.054954	0.0447615	0.435153
MIF	TP53INP1	5	0.109837	0.122251	0.435156
IL_7	RP11-109L13.1	6	0.0827147	0.0954715	0.435157
bNGF	RAB11FIP5	4	-0.124421	0.128532	0.43516
HGF	ELP2	12	-0.026689	0.032829	0.435162
GROA_CXCL1	FNBP1	8	-0.0200019	0.0239251	0.435165
HGF	RP11-107F6.3	3	-0.0659024	0.0536823	0.43517
IL_18	WAC-AS1	7	0.0203476	0.0239964	0.435172
SCGF_B	TMEM254	9	-0.0361995	0.0437376	0.435173
CTACK	CLN5	8	-0.0383817	0.0459114	0.43518
TNF_A	ANXA6	10	0.0265618	0.032335	0.435181
IL_8	CYTH2	3	-0.101834	0.0829545	0.435183
MIG	TRBV24-1	5	-0.0567656	0.0631857	0.435184
GROA_CXCL1	AC068282.3	13	-0.0158786	0.0196064	0.435186
IL_6	RNMT	4	-0.0297788	0.030765	0.435187
IL_4	GAS6-AS1	5	-0.115008	0.128016	0.435189
IL_2	MC1R	7	0.015761	0.0185881	0.435189
G_CSF	DND1P1	4	0.0207916	0.0214805	0.435194
MCP_3	IL12RB1	5	-0.039251	0.0436919	0.4352
IL_5	RP11-493L12.6	4	-0.0424479	0.0438561	0.435208
IL_8	TEX261	3	-0.065901	0.0536879	0.435209
IL_17	NLRP6	3	-0.0719997	0.0586564	0.43521
MIG	ZDHHC18	3	0.126796	0.103299	0.435214
IL_18	EPS15	4	-0.0491406	0.0507716	0.435215
MCP_3	SLAMF6	5	-0.0691983	0.0770303	0.435215
MCP_1_MCAF	TOMM34	19	0.00723639	0.00905491	0.435218
IL_8	GGTA1P	6	0.015356	0.017727	0.435222
MIP_1A	ICA1L	5	0.0426776	0.0475088	0.435222
MCP_3	G3BP2	11	0.0193788	0.0237307	0.435233
MIG	PYGB	22	0.0099096	0.0124454	0.435239
G_CSF	USP45	3	0.248089	0.202134	0.435244
SCGF_B	BIN3	6	0.0265229	0.0306198	0.435244
IL_6	CMBL	12	-0.0172057	0.0211679	0.435247
MIP_1A	IDH2	7	0.0469808	0.0554158	0.43525
IL_7	GAS6	3	-0.130306	0.106171	0.43525
IL_17	RP11-85K15.2	4	0.0309868	0.0320185	0.435254
IL_9	FOXRED2	7	0.0264526	0.0312024	0.435256
HGF	RP11-4O1.2	4	-0.0343122	0.035455	0.435258
TNF_A	FKBP11	4	0.0345661	0.0357181	0.435265
IL_10	TAF1C	14	-0.0216062	0.0267676	0.435271
IL_13	MRPL23-AS1	3	-0.0910019	0.0741527	0.435275
bNGF	RP11-291B21.2	4	0.0846716	0.0874963	0.435278
IL_10	RP1-229K20.5	3	0.111931	0.0912113	0.43529
SCF	PDSS1	9	-0.0230796	0.0278936	0.435296
IL_8	TMED4	7	0.040475	0.0477472	0.435298
RANTES	NCAPG2	4	0.0288077	0.0297707	0.435303
FGF_BASIC	CTGLF10P	3	0.161453	0.131572	0.435304
HGF	PIM1	3	0.0677189	0.0551858	0.435305
IL_8	CTD-2531D15.4	5	-0.0277548	0.0309032	0.435308
IL_6	C9orf156	10	-0.01244	0.0151482	0.43531
bNGF	SNX7	3	-0.0609367	0.0496606	0.435316
bNGF	CDKN2D	3	0.087833	0.0715821	0.435326
IL_9	CTC-484P3.1	10	-0.0246685	0.0300402	0.435327
EOTAXIN	RPP21	3	-0.109512	0.0892507	0.435329
bNGF	CSK	7	-0.0357662	0.0421955	0.43533
HGF	TPD52	14	0.0161263	0.0199815	0.435335
TNF_B	AC069513.3	14	-0.0128501	0.0159224	0.435346
M_CSF	SPP1	13	0.015823	0.0195451	0.435356
VEGF	CASP5	11	0.0205956	0.0252279	0.435357
bNGF	CTSS	8	0.0478571	0.057269	0.435357
IL_8	C1orf101	3	-0.523235	0.426469	0.435357
M_CSF	MTRF1L	10	0.014928	0.0181799	0.435359
IL_17	FANCD2	5	-0.0504399	0.056169	0.435362
VEGF	CHPT1	13	-0.0106132	0.0131101	0.435362
TRAIL	LL22NC03-80A10.6	8	0.0218461	0.0261429	0.435363
MCP_1_MCAF	ADAM10	4	-0.0272393	0.0281551	0.435374
RANTES	TOMM34	14	-0.00878654	0.010888	0.435375
SDF_1A	ZNF613	8	-0.0275447	0.0329633	0.435377
M_CSF	VRK2	4	-0.036734	0.0379692	0.435377
IL_5	TMEM106C	7	0.0267616	0.0315761	0.435381
PDGF_BB	TUFT1	3	0.167335	0.136401	0.435386
MIF	RAB4B	3	0.123814	0.100927	0.43539
MCP_1_MCAF	BDH1	3	0.115	0.0937426	0.435393
PDGF_BB	SFSWAP	3	0.511828	0.417223	0.435396
TRAIL	CA6	5	0.025084	0.0279357	0.4354
M_CSF	FAM134A	3	0.157786	0.128625	0.435404
IL_1B	KDM3B	11	-0.0355468	0.0435466	0.435405
IL_9	KIAA1737	13	0.0215784	0.0266577	0.435409
MCP_1_MCAF	AGAP1	4	0.0353255	0.0365166	0.43541
IL_2RA	JAZF1	9	0.0119191	0.014409	0.435411
IL_9	STXBP5	3	-0.125689	0.102464	0.435417
IL_2	NLRP1	10	0.0266794	0.0324958	0.435421
IL_1B	C11orf48	3	0.117138	0.095496	0.435427
IL_4	TP53RK	3	-0.393626	0.320906	0.435432
IL_4	AP4E1	9	0.0260253	0.0314635	0.435434
SCGF_B	POM121B	7	-0.0459121	0.0541786	0.435436
IL_9	TMED9	6	-0.0944999	0.109149	0.435447
IL_9	PCTP	4	0.0518375	0.0535913	0.435453
IL_8	CDC42BPB	7	0.0249937	0.0294951	0.435455
PDGF_BB	SCAP	10	-0.0221274	0.0269536	0.435457
IL_1RA	GADD45G	3	-0.197403	0.160949	0.435459
IP_10	GZMB	6	-0.0281656	0.0325329	0.435462
RANTES	SIGIRR	4	-0.055096	0.0569614	0.435463
HGF	INPP5D	4	-0.0886727	0.0916754	0.435464
TRAIL	RPS18	4	0.0278343	0.0287769	0.435465
RANTES	PEPD	4	0.0548896	0.0567493	0.435471
IL_2	DEAF1	4	0.0337646	0.0349086	0.435472
bNGF	KIAA0513	11	-0.0147806	0.0181098	0.435474
G_CSF	MST1P2	11	-0.0285408	0.0349694	0.435474
CTACK	MGST1	4	-0.0526807	0.0544661	0.435475
IP_10	AEN	6	0.0280486	0.0323989	0.435477
IL_1RA	SDAD1P1	5	0.0567414	0.0632047	0.435482
IL_1RA	PTGER2	6	0.0695807	0.080374	0.435484
TNF_B	SOD2	5	-0.0142072	0.0158256	0.435485
EOTAXIN	PRR5	4	0.142479	0.147314	0.43549
VEGF	OR2A9P	10	0.0259382	0.031598	0.43549
IL_10	LINC00085	4	0.068025	0.0703335	0.435492
MCP_3	ZMYND15	5	0.0364296	0.0405812	0.435502
MIG	CCDC163P	16	0.0140662	0.0175213	0.435504
SDF_1A	SNCA	3	0.0797105	0.0649999	0.435506
MIP_1A	RP11-334C17.5	10	-0.0200484	0.024424	0.435508
IL_2RA	RP11-554A11.9	4	0.0769903	0.0796077	0.435514
IL_1RA	SUPT20H	4	-0.0261516	0.0270407	0.435515
MIP_1A	MOB3B	3	-0.0778156	0.0634566	0.435515
HGF	NDFIP1	3	-0.0507796	0.0414095	0.435515
HGF	DCLRE1B	3	-0.0630901	0.0514506	0.435529
IL_7	PLGRKT	11	0.0161877	0.0198364	0.43553
HGF	PAFAH2	3	-0.163596	0.133418	0.435536
TNF_B	NPLOC4	3	-0.10483	0.0854931	0.435541
EOTAXIN	SCMH1	3	0.138022	0.112563	0.435543
MIP_1B	LCP1	3	0.127223	0.103757	0.435544
IP_10	WIPI2	11	-0.0247091	0.0302796	0.435547
MCP_3	ZKSCAN3	3	0.22539	0.183825	0.435557
PDGF_BB	snoU13	7	0.0449608	0.053071	0.435558
TNF_B	PDCD6	4	-0.0911461	0.0942557	0.435559
VEGF	EML3	14	-0.0117161	0.0145246	0.435571
MIG	TIFA	3	0.741742	0.604986	0.435575
MIF	PRKCQ-AS1	13	0.0177742	0.0219665	0.435581
IL_4	OGFOD1	3	-0.0674313	0.0550004	0.435583
VEGF	LMNA	4	-0.0463127	0.0478961	0.435586
G_CSF	CCDC88C	3	0.186675	0.152265	0.435589
IL_1RA	AKAP6	4	-0.258912	0.267774	0.435599
M_CSF	PASK	6	-0.0317905	0.0367322	0.435603
IL_1RA	IFITM2	4	0.056186	0.05811	0.435606
PDGF_BB	THEMIS2	5	0.0259424	0.0289064	0.435609
SCF	RP4-800G7.2	10	-0.0129894	0.015828	0.43561
M_CSF	SGK223	3	-0.0690916	0.0563638	0.435634
FGF_BASIC	ATP6V0B	3	-0.0803094	0.0655156	0.435636
HGF	NENF	4	-0.0455821	0.0471468	0.435637
MIG	LRRC48	3	-0.0592211	0.0483122	0.435637
PDGF_BB	SPCS3	3	-0.0699014	0.0570255	0.435639
IL_4	PAFAH1B1	4	0.109812	0.113582	0.435641
PDGF_BB	TRBV7-1	15	-0.0167415	0.0208131	0.435647
SDF_1A	NEO1	8	0.0309423	0.0370525	0.435649
SDF_1A	ZNF253	3	0.154485	0.126032	0.435649
VEGF	TCEB3	4	0.0289375	0.029932	0.435652
IL_18	RP11-566E18.3	4	0.0310568	0.0321245	0.435656
PDGF_BB	AC069513.3	30	-0.00855651	0.0108188	0.435656
bNGF	QRSL1	8	-0.0168524	0.0201811	0.435668
IL_1RA	CXCL1	4	0.117169	0.121202	0.435671
MCP_3	RAB31	8	-0.0349886	0.0419	0.435672
EOTAXIN	CYP21A2	4	-0.0314419	0.0325242	0.435673
TRAIL	RP11-137H2.4	9	0.0250884	0.0303475	0.435674
SCGF_B	C7orf26	3	0.0388476	0.0316956	0.435676
IL_10	TTYH3	3	0.155322	0.126727	0.435677
IL_18	TREML1	4	0.103131	0.106684	0.435682
IL_17	VWA8	3	0.142184	0.116011	0.435686
TNF_B	SLC14A1	6	-0.053239	0.0615272	0.435689
IL_1RA	VPS36	5	-0.0460521	0.051324	0.435691
IP_10	TTC38	5	-0.0251765	0.0280586	0.435692
HGF	FBXO28	17	0.0136387	0.0170292	0.435695
IL_7	CTD-2561B21.11	3	-0.366515	0.299062	0.435701
IL_1B	AC005077.14	8	0.0282734	0.0338609	0.435704
MCP_3	RHOQ	3	-0.0664268	0.0542023	0.435705
M_CSF	NUDT3	3	0.268807	0.219339	0.435706
IL_17	AC159540.1	8	0.0321981	0.0385616	0.435709
IL_2RA	AC005154.7	3	0.14688	0.119851	0.435709
MIF	WLS	14	0.00839703	0.0104131	0.435709
G_CSF	CENPC1	4	-0.1082	0.111939	0.435721
IL_1RA	GPR68	3	0.0595791	0.0486175	0.435722
IL_8	RP11-356I2.2	4	0.0342911	0.0354769	0.435732
SCGF_B	ATP6V1C1	3	-0.0523265	0.0427011	0.435735
HGF	ITPR2	5	0.0249478	0.0278068	0.435738
TNF_B	ZDHHC17	5	-0.0390093	0.0434799	0.435738
IFN_G	C11orf21	7	-0.0289476	0.0341836	0.435738
RANTES	CTD-2203K17.1	3	0.128991	0.105264	0.435738
RANTES	USP12-AS2	3	-0.239289	0.195274	0.435739
IL_1RA	EVC	3	0.359604	0.293459	0.43574
SDF_1A	WWOX	7	0.0488692	0.0577107	0.435753
IL_6	LGALS12	4	-0.0397148	0.0410915	0.435762
IFN_G	PYROXD2	4	0.0436261	0.0451388	0.435766
HGF	EHHADH	3	0.055378	0.0451971	0.435776
TNF_B	ZNF212	4	-0.0395169	0.0408886	0.43578
IL_2RA	VPS33B	6	0.0381017	0.044043	0.435781
bNGF	FXYD5	8	0.024265	0.0290657	0.435784
RANTES	CALM3	4	-0.0635075	0.0657133	0.435788
EOTAXIN	PSMB3	3	-0.103327	0.0843366	0.435795
FGF_BASIC	RP11-168G16.1	3	0.840354	0.685919	0.435802
VEGF	RAVER2	6	0.0477268	0.0551723	0.435808
TNF_B	EDN1	3	-0.172487	0.140793	0.435811
MIP_1B	ARFGAP2	3	0.0684979	0.0559133	0.435822
PDGF_BB	CEP78	5	0.0159463	0.0177778	0.43583
IL_2	TMEM194B	5	-0.0452287	0.0504236	0.435832
IL_9	METTL9	4	-0.0857006	0.0886876	0.435833
IL_16	TSPAN14	5	0.0348544	0.0388581	0.435836
GROA_CXCL1	RGL4	3	0.124573	0.101692	0.435838
IL_1B	RUNX2	12	-0.0149544	0.018423	0.435843
TNF_B	RP5-827C21.4	5	0.232938	0.2597	0.435844
TNF_A	CSDA	5	0.0593147	0.0661302	0.435849
IL_18	HAGHL	4	-0.150542	0.155801	0.435863
MIF	IRX3	8	-0.0225657	0.0270351	0.435863
IL_7	FAM174A	20	0.0229842	0.0288401	0.435866
MIG	ZNF320	5	0.053374	0.0595096	0.435868
MIG	PAM16	4	-0.215409	0.222937	0.435869
HGF	ACP5	17	0.0138394	0.0172867	0.435871
TNF_B	TMEM50A	6	-0.0150619	0.0174144	0.435877
IL_6	MXRA7	9	0.02642	0.031974	0.435891
MIP_1A	YBEY	18	0.0117076	0.0146496	0.435893
MIG	TBCE	4	-0.0446174	0.0461799	0.435895
M_CSF	CLDN5	5	0.045245	0.0504502	0.4359
HGF	KIF25-AS1	3	-0.0677285	0.0552993	0.435902
IL_1RA	FKBP15	5	0.037552	0.0418724	0.435902
IL_1RA	DIRC2	10	-0.00935778	0.0114105	0.435909
IL_17	CRIPT	19	-0.0182045	0.0228143	0.435911
IL_10	SLC22A16	15	0.00658874	0.00819611	0.435916
IL_1B	GPATCH1	5	0.117884	0.131452	0.43592
HGF	GPR108	3	-0.0657918	0.0537228	0.435929
MIG	DISC1	4	0.0937541	0.0970496	0.435943
VEGF	SCRN1	6	-0.0428982	0.0496076	0.435954
PDGF_BB	MOB3C	8	-0.026073	0.0312438	0.435957
IL_1RA	ABR	5	-0.0428707	0.0478105	0.435966
MCP_1_MCAF	AC074289.1	11	0.0183261	0.0224789	0.435967
IP_10	HPGD	11	-0.02462	0.0301996	0.435976
IFN_G	PON2	10	0.0129153	0.0157509	0.43598
TRAIL	WLS	15	-0.00674468	0.0083913	0.435981
IL_10	NAA16	3	0.190405	0.155503	0.435982
MIP_1B	CAPN8	3	0.189795	0.155005	0.435984
IL_4	TEX261	3	-0.0744592	0.0608132	0.435996
IP_10	TTC25	4	-0.0713372	0.0738558	0.436001
IL_10	ZFP1	9	0.0227383	0.0275254	0.436004
SCGF_B	PPP2R3C	13	-0.0207313	0.0256456	0.436008
FGF_BASIC	SLC17A3	6	0.0341183	0.0394599	0.436011
SCGF_B	CITED4	10	-0.0217967	0.0265842	0.436013
IL_9	RAB8A	5	-0.0216344	0.0241301	0.436014
VEGF	SURF1	8	0.0466676	0.0559301	0.436015
bNGF	FRAT1	5	0.0145273	0.0162033	0.43602
FGF_BASIC	GPR137B	10	0.018441	0.022492	0.436022
PDGF_BB	GOLGA8O	3	0.128692	0.105116	0.436022
IL_4	NEFH	4	-0.263832	0.273163	0.436023
PDGF_BB	ARRDC4	12	0.0126595	0.0156024	0.436033
MIP_1A	RP11-384P7.7	3	0.0602824	0.0492407	0.436034
GROA_CXCL1	MPPE1	11	-0.0155282	0.01905	0.436037
MIP_1A	DHX38	3	0.0748216	0.0611176	0.436038
GROA_CXCL1	RP13-578N3.3	4	0.0285942	0.0296073	0.436048
IFN_G	DEXI	7	0.0283153	0.0334616	0.436055
IL_2RA	ZNF529	3	0.216087	0.176522	0.43606
RANTES	RBM43	15	0.0181341	0.0225654	0.436062
IL_9	PIM3	8	0.0372054	0.0445947	0.436062
IL_10	RALGDS	6	-0.0241746	0.027963	0.436066
IL_10	PRKAB1	15	0.0104393	0.0129904	0.436067
SDF_1A	GPR56	5	0.0531393	0.0592774	0.436071
IL_10	SOWAHC	6	-0.0275641	0.0318842	0.436072
MIG	RNH1	4	0.0410524	0.0425098	0.436074
FGF_BASIC	SCN9A	8	0.0309534	0.037102	0.436074
IL_10	NLRP2	10	-0.0162509	0.0198231	0.436075
RANTES	AGAP1	4	-0.0403656	0.0417993	0.436079
IL_6	CD164	3	0.0823064	0.0672415	0.436085
MCP_3	OAS3	3	0.0525384	0.0429222	0.436087
SCF	LINC00683	4	-0.042083	0.0435785	0.436087
G_CSF	GLB1L	8	0.0372698	0.0446745	0.436087
IP_10	ACAP1	6	-0.0271559	0.0314134	0.43609
MCP_3	DDX12P	4	-0.059449	0.0615631	0.436097
MIG	SLFN13	8	0.0361622	0.0433478	0.436097
TRAIL	CHMP2B	8	0.0240922	0.02888	0.436104
IL_4	RWDD2B	6	0.052438	0.0606611	0.436104
MIF	ZMIZ2	12	-0.015512	0.0191216	0.436115
MIF	PSMB8	3	0.0667886	0.0545702	0.43612
G_CSF	RALGDS	6	-0.0241082	0.0278907	0.436134
IL_18	CCT6P1	5	0.0814493	0.0908714	0.436134
IFN_G	DNM1L	3	0.218413	0.178465	0.436135
MIF	CPNE3	7	-0.0360289	0.0425852	0.436136
IL_4	PTPN22	3	0.105758	0.0864158	0.43614
EOTAXIN	MFF	3	-0.0997367	0.0814982	0.436149
IL_17	ST3GAL6	5	0.0628903	0.0701682	0.43615
MIP_1A	ACACB	14	0.0202959	0.0251938	0.436151
IL_1RA	IGHV3-20	3	0.0979281	0.080026	0.436171
SCF	AC093627.8	5	0.0479362	0.0534864	0.436171
IFN_G	PGM2	5	0.0325664	0.0363375	0.436177
IFN_G	TMEM222	3	0.105636	0.0863271	0.436179
GROA_CXCL1	SLC35D3	6	-0.0216047	0.0249972	0.436182
VEGF	LYSMD4	10	-0.0137503	0.0167773	0.436191
SDF_1A	TTC3	9	0.0333086	0.0403395	0.436204
IP_10	IL12RB1	6	-0.0220409	0.0255036	0.436209
VEGF	CD5	4	0.0688265	0.0712958	0.436213
IL_16	HSBP1	8	0.0309728	0.037138	0.436223
IL_18	TRIM68	3	-0.0493287	0.0403181	0.436226
VEGF	CDC42EP4	5	0.0772291	0.0861825	0.436226
IL_7	TRBV4-2	7	0.0260183	0.0307597	0.436231
RANTES	KIRREL3	3	0.112392	0.091864	0.436232
IL_16	B3GALTL	9	-0.015432	0.0186908	0.436235
VEGF	NFKBIZ	5	-0.0261463	0.029179	0.436247
IL_10	FBLN7	3	-0.150808	0.123271	0.436252
IFN_G	SKAP2	19	-0.0158063	0.0198239	0.436253
PDGF_BB	GNLY	14	-0.00926516	0.0115038	0.436256
IL_17	HIVEP3	4	-0.0423443	0.0438688	0.436259
HGF	SIGMAR1	6	-0.0124783	0.0144406	0.436268
IP_10	SARDH	4	0.135618	0.140505	0.436273
IL_8	PIGB	4	0.0416126	0.0431128	0.436278
VEGF	GNG5	3	-0.0587554	0.0480311	0.436279
HGF	WNT5B	3	0.0680035	0.0555915	0.436281
MIF	CROCC	8	0.0405432	0.04862	0.436282
IL_6	ZNF271	3	0.0496512	0.040589	0.436282
IL_2RA	PPIEL	3	-0.0670087	0.0547787	0.436283
bNGF	CLIC3	3	-0.0465969	0.0380924	0.436284
bNGF	CEBPZ	16	0.0206536	0.0257714	0.436284
IFN_G	AGAP3	6	0.031145	0.0360444	0.436285
EOTAXIN	TMEM2	3	-0.109105	0.0891932	0.436289
IL_17	MERTK	15	-0.0145667	0.0181356	0.436295
IP_10	S100P	7	0.0486495	0.0575238	0.436296
MCP_3	TFG	15	-0.0208933	0.0260126	0.436299
IL_1RA	EMP1	3	-0.0857654	0.0701184	0.436312
MIP_1B	MVD	3	0.129698	0.106037	0.436315
TNF_A	CBR4	6	0.0151161	0.0174954	0.436319
VEGF	STAM2	7	0.0326701	0.0386318	0.436321
SCGF_B	GLCCI1	3	0.0792986	0.0648341	0.436325
FGF_BASIC	RP11-598F7.4	4	-0.0945408	0.0979623	0.436329
IL_16	PDSS1	9	-0.0239771	0.0290467	0.43633
FGF_BASIC	PTPRE	7	0.0350481	0.041445	0.436335
EOTAXIN	FAM115D	3	0.111091	0.0908326	0.436342
M_CSF	ZNF671	6	0.0324119	0.0375162	0.436348
SCF	TRBV9	4	0.0245946	0.0254864	0.436356
IL_1B	MXI1	4	0.0573684	0.0594488	0.436356
MIP_1B	SEMA4B	3	-0.0659754	0.053947	0.436359
IL_1B	VSTM1	9	0.024929	0.030202	0.436362
VEGF	HIST1H2BJ	3	-0.148639	0.121541	0.436364
MIF	LRRC3DN	3	-0.0340733	0.0278617	0.436365
TNF_A	RP1-228P16.1	6	-0.029899	0.0346092	0.436368
FGF_BASIC	HNRNPUL1	3	0.111993	0.0915778	0.436368
IL_18	CASQ1	6	-0.0180107	0.0208482	0.43637
EOTAXIN	SF3B2	4	-0.040449	0.0419176	0.436374
TRAIL	SYT1	3	-0.208823	0.17076	0.436375
IP_10	SCD5	11	-0.01856	0.0227871	0.436382
IP_10	DDT	16	-0.0153269	0.0191295	0.436392
MIP_1A	RP4-659J6.2	6	-0.0275174	0.0318546	0.436396
IL_6	DNHD1	5	0.0452431	0.0505094	0.436398
SCF	TRIM69	5	-0.0527999	0.0589471	0.436408
TNF_A	MICD	14	0.03508	0.0435706	0.436408
RANTES	MTCH1	5	0.131774	0.147117	0.43641
IL_8	CHMP4B	8	-0.0507296	0.0608545	0.436417
SDF_1A	FRY	4	-0.0388084	0.0402222	0.436418
IL_18	RHOBTB1	3	0.0625176	0.0511293	0.436418
IL_1B	KAT8	3	-0.22866	0.187009	0.436421
SCGF_B	NT5DC2	18	0.0396955	0.049729	0.436421
MCP_3	ZC2HC1A	19	0.0190553	0.0239078	0.436424
VEGF	ACSS1	9	0.0285658	0.0346138	0.436436
bNGF	POLR1D	10	-0.0261492	0.0319235	0.436437
IL_18	ALDH9A1	8	0.0221126	0.0265278	0.436446
IL_4	SRPRB	7	-0.0242555	0.0286908	0.436457
IL_7	LINC00339	19	0.0264502	0.0331889	0.436465
IL_1RA	ENGASE	7	0.0194959	0.0230613	0.436466
VEGF	LMAN2L	3	0.084247	0.0689113	0.436467
bNGF	LRRC8B	25	0.014575	0.0184034	0.436469
IFN_G	RP11-685G9.2	4	-0.0577287	0.0598397	0.436469
SCGF_B	STX10	3	-0.110677	0.0905335	0.436478
MCP_1_MCAF	TMEM249	3	-0.186492	0.152551	0.436481
IL_7	NUCB1	6	-0.0269171	0.031166	0.436483
IP_10	TIGIT	5	0.0357579	0.0399288	0.436487
VEGF	CAMSAP2	5	0.0759018	0.0847566	0.436494
MIG	CDK13	3	-0.0702892	0.0574995	0.436496
IL_1RA	C1orf85	27	0.010125	0.0128035	0.436496
M_CSF	LPIN1	11	-0.0210907	0.0259009	0.436497
FGF_BASIC	SF3B2	4	-0.0440372	0.0456517	0.436505
TNF_B	TRIM27	3	-0.0760473	0.062212	0.436506
TRAIL	KIAA1467	3	-0.104462	0.0854582	0.43651
MIG	NCOR2	6	-0.0675752	0.0782473	0.436511
IL_8	GPR128	3	0.11182	0.0914796	0.436517
IL_18	IFI35	3	-0.0711602	0.0582171	0.436522
MCP_3	EFTUD1P1	3	-0.156026	0.127648	0.436525
IL_10	CCRL2	3	0.234096	0.191524	0.436534
G_CSF	LYSMD4	10	-0.0190247	0.0232308	0.436534
IFN_G	PPP1R16A	6	-0.0657874	0.0761819	0.436537
MIP_1A	EPAS1	3	-0.050234	0.0411	0.436545
TNF_B	CTA-211A9.5	3	-0.07435	0.0608315	0.436547
TNF_A	COA6	7	-0.0393694	0.0465781	0.436548
IL_17	HOXB3	8	0.0363151	0.0435763	0.436548
TRAIL	MSR1	7	-0.0285488	0.0337765	0.436552
PDGF_BB	NOC4L	7	-0.0402413	0.0476103	0.436553
M_CSF	RP3-393E18.2	4	0.0815976	0.0846011	0.436559
MIG	SUGP2	6	0.0244116	0.0282702	0.436561
SCGF_B	NPAS2	5	-0.0550286	0.0614587	0.436564
HGF	WDR86-AS1	4	0.0530779	0.0550336	0.436572
PDGF_BB	DUT	4	-0.0907134	0.0940576	0.43658
IL_17	RP1-167A14.2	6	-0.0305543	0.0353857	0.436583
MCP_1_MCAF	YPEL5	3	0.101421	0.0829906	0.436587
G_CSF	RP11-457M11.5	13	0.0172996	0.0214284	0.436592
SCF	RP11-324E6.6	10	-0.0246733	0.0301324	0.436594
TRAIL	RP11-219E7.1	6	0.0279697	0.0323934	0.436595
IL_8	PIK3IP1	15	-0.0198684	0.024753	0.436596
MIF	MMRN1	3	-0.479508	0.392388	0.436599
TNF_B	AP3M1	3	-0.0530791	0.0434355	0.4366
M_CSF	SGTB	13	0.0166087	0.0205735	0.43661
SCF	KIAA0753	3	0.0363604	0.0297563	0.436621
MIF	LPIN2	11	0.0205475	0.0252411	0.436623
HGF	KLHL12	7	0.0206594	0.0244469	0.436629
IL_6	AK3	9	-0.0267024	0.0323703	0.436631
IL_1B	CTSZ	5	0.0620416	0.0693027	0.436632
MIF	SNX7	3	-0.067084	0.0549049	0.436651
MIG	TTC39B	14	-0.0133795	0.0166271	0.436656
MIF	AC093668.3	7	0.0340349	0.0402783	0.43667
IL_6	NPLOC4	4	-0.0812735	0.0842903	0.436674
MIG	NCF1C	6	-0.0185957	0.0215409	0.436675
GROA_CXCL1	ARID1A	7	-0.0128077	0.0151574	0.436679
PDGF_BB	AC005082.12	6	-0.0326467	0.0378178	0.436681
SCGF_B	KDM1B	5	0.0495233	0.0553266	0.436686
IL_18	ZNF132	3	-0.0641787	0.0525342	0.436694
SCF	RP11-661A12.9	7	0.0240919	0.0285129	0.436694
SCF	ATL2	4	-0.0362383	0.0375857	0.436697
IL_6	RP3-369A17.5	3	-0.0964539	0.0789549	0.436699
IL_1B	COLQ	6	0.0335975	0.0389209	0.4367
IL_10	LHPP	16	-0.0160919	0.0200981	0.436703
bNGF	ADM	7	-0.026926	0.0318681	0.436708
IL_4	GORASP1	4	0.0522682	0.0542135	0.43671
IL_1B	C21orf59	3	0.239006	0.195654	0.436715
MIP_1A	AC091814.2	9	0.00851065	0.0103192	0.436719
MCP_1_MCAF	AC058791.2	3	-0.065531	0.0536459	0.436722
IL_2	LRRC61	4	-0.0478614	0.0496447	0.436726
TRAIL	RRBP1	6	-0.0274431	0.0317938	0.436732
EOTAXIN	ACTA2	25	0.0103447	0.0130695	0.436733
IL_16	ATG12	4	0.0282083	0.0292598	0.436733
IL_6	PCCB	14	-0.0266361	0.0331073	0.436735
GROA_CXCL1	ARL11	4	-0.132627	0.137578	0.436753
EOTAXIN	MATN2	7	-0.0265157	0.0313859	0.436754
SCGF_B	TBC1D16	4	0.0357528	0.037089	0.436768
TNF_A	SCARB1	7	-0.0501207	0.0593287	0.43677
IL_7	C3orf18	3	-0.3035	0.248497	0.436774
IL_7	SEL1L3	6	-0.0339862	0.0393782	0.436775
MIF	PTK2	3	-0.118241	0.0968135	0.436778
IL_6	PIGC	5	0.0385815	0.0431126	0.436781
PDGF_BB	PNMA1	3	-0.162004	0.132649	0.436784
VEGF	TRMT12	18	-0.0122804	0.0153971	0.436792
IL_10	RP13-93L13.1	3	-0.0709997	0.0581367	0.436796
GROA_CXCL1	C1orf112	6	-0.01963	0.0227459	0.436804
IL_16	TXNDC12	4	-0.0137666	0.0142826	0.436808
G_CSF	EIF2AK4	3	-0.0757438	0.0620242	0.436811
MIF	RAB21	3	-0.0776883	0.0636168	0.436812
IL_9	AC093323.3	6	-0.0589202	0.0682751	0.436818
MIG	GLTP	3	0.0935458	0.0766042	0.436821
IL_10	LFNG	4	-0.0209977	0.0217855	0.436821
IL_2RA	TRBV6-7	8	-0.0310788	0.0373171	0.436829
VEGF	RAB2A	5	-0.136855	0.152946	0.436832
MCP_1_MCAF	DMPK	4	-0.0267539	0.0277585	0.436834
IL_10	ACP5	15	-0.0174683	0.021775	0.436847
MIG	ZC3HAV1	4	0.0903246	0.0937208	0.436852
FGF_BASIC	NLRC3	8	-0.0159555	0.0191593	0.436856
IL_1B	CCT3	6	0.0272626	0.0315943	0.43686
MCP_1_MCAF	LINC00205	3	-0.300102	0.245785	0.436862
IL_17	EVA1B	3	-0.0709085	0.0580747	0.436864
IL_7	ZNF565	3	0.0877897	0.0719013	0.436867
MIP_1A	URM1	5	-0.0444253	0.0496534	0.43687
IL_18	PPIE	15	-0.0143902	0.0179391	0.436873
G_CSF	NME6	5	-0.18549	0.207323	0.436876
IFN_G	SLC23A3	7	-0.0224124	0.0265365	0.436878
HGF	PCMT1	3	0.0576419	0.0472118	0.436881
IL_10	ASCL2	4	0.0334103	0.0346694	0.436885
IL_7	TMEM60	14	-0.0170173	0.0211588	0.436888
IL_2RA	RP11-529H20.6	7	0.0511301	0.0605407	0.436891
MIP_1A	MS4A4A	3	0.0545685	0.0446968	0.436897
GROA_CXCL1	HCG18	4	0.138763	0.143999	0.436903
IFN_G	TMC4	7	0.0266717	0.0315815	0.436904
MIP_1A	YPEL5	3	-0.084167	0.0689434	0.436909
MIG	TIGD1L2	3	-0.0498173	0.0408067	0.43691
SCGF_B	NRDE2	3	-0.0816648	0.0668945	0.436912
IL_4	XBP1	11	0.0175525	0.0215764	0.436922
TNF_B	GPER	3	-0.0624385	0.0511473	0.436923
IL_9	C5orf4	14	-0.0176863	0.0219926	0.436928
MIF	FAM86HP	5	-0.0537538	0.0600888	0.436931
IL_2	RP11-554I8.1	6	-0.0530374	0.0614754	0.436936
MIG	STYXL1	13	-0.00737104	0.00913743	0.436941
IL_4	ASB1	6	0.0224265	0.0259949	0.436942
IL_9	RNF167	10	-0.0215017	0.0262798	0.436942
IL_7	GABPB1-AS1	17	0.0124068	0.0155343	0.436943
SCGF_B	VPS9D1	5	0.0286101	0.0319828	0.436944
IL_8	SPDYE6	8	0.0375275	0.0450721	0.436944
IL_6	S100A12	16	0.0131451	0.0164266	0.436944
MCP_1_MCAF	TPSD1	4	-0.0353143	0.036651	0.436945
bNGF	SLC38A9	4	-0.0545293	0.0565939	0.436949
bNGF	MIS12	6	0.0605645	0.0702028	0.436953
SDF_1A	SEL1L3	6	-0.032202	0.0373272	0.436959
IL_9	NPDC1	4	-0.0403313	0.0418594	0.436959
TNF_B	CHSY1	4	0.042988	0.0446172	0.436963
TRAIL	TGFBR1	3	-0.0584135	0.047857	0.436967
MCP_1_MCAF	KDM4B	6	-0.0502856	0.0582904	0.436969
SCGF_B	DIXDC1	4	0.0814703	0.0845602	0.436973
EOTAXIN	DANCR	5	0.0309117	0.0345589	0.43698
IL_7	CASC3	5	0.0517706	0.0578795	0.436985
HGF	NF1	3	0.107159	0.087799	0.436988
IL_9	ZDHHC21	3	0.172039	0.140959	0.436991
TRAIL	PGAP2	3	-0.258125	0.211494	0.436994
MCP_1_MCAF	PLCB1	10	0.0292383	0.0357399	0.436995
MCP_3	AIF1	3	-0.162429	0.133091	0.437006
IL_1B	NARFL	4	-0.0337226	0.0350047	0.437008
IL_4	TRMT6	3	-0.115555	0.0946849	0.43701
EOTAXIN	RP11-384P7.7	3	0.0683488	0.0560048	0.437012
HGF	FARS2	3	0.033827	0.0277178	0.437012
GROA_CXCL1	RBM17	4	-0.0423903	0.0440028	0.437015
G_CSF	TRBV10-1	8	0.0164615	0.0197742	0.437016
MIP_1B	PNMAL1	7	0.0308416	0.0365286	0.437016
PDGF_BB	WDR41	20	-0.00964345	0.0121314	0.437017
IFN_G	ISPD	3	-0.0381873	0.0312911	0.437017
IP_10	MRAS	4	0.0585956	0.0608251	0.437019
G_CSF	WSB1	4	-0.0447383	0.0464413	0.437025
IL_5	RP11-757G1.6	3	0.0477125	0.0390978	0.437031
GROA_CXCL1	IL9RP3	5	-0.0360804	0.0403433	0.437039
SDF_1A	RP5-827C21.4	6	0.0201311	0.0233398	0.437042
GROA_CXCL1	LOXL3	3	0.0332456	0.027244	0.437043
SDF_1A	UBAP2L	6	-0.0395201	0.04582	0.43705
FGF_BASIC	NAAA	23	0.00687628	0.00867906	0.437054
HGF	CTC-439O9.2	5	0.0653834	0.0731111	0.437055
GROA_CXCL1	PAPLN	3	-0.0619351	0.0507583	0.437066
SCGF_B	CEPT1	7	0.0480724	0.0569436	0.437068
IFN_G	C17orf72	3	-0.196781	0.161273	0.437072
TNF_B	CASP5	6	0.0312091	0.0361861	0.437073
IL_1B	LSG1	8	0.00902687	0.0108451	0.437083
G_CSF	USP32P3	3	-0.0710265	0.0582124	0.437085
M_CSF	DNAJC13	5	-0.0455972	0.0509902	0.437086
FGF_BASIC	UNC93B1	3	0.128789	0.105559	0.437101
TNF_A	POLR1B	4	0.0396553	0.0411731	0.437102
IL_6	C7orf49	3	-0.0763311	0.0625641	0.437105
IL_4	GFI1	4	0.0671421	0.0697133	0.43711
MCP_1_MCAF	DLEC1	4	0.0959266	0.0996013	0.437114
IL_8	LOXL1-AS1	6	0.0384638	0.0446026	0.43712
G_CSF	ZNF252P	5	0.0622114	0.0695763	0.437126
IP_10	MERTK	15	-0.0188741	0.0235424	0.437133
PDGF_BB	C12orf76	4	0.0825545	0.0857216	0.437135
FGF_BASIC	ZBTB20-AS1	4	0.0402086	0.0417517	0.43714
TRAIL	SSTR3	3	-0.0732149	0.060018	0.437147
IFN_G	ANKRD36B	3	0.0402592	0.0330034	0.437155
IL_17	KHNYN	5	-0.0354762	0.0396791	0.437157
MIG	DIS3L	15	-0.0171743	0.0214236	0.437163
IL_7	ZFAND2A	8	0.0175472	0.0210856	0.437164
SCF	FES	11	-0.0102422	0.0125971	0.437166
M_CSF	BTNL3	14	-0.01068	0.0132875	0.437167
IP_10	TCEA3	3	0.239492	0.196345	0.43718
bNGF	TLE2	3	0.206291	0.169126	0.437182
G_CSF	SPPL3	3	-0.0965217	0.0791339	0.437187
bNGF	BZW2	3	0.138127	0.113245	0.437188
HGF	HSD17B8	5	-0.0702603	0.0785905	0.437191
HGF	RAC1	5	0.050247	0.056205	0.437195
SCF	ARG1	7	0.01933	0.022904	0.437198
SCF	RAB40C	3	-0.0307982	0.0252514	0.437203
MIP_1A	DYRK4	6	0.048502	0.0562543	0.437205
M_CSF	FOCAD	7	0.0353546	0.0418925	0.437208
MIG	N4BP2L2	3	-0.190263	0.156001	0.437211
M_CSF	ZAP70	4	0.0535201	0.0555852	0.437218
M_CSF	MLYCD	3	-0.15518	0.127238	0.437219
TNF_B	WDR83OS	3	-0.0731363	0.0599675	0.437219
FGF_BASIC	PAPSS1	22	0.0105372	0.0132918	0.437221
IL_1B	AK3	9	0.0290612	0.0352776	0.437224
IL_5	CNIH4	4	-0.0486212	0.0504987	0.437228
IL_18	PRKCB	10	-0.0267626	0.0327312	0.437231
MIF	SIRPD	4	-0.0427353	0.0443862	0.437234
G_CSF	TRAV8-6	3	-0.0737997	0.0605144	0.437234
EOTAXIN	RHPN2	3	0.0893717	0.0732844	0.43724
IL_9	SDCCAG8	7	-0.0482498	0.0571771	0.437244
MCP_1_MCAF	MIR4712	12	0.0131331	0.0162302	0.437244
VEGF	UPF3A	8	-0.0404903	0.0486642	0.437244
IL_1B	NDUFA7	6	-0.0411623	0.0477463	0.437247
RANTES	CR1	3	0.14464	0.118608	0.437251
G_CSF	XPNPEP1	10	-0.0255724	0.0312773	0.437256
IL_5	DRAM2	15	-0.0155896	0.0194511	0.437259
MIP_1B	RP11-121C2.2	17	0.0295753	0.0370566	0.43726
GROA_CXCL1	PHGDH	12	0.0177907	0.0219871	0.437261
VEGF	SGCA	3	-0.0419023	0.0343623	0.437264
IL_4	RAMP1	4	0.0586146	0.0608843	0.437268
SDF_1A	SETD4	5	0.0406035	0.0454263	0.437269
RANTES	OSCAR	10	-0.0177936	0.0217643	0.43728
IL_6	ZNF226	3	0.116975	0.095934	0.437288
MIF	RP11-75L1.2	3	-0.149444	0.122565	0.437295
bNGF	ATP7B	6	0.0354478	0.0411231	0.437303
MIG	DGUOK	3	0.142096	0.116544	0.437308
SCF	ZNF823	3	-0.0320915	0.026321	0.437312
IL_2RA	RP11-457M11.5	13	-0.0181809	0.0225573	0.437328
G_CSF	QSOX1	9	0.0308971	0.0375151	0.437328
MCP_1_MCAF	MPV17L2	3	0.0739707	0.0606735	0.437332
IL_1RA	SLFN12L	6	0.117665	0.136513	0.437332
MCP_1_MCAF	CISD1	19	-0.00994522	0.0125031	0.437334
PDGF_BB	QKI	7	-0.0240318	0.0284842	0.437334
G_CSF	ST20	12	0.0172082	0.0212708	0.437335
FGF_BASIC	ASCC1	7	0.0169648	0.020108	0.437337
SDF_1A	HS6ST1	3	-0.155596	0.127629	0.437341
MIP_1A	TMEM176A	27	0.00844706	0.0107016	0.437344
G_CSF	RP3-395M20.9	4	0.0331569	0.0344479	0.437348
FGF_BASIC	ITK	6	-0.080175	0.0930214	0.437349
SCGF_B	CD63	4	0.110056	0.114343	0.437352
MCP_3	IL11RA	8	-0.014842	0.0178427	0.437353
IL_6	ZBTB47	6	-0.0331249	0.0384331	0.437355
M_CSF	RHBDD2	5	0.117729	0.131743	0.437365
bNGF	KIF25-AS1	3	-0.0874489	0.0717375	0.43737
G_CSF	ZFP36L1	3	0.123763	0.101529	0.437374
MIF	LILRA2	4	0.0602164	0.0625655	0.437375
IL_1RA	PGLYRP1	5	0.0430385	0.0481628	0.437375
IL_4	RP11-585P4.5	8	0.021134	0.0254081	0.437377
IFN_G	USF1	13	-0.0197023	0.0244477	0.437379
TNF_A	MAT2A	4	-0.0661297	0.0687107	0.437381
IP_10	COPG2	8	-0.0472309	0.0567842	0.437387
PDGF_BB	MXI1	4	0.0450632	0.0468232	0.437391
M_CSF	RGL4	3	0.126597	0.103861	0.437396
IL_8	GTF2I	4	0.187547	0.194874	0.437396
IL_4	GYPE	12	0.023601	0.0291769	0.437398
IFN_G	CCNB1IP1	4	-0.0839868	0.087269	0.4374
IL_6	RP11-326C3.2	3	0.0721439	0.05919	0.43741
IL_10	RCHY1	12	-0.0222365	0.0274913	0.437419
IL_9	TBCD	11	-0.0217115	0.026719	0.437421
IL_2RA	PKD2	7	0.013275	0.0157378	0.437423
SCGF_B	CCL4L2	4	-0.143508	0.149126	0.437425
IP_10	TRPM4	5	-0.0524921	0.0587492	0.437425
RANTES	DSTYK	12	-0.034376	0.0425002	0.437426
IL_8	NYNRIN	3	0.0413977	0.0339666	0.43743
MCP_3	SUPT4H1	9	-0.0245866	0.0298598	0.43743
IL_18	RIMS3	8	-0.0187901	0.022593	0.43743
PDGF_BB	RP11-254F19.2	3	0.271512	0.222774	0.437431
G_CSF	RPP25L	5	-0.0426387	0.0477222	0.437433
VEGF	RSBN1L-AS1	3	-0.063072	0.0517509	0.437434
IL_10	RP11-734I18.1	3	0.253179	0.207739	0.437441
PDGF_BB	RP11-283I3.6	5	-0.0521463	0.0583654	0.437447
SCGF_B	RPP21	3	-0.114819	0.0942153	0.437454
IL_2	OR2A9P	8	0.0657766	0.079095	0.437463
IL_4	GLIS3	3	0.281141	0.230699	0.437463
SCGF_B	MX2	5	-0.0905973	0.101406	0.437464
IL_10	CD207	4	0.128886	0.133945	0.437464
IL_4	ZNF543	6	0.0345436	0.0400896	0.437466
PDGF_BB	RPP21	3	-0.0937398	0.0769222	0.437467
IL_16	UBE2G2	4	-0.0433998	0.0451038	0.437469
RANTES	GNPTAB	3	0.149458	0.122646	0.437472
IP_10	RP11-875O11.3	5	-0.0206121	0.0230718	0.437472
IL_1B	ZADH2	4	-0.0310839	0.0323053	0.43748
TNF_A	C7orf43	4	-0.0376685	0.0391501	0.437494
MCP_3	DSTN	11	0.0182453	0.0224571	0.437495
IL_2	ZFPM1	7	0.021919	0.0259903	0.437505
SDF_1A	EFCAB8	3	0.156657	0.128568	0.437506
PDGF_BB	HLA-K	13	-0.0230809	0.0286489	0.437517
G_CSF	RP11-572M11.4	3	0.196809	0.161526	0.437518
VEGF	P2RY13	6	0.0157056	0.0182295	0.43752
MIF	HENMT1	5	-0.0615157	0.0688646	0.437522
PDGF_BB	AC009961.3	3	-0.052844	0.0433713	0.437524
IL_7	NINJ1	11	-0.0175639	0.0216199	0.437524
G_CSF	OR10AA1P	3	-0.0724179	0.0594366	0.437525
IL_10	ACTA2	25	-0.0103674	0.0131214	0.43753
IL_8	RP11-322M19.2	5	0.0669253	0.0749222	0.437531
IL_6	ZFP37	4	-0.0306037	0.0318107	0.437533
IL_1RA	MBNL1	8	0.0129447	0.0155685	0.437543
SDF_1A	PLEKHB1	6	0.0558856	0.0648701	0.437544
TRAIL	INSIG1	11	0.0219832	0.0270609	0.437545
IL_7	SLC39A9	3	0.0607405	0.0498557	0.437545
IL_1RA	ADAM23	3	1.00488	0.824803	0.437547
TNF_B	ASCC3	3	0.126384	0.103737	0.437549
IL_9	XKR6	3	-0.264031	0.216719	0.437549
IL_16	RPLP1	3	0.535743	0.439743	0.43755
MCP_1_MCAF	C16orf93	3	0.050433	0.0413971	0.437558
IL_2	NELL2	5	0.0365933	0.0409691	0.437564
EOTAXIN	AC006129.4	3	-0.0493155	0.0404808	0.437567
MCP_3	OSBPL5	9	-0.0233853	0.0284099	0.437567
SCGF_B	DNAJC5	4	0.226681	0.235642	0.437568
GROA_CXCL1	TRBV24-1	6	-0.0436761	0.0507012	0.437573
IL_6	TRGV2	7	0.0322896	0.0382935	0.437576
MIP_1A	TYSND1	8	-0.0202477	0.0243538	0.437576
VEGF	KRT77	8	0.0103129	0.0124044	0.437579
MIF	MIS12	6	0.131722	0.152913	0.437584
IL_6	NLRP9P	6	0.0836513	0.0971092	0.437586
EOTAXIN	UPK3B	9	0.0659904	0.0801732	0.43759
IL_10	HIBCH	10	-0.0293729	0.0359532	0.437594
IL_17	LGALS9C	10	-0.0594545	0.0727743	0.437596
M_CSF	RNF216	4	-0.0620958	0.0645568	0.437604
GROA_CXCL1	LARGE	6	-0.0843756	0.0979548	0.437607
TRAIL	MB21D2	5	0.0372014	0.0416545	0.437609
IFN_G	RP11-18I14.10	3	-0.0443556	0.0364153	0.437617
IL_17	SMPD4P1	11	0.0250157	0.0307999	0.437631
IL_1B	AKR1CL1	3	-0.145446	0.119415	0.437632
FGF_BASIC	CTD-2116N20.1	18	-0.0314976	0.0395653	0.437633
IL_1RA	AC009961.3	3	-0.0550073	0.0451628	0.437634
bNGF	RNFT2	4	-0.609479	0.633691	0.437639
GROA_CXCL1	PARP1	7	0.0219567	0.0260431	0.437639
VEGF	MCFD2	7	0.025788	0.0305876	0.43764
IL_6	LUZP1	4	0.0931605	0.0968616	0.43764
IL_4	POU6F1	4	-0.0456314	0.0474447	0.437643
SCGF_B	NPEPL1	4	-0.0322336	0.0335146	0.437645
MIP_1A	COL5A3	5	-0.0335795	0.0376024	0.437645
IL_2RA	SP100	4	-0.0669323	0.0695942	0.437655
IL_5	DUSP16	7	-0.0289427	0.0343308	0.437657
EOTAXIN	HAX1	3	0.235617	0.193465	0.437661
SCGF_B	ZNF232	4	0.166437	0.173059	0.437664
IFN_G	DSC1	4	-0.0387092	0.0402497	0.437665
MIP_1A	MYO1C	3	-0.178408	0.146493	0.437666
RANTES	ABHD4	3	0.221494	0.181876	0.437672
IL_6	TRAK1	4	-0.0613423	0.0637866	0.437684
IL_9	NDRG3	9	0.0212483	0.0258206	0.437684
MIG	RALGPS1	13	0.0281698	0.0349792	0.43769
G_CSF	RP3-412A9.11	11	0.0156912	0.0193221	0.437694
GROA_CXCL1	TRAF1	5	0.0551917	0.0618115	0.437696
FGF_BASIC	STX6	5	0.0286097	0.0320413	0.437697
IL_4	RP11-797A18.3	7	-0.024793	0.0294115	0.4377
IL_2	TP53TG1	5	0.0780801	0.0874466	0.437703
IL_2	TRAF5	4	0.07812	0.0812406	0.437721
IL_13	RP11-326C3.7	4	0.0477506	0.0496583	0.437723
HGF	SERPINB6	17	0.00874723	0.0109713	0.437725
SCF	SLC16A5	3	-0.461039	0.378649	0.437735
IL_17	PAOX	6	0.0247925	0.0287923	0.437751
IP_10	CDKAL1	6	-0.0565964	0.0657276	0.437753
IL_1RA	XPC	3	0.0598993	0.0491987	0.437758
IL_2	CEP104	6	-0.0260413	0.0302438	0.437766
IP_10	KIAA1737	13	-0.01977	0.0245531	0.437767
HGF	RPS9	6	0.0212017	0.0246234	0.437769
HGF	TTC25	4	-0.0517348	0.0538096	0.437779
IL_1B	OCEL1	9	-0.0349733	0.0425087	0.437785
IL_18	SLC2A11	4	-0.0627593	0.0652781	0.437791
IL_9	ESD	4	0.0430658	0.0447943	0.437791
VEGF	CDCA7	3	0.0647127	0.0531579	0.437791
RANTES	RP11-196G11.2	8	-0.0366023	0.0440471	0.437795
HGF	NBPF2P	7	0.0259165	0.0307511	0.437796
IL_7	TXNDC15	5	-0.0285016	0.0319283	0.4378
IL_9	RP11-617D20.1	6	0.0210159	0.0244094	0.437801
EOTAXIN	SLC35D2	3	-0.0577013	0.0474009	0.437808
PDGF_BB	CD84	4	-0.0470636	0.0489549	0.437809
SDF_1A	CCDC91	3	-0.0668429	0.0549111	0.43781
IFN_G	DISC1	4	0.0888406	0.0924124	0.437816
FGF_BASIC	WDR45B	4	0.178543	0.185722	0.437818
TNF_A	PCP2	3	0.036637	0.0300979	0.437819
MCP_1_MCAF	NPM2	3	-0.0969177	0.0796201	0.437821
SCF	PSEN1	5	0.0321826	0.036054	0.437825
FGF_BASIC	NUAK1	5	-0.0476162	0.0533447	0.437829
IL_10	RP11-693N9.2	5	0.0489178	0.0548031	0.437831
SDF_1A	C12orf76	3	0.108883	0.0894535	0.437832
IL_2	ORMDL3	20	0.0136833	0.0172452	0.437846
GROA_CXCL1	HPD	6	-0.0210874	0.0244957	0.437857
IL_2	EPHB1	6	-0.0357259	0.0415002	0.437858
MIP_1B	KIAA1324L	6	-0.0375134	0.0435771	0.437863
MIF	SLC7A5	5	0.0278671	0.0312227	0.437868
bNGF	GSE1	5	-0.0621319	0.0696138	0.437871
IFN_G	CTC-510F12.4	11	-0.0242792	0.0299096	0.437876
IL_2	METTL5	3	0.0331332	0.0272247	0.437879
IFN_G	FLOT1	13	-0.0465928	0.0578807	0.437885
IL_1RA	UBA52	4	0.100931	0.10501	0.43789
IL_8	SHC1	4	-0.026929	0.0280173	0.437894
IL_1RA	PPWD1	5	0.0435311	0.0487761	0.437896
M_CSF	PKIB	4	0.0508946	0.0529522	0.437899
TNF_A	NUDT18	8	-0.0150236	0.0180837	0.4379
IL_10	RP11-105C19.2	3	-0.0227215	0.0186713	0.437907
IL_6	AGAP1	4	0.0337186	0.0350828	0.43791
IL_16	ZBTB20-AS1	5	-0.032056	0.0359197	0.43791
bNGF	CFD	16	0.0091719	0.0114863	0.437912
TNF_B	ZNF197	3	-0.054845	0.0450697	0.437913
EOTAXIN	RPGRIP1	4	0.208571	0.217011	0.437914
IL_6	RP11-523O18.5	3	0.121172	0.099576	0.437916
MIG	CNIH4	4	-0.0349171	0.0363305	0.437917
IL_18	STAB1	5	0.0278345	0.03119	0.437919
IL_4	PTGFR	3	-0.258713	0.212605	0.437919
MIP_1A	PIK3IP1	15	-0.0237495	0.0296758	0.437919
IL_4	ABP1	12	0.0265668	0.0328822	0.437923
IL_1B	MT3	3	0.354577	0.291396	0.437931
IL_8	RP11-290F20.3	5	-0.0317337	0.035561	0.43794
IL_2RA	TRIM38	7	0.0312977	0.0371492	0.437946
GROA_CXCL1	KLHL20	3	-0.191629	0.157495	0.437954
MCP_3	FST	3	-0.577904	0.474977	0.437962
MIG	FOPNL	3	0.0848269	0.0697217	0.437976
MCP_1_MCAF	IGSF9B	3	-0.101018	0.083031	0.437979
bNGF	PHF23	5	0.0314097	0.0352021	0.437987
GROA_CXCL1	MICAL1	10	0.011915	0.0145974	0.437988
IL_18	CTD-3099C6.11	4	-0.168182	0.175022	0.437988
IP_10	WWC1	5	0.0602527	0.0675281	0.437991
IL_5	USP35	4	-0.0549387	0.0571747	0.437999
IL_1RA	STAG3L3	3	-0.0509753	0.0419015	0.438001
IL_2RA	SYNGR1	10	0.0303068	0.0371307	0.438002
IL_6	SLC41A1	4	-0.132498	0.137892	0.438003
TNF_A	KIAA1841	23	-0.0218768	0.0276705	0.438005
EOTAXIN	ARHGAP21	4	-0.19438	0.202294	0.438006
IL_6	RP1-167A14.2	6	-0.0259482	0.0301529	0.438007
SCF	CSGALNACT1	17	0.008722	0.0109465	0.438008
TNF_B	LGALS2	10	-0.0172319	0.0211123	0.438009
IL_8	RBCK1	7	0.0483579	0.0574082	0.438016
PDGF_BB	F5	13	0.0141285	0.0175567	0.438019
IL_4	RP11-572M11.3	5	0.0597216	0.0669385	0.438026
SCGF_B	ALOX15	5	-0.0255833	0.0286749	0.438028
IL_10	CCDC167	16	0.0158594	0.0198666	0.438033
IL_9	ZNF205	6	0.0245604	0.0285421	0.438034
EOTAXIN	KCNMA1	9	0.0260203	0.0316448	0.438037
TNF_A	MUL1	4	0.016835	0.0175224	0.438049
IL_7	PLAC8	3	-0.180658	0.148523	0.43805
IL_16	GABBR1	4	-0.0473338	0.0492674	0.438054
SCGF_B	GPN3	17	0.0220737	0.0277067	0.43806
bNGF	NMNAT3	9	-0.0205112	0.0249463	0.438061
SDF_1A	IKBKB	3	-0.122063	0.100357	0.438067
CTACK	AHCTF1	6	0.0230762	0.0268195	0.438071
MIG	CDK5RAP2	15	0.0148213	0.0185261	0.438075
IL_7	ECHS1	4	0.0659441	0.0686434	0.438086
IL_2RA	COCH	4	0.0344767	0.0358882	0.438089
IL_17	RPS18	4	0.0553386	0.0576043	0.438089
SDF_1A	ATG12	4	0.03539	0.0368397	0.438097
HGF	KIAA2013	8	-0.0181827	0.0218964	0.438102
IFN_G	SEMG1	4	-0.0337947	0.0351798	0.438105
MIP_1B	FAM154B	6	-0.0398681	0.0463391	0.438106
RANTES	BYSL	6	0.0327504	0.0380671	0.438116
EOTAXIN	SMYD3	7	0.0528688	0.0627783	0.438117
IL_17	KIR3DX1	3	0.160101	0.131654	0.438123
M_CSF	RP11-231E4.4	16	-0.0103993	0.0130295	0.438124
IL_17	BECN1	4	-0.023704	0.0246772	0.438131
IL_2	RP11-1055B8.4	3	-0.0508458	0.0418129	0.438134
EOTAXIN	TNFRSF1B	3	-0.104282	0.0857568	0.438138
VEGF	RAB34	6	0.0335511	0.0389998	0.438138
IL_1RA	METTL21A	19	-0.0108559	0.0136726	0.438144
IL_2RA	MTUS1	11	-0.0100922	0.0124404	0.438149
MIP_1B	ZYX	13	-0.0201587	0.0250574	0.43815
SCF	SAMD10	4	0.0205912	0.0214385	0.438164
HGF	USP48	9	-0.0265733	0.0323271	0.438168
bNGF	ZBTB47	6	-0.0478074	0.0555758	0.438172
M_CSF	SLA	5	-0.0192467	0.0215804	0.438175
MIP_1A	SIRPD	5	0.0410207	0.0459946	0.438176
SCF	CAPS	4	0.0270098	0.0281228	0.438187
RANTES	MRGBP	3	0.0720739	0.0592814	0.438195
IL_1RA	RP11-696N14.1	4	-0.0229909	0.0239389	0.438197
IL_2	NUDT2	18	0.00903114	0.0113587	0.438198
M_CSF	UTF1	3	0.0922964	0.0759178	0.438209
IL_2RA	TUBB6	9	-0.013363	0.0162579	0.438209
IL_13	SNRNP40	3	-0.250752	0.206255	0.43821
MCP_3	OAF	3	-0.041437	0.0340846	0.438217
SCF	C16orf72	6	-0.0256915	0.0298694	0.438217
IL_17	BICD1	3	0.279409	0.229834	0.438219
SDF_1A	TWSG1	3	0.180535	0.148503	0.43822
PDGF_BB	ERMP1	13	-0.0123528	0.0153572	0.438225
TRAIL	GTF2IRD2	3	-0.0542505	0.0446259	0.438226
IP_10	LPAR2	13	0.0260786	0.0324218	0.438231
IP_10	SPDYC	11	0.0180356	0.0222362	0.438236
SCF	SLC6A12	4	0.111049	0.11564	0.438237
bNGF	HIST1H2BK	13	-0.0152928	0.019013	0.438241
SCF	SNAI3	8	-0.0192864	0.0232332	0.438243
bNGF	ZNF234	5	-0.0234266	0.0262716	0.438244
TNF_A	GPR108	3	-0.0778798	0.0640668	0.438244
MIG	VWA8	3	0.148201	0.121916	0.438245
GROA_CXCL1	KRT74	4	0.0581554	0.0605611	0.438246
MIP_1B	RP11-37E23.5	4	-0.118441	0.123341	0.438249
IL_2RA	TNS3	4	-0.15175	0.15803	0.43825
IL_18	TRABD2A	5	-0.0316031	0.0354415	0.438251
HGF	RAD54B	5	0.0340844	0.0382249	0.438258
FGF_BASIC	ZNF391	5	-0.0603317	0.0676617	0.438263
VEGF	CYFIP1	3	-0.279599	0.23003	0.438273
IL_10	CTD-2531D15.4	5	-0.0303473	0.0340363	0.438287
bNGF	S100P	14	0.0199505	0.0248838	0.438288
IL_7	APPL2	11	-0.0275759	0.0340027	0.43829
FGF_BASIC	RHOH	3	0.113022	0.0929941	0.438303
IL_16	KB-431C1.3	4	-0.056481	0.0588265	0.438305
IFN_G	CACNA1E	4	-0.0889771	0.0926739	0.438313
IL_18	PTPN12	15	-0.0255516	0.031956	0.438317
SDF_1A	TMEM249	3	0.223319	0.183755	0.438321
FGF_BASIC	ZNF548	16	0.0155942	0.0195473	0.438328
TNF_A	PLD6	9	0.025792	0.0313882	0.43833
RANTES	MRPL52	8	0.0195524	0.0235588	0.438339
IL_1B	RP3-465N24.5	6	-0.0162525	0.0189011	0.438343
GROA_CXCL1	ASB1	7	0.0208165	0.0247315	0.438347
M_CSF	CCDC159	3	0.0912618	0.0751003	0.438348
IL_7	CELSR2	3	0.0685048	0.056374	0.438352
IL_9	FAM171A1	9	0.0253552	0.0308585	0.438357
SCGF_B	TMEM237	4	0.0594078	0.0618841	0.438363
HGF	ZMYND12	3	0.0465264	0.0382892	0.438365
IP_10	TEK	12	0.0187093	0.02318	0.438366
IL_18	PLEKHH2	9	-0.0591493	0.0719893	0.438367
M_CSF	ANKRD27	6	-0.0417349	0.0485398	0.438375
GROA_CXCL1	RP11-433J8.1	3	-0.529355	0.435656	0.43838
M_CSF	C17orf62	4	-0.0357626	0.037255	0.43838
IL_2	RP11-18H21.1	11	0.0217784	0.0268601	0.43839
IL_10	MED6	4	-0.118857	0.123821	0.438391
EOTAXIN	UTP23	4	-0.0231367	0.0241034	0.438398
FGF_BASIC	TSTD3	5	0.0454574	0.0509969	0.438398
IL_1B	ARHGAP27	9	0.0173058	0.021064	0.438398
HGF	FAM115D	3	-0.096455	0.0793868	0.438399
MCP_1_MCAF	ZNF431	3	-0.109714	0.0902996	0.4384
IL_10	SYS1	8	0.0221069	0.0266406	0.438402
RANTES	AC093838.4	3	0.0437653	0.0360212	0.438402
MCP_1_MCAF	LAMTOR5	3	-0.0572218	0.0470977	0.43841
IL_1B	ZNF781	3	0.101899	0.0838718	0.438416
bNGF	SERINC5	6	0.0346591	0.0403147	0.438419
FGF_BASIC	TMEM9B-AS1	8	0.024833	0.0299275	0.438428
MCP_3	ANKH	3	-0.0977022	0.0804221	0.438433
RANTES	ATP13A1	8	-0.0142128	0.0171288	0.438436
IL_1RA	NDE1	6	-0.0432202	0.0502752	0.438441
CTACK	EXTL2	3	-0.0375946	0.0309469	0.438449
IL_17	SKAP2	20	-0.0116541	0.0147077	0.438457
TNF_A	PANX2	5	-0.0358149	0.040187	0.438475
SCF	SPRED1	3	0.105772	0.0870769	0.438477
IL_13	GSTM3	15	-0.0169588	0.0212171	0.438479
IL_6	AC097713.4	4	-0.028478	0.0296744	0.438484
bNGF	FAM76B	10	0.0229767	0.0281811	0.438486
IP_10	CRBN	3	0.09709	0.0799326	0.43849
IFN_G	OSBP2	3	0.29029	0.238998	0.438498
MCP_1_MCAF	FAM86C1	12	-0.0192115	0.0238099	0.43851
PDGF_BB	PDE9A	13	-0.0124741	0.015518	0.438513
IL_1RA	CTC-338M12.3	6	-0.0577254	0.0671599	0.438514
PDGF_BB	ORAI2	8	-0.0162342	0.0195691	0.438526
TRAIL	ZNF331	5	-0.0251584	0.0282332	0.438528
FGF_BASIC	CEP85L	6	-0.0927534	0.107918	0.438534
M_CSF	RPS26	4	0.0862848	0.0899217	0.438535
RANTES	SON	3	0.103603	0.0853066	0.438535
GROA_CXCL1	AC034220.3	4	-0.0437666	0.0456115	0.438536
GROA_CXCL1	OSBPL3	10	-0.0328725	0.0403236	0.438543
IL_6	ADCY7	6	0.0251446	0.0292566	0.438551
PDGF_BB	TRIM22	3	-0.0640652	0.0527542	0.438551
IL_1B	AC068039.4	7	-0.0215886	0.0256611	0.438553
IL_8	LOXL3	3	0.0327497	0.0269681	0.438557
IL_8	RP11-497H16.2	3	-0.0463416	0.0381609	0.43856
TNF_A	GTF2IP1	4	-0.0676247	0.0704799	0.438561
RANTES	CLTB	10	-0.0351226	0.0430857	0.438563
MIF	ISOC1	8	0.0416004	0.0501503	0.438563
GROA_CXCL1	MMAB	3	0.112092	0.0923086	0.438576
IL_4	ZNF260	3	0.190862	0.157181	0.438584
MIG	GALK1	3	-0.0887055	0.0730524	0.438586
IL_9	LPAR1	26	0.0113148	0.0143646	0.438593
TNF_A	MYL5	4	0.132403	0.138005	0.438594
IL_10	AC131056.3	4	-0.179934	0.187551	0.438601
SDF_1A	PANX1	9	-0.0220205	0.0268151	0.438603
EOTAXIN	RNF126	3	0.414441	0.341327	0.438603
MIP_1B	FAM129B	5	0.105536	0.11846	0.438614
MIG	IL12RB2	3	0.0695571	0.0572889	0.438618
MIP_1A	CMC2	7	-0.0194836	0.0231626	0.43862
bNGF	FAM89A	7	0.0205525	0.0244334	0.438622
IFN_G	AE000661.37	3	0.205117	0.168946	0.438631
SCF	CSTA	17	0.00869175	0.0109239	0.438638
IFN_G	IFFO2	4	0.0369309	0.0384982	0.438641
SCGF_B	GPR108	3	-0.0775522	0.0638795	0.438647
EOTAXIN	RP11-672A2.4	5	0.0169399	0.0190159	0.438649
FGF_BASIC	SLC35F3	11	-0.0155176	0.0191497	0.438649
SCF	MKI67IP	3	-0.0507265	0.0417836	0.438649
RANTES	ZDHHC2	5	0.0418036	0.0469268	0.43865
M_CSF	RPL13	7	-0.0125207	0.014886	0.438652
IL_5	SLC16A4	3	0.12939	0.106581	0.438653
MCP_3	TREML5P	7	-0.0177512	0.021105	0.438659
SDF_1A	RIMBP2	7	-0.0325165	0.0386616	0.438677
VEGF	RP11-430H10.1	3	0.128619	0.105954	0.438679
IL_1RA	NAPG	6	-0.0364629	0.0424392	0.438682
IL_17	TDP2	5	-0.390555	0.438453	0.438682
GROA_CXCL1	INPP5B	15	0.020753	0.0259762	0.43869
IL_16	TRANK1	6	-0.0337317	0.0392613	0.438693
PDGF_BB	LARP4B	3	-0.14213	0.117092	0.438699
TRAIL	LCP2	4	0.0881943	0.0919542	0.438712
IL_6	GCHFR	7	0.0511136	0.0607788	0.438717
IL_1B	ZNF816	4	-0.110717	0.115441	0.438724
IL_8	NRBF2	4	-0.0457267	0.0476779	0.438727
IL_2RA	FAM228B	3	-0.0778335	0.0641283	0.438729
IL_8	RGL1	5	-0.0326498	0.0366598	0.438747
VEGF	AL137145.1	5	-0.0277693	0.0311799	0.438748
SDF_1A	ZCWPW1	5	0.0376027	0.0422216	0.438752
IL_9	INTS6	5	0.0426511	0.047891	0.43876
IL_2RA	TPP1	7	-0.022004	0.0261674	0.43876
MIP_1A	HOXC4	3	-0.139845	0.115232	0.438761
SCF	ATF1	4	-0.0279143	0.0291085	0.438768
SCF	AP006621.1	15	0.013953	0.017468	0.438769
MIP_1B	SGCD	3	-0.143193	0.117995	0.438772
MCP_3	CTB-83J4.2	8	-0.0411207	0.0495963	0.438774
MIP_1A	ZNF160	4	-0.0499352	0.0520726	0.438776
IL_7	MYO9B	3	-0.296967	0.244715	0.438779
IL_5	SESN2	3	-0.472706	0.389537	0.438783
MIP_1A	MBNL1	8	0.0153467	0.0185103	0.438783
IL_9	RP11-61F12.1	3	0.110576	0.0911241	0.438793
IL_17	UBXN6	3	-0.167885	0.138353	0.438797
MIP_1B	PSMF1	4	-0.104233	0.108702	0.438802
SCGF_B	PTGDR	8	-0.0339347	0.0409319	0.438805
EOTAXIN	USP6NL	4	-0.0766032	0.0798883	0.438806
MIF	GDPGP1	3	0.0758498	0.0625101	0.438811
IL_16	ANXA4	3	-0.0441017	0.0363457	0.438812
MCP_1_MCAF	NUP37	3	-0.134838	0.111126	0.438815
IL_6	RP11-750H9.5	4	0.191692	0.199918	0.438816
MCP_1_MCAF	RAB2A	5	0.132596	0.148908	0.438821
IL_10	GCNT1	5	0.0674862	0.0757886	0.438822
SCF	RP11-108M9.3	4	-0.0704016	0.0734252	0.438829
M_CSF	UBE2G2	4	0.0445314	0.0464442	0.438831
IL_4	MON1B	10	-0.0221669	0.0272094	0.438834
FGF_BASIC	EDN1	4	-0.0994452	0.103718	0.438835
HGF	ITPRIP	3	0.0828612	0.068294	0.438836
IL_2	ANKRD6	3	0.199345	0.164301	0.438839
IL_9	KIF20B	3	-0.0672183	0.0554024	0.438844
SCF	RP11-484L8.1	3	-0.0583433	0.0480884	0.438849
IL_8	TMEM237	4	0.0626676	0.0653626	0.43885
TNF_B	LINC00205	3	-0.386719	0.318756	0.438859
M_CSF	AMZ2P1	3	0.0261222	0.0215316	0.438861
IL_1RA	KLHL8	5	0.0327194	0.0367484	0.438863
HGF	CHST15	5	-0.0555323	0.0623714	0.43887
GROA_CXCL1	GTF2IP1	5	0.0515034	0.0578464	0.438871
RANTES	FXYD2	3	0.316017	0.26049	0.438872
bNGF	HNRNPH1	9	0.0210334	0.0256293	0.438879
HGF	ICAM5	3	0.436477	0.359794	0.43888
G_CSF	FLJ00104	7	0.0428616	0.0509862	0.438883
IFN_G	ZNF266	15	-0.00917536	0.0114897	0.438884
GROA_CXCL1	GUF1	4	0.0949622	0.0990558	0.438888
IL_18	APEH	7	0.0530761	0.0631384	0.438893
M_CSF	TP53I3	19	-0.0193637	0.0244294	0.43891
MIP_1B	CCDC112	3	-0.3064	0.252596	0.438913
MCP_3	CWF19L1	9	-0.0277347	0.0337981	0.438921
MIP_1A	UBE2L3	5	0.0151739	0.0170448	0.438922
IL_2RA	RAB7L1	7	-0.0275505	0.0327764	0.438929
IL_1B	POLR1D	9	-0.0230244	0.0280588	0.438933
IL_17	AC097713.4	4	-0.0277574	0.0289579	0.43894
IL_17	RP11-356C4.5	6	0.0282599	0.0329121	0.438944
IL_2	EZR	3	0.164091	0.13529	0.438945
FGF_BASIC	IQCH-AS1	3	0.053319	0.0439608	0.438946
VEGF	Y_RNA	16	-0.0226966	0.0284895	0.438947
M_CSF	PNKP	10	0.0220659	0.0270925	0.438949
IL_2	EIF2A	9	0.0187464	0.0228463	0.438951
IL_16	SLC18B1	9	0.00843758	0.0102829	0.438952
MIP_1A	TRBV7-6	3	-0.0750948	0.0619169	0.438957
IL_10	DDR1	13	0.046967	0.0584866	0.438959
IL_1B	MBNL1	8	0.01654	0.0199579	0.438966
MIF	SLFN14	3	-0.374742	0.308991	0.438967
PDGF_BB	NME8	9	-0.0222898	0.027166	0.438973
MIF	PDIA6	4	-0.0444428	0.0463707	0.438988
MIP_1B	PRNP	4	-0.0824701	0.0860477	0.438988
TRAIL	KIAA0513	11	-0.0178661	0.0220648	0.438989
IL_7	AK3	9	0.028907	0.0352322	0.43899
MCP_1_MCAF	ETV7	8	-0.0210244	0.0253709	0.438998
EOTAXIN	USP39	8	0.0153735	0.0185519	0.439002
TRAIL	ITGB2	6	-0.0260277	0.0303169	0.439006
IP_10	HCAR3	9	-0.0368158	0.0448738	0.439012
CTACK	RP11-493L12.5	3	-0.124738	0.102866	0.439012
RANTES	FAM134C	3	0.097671	0.0805455	0.439012
SCGF_B	SLC25A12	3	0.164135	0.135357	0.439015
TNF_B	GHITM	4	-0.206023	0.21498	0.439023
SDF_1A	PDXK	12	-0.0120752	0.0149828	0.439025
SDF_1A	ZNF77	3	0.0197295	0.0162709	0.439026
M_CSF	TBC1D30	6	0.0295529	0.034425	0.43903
MCP_1_MCAF	AMZ2P1	3	0.0239224	0.0197291	0.439032
IL_16	KRT8P12	4	-0.0519273	0.0541861	0.439032
IL_6	TRAPPC2L	5	-0.0903729	0.101543	0.439033
IL_9	ACSL6	3	-0.0893298	0.0736726	0.439036
SDF_1A	PREX1	3	0.106688	0.0879889	0.439039
IL_4	Metazoa_SRP	10	-0.0329676	0.040486	0.43904
PDGF_BB	CLEC12A	25	0.00569876	0.00723668	0.43904
MIF	AC073115.7	4	-0.0490364	0.0511708	0.439042
VEGF	ZNF514	16	-0.0162813	0.0204413	0.439045
M_CSF	ZCCHC14	5	-0.0503404	0.0565653	0.439053
IL_4	C6orf62	7	0.0299215	0.0356077	0.439057
bNGF	CD302	12	-0.0198374	0.0246161	0.439061
MIP_1A	AC025627.9	6	-0.0728863	0.0849093	0.439065
IL_18	L3MBTL2	9	0.0338472	0.0412606	0.439067
MIG	CPA3	3	-0.0805763	0.0664614	0.439074
IL_9	PARK7	3	-0.0686251	0.0566044	0.439078
MCP_1_MCAF	C1orf101	3	-0.474983	0.391789	0.439083
G_CSF	GLIS3	3	0.462686	0.381657	0.439092
PDGF_BB	ZNF589	24	0.0137183	0.0174086	0.439094
IL_2RA	RP11-119F19.2	5	-0.0661701	0.0743611	0.4391
MIG	GPX4	14	-0.0155258	0.0194003	0.439101
MIG	HMGB1P31	5	-0.090075	0.101226	0.439103
G_CSF	SERAC1	8	0.0447447	0.0540083	0.439105
PDGF_BB	TRAV26-1	3	0.0899069	0.0741657	0.439109
TNF_A	SLFN14	3	-0.37476	0.309148	0.439111
IL_18	TRBV28	14	0.0256127	0.0320051	0.439112
M_CSF	CHST2	3	-0.483644	0.398976	0.439117
SCGF_B	MKNK2	3	0.0574945	0.0474309	0.439127
IFN_G	MGAT4B	3	-0.0729708	0.0601988	0.439129
MIG	NCR1	3	-0.42836	0.35339	0.439134
SCF	C5orf4	15	-0.0147923	0.0185339	0.439136
MIP_1B	ACVR2B	5	0.0698354	0.0784871	0.439136
IL_6	AIM2	3	-0.0656852	0.0541898	0.439137
IL_6	DDAH2	4	-0.0531371	0.0554638	0.439138
MCP_1_MCAF	PF4V1	21	-0.0181019	0.0229069	0.439141
IL_1RA	MEPCE	3	0.0320241	0.0264204	0.439146
IL_1RA	AL512428.1	5	-0.0652288	0.0733123	0.439151
IL_18	KCNMB1	8	-0.039184	0.047302	0.439157
IL_1B	PLCH2	8	-0.014519	0.017527	0.439157
IL_2RA	TMED3	3	-0.1015	0.0837421	0.439158
MIP_1B	IFT140	3	-1.10303	0.910048	0.439158
FGF_BASIC	PRKCH	4	1.02943	1.07457	0.439161
IL_6	MAEA	5	-0.0646759	0.0726945	0.439171
VEGF	NYNRIN	3	-0.0357629	0.0295074	0.439173
CTACK	NBPF1	6	0.0470738	0.054854	0.439181
bNGF	PRX	5	0.0154228	0.0173355	0.439183
IL_6	RP11-173M1.8	6	0.0257203	0.0299714	0.439183
IL_10	PIK3AP1	3	-0.182871	0.15089	0.439186
SDF_1A	PSMG3-AS1	7	0.038106	0.0453616	0.43919
SCGF_B	RPL22L1	21	-0.0124508	0.0157574	0.43919
HGF	C1orf115	14	0.00825827	0.0103214	0.439201
SCF	LY75	16	-0.0168528	0.0211664	0.439206
SCF	ANGPTL6	3	-0.408909	0.337422	0.439207
IL_18	AKAP6	4	0.227721	0.237736	0.439209
MIG	DSTYK	13	0.0223937	0.0279019	0.439209
MIP_1A	DGCR2	4	-0.0842365	0.0879416	0.439211
bNGF	HIBADH	8	0.0306675	0.0370263	0.439218
bNGF	RP11-219E7.1	6	0.0302707	0.0352773	0.439223
IL_8	ISCU	5	-0.0411686	0.0462787	0.439223
RANTES	ANKK1	7	0.0439446	0.0523164	0.439227
MCP_1_MCAF	MCCC1	3	0.0816674	0.067398	0.439245
IL_2RA	DHRS4-AS1	5	0.0421778	0.047416	0.439248
GROA_CXCL1	VSIG10	9	-0.0200343	0.0244325	0.439249
IL_2RA	LRRC33	8	-0.0260479	0.0314511	0.439249
MIG	USP53	9	-0.0130211	0.0158797	0.43925
M_CSF	IL18BP	4	0.0916402	0.0956808	0.43925
IL_18	OBSCN	4	-0.0706559	0.0737731	0.43926
IL_7	IL15RA	6	-0.0265802	0.0309794	0.439263
GROA_CXCL1	APOBEC3G	7	0.0245651	0.0292475	0.439265
IL_7	PALM	3	0.0532977	0.0439898	0.439277
IL_7	SAMD10	3	0.0340094	0.0280702	0.439279
G_CSF	SLC17A9	3	0.148767	0.122787	0.43928
IP_10	ADARB1	7	-0.0596877	0.0710685	0.439287
IL_7	RAI14	6	-0.0463922	0.0540735	0.439288
IL_1B	TPCN2	13	-0.0202014	0.0251748	0.43929
CTACK	C1orf21	3	0.176598	0.145766	0.439296
bNGF	RP11-585P4.5	12	-0.0205193	0.025476	0.439298
EOTAXIN	RP11-750H9.5	4	0.245873	0.256747	0.4393
GROA_CXCL1	CD63	4	-0.0933772	0.0975071	0.439301
bNGF	PID1	10	-0.0173204	0.0212831	0.439301
IL_4	CD47	14	-0.0166709	0.0208409	0.439308
IL_1RA	IFI35	3	-0.0545872	0.0450598	0.439316
IL_17	FNBP1	7	-0.0230594	0.0274584	0.439321
SCGF_B	RP11-295M18.2	4	-0.113697	0.118733	0.439324
TNF_A	MRPL18	10	0.0223869	0.0275102	0.439326
IL_18	LRPPRC	8	0.0345126	0.0416792	0.439328
IL_2	MCM5	5	0.0312839	0.0351762	0.43933
HGF	ALOX5	6	0.0369213	0.0430387	0.43933
SCF	HCG4P3	6	-0.0356662	0.041576	0.439333
IL_2RA	GPR97	4	0.0304215	0.0317698	0.439335
IL_1B	SPAG7	11	-0.0210571	0.0260261	0.439335
MIG	THRA	3	-0.105445	0.087053	0.439358
IL_1B	HMGB1P31	5	-0.0904541	0.101718	0.439367
IL_9	SHISA2	3	-0.18248	0.150656	0.439368
TRAIL	FAHD1	3	-0.0717016	0.0591977	0.439372
SDF_1A	GLB1	7	0.0865318	0.103053	0.439376
VEGF	RAB3IP	11	-0.0298402	0.0368857	0.439382
IL_6	FCGBP	20	-0.00912617	0.0115413	0.43939
TNF_B	STIM2	3	-0.0504323	0.041641	0.439398
IL_1B	RABL2A	3	-0.0911128	0.0752303	0.439399
IL_6	ACOT7	4	0.0568907	0.059423	0.439404
MCP_1_MCAF	EP300	5	-0.0342482	0.0385166	0.439407
EOTAXIN	ASL	4	0.249126	0.260217	0.439409
IL_1RA	DYNLL2	4	0.0288671	0.0301532	0.43942
VEGF	TCP11L2	7	-0.0210651	0.0250895	0.439421
IL_8	TMEM209	3	0.0418723	0.0345758	0.439422
TRAIL	PCSK7	6	-0.0189959	0.0221483	0.439426
IL_2	SMC6	7	-0.0419195	0.0499288	0.439427
MIF	MALT1	4	-0.0620504	0.0648163	0.439428
IL_2	CD5	4	0.0843358	0.0880953	0.439429
MIP_1A	FNDC3B	3	-0.0647555	0.0534728	0.43943
VEGF	RP11-142C4.6	3	0.106953	0.0883182	0.439432
MCP_3	CYTL1	5	0.0143981	0.0161936	0.439433
SDF_1A	RNF219	5	0.0316634	0.035612	0.439435
MIP_1A	TOP3BP1	6	0.0587536	0.0685055	0.439436
FGF_BASIC	RP11-8L8.2	3	0.0897355	0.0741025	0.439439
IL_5	RP11-705O3.1	9	-0.0292559	0.0356949	0.439449
SCGF_B	FIG4	4	-0.0755059	0.0788761	0.43945
IL_2	FGFR2	3	-0.093367	0.0771062	0.439458
M_CSF	EIF2B1	9	-0.019202	0.0234288	0.43946
IL_2RA	ZNF212	6	0.0315413	0.0367797	0.439471
IL_16	RP11-484L8.1	3	-0.0606215	0.050066	0.439473
MIP_1B	ZC3H12C	5	-0.0322138	0.0362351	0.439481
IL_6	RP3-525N10.2	11	-0.0175445	0.0216919	0.439484
MIG	TFG	15	-0.024718	0.0309943	0.439484
IL_16	ADCY3	5	-0.0459978	0.0517405	0.439486
MCP_3	FAM177A1	3	0.108375	0.0895083	0.439487
FGF_BASIC	ANKRD35	3	-0.0767931	0.0634248	0.439488
SCGF_B	PHLDA1	3	-1.57622	1.30186	0.439495
SCGF_B	SPDL1	7	-0.0169493	0.0201909	0.439495
MCP_3	XKR3	4	-0.0337827	0.0352951	0.439499
SDF_1A	IFNG-AS1	9	0.0197825	0.0241394	0.439501
SCF	SH3GLB2	5	-0.0295218	0.0332091	0.439505
TNF_B	RP11-61F12.1	3	0.128934	0.106496	0.439509
MCP_1_MCAF	SLC1A4	7	0.0127577	0.0151982	0.43951
bNGF	TYW1	12	0.0182777	0.0227044	0.439524
IL_6	PCTP	4	0.0421386	0.0440285	0.439529
TNF_A	SNRNP27	13	0.0250315	0.0312113	0.439534
HGF	AASDH	11	0.0153845	0.0190238	0.439545
IL_9	ARCN1	4	0.0562341	0.0587585	0.439545
IL_16	AC005306.3	3	0.687017	0.567544	0.439556
IL_10	PSMC6	4	0.0730116	0.0762916	0.439557
VEGF	GRAMD3	5	-0.0608612	0.0684722	0.439562
HGF	MAP1LC3B	5	-0.0314156	0.0353446	0.439565
FGF_BASIC	MEI1	11	0.0277762	0.0343486	0.439565
TRAIL	RP13-467H17.1	4	0.111586	0.116603	0.439572
IL_2	GLTSCR2	6	0.024832	0.0289631	0.439574
M_CSF	PDK1	7	0.0413778	0.0493005	0.439574
M_CSF	GOLPH3	6	-0.0179094	0.0208891	0.439578
TRAIL	CD247	3	-0.038237	0.0315899	0.43958
IL_18	RP11-169D4.2	5	0.0338125	0.0380428	0.439581
MCP_3	RASA4	4	-0.0354878	0.0370846	0.439583
MCP_1_MCAF	USB1	3	-0.0559306	0.0462084	0.439585
TNF_A	KIAA1683	12	0.0170041	0.0211264	0.439607
IL_4	MANBAL	7	0.0407067	0.0485048	0.439609
G_CSF	RAD51C	15	-0.0190877	0.0239411	0.439611
bNGF	DUSP18	24	-0.0115398	0.0146608	0.439611
TRAIL	RINT1	4	0.0423166	0.044224	0.439613
IL_18	METTL9	4	0.123424	0.128988	0.439613
IL_17	C19orf66	7	-0.0407981	0.048615	0.43962
M_CSF	ZNF256	3	0.0963291	0.0795941	0.439622
MCP_1_MCAF	LGSN	10	0.0175721	0.0216083	0.439628
TRAIL	TEX264	5	-0.053884	0.0606337	0.439638
RANTES	FAM86B1	3	0.0471837	0.0389888	0.43964
IL_18	EML6	4	-0.0473989	0.0495393	0.439642
FGF_BASIC	TRPT1	4	-0.106344	0.111146	0.439643
MCP_3	HCK	4	0.0558265	0.0583482	0.439647
IL_6	RP11-517C16.2	3	-0.173951	0.143744	0.43965
GROA_CXCL1	BBS10	6	-0.035301	0.0411817	0.439654
IL_18	HIGD2A	9	0.0181298	0.0221307	0.43966
MIP_1B	FAM89A	7	0.0294025	0.0350393	0.439661
SCGF_B	ACAD8	6	-0.0476949	0.0556423	0.43967
IP_10	C11orf75	11	-0.0194212	0.0240226	0.439675
EOTAXIN	MKKS	7	-0.0392536	0.0467806	0.439675
TNF_B	PPP1CB	6	0.0329799	0.0384761	0.439679
IL_17	RP11-186N15.3	3	-0.0841326	0.0695293	0.43968
IL_4	NAA16	3	0.1872	0.154708	0.439682
IL_4	NLRP3	9	0.0368739	0.0450138	0.439685
EOTAXIN	TRBV10-1	8	0.0163133	0.0197174	0.439692
CTACK	LINC00565	9	0.0216626	0.0264451	0.439692
MIP_1B	SETD6	4	0.0866245	0.0905488	0.439696
EOTAXIN	ZFPM1	7	-0.0263942	0.0314573	0.439701
TNF_B	MAPK3	7	-0.0218864	0.0260849	0.439703
IL_18	ARL16	8	-0.0159785	0.0193136	0.439714
SCF	CWF19L1	14	-0.0162202	0.020296	0.439718
MIF	TTC38	6	0.0231902	0.0270577	0.439723
IL_7	TMEM258	4	0.0933662	0.0976037	0.439726
MCP_3	GLCE	5	-0.0597669	0.0672682	0.439727
VEGF	PMM2	5	-0.04279	0.048161	0.439731
TRAIL	CAPNS1	5	-0.0367095	0.0413174	0.439732
IL_1RA	TNNT3	8	0.0205029	0.0247841	0.439744
FGF_BASIC	INPP5B	13	-0.0254483	0.0317462	0.439748
MCP_1_MCAF	LRP3	10	-0.0251791	0.0309713	0.439749
VEGF	TRAV8-6	3	-0.0778587	0.0643598	0.439755
GROA_CXCL1	RP11-326C3.2	3	-0.0718157	0.0593648	0.439756
IL_16	AP3M2	4	0.03106	0.0324723	0.439757
PDGF_BB	SNHG3	3	-0.124118	0.1026	0.439758
M_CSF	HLA-E	4	-0.101743	0.10637	0.439761
G_CSF	TRAK1	4	-0.0666557	0.0696872	0.439761
SCGF_B	CTD-2331H12.5	4	0.263364	0.275347	0.439768
IL_8	RP11-127L20.6	5	0.0378869	0.0426466	0.439771
IP_10	AC091729.9	9	-0.0286041	0.0349256	0.439775
VEGF	CAMK2D	7	-0.0346066	0.0412525	0.43978
IL_1B	FAM86DP	5	-0.0377183	0.0424579	0.439782
IL_2RA	FCER1A	6	-0.0618171	0.0721369	0.439783
MIP_1A	PUS10	4	0.031838	0.033288	0.439784
IL_1B	SLC27A1	5	0.0712654	0.0802218	0.439788
FGF_BASIC	PPFIA4	11	0.0188061	0.0232678	0.43979
EOTAXIN	SLC7A6	14	0.0457464	0.057251	0.439791
EOTAXIN	ABHD5	3	-0.0392791	0.0324734	0.439797
MCP_1_MCAF	TBC1D9B	12	0.00918668	0.0114187	0.439799
IL_7	RFC5	4	0.0537629	0.056214	0.439802
bNGF	MCF2L	5	0.0396223	0.0446042	0.439809
MIP_1A	AC016735.2	5	0.117928	0.132756	0.439812
IL_2RA	CES1P1	3	-0.136017	0.112456	0.439813
IL_2RA	RP11-447M12.2	4	-0.0415591	0.0434561	0.439822
FGF_BASIC	SELL	14	0.0165315	0.0206904	0.439823
bNGF	RP11-1398P2.1	9	-0.0181947	0.0222183	0.439826
SCGF_B	NTN5	3	0.095249	0.0787536	0.439828
IL_2RA	RP11-617D20.1	6	0.0251123	0.0293078	0.439831
RANTES	RP11-496I9.1	3	0.148448	0.12274	0.439831
IL_5	QSER1	3	0.122339	0.101154	0.439835
IL_2	MYO5A	6	0.0574924	0.0670988	0.439837
IL_9	LRRC37A16P	4	-0.040767	0.0426295	0.439837
IL_18	MLYCD	3	-0.247342	0.204514	0.439839
IFN_G	TSC22D4	5	0.0507371	0.0571215	0.439845
TRAIL	PRSS23	3	0.263105	0.217557	0.439853
IL_6	LINC00304	3	-0.105716	0.0874155	0.439856
IL_7	OR2A9P	8	0.0434788	0.052572	0.439863
M_CSF	RPF2	8	-0.0212369	0.0256786	0.439865
SDF_1A	ZNF28	4	-0.211674	0.221363	0.439869
bNGF	UBE2Z	11	0.0167907	0.0207783	0.439874
IL_5	SYNE2	3	0.0695039	0.0574754	0.439874
TNF_B	XYLT1	7	-0.0165952	0.0197866	0.439878
IL_17	TST	5	0.0415229	0.0467541	0.4399
EOTAXIN	MST1	4	0.258594	0.270453	0.439901
TRAIL	JMJD6	5	0.0345224	0.038872	0.439903
SCGF_B	TSNARE1	3	0.0919722	0.076063	0.439905
IL_10	ZNF707	4	-0.0413708	0.0432689	0.439909
MCP_1_MCAF	ARNT	3	-0.184606	0.152677	0.439913
MIP_1A	RP3-525N10.2	11	-0.0175033	0.021662	0.439915
HGF	ALG11	3	-0.0682775	0.0564691	0.439917
VEGF	PRCP	5	-0.0348359	0.0392263	0.439917
PDGF_BB	BCAT2	3	-0.102847	0.0850598	0.439918
PDGF_BB	CLUHP3	19	0.0146844	0.0185677	0.439922
IL_18	C19orf53	4	-0.0378943	0.0396346	0.439925
MCP_3	WWP1	3	0.0685161	0.0566682	0.439927
IL_9	VWA7	5	0.0618832	0.0696846	0.43993
M_CSF	GNMT	6	0.0280859	0.0327863	0.439932
IL_16	MTDH	3	-0.0591644	0.0489354	0.439938
IL_18	LHFPL2	5	-0.073887	0.0832039	0.43994
IL_9	TTC39C	5	0.0310568	0.0349732	0.439943
SDF_1A	SUSD3	10	0.0294065	0.0361872	0.439946
HGF	LY96	9	-0.0189413	0.0231367	0.439951
VEGF	IFT27	4	0.0311242	0.032556	0.439953
IP_10	AC005532.5	3	-0.128389	0.106198	0.439955
IL_5	TARSL2	3	0.0681966	0.0564093	0.439957
TNF_A	CHP1	3	-0.037892	0.0313432	0.439963
RANTES	PTAR1	3	0.0723584	0.059853	0.439963
MCP_1_MCAF	TCEA3	3	0.184989	0.153019	0.439964
HGF	SLC24A3	5	0.03351	0.0377379	0.439966
TRAIL	RNF125	3	0.0924343	0.0764615	0.439972
HGF	CDC16	18	-0.0103338	0.0130486	0.439975
RANTES	TM7SF3	5	0.0470784	0.0530195	0.439977
IL_18	UBE2E2	4	-0.0872523	0.0912731	0.439983
PDGF_BB	SLC37A1	8	-0.0323899	0.0391751	0.439986
G_CSF	KISS1R	3	0.0454811	0.0376236	0.439986
MIG	C8orf59	6	0.0456056	0.0532449	0.439988
MIF	CARM1	3	-0.107854	0.0892221	0.439991
HGF	ITGAL	3	-0.0627032	0.0518714	0.439992
IL_8	RP11-61O1.1	3	-0.0903959	0.0747811	0.439996
RANTES	PROSC	7	0.0332485	0.039654	0.44
IL_2	NAALADL1	4	-0.0456181	0.0477232	0.440006
IL_2RA	RRN3P2	3	0.061842	0.0511622	0.440013
IL_1RA	CDK5RAP2	16	0.0128029	0.0161091	0.440018
IL_2RA	PTPN7	6	0.0280527	0.0327548	0.440027
GROA_CXCL1	SLC37A3	3	0.054751	0.0452992	0.440036
MIF	LINC00511	3	0.0618959	0.051211	0.440038
SCF	ETV7	8	-0.0214204	0.0259111	0.440043
IL_16	NEDD9	5	-0.0498488	0.0561488	0.440044
MIF	HINFP	4	-0.0361335	0.0378053	0.44005
IL_4	CCT5	3	0.0452643	0.0374521	0.440052
IL_2	TTC13	3	0.0896892	0.0742112	0.440058
SCF	COMMD2	6	0.0184537	0.0215485	0.440058
IP_10	CUL5	4	-0.0219889	0.0230067	0.440059
MCP_1_MCAF	PTOV1	3	-0.0749166	0.0619889	0.440063
TNF_A	RRBP1	6	0.0334543	0.0390654	0.440066
IL_1RA	TMEM71	12	0.0180846	0.0224921	0.440068
IL_6	RP11-611L7.1	3	0.0473965	0.0392188	0.440072
IL_6	BNIPL	7	0.0242311	0.0289043	0.440074
IL_10	CYP21A1P	11	0.0279766	0.0346364	0.440075
IL_16	MTMR10	7	-0.0239667	0.0285894	0.440082
IL_8	KBTBD2	13	-0.0206717	0.0258069	0.440082
IL_2	RP11-7F17.5	4	0.0357358	0.0373923	0.440083
bNGF	LILRA5	5	-0.0209415	0.0235904	0.440083
IL_16	MSRA	22	-0.0181195	0.0230018	0.440085
M_CSF	RP11-300J18.3	4	0.405091	0.423873	0.440086
IL_1RA	BTBD10	3	0.0492021	0.0407148	0.440087
EOTAXIN	ITGA1	6	0.0425409	0.0496786	0.440087
MCP_1_MCAF	ERV3-1	21	-0.011024	0.0139797	0.440089
MCP_1_MCAF	MAPK3	17	0.0131342	0.016561	0.440098
bNGF	IRF2BPL	12	0.0182323	0.0226779	0.44011
IL_4	ARNTL	10	0.0286455	0.0352641	0.440112
bNGF	TRBV30	12	0.0482912	0.0600668	0.440113
M_CSF	CTSD	5	0.0564218	0.0635635	0.440115
EOTAXIN	RP11-278A23.2	3	-0.0440094	0.036422	0.440123
VEGF	TUBA1C	3	-0.075563	0.0625378	0.440134
MCP_1_MCAF	PHOSPHO1	4	-0.0545612	0.0570982	0.440136
CTACK	FLVCR1-AS1	21	0.00952021	0.012074	0.440139
MIP_1B	RNF122	3	0.112079	0.0927611	0.44014
IFN_G	FRY	3	-0.0492737	0.0407813	0.440142
IL_1RA	SCRN1	6	-0.0429159	0.0501232	0.440144
M_CSF	NCOA3	7	0.0472912	0.0564211	0.440145
SCGF_B	SAYSD1	21	-0.0143405	0.0181877	0.440148
IP_10	RP3-407E4.4	3	-0.138749	0.11484	0.440156
IL_6	ZNF391	6	-0.0557234	0.0650835	0.440156
EOTAXIN	DAPP1	4	0.0492708	0.0515653	0.440162
PDGF_BB	PRSS53	4	0.449174	0.470097	0.440166
HGF	ARG1	7	-0.0195686	0.0233479	0.440172
SCF	EVI2A	7	0.029637	0.0353614	0.440178
IL_1RA	TNNT1	5	0.0266157	0.0299893	0.440179
IL_9	CARHSP1	10	0.0283208	0.0348697	0.44018
SCGF_B	KIRREL3	3	0.110602	0.0915503	0.44018
bNGF	RP1-66C13.3	3	0.0682201	0.0564696	0.440183
TRAIL	PRKAB1	15	0.00874664	0.0109847	0.440183
MIG	ABCB9	4	0.0398494	0.0417075	0.440183
MIP_1B	SLC25A19	3	-0.304292	0.251881	0.440185
MIP_1A	TP53RK	3	-0.208625	0.172694	0.440189
IL_2RA	RABL2B	3	0.0729859	0.0604159	0.44019
MIP_1A	LINC00565	11	0.0205783	0.0254836	0.440191
MCP_3	COX10-AS1	4	-0.255374	0.267288	0.440192
MIG	C8orf31	3	-0.0354773	0.0293674	0.440193
PDGF_BB	DKFZP667F0711	4	-0.28779	0.301217	0.440193
TRAIL	SNHG5	12	-0.0246627	0.0306823	0.440196
M_CSF	PAFAH2	3	-0.169693	0.140472	0.440198
MIP_1A	PET100	3	0.043707	0.0361807	0.4402
IL_7	STX3	3	0.0957441	0.0792583	0.440205
IL_9	C1orf101	3	-0.593803	0.491558	0.440205
IL_2RA	AC108488.3	4	-0.0392488	0.0410816	0.440208
IL_2	PPAPDC2	8	-0.0226535	0.0274136	0.440215
IL_10	WDR86	14	0.0257774	0.0322908	0.440216
SCF	HLA-K	13	0.0287554	0.0359096	0.440217
SCF	METTL5	3	0.03628	0.0300345	0.44022
IL_9	WRN	3	0.0629428	0.0521079	0.440222
EOTAXIN	TOP3A	3	0.0937396	0.0776037	0.440224
SCF	RP11-73M18.9	12	-0.0354575	0.0441151	0.440229
PDGF_BB	RP11-96H19.1	8	-0.042642	0.0516038	0.440229
EOTAXIN	RP3-467K16.4	3	0.0539665	0.0446788	0.440237
SDF_1A	MTFMT	3	-0.140066	0.115962	0.440239
VEGF	SNHG9	6	-0.0148835	0.0173869	0.440239
TNF_B	RALB	6	-0.0241153	0.0281717	0.440241
IL_6	CHMP4B	8	-0.0506358	0.06128	0.440246
EOTAXIN	LOH12CR1	3	0.108054	0.0894608	0.440248
MIF	RSBN1	3	0.0722608	0.059827	0.440249
IL_8	ZHX2	5	0.0341321	0.0384651	0.44025
IP_10	APOBEC3C	8	0.0349125	0.0422529	0.440261
MIF	PWP1	9	0.0223468	0.027316	0.440264
M_CSF	MRVI1	11	0.0181398	0.0224678	0.440269
GROA_CXCL1	HCG4P6	5	-0.07019	0.0791043	0.44027
VEGF	RP11-572M11.3	5	0.041978	0.0473093	0.44027
IL_4	PTPN12	13	0.017361	0.0216829	0.44027
IL_8	ACAT2	3	-0.080075	0.0663017	0.440273
IL_7	DIXDC1	4	0.0976641	0.102242	0.440274
IL_10	HS2ST1	4	0.0611558	0.0640227	0.440275
MIP_1A	IGLV4-60	8	0.0152099	0.0184085	0.440277
GROA_CXCL1	HTRA1	9	-0.0225717	0.0275917	0.440277
MIP_1B	HLA-DPA1	8	-0.0820001	0.0992445	0.440277
IL_17	RBBP9	4	0.149498	0.156509	0.440282
SCF	D2HGDH	12	0.0283834	0.0353181	0.440284
IL_10	ARF4	6	-0.0275767	0.0322189	0.440288
IL_2RA	SLU7	3	-0.328198	0.271763	0.440293
SCF	PAAF1	17	0.00701206	0.00884544	0.440293
IL_1B	MRPS16	3	-0.244191	0.202203	0.440295
IL_10	CFLAR	5	0.0593406	0.0668814	0.440296
IL_1RA	SPON1	10	-0.025633	0.0315689	0.440297
MIG	DAB1	5	-0.0191617	0.0215969	0.440302
RANTES	CTD-2201I18.1	4	-0.104346	0.109246	0.440304
GROA_CXCL1	NDUFA6	8	-0.0112959	0.0136724	0.440308
G_CSF	RPP40	7	0.0153744	0.0183497	0.440312
SDF_1A	ITPR2	4	0.0264066	0.0276473	0.440314
IP_10	LHPP	16	-0.0156447	0.0196981	0.440321
MIG	RP11-467L13.5	4	-0.0480131	0.0502703	0.440324
IL_9	LINC00189	3	-0.0869648	0.0720184	0.440326
IL_10	ZNF37BP	3	-0.172439	0.142803	0.440327
EOTAXIN	RP11-1055B8.4	3	-0.0476771	0.0394836	0.44033
G_CSF	MGME1	10	-0.00923701	0.011377	0.440333
IL_1B	TBK1	3	0.0497645	0.0412127	0.440334
G_CSF	JUN	6	-0.067472	0.0788388	0.440334
TNF_A	SMUG1	9	-0.0228222	0.027902	0.440341
IL_10	MORC2-AS1	8	0.028666	0.0346996	0.440342
SCF	SLC25A13	6	-0.0232469	0.0271639	0.440343
MIP_1A	NOP16	4	-0.0525209	0.0549936	0.440349
HGF	TRAT1	6	0.0322239	0.0376545	0.440355
GROA_CXCL1	TTC16	3	-0.0434439	0.0359816	0.440362
IL_16	AACS	5	0.0565872	0.0637892	0.440368
PDGF_BB	AC073343.11	4	-0.164309	0.172056	0.440374
bNGF	SH3PXD2A	12	0.0386757	0.048135	0.440375
IL_10	ZNF543	6	0.034483	0.0402965	0.440378
TNF_B	PSD4	8	-0.0238159	0.0288312	0.440382
IL_17	TRIM74	4	0.081153	0.0849815	0.440384
IL_16	AC006946.15	5	0.0449179	0.0506379	0.440394
MIF	CDC42BPB	7	-0.0363209	0.0433582	0.440394
IL_2	FAM134C	3	0.1182	0.0979085	0.440398
PDGF_BB	NMB	7	0.0194174	0.0231798	0.4404
IFN_G	DUSP18	22	0.0119751	0.0152125	0.440402
IL_17	BYSL	6	0.0273217	0.0319298	0.440404
IL_8	VIPR1	17	-0.0148449	0.0187314	0.440415
RANTES	NUDT7	13	0.0153344	0.0191582	0.440419
MIP_1A	BRI3BP	4	-0.0746538	0.0781833	0.440422
PDGF_BB	GUSBP3	6	0.0723577	0.0845659	0.440425
MIP_1B	PPFIA1	13	0.0379242	0.0473819	0.440426
IL_16	MTHFSD	7	0.0150706	0.017992	0.440429
PDGF_BB	CTD-2054N24.2	6	0.0277964	0.0324871	0.440436
TNF_A	NSUN2	20	0.012061	0.0152886	0.440446
TNF_B	IVD	6	-0.0137607	0.0160832	0.440446
FGF_BASIC	IGFBP7	6	0.102543	0.119853	0.440458
IL_2	CHST11	4	-0.27948	0.292726	0.440464
IL_2RA	WBP2	3	0.0848592	0.0703065	0.440467
TNF_B	C9orf156	5	-0.0176411	0.0198913	0.44047
MCP_1_MCAF	ZSCAN29	8	-0.0211514	0.0256109	0.440471
MIP_1B	EIF4G3	3	0.221884	0.183835	0.440472
IL_2	RWDD1	4	-0.0288408	0.0302088	0.440479
IL_6	OPA1	3	0.0377847	0.0313062	0.44048
FGF_BASIC	LPXN	4	0.0397186	0.0416028	0.44048
IL_10	RP11-563N6.6	3	0.117199	0.0971043	0.440481
IL_8	IFFO1	4	-0.030846	0.0323094	0.440481
IL_4	PDE9A	11	-0.0168149	0.0208369	0.440482
TRAIL	AC020956.3	4	0.0779841	0.081684	0.440483
VEGF	RIPK1	5	-0.0480353	0.054165	0.440489
GROA_CXCL1	STOX1	15	0.0122499	0.015395	0.440491
IL_2RA	RPL12	7	0.022933	0.0273826	0.440493
IL_16	SPDYE2L	9	-0.035616	0.0435587	0.440493
FGF_BASIC	SDCBP2-AS1	4	-0.193799	0.203	0.440494
bNGF	AGPAT4	5	-0.0572724	0.0645817	0.440495
G_CSF	DRAM1	9	0.0169373	0.0207147	0.440499
SCGF_B	TRPC2	4	-0.0669217	0.0701004	0.440503
VEGF	UVSSA	13	-0.00970377	0.0121258	0.440504
SCGF_B	B3GALNT1	4	-0.0416528	0.0436315	0.440505
IL_18	GSPT1	7	0.0664264	0.0793176	0.440508
MIG	GPR133	4	-0.0603846	0.0632537	0.440509
bNGF	SNAPC2	3	0.108229	0.0896811	0.440509
IL_8	SSH2	10	0.036465	0.0449313	0.440514
IFN_G	DCBLD1	4	0.0686888	0.0719536	0.440514
IL_8	SAP30L	3	-0.0871701	0.072233	0.440518
MIP_1A	RP13-270P17.2	5	0.0394912	0.0445342	0.440523
TNF_B	RP11-47L3.1	4	0.05265	0.0551546	0.440529
IL_2RA	GLO1	3	0.0630052	0.0522114	0.440534
TNF_B	WFS1	3	-0.146399	0.121319	0.440534
MIF	ZFP82	15	-0.0154035	0.0193604	0.44054
IL_1RA	PDE8B	4	0.0391359	0.0409991	0.440543
IL_9	DCLRE1B	3	0.0764816	0.0633811	0.440543
MIG	NOM1	3	-0.0779434	0.0645934	0.440548
IL_6	CABIN1	3	0.10029	0.0831129	0.440549
M_CSF	RILPL2	14	-0.0172545	0.0216308	0.440555
EOTAXIN	KIAA0930	6	0.0380277	0.0444577	0.440558
IL_4	RPS18	4	0.0406635	0.0426013	0.44056
IL_2	MAP3K8	5	0.125777	0.141852	0.44056
IL_17	MCOLN2	6	-0.0458774	0.0536351	0.440561
G_CSF	ARHGEF18	5	-0.131084	0.147841	0.440572
TNF_A	ARHGAP32	8	-0.0382549	0.0463318	0.440577
SDF_1A	C16orf86	3	-0.0365428	0.0302872	0.440582
MIP_1B	RBM17	3	-0.0840035	0.0696247	0.440589
HGF	APEX1	3	-0.137134	0.113661	0.440589
M_CSF	TCTEX1D2	12	-0.0232064	0.0288962	0.44059
IL_2RA	ABCC3	14	-0.0168617	0.0211402	0.440593
VEGF	CHST2	3	0.207227	0.171759	0.440595
IL_1RA	TTC38	8	0.0175457	0.0212516	0.440605
IL_2	CCR3	11	0.0176026	0.0218193	0.440609
IL_16	AC010878.3	3	-0.104934	0.0869801	0.440617
RANTES	SLC1A5	3	-0.225951	0.187299	0.440629
MCP_1_MCAF	PPP1R21	6	0.0459996	0.053787	0.440632
CTACK	SLC22A17	3	0.0407017	0.0337396	0.440633
EOTAXIN	VAV2	5	0.0659408	0.0743814	0.440633
GROA_CXCL1	GOLGA6L5	6	0.0278737	0.0325926	0.440633
IL_1B	RP11-883A18.3	3	-0.11945	0.0990202	0.440639
TNF_A	IGKV1D-27	3	-0.118893	0.0985591	0.440641
GROA_CXCL1	UBE2G2	4	-0.0433032	0.0453765	0.440642
M_CSF	ZNF165	3	0.108625	0.0900473	0.440643
PDGF_BB	BCKDK	9	-0.0310333	0.0379676	0.440649
IL_10	AC079325.6	9	0.0140628	0.0172051	0.440651
IP_10	TSR3	3	0.140612	0.116568	0.440653
IL_18	S100PBP	5	-0.0436812	0.049275	0.440654
HGF	CCDC91	3	-0.051533	0.0427211	0.440654
MCP_1_MCAF	CHP1	3	-0.0293434	0.0243265	0.440663
PDGF_BB	STK24	3	0.0724942	0.0601002	0.440666
MIP_1A	IFT74	3	0.0577644	0.0478889	0.440667
SCGF_B	snoU13	5	0.0616734	0.0695739	0.440669
G_CSF	HDGFRP3	12	0.0123511	0.0153823	0.440676
HGF	CYBA	3	0.761709	0.631527	0.440688
IL_16	PMS2CL	3	0.190495	0.157939	0.440688
M_CSF	RP11-108M9.3	4	-0.0729718	0.0764761	0.440695
IL_8	TRGV4	14	-0.0120323	0.015089	0.440697
SDF_1A	SUPT20H	4	0.0291362	0.030536	0.440702
G_CSF	RP11-228B15.4	5	-0.0953829	0.107612	0.440707
TNF_B	GTF2IP1	4	-0.0689801	0.0722963	0.440714
IL_18	CYBA	3	0.926364	0.768113	0.440716
EOTAXIN	RP11-705O3.1	12	0.0254815	0.0317383	0.440718
IL_10	C9orf91	4	-0.039206	0.0410914	0.44072
MCP_1_MCAF	PSMD5	3	1.06536	0.883398	0.44073
IL_16	CLEC2B	3	-0.128072	0.106198	0.44073
IL_1RA	PDCD1	4	-0.0667726	0.0699884	0.440745
IL_5	FUCA1	12	0.0186562	0.0232386	0.440746
IL_2	LEMD2	4	-0.0593828	0.0622432	0.440749
TRAIL	SAV1	4	-0.061052	0.0639936	0.440753
IL_5	PHLPP2	7	0.0337736	0.0403511	0.440754
RANTES	ZNF600	6	0.0436038	0.0510007	0.440756
IL_7	ST3GAL1	9	-0.0352882	0.0431838	0.440757
EOTAXIN	DCPS	12	0.0215151	0.0268005	0.44076
HGF	CUTA	3	0.0987516	0.0818949	0.440767
IL_1RA	DBH-AS1	8	0.0254513	0.0308386	0.440769
IL_6	CST3	15	-0.0105369	0.0132505	0.44077
MIP_1A	GSTM3	21	-0.00821768	0.0104367	0.440772
RANTES	TMPRSS3	3	0.0634483	0.0526192	0.440775
MCP_3	WARS2	9	0.017739	0.0217089	0.440775
IL_1RA	STAP1	3	0.146658	0.121628	0.440777
G_CSF	TSPAN18	3	-5.7707	4.78582	0.440778
MCP_3	RASA4DP	6	-0.0310069	0.0362688	0.440778
MCP_3	ZNF28	4	-0.214842	0.22521	0.440781
MCP_3	C19orf53	4	-0.0380829	0.0399207	0.440781
M_CSF	SCRN1	6	-0.0444587	0.0520039	0.440782
IL_16	UBE2Q1	4	0.0227908	0.0238909	0.440785
PDGF_BB	AC073115.7	4	-0.0472946	0.0495781	0.44079
IL_1B	RNLS	3	-0.240903	0.199797	0.440791
IL_6	MADD	5	0.0157157	0.0177344	0.440795
IL_9	PRRC1	3	0.163134	0.135301	0.440799
MIP_1A	CTC-774J1.2	4	0.0339546	0.0355948	0.440799
SDF_1A	UVRAG	5	0.0272626	0.0307651	0.440803
IL_16	MAP1LC3B	5	0.0340521	0.0384272	0.440807
RANTES	RNASET2	15	-0.0132048	0.016607	0.440811
IL_9	LGALS2	16	-0.0143215	0.0180519	0.440812
GROA_CXCL1	CACHD1	3	-0.161539	0.133986	0.440815
IL_1RA	TBCE	4	-0.0367242	0.0385002	0.440818
IL_9	MTRF1	3	-0.182207	0.15113	0.440819
MIP_1B	SNX30	5	0.0566498	0.0639307	0.440822
SDF_1A	ZNF480	4	-0.0458829	0.0481022	0.440822
IL_2RA	AC092580.4	3	0.596957	0.495146	0.440823
IL_6	IGHV2-70	3	-0.0517094	0.0428912	0.440829
GROA_CXCL1	CD207	4	-0.139178	0.145912	0.440829
VEGF	TRIM64B	4	-0.0417712	0.0437926	0.44083
VEGF	MRPL42	5	0.0256807	0.0289822	0.440835
SDF_1A	SDAD1P1	5	0.0735728	0.0830323	0.440839
IL_1RA	AP3M1	7	-0.0253322	0.0302718	0.44084
EOTAXIN	B4GALT7	3	0.480935	0.398935	0.440841
MCP_1_MCAF	FAM22B	6	-0.0346879	0.0405804	0.440841
GROA_CXCL1	THAP7-AS1	5	-0.0239749	0.0270575	0.440841
IL_16	PPARGC1A	9	-0.0114594	0.0140261	0.440842
IL_6	MRPS16	4	-0.117101	0.122772	0.440842
MIP_1B	GPNMB	10	-0.0533158	0.0657443	0.440847
EOTAXIN	ZNF84	3	-0.0512812	0.042539	0.44085
TNF_A	LINC00341	6	0.0630497	0.0737622	0.440853
MIG	NAV1	5	-0.0639827	0.0722119	0.440855
IL_18	MRPS18AP1	10	-0.0508806	0.0627426	0.440856
TNF_B	SCRN2	6	0.0247957	0.0290092	0.44086
TNF_A	RP11-115C21.2	3	0.128745	0.106802	0.440866
TNF_A	RUNX2	12	-0.0147583	0.0183886	0.440877
TNF_B	LGALS9B	6	0.028068	0.0328392	0.440882
IL_8	RASD1	3	0.15726	0.130465	0.440883
GROA_CXCL1	ZFAND5	4	-0.221024	0.231752	0.440884
G_CSF	CC2D2B	3	-0.073897	0.0613061	0.440885
MIP_1B	LILRA5	4	-0.120891	0.126762	0.440892
MCP_3	RP11-1024P17.1	3	0.111324	0.0923591	0.440894
HGF	SFSWAP	3	0.512434	0.425143	0.440899
IL_4	SLC5A11	6	-0.0270683	0.0316713	0.440905
IL_1B	DLL1	6	0.0286413	0.033512	0.440907
IL_2	TRMT61A	5	-0.0446888	0.0504437	0.440913
MIG	AIF1	3	0.176978	0.146838	0.440914
IL_8	METRN	3	-0.0455246	0.0377725	0.440923
IL_4	WDR90	3	-0.0544888	0.0452105	0.440925
MCP_1_MCAF	RAB40B	4	0.135058	0.141629	0.440928
IL_1RA	SLC38A1	13	0.0165162	0.0206584	0.440929
MIG	CLEC5A	8	0.0333614	0.0404382	0.440932
IL_8	CD36	18	0.0169162	0.0214059	0.440932
IL_17	KTN1	3	-0.0223689	0.0185605	0.440934
IL_16	L3HYPDH	4	-0.0338531	0.0355014	0.44094
IL_5	UBE2D1	9	-0.0369097	0.045188	0.440949
HGF	PGM1	12	0.0127331	0.0158681	0.440954
MIF	C2CD2L	9	0.0248836	0.0304655	0.440962
IL_18	PDSS2	4	-0.0573315	0.0601265	0.440962
RANTES	TEX101	5	0.0495869	0.0559797	0.440965
IL_9	DYNC1LI1	6	0.0293786	0.0343798	0.440971
SDF_1A	FSTL1	3	0.118495	0.0983333	0.440974
HGF	FOXN2	5	0.0166768	0.0188276	0.440982
FGF_BASIC	TMEM88	5	-0.0402985	0.0454957	0.440983
PDGF_BB	LIPN	20	-0.0111108	0.0141011	0.440987
bNGF	CDK10	12	-0.0100322	0.0125033	0.440993
MCP_1_MCAF	CTD-2203K17.1	3	0.100017	0.0830067	0.441001
IL_7	EMR3	4	-0.124667	0.13076	0.441007
IL_16	PLEKHG3	5	0.0205051	0.0231513	0.441013
IL_18	SRA1	13	-0.0243033	0.0304042	0.441013
IL_2RA	HLA-V	5	-0.0405487	0.0457821	0.441018
FGF_BASIC	IGLV9-49	4	-0.0296729	0.0311242	0.441019
GROA_CXCL1	KPNA3	5	-0.0615812	0.06953	0.441023
bNGF	CPD	3	0.166973	0.138589	0.441033
HGF	CCDC3	6	-0.0222586	0.0260521	0.441042
IL_9	TSPAN4	8	0.0335389	0.0406643	0.441048
GROA_CXCL1	TRAP1	8	0.0188287	0.0228289	0.441049
EOTAXIN	TM6SF1	7	-0.0360287	0.0430753	0.441052
MIG	BDH1	3	-0.121452	0.100812	0.441053
MCP_3	ZC3HAV1	4	-0.0925006	0.0970337	0.441055
G_CSF	CHN1	13	0.0204288	0.02556	0.441065
MIP_1A	HLA-J	3	0.241421	0.200403	0.441066
IP_10	GMEB2	3	-0.227086	0.188505	0.441069
PDGF_BB	COQ5	20	0.00740991	0.00940592	0.44107
MCP_1_MCAF	NBPF1	10	0.031023	0.0382742	0.441071
IL_2	GOLGA8O	3	0.151084	0.125419	0.441079
MIP_1B	CD55	25	-0.0155797	0.0198739	0.441081
FGF_BASIC	LINC00189	3	0.0999992	0.0830141	0.441085
IP_10	RP11-33B1.2	4	-0.029383	0.0308256	0.441088
SCF	TRBV2	4	0.056985	0.0597835	0.441093
TNF_A	ACVRL1	4	0.0319274	0.0334953	0.441093
MIG	REPS1	4	0.0273875	0.0287325	0.441093
TNF_A	NDST2	6	0.051511	0.0602977	0.441095
MIG	C1QC	3	0.229601	0.19061	0.441097
EOTAXIN	RP5-997D24.5	6	0.0269192	0.0315117	0.441103
IL_8	TM6SF1	7	-0.0320059	0.0382705	0.441105
IL_1RA	GLB1L	12	-0.015518	0.0193455	0.441114
RANTES	ZNF626	7	-0.0623875	0.0746012	0.441119
IL_6	FBXO41	3	0.0586873	0.0487248	0.441121
MIP_1A	VWA7	5	0.0485778	0.0548617	0.441124
IP_10	RP13-578N3.3	4	0.0339997	0.0356724	0.441126
VEGF	HEATR6	10	-0.0198698	0.0245175	0.441131
IL_10	LPAR5	6	-0.0238361	0.0279047	0.441136
IL_4	CKLF	3	-0.22288	0.185054	0.441137
VEGF	LOC440461	3	-0.0549353	0.0456128	0.441143
PDGF_BB	RP11-703I16.1	4	-0.049323	0.051752	0.441144
IL_18	AK3	9	-0.0419692	0.0514052	0.441144
MIP_1A	CTD-2516F10.2	5	0.0344921	0.0389562	0.441148
MCP_3	PRIM1	3	-0.109269	0.0907294	0.441153
MIG	RP11-231E4.4	12	-0.0138293	0.0172421	0.441157
MCP_1_MCAF	MYH7B	3	0.126993	0.105447	0.441158
IL_1B	ATP1A4	4	0.0308531	0.0323742	0.441162
IL_4	DOK6	5	0.0318412	0.0359636	0.441164
MCP_1_MCAF	PPA1	10	-0.0203186	0.0250734	0.441169
IL_18	RP11-61F12.1	3	-0.105626	0.0877083	0.441169
HGF	2009-09-01	4	-0.0630365	0.0661455	0.441171
SCGF_B	CHD1L	9	0.0605415	0.074158	0.441173
FGF_BASIC	IPO8	21	0.00902988	0.0114786	0.441175
SCGF_B	PDZD8	5	0.0413251	0.0466768	0.441176
G_CSF	TATDN3	7	-0.0456963	0.0546498	0.441178
MCP_3	DBH-AS1	4	0.124292	0.130426	0.441181
RANTES	ZFAND5	4	0.252727	0.2652	0.441181
TNF_A	WDR41	18	-0.0122267	0.0154805	0.441187
FGF_BASIC	CTA-445C9.15	8	0.020383	0.0247218	0.441196
SCGF_B	FAM221A	3	0.127436	0.105829	0.441198
MIG	AK5	7	-0.0256052	0.0306245	0.44121
IL_7	RP3-465N24.5	6	-0.0165737	0.0194063	0.441214
IL_10	MAML3	3	-0.0787872	0.0654337	0.441222
SCF	GCM1	3	0.101552	0.0843402	0.441223
EOTAXIN	MEF2A	4	-0.0746304	0.0783223	0.441225
MIP_1B	SUSD3	9	-0.0475559	0.0582589	0.441226
VEGF	GABARAPL1	7	0.0425059	0.0508406	0.441231
PDGF_BB	PTPN7	8	0.0325288	0.0394563	0.441232
IL_16	OR7D2	14	0.0102991	0.0129309	0.441233
IL_16	PPIL2	4	0.144138	0.151273	0.441236
IP_10	HEATR2	3	0.21662	0.179914	0.441238
IL_8	MATN2	7	-0.0240658	0.0287852	0.441239
MIP_1A	TPPP	3	-0.0898809	0.0746511	0.441239
bNGF	TMEM71	12	0.0224878	0.0280426	0.441242
bNGF	CD9	13	0.022444	0.0280927	0.441243
IL_9	CTD-2306M10.1	5	-0.100229	0.113228	0.441244
SCF	RP11-56F10.3	9	-0.0216599	0.0265362	0.44125
MIP_1A	RP11-439L8.4	4	0.0313012	0.0328521	0.441254
IL_9	MARCH2	4	0.0660666	0.0693401	0.441254
IFN_G	CCRL2	3	0.181824	0.151022	0.441255
MCP_3	EMR4P	5	-0.0269822	0.0304826	0.441259
MIP_1B	AC103965.1	9	-0.0342699	0.0419864	0.441264
IL_16	ARL2BP	3	0.343754	0.28553	0.441265
PDGF_BB	SNAPC1	3	0.141071	0.117179	0.441269
GROA_CXCL1	SF3A3	10	0.0214167	0.0264353	0.441282
EOTAXIN	CD68	3	-0.0783423	0.0650772	0.441285
IL_5	SFXN4	17	-0.0159596	0.0201771	0.441286
M_CSF	LINC00680	8	-0.0157817	0.0191452	0.44129
RANTES	TRIM22	3	-0.0804975	0.06687	0.441297
MIP_1B	REEP5	7	-0.0465465	0.0556822	0.441299
MIP_1B	AC005488.1	11	-0.0317316	0.0393945	0.441302
IL_1B	TDRD9	13	-0.0184858	0.0231415	0.441303
SCGF_B	ZDHHC2	5	0.0413906	0.0467655	0.441305
SCGF_B	RBPMS2	9	-0.0124693	0.0152785	0.441306
IL_7	GCAT	14	-0.0114256	0.0143476	0.441306
IL_9	CDAN1	4	0.0942112	0.0988944	0.441313
IL_16	EBAG9	3	0.0769835	0.0639561	0.441322
IP_10	MLEC	3	0.10739	0.0892189	0.441328
IL_16	RNA5SP39	3	-0.212465	0.176518	0.441334
VEGF	NAA16	3	0.161395	0.134088	0.441335
IL_4	ALDH5A1	6	-0.0266603	0.0312257	0.441335
FGF_BASIC	GZMB	6	-0.0294367	0.0344776	0.441336
MIG	RHOBTB1	3	-0.080694	0.0670422	0.441339
MIP_1B	ARSA	10	-0.0180164	0.0222411	0.44134
IL_4	MRPS16	3	-0.182016	0.151225	0.441343
TNF_B	RP11-73M18.8	4	-0.0447408	0.0469698	0.441353
IL_1RA	NUDT7	14	-0.0165139	0.0207397	0.441359
IL_17	UBE4A	3	-0.0504534	0.0419212	0.441365
IL_16	COL18A1	15	0.00930189	0.0117131	0.441367
SDF_1A	RAB27A	3	-0.294001	0.244285	0.441368
SDF_1A	COX14	4	-0.0586542	0.0615791	0.441371
MIP_1A	RP11-439E19.9	4	-0.106659	0.111979	0.441374
M_CSF	TXNDC12	4	-0.0140267	0.0147267	0.441382
IL_8	ZNF215	5	0.023906	0.0270156	0.441384
MIP_1B	TMEM88	5	-0.0526905	0.0595445	0.441385
PDGF_BB	ZNF101	3	-0.104262	0.0866373	0.441391
MIG	KIAA0368	4	-0.0372943	0.0391566	0.441396
MCP_3	SRXN1	9	-0.0122058	0.0149586	0.441396
MCP_3	DLL1	5	0.0306026	0.0345843	0.441397
IL_9	RP11-327F22.6	5	0.0633529	0.0715976	0.441407
bNGF	HOPX	5	-0.0585825	0.0662066	0.441408
IL_6	IRX3	10	0.0174546	0.0215513	0.441415
IL_8	RP11-139H15.1	3	-0.388008	0.322445	0.441416
bNGF	CNGA1	3	-0.0754836	0.0627307	0.441426
PDGF_BB	CTDP1	3	0.101503	0.084355	0.441429
GROA_CXCL1	PET100	3	0.0437168	0.0363328	0.441442
IL_18	TNS3	4	0.16906	0.177524	0.441443
IL_9	RHOQ	4	-0.0474263	0.0498009	0.441444
FGF_BASIC	STAMBPL1	6	-0.0563814	0.0660547	0.441451
TRAIL	USP32P2	11	-0.0248074	0.030809	0.441457
IL_7	NLRP2	9	-0.0155153	0.0190174	0.441461
G_CSF	ADD3	3	-0.086958	0.0722764	0.441469
MIF	IFT88	3	0.0492914	0.0409699	0.441473
VEGF	BTN3A1	17	0.0215934	0.0273112	0.441475
RANTES	CLIC5	3	0.807949	0.671552	0.441475
IL_10	CTNS	3	0.0465651	0.0387041	0.441475
TRAIL	SLA	5	-0.0182712	0.020653	0.441485
SCGF_B	GNB5	5	0.0968362	0.10946	0.441486
RANTES	CC2D2B	3	-0.0896531	0.0745217	0.44149
M_CSF	TTC39C	5	0.0466209	0.0526993	0.441494
PDGF_BB	TRAV8-1	3	0.0608085	0.0505464	0.441496
IL_6	PELI2	5	0.0826912	0.0934733	0.441498
bNGF	ARHGAP19	12	0.0123144	0.0153652	0.441499
IFN_G	PRKCA	8	0.0417781	0.0507066	0.441499
IL_2	RP11-6N17.4	5	-0.0600623	0.0678946	0.441502
IL_17	SPNS1	10	-0.0295993	0.0365537	0.441503
IL_16	SEMG1	4	-0.0369007	0.0387543	0.441504
M_CSF	PRKCDBP	16	0.015807	0.0199552	0.441504
M_CSF	FXYD5	8	-0.0255953	0.0310658	0.441506
IL_16	OCM	7	-0.0371171	0.0444238	0.441508
IL_1RA	POLI	9	-0.0376044	0.0460975	0.441508
bNGF	SLC7A10	3	0.657068	0.546202	0.441509
PDGF_BB	VPS33B	8	0.0309903	0.0376144	0.441512
SDF_1A	IGFBP4	3	-0.064591	0.0536934	0.441513
IL_1RA	DYSF	3	0.0655172	0.0544645	0.44152
IL_10	ATP9A	8	-0.0194001	0.0235473	0.44152
MCP_1_MCAF	ADCY3	5	-0.0473086	0.0534802	0.44152
HGF	LAMTOR5	3	-0.0588565	0.0489278	0.441522
IL_5	ZRANB1	6	-0.0140657	0.016482	0.441529
bNGF	CDC42SE2	7	0.0225081	0.0269405	0.441532
IFN_G	GTF2F2	9	0.0110038	0.0134898	0.441533
M_CSF	USP3	9	-0.0172725	0.0211748	0.441535
IL_10	GS1-124K5.11	3	0.121938	0.101374	0.441542
IL_2	AVEN	3	-0.326994	0.271854	0.441547
bNGF	TUFM	27	0.00824214	0.0105396	0.441551
IL_18	RP11-685N10.1	7	-0.0220053	0.0263399	0.441551
SCGF_B	HCG4P6	3	-0.12783	0.106276	0.441553
IL_17	GMIP	4	0.0691325	0.0726155	0.441559
IL_1RA	GIMAP7	3	0.100821	0.0838232	0.44156
GROA_CXCL1	UBE2I	4	0.0276199	0.0290116	0.441562
CTACK	RP11-325P15.3	10	-0.0232288	0.0286906	0.441566
IL_1B	ANKLE2	4	-0.0576899	0.0605976	0.441566
MIF	RP11-534L20.5	5	-0.0234865	0.0265535	0.441569
M_CSF	GIMAP6	6	0.0191832	0.0224809	0.441574
IL_4	ATP6V1C1	3	-0.0373971	0.031094	0.441577
MCP_3	ZNF503	9	-0.0160399	0.0196657	0.441579
IL_2RA	RP11-488L18.4	5	0.0458886	0.0518824	0.44158
G_CSF	LRRC37A15P	5	0.0366833	0.0414748	0.441581
IL_2	CAMK4	3	0.0540213	0.0449172	0.441584
IL_10	CHMP2B	5	0.0366933	0.0414868	0.441586
IL_1RA	HECTD4	4	-0.137703	0.144655	0.441595
SCGF_B	EEF1A2	4	-0.0460302	0.048354	0.441596
SDF_1A	RNF130	4	-0.0358982	0.0377107	0.441599
IL_6	TMCC3	5	0.0283086	0.0320079	0.441602
GROA_CXCL1	FN3K	8	-0.0551214	0.0669174	0.441602
IL_17	AP001046.5	3	0.243155	0.202191	0.441606
PDGF_BB	UBE4B	3	-0.107408	0.0893136	0.441607
MIF	RP11-445H22.3	5	0.0216666	0.0244983	0.441609
IL_2RA	GYPC	7	0.0416276	0.0498345	0.441613
MIP_1B	MED19	14	-0.0316593	0.0397838	0.441615
IL_6	MED19	14	-0.019659	0.024704	0.441616
IL_17	SNAI3-AS1	6	-0.0456641	0.0535195	0.441616
PDGF_BB	SPNS1	12	-0.0289263	0.0361024	0.441621
IP_10	MANBAL	7	0.0428957	0.0513537	0.441622
bNGF	RAB7L1	7	0.0241506	0.0289126	0.441623
IL_16	PUS10	4	0.0321853	0.0338125	0.441624
SDF_1A	ZNF256	3	0.117212	0.0974723	0.441628
IL_8	FGD3	5	0.0154212	0.0174376	0.441628
EOTAXIN	UBR7	3	0.0622798	0.0517917	0.441631
IL_2RA	MTCH1	5	-0.171499	0.193924	0.441632
TNF_A	GIMAP5	7	0.0363815	0.0435562	0.441633
IL_1RA	TAPBPL	19	0.00817403	0.0103753	0.441641
IL_16	MCC	4	0.0534162	0.05612	0.441645
IL_18	ZDHHC24	4	0.0380191	0.0399441	0.44165
TNF_B	GIPC1	3	0.0595968	0.0495637	0.441652
IL_6	CSGALNACT1	17	-0.00902838	0.0114236	0.441655
RANTES	RPN1	6	-0.022973	0.0269282	0.441666
MCP_1_MCAF	VCP	4	-0.0376911	0.039601	0.441666
IL_2	KLHL9	7	0.0149684	0.0179218	0.441668
IL_1B	PLCL2	8	-0.0198507	0.0241028	0.441675
EOTAXIN	ACOT1	5	-0.0342793	0.0387666	0.441683
GROA_CXCL1	PPP1R16B	3	-0.147586	0.122753	0.441684
TNF_B	CEP104	3	-0.0337325	0.0280573	0.441692
MIP_1A	HERC1	3	-0.127629	0.106157	0.441693
M_CSF	PLK1S1	5	0.0584123	0.0660608	0.441697
IL_16	PLCL1	10	-0.0210072	0.0259543	0.441697
IL_4	HSDL2	12	0.0175794	0.0219443	0.441698
IL_16	NLRP9P	6	-0.0904943	0.106083	0.4417
IL_1B	GALM	7	0.0626178	0.0749793	0.441707
IL_4	AP002954.4	11	0.0199186	0.024752	0.441715
MIP_1B	AQP10	7	-0.0195374	0.023395	0.441719
SCF	RP11-105C19.2	3	0.0191418	0.0159227	0.441719
MCP_3	AC092653.5	3	-0.108463	0.0902229	0.44172
TNF_B	ADORA1	5	0.0185425	0.0209719	0.441725
IL_10	PHLDA1	3	-1.49047	1.2399	0.441741
IL_6	ABCC13	5	-0.0449436	0.0508352	0.44175
IL_6	RP11-728F11.4	4	0.0351723	0.0369627	0.44175
HGF	SLC1A5	4	0.103639	0.108916	0.441755
IL_1RA	MARCO	25	-0.0085892	0.010973	0.441755
IL_18	MARK3	9	-0.040169	0.0492696	0.441759
MIP_1A	MATN2	7	0.0235372	0.0281871	0.44176
GROA_CXCL1	ENTPD6	5	-0.038584	0.0436441	0.441771
SCF	ZNF616	3	-0.443835	0.369259	0.441773
IL_2	PTGER2	6	0.0831227	0.0974593	0.441777
IFN_G	ARHGAP12	4	-0.0329888	0.0346708	0.44178
FGF_BASIC	RP11-69E11.4	7	0.0233542	0.0279694	0.441781
VEGF	PRLR	3	-0.0908861	0.0756172	0.441783
IFN_G	TTC27	4	0.0409702	0.0430596	0.441785
TRAIL	AQP10	7	0.0154755	0.0185341	0.441791
IL_2	QSOX1	9	0.0322808	0.0395976	0.441796
MIP_1B	VWF	10	-0.0279255	0.0345098	0.441797
IL_10	RP11-420K14.3	7	-0.0227641	0.0272638	0.441798
IL_9	CTD-2358C21.4	3	-0.036219	0.0301358	0.441799
MIP_1B	AC051649.16	4	0.0506626	0.0532489	0.441803
MCP_3	IGKV1D-27	3	-0.147223	0.122498	0.441804
M_CSF	TAPT1	5	-0.0569351	0.0644074	0.441806
IL_16	INSR	4	-0.329006	0.345809	0.441811
IL_10	COG2	3	0.345739	0.287681	0.441811
MIG	S100A11	3	0.104148	0.0866597	0.441813
IFN_G	TTC39C	5	0.0294184	0.0332801	0.441816
IL_1RA	CLIC3	3	-0.0441097	0.0367033	0.441818
TNF_B	FBXO6	4	-0.0488255	0.0513201	0.441818
IP_10	C2orf88	3	-0.176165	0.146586	0.441818
G_CSF	FAM21A	10	-0.0231012	0.0285496	0.441821
IL_10	MMP24-AS1	3	0.0517411	0.0430547	0.441827
IL_6	TMEM18	3	0.196101	0.16318	0.441828
bNGF	ZMAT2	5	-0.0380438	0.0430392	0.44183
MIF	SLC37A4	3	-0.142773	0.118805	0.441831
VEGF	ZNF124	5	-0.0255546	0.0289105	0.441835
IL_17	CDC42EP3	5	0.0661791	0.0748704	0.441838
IL_16	CTD-2324F15.2	8	0.0191294	0.0232359	0.441843
EOTAXIN	SNORD12B	4	-0.0265956	0.0279572	0.441856
MCP_1_MCAF	IDI1	3	-0.456458	0.379863	0.441857
bNGF	RPL23AP7	18	-0.0237848	0.0301603	0.441866
IL_1RA	PSEN2	3	0.816459	0.679496	0.441876
SCF	NMI	3	0.0683334	0.0568719	0.441885
EOTAXIN	GM2A	19	0.0157392	0.0199887	0.441887
IL_1RA	SPDL1	7	-0.0156286	0.0187217	0.441887
MCP_3	PPL	3	0.080956	0.0673782	0.441889
G_CSF	TPP1	7	-0.0207487	0.0248567	0.441912
IL_4	TMEM70	3	0.147996	0.123185	0.441916
M_CSF	RP11-399O19.8	4	0.0605996	0.0637142	0.44193
CTACK	ZNF33B	7	0.0609361	0.0730037	0.441931
G_CSF	RP1-151B14.9	3	0.0550623	0.0458337	0.441932
FGF_BASIC	ZMYND12	3	0.0541836	0.0451023	0.441933
IFN_G	HHEX	5	0.0523689	0.0592605	0.441934
IL_4	LINC00649	11	-0.024327	0.0302451	0.441935
IL_9	LOXHD1	5	-0.111109	0.12573	0.441935
PDGF_BB	PANX2	7	-0.0373535	0.0447516	0.441937
IL_17	GYPE	13	0.0223802	0.028057	0.441941
PDGF_BB	CTC-457L16.2	5	-0.0319947	0.0362059	0.441943
EOTAXIN	TDRKH	8	0.0340176	0.04133	0.441944
IFN_G	CCDC57	4	0.0354097	0.0372311	0.441945
IP_10	RP11-554I8.1	6	0.0575434	0.0674951	0.441945
EOTAXIN	LDOC1L	13	0.0148854	0.0186614	0.441948
IL_2RA	METTL13	13	0.0222759	0.0279269	0.441952
MCP_1_MCAF	GHRLOS	5	-0.0250291	0.0283242	0.441954
IL_2	RCC1	5	-0.0294317	0.0333071	0.441963
EOTAXIN	NAPRT1	15	0.0141703	0.0178674	0.441965
IL_1B	NDUFAF6	3	-0.09666	0.0804712	0.441978
PDGF_BB	P2RY13	6	0.018873	0.0221388	0.441979
IL_18	ARL4A	10	-0.0396095	0.0489691	0.44198
MCP_1_MCAF	UBXN2A	6	-0.0416519	0.0488598	0.441984
TNF_A	DDX11L2	14	-0.0390157	0.0490692	0.44199
IL_1RA	RNH1	4	0.0413217	0.0434528	0.441994
TNF_A	SYNGR2	4	0.540809	0.568706	0.441999
IL_1RA	THBS3	14	0.0220507	0.0277333	0.441999
TRAIL	UBE2J1	9	-0.033325	0.0408979	0.442004
IL_1RA	ZFP90	22	-0.00916907	0.0116895	0.442005
MIF	STIM2	3	0.0553598	0.0460929	0.442011
M_CSF	FCRL6	5	-0.0120507	0.0136391	0.442012
IL_1RA	INHBB	4	0.0528784	0.0556084	0.442015
IL_6	MKNK1-AS1	4	-0.0577583	0.0607407	0.442017
PDGF_BB	CDKN2D	3	0.070068	0.0583403	0.442018
IL_6	SLC48A1	11	-0.0387839	0.0482287	0.442023
MIP_1A	TBK1	3	0.0417369	0.0347522	0.442027
RANTES	TYSND1	7	-0.0402475	0.0482299	0.442036
FGF_BASIC	KIAA1191	3	-0.063168	0.0525984	0.442036
SCF	MTMR3	12	-0.0136917	0.0171046	0.442041
IL_2	SNRNP48	4	-0.0146366	0.0153934	0.442042
IL_1B	ZNF516	6	-0.0367047	0.0430625	0.442043
SDF_1A	CNOT6	7	-0.0129325	0.0154977	0.442045
MIP_1B	SLC38A11	3	-0.2144	0.17853	0.442045
IL_5	CDK5R1	15	-0.0126533	0.0159581	0.442063
TRAIL	LYPD2	8	0.026335	0.0320048	0.442065
FGF_BASIC	BLMH	6	0.0677775	0.0795222	0.442067
RANTES	GRK5	6	0.0650646	0.0763397	0.44207
SDF_1A	LINC00476	9	0.0526438	0.0646177	0.442077
IL_6	CIB1	18	-0.0131791	0.0167196	0.442077
IP_10	RNF44	5	0.0595007	0.0673549	0.442081
MIF	RPLP1	3	0.621882	0.517905	0.442084
TNF_A	CLEC18A	14	0.0212121	0.0266839	0.442087
M_CSF	THEM6	3	0.105482	0.0878475	0.44209
MCP_1_MCAF	TTC32	16	0.0101553	0.0128373	0.442093
RANTES	FAM171A1	9	0.0252101	0.0309454	0.442094
IL_1RA	SMU1	3	0.0692463	0.0576715	0.442101
EOTAXIN	MORN4	3	0.0396171	0.0329952	0.442104
MIP_1A	AC008984.7	3	-0.042879	0.0357121	0.442105
MIP_1A	CORO2A	13	-0.0150394	0.0188613	0.442108
bNGF	IFT57	3	0.0802495	0.0668374	0.44211
IL_9	TMEM8B	5	0.0570609	0.0645981	0.442113
FGF_BASIC	KLHL30	4	0.0265815	0.0279612	0.442115
TRAIL	CTD-3162L10.1	3	0.0758428	0.0631685	0.442116
IL_17	TMEM97	13	-0.0173787	0.0217954	0.442118
IL_16	AC141586.5	3	-0.241676	0.201293	0.442123
MIP_1B	NAIP	3	1.29942	1.0823	0.442124
G_CSF	NR1H3	9	-0.0118254	0.0145167	0.442126
bNGF	RP11-497H17.1	3	-0.0168385	0.0140251	0.44213
SDF_1A	MSI2	3	0.184363	0.153562	0.442134
IP_10	PCBD1	3	0.126092	0.105027	0.442136
VEGF	SLC10A7	5	-0.0256584	0.0290494	0.442137
IL_6	SLAMF6	5	-0.0569956	0.0645284	0.44214
IL_8	COL27A1	3	-0.100799	0.0839614	0.442142
IL_5	CLDN7	4	-0.0441508	0.0464457	0.442143
IL_18	DDX11	29	-0.00933217	0.0119635	0.442143
bNGF	PAM	28	-0.00913046	0.0116984	0.442151
G_CSF	EML3	12	-0.0119453	0.0149266	0.442151
RANTES	ZNF668	5	-0.0918834	0.104031	0.442154
MIP_1A	ZNF107	5	0.158895	0.179903	0.442156
TNF_A	LSM6	5	0.0370629	0.041964	0.442165
MIF	CYP2D8P1	3	0.15317	0.127596	0.442171
MIG	NME6	5	0.228044	0.258203	0.442171
RANTES	AC013437.6	4	0.0503331	0.0529553	0.442186
MIF	SNORD89	10	0.0344929	0.0426642	0.442194
IL_5	KLC1	5	-0.0344992	0.0390651	0.442205
IL_1RA	CPSF4	3	0.157775	0.131449	0.442212
FGF_BASIC	HTATIP2	12	0.0260103	0.0325067	0.442216
HGF	LDLRAD4	4	0.0413647	0.0435234	0.442219
IL_1B	PREX1	3	-0.0933829	0.0778031	0.44222
TRAIL	SLC31A1	6	0.0400393	0.0469946	0.44222
VEGF	PMS2	3	-0.429673	0.357992	0.442224
IL_6	ZMYND12	3	0.0470664	0.0392148	0.442227
IP_10	ARHGAP26	3	0.173618	0.144657	0.442231
IL_10	DDO	8	0.018543	0.0225439	0.442232
FGF_BASIC	CTSO	7	-0.0543569	0.065168	0.442236
VEGF	FAM213A	9	-0.0272607	0.0334734	0.442237
IL_6	COL26A1	9	-0.0237243	0.0291315	0.442243
GROA_CXCL1	ASCL2	4	0.0407816	0.0429128	0.442245
SCGF_B	C12orf76	3	0.112856	0.0940364	0.442249
IL_9	PMS2P3	5	-0.0218427	0.0247364	0.442252
MIF	POU5F1	7	0.0248005	0.0297354	0.442268
HGF	C1orf122	3	-0.126505	0.105416	0.442269
TNF_B	MCMBP	6	-0.0286618	0.0336447	0.442271
IL_16	PSEN2	3	0.600737	0.500598	0.442274
MIP_1A	RP11-453E17.1	4	-0.020004	0.021051	0.442275
IL_2	FBXO32	6	-0.0601276	0.0705821	0.442278
IL_18	LRRC37A4P	12	-0.0221708	0.0277123	0.442282
IL_1B	RAB15	8	0.0204814	0.0249035	0.442283
IL_16	GPR125	3	-0.119515	0.099596	0.442283
HGF	CTC-484P3.1	10	-0.0199923	0.0247335	0.442285
IL_17	RABGEF1	4	-0.0399213	0.0420123	0.442289
IL_13	ARV1	4	0.0982493	0.103396	0.442289
IL_6	MPZL2	22	0.0176996	0.0225792	0.442289
SCF	GFM1	3	0.0416236	0.0346871	0.442291
MCP_1_MCAF	TMEM204	14	0.0144981	0.0182466	0.442299
IL_6	ZNF32	3	-0.0849142	0.0707661	0.442303
VEGF	IVNS1ABP	5	0.0509359	0.0576919	0.44231
IL_2RA	RWDD2B	6	0.0545334	0.0640221	0.442323
HGF	NUP62	7	-0.0231578	0.0277694	0.442324
PDGF_BB	SLC22A1	4	-0.0716484	0.0754084	0.442325
CTACK	LRRC16B	3	0.0877024	0.073095	0.442325
IL_16	MAN2B2	7	-0.0171119	0.0205196	0.442326
MIP_1B	TMX4	6	0.0336895	0.0395518	0.442327
TRAIL	SFXN3	3	0.0480608	0.0400568	0.442332
MCP_1_MCAF	NUAK1	5	-0.0384311	0.0435309	0.442333
IL_13	SEC61A2	7	0.0275412	0.0330265	0.442335
MIP_1B	DDOST	4	-0.0881098	0.0927367	0.442338
IL_8	SYNGR3	3	-0.0505302	0.0421158	0.442338
TNF_A	CLEC4G	9	0.0229033	0.0281296	0.442339
TNF_B	ANKRD10	4	0.120305	0.126624	0.442341
IL_8	CCNL1	3	-0.063391	0.0528372	0.442352
PDGF_BB	CEP57	4	0.0525181	0.0552789	0.442358
IFN_G	SLC39A1	5	-0.0460879	0.0522072	0.44236
SCGF_B	LOXL3	3	-0.0374405	0.031208	0.44236
EOTAXIN	AC079922.3	12	-0.0173585	0.0217013	0.442365
MCP_3	SARS2	10	0.0262293	0.0324561	0.442371
IL_2RA	ELOF1	3	-0.129786	0.108187	0.442376
TNF_B	C4A	6	0.0280034	0.0328806	0.442383
TNF_A	PHF11	9	0.0328541	0.0403554	0.442386
SCF	NPEPL1	5	-0.0232925	0.0263869	0.442386
TNF_A	LRRC56	6	0.0206263	0.0242188	0.442387
MIF	DET1	3	0.0500644	0.0417344	0.442389
IL_2	GCLC	4	-0.0925135	0.0973853	0.442392
IL_16	FAM86B3P	3	0.0767461	0.0639771	0.442392
FGF_BASIC	MED19	14	0.0226403	0.0285005	0.4424
VEGF	OSBPL6	3	-0.0711046	0.0592759	0.4424
RANTES	DHRS7	4	0.0662341	0.0697247	0.442407
SCF	ZMAT4	4	-0.0440177	0.0463379	0.442409
MIP_1B	RP11-73M18.8	5	0.0452511	0.0512657	0.442411
HGF	RP11-322M19.1	8	-0.0505019	0.061424	0.442412
GROA_CXCL1	NDUFA8	3	-0.110171	0.0918477	0.442416
TNF_B	ZKSCAN3	3	0.219102	0.182662	0.442416
FGF_BASIC	RP11-398F12.1	4	0.0538717	0.0567128	0.44242
IL_2RA	RSPH3	8	0.0143541	0.0174589	0.442421
MCP_1_MCAF	PTGER2	6	0.0709268	0.0832878	0.442424
MIF	GPR35	5	0.0335698	0.0380335	0.442429
IL_5	UTP11L	4	-0.0489069	0.0514877	0.442432
IL_2	SETD6	4	0.0684503	0.0720627	0.442433
IP_10	RP11-168G16.1	3	0.862661	0.719231	0.442435
IL_8	MCM5	5	0.0310538	0.0351841	0.442442
IL_9	METTL21D	7	0.0241357	0.0289501	0.442444
MIP_1B	C18orf54	3	-0.0949792	0.0791899	0.442445
MIP_1B	LINC00649	13	0.0247776	0.031098	0.442448
IL_6	NUDT3	3	-0.16339	0.13623	0.442449
EOTAXIN	QDPR	19	-0.00925573	0.0117695	0.44245
MIF	UPK3A	6	-0.0324896	0.0381542	0.442451
RANTES	ISM1	7	0.0266275	0.0319398	0.442455
MIP_1A	FAM159A	13	0.0153092	0.0192148	0.442458
IL_2	C1orf101	3	-0.590745	0.492561	0.442458
TNF_A	TNNC2	7	-0.0329522	0.0395268	0.44246
IL_2	ANO7L1	8	0.0266787	0.0324523	0.442462
IL_1RA	PTPLAD2	9	-0.0308923	0.0379523	0.442464
IL_10	PRIM1	3	-0.100102	0.0834669	0.442465
SCGF_B	PGM1	12	-0.0153437	0.0191871	0.442472
IL_1B	MCM6	8	-0.0379056	0.0461099	0.442472
MIF	ZNF155	4	-0.0170205	0.0179207	0.442474
SCF	LA16c-OS12.2	3	-0.187369	0.156235	0.442474
IL_6	AC159540.1	10	0.0246435	0.0305011	0.442476
IP_10	GCNT1	5	-0.0702261	0.0795733	0.442478
FGF_BASIC	TPD52L2	4	0.154074	0.162227	0.442485
IL_8	SMAP1	13	-0.0133919	0.0168094	0.442486
RANTES	C19orf53	4	-0.0275528	0.0290115	0.442495
FGF_BASIC	RP11-96H19.1	7	0.0600687	0.0720595	0.442495
IL_2RA	CA2	11	0.0241792	0.0300999	0.4425
IL_18	IMPA1	15	-0.0302177	0.038148	0.442506
PDGF_BB	TRAV8-2	3	-0.15017	0.125231	0.442507
IL_1RA	SLC7A7	4	-0.0433435	0.0456399	0.442509
bNGF	TAS2R5	3	0.0860549	0.071764	0.442509
IFN_G	TPGS1	3	-0.185772	0.154923	0.442511
M_CSF	SLC25A23	3	0.0542576	0.0452483	0.442517
IP_10	RP11-261C10.7	6	0.0299407	0.0351674	0.442529
IP_10	DOC2GP	12	-0.0294148	0.0367877	0.442531
MIP_1B	CCDC109B	4	-0.0754139	0.0794143	0.442533
HGF	PDE9A	13	-0.0121139	0.015207	0.442535
IL_8	EHD4	14	-0.0151565	0.0190859	0.442546
IL_1B	MAPK9	6	-0.0347849	0.0408591	0.442548
G_CSF	RP11-127L20.6	5	0.0450912	0.0511019	0.442549
IL_1B	TMEM41B	10	0.0274839	0.0340225	0.442553
EOTAXIN	PIGO	3	-0.062806	0.0523839	0.442556
EOTAXIN	FAM86C1	10	-0.0237379	0.0293861	0.442565
CTACK	HDAC7	3	0.225034	0.1877	0.442571
IL_7	APH1B	11	-0.0162962	0.02029	0.442573
PDGF_BB	AL512428.1	5	-0.0326929	0.0370534	0.442577
MIP_1B	CD244	6	0.0423669	0.0497688	0.442579
MIP_1B	MSH2	6	0.0199911	0.0234837	0.442579
IL_1B	TNNT1	4	-0.0328405	0.034587	0.442582
MCP_1_MCAF	SH3YL1	18	-0.00757783	0.00962459	0.44259
M_CSF	IREB2	9	0.018796	0.0230986	0.442596
MIP_1B	ADCK1	11	-0.0129998	0.0161866	0.442597
IL_4	RP11-383B4.4	3	0.166567	0.138945	0.442598
IL_2	AC125232.1	5	0.0408843	0.04634	0.4426
IL_10	CLEC1A	4	0.0435777	0.0458975	0.442601
MIF	EDARADD	3	-0.191527	0.159769	0.442604
TNF_A	AC018633.4	7	-0.0318455	0.0382123	0.442606
SCGF_B	QSOX1	9	0.0321347	0.0394925	0.442616
bNGF	PTGER2	6	0.088186	0.103603	0.442619
IL_7	snoU13	5	0.0615943	0.0698169	0.44262
SCGF_B	GRK4	8	0.0649094	0.0789866	0.442626
IL_8	GTF2IRD2	3	-0.0560921	0.0467948	0.442628
IL_10	CLEC18A	14	0.0262434	0.0330532	0.442629
IP_10	FASTKD1	5	0.0600006	0.0680132	0.442636
GROA_CXCL1	LILRB1	9	-0.0150832	0.0185381	0.442648
SCF	CDC123	3	-0.0608725	0.0507866	0.442651
IFN_G	CDKN2D	3	0.082258	0.0686292	0.442653
IL_17	TEX261	3	-0.0751497	0.062699	0.442655
IP_10	ORMDL3	20	-0.0143604	0.0182933	0.442659
IL_1B	HOXA5	4	-0.0644584	0.0679	0.442659
IP_10	CPA5	9	-0.0193634	0.0237995	0.442661
IP_10	CCDC132	3	-0.0903723	0.0754013	0.442662
MCP_1_MCAF	SYTL2	15	-0.0181216	0.0228854	0.442663
IL_6	RP11-627G23.1	4	-0.0286207	0.0301493	0.442666
IL_6	NFXL1	30	-0.00923552	0.0118597	0.442671
G_CSF	CHST2	3	-0.240489	0.200655	0.442671
IL_1RA	CD177	7	-0.052003	0.0624098	0.442674
IFN_G	BCKDK	7	-0.0433318	0.0520035	0.442676
IL_8	AEN	6	0.0143421	0.0168517	0.442676
IL_16	SNORD12B	4	0.0230251	0.0242558	0.44268
IL_1B	CPEB4	14	0.0147739	0.0186098	0.442681
FGF_BASIC	RNF13	5	0.038037	0.0431217	0.442685
IFN_G	LIPA	22	0.0110693	0.0141335	0.442688
bNGF	C22orf32	21	-0.0129693	0.016542	0.442692
SDF_1A	UNC119B	4	0.152132	0.160269	0.442694
IL_7	TEAD2	5	-0.0369824	0.0419273	0.442696
G_CSF	SERPINB10	8	0.0404095	0.0491816	0.442699
IL_2RA	DNASE1L3	3	-0.0795185	0.0663537	0.442701
EOTAXIN	CTC-228N24.3	11	-0.0260551	0.0324511	0.442717
MIG	NELFCD	12	0.0153897	0.0192553	0.442718
FGF_BASIC	KCNJ2	3	0.0966478	0.080652	0.44272
IP_10	LGALS8	3	0.060539	0.0505195	0.44272
TRAIL	TMEM106C	8	0.0372669	0.0453597	0.442726
IL_18	ERP27	17	0.00967979	0.0122773	0.442727
GROA_CXCL1	EVI2A	7	0.0307961	0.0369636	0.442728
SDF_1A	INPP5D	4	-0.0813196	0.0856771	0.442729
MIP_1B	CD48	4	-0.077232	0.0813709	0.442731
MIP_1A	RAI1	4	0.0473907	0.0499304	0.442731
IL_13	LRP8	3	-0.186609	0.155732	0.442735
MIG	SPTSSA	4	0.267671	0.282022	0.44274
HGF	UBR7	3	0.0501005	0.0418117	0.442743
IL_10	VENTX	9	-0.0353629	0.0434727	0.442746
TNF_A	ZNF28	4	-0.207058	0.218166	0.44275
IL_18	ADAMTS17	5	-0.173403	0.196616	0.442754
MIP_1B	FZD1	8	0.0236364	0.0287711	0.442755
TNF_B	PRDX1	4	0.0591764	0.0623519	0.442757
MIG	RP11-95D17.1	4	0.0464134	0.0489042	0.442759
bNGF	LMAN1	3	0.0678117	0.0565955	0.442759
IL_18	ZNF358	4	-0.297223	0.313175	0.442759
IL_9	GOLGA6L5	6	0.0401014	0.0471286	0.442767
EOTAXIN	SMIM14	4	0.0926211	0.0975948	0.442771
MCP_1_MCAF	IGHV3-66	3	-0.0432702	0.036115	0.442775
VEGF	POMZP3	17	0.00976241	0.0123837	0.442788
TNF_B	PPDPF	8	-0.0256071	0.0311724	0.44279
GROA_CXCL1	PICALM	3	0.0755476	0.0630583	0.442791
IL_13	PLXNA2	4	0.115594	0.121809	0.442796
SCGF_B	ZSWIM5	3	-0.118504	0.098917	0.442803
TNF_B	SRR	5	0.0540298	0.061271	0.442809
FGF_BASIC	ZXDC	3	-0.0993431	0.0829285	0.442823
SDF_1A	ATXN7L3B	3	0.474247	0.395895	0.44283
EOTAXIN	SCARB1	7	-0.0379734	0.0455891	0.44283
FGF_BASIC	RP1-80N2.2	5	-0.0531294	0.0602536	0.442834
GROA_CXCL1	TIMP2	8	-0.0161484	0.0196601	0.442837
G_CSF	SESN3	10	0.0205192	0.0254177	0.442844
IFN_G	SMIM7	3	-0.13289	0.11094	0.442845
IL_16	HSPBAP1	14	0.0210281	0.0264977	0.442849
IL_8	CNTRL	7	-0.0550938	0.0661464	0.442851
IL_7	LGALS9B	8	0.0258474	0.0314698	0.442858
MIF	SWAP70	7	0.0523956	0.0629081	0.442859
TNF_A	NUCB1	7	-0.0256018	0.0307391	0.442868
IL_9	GMDS	6	0.0268615	0.0315762	0.442869
IL_13	BET1L	3	0.0328196	0.0274017	0.44288
SCF	CAPNS1	5	0.0431978	0.0489957	0.44288
MIP_1B	PLEKHB1	6	-0.0658375	0.0773964	0.442886
TRAIL	MEF2C	6	-0.12638	0.148571	0.442893
RANTES	PLCG1	3	-0.249173	0.208053	0.4429
IL_1RA	C19orf12	13	-0.0154923	0.0194641	0.442902
GROA_CXCL1	CTC-523E23.4	4	0.0691219	0.0728591	0.442905
TNF_B	SSH2	6	0.0527999	0.0620726	0.442905
IL_8	EMBP1	3	-0.169127	0.14122	0.442908
IL_7	C22orf43	4	0.197057	0.207713	0.442909
MCP_1_MCAF	TF	3	0.0931033	0.0777419	0.442912
CTACK	CLEC1B	8	-0.0271211	0.033025	0.442915
MIP_1B	KLHL8	5	-0.0562381	0.0637922	0.442918
IL_4	CUL5	4	-0.0182637	0.0192519	0.44292
TNF_A	TES	11	-0.0200934	0.0250376	0.442923
PDGF_BB	AC002467.7	16	0.0113017	0.014313	0.442923
MIP_1A	RP11-510J16.3	3	0.161977	0.135258	0.442925
FGF_BASIC	AC004696.2	3	0.138841	0.115939	0.442928
SCGF_B	XRCC3	4	0.0455847	0.0480524	0.44293
HGF	CTC-497E21.4	16	-0.0175971	0.0222862	0.442931
IL_16	ADHFE1	27	-0.0108416	0.0139062	0.442933
GROA_CXCL1	RP11-401P9.4	3	-0.136033	0.1136	0.442943
bNGF	NSF	5	0.0734156	0.0832826	0.442945
TRAIL	IGLC6	4	0.0920472	0.0970347	0.442947
IL_2RA	FLVCR1-AS1	20	0.00975529	0.012435	0.442948
IL_8	QDPR	19	-0.00841367	0.0107108	0.442952
RANTES	HSD17B7P2	6	-0.0498982	0.0586686	0.442957
M_CSF	SCARB2	4	0.0446954	0.0471184	0.442958
IL_6	RNF125	3	-0.0752846	0.0628727	0.44296
HGF	COX15	3	1.18719	0.991468	0.442962
IL_17	SNHG16	6	-0.0261682	0.0307686	0.44297
GROA_CXCL1	TTC17	3	-0.177266	0.148046	0.442971
GROA_CXCL1	LGMN	3	-0.0598478	0.0499828	0.442972
IL_7	SLFN14	3	-0.370375	0.309329	0.442977
TNF_B	N4BP2	8	-0.0193892	0.0236136	0.442982
SDF_1A	PARP12	3	0.192065	0.160412	0.442985
IL_2	SESTD1	10	-0.0230894	0.0286107	0.442986
SDF_1A	METTL21A	17	-0.0098293	0.0124741	0.442987
VEGF	RNF10	8	0.0229004	0.0278902	0.442987
G_CSF	ATP6V1E1	3	0.0360302	0.0300926	0.442987
IL_9	SURF1	7	0.044098	0.0529617	0.442988
bNGF	STEAP3	15	-0.0287868	0.0363811	0.442992
IL_7	AC004840.9	6	0.0175139	0.0205945	0.443003
TRAIL	LFNG	4	0.0180463	0.0190269	0.443004
SDF_1A	GSDMB	23	0.0099315	0.0127019	0.443007
IL_9	PBX2	5	-0.124199	0.140915	0.443013
HGF	RP11-108M9.3	4	-0.0711383	0.0750067	0.443018
IL_8	CLECL1	9	0.0355086	0.0436791	0.443018
RANTES	DOCK8	7	-0.025649	0.0308069	0.443022
PDGF_BB	PSMB3	3	-0.0561263	0.0468843	0.443036
IL_1B	ZNF200	3	0.0696894	0.0582141	0.443036
MCP_3	CCDC149	3	0.0654387	0.0546641	0.443041
EOTAXIN	DCBLD2	5	-0.0181262	0.0205672	0.443042
IL_6	C11orf21	12	-0.0235019	0.029427	0.443047
IP_10	ASIC1	3	1.2936	1.08064	0.443049
MIG	GIMAP5	8	-0.0376121	0.0458144	0.443054
TRAIL	RPP21	3	-0.0948286	0.0792184	0.443054
IL_7	PPAP2B	3	0.151693	0.126724	0.44306
VEGF	RAB5A	4	-0.0648511	0.0683858	0.443064
VEGF	WDSUB1	10	0.0165764	0.020544	0.443065
MIP_1B	TANGO6	3	0.161005	0.134507	0.443067
IL_1B	ZCRB1	5	-0.0633539	0.0718927	0.443082
IL_8	SAV1	4	-0.0541857	0.057142	0.443084
SDF_1A	PITPNA	6	-0.0286446	0.0336894	0.443084
MCP_3	FAM160A2	7	-0.0123455	0.0148304	0.443086
MIG	CHN2	11	-0.0160293	0.0199809	0.443087
FGF_BASIC	LAMB2	4	-0.0227244	0.0239645	0.443088
MIP_1B	KB-431C1.4	10	-0.0337289	0.0418045	0.443091
CTACK	STK32C	13	0.0132354	0.016636	0.443102
MIP_1B	RAB33B	3	-0.0708483	0.0591952	0.443105
HGF	MVB12A	7	0.0333837	0.0401047	0.443105
SCF	DNAH1	3	-0.0557192	0.0465548	0.443107
IL_8	STXBP5	3	-0.101716	0.084987	0.443109
TRAIL	KLHL12	7	0.0167132	0.0200782	0.44311
IL_2	LRRFIP1	3	0.0689929	0.0576464	0.443113
IL_1B	VPS28	11	0.012304	0.0153382	0.443114
SDF_1A	C16orf74	4	0.0917431	0.0967566	0.443116
MIP_1B	RNGTT	11	0.0323397	0.0403152	0.443119
IL_7	LYPD2	6	0.0270141	0.031775	0.443126
PDGF_BB	FLOT1	15	-0.0244232	0.030876	0.443132
HGF	PLTP	19	-0.0144718	0.0184303	0.443132
bNGF	LRRC37A15P	5	0.0337719	0.0383284	0.443132
MIP_1B	CYB5R3	7	-0.0475633	0.0571431	0.443135
PDGF_BB	DCAKD	11	-0.0111734	0.0139295	0.443135
G_CSF	NDUFV3	6	0.0234206	0.0275488	0.443135
MIP_1A	SPCS3	3	-0.0584529	0.0488455	0.443149
M_CSF	FAM118A	13	-0.00687157	0.00863805	0.44315
CTACK	CTBS	7	0.0265896	0.0319468	0.443159
IL_9	RCC1	5	0.0292857	0.0332391	0.44316
IL_17	LILRA2	4	0.0563055	0.0593908	0.44317
G_CSF	EIF4EBP2	5	-0.0987287	0.11206	0.443171
IL_18	RP13-93L13.1	3	0.104343	0.0871992	0.443172
SDF_1A	GLT1D1	3	-0.113942	0.0952216	0.443173
IL_5	RP13-98N21.3	17	-0.021609	0.0274353	0.443178
VEGF	TXNDC12	4	0.0176671	0.0186358	0.443183
MCP_1_MCAF	RP11-420G6.4	15	-0.0104002	0.0131497	0.443189
IL_16	RP11-53B2.2	5	0.0238966	0.0271253	0.443202
IFN_G	AGPAT5	3	-0.187948	0.157084	0.443203
TNF_A	KLRK1	4	-0.0724451	0.0764214	0.443204
IL_10	PELI2	5	0.0699553	0.0794081	0.443208
IL_9	ZNF107	5	0.113841	0.129225	0.443212
MCP_3	RP1-167A14.2	5	-0.0328739	0.0373169	0.443217
IL_5	SCAND2P	8	-0.031769	0.0387118	0.443219
MIP_1B	ABCG2	4	-0.0281534	0.0297	0.443221
IFN_G	ARHGAP24	6	-0.0287855	0.0338663	0.443223
IL_1RA	CCDC144A	4	-0.148348	0.156503	0.443234
FGF_BASIC	RP11-64K12.2	3	0.0514548	0.0430092	0.443234
IL_16	Z97634.5	3	-0.485455	0.40578	0.443238
TNF_A	PLAGL1	13	-0.00914558	0.011499	0.44324
EOTAXIN	CLN3	4	0.0584796	0.0616959	0.443244
IL_9	ACTBP8	16	-0.0120986	0.0153332	0.443244
MIG	CARD9	6	-0.0241714	0.0284397	0.44325
IL_10	SERINC1	4	0.219147	0.231204	0.443251
IL_1RA	ADPGK	5	0.0137613	0.0156227	0.443255
VEGF	IL18R1	8	0.0302632	0.0368806	0.443262
IL_18	TGS1	5	0.0333537	0.0378658	0.443263
IL_10	RP11-1038A11.3	4	-0.069115	0.0729208	0.443268
TRAIL	CD300LF	6	-0.0304647	0.0358461	0.443271
IL_8	GADD45B	4	0.0375585	0.039627	0.443272
IL_18	METTL21D	8	-0.0353288	0.0430554	0.443277
IL_7	FNDC3B	3	0.0948958	0.079331	0.443277
IL_7	HP	21	0.0118951	0.0151917	0.443278
IL_7	RAB5A	4	-0.0590777	0.0623334	0.443285
RANTES	INVS	7	-0.0429268	0.0515911	0.443288
IL_6	ZNF330	3	0.0404064	0.0337801	0.443288
HGF	LRRN1	9	0.0367724	0.0452621	0.443291
FGF_BASIC	SLFN12L	5	-0.171358	0.194553	0.443292
GROA_CXCL1	ALG1L	6	0.0253664	0.0298488	0.443294
M_CSF	USP39	8	0.0136973	0.016694	0.443303
IFN_G	RP11-109N23.6	4	-0.168471	0.177766	0.443306
IL_5	B3GAT1	6	-0.0206267	0.0242723	0.443308
IL_18	PSMD3	4	-0.194609	0.205347	0.443309
SCGF_B	WRB	11	-0.0199754	0.0249127	0.443313
IL_10	IGLC2	4	0.0227701	0.0240269	0.443316
IL_2RA	RP11-11N9.4	3	-0.121325	0.101443	0.443333
IL_9	ZBTB48	6	-0.0653513	0.076907	0.443336
MIF	FEZ2	21	0.010867	0.0138805	0.443337
RANTES	C9orf91	4	0.0410248	0.0432927	0.443347
RANTES	TM4SF1	3	0.139423	0.116583	0.443353
RANTES	GALK1	3	-0.0876685	0.0733073	0.443355
IL_6	SERPINC1	3	-0.0479768	0.0401178	0.443357
IL_17	TUBGCP4	6	0.0521864	0.0614175	0.443358
IP_10	DGCR2	4	-0.0971647	0.102539	0.443359
M_CSF	NEK3	5	0.0753	0.0855068	0.443359
HGF	PRDM8	3	0.0566819	0.0473975	0.44336
VEGF	CHRNB1	4	0.0287381	0.0303279	0.443361
IL_10	CAPS	4	0.0315297	0.033274	0.443363
HGF	MYOM1	19	-0.0110814	0.0141199	0.443365
MCP_3	RABL2B	3	0.0901267	0.0753656	0.443367
MIG	MASTL	19	-0.0193259	0.024625	0.443367
bNGF	TRBV7-6	3	-0.0791326	0.0661733	0.443372
MCP_1_MCAF	MTFR1	9	-0.011197	0.0137847	0.443375
TRAIL	SIGLEC17P	3	0.255255	0.213455	0.443375
IL_1B	TRBV30	7	0.0656524	0.0789205	0.443379
MIG	AL049840.1	6	-0.0366953	0.0431886	0.443381
MIP_1A	GTF2IP1	5	0.0508837	0.0577847	0.443386
MIP_1B	RPL14	7	-0.0533287	0.0641077	0.443389
MCP_1_MCAF	C9orf66	3	-0.198999	0.166419	0.443391
IL_2RA	SERTAD3	14	0.0244753	0.0308792	0.443391
IL_7	SALL4	3	0.130993	0.109547	0.443391
IL_1B	EVI2A	6	0.0456607	0.0537418	0.443393
IFN_G	NPHP4	5	0.0240998	0.0273692	0.443399
IL_17	TBX19	3	-0.13695	0.114534	0.443404
IFN_G	CYFIP1	3	-0.408051	0.341262	0.443406
SDF_1A	DHRS4L2	5	-0.0453327	0.0514841	0.443412
TNF_A	NIPSNAP1	4	0.0444507	0.0469168	0.44342
IL_1RA	C9orf40	4	0.0317895	0.0335537	0.443425
IL_9	SASH1	11	-0.0277901	0.0346681	0.443431
SCF	SLC37A4	3	-0.112105	0.0937639	0.443433
IL_16	RP11-181G12.2	3	-0.0857034	0.0716825	0.443436
IFN_G	BRD1	3	0.0463861	0.0387976	0.443437
IL_2RA	FBXO28	16	-0.0166166	0.0210685	0.443443
IL_5	ADAM10	4	-0.0373097	0.039382	0.443443
IL_2RA	IREB2	8	-0.0239071	0.0291472	0.443448
FGF_BASIC	POU6F1	4	-0.0351807	0.0371357	0.443452
bNGF	ZNF84	4	-0.0383054	0.0404342	0.443454
IL_4	CMTM3	4	0.152835	0.161331	0.443459
PDGF_BB	UCP2	15	-0.0248127	0.0313917	0.443463
G_CSF	LCMT2	10	-0.021026	0.0260827	0.443468
IL_18	TMEM205	5	0.0683331	0.0776167	0.44347
MIG	GSN	17	0.0169053	0.0214773	0.443471
IL_4	MAD1L1	12	0.0346029	0.0433683	0.443472
MCP_3	POU6F1	4	-0.0454659	0.0479956	0.443478
TNF_A	C4A	6	0.0264764	0.0311689	0.443482
M_CSF	SLAMF8	3	0.0492674	0.041214	0.443486
MCP_3	PKNOX1	3	-0.341511	0.285687	0.443486
TNF_B	VEGFA	4	0.0453465	0.0478723	0.443499
GROA_CXCL1	TREM1	9	0.0149877	0.0184567	0.443501
MIP_1A	MGAT4B	3	-0.066143	0.0553337	0.443501
MIP_1A	FCGR2B	22	0.00882993	0.0112946	0.443501
CTACK	MLF2	4	0.0710517	0.0750108	0.443507
IL_1RA	FAM149A	6	-0.0628381	0.0739796	0.443508
IL_2	FN1	5	-0.0786516	0.0893459	0.443511
bNGF	CTD-2116N20.1	19	0.0181903	0.0231856	0.443512
IL_7	TMEM167B	3	-0.119747	0.100184	0.443522
IL_1B	RP3-395M20.8	5	0.0721745	0.0819916	0.443528
IL_6	FAM83A	3	0.0173904	0.0145498	0.44353
IP_10	RNASE1	3	-0.0496621	0.0415505	0.443534
HGF	TRBV9	4	-0.0342144	0.0361235	0.443535
GROA_CXCL1	ETS2	5	0.0355792	0.0404196	0.443538
TNF_B	MS4A14	7	0.0228877	0.0275235	0.443539
IL_1RA	IGLV5-37	4	0.0610862	0.0644957	0.443542
MIP_1B	CNDP2	8	-0.0245292	0.0299122	0.443543
TRAIL	LY6E	3	0.0732548	0.0612922	0.443546
IL_7	CDCA7	3	0.0782625	0.0654822	0.443547
VEGF	B3GALTL	9	-0.0178962	0.0220409	0.44355
IL_17	TBC1D15	7	0.0158914	0.019111	0.443558
IL_2	KIAA0930	6	-0.0578265	0.0680876	0.443559
PDGF_BB	ZNF385D	6	-0.0556419	0.0655158	0.443561
TNF_A	GOLM1	7	0.0343556	0.0413163	0.443561
MIG	GPR75-ASB3	3	0.186208	0.155808	0.443563
TRAIL	EIF2AK4	3	-0.0634493	0.0530926	0.443574
MCP_3	LEMD2	4	0.0608695	0.0642728	0.443576
IL_16	UBE2D1	13	-0.0373595	0.0470089	0.443579
MIG	KCNN4	10	0.0652864	0.0810084	0.443582
MIG	H1F0	22	-0.0112556	0.0144001	0.443586
MCP_1_MCAF	TNRC6A	7	0.0404492	0.0486474	0.443587
IL_13	RP11-534L20.5	5	-0.0233518	0.0265321	0.443589
MIF	FAM212B	4	0.0869607	0.0918265	0.443592
SDF_1A	U4	4	-0.0505221	0.0533501	0.443599
bNGF	NARG2	11	-0.0156686	0.019554	0.443599
EOTAXIN	AC079325.5	4	0.0294875	0.0311381	0.4436
IL_2RA	CBS	17	-0.0127816	0.0162431	0.443601
FGF_BASIC	HIF1A	3	-0.1105	0.0924739	0.44361
PDGF_BB	SIPA1	3	0.0484286	0.040529	0.443615
bNGF	ALG6	3	-0.0746655	0.0624869	0.443618
IL_10	ERVK13-1	3	0.0687541	0.0575403	0.443622
bNGF	PRDM4	4	-0.0304297	0.0321356	0.44363
VEGF	FIBP	3	-0.0703313	0.0588622	0.443632
G_CSF	KCNJ2	3	-0.0959879	0.0803356	0.443635
IL_16	RARS2	3	0.222595	0.186298	0.443636
IL_6	IL16	7	-0.0203911	0.0245268	0.443637
IL_5	UBR7	3	0.0397005	0.033227	0.443637
IFN_G	DOK6	5	0.0318077	0.0361442	0.443642
IL_18	IL1R1	3	-0.449985	0.376617	0.443643
IFN_G	JAM3	4	-0.121096	0.127889	0.443644
TNF_B	PTCH1	3	-0.0390631	0.0326943	0.443644
IL_8	COX11	5	0.107754	0.122446	0.443645
RANTES	PAAF1	15	-0.0128968	0.0163232	0.443648
IL_2	OPN3	6	0.024831	0.0292435	0.44365
SCF	RP11-298I3.1	3	-0.092031	0.0770278	0.443651
IL_17	U4	4	-0.0475133	0.0501797	0.443652
RANTES	RFPL4A	7	-0.0253489	0.0304912	0.443652
TNF_B	H2AFZ	3	0.0947196	0.0792788	0.443653
IL_2RA	DDRGK1	5	0.0419725	0.0476966	0.443657
IL_16	COPZ2	4	-0.0221933	0.0234392	0.443659
EOTAXIN	DUSP23	5	-0.036639	0.0416362	0.443663
IL_7	ZNF516	6	-0.033946	0.0399796	0.443663
MIP_1A	ARHGAP11A	3	0.0679204	0.0568509	0.443667
MCP_1_MCAF	STRA13	4	-0.0336566	0.035548	0.44368
IL_2RA	VWA7	5	0.0536234	0.06094	0.443681
HGF	ERGIC2	3	-0.0853518	0.0714446	0.443682
IL_1B	SFMBT2	4	-0.0358277	0.0378426	0.443695
GROA_CXCL1	GPSM1	5	-0.0268885	0.0305586	0.443699
SDF_1A	DRAXIN	3	0.0832085	0.069655	0.443702
IL_6	TP53TG1	6	0.0384888	0.0453342	0.443704
TNF_A	PRSS23	3	0.312163	0.261325	0.443713
MCP_3	SYN2	4	-0.0609569	0.0643881	0.443713
IL_16	MRAS	4	-0.0476818	0.0503666	0.44372
MCP_1_MCAF	SKAP2	24	-0.00927012	0.0118858	0.44374
SCF	SLFN13	8	-0.0280745	0.0342514	0.443744
MIP_1A	RP11-140A10.3	4	-0.0272538	0.0287902	0.443744
SDF_1A	PVT1	3	-0.0849323	0.0711077	0.443745
IL_13	TCEANC2	4	0.080343	0.0848727	0.443747
TNF_A	MYO1C	3	-0.215627	0.180532	0.44375
MIF	CDC123	3	-0.0767777	0.064283	0.443757
IL_13	HSD17B12	14	-0.0140665	0.0177616	0.443757
IL_18	SCGB3A2	7	0.0523324	0.0629642	0.443758
IL_2	UROS	16	-0.0286132	0.036305	0.443759
SCGF_B	RP11-554A11.9	4	0.0753511	0.0796025	0.443762
IL_10	RP11-326C3.12	6	-0.0193434	0.0227869	0.443763
IFN_G	LRRC28	9	-0.0212251	0.0261536	0.443763
EOTAXIN	CTC1	12	0.0197246	0.024738	0.443773
MCP_3	GALK1	3	-0.090333	0.0756365	0.443774
IL_4	LYSMD4	10	-0.015613	0.0193814	0.443776
IL_8	NAGA	4	0.0406474	0.0429426	0.443777
GROA_CXCL1	BAMBI	6	0.0325635	0.0383618	0.443779
TRAIL	RP11-795F19.1	4	-0.0292148	0.0308645	0.443779
MIP_1A	ATP6V1C1	3	-0.045625	0.0382055	0.443802
IL_6	EFTUD1P1	3	-0.125441	0.105043	0.443805
VEGF	CRNKL1	5	0.0770443	0.087584	0.44381
PDGF_BB	IL10RA	3	0.0759588	0.0636102	0.44382
RANTES	LRRFIP2	9	0.0876632	0.108034	0.443823
G_CSF	ZFP37	4	-0.0339443	0.0358658	0.44383
HGF	CMBL	12	-0.0164544	0.0206396	0.443836
GROA_CXCL1	CD47	15	-0.0142867	0.0180899	0.443836
IL_2RA	RP11-288H12.3	3	-0.0885515	0.0741599	0.443838
SCF	SGK223	3	-0.0576274	0.048262	0.44384
MIF	GNAS	6	0.0405082	0.0477284	0.443842
IL_9	CLNS1A	5	0.0293542	0.0333725	0.443842
IL_10	USP40	6	0.0228501	0.0269235	0.443851
CTACK	PLA2G16	16	-0.0194471	0.0246803	0.443857
MIG	2002-09-01	13	0.0135815	0.0171007	0.44387
G_CSF	DSCR3	4	0.0669754	0.0707751	0.443875
MCP_1_MCAF	RP11-496I9.1	3	0.121225	0.101536	0.443876
MIP_1A	KLHL42	3	0.047376	0.0396822	0.443884
MIP_1A	HS2ST1	4	0.053311	0.0563369	0.443885
IL_16	NBPF3	8	-0.0195243	0.0238282	0.443891
IL_1B	ZNF783	7	0.0397287	0.0478148	0.443891
TNF_B	CLECL1	5	0.0887208	0.10088	0.443898
FGF_BASIC	CCS	17	-0.0282494	0.0359242	0.443902
GROA_CXCL1	NPM3	7	-0.0327717	0.0394434	0.443908
RANTES	PPDPF	11	-0.0218746	0.0273189	0.443921
TRAIL	ZNF514	15	0.0133666	0.0169283	0.443925
IL_7	PPP1R21	6	-0.0549327	0.064737	0.443927
IL_6	SHPK	11	-0.015102	0.0188609	0.443927
RANTES	RPS6KA4	11	0.0270372	0.0337672	0.443931
IL_6	RP11-98I9.4	15	-0.0179432	0.0227248	0.443932
IFN_G	PPP1R37	3	-0.0871177	0.0729811	0.443932
SCGF_B	CCDC91	3	-0.072167	0.0604566	0.443933
IL_16	ZNF532	5	0.0436688	0.0496582	0.443937
SCGF_B	LINGO4	5	0.0525551	0.0597634	0.443938
IP_10	EFCAB2	4	-0.0379686	0.0401296	0.443942
bNGF	MBNL1	8	0.0186005	0.0227036	0.443945
IL_1RA	USP10	3	0.227026	0.190196	0.443948
IFN_G	SLC25A34	9	0.0195272	0.0240724	0.443962
VEGF	ZDHHC7	11	-0.0150726	0.0188257	0.443962
IL_2RA	MGRN1	5	0.0533159	0.0606326	0.443965
IL_5	SMUG1	9	-0.0226623	0.0279379	0.443971
G_CSF	BACE2	4	-0.0547978	0.0579212	0.443971
MIP_1A	HLA-S	9	-0.0211169	0.0260329	0.443974
MCP_3	PLEK	7	0.0350174	0.042153	0.443976
SCF	NOV	4	-0.048815	0.0515982	0.443978
SCGF_B	RTKN2	10	-0.0306987	0.0381261	0.443981
IL_4	RP11-798G7.6	3	0.065729	0.055072	0.443983
IL_18	SUMF2	7	-0.0500753	0.060281	0.443988
IFN_G	PYCR2	7	-0.0149315	0.0179747	0.44399
IL_6	RHNO1	6	-0.0307173	0.0362059	0.443999
MCP_1_MCAF	RNF185	8	0.0229589	0.0280271	0.444002
PDGF_BB	RAB27A	3	-0.245072	0.20535	0.444003
IL_10	SLC35F2	6	0.0487355	0.0574444	0.444005
HGF	RP11-327F22.6	5	0.0506427	0.0575986	0.444008
MIP_1B	RPL10A	6	-0.0635781	0.0749408	0.444013
IP_10	RP11-148O21.4	5	0.0521965	0.0593666	0.444014
EOTAXIN	GCDH	9	-0.0247436	0.0305071	0.444021
MCP_1_MCAF	ACTBP8	18	0.00945226	0.0120438	0.444024
SDF_1A	FBXO18	7	0.0389002	0.0468324	0.444024
IL_16	LITAF	5	0.0647859	0.0736877	0.444026
IL_2RA	NDUFC2	4	0.0453082	0.0478977	0.444028
IL_2RA	PITPNM1	3	0.116485	0.0976136	0.444032
TNF_B	DSTNP1	3	-0.180503	0.151262	0.444033
SDF_1A	ZNF783	7	-0.0375997	0.0452676	0.444034
IL_17	NCF4	3	-0.372968	0.312554	0.44404
IL_9	H2AFY2	3	-0.0674602	0.0565334	0.444043
IL_1B	CASP9	6	-0.04412	0.0520088	0.444043
IP_10	C10orf11	9	-0.0157774	0.0194536	0.444047
IP_10	PLCG1	3	0.2474	0.207335	0.444054
PDGF_BB	EML6	4	0.0275244	0.0290995	0.444054
RANTES	UNC5B	3	0.064848	0.0543472	0.44406
IL_10	KCNK17	19	0.0118853	0.0151678	0.444063
FGF_BASIC	PDLIM1	5	0.0798308	0.090808	0.444063
IL_9	ZNF438	5	-0.125643	0.142922	0.444069
MIP_1A	SCMH1	3	0.119669	0.100294	0.444069
bNGF	WDR18	10	0.01983	0.0246328	0.44407
IL_10	MCM7	3	-0.0374566	0.0313926	0.444074
IFN_G	USP22	3	0.0800542	0.0670952	0.444079
IL_16	ECM1	3	0.0440635	0.036931	0.444082
SDF_1A	SNX7	3	-0.062167	0.0521042	0.444083
M_CSF	CRTAM	4	0.0347378	0.0367287	0.444086
IL_1B	ODF3B	5	0.0808987	0.0920279	0.444086
IL_16	TRAV35	4	-0.0210217	0.0222266	0.444087
MIP_1A	TBC1D2B	5	-0.0612321	0.0696562	0.444089
IL_7	IFNAR2	7	-0.0324264	0.0390446	0.444092
IL_5	ESD	4	0.0425177	0.0449553	0.444093
TNF_B	APOBEC3H	6	0.0210161	0.0247772	0.4441
IP_10	CD1E	6	-0.0438546	0.051703	0.444101
MIF	ALG1L	5	0.0414988	0.0472099	0.444105
IL_18	PNPO	6	0.0776479	0.0915454	0.444107
EOTAXIN	RNF150	9	-0.00793175	0.00978135	0.444112
MIP_1A	TGFBR1	3	-0.0578411	0.0484831	0.444113
TRAIL	MRAS	4	0.0554303	0.0586116	0.444115
IL_5	KIAA1609	4	-0.116342	0.12302	0.444115
CTACK	RP11-119D9.1	3	-0.444133	0.372281	0.444116
TNF_A	TNFRSF14	5	0.061193	0.0696166	0.444117
RANTES	ZMIZ2	12	0.0152502	0.0191415	0.444122
VEGF	ACAT1	7	0.0346909	0.0417747	0.444126
VEGF	IL4R	3	0.151387	0.126904	0.444135
SDF_1A	FAM167A	24	0.0174573	0.0224032	0.444144
IL_6	MORC2	3	-0.0651057	0.0545783	0.444146
G_CSF	TARBP1	5	-0.0603957	0.0687148	0.444149
MIF	CHMP1A	4	0.0816427	0.0863365	0.444151
IL_2	IREB2	8	-0.0356283	0.0435084	0.444154
IL_4	RP11-58E21.3	4	-0.0560578	0.0592815	0.444156
GROA_CXCL1	SARDH	5	-0.107636	0.122465	0.444159
MIP_1A	MAF1	4	0.0268851	0.0284315	0.444161
IL_4	LILRA2	4	0.055924	0.059142	0.444169
IFN_G	IGKV2D-29	3	0.0971232	0.0814255	0.444173
IP_10	SLC39A9	3	0.059256	0.0496788	0.444174
IL_8	EP300	5	-0.0289657	0.0329577	0.444175
IL_7	TIGD6	3	0.129365	0.108461	0.444187
IL_7	AC016735.2	5	-0.142607	0.162267	0.444192
G_CSF	SLX4IP	3	-0.213812	0.17927	0.444201
IL_5	PIK3C2A	10	-0.0241919	0.0300604	0.444207
IFN_G	VWA7	5	0.0422192	0.0480415	0.444207
IL_17	ZKSCAN4	5	-0.0416448	0.047388	0.444208
IL_2	RP11-423H2.1	4	0.0440336	0.0465728	0.444214
MIG	USP48	6	0.0295712	0.034873	0.444217
RANTES	U7	4	-0.0354341	0.0374778	0.444218
bNGF	DYNLL2	4	-0.03176	0.0335923	0.444224
FGF_BASIC	B3GALT6	3	0.0399223	0.0334763	0.444235
PDGF_BB	CSF1R	5	-0.0714991	0.0813654	0.444238
SCF	METTL4	3	0.0473774	0.0397294	0.444248
EOTAXIN	HEBP1	5	0.03604	0.0410144	0.444249
MIP_1A	PLBD1	5	0.0350653	0.0399053	0.44425
M_CSF	LDHA	3	0.158629	0.133024	0.444251
IL_2RA	RYBP	11	0.0308329	0.0385358	0.444252
MIP_1B	RP11-395G23.3	4	-0.096278	0.10184	0.444252
IL_1B	RP11-165J3.6	6	-0.0294768	0.0347648	0.444255
CTACK	LAMTOR1	4	0.089608	0.094786	0.444257
MCP_3	MCF2L	5	0.0446736	0.0508407	0.444258
IL_6	F2R	5	-0.0330357	0.0375967	0.444263
TNF_A	C19orf66	6	-0.0316217	0.0372959	0.444271
G_CSF	UBR7	3	0.029509	0.0247474	0.444273
MIG	SYT1	3	-0.247541	0.2076	0.444275
SCF	AC130352.1	3	0.11604	0.0973165	0.444275
IL_2	MLYCD	3	-0.173986	0.145914	0.444277
MCP_1_MCAF	EIF4B	4	0.0519955	0.0550033	0.44428
PDGF_BB	QSOX1	10	0.0249197	0.0309701	0.444281
TNF_A	MAGEF1	3	0.0533365	0.0447318	0.444285
IL_18	SAMD9L	5	-0.0333246	0.0379283	0.444293
MIP_1B	TGS1	5	0.0252292	0.0287147	0.444295
VEGF	FAM219B	4	0.0673021	0.0711984	0.444296
MIF	LCAT	4	-0.0721074	0.076283	0.444302
MIG	RP11-598F7.4	4	0.0945045	0.0999775	0.444304
SDF_1A	VWA5A	10	-0.0343409	0.0426816	0.444312
IL_16	SLC16A5	3	-0.602091	0.505005	0.444314
IL_4	IL15	5	0.121738	0.138562	0.444315
MIP_1A	INPP5E	8	0.018668	0.0228054	0.444315
G_CSF	STYK1	3	0.169541	0.142204	0.444317
SCF	TMEM8A	16	-0.0102056	0.0129655	0.444323
MCP_1_MCAF	IGFBP2	5	-0.0194952	0.0221902	0.444327
IL_2	HEY1	8	-0.0833065	0.101773	0.444328
IL_1B	ZDHHC20	3	0.0865023	0.0725572	0.444329
G_CSF	AC022498.1	3	-0.0310399	0.0260359	0.444329
bNGF	TBC1D1	6	0.0828574	0.0977398	0.444333
FGF_BASIC	BARD1	12	0.0223112	0.0280175	0.444334
IL_2	FAM115D	3	-0.114623	0.0961465	0.444336
bNGF	CRIP3	4	-0.106891	0.113091	0.444339
TNF_A	C11orf80	6	-0.0172651	0.0203669	0.444347
MIF	SLC20A1	16	-0.0171136	0.0217427	0.444349
SCGF_B	SUMO3	4	0.0584754	0.0618692	0.444349
FGF_BASIC	POPDC2	7	0.0257368	0.0310086	0.444353
IL_17	CITED4	10	-0.0203506	0.025296	0.444356
HGF	ZNF418	5	-0.0157384	0.0179154	0.444358
SCGF_B	AC083949.1	4	0.124821	0.132075	0.444378
MIP_1B	PIAS2	9	-0.0291901	0.0360194	0.444385
EOTAXIN	ALKBH1	3	-0.0881639	0.0739652	0.444389
PDGF_BB	VANGL1	4	0.070497	0.0745964	0.44439
IL_9	CRBN	3	0.144706	0.121403	0.444393
MIP_1B	TPPP3	3	-0.151291	0.126928	0.444395
IL_8	AC018804.6	6	0.021082	0.0248727	0.444402
VEGF	NCR1	3	-0.197929	0.16606	0.444402
TRAIL	CTSS	8	0.0405379	0.0495324	0.444403
TNF_B	TP53INP1	3	-0.192227	0.161278	0.444405
SCGF_B	KCNH2	3	-0.0973789	0.0817007	0.444407
MCP_3	DTX3L	3	-0.0819599	0.0687648	0.44441
IL_2RA	CRISPLD2	13	-0.0164057	0.0206821	0.444416
IL_2RA	CCDC154	3	0.075618	0.0634456	0.444418
TRAIL	RNMT	4	0.0253609	0.026838	0.444424
IL_16	RP11-247A12.7	3	0.0388039	0.0325584	0.444426
SDF_1A	TMEM204	11	0.018322	0.0229088	0.444434
IL_16	DYSF	3	-0.0649217	0.0544749	0.444439
RANTES	INPP5K	4	-0.0230181	0.0243599	0.444441
M_CSF	NOV	4	-0.0379298	0.0401418	0.444451
TNF_B	BTG2	4	-0.0603004	0.0638172	0.444452
IFN_G	MTRF1	3	-0.171385	0.143815	0.444456
GROA_CXCL1	KNDC1	5	0.0454952	0.0518016	0.444462
TNF_A	CD247	3	-0.0451733	0.037907	0.444462
HGF	SLC46A2	10	0.0196484	0.0244292	0.444465
G_CSF	IFNAR2	7	-0.0288257	0.0347399	0.444472
MIG	TCEA3	3	0.233968	0.196345	0.444479
IL_7	CLIP4	4	-0.0794692	0.0841107	0.444483
IL_4	RAI14	6	-0.0528779	0.0623981	0.444484
IP_10	CCDC149	3	0.0629111	0.0527963	0.44449
IL_6	HERC1	3	-0.126763	0.106383	0.444492
IL_8	RP11-291B21.2	4	-0.0790738	0.0836954	0.444497
IL_16	SNRNP48	4	-0.0133137	0.014092	0.444499
VEGF	KCNJ2	4	0.0623433	0.0659877	0.444501
GROA_CXCL1	CDC42	10	0.0211935	0.0263528	0.444508
GROA_CXCL1	POLR1E	11	0.0117593	0.0147057	0.444511
M_CSF	AC093668.3	8	-0.0283615	0.0346632	0.444514
G_CSF	SYT1	3	-0.23498	0.197215	0.444514
VEGF	DENND4B	5	-0.0202896	0.0231051	0.444515
IL_10	IL15RA	6	-0.041848	0.049386	0.444515
MIG	ITGB1BP1	10	-0.0224505	0.0279167	0.444522
IP_10	CREG1	3	0.0533973	0.0448167	0.444522
HGF	SH3GLB1	3	0.162802	0.136642	0.444523
IL_9	SNRNP25	6	-0.0238109	0.0281006	0.444526
bNGF	GLCE	5	-0.0399021	0.0454403	0.444526
EOTAXIN	STK33	4	0.0487215	0.0515734	0.44453
RANTES	GAS6-AS1	5	-0.1604	0.182665	0.44453
IL_16	SLC35A5	4	0.0425675	0.0450596	0.444533
TNF_A	TMEM70	3	0.155347	0.130389	0.444535
TNF_A	ADAP1	9	-0.0354674	0.0437807	0.444537
TNF_A	CTA-445C9.15	8	0.0212701	0.0259977	0.44454
EOTAXIN	RP11-1024P17.1	3	0.100667	0.0844976	0.444547
SCGF_B	S100A13	7	-0.0300658	0.0362412	0.444552
EOTAXIN	WSB2	5	-0.0213987	0.0243704	0.444553
IFN_G	RP11-37E23.5	4	0.0493854	0.0522798	0.444556
MIF	TUBA1C	3	0.0910378	0.076417	0.444556
TNF_A	AC083949.1	4	0.104796	0.110941	0.444567
IL_2	PDE4D	3	-0.417387	0.35037	0.444571
MIG	ZNF680	5	-0.0553001	0.062983	0.444575
MIP_1B	BIN3	7	-0.0320918	0.0386854	0.444576
MIP_1B	PTBP2	9	0.0242969	0.0299947	0.444577
PDGF_BB	RCN2	3	0.163873	0.137564	0.444577
IL_18	AIM1	3	0.234992	0.197267	0.44458
IL_2	C6orf164	4	-0.0373303	0.0395211	0.444584
MCP_1_MCAF	IQCH-AS1	3	0.0424409	0.0356282	0.444585
IP_10	SPCS3	3	-0.0692993	0.0581758	0.444589
FGF_BASIC	NIN	6	0.059122	0.0697843	0.444592
PDGF_BB	WDR6	29	-0.012491	0.0161002	0.444593
IL_1B	RP11-115C21.2	3	0.127459	0.107002	0.444594
EOTAXIN	SPTLC3	3	0.608444	0.510791	0.444595
IFN_G	FGD5-AS1	5	0.0305948	0.0348482	0.444608
MIP_1A	PKD2L1	3	0.0459473	0.0385747	0.44461
SCGF_B	DDX60	3	-0.169363	0.142188	0.44461
SCGF_B	SNX32	6	0.0226081	0.0266871	0.444621
IL_5	TPP2	8	-0.0246466	0.0301304	0.444621
MIF	CMC1	4	0.0483502	0.0511926	0.444621
IL_10	RP11-517C16.2	3	-0.192445	0.161571	0.444621
IL_8	DBNL	5	0.0424105	0.0483082	0.444622
IL_16	AC093323.3	8	0.0364338	0.0445406	0.444625
IL_7	SMYD4	4	-0.0853857	0.0904064	0.444626
IL_4	SPINK2	5	-0.0680471	0.0775112	0.444629
CTACK	CARKD	7	0.0183031	0.0220664	0.44463
IL_8	SDCBP2-AS1	4	0.168542	0.178454	0.44463
IL_4	NPHP4	5	-0.0239103	0.0272361	0.444633
MIP_1A	TRIM58	6	-0.039593	0.0467385	0.444639
M_CSF	POLR3K	6	0.019742	0.0233055	0.444648
M_CSF	SDCCAG3	7	0.0287087	0.0346134	0.444652
IL_18	ZNF256	3	-0.138861	0.116596	0.444655
M_CSF	HPS1	7	0.0245591	0.029611	0.444661
G_CSF	CLEC4G	8	0.0159605	0.0195137	0.444667
VEGF	MT1F	18	0.0107372	0.0137008	0.444667
EOTAXIN	AIMP2	3	0.0849519	0.0713341	0.444669
M_CSF	NICN1	8	-0.0217044	0.0265365	0.44467
HGF	C16orf93	3	0.0510968	0.0429063	0.444671
IL_18	RP11-434C1.1	12	-0.0234526	0.0294735	0.444672
IL_8	ZNF319	5	0.0250509	0.0285383	0.444676
MCP_1_MCAF	TNNT3	8	0.0188341	0.0230276	0.444679
IL_8	RELT	4	-0.0278299	0.0294704	0.444679
IL_18	AC093668.3	7	0.0522829	0.0630404	0.44468
GROA_CXCL1	EIF4E3	11	-0.017125	0.0214241	0.444681
IL_2RA	SIRPD	4	0.0473575	0.0501493	0.444681
IL_1RA	SAYSD1	21	0.0120792	0.0154753	0.444685
IL_2RA	YIPF5	14	0.0116117	0.0146926	0.444687
EOTAXIN	STXBP2	4	0.0442006	0.0468075	0.444691
IL_4	RNF141	5	-0.044132	0.0502776	0.444691
M_CSF	KIR3DL2	8	-0.036774	0.0449635	0.444693
IL_17	TBCE	4	-0.0414978	0.0439457	0.444694
RANTES	HIVEP3	4	-0.0413164	0.0437537	0.444695
EOTAXIN	ARVCF	3	0.113658	0.0954471	0.444695
IL_6	OLIG1	12	0.0157021	0.0197345	0.4447
SCF	TNFAIP8	3	-0.688987	0.578611	0.444706
bNGF	FAM50B	7	0.0228727	0.0275806	0.444707
TNF_A	FAM22D	7	-0.0385855	0.0465279	0.444709
RANTES	ZXDC	3	-0.0797308	0.0669588	0.44471
PDGF_BB	PNPLA8	4	0.0279067	0.0295544	0.444713
G_CSF	ENOSF1	10	-0.0198445	0.0246873	0.444719
TRAIL	C8orf40	15	0.0186213	0.0236254	0.444721
GROA_CXCL1	NNT	20	0.0134124	0.0171644	0.444722
bNGF	C4orf32	8	-0.0522297	0.0638658	0.444724
IFN_G	PPIE	13	-0.018116	0.0228541	0.444726
IL_10	ANKRD24	3	0.184155	0.154669	0.444737
VEGF	RP4-803A2.1	3	-0.114966	0.096558	0.444737
bNGF	SLC31A2	7	-0.0829437	0.100023	0.444738
CTACK	FAM216A	4	-0.0347467	0.0368007	0.444739
GROA_CXCL1	MB21D1	3	-0.115163	0.0967244	0.444739
TNF_A	C7orf25	11	-0.0123787	0.0154887	0.444748
SDF_1A	MSANTD4	3	0.307254	0.258066	0.444748
IL_17	TMEM63A	10	-0.0190172	0.0236597	0.444749
IL_17	TNNC2	7	-0.0310971	0.0375018	0.444753
IL_1B	KIAA1715	3	0.124948	0.104948	0.444755
VEGF	ARHGEF10	17	0.0148032	0.0188612	0.444761
IL_10	TRAV41	3	0.117848	0.0989869	0.444764
MIP_1A	SNAPC1	3	0.145531	0.12224	0.444766
TNF_B	RAB14	3	-0.0614962	0.0516544	0.444766
SCGF_B	GLB1L2	3	-0.239816	0.201436	0.444766
IL_7	VMO1	5	0.0297456	0.0338944	0.444771
IL_7	TTYH2	4	0.0336762	0.0356702	0.444774
MCP_1_MCAF	ATP5G1	6	-0.0172624	0.0203845	0.444776
TRAIL	CTB-118N6.3	4	0.0807556	0.0855377	0.444776
IL_1RA	TIMM10	15	0.0199799	0.0253526	0.444783
SDF_1A	IKZF3	6	0.0187367	0.0221259	0.444785
TRAIL	TNIP1	4	-0.0433629	0.0459318	0.444786
HGF	CXCL16	7	0.0266925	0.032193	0.44479
IL_13	NEBL	10	0.0431432	0.0536811	0.444796
PDGF_BB	C2CD2L	9	-0.0197952	0.0244496	0.444796
TNF_A	XPC	3	0.0834365	0.0700906	0.444798
MIG	TOP1MT	3	0.194627	0.163496	0.444799
MCP_1_MCAF	CTC-490G23.2	8	-0.0252232	0.0308481	0.4448
IL_2	SLC36A1	10	-0.0123105	0.0153177	0.444803
MCP_1_MCAF	ZNF669	4	-0.0378398	0.0400842	0.444813
IL_17	DOC2GP	13	-0.0214639	0.0270832	0.444816
IL_2RA	CEACAM4	8	0.0172613	0.0211116	0.44482
EOTAXIN	RPL14	6	-0.0927611	0.10955	0.444824
bNGF	FBXO2	12	0.0180777	0.0227266	0.444828
MIF	USP36	13	0.0214878	0.0271143	0.44483
MCP_3	MS4A6A	6	-0.0554019	0.0654308	0.444833
IL_8	MCM8	7	-0.0217161	0.0261938	0.444836
MCP_3	CCDC167	12	0.0173142	0.0217675	0.444842
IL_1B	AMZ2	7	-0.0462988	0.0558466	0.444845
FGF_BASIC	MTHFD1	3	0.0957608	0.0804591	0.444859
SCGF_B	RP11-56F10.3	9	-0.0270471	0.0334115	0.444861
IL_2	SORBS3	3	0.300677	0.252634	0.444861
IL_8	CARKD	7	0.0167876	0.0202504	0.444862
IL_17	C2orf62	3	0.070538	0.0592674	0.444863
G_CSF	RP11-290F20.1	3	-0.0545444	0.0458306	0.444872
IL_16	RP11-169K16.9	6	-0.0459981	0.0543302	0.444876
MIP_1A	RP11-401P9.4	3	-0.17221	0.144701	0.444876
IL_7	CD1B	3	0.108598	0.0912525	0.444884
TNF_B	MAN2B2	4	-0.0258414	0.0273794	0.444885
IP_10	LINC00324	11	0.0236231	0.0295674	0.444888
TNF_B	OLFM1	7	-0.0161478	0.0194798	0.444888
IL_9	FBXL13	5	-0.0160438	0.0182869	0.444889
IL_1RA	IDH3B	3	0.152359	0.128026	0.444891
MCP_1_MCAF	C5	21	-0.0155511	0.0199324	0.444891
SCF	RP11-347C12.2	9	-0.0445331	0.0550161	0.444893
MIP_1B	TEX101	5	-0.0659703	0.0751943	0.444893
bNGF	ANKK1	7	-0.0291728	0.035193	0.444895
IP_10	RP3-412A9.11	11	-0.0141909	0.0177621	0.444895
IL_8	SNAI3-AS1	7	-0.0239355	0.0288749	0.444896
SCF	TMEM140	16	-0.0207186	0.0263557	0.444902
M_CSF	CD247	3	-0.0392968	0.0330227	0.444909
EOTAXIN	RIMS3	8	-0.0310049	0.0379287	0.444909
IL_2RA	RP4-740C4.6	3	-0.0863276	0.0725461	0.444914
TNF_B	DUSP16	5	-0.0354807	0.0404441	0.444919
IFN_G	RPH3A	11	-0.0179543	0.0224738	0.444919
SCF	TMEM106C	8	0.0296662	0.0362921	0.444921
MCP_3	MAVS	4	-0.0407403	0.0431694	0.444924
MCP_3	DDX20	3	-0.235463	0.19788	0.444925
SDF_1A	C6orf3	5	-0.0549457	0.0626335	0.444928
IL_6	EXOSC9	5	0.0882216	0.100566	0.444933
SDF_1A	MMEL1	7	0.0349932	0.0422188	0.444939
MIP_1A	CSE1L	7	0.0259284	0.0312824	0.44494
IL_1RA	NAA16	3	0.16142	0.135663	0.444941
CTACK	MKNK1	7	0.0315011	0.038006	0.444943
IP_10	CMTM8	6	0.0499053	0.0589559	0.444952
MIP_1A	SMPDL3A	14	-0.0207634	0.0262886	0.444959
IL_9	ARPP19	4	0.0414181	0.0438919	0.444962
GROA_CXCL1	NPHP4	6	-0.0206726	0.0244223	0.444964
IL_4	MT1E	5	-0.0617921	0.0704442	0.444965
HGF	POLR1D	10	-0.0185677	0.0231119	0.444965
TRAIL	THNSL2	19	0.00970114	0.0124056	0.444972
MCP_1_MCAF	NID1	4	-0.0734181	0.0778058	0.444975
MCP_1_MCAF	XPNPEP1	13	0.0256173	0.0323356	0.444976
SCF	DDX11L2	17	-0.0237744	0.0303064	0.444977
FGF_BASIC	RP11-252A24.2	4	-1.52731	1.61866	0.44499
IL_9	LYPD2	6	0.0268168	0.0316831	0.444993
bNGF	TRIM14	5	-0.0387834	0.0442172	0.444996
M_CSF	GSN	18	0.0138085	0.0176327	0.444997
IL_18	PLCG1	3	-0.299579	0.251826	0.445005
MIP_1A	STK39	5	-0.0319615	0.0364404	0.445006
SCF	ANKRD55	18	-0.00949808	0.012129	0.445014
FGF_BASIC	BET1L	3	0.0310345	0.0260884	0.445014
MIP_1A	RP11-77H9.2	9	0.0207139	0.0255971	0.445015
IL_7	RRP7B	3	-0.106884	0.0898498	0.445016
MCP_1_MCAF	SLC2A11	4	0.0412979	0.0437718	0.445025
MIP_1A	TRIM32	3	0.151744	0.127567	0.445032
TNF_A	ZDHHC1	3	-0.0423605	0.0356115	0.445034
IL_4	ENGASE	7	0.0223483	0.0269689	0.445034
TNF_B	ABCA1	6	0.185988	0.219761	0.445036
TNF_A	FRMD3	8	0.0273152	0.0334247	0.445036
IL_8	PANX1	10	-0.0178414	0.0222121	0.445049
bNGF	SIGLEC12	6	0.0269337	0.0318258	0.445052
MIP_1A	TRAV20	3	0.0732041	0.0615449	0.445053
MIP_1B	RP11-514P8.2	3	0.298576	0.251022	0.445054
G_CSF	C21orf58	4	0.0715802	0.075874	0.445055
TNF_A	GPER	6	-0.0369898	0.0437099	0.445066
M_CSF	RP11-483P21.2	4	-0.0333313	0.0353319	0.445068
IL_18	ITK	6	-0.102328	0.120919	0.445069
IP_10	SEMG1	4	-0.0417745	0.0442822	0.445071
IP_10	ANKDD1A	18	0.0131233	0.0167606	0.445073
IP_10	RP11-484L8.1	3	-0.0722123	0.060715	0.445074
MIP_1A	STOX1	15	-0.0166914	0.0211937	0.445074
IL_7	RP4-800G7.2	9	-0.0159193	0.0196753	0.445084
MIG	QDPR	18	-0.00978113	0.0124925	0.445085
IL_17	NDUFA2	6	0.110074	0.130078	0.445087
IL_18	RIOK2	3	-0.194832	0.163824	0.445097
GROA_CXCL1	SLC25A34	12	-0.0148333	0.0186593	0.445098
FGF_BASIC	PPP4R1	10	0.029773	0.0370707	0.445098
IP_10	IFNGR2	13	0.0165534	0.0209006	0.4451
IL_6	NEB	6	0.0343438	0.0405866	0.445101
MIG	TM4SF19	3	-0.116006	0.0975454	0.445104
MCP_1_MCAF	CTD-2547E10.2	4	-0.0638535	0.0676924	0.445104
IL_7	CMTM3	3	-0.386342	0.324864	0.445106
MIG	TTC39C	5	0.030647	0.0349504	0.445108
MCP_1_MCAF	ALMS1	6	0.041362	0.0488813	0.445108
IL_2	PTDSS2	4	0.0884672	0.0937873	0.44511
bNGF	UVRAG	6	-0.036757	0.0434395	0.445112
VEGF	SSPO	12	-0.0183033	0.0230252	0.445113
bNGF	RP11-218E20.6	4	-0.122662	0.130042	0.44512
TNF_B	GLTSCR2	6	0.0225124	0.0266058	0.445122
IL_2	CSK	6	-0.0434287	0.0513261	0.445128
bNGF	LOXHD1	6	0.0434947	0.0514047	0.445132
IL_1B	GBAS	3	-0.198739	0.16713	0.445136
IP_10	ALDOC	7	-0.0355832	0.0429511	0.445143
TRAIL	SIGLEC16	4	0.036868	0.0390889	0.445148
IL_17	ANKRD6	3	0.185401	0.15592	0.445149
IL_7	NSUN7	8	0.0273045	0.0334209	0.445155
PDGF_BB	C10orf105	5	0.0212269	0.0242105	0.445157
GROA_CXCL1	THUMPD3	4	-0.0353899	0.0375229	0.44516
VEGF	RBAK	3	0.151666	0.127554	0.445161
G_CSF	ACYP2	15	0.0238648	0.0303079	0.445161
TRAIL	GRID2IP	3	-0.181224	0.152414	0.445163
MIG	RP11-24F11.2	3	0.178183	0.149858	0.445167
IL_1RA	ST3GAL5	10	0.0203608	0.0253556	0.445169
EOTAXIN	FCN1	12	-0.0203514	0.0256051	0.445174
IL_5	TMEM9	15	0.023159	0.0294126	0.445176
MIG	TP53RK	3	-0.390104	0.328108	0.445183
bNGF	AC021860.1	8	0.0511928	0.0626646	0.445184
MIP_1A	ATP9B	7	0.0465352	0.0561764	0.445185
PDGF_BB	CTNNB1	4	0.0408124	0.0432752	0.445185
IFN_G	WDR55	12	-0.0356694	0.0448787	0.445186
IL_2	FAM177A1	4	0.0832536	0.0882777	0.445186
SCF	SLC23A3	8	-0.0164689	0.0201596	0.445187
M_CSF	PPP3CA	4	0.0742337	0.0787142	0.44519
SCF	PDIA6	4	-0.0346571	0.0367491	0.445192
VEGF	C10orf128	18	-0.00864781	0.0110477	0.445192
RANTES	EFTUD1	3	0.182179	0.153242	0.445213
SCF	RP11-57H14.2	3	0.251844	0.211842	0.445215
SDF_1A	ARG1	5	0.0239293	0.0272967	0.445217
MCP_3	PCGF2	3	-0.054054	0.0454707	0.445231
IL_10	UVRAG	5	0.0294795	0.0336293	0.445233
bNGF	RP11-454F8.2	3	0.157851	0.132788	0.445236
IL_9	CROT	4	-0.0304885	0.0323327	0.445239
TNF_A	CTC-439O9.2	5	-0.0781957	0.089205	0.445241
M_CSF	UROD	11	-0.0260414	0.0326208	0.445245
IL_10	AC002310.12	4	-0.0421033	0.0446515	0.44525
MIP_1B	KCNN4	13	0.0187585	0.0236928	0.44525
MCP_1_MCAF	HIVEP1	6	-0.0698297	0.0825529	0.445254
PDGF_BB	RP11-173M1.8	6	0.0217938	0.0257651	0.44526
EOTAXIN	RP11-156P1.1	3	0.117988	0.0992618	0.44526
MCP_1_MCAF	WASH3P	5	0.0367002	0.0418693	0.445262
IL_10	ZNF362	4	-0.028308	0.030023	0.445272
MIG	TPP2	8	0.0286264	0.035049	0.44528
IFN_G	RP11-1105G2.4	3	0.0883271	0.074313	0.44528
TRAIL	CREG1	4	0.0346176	0.0367161	0.445285
SCF	EIF2AK4	3	0.0613845	0.0516464	0.445287
IFN_G	CMTM8	6	0.0474824	0.0561383	0.445288
MCP_3	TOP3BP1	5	0.079863	0.0911181	0.445291
MIG	CHURC1	19	-0.00775104	0.00991906	0.445298
IL_1B	SMYD4	5	-0.0820496	0.093615	0.4453
IL_2	NPM3	7	0.0383542	0.0463133	0.445304
MIP_1A	SDHAP1	11	0.0154232	0.0193226	0.445308
SCGF_B	TM7SF2	3	0.0654664	0.0550844	0.445309
IL_17	MMP9	5	-0.0780475	0.0890529	0.445319
VEGF	TIAM1	4	0.0221664	0.0235126	0.445325
TNF_B	SAMD12	5	0.0323044	0.0368604	0.445328
TRAIL	PSPH	3	0.512637	0.431368	0.445329
SDF_1A	RP11-468E2.5	3	0.0715113	0.0601755	0.445334
MIP_1A	ITM2C	5	-0.0228459	0.0260683	0.445334
M_CSF	RP11-745O10.2	12	0.0247939	0.0312057	0.445334
IL_6	FAM153B	9	-0.0145295	0.017968	0.445336
IL_6	FBXL13	5	-0.013572	0.015487	0.445352
PDGF_BB	AC004840.9	7	0.0137315	0.0165831	0.445357
SCGF_B	C9orf123	7	0.0581052	0.0701717	0.445357
IL_1B	NEFH	4	-0.163602	0.173553	0.44536
MCP_1_MCAF	OSBPL1A	7	0.029629	0.0357825	0.445364
IL_17	ACTN4	5	-0.0454613	0.0518776	0.445365
IL_2RA	IRF2BPL	12	-0.027702	0.0348691	0.445374
MIG	EBF4	5	0.029187	0.0333076	0.445381
VEGF	TLR5	5	-0.0489743	0.0558889	0.445383
IL_2	MTERFD2	4	-0.0823176	0.0873302	0.445384
IL_16	GXYLT1	7	-0.0368657	0.0445243	0.445384
IL_7	AGAP1	4	0.0394028	0.0418025	0.445388
MIG	RGCC	5	-0.0487784	0.055666	0.445388
PDGF_BB	TOX	5	-0.0365707	0.0417347	0.445389
IP_10	SERTAD3	14	-0.0249948	0.0316775	0.445399
MCP_1_MCAF	SPAG1	4	-0.088641	0.0940438	0.445405
M_CSF	FAM109B	4	0.0474835	0.0503779	0.445406
MIF	CPED1	9	0.0543351	0.067205	0.445408
MIF	PCGF2	4	-0.0271185	0.0287721	0.445415
IL_2RA	ZFP1	9	-0.0233668	0.0289023	0.44542
IL_18	NPPA-AS1	5	-0.0134528	0.0153536	0.445422
G_CSF	CAMSAP2	5	0.0870061	0.0993011	0.445428
IL_17	DGKD	3	-0.074214	0.0624689	0.44543
IL_7	POU6F1	4	-0.0368282	0.0390754	0.44543
TNF_B	CD55	10	0.0145303	0.0181056	0.445431
IL_13	USMG5	15	0.0247441	0.031444	0.445436
IL_16	SMPD2	6	0.0194387	0.0229905	0.445438
IL_10	PPP2R2B	5	-0.0776454	0.0886219	0.445447
IL_7	RIMBP2	7	-0.0335431	0.0405174	0.445448
IL_10	GLIPR2	4	0.0782699	0.0830505	0.445451
IP_10	AC109309.4	5	0.0392575	0.0448086	0.44546
PDGF_BB	RP11-322M19.2	5	0.0615658	0.0702714	0.445461
TNF_A	BIRC7	4	-0.0491828	0.052189	0.445467
MIG	SLC15A3	6	-0.0412259	0.0487623	0.44547
VEGF	C10orf76	4	0.0434387	0.0460942	0.445471
G_CSF	MCPH1	3	0.344775	0.290252	0.445474
TNF_B	STX4	3	0.0426963	0.0359448	0.445478
IL_6	CTA-29F11.1	7	-0.0242653	0.029313	0.445482
RANTES	ATP2A3	3	0.303934	0.255878	0.445484
VEGF	HBQ1	5	-0.0784029	0.0894947	0.445485
IL_8	ISOC1	11	-0.0326926	0.0409752	0.44549
IL_2	ZC3H3	5	-0.0284335	0.0324572	0.445499
MIG	PPARGC1A	7	-0.0144379	0.0174419	0.445499
IP_10	UAP1L1	7	-0.0168556	0.0203627	0.4455
PDGF_BB	CABP5	7	-0.0477849	0.0577276	0.445501
MIP_1A	TRIB2	8	0.0232088	0.028431	0.445508
IFN_G	FCRL5	9	0.0309415	0.0382794	0.44551
VEGF	DEAF1	4	0.026717	0.0283533	0.445511
IL_2RA	CCR2	4	0.0569944	0.0604854	0.445514
MIG	FNDC3B	3	0.106474	0.0896475	0.445515
MIP_1A	TRAK1	4	-0.116199	0.123316	0.445516
MCP_1_MCAF	TRPC4AP	26	-0.0100825	0.0129983	0.445516
IL_8	SIGLEC17P	3	-0.262416	0.220949	0.445518
PDGF_BB	PSMB1	4	0.030371	0.0322317	0.445519
TNF_A	RP3-407E4.4	3	-0.136791	0.115181	0.445534
IL_1RA	RP4-673D20.3	3	0.192505	0.162094	0.445536
MIP_1B	RP11-795F19.1	3	-0.0600619	0.0505737	0.445536
IL_1RA	FCER1A	10	0.0626195	0.0780463	0.445536
EOTAXIN	PKN3	4	0.020166	0.0214025	0.445537
IL_7	TBX19	3	-0.143447	0.12079	0.445546
IL_8	EFCAB2	6	-0.0328805	0.0388989	0.445551
IL_1RA	ANKRD12	3	-0.0920916	0.0775484	0.445556
TNF_B	RP11-156P1.3	7	0.0169014	0.0204209	0.445561
MIP_1A	GTF2H5	14	-0.0167548	0.0212423	0.445563
IL_7	SMARCE1	13	-0.0142921	0.0180642	0.445563
MCP_3	MST1L	5	-0.0310543	0.0354545	0.445565
SCF	MAN2A2	6	0.0404119	0.0478109	0.445569
SCGF_B	COPG1	3	0.26485	0.223035	0.44557
IL_6	KIAA1737	13	-0.0164583	0.0208027	0.445575
MIP_1B	YWHAG	5	-0.0459636	0.0524778	0.445575
MIG	IGLV8-61	7	-0.0559197	0.0675677	0.44558
CTACK	HRK	7	0.0463913	0.056056	0.445592
GROA_CXCL1	ATP6V0A2	4	0.108247	0.114901	0.445594
MCP_3	RP11-148O21.4	5	0.0538331	0.0614656	0.445596
VEGF	FZD2	5	0.0261902	0.0299039	0.445601
IL_18	FAM76B	10	-0.026437	0.0329553	0.445607
RANTES	DHFR	12	0.0171036	0.0215404	0.445613
bNGF	NCR3	7	0.0521615	0.0630322	0.445618
MIP_1B	ZMAT4	4	-0.0948925	0.100732	0.445618
MCP_3	TBC1D30	3	0.0510669	0.043011	0.445619
FGF_BASIC	RBM15B	3	0.172161	0.145007	0.44563
TRAIL	CAMLG	6	-0.0215151	0.0254582	0.445635
GROA_CXCL1	GPER	6	-0.031417	0.0371749	0.445636
IL_17	PFKFB3	7	-0.0973103	0.117596	0.445638
IL_18	USB1	3	0.117407	0.0988926	0.44564
IL_16	RP11-320N21.1	3	-0.0621715	0.0523677	0.445642
SCF	KLRC1	8	0.0335842	0.0411536	0.445642
IL_8	EXOC2	11	-0.0178749	0.0224114	0.445644
SCF	C1orf101	3	0.47507	0.400162	0.445647
IP_10	WFS1	3	-0.10607	0.0893455	0.445648
IP_10	MYO1C	3	-0.333854	0.281214	0.445649
TNF_A	ACOT1	5	-0.0332406	0.0379584	0.445649
TNF_A	SREBF1	7	-0.0650526	0.078617	0.445657
MIP_1B	LATS2	4	-0.0908028	0.0964047	0.445673
IP_10	PMS1	4	0.0314988	0.0334422	0.445676
MIF	CHD2	3	-0.0824778	0.0694795	0.445676
VEGF	ZNF544	7	-0.0195392	0.0236147	0.445681
SCF	PRKD2	7	-0.0209563	0.0253274	0.445681
IFN_G	DHRS12	7	0.0553939	0.0669484	0.445683
SDF_1A	FLVCR1-AS1	22	0.0096245	0.012371	0.445683
M_CSF	SLC22A23	7	-0.0238859	0.0288683	0.445684
MIF	DENR	3	0.307478	0.259027	0.445685
MIF	C16orf88	3	-0.0552807	0.0465701	0.445686
IL_7	C14orf132	8	-0.0163283	0.0200109	0.445692
VEGF	VENTX	9	-0.029813	0.0368987	0.445692
MIP_1B	VCL	9	0.0225529	0.027913	0.445693
IL_2	RNF13	5	0.0441075	0.0503732	0.445693
RANTES	RP4-564F22.5	11	-0.0184434	0.0231267	0.445694
IL_10	RBAK	3	0.172072	0.144964	0.445698
IL_13	RP3-465N24.5	5	-0.0170364	0.0194568	0.445699
IL_1RA	ZNF25	9	0.0225255	0.0278798	0.445702
SCF	THEM6	3	0.112586	0.0948507	0.445702
IL_8	SLC35A1	4	0.0581788	0.0617729	0.445704
IL_1RA	CTC-457L16.2	4	0.0363482	0.0385949	0.445715
MIP_1A	SARDH	5	0.130361	0.14889	0.445724
GROA_CXCL1	NAP1L4	3	-0.148325	0.12497	0.445728
MIP_1B	TTC13	3	0.149436	0.12591	0.445737
SCF	FHOD1	4	-0.0286937	0.0304693	0.445742
IL_16	KIF16B	14	0.0125748	0.0159494	0.445748
M_CSF	BAHCC1	3	-0.0917982	0.0773491	0.44575
PDGF_BB	COMMD7	3	0.0714849	0.0602336	0.445752
MIP_1B	HAGH	4	0.107204	0.113841	0.445754
IL_6	TRGV8	4	0.0343091	0.0364339	0.445759
G_CSF	PDGFC	4	0.128532	0.136494	0.445764
IL_1RA	LILRB1	9	0.0157787	0.0195324	0.445772
IL_1RA	STK39	5	0.0318707	0.0364054	0.445775
CTACK	LINC00853	4	0.0679429	0.0721539	0.445777
IL_4	P2RY14	5	-0.0211705	0.0241831	0.445782
IL_7	NIP7	3	-0.0606342	0.0510965	0.445788
TRAIL	SH3BGRL2	3	-0.0650106	0.0547857	0.445794
IL_4	STEAP4	13	-0.00827053	0.0104589	0.445795
IL_4	IQSEC3	10	-0.0181202	0.0225976	0.445796
IL_7	LINC00683	4	-0.0504611	0.0535917	0.445798
M_CSF	RP5-1051J4.6	3	-0.0709925	0.0598276	0.445799
MIP_1B	RP11-423H2.1	4	-0.0591369	0.0628059	0.4458
IL_7	CYP4F29P	5	0.0825511	0.0943025	0.4458
SCGF_B	UBA52	3	1.35819	1.14463	0.44581
EOTAXIN	DAD1	7	0.0278228	0.0336364	0.445812
IL_10	PANX1	9	0.0216862	0.0268478	0.445813
SCF	DOCK10	6	0.0217588	0.0257576	0.445813
FGF_BASIC	CD27-AS1	17	0.0139812	0.0178559	0.445814
IL_7	DECR2	8	0.0201371	0.0246856	0.445816
TNF_A	GABARAPL1	7	-0.0505097	0.0610644	0.445817
EOTAXIN	FRS3	5	-0.069377	0.0792566	0.445818
IL_7	RP11-229P13.19	8	-0.0315528	0.0386804	0.44582
MIF	THEMIS2	4	0.050898	0.0540587	0.445821
G_CSF	ARRDC2	3	0.0581724	0.0490276	0.445824
IL_1B	CACNG6	3	-0.7662	0.645758	0.445826
TRAIL	RP4-647C14.3	3	-0.35527	0.299428	0.445831
IL_1RA	PACS1	3	-0.0980241	0.0826178	0.445836
FGF_BASIC	RP4-761J14.10	4	-0.0417987	0.0443963	0.445838
RANTES	LUZP1	4	-0.112237	0.119212	0.44584
MCP_1_MCAF	GINS3	3	-0.166267	0.140138	0.445844
MIP_1B	PVR	3	0.148487	0.125153	0.445846
IL_6	GPR108	3	-0.0777569	0.0655384	0.445848
IL_2	SLC23A3	7	-0.0212156	0.0256509	0.445849
MCP_1_MCAF	RBL2	18	-0.0152627	0.019527	0.44585
IFN_G	ARHGEF10	15	0.0136525	0.0173653	0.44585
SCGF_B	TRBV7-3	8	-0.0242206	0.0296939	0.44585
GROA_CXCL1	LRGUK	8	-0.036744	0.0450474	0.445851
TNF_B	POGLUT1	6	0.0261301	0.0309351	0.445853
PDGF_BB	GIMAP5	10	0.0241437	0.0301137	0.445855
VEGF	TRIM52	3	-0.236795	0.199591	0.445856
IL_7	HNMT	3	0.0630077	0.0531101	0.445867
IL_9	ICOSLG	4	0.0530694	0.0563732	0.445877
IL_6	CDKN1A	4	0.0521274	0.0553727	0.445878
IL_18	ANKLE1	3	-0.100704	0.0848888	0.445882
MIF	AC116614.1	5	0.0606217	0.0692655	0.445883
TNF_B	RPL23AP7	10	0.0299359	0.0373406	0.445886
IP_10	DUS3L	5	-0.0270422	0.0308995	0.445902
FGF_BASIC	CTD-2260A17.1	5	-0.0413403	0.0472375	0.445906
IL_4	METTL21D	7	0.0234057	0.0283027	0.445908
bNGF	TPD52L2	4	0.151552	0.161001	0.445911
SDF_1A	ZMAT4	4	-0.0722088	0.0767117	0.445915
G_CSF	MBTPS1	10	0.0259594	0.0323827	0.445915
SCGF_B	ARF3	7	-0.0204611	0.0247425	0.445916
IL_6	ZNF358	5	0.0676959	0.0773547	0.445916
RANTES	ZSCAN16	3	-0.10934	0.092179	0.445918
IL_4	TBC1D14	5	0.0488298	0.0557973	0.445921
MIG	EPHB6	7	0.0354163	0.0428276	0.445922
TNF_B	SPTLC2	6	0.0335724	0.0397527	0.445924
IL_2RA	CX3CR1	7	0.0303839	0.0367424	0.445925
IL_1RA	ZCCHC14	5	0.0479588	0.0548027	0.445926
SCF	ST14	9	-0.0219814	0.027221	0.445936
IL_1B	GSE1	3	0.107364	0.0905198	0.44594
VEGF	APH1B	11	-0.0131788	0.0165347	0.445943
MCP_1_MCAF	JAM3	5	-0.0477207	0.0545342	0.445952
MIF	PDE2A	4	0.110919	0.117848	0.445953
IL_8	MFGE8	8	0.0147959	0.0181438	0.445954
IP_10	FARP2	6	-0.0308286	0.0365065	0.445956
M_CSF	C1QB	12	-0.0165641	0.020877	0.445956
IFN_G	DECR2	8	0.0252586	0.0309742	0.445958
IL_18	ZNF418	5	0.0252452	0.0288505	0.445964
SCF	ATG10	9	0.00785056	0.00972252	0.445966
VEGF	RP11-392A22.2	13	-0.0172586	0.0218339	0.445971
IL_10	ZBTB25	11	0.0273771	0.0343507	0.445972
G_CSF	TPM2	20	0.0104635	0.0134282	0.445979
IL_1B	AKR7A2	8	-0.0350624	0.0429986	0.44598
TNF_A	TGFBR1	3	0.0678958	0.0572515	0.445982
SCF	AC074289.1	11	-0.0182476	0.0228964	0.445986
IL_10	ACSL3	3	0.0412834	0.0348116	0.445986
SDF_1A	ETFDH	5	-0.0245919	0.0281055	0.445987
IL_16	PLA2G4A	3	0.146202	0.123285	0.445991
EOTAXIN	KIF26B	3	-0.249382	0.210294	0.445996
TNF_B	PAPSS1	10	0.0155964	0.0194593	0.445999
TRAIL	RP11-87G24.3	5	0.0618788	0.0707221	0.446
IL_2	FAM167A	23	0.0175214	0.0225589	0.446001
IL_2RA	SLC39A9	3	0.100283	0.0845663	0.446002
SCF	ITSN1	10	0.0177291	0.0221204	0.446004
MIP_1B	ZNHIT6	3	0.0591371	0.0498697	0.446006
SCF	SCGB3A1	16	-0.0104162	0.0132832	0.446011
MIF	NAGK	9	0.0187352	0.0232049	0.446011
IL_9	RP11-326C3.11	5	0.133736	0.152852	0.446011
MCP_1_MCAF	VWDE	10	-0.0175318	0.0218748	0.446015
IL_18	THOC5	3	0.20756	0.175039	0.446016
G_CSF	PRMT5	4	0.0477126	0.0507014	0.446017
IL_16	ATOH8	14	-0.00742508	0.00942346	0.44602
RANTES	S100B	10	-0.0259019	0.0323192	0.446026
SCGF_B	GSDMD	4	-0.0416448	0.0442548	0.446028
MCP_3	AC022498.1	3	0.0336464	0.0283757	0.446029
IL_2RA	GTF3A	7	0.0190651	0.0230605	0.44603
IFN_G	VIT	3	0.0423519	0.0357177	0.446031
IL_17	TKT	9	0.0276399	0.0342363	0.446038
IL_17	CCDC109B	4	-0.0566711	0.0602252	0.446042
SCGF_B	NEDD4L	3	0.178409	0.150474	0.446056
SCF	TIGD5	4	-0.0368309	0.0391428	0.446063
TNF_B	FANCA	4	0.0226716	0.0240948	0.446064
MIP_1A	STEAP3	15	0.0206748	0.0263103	0.446068
TRAIL	RP4-728D4.2	3	-0.287966	0.242888	0.446071
IL_10	SLC22A5	13	-0.0200941	0.025427	0.446074
IL_18	GPX4	14	-0.0169063	0.021459	0.446075
MIF	TCTEX1D2	11	-0.0315362	0.0395788	0.446081
IL_9	ATXN7L3B	3	0.461659	0.389405	0.446082
IL_8	MGAT4B	3	-0.0665214	0.0561115	0.446089
IFN_G	CD2BP2	3	0.461686	0.389437	0.446089
EOTAXIN	SLFN11	6	0.0683169	0.0809258	0.446093
M_CSF	PIGCP1	7	0.0493928	0.0597539	0.446101
PDGF_BB	NCK2	3	-0.14125	0.119152	0.446104
SCF	MTHFS	9	0.0202659	0.0251063	0.446105
MCP_1_MCAF	PTPN7	8	0.0194493	0.0238588	0.44611
MIP_1B	RAB8A	5	0.0285796	0.0326732	0.446114
MIP_1B	SLC7A6	14	0.0515598	0.0654506	0.446115
MCP_1_MCAF	AC068039.4	7	0.0163763	0.0198123	0.446116
IL_4	GMIP	4	0.0680303	0.0723108	0.446117
TRAIL	RAD9A	3	-0.107161	0.0904005	0.44612
MIG	RP11-290F20.3	5	0.0464134	0.0530624	0.446122
IL_10	FRAT1	5	0.015385	0.017589	0.446124
IL_18	EFCAB4A	15	-0.0173001	0.0220185	0.446124
bNGF	HYI	3	0.0502729	0.0424112	0.446129
EOTAXIN	KISS1R	3	0.0451619	0.038101	0.446142
IL_17	PMS2CL	3	0.368708	0.311067	0.446147
TNF_B	CARD16	6	0.0165557	0.0196142	0.446156
SDF_1A	BAIAP2	12	0.0330827	0.0417159	0.446159
IL_16	CTD-2258A20.4	9	0.0220352	0.0273016	0.44616
IL_1B	BAIAP2-AS1	7	-0.0297468	0.0359919	0.446161
GROA_CXCL1	PODN	6	-0.0626847	0.0742661	0.446161
IFN_G	B4GALT7	3	0.298659	0.251981	0.446162
SCF	UBE4A	3	-0.0411938	0.0347559	0.446166
EOTAXIN	SPDL1	7	-0.015909	0.0192497	0.446179
IL_1RA	LRRC8B	25	0.0156993	0.0202549	0.446184
MIF	RP11-5K23.3	3	0.0707597	0.0597049	0.446185
IL_17	NBN	8	0.037784	0.0463584	0.446186
MCP_1_MCAF	RP4-803A2.1	3	-0.091625	0.0773106	0.446186
bNGF	SULT1A1	8	-0.0341941	0.0419542	0.44619
FGF_BASIC	CCT6P1	5	0.0376171	0.0430134	0.446194
IL_7	INTS6	5	0.0603736	0.0690351	0.446197
SCF	RP11-291B21.2	4	-0.074048	0.078724	0.446199
SCGF_B	TTF2	8	0.0200351	0.0245825	0.446201
IL_13	ADD3	3	-0.090309	0.076204	0.446202
EOTAXIN	FAM20B	3	-0.0771895	0.0651341	0.446204
IL_6	PANX2	7	-0.0385035	0.0465918	0.446206
GROA_CXCL1	AP3S2	9	0.0146083	0.0181016	0.446206
IL_2	RP11-420K14.2	13	-0.0199791	0.0252892	0.446209
IL_8	GOLIM4	9	-0.0438798	0.0543733	0.44621
IL_18	RTKN2	10	-0.0231489	0.0288964	0.446211
IL_4	NLRP12	5	0.0345188	0.0394729	0.446216
IP_10	C19orf66	7	-0.0420677	0.0509061	0.446217
TRAIL	RP5-821D11.7	8	0.033474	0.0410735	0.44622
bNGF	RTP4	6	-0.0308873	0.0365991	0.446221
IP_10	HKR1	4	-0.039837	0.042355	0.446221
IP_10	PPM1H	3	-0.0899105	0.0758733	0.446225
M_CSF	UPK3A	6	0.0223045	0.0264295	0.446226
SDF_1A	ABCC4	13	0.0266061	0.0336789	0.446229
IL_2RA	CNTROB	3	-0.0503183	0.0424633	0.446232
CTACK	RP11-564C4.6	14	0.0170274	0.0216206	0.446233
IL_8	SUPT20H	4	-0.0259704	0.0276131	0.446238
FGF_BASIC	TMEM62	3	-0.0883076	0.074526	0.446247
IL_7	DHX32	15	0.0161227	0.0205257	0.446249
IL_2RA	RP11-734I18.1	3	0.210498	0.177649	0.44625
IL_1RA	TXN	7	-0.0305336	0.0369519	0.446254
IL_4	RP11-554A11.9	4	-0.0709356	0.0754271	0.446261
IL_18	BFSP1	6	0.0541807	0.0642062	0.446261
VEGF	WDR18	10	0.0180453	0.0225283	0.446263
IL_18	P2RY14	5	0.0403396	0.0461345	0.446265
IFN_G	AC004231.2	4	-0.0553738	0.0588813	0.44627
IL_4	HIATL1	14	-0.0181211	0.0230113	0.446272
FGF_BASIC	FN1	5	0.0773396	0.0884527	0.446279
EOTAXIN	GABPB1-AS1	17	-0.0114692	0.0146632	0.446284
IL_6	FAM104A	5	-0.0249165	0.0284974	0.446287
M_CSF	ICA1	3	-0.105999	0.0894708	0.446297
HGF	PSMD13	3	0.0837504	0.0706928	0.446304
RANTES	TOR1A	5	0.0371299	0.0424684	0.44631
TRAIL	ZNF253	3	0.127175	0.10735	0.446313
IL_17	MEPCE	3	-0.0361652	0.0305278	0.446315
SDF_1A	ABCC3	14	0.0163613	0.0207787	0.446319
IL_9	TRAK1	4	-0.124091	0.131969	0.446321
TNF_A	CTD-2547L24.4	3	-0.273266	0.230673	0.446321
SCGF_B	S100P	8	0.0302599	0.0371386	0.446324
TNF_B	ZNF565	3	0.0873199	0.0737104	0.446324
TNF_B	AGPAT4	3	-0.132203	0.111599	0.446326
TRAIL	DGCR8	9	0.0105266	0.0130475	0.446327
MCP_3	TRAPPC6A	3	-0.0594919	0.0502206	0.44633
SDF_1A	ANXA11	6	0.0266247	0.0315565	0.44633
G_CSF	SIRPB2	12	-0.018486	0.0233193	0.446333
MIF	RNF138	5	0.0304248	0.0348014	0.446335
IL_7	PPP2CB	4	0.028078	0.0298619	0.446338
IL_1B	GLS	3	-0.0745603	0.0629432	0.446342
IP_10	AHRR	4	0.129314	0.137532	0.446344
TNF_A	SIGLEC11	8	-0.0196248	0.0240872	0.446346
MIF	TCIRG1	9	-0.0351018	0.0435108	0.446356
SDF_1A	WNT5B	3	0.074457	0.0628591	0.446357
bNGF	WDFY2	10	0.0204123	0.0254888	0.446358
IL_17	COA1	4	-0.0255323	0.0271561	0.446361
MIP_1B	ERVK13-1	3	-0.0913861	0.0771523	0.446362
FGF_BASIC	ACP6	10	0.0194168	0.0242462	0.446366
IL_1B	NDFIP1	3	-0.0680547	0.057456	0.446368
M_CSF	SIN3B	5	-0.0230828	0.0264056	0.446372
MIP_1B	SHISA2	4	-0.119139	0.12672	0.446374
IL_18	LPXN	4	0.0313413	0.0333357	0.446375
IL_2	EPHA4	6	0.0326236	0.0386714	0.446382
IP_10	CC2D2B	3	-0.0801613	0.0676808	0.446385
IL_9	C6orf163	4	-0.0537389	0.0571601	0.446386
TNF_B	CTC1	4	0.0267533	0.0284567	0.446388
IL_6	MAN2A2	6	-0.0420368	0.0498303	0.446388
IL_1RA	SPNS1	12	-0.0184492	0.0232759	0.446389
MIP_1A	PRPSAP1	3	-0.159941	0.135042	0.446391
FGF_BASIC	HPS4	3	0.0419316	0.0354041	0.446394
IL_8	ZNF33B	9	0.0325328	0.0403301	0.446396
MIG	CBLB	6	0.145307	0.172251	0.446398
MCP_3	VPS9D1	6	0.0268758	0.0318592	0.446399
SDF_1A	AC005154.7	3	0.149234	0.12601	0.44641
G_CSF	HNMT	3	0.0595417	0.0502759	0.446412
G_CSF	TBCE	4	-0.0420285	0.0447075	0.446414
MIP_1B	EFHA1	5	0.0753069	0.086157	0.446416
MIG	UGT2B17	6	0.0944647	0.111986	0.446418
PDGF_BB	SLC8A1	4	-0.0840282	0.0893859	0.446421
IL_17	RP11-214C8.5	3	0.0731403	0.0617605	0.446424
IL_1RA	DCBLD1	4	0.071427	0.0759824	0.446426
SDF_1A	USP35	4	-0.0423471	0.045048	0.446427
TRAIL	CLEC11A	5	-0.0138244	0.0158166	0.446428
SDF_1A	AC124944.2	3	0.132174	0.111611	0.446429
IL_18	EIF2B1	9	-0.0264361	0.0327747	0.446431
MIG	VRK3	9	-0.0209155	0.0259311	0.446443
TNF_B	GUSBP3	4	0.1304	0.138725	0.44645
IL_17	MMEL1	7	-0.0365775	0.0442868	0.446453
M_CSF	P2RX7	7	0.0449118	0.0543779	0.446454
MCP_1_MCAF	ADORA3	4	-0.0224162	0.0238476	0.446456
SCF	RP11-290F20.3	5	-0.0292499	0.0334678	0.44646
IL_18	RAB7L1	7	-0.0227306	0.0275221	0.446462
PDGF_BB	LGALS8	5	-0.0219729	0.0251416	0.446463
RANTES	AGPAT5	3	-0.130503	0.110212	0.446465
TNF_A	NPDC1	4	0.0394363	0.0419563	0.446471
HGF	ALS2	9	-0.0120789	0.0149768	0.446481
MIP_1B	ADAM1A	8	-0.022099	0.0271326	0.446483
TRAIL	AC159540.1	10	0.024027	0.0300114	0.446488
IL_9	SRBD1	5	-0.0237396	0.0271648	0.446489
IL_1B	REEP1	7	-0.0163417	0.0197879	0.446495
IL_9	FIGNL1	14	-0.0353048	0.0448548	0.446496
SCF	KLF9	3	-0.0647377	0.0546778	0.446496
IL_13	RP4-717I23.3	5	0.0496282	0.0567896	0.446496
VEGF	EIF2A	10	0.0174836	0.021839	0.446501
PDGF_BB	MTAP	4	0.0625143	0.0665145	0.446503
G_CSF	CYP4F29P	5	0.0587369	0.0672142	0.446505
IL_1RA	PDCL3P4	3	0.120228	0.101548	0.446506
MIF	CDCA7	3	0.0774409	0.0654111	0.446516
IL_6	DAAM1	8	-0.0206581	0.0253655	0.446516
IL_8	LBH	5	-0.0604491	0.0691761	0.44652
IL_2	POMT1	3	-0.23984	0.202587	0.446521
TRAIL	EIF2C2	4	0.0565071	0.0601262	0.446524
IFN_G	PLA2G4C	15	0.0121902	0.0155291	0.44653
IL_18	CAMKK2	19	0.0236282	0.0303208	0.446532
SDF_1A	PSMD3	4	0.109856	0.116895	0.446535
IL_10	TRMT112	4	0.0238391	0.0253668	0.446537
IL_18	CBLB	8	0.0333956	0.0410074	0.446537
GROA_CXCL1	ADCY7	6	0.0247519	0.0293513	0.446539
SCGF_B	PIDD	3	-0.0999988	0.0844726	0.446545
G_CSF	AC103965.1	9	-0.0244023	0.0302617	0.446552
TNF_A	C3orf18	3	-0.325797	0.275222	0.446555
MIP_1A	CHRNB1	4	0.0374898	0.0398942	0.446555
TNF_B	DDAH1	3	0.584108	0.493444	0.446561
MIG	POMT2	6	0.0362129	0.0429447	0.446565
G_CSF	RPS18	4	0.0325223	0.034609	0.446565
IL_5	AP002954.4	11	0.0208782	0.0262318	0.446566
MIG	KIAA0355	5	0.0406306	0.0465019	0.446568
IL_1RA	CCM2	9	0.0169817	0.0210601	0.446569
VEGF	ASAP1	9	-0.0173179	0.0214771	0.446569
MIF	C12orf49	4	-0.110737	0.117845	0.446575
EOTAXIN	RNF38	3	0.345154	0.291593	0.446576
MIG	TBCK	3	-0.0515546	0.0435547	0.446578
IFN_G	RCL1	3	-0.0875775	0.0739893	0.446584
MCP_1_MCAF	CASP3	4	-0.0240379	0.0255816	0.446586
EOTAXIN	ZNF783	7	0.0372176	0.045076	0.446588
MIP_1B	EVA1C	4	0.0392402	0.0417609	0.446593
G_CSF	UNC45B	3	0.0315153	0.0266265	0.446597
TRAIL	AC113189.5	4	0.033489	0.0356415	0.446605
PDGF_BB	FANCG	4	0.0396444	0.0421932	0.446611
IP_10	FAM43A	13	0.0223345	0.0282981	0.44664
IL_9	MYBPH	6	-0.0420148	0.0498344	0.446643
bNGF	CCDC41	5	-0.0565497	0.0647335	0.446645
IL_1B	TIPARP-AS1	3	0.0779838	0.0658969	0.446645
PDGF_BB	ACSF3	6	0.0692159	0.0820992	0.446649
IL_2RA	RP11-883A18.3	3	-0.116627	0.0985524	0.44665
SCF	ATP6V1E1	3	0.0295496	0.0249702	0.446652
IL_17	TRIM32	3	0.17412	0.147136	0.446652
IL_9	LRRC37A15P	4	0.0413232	0.0439846	0.446653
MIP_1A	MYO9B	4	0.103734	0.110416	0.446656
MIP_1A	RPLP1	3	0.520786	0.440084	0.446657
IL_10	CDKN2D	3	0.0812347	0.0686466	0.446657
IL_16	ZNF396	4	0.0488538	0.0520011	0.44666
TNF_B	SH3TC1	4	-0.0680519	0.0724374	0.446667
IL_8	PMM1	6	-0.0360491	0.0427609	0.446667
IL_6	C22orf32	21	0.0116249	0.0149595	0.446671
MIF	AC018633.4	7	-0.0315275	0.0381929	0.446682
IL_2	HPCAL1	7	0.0225747	0.0273474	0.446683
RANTES	MAP3K2	11	0.0247295	0.0310795	0.446692
SCF	AKAP11	3	-0.0738343	0.0624012	0.446699
MIP_1B	RP11-452K12.4	3	0.0768314	0.0649345	0.4467
HGF	INTS4	13	-0.0216145	0.0273896	0.4467
IP_10	PAQR8	18	0.015871	0.0203444	0.446711
PDGF_BB	AC005154.6	8	-0.0181708	0.0223214	0.446711
MCP_1_MCAF	ZNF28	4	-0.257936	0.27459	0.446711
IL_1RA	SORBS3	3	0.249932	0.211243	0.446717
IL_6	ASIC1	4	0.104561	0.111316	0.446725
MIG	KIAA1033	4	0.0266294	0.0283498	0.446726
G_CSF	CCDC25	5	-0.0263722	0.0301949	0.446727
VEGF	FUCA1	14	0.0179887	0.022867	0.446734
TNF_A	PLB1	9	0.0193567	0.0240147	0.446734
IL_1RA	GLIPR2	4	-0.0679943	0.0723902	0.446742
MIG	C1QTNF4	9	0.0344754	0.0427722	0.446742
MIP_1B	ATP6V1D	5	-0.045908	0.0525645	0.446743
IL_9	TMEM259	5	0.107513	0.123103	0.446745
IL_4	ABCC6	3	0.0739456	0.062505	0.446748
SCGF_B	CD164	3	0.0967628	0.0817923	0.446749
G_CSF	DKK3	11	-0.0196344	0.0246795	0.446753
TRAIL	GIMAP6	6	0.0181603	0.0215458	0.446754
M_CSF	OSTF1	3	-0.149004	0.125955	0.44676
SCF	MAP4K5	3	0.352815	0.298251	0.446771
TNF_B	SPNS1	6	-0.0245032	0.0290728	0.446775
IL_13	CELSR2	3	0.066556	0.0562643	0.446779
G_CSF	EPS8L2	4	0.0511279	0.0544388	0.44678
TNF_B	SNAI3-AS1	4	-0.0418271	0.0445359	0.446781
IL_1B	UNC50	3	-0.0711258	0.0601281	0.446782
SDF_1A	SREBF1	8	-0.0496382	0.0609869	0.446783
HGF	B3GNTL1	9	-0.0192742	0.0239153	0.44679
IL_1B	LEMD2	4	0.058582	0.0623779	0.446794
IL_2	CEP63	20	0.0158409	0.0203668	0.446801
RANTES	SARDH	4	-0.172666	0.183864	0.446815
IL_10	FAM109B	4	0.064904	0.0691135	0.446817
IP_10	XCL2	6	-0.0200112	0.0237456	0.446819
GROA_CXCL1	LIG1	4	0.0396667	0.0422399	0.446821
SDF_1A	IFIT5	5	0.0435668	0.0498943	0.446829
IL_9	FCER1A	6	-0.0608234	0.0721766	0.446835
MIP_1B	PTPN22	3	-0.110481	0.0934151	0.446838
bNGF	TMEM158	4	-0.0458601	0.0488385	0.446848
TNF_A	MFHAS1	6	0.0513196	0.0609012	0.446851
MIF	HSPBAP1	14	0.0230992	0.0293711	0.446852
IL_5	AC109333.10	4	0.0720904	0.0767746	0.446859
PDGF_BB	IGHMBP2	19	0.00824573	0.0105892	0.446865
IL_17	NCL	5	-0.0226458	0.0259372	0.446868
MCP_1_MCAF	KCTD21	4	-0.0632556	0.067369	0.446878
TNF_A	AC006547.14	3	0.124925	0.105642	0.446882
SCF	MMRN1	3	-0.381251	0.322408	0.446887
IL_2	CLDN15	3	-0.0484787	0.0409965	0.446887
IL_5	CENPBD1	4	-0.0383296	0.0408231	0.446887
MIP_1A	CLDN7	4	-0.0305113	0.0324964	0.44689
IP_10	PBX2	5	-0.160722	0.184093	0.446893
IL_10	ZNF28	4	-0.194522	0.20718	0.446894
GROA_CXCL1	IGHV3-64	3	-0.0706177	0.05972	0.446895
IL_1B	NBN	8	-0.0348786	0.0428642	0.446899
MIG	RP11-697E2.7	3	0.048254	0.0408083	0.446902
FGF_BASIC	PELI3	3	-0.327288	0.276791	0.446906
TNF_A	ATP2A3	3	0.41383	0.34998	0.446906
IFN_G	SNHG15	9	0.0416079	0.0516407	0.446907
IL_7	USP6NL	4	-0.07946	0.0846336	0.446907
SCF	NUP205	3	0.0660939	0.0558972	0.446911
MCP_1_MCAF	PCMTD1	4	0.0754788	0.0803956	0.446919
TRAIL	RP11-678G14.4	10	0.0176803	0.0221064	0.446931
MIP_1A	GIT1	7	0.0293284	0.0355497	0.446932
MIF	DHX38	3	0.0882217	0.0746167	0.446934
SDF_1A	LINC00852	3	0.0411896	0.0348395	0.446952
IL_2	AHCYL2	5	0.0588121	0.0673741	0.446952
IL_5	INPP5B	13	0.0263643	0.0334276	0.446953
MCP_1_MCAF	LYZ	26	0.00767247	0.00992304	0.446954
SDF_1A	TRIM32	3	0.173899	0.147093	0.44696
M_CSF	RCCD1	11	0.0261197	0.0328467	0.446961
SDF_1A	SLC36A1	11	0.0130384	0.0163964	0.446961
HGF	MAPRE2	3	-0.0703869	0.0595393	0.446971
TNF_A	CKB	5	0.0456056	0.0522475	0.446972
MIP_1B	SLFN5	16	-0.0403693	0.0515925	0.446975
G_CSF	MSX2P1	7	-0.0255492	0.030972	0.446976
bNGF	PPP2R1A	3	0.119177	0.100813	0.446978
IFN_G	RP11-69E11.4	7	0.0230357	0.0279257	0.446987
EOTAXIN	FAM177B	4	-0.0841799	0.0896797	0.446988
IL_9	ZNF707	4	-0.0426998	0.0454897	0.446989
IFN_G	TMEM44	4	-0.0949259	0.10113	0.446996
IL_7	IDI1	3	-0.569464	0.481746	0.447
MIP_1B	DR1	11	0.041407	0.052077	0.44701
IFN_G	GLO1	3	0.0587615	0.0497117	0.44701
IFN_G	SLC17A3	6	0.0338821	0.0402236	0.447014
IL_2RA	RP11-234K19.2	4	-0.0639822	0.068168	0.44702
SCF	PLEKHA5	6	0.0520735	0.0618209	0.447021
IL_9	RWDD3	8	0.0385787	0.047425	0.447022
IP_10	CGGBP1	10	-0.0314054	0.0392757	0.447024
VEGF	PDE8B	4	0.0492651	0.0524891	0.447027
MIP_1A	OPN3	7	0.020259	0.0245624	0.447034
HGF	ECI2	3	-0.059904	0.0506824	0.447036
SDF_1A	AC159540.1	9	0.0274824	0.0341197	0.447042
TNF_B	SNX17	3	-0.0810163	0.0685462	0.447043
IL_1RA	MED22	3	0.0337851	0.0285849	0.447043
bNGF	HAL	9	-0.0175749	0.0218199	0.447049
MCP_1_MCAF	ZNF415	9	0.021971	0.0272778	0.447051
M_CSF	LAMTOR3	3	-0.0903068	0.0764087	0.447051
SCF	C1orf198	6	-0.0411212	0.0488222	0.447053
FGF_BASIC	THG1L	8	-0.0193274	0.0237611	0.447054
EOTAXIN	C16orf13	8	0.0196095	0.0241079	0.447054
IL_2	GTPBP10	5	0.059118	0.0677421	0.447058
MIP_1A	EXOC3	16	-0.0144085	0.0184177	0.44706
MCP_3	TRAT1	6	-0.0344611	0.0409158	0.447063
VEGF	MAP3K1	6	-0.0513613	0.0609816	0.447064
IL_9	CDH26	3	-0.629775	0.532879	0.447066
MCP_1_MCAF	PRSS30P	9	0.0120547	0.0149672	0.447074
RANTES	EXOSC6	20	-0.0172856	0.0222381	0.44708
bNGF	DDX55	10	-0.0269391	0.0336944	0.447081
IL_16	KLRD1	6	-0.0136248	0.0161775	0.447082
IL_17	SPINK8	6	-0.0512497	0.0608516	0.447082
IL_7	FKBP15	5	0.0637096	0.0730079	0.447082
IP_10	AKR1C1	5	-0.0596397	0.0683444	0.447084
MCP_1_MCAF	METTL4	3	-0.0624568	0.0528504	0.447085
PDGF_BB	F2RL1	14	-0.013234	0.0168362	0.447085
VEGF	PODN	6	-0.0452237	0.0536995	0.447104
VEGF	MYO5B	3	0.0755194	0.0639081	0.447105
IL_16	TRAK1	4	-0.0897643	0.0956582	0.447105
IL_7	VPS9D1	6	0.026005	0.030879	0.447106
SDF_1A	POLR3B	4	-0.0136786	0.0145769	0.44711
IL_4	TCEA2	3	0.17381	0.147089	0.44711
IL_7	COL5A3	4	-0.0563263	0.0600255	0.447111
IL_6	GOLGA6L5	6	-0.0317366	0.0376858	0.447117
bNGF	ZNF80	4	-0.0642658	0.068488	0.447119
TNF_A	MAPKAPK3	6	0.019774	0.0234809	0.447121
MCP_3	BCL2L13	5	-0.0237002	0.0271618	0.447122
IL_9	PYGB	23	0.0104217	0.0134517	0.447124
G_CSF	TMEM120A	5	0.0633341	0.0725851	0.447124
SDF_1A	NPEPPS	3	-0.1282	0.108496	0.447126
IL_6	C16orf13	9	0.0131157	0.0162864	0.447126
FGF_BASIC	DDAH1	3	0.591812	0.500854	0.447127
IL_10	RP11-423H2.1	4	0.0415108	0.0442388	0.447127
VEGF	TRMT112	6	0.0219411	0.0260548	0.447128
IL_16	TMCO3	10	0.0165401	0.0206902	0.447132
IP_10	SAC3D1	3	-0.0553643	0.046856	0.447133
FGF_BASIC	BMP8A	4	0.0354847	0.0378174	0.447133
MCP_1_MCAF	GALC	5	-0.0444516	0.0509467	0.447142
IL_2	GFPT2	3	-0.649876	0.550022	0.447143
IP_10	RAB7L1	7	0.0270245	0.0327733	0.447143
IL_4	SIDT2	24	0.0115852	0.0149672	0.447143
MCP_1_MCAF	ARF4	7	0.0347478	0.0421404	0.447151
IL_2RA	AC144831.1	3	0.421108	0.356416	0.447153
GROA_CXCL1	MAD2L1BP	12	0.0268772	0.033968	0.447158
SDF_1A	HOXB-AS1	5	-0.0300352	0.0344253	0.447161
FGF_BASIC	SLC48A1	9	-0.0658606	0.0817897	0.447164
SCGF_B	RPL9	4	-0.0223233	0.0237927	0.447165
EOTAXIN	LRRC3	3	-0.054531	0.0461555	0.447165
TNF_B	MRPS9	3	-0.338599	0.286593	0.447166
G_CSF	TBC1D2B	5	0.0374425	0.0429161	0.447168
IL_4	C6orf106	8	-0.0130953	0.016104	0.447178
GROA_CXCL1	AC091814.2	9	-0.00836432	0.0103877	0.447182
IL_9	C2CD5	4	0.0372502	0.0397041	0.447182
IL_9	P2RY12	3	0.0856034	0.0724595	0.447183
IL_2RA	AMZ2P1	3	0.0289642	0.024517	0.447184
IL_10	TRGV5	10	-0.0231073	0.028909	0.44719
SCGF_B	ZFP57	10	-0.0338951	0.0424054	0.447191
G_CSF	FLJ20373	3	0.149375	0.126444	0.447194
IFN_G	RP11-563N6.6	3	0.114686	0.0970813	0.447197
IL_10	RP11-252A24.7	4	-0.0888825	0.0947415	0.447199
FGF_BASIC	B4GALNT4	4	0.075223	0.0801816	0.447199
MIP_1B	CENPBD1	5	0.0786796	0.090191	0.447211
MIG	EIF3D	3	-0.0835099	0.070694	0.447212
G_CSF	RPAP3	7	0.016456	0.0199601	0.447219
SCGF_B	LPL	7	-0.0201643	0.0244581	0.44722
IL_5	CLECL1	8	0.0677643	0.0833415	0.447221
IL_7	NPM3	7	0.0382148	0.0463525	0.447221
SDF_1A	C1GALT1	10	0.0229331	0.0286931	0.447222
HGF	NBN	9	0.0253553	0.0314923	0.447228
IL_17	PPP1R37	3	-0.0861475	0.0729306	0.447228
VEGF	MAP3K6	12	0.0112345	0.0142007	0.447232
IL_16	ERGIC2	3	-0.0868713	0.0735443	0.447232
RANTES	FAM150B	7	0.0955675	0.115922	0.447235
IL_6	RP11-645C24.2	6	-0.0432273	0.0513454	0.447238
TNF_A	AC005532.5	3	-0.0844372	0.071485	0.447238
G_CSF	SLFN5	16	0.0146616	0.0187488	0.447238
IL_1RA	COMT	4	-0.0315906	0.033677	0.447243
MCP_3	SHISA2	3	-0.166832	0.141244	0.447244
MIP_1B	AC005154.7	3	0.187407	0.158664	0.447246
IL_10	CNTRL	7	-0.0607658	0.07371	0.447246
IL_6	TRMT112	6	-0.0167709	0.0199209	0.447247
MIP_1A	PDZK1IP1	12	0.0135451	0.017123	0.447271
IL_7	RP11-678G14.4	7	0.0259483	0.0314777	0.447274
IL_17	MADD	5	0.0253043	0.0290111	0.447274
MIG	PPP3R1	4	-0.0355889	0.0379426	0.447277
IP_10	SPTBN1	6	-0.0316139	0.0375544	0.447277
IL_10	RP4-717I23.3	5	0.0471	0.0540005	0.447281
IL_13	C1orf112	6	-0.0228958	0.0271984	0.447282
SCF	DLK2	3	0.0437873	0.0370759	0.447283
IL_1B	KRT17P1	4	0.0559076	0.0596066	0.447287
IL_6	SEC13	7	-0.0245188	0.0297446	0.447288
EOTAXIN	TRIP6	6	0.034077	0.0404814	0.447288
TRAIL	ARRB2	4	0.0339093	0.0361533	0.447292
SCGF_B	GS1-124K5.10	3	0.084821	0.0718233	0.447297
IL_18	SLC35C1	4	0.0326246	0.0347841	0.447297
EOTAXIN	NPL	3	0.0873902	0.0739996	0.4473
MIG	SLC29A4	4	-0.153176	0.163317	0.447301
TNF_A	FASTKD1	5	0.0577829	0.0662528	0.447308
G_CSF	ACADM	10	0.0170655	0.021356	0.447309
IL_16	KLC3	3	0.0872803	0.073911	0.447319
IL_16	SETD8	8	-0.0353549	0.0434921	0.447321
M_CSF	RP4-647C14.2	6	-0.0535042	0.0635651	0.447323
VEGF	SPSB1	5	0.0464089	0.0532137	0.447324
IL_17	DIXDC1	4	-0.0560742	0.0597902	0.447325
G_CSF	ZNF616	3	0.523345	0.443191	0.447326
PDGF_BB	TGFBI	12	-0.00896243	0.0113313	0.44733
G_CSF	YIPF5	14	0.012024	0.0153055	0.447334
EOTAXIN	ITGA9	5	-0.119094	0.136561	0.447336
RANTES	PECR	3	-0.0866691	0.0733985	0.44734
IL_1RA	GLG1	10	-0.0476206	0.0595979	0.447344
TNF_A	TBC1D22A	5	-0.0997942	0.114435	0.447355
FGF_BASIC	ZNF708	4	0.0574289	0.0612406	0.447362
IL_9	LINC00649	11	-0.0243336	0.0306289	0.447367
MIP_1B	CEP164	3	0.193091	0.163542	0.447373
IL_6	CD300LF	6	0.0311161	0.0369715	0.447373
MIP_1B	BTN3A3	6	0.0847109	0.100652	0.447375
IL_10	SNHG3	3	-0.140781	0.11924	0.44738
PDGF_BB	CYTH2	3	0.0921924	0.0780861	0.447381
RANTES	FCHO2	13	-0.0177564	0.0225354	0.447382
IL_6	ACVR2B	5	0.0314618	0.0360805	0.447387
IL_2RA	DHRS7	4	0.042527	0.0453533	0.447393
IL_1RA	ANKRD10	9	0.0298343	0.0370698	0.447395
PDGF_BB	ZDHHC21	3	-0.131574	0.11145	0.447403
bNGF	ANKLE2	5	-0.053859	0.0617682	0.447404
TNF_B	AC079922.3	6	-0.0281564	0.0334575	0.447406
IL_1B	RWDD3	8	-0.0387058	0.0476238	0.447406
RANTES	RPL9	4	-0.0223855	0.0238745	0.447413
SCF	NRDE2	3	0.0645043	0.0546408	0.447417
IL_7	CHST11	4	0.353854	0.377401	0.447424
IL_1B	NRP1	8	-0.0209722	0.0258058	0.447433
RANTES	LAMTOR3	3	0.104415	0.0884543	0.447436
SDF_1A	EML4	8	0.0203609	0.0250541	0.447442
MIG	YME1L1	3	-0.221468	0.187619	0.447443
IL_6	RP11-84C10.2	7	-0.01605	0.0194781	0.447447
HGF	NSF	5	0.0586241	0.0672404	0.447448
SCGF_B	CTD-3099C6.11	3	0.247474	0.209653	0.447449
M_CSF	ENDOD1	3	-0.0399605	0.0338537	0.447451
IL_17	COLQ	7	0.0259891	0.0315404	0.447451
IFN_G	ARCN1	4	-0.0454018	0.0484264	0.447451
IL_2	NUP43	18	-0.0118129	0.0151677	0.447452
HGF	FAM110A	3	-0.07538	0.0638609	0.447453
MCP_3	POLR1B	4	0.0443885	0.047346	0.447453
EOTAXIN	AC144831.1	3	0.339025	0.287218	0.447454
HGF	ADHFE1	27	0.0105078	0.0136143	0.447456
IL_18	TTC12	17	0.0152955	0.0196066	0.447457
RANTES	GS1-124K5.4	5	0.0409809	0.0470051	0.447457
IL_4	JUN	6	-0.0660667	0.0785149	0.447458
IP_10	RP11-728F11.4	4	0.0414892	0.044254	0.447458
TRAIL	GOLIM4	9	-0.0346092	0.0430093	0.447461
TNF_B	ST3GAL5	6	0.0373968	0.0444451	0.447477
MCP_3	PIP4K2C	3	-0.623167	0.527982	0.447479
MIP_1A	RP11-488L18.4	6	0.0337304	0.0400879	0.44748
IP_10	SH3RF3	4	-0.0728975	0.0777602	0.447482
TNF_A	FLT1P1	7	0.0394879	0.0479263	0.447485
MIG	LEPROTL1	3	-0.0357152	0.0302609	0.447489
FGF_BASIC	EDARADD	3	-0.1794	0.152003	0.447491
GROA_CXCL1	ZNF772	9	-0.0182255	0.0226508	0.447495
IL_1RA	NSF	5	0.0751237	0.0861751	0.447496
IL_1RA	PPM1L	7	0.0150604	0.0182796	0.447502
IL_8	MSI2	3	0.163204	0.138286	0.447504
IL_4	CNDP2	8	-0.0190917	0.0234961	0.44751
EOTAXIN	HPS3	3	0.0843609	0.0714835	0.447516
IL_16	DOC2GP	14	0.018533	0.0236008	0.447522
bNGF	MMAB	3	0.0827654	0.0701334	0.447524
PDGF_BB	NOXA1	5	0.0813427	0.0933163	0.447528
M_CSF	MFSD7	8	0.0366573	0.0451161	0.44753
IL_6	RP5-995J12.2	12	0.0187177	0.0236758	0.44753
IL_4	VAPA	4	0.104221	0.111187	0.447531
MCP_1_MCAF	BNIPL	7	-0.0223683	0.0271518	0.447538
GROA_CXCL1	USP35	4	-0.0404645	0.0431703	0.447541
SDF_1A	AP2M1	3	-0.0558197	0.0473029	0.447541
IL_2	PANX1	9	0.0238829	0.029685	0.447541
VEGF	PDK1	7	0.038938	0.0472654	0.447543
RANTES	LMCD1	3	0.0659801	0.0559141	0.447547
IL_18	HBG2	5	-0.0207084	0.023758	0.44755
MIP_1B	DSTYK	16	-0.0273329	0.0349772	0.447553
MCP_3	PTGR1	5	0.0556685	0.0638668	0.447553
MCP_3	HAUS8	3	-0.144731	0.122655	0.447559
TRAIL	COL23A1	5	-0.0351349	0.04031	0.447561
HGF	RNGTT	11	-0.0183735	0.0231372	0.447562
PDGF_BB	CD300LF	6	0.0437919	0.0520565	0.447565
TRAIL	ZNF518B	5	-0.0336195	0.0385722	0.447569
MCP_1_MCAF	FUCA1	14	0.0162036	0.0206366	0.44757
IL_1RA	C12orf52	8	-0.0408771	0.0503151	0.447576
M_CSF	TEX264	5	-0.0714175	0.0819408	0.447581
SCGF_B	RP3-477M7.5	4	-0.0627998	0.0670075	0.447589
IL_2RA	POM121B	7	-0.0416881	0.0506099	0.447596
IL_17	SKP1	3	-0.167599	0.142055	0.447602
IL_18	SLC38A1	13	0.0164644	0.0209061	0.447602
SCGF_B	U2AF1L4	8	-0.0210672	0.025933	0.447603
VEGF	AC012065.7	3	0.134656	0.114135	0.447606
IFN_G	SEMA4B	3	-0.0443106	0.0375579	0.447608
bNGF	CHCHD4P3	4	-0.144163	0.153832	0.447613
MCP_1_MCAF	PPP4R1	10	0.0347865	0.0435627	0.447614
IL_1RA	RP13-93L13.1	3	0.0591545	0.0501419	0.447623
TNF_A	RPF2	8	-0.0240213	0.0295708	0.447624
PDGF_BB	MAPK7	3	0.308344	0.261368	0.447625
IL_7	NANOS1	4	-1.18643	1.26605	0.447627
M_CSF	P2RX1	18	0.0139393	0.017905	0.447627
IL_16	ZFP36L1	4	0.0478638	0.0510762	0.44763
MIF	RP11-552M11.8	3	-0.0632278	0.0535959	0.44763
IL_8	CA6	5	0.0378227	0.0434017	0.447636
IL_2RA	LAMC1	14	0.0131452	0.016744	0.447638
IL_4	CST7	9	0.0154536	0.0192122	0.44764
MIG	SLC22A4	12	-0.0372629	0.0471452	0.447641
IFN_G	NTN5	3	0.0546302	0.0463099	0.447643
MIP_1B	RP11-611L7.1	3	-0.0751128	0.0636738	0.447647
IL_2	RP11-84C10.2	4	-0.0294444	0.0314222	0.447649
RANTES	NUCB1	6	-0.0287036	0.0341283	0.44766
MIG	SPTLC3	3	0.632505	0.536213	0.447666
TNF_B	SLC35D3	5	-0.0264254	0.0303255	0.447666
MIG	HEATR6	8	0.0264809	0.0326024	0.447674
IL_8	SLC40A1	15	0.0199514	0.025482	0.447679
G_CSF	GIMAP5	8	0.0313325	0.0385761	0.447681
HGF	LIMCH1	3	-0.199853	0.169437	0.447685
MIP_1B	CASP5	9	-0.0400492	0.0497957	0.447689
IL_18	MAP1LC3A	11	0.016716	0.0210562	0.447693
IL_9	TIMM10	15	0.0216624	0.0276684	0.447696
HGF	SRSF8	4	-0.253936	0.27103	0.447701
TRAIL	RP11-169K16.9	6	0.0450409	0.0535587	0.447703
TNF_A	H1F0	21	0.0110356	0.0142339	0.447704
IL_2	UBE2J1	8	-0.0325467	0.0400733	0.447705
FGF_BASIC	ARHGEF17	5	-0.00973364	0.0111713	0.447705
MIP_1B	RGS10	3	0.0599481	0.0508283	0.447707
SCGF_B	PNKP	8	0.0333733	0.0410918	0.447713
EOTAXIN	CTSL1	13	-0.0235168	0.0298691	0.447723
GROA_CXCL1	NEO1	10	-0.0209043	0.0261849	0.447725
IL_6	NRBF2	4	0.0439192	0.046879	0.447729
IL_16	IGKV2-29	3	0.11989	0.101661	0.447737
SCF	ZNF671	6	-0.0293126	0.0348591	0.44774
IL_4	KCTD2	9	0.0220795	0.0274562	0.447744
EOTAXIN	CECR7	4	0.0275551	0.0294135	0.447747
IL_6	APOBEC3D	5	0.0452765	0.0519699	0.447754
IL_1RA	YWHAG	5	-0.0295331	0.0338994	0.447757
TNF_B	DEAF1	3	0.0422895	0.0358617	0.447757
IP_10	REV1	3	0.0628773	0.0533239	0.447778
G_CSF	TPBG	4	-0.0180807	0.0193017	0.447779
FGF_BASIC	ERGIC1	3	-0.0994929	0.084378	0.447785
IP_10	ATXN7L3B	3	0.476103	0.403776	0.447787
IL_2RA	MAPK3	13	0.0193186	0.0245407	0.44779
IL_2	NT5DC3	17	0.0102505	0.0131496	0.447791
IL_1B	ANXA5	15	0.0133472	0.0170514	0.447793
VEGF	MLLT4	4	-0.0683519	0.0729708	0.447795
G_CSF	EDARADD	3	-0.178522	0.151407	0.447798
IL_10	SULF2	16	0.0183947	0.0235522	0.447799
MIP_1A	SLC22A23	7	-0.0212915	0.0258604	0.4478
TNF_A	ATP8B3	3	0.225249	0.191046	0.447811
G_CSF	ARPC5	11	-0.0258029	0.0325121	0.447823
EOTAXIN	BNIPL	6	-0.0278148	0.0330846	0.447826
IL_17	SLC16A4	3	0.119064	0.100989	0.447827
MIF	PTPN22	3	0.087374	0.0741116	0.447833
IL_16	HOXB4	9	-0.0308222	0.0383361	0.447835
M_CSF	ACTR5	10	0.0300982	0.0377112	0.44784
EOTAXIN	ATPAF1	3	0.274134	0.232529	0.44784
TNF_B	SMIM12	5	-0.034353	0.0394405	0.447846
GROA_CXCL1	CSTA	17	-0.00892727	0.0114535	0.447849
PDGF_BB	RP11-456P18.2	3	-0.100097	0.0849079	0.447849
SDF_1A	TAPT1-AS1	7	0.0304613	0.0370025	0.447852
GROA_CXCL1	IGKV1D-27	3	-0.0996847	0.0845587	0.447852
IL_8	B3GALNT1	4	0.0435096	0.0464568	0.447853
TRAIL	GAL3ST4	4	0.0960172	0.102523	0.447859
MIF	SEMA4D	10	-0.0332607	0.0416755	0.44786
IL_16	RP11-430H10.1	3	0.127749	0.108369	0.447862
PDGF_BB	Y_RNA	16	-0.0290487	0.0371988	0.447863
RANTES	DNAI2	5	-0.219638	0.252177	0.447866
IL_16	BCR	7	-0.0243365	0.0295635	0.447867
IL_4	ABCC4	13	0.0199771	0.0253816	0.447867
IL_18	EEPD1	3	0.144685	0.122737	0.447867
IL_2	LRRC48	3	-0.0687705	0.0583401	0.447877
PDGF_BB	PEX6	29	-0.00710228	0.00922159	0.44788
IL_2	CLEC4G	9	0.0159987	0.019901	0.447882
MIP_1A	BLM	12	0.021184	0.0268173	0.44789
EOTAXIN	RP11-726G1.1	3	-0.0842886	0.0715085	0.447895
IL_7	ANKRD10	8	0.0461412	0.0568366	0.447895
SCF	RASA4B	9	-0.0340727	0.0423848	0.447895
IL_18	PLEKHB1	6	0.0411764	0.0489873	0.447908
IL_17	KLHL8	5	-0.0369332	0.0424097	0.447911
TNF_A	ZNF555	3	-0.1029	0.0873027	0.447912
TRAIL	ENDOV	3	0.138584	0.117578	0.447913
GROA_CXCL1	TP53RK	3	-0.184572	0.156597	0.447915
EOTAXIN	MAP3K1	5	-0.0697869	0.080136	0.447917
IFN_G	GALM	7	-0.045153	0.0548578	0.447919
bNGF	EPB41L3	6	0.0286584	0.0340959	0.447922
HGF	ETFDH	5	-0.0191918	0.0220382	0.447924
IL_17	PLXNB2	3	0.0567428	0.048144	0.447925
IL_2	MLEC	3	-0.0991929	0.0841617	0.447927
HGF	AC009299.3	8	-0.020625	0.0254077	0.447927
MIG	C3orf37	4	-0.0599752	0.0640508	0.447931
PDGF_BB	KIAA0930	6	0.0353629	0.0420735	0.447932
IP_10	TRPC6	3	0.118765	0.100771	0.447935
TNF_B	KLHL30	4	0.028244	0.0301637	0.447937
IL_8	NOC3L	6	0.020366	0.0242312	0.447941
SCF	USP32P3	3	0.058115	0.0493115	0.447946
MCP_1_MCAF	GOLGA8A	6	0.0349063	0.0415317	0.447947
MCP_3	NFKBIE	4	-0.0189784	0.0202691	0.447951
M_CSF	PRKRIP1	5	-0.0262822	0.0301822	0.447951
TRAIL	SLC2A11	4	0.0397147	0.0424162	0.447956
GROA_CXCL1	SMIM14	4	0.0899211	0.0960382	0.447957
SCGF_B	TRAPPC6A	4	-0.0417337	0.0445734	0.447963
G_CSF	CRELD2	9	-0.0145483	0.0181003	0.447963
MIP_1B	SETMAR	3	-0.167475	0.142114	0.447965
EOTAXIN	AC093901.1	5	-0.0409283	0.0470038	0.447969
IL_1B	RRM1	7	0.0293997	0.0357231	0.447973
IL_2RA	JUN	6	-0.049598	0.0590165	0.44798
IL_6	TAGLN	23	0.00881087	0.0113943	0.44798
IL_1B	XRCC6BP1	12	0.0268998	0.0340602	0.447982
MCP_1_MCAF	COPS6	3	-0.0208452	0.0176895	0.447982
MIP_1B	CDK5RAP2	15	-0.0211271	0.0270021	0.447984
IL_17	UBE2J1	8	-0.0308668	0.0380295	0.447984
IL_1B	GSPT1	6	-0.0936032	0.111382	0.447994
MIP_1A	PUS7L	5	-0.0503509	0.0578288	0.447995
M_CSF	RAB33B	3	0.0340266	0.0288767	0.447996
MCP_3	FAN1	12	0.0192213	0.0243386	0.447998
IL_16	PRKAR2A	3	0.175156	0.148648	0.447999
IL_4	CECR5	5	0.0326662	0.0375182	0.448002
MIF	TBC1D9B	10	0.011432	0.0143289	0.448002
IL_6	APTX	3	0.0895874	0.07603	0.448002
IL_18	GAPDH	3	-0.0852762	0.0723718	0.448005
IL_7	ECE1	3	-0.0727212	0.0617186	0.448014
IL_17	YME1L1	3	0.210354	0.178528	0.448016
IL_16	KANSL2	6	0.0299234	0.0356094	0.448022
TNF_B	CTD-2516F10.2	3	-0.0628307	0.0533262	0.448024
MCP_1_MCAF	RP11-468E2.5	3	0.0614651	0.0521672	0.448025
HGF	B3GAT1	6	-0.016815	0.0200103	0.448025
IL_6	GABARAPL1	7	0.0495565	0.0602229	0.448027
IL_16	GADD45A	3	0.212216	0.18012	0.448036
TNF_B	MAPK8IP1	5	-0.0136693	0.0157009	0.448036
SCF	KCNK6	6	0.0540023	0.0642661	0.448038
SCF	SLC35A4	4	-0.0237914	0.0254154	0.448041
IL_6	DHX58	4	0.0328222	0.0350627	0.448042
MCP_1_MCAF	PAPSS1	24	0.00938499	0.0121495	0.448061
M_CSF	AC116614.1	6	0.0494841	0.0588925	0.448061
M_CSF	EFHA2	4	0.108085	0.11547	0.448064
SCF	ATP1B1	15	0.0131841	0.0168535	0.448069
IL_17	LIPC	5	-0.0293982	0.0337706	0.448072
MIG	C8orf40	8	0.0375694	0.0462969	0.448073
TRAIL	GS1-124K5.4	6	0.0327014	0.0389217	0.448092
MCP_3	SNIP1	8	-0.0157063	0.0193558	0.448092
SDF_1A	ZCCHC14	5	-0.053502	0.0614628	0.448094
MCP_3	CROCC	6	0.0530993	0.0632003	0.448096
IL_8	TMEM60	18	0.0137434	0.0176721	0.448099
HGF	PML	4	-0.041744	0.0446006	0.448103
IL_17	REPS1	4	0.0154004	0.0164543	0.448103
G_CSF	BMP8A	4	0.0352565	0.0376695	0.448106
G_CSF	RP11-672A2.4	5	0.0250416	0.0287687	0.448109
IL_10	GNPDA1	9	0.0427974	0.0532643	0.448111
FGF_BASIC	C10orf32	22	0.0118327	0.0152923	0.448121
EOTAXIN	TBK1	3	0.045762	0.0388515	0.448121
TNF_B	JAKMIP2	5	0.0341728	0.0392601	0.448122
IL_16	RP11-322M19.2	5	-0.0638483	0.0733535	0.448122
SDF_1A	TNNI2	7	-0.0693897	0.0843444	0.448125
IL_17	FOXK1	4	0.030018	0.0320741	0.448125
IL_9	RP11-115C21.2	3	0.125504	0.106556	0.448133
IP_10	RNASEH2C	5	-0.0308028	0.0353895	0.448134
IL_6	CTC-490G23.2	8	0.0221514	0.0273012	0.448136
IL_7	XPC	3	0.0941574	0.0799428	0.448137
IL_16	SLC38A9	4	-0.0743017	0.0793942	0.448141
M_CSF	GALC	5	0.0483194	0.0555155	0.448142
SCGF_B	CD1E	6	-0.0507605	0.0604241	0.448148
IL_2	PIK3C2A	10	-0.0239367	0.030014	0.448173
SDF_1A	KRT17P2	10	0.0284651	0.0356924	0.448175
FGF_BASIC	LRRFIP1	3	0.0645714	0.05483	0.448176
IL_9	RP11-256L6.3	4	-0.0233597	0.0249634	0.448182
M_CSF	CEP128	10	0.017666	0.0221517	0.448182
GROA_CXCL1	HLA-F-AS1	3	0.137338	0.116622	0.448183
EOTAXIN	HLA-B	12	-0.0270525	0.0342693	0.448186
TNF_A	TBX19	3	-0.142161	0.12072	0.448191
MCP_1_MCAF	RP13-578N3.3	4	-0.0259006	0.0276794	0.448191
TNF_A	CTC-774J1.2	3	-0.0512971	0.0435605	0.448192
EOTAXIN	AF001548.6	4	0.0318528	0.0340407	0.448195
IL_2RA	RP4-803A2.1	3	-0.114236	0.0970084	0.448197
RANTES	TEK	12	0.0177089	0.0224341	0.448205
TNF_B	ARHGAP27	5	-0.0222072	0.0255185	0.448206
IL_6	RP11-31F19.1	3	0.326674	0.277418	0.448206
EOTAXIN	SEPT7P2	8	-0.0264004	0.0325436	0.448209
IFN_G	LIAS	7	0.0419373	0.0509857	0.44821
IL_10	TSPAN3	12	0.026987	0.0341884	0.448211
IL_8	ZSCAN21	3	-0.070641	0.0599907	0.448212
RANTES	RP11-256L6.3	4	0.0234231	0.0250334	0.448215
IFN_G	ZNF532	5	-0.0498567	0.0572923	0.448217
IL_17	UGGT2	8	0.0243114	0.0299693	0.448222
MIG	SAC3D1	3	-0.0551726	0.0468561	0.448223
SDF_1A	NANP	11	-0.0432562	0.0545545	0.448233
MCP_3	AP4E1	8	0.0287681	0.0354643	0.448234
HGF	VAT1	6	-0.0226437	0.0269602	0.448236
IL_4	RYBP	11	0.0289493	0.0365114	0.448241
IL_16	SLC35B2	3	0.122204	0.103794	0.448253
IL_17	RP11-453E17.1	4	-0.022314	0.0238504	0.448253
TRAIL	CTD-2547L24.4	3	-0.135639	0.115206	0.448256
G_CSF	RIPK1	5	-0.0547496	0.0629221	0.448264
IL_2	CASP9	6	0.0435852	0.0518976	0.448268
FGF_BASIC	WBSCR27	13	-0.0297882	0.0378813	0.448268
MIP_1B	ZNF175	10	-0.0223586	0.0280417	0.448273
SCF	BMPR2	6	-0.0314721	0.0374748	0.448274
MCP_3	GABARAPL1	7	0.05184	0.0630361	0.448285
MIF	MERTK	15	0.0141978	0.0181583	0.448286
TNF_A	RP11-505K9.1	3	0.074267	0.0630859	0.44829
IL_9	CD37	5	-0.0604715	0.0695031	0.448292
PDGF_BB	CCDC23	23	-0.00951178	0.0123093	0.448293
IL_8	SMYD3	7	-0.0470522	0.0572156	0.448296
SDF_1A	RBM47	6	0.0536624	0.063901	0.448297
EOTAXIN	IL1RL1	3	-0.12604	0.107067	0.448298
MIP_1B	HIATL1	16	-0.0255355	0.0327322	0.448302
MIG	KIFC2	3	0.0305301	0.0259349	0.448305
IL_18	RBM43	16	0.0243673	0.0312365	0.448325
TRAIL	PHLDA2	3	-0.189546	0.161029	0.44833
IL_4	DHRS12	7	0.0381096	0.0463453	0.448331
IL_2RA	C17orf80	4	-0.0348829	0.0372925	0.448334
VEGF	C15orf38	16	-0.0101736	0.0130418	0.448334
IL_16	SLC14A1	10	-0.0237017	0.0297304	0.448336
IL_17	ZMAT3	8	-0.0189696	0.0233907	0.448338
MCP_3	NDUFA12	12	-0.0183251	0.0232219	0.448341
SDF_1A	SLC35B4	3	-0.113876	0.0967505	0.448351
MIG	RAD51C	15	-0.0197012	0.0252014	0.448366
IL_10	C2orf43	7	-0.0179982	0.0218898	0.448372
GROA_CXCL1	LXN	14	-0.017697	0.0225795	0.448373
IL_9	POLR2J3	6	-0.0481121	0.0573027	0.448377
IL_1RA	KRBA1	3	-0.107843	0.0916332	0.448379
IL_1B	COA6	7	-0.0383682	0.0466651	0.44838
IL_1B	LMBRD2	3	0.0663103	0.056344	0.448385
MCP_3	BICD1	3	0.349537	0.297006	0.448388
GROA_CXCL1	HCK	4	0.0446073	0.0476957	0.448391
M_CSF	VPS28	13	0.012478	0.0158727	0.448397
IL_7	SNRNP40	3	-0.243189	0.206648	0.448399
IL_1RA	ASAH1	19	-0.0292983	0.0377552	0.448407
MIG	MTERFD2	4	-0.0611099	0.0653438	0.448408
SDF_1A	TRIM2	4	0.112234	0.120017	0.44843
IL_7	HEXDC	5	0.025121	0.0288828	0.448432
IL_10	GLIS3	3	0.352053	0.299187	0.448433
GROA_CXCL1	BEGAIN	15	-0.0113972	0.0145813	0.448434
EOTAXIN	HSD17B13	9	-0.0183571	0.0228641	0.448441
IFN_G	CYB5R3	6	0.0721588	0.085956	0.448441
IFN_G	ALCAM	14	-0.0124958	0.015946	0.448446
MIP_1A	ZNF696	8	0.0239632	0.0295556	0.448447
TRAIL	PPP1R21	6	-0.0489099	0.0582632	0.448451
MIG	CITED2	5	0.0830939	0.0955415	0.448452
IL_10	CRYGS	3	0.202538	0.172134	0.448453
IL_7	SNHG9	6	-0.0210342	0.025057	0.448456
SCGF_B	PAPD5	3	-0.112886	0.0959449	0.448468
IL_5	CD27-AS1	15	0.0147334	0.0188512	0.448473
TRAIL	TGM1	3	0.0429113	0.0364721	0.448474
IP_10	ASCC3	4	0.089696	0.0959311	0.448491
M_CSF	BZW2	3	0.108372	0.0921147	0.448491
TNF_B	TRIM2	3	0.349242	0.296854	0.448493
IL_2	FAM69B	5	0.0317323	0.0364907	0.448507
IFN_G	CDK19	3	0.153511	0.130492	0.448513
TNF_B	ACADM	4	-0.0260224	0.0278331	0.448516
MIP_1A	HK2	9	-0.0217874	0.0271412	0.448516
EOTAXIN	NUDT12	4	0.0462574	0.049477	0.448523
TNF_B	PPM1M	4	-0.0377063	0.0403313	0.448528
MCP_3	CRHR1-IT1	14	-0.0101589	0.0129664	0.448535
IFN_G	TMEM98	3	0.0906129	0.0770308	0.448535
IL_4	TANK	4	0.0536492	0.0573855	0.448538
VEGF	NUP107	17	0.0183186	0.023539	0.448539
IL_16	SLC7A6	15	0.0331289	0.0423944	0.44854
bNGF	AC133528.2	3	-0.123626	0.105097	0.448541
CTACK	TMEM123	3	-0.101169	0.0860068	0.448542
TRAIL	CYFIP1	3	-0.294167	0.250082	0.448545
IL_2	ZNF101	3	0.151775	0.12903	0.448547
SCGF_B	UBL3	5	0.0964759	0.110954	0.448549
bNGF	H2AFZ	3	0.0808686	0.0687502	0.448549
MCP_1_MCAF	SCARNA24	3	0.0645012	0.0548356	0.44855
TNF_A	TUBB6	9	-0.0151651	0.0188931	0.448551
IL_8	RPP40	7	-0.0142988	0.0173978	0.448551
bNGF	C3orf37	4	-0.0524522	0.0561083	0.448559
IL_16	AK1	3	-0.0526966	0.0448012	0.448559
MIP_1A	C8orf31	3	-0.0346174	0.0294311	0.448562
MIF	LOXL2	4	-0.0425011	0.0454642	0.448564
MCP_1_MCAF	AC051649.16	4	-0.0314571	0.0336505	0.448567
IP_10	PEX11G	3	-0.0607084	0.0516142	0.448568
PDGF_BB	RBM23	6	0.009321	0.0111067	0.448573
bNGF	PDCL3P4	3	-0.126703	0.107728	0.448583
VEGF	ZNF468	4	0.0527389	0.0564186	0.448584
IL_2RA	CALML4	3	-0.0461625	0.0392498	0.448588
IL_6	PRPSAP1	3	-0.159119	0.135291	0.448589
MIG	TMX4	6	0.0294766	0.0351251	0.44859
SCGF_B	AHI1	14	0.0199349	0.0254475	0.448593
IL_2RA	SHKBP1	15	0.0155708	0.0199282	0.448597
MIP_1B	DYM	4	0.154503	0.165291	0.448602
MIG	TG	3	0.0883577	0.0751307	0.448606
SCGF_B	RP11-38G5.2	4	-0.0364668	0.0390135	0.448607
M_CSF	KIAA1841	26	-0.0197422	0.0256276	0.448611
FGF_BASIC	TNFRSF4	3	0.0562423	0.0478243	0.448615
MIF	CD300C	13	-0.0157338	0.0200244	0.448619
IL_2RA	STYXL1	13	0.00718011	0.00913833	0.448629
SCGF_B	NUDT18	7	-0.0147166	0.0179097	0.448634
FGF_BASIC	U2AF1	3	-0.164546	0.139927	0.448636
MCP_3	BTNL8	3	-0.0514333	0.043738	0.448637
MIP_1B	CCNG2	5	0.110109	0.126663	0.448641
IP_10	STXBP2	4	-0.0657522	0.0703514	0.448646
IL_1B	ZNF85	11	0.016943	0.0213887	0.448649
GROA_CXCL1	JAKMIP1	3	0.0640025	0.0544288	0.448649
IL_16	UBALD2	5	0.0439351	0.0505414	0.448651
SCGF_B	RP11-6L6.2	10	0.027042	0.033945	0.448653
IL_10	PKIB	4	-0.055045	0.0588963	0.448653
IL_1RA	DTHD1	4	-0.0323837	0.0346495	0.448654
IL_4	CARD9	6	-0.0317658	0.037859	0.448656
IFN_G	SLC25A13	6	-0.026713	0.031837	0.448656
IL_7	TMEM254-AS1	5	0.0508197	0.0584622	0.448659
IL_4	MTUS1	11	-0.0106645	0.0134631	0.448662
IL_1RA	HERPUD1	3	0.55113	0.468728	0.448674
M_CSF	GFRA2	12	-0.0220626	0.0279796	0.448679
EOTAXIN	NCOA3	7	-0.0461727	0.0561975	0.448686
IL_10	RP1-90J20.11	6	-0.0252651	0.0301138	0.44869
IL_16	NPPA-AS1	5	-0.0168046	0.0193334	0.448694
TRAIL	COPG2	9	-0.0348845	0.0434747	0.448696
TNF_A	C12orf4	3	-0.0533607	0.0453863	0.4487
IFN_G	IL21R	4	-0.0640178	0.0685057	0.448703
IL_1B	TNFAIP2	3	-0.0938885	0.0798584	0.448704
IFN_G	INTS1	7	-0.0304995	0.0371232	0.448706
MCP_3	IKZF1	6	-0.0171437	0.0204348	0.448709
FGF_BASIC	RP11-378A13.1	11	0.0286006	0.0361103	0.448713
SCF	TEX264	5	-0.0871566	0.100277	0.448714
MCP_1_MCAF	NDUFA6	8	-0.0104741	0.0129264	0.448714
EOTAXIN	SCIMP	5	0.045489	0.052337	0.448714
EOTAXIN	P2RX4	11	0.0129752	0.0163822	0.448714
IL_7	AKR1C7P	3	0.109098	0.0927988	0.448715
G_CSF	KCTD15	3	0.0343361	0.0292063	0.448716
IL_1RA	RP11-463O9.9	3	-0.176037	0.149742	0.448728
IL_1RA	CTC-510F12.4	12	-0.0205229	0.0260298	0.448728
TNF_A	PTER	9	-0.0149741	0.018663	0.448736
IL_10	ZNF34	3	0.0582076	0.0495153	0.448741
IL_10	DCAF16	3	0.1942	0.1652	0.448743
IL_2RA	LRRN3	3	0.0905404	0.0770209	0.448746
MIP_1B	CYB5D2	4	-0.0456174	0.0488212	0.448749
IL_8	OMA1	7	-0.018389	0.0223851	0.448753
MCP_3	LAMP3	3	-0.370025	0.31478	0.448754
PDGF_BB	PRSS22	3	-0.0721639	0.0613901	0.448755
MIF	MCC	4	0.0485408	0.0519514	0.448759
MCP_1_MCAF	YPEL3	3	-0.062691	0.053334	0.448769
FGF_BASIC	LRRC33	8	-0.0204212	0.0252063	0.448779
SCF	PNP	9	-0.016441	0.0204942	0.448797
MIP_1A	RP11-448G15.3	4	0.0474651	0.0508058	0.448803
MIP_1B	NME7	8	0.0220219	0.0271842	0.448811
IFN_G	GUSBP5	14	-0.0172846	0.0220759	0.448825
IL_5	HERC2P10	9	-0.0334677	0.0417214	0.448825
MCP_3	AC020956.3	4	0.0963697	0.10316	0.44883
MIP_1B	AC007390.5	3	0.0800923	0.0681517	0.448833
IL_6	CMKLR1	9	-0.0144539	0.0180188	0.448835
TNF_B	C11orf80	5	-0.0181637	0.0209043	0.448836
PDGF_BB	RP11-704M14.1	4	0.061312	0.0656338	0.44884
IL_1RA	BRD1	3	0.0887888	0.0755557	0.448849
MIF	SGTB	13	0.0188333	0.0239818	0.448853
VEGF	MRPL37	3	-0.0778099	0.0662142	0.448855
IL_8	ATF7IP2	4	-0.0356913	0.038209	0.448859
IL_4	SFXN2	4	0.0396304	0.0424263	0.448862
TRAIL	TBRG4	4	0.0684702	0.0733007	0.448862
TNF_A	PPP1R9A	4	-0.0475093	0.0508611	0.448863
IL_10	LILRP1	4	-0.0327591	0.0350704	0.448864
IL_17	TRIM52	3	-0.183654	0.156292	0.448868
SCGF_B	ANKRD9	6	0.0415514	0.0495469	0.44887
SCGF_B	TRIM65	4	-0.0822682	0.0880741	0.448871
G_CSF	SLC26A8	5	0.0508213	0.0584945	0.448871
SCF	TOR1B	4	-0.0375034	0.0401511	0.44888
SCF	ANO10	3	-0.135694	0.115482	0.448881
MIP_1A	CDRT15P1	6	0.017648	0.0210445	0.448882
IL_18	C7orf41	4	0.0603088	0.064567	0.448883
IL_6	CORIN	4	-0.0362328	0.0387925	0.448898
IL_6	FAH	6	0.0165846	0.0197774	0.448901
MIP_1A	FAM117B	30	-0.00849941	0.0110666	0.448904
M_CSF	NAGA	4	0.0404847	0.0433462	0.44891
TNF_A	EIF4A3	4	0.0868102	0.0929462	0.44891
SCGF_B	PMM2	5	-0.0483056	0.0556044	0.448911
IL_1RA	RNASEH2B	10	0.0187537	0.023555	0.448913
IL_4	CRIPT	19	-0.015821	0.0204111	0.448919
TNF_B	ME2	4	0.122876	0.131565	0.448921
IL_6	TMEM88	5	-0.0338259	0.0389387	0.448929
PDGF_BB	TANGO6	3	0.10233	0.0871007	0.44893
IL_16	PTER	9	0.0123902	0.0154498	0.448935
TRAIL	TMEM2	3	0.0912699	0.0776887	0.448937
MCP_1_MCAF	CBLB	8	-0.0405832	0.0501112	0.448938
IL_2RA	APOBEC3G	7	-0.0179881	0.0219068	0.448943
IL_10	GJB6	3	0.0372698	0.031725	0.448948
MIP_1B	AC073343.11	4	-0.145811	0.156135	0.448955
IL_1B	CCZ1B	9	-0.0394254	0.0491631	0.448956
IL_8	MRPS18AP1	10	0.0319252	0.0401026	0.448956
IL_7	TCL1B	4	0.0535486	0.0573404	0.448956
IFN_G	NT5DC1	3	0.0968167	0.0824152	0.448957
TNF_A	RP11-589N15.2	3	0.228642	0.194642	0.448974
IL_16	PNP	9	0.0193369	0.0241141	0.448977
TNF_A	RP11-234K19.2	4	-0.058548	0.0626977	0.44898
IL_17	CDKL1	6	-0.0416639	0.0496949	0.448988
EOTAXIN	SAYSD1	21	-0.013997	0.0181058	0.448992
SCGF_B	DDX59	11	-0.0243818	0.0308035	0.448993
IL_18	LCP2	3	0.169219	0.144065	0.448996
SCF	GUSBP3	6	-0.101009	0.120482	0.448997
TNF_B	CEP63	10	0.0225576	0.0283383	0.448999
IL_9	PSMD5	3	1.30965	1.11499	0.449001
IL_16	CTC-462L7.1	3	-0.0391295	0.0333137	0.449001
G_CSF	TBC1D4	10	0.0167512	0.0210441	0.449003
MIP_1A	AP3M1	7	-0.043541	0.0530349	0.449011
IL_7	ALDH3B1	3	-0.0719476	0.0612568	0.449015
MIP_1B	RBM28	3	-0.0765595	0.0651855	0.449025
IP_10	CIB1	14	-0.0165956	0.021206	0.449036
FGF_BASIC	RP11-526I2.5	14	-0.0203212	0.0259667	0.449037
TNF_B	RALGAPA2	3	-0.173063	0.14736	0.449043
IL_9	BRD1	3	0.0540269	0.0460041	0.44905
IL_6	RP11-120K18.3	3	-0.0693146	0.0590223	0.449054
IL_2	SELPLG	4	0.0473045	0.0506672	0.449055
IL_8	PSTPIP1	21	0.0127622	0.0165108	0.449057
IL_10	EXOSC9	5	0.101331	0.116684	0.449057
GROA_CXCL1	ZSCAN18	6	0.024549	0.029286	0.449059
FGF_BASIC	CCT6A	3	-0.10586	0.0901438	0.449061
MCP_1_MCAF	SERHL2	3	-0.218259	0.185856	0.449062
IL_9	RIN3	3	0.135646	0.115509	0.449067
GROA_CXCL1	ZNF418	5	0.0160501	0.0184825	0.44907
IL_13	SEMA4A	20	0.0117598	0.0151967	0.449072
PDGF_BB	CTA-384D8.20	3	0.178084	0.151652	0.449076
IL_1B	RP11-73O6.3	3	-0.14325	0.121991	0.449082
HGF	AC009961.3	3	-0.0519017	0.044199	0.449083
TNF_A	POFUT2	3	0.203048	0.172914	0.449083
IL_1RA	DISP1	4	-0.0523884	0.0561175	0.449089
VEGF	MST1P2	12	-0.0241785	0.0306921	0.449098
PDGF_BB	CLEC3B	4	0.0389688	0.0417442	0.449102
IL_1B	ZNF484	3	0.200011	0.17034	0.449105
RANTES	B3GALNT2	10	-0.0350764	0.0440764	0.449111
MIP_1A	DDX56	4	0.0338493	0.036261	0.449112
TNF_B	GPR65	4	0.0296418	0.031754	0.449116
PDGF_BB	ITM2C	5	0.0217098	0.0250027	0.449117
IL_16	RNH1	4	-0.0285379	0.0305715	0.449117
IL_2	NUAK2	5	0.034191	0.0393777	0.449124
SDF_1A	CTSS	7	0.0281188	0.0342591	0.449125
MCP_1_MCAF	IFITM1	5	-0.0298792	0.034413	0.449137
SDF_1A	C11orf75	11	0.0169004	0.0213587	0.449137
IL_17	RNF150	10	-0.0103706	0.0130323	0.449138
GROA_CXCL1	RP1-197B17.3	8	-0.0190835	0.023575	0.44914
MIP_1B	UPB1	9	-0.0292381	0.0364764	0.449155
G_CSF	C6orf48	5	-0.0408691	0.0470729	0.449159
IL_1B	C19orf66	6	-0.0939987	0.112164	0.449159
IL_2RA	BLOC1S5	5	-0.0550522	0.063409	0.449159
MCP_3	DHRS4	4	-0.152226	0.163094	0.449166
IL_2	COQ2	4	-0.0385893	0.0413447	0.449168
IL_4	GREM2	3	0.137017	0.116716	0.449173
VEGF	AC012146.7	10	-0.0191933	0.0241217	0.449176
MCP_1_MCAF	ARHGEF40	3	0.035367	0.0301273	0.449177
RANTES	EHHADH	3	0.0662727	0.0564545	0.449178
IL_17	KCNN4	11	0.0621801	0.0785904	0.449179
IL_1RA	NT5C	6	-0.0351015	0.0418868	0.44918
IL_9	DNAH6	3	-0.419728	0.357549	0.449181
IL_10	KCTD15	3	0.0343741	0.0292821	0.449184
EOTAXIN	Metazoa_SRP	10	0.0454506	0.0571223	0.449186
IL_10	MCOLN3	3	-0.116398	0.0991591	0.449195
IL_17	HPD	6	0.0235673	0.0281243	0.449199
EOTAXIN	RP11-973H7.4	9	0.0204872	0.0255619	0.449203
G_CSF	NAALADL1	4	-0.0417409	0.0447255	0.449204
IL_1B	DRAXIN	3	-0.0863618	0.073574	0.449207
IL_1RA	FAM53A	5	0.0278923	0.03213	0.449207
TRAIL	FUT10	16	-0.0187262	0.0240531	0.449212
IL_2	CASP5	9	0.0321987	0.040176	0.449221
IL_10	TC2N	13	0.0132009	0.0168237	0.449221
MIP_1A	RP11-774O3.3	9	-0.0144144	0.0179858	0.449226
MIP_1A	C20orf27	12	-0.00959742	0.0121865	0.449226
IL_10	REPS1	4	0.0153698	0.0164698	0.44923
IL_6	SARS	4	0.0579653	0.0621143	0.449231
IL_10	CTSC	11	-0.013939	0.0176199	0.449235
IL_10	SLC7A7	4	0.0534024	0.0572266	0.449243
SDF_1A	RETSAT	6	-0.0280433	0.0334693	0.449243
IP_10	CCRL2	3	0.332973	0.283705	0.449246
IL_1RA	MTG1	5	0.047066	0.0542226	0.44925
bNGF	PLEKHA5	6	-0.0475741	0.0567806	0.449255
IL_8	ITPRIPL2	4	0.0804733	0.0862406	0.449263
IL_1B	SPTBN1	6	-0.0347474	0.0414726	0.449264
G_CSF	SLC24A1	3	0.322259	0.274592	0.449264
IL_7	TRIM60P18	6	0.0562102	0.0670895	0.449265
EOTAXIN	DDX24	7	-0.0381227	0.0464629	0.449266
MCP_1_MCAF	TOP1MT	3	0.185569	0.158122	0.449268
EOTAXIN	REV1	3	-0.0530345	0.0451913	0.449275
MIG	LSR	3	0.092044	0.0784324	0.449277
SDF_1A	CTD-2587H19.1	5	-0.0393594	0.0453472	0.449277
CTACK	LINC00422	5	0.0516133	0.0594671	0.449289
HGF	JUP	18	0.00620775	0.00800373	0.449294
SCGF_B	FLYWCH2	5	-0.032923	0.0379332	0.449295
SCGF_B	ARID5B	5	-0.0222916	0.0256841	0.449297
MIG	PMS2CL	3	-0.221489	0.188755	0.449309
IL_17	TRIM38	7	0.0289989	0.0353468	0.44931
EOTAXIN	RP11-713P17.3	4	-0.103606	0.111046	0.449316
IL_9	NOP14-AS1	4	-0.0542819	0.058181	0.449321
FGF_BASIC	STX3	3	0.0777577	0.0662684	0.449323
IL_16	LMAN2L	3	0.0670772	0.0571662	0.449324
IL_2	FAM22E	3	-0.0911213	0.0776583	0.449326
SCF	TONSL	3	0.148849	0.12686	0.449334
HGF	TNFAIP8L2	3	0.095055	0.081013	0.449335
IL_4	SLC38A9	4	-0.0565791	0.0606458	0.449337
MIF	TRAV4	5	-0.0235115	0.0270925	0.449339
SCGF_B	ZNF138	6	0.152116	0.18159	0.44934
SDF_1A	SPATA5L1	20	-0.00922809	0.0119323	0.449342
SCF	STX4	5	-0.0238536	0.0274871	0.449347
IL_2	LYVE1	3	0.125819	0.107238	0.449351
IL_18	WWC1	5	0.130042	0.149855	0.449357
G_CSF	TMEM44-AS1	5	0.0312942	0.0360621	0.449357
IL_6	RP13-93L13.1	3	0.0589663	0.0502591	0.449357
TNF_A	CEBPB	3	-0.273001	0.232692	0.449362
TRAIL	DDX59	12	0.0196962	0.0250175	0.449366
RANTES	CMBL	10	0.0227345	0.0285846	0.449367
IL_6	PTGFR	3	-0.253891	0.216408	0.449368
IL_6	CDK2AP1	3	-0.0628046	0.0535325	0.449368
MIP_1A	SCGB1C1	3	-0.0947234	0.080739	0.449368
SDF_1A	AP000347.4	4	-0.0598435	0.0641506	0.449372
MCP_1_MCAF	CXCR7	4	-0.0741968	0.0795372	0.449373
SDF_1A	VRK3	9	-0.0245032	0.0305849	0.449377
MCP_3	RAB3IP	6	-0.0786424	0.0938898	0.449383
MIG	MST1	4	0.16073	0.172305	0.449386
FGF_BASIC	C5orf22	3	0.587779	0.501055	0.449401
IL_1B	QKI	7	-0.0266386	0.0324768	0.449403
IL_1B	EIF2AK1	4	0.462478	0.495814	0.449411
EOTAXIN	MAPKAPK5-AS1	3	0.0334138	0.0284847	0.449412
IL_10	PUS7L	4	-0.091998	0.0986307	0.449416
FGF_BASIC	CASP7	16	0.0137288	0.0176423	0.449418
IL_18	OLIG1	12	-0.0291986	0.0370923	0.449426
IL_2	PTPN7	6	-0.0302814	0.0361563	0.449427
G_CSF	RP11-439L8.4	4	0.0482321	0.0517118	0.449434
SCGF_B	STRCP1	3	-0.200764	0.171161	0.449436
IL_8	NSFL1C	14	0.0166705	0.0213213	0.449443
MCP_1_MCAF	RP11-770G2.2	3	0.037351	0.0318443	0.449443
G_CSF	TFG	17	-0.0177646	0.0228736	0.449444
SCF	SPHK1	5	-0.0254397	0.0293223	0.44945
IL_17	FAM129B	5	-0.0533419	0.0614844	0.44946
MIP_1B	RFWD3	9	0.0213533	0.0266582	0.44946
IP_10	ENTHD2	3	0.217779	0.185685	0.449466
IL_2	LGALSL	6	-0.0314872	0.0375996	0.449467
GROA_CXCL1	DGKQ	19	0.012217	0.0157813	0.449476
IL_2	LINGO2	7	-0.0372735	0.0454504	0.449477
TRAIL	RP11-423H2.1	4	-0.0361962	0.0388128	0.449486
IL_2	TYSND1	7	-0.0277188	0.0338019	0.449506
IL_4	FEZ2	22	0.0101159	0.0131143	0.449507
RANTES	RP11-115C21.2	3	0.150032	0.127939	0.449508
SCGF_B	RIMS3	8	-0.0221616	0.027401	0.449509
bNGF	NAGLU	3	-0.236561	0.201729	0.449513
SCF	ZNF600	6	0.0316153	0.0377569	0.449516
SCF	ACSL6	3	0.0682793	0.0582263	0.449516
EOTAXIN	USP6	3	0.0465215	0.039673	0.449524
IL_4	HEMK1	4	0.0723881	0.077629	0.449525
IL_9	PNPLA8	4	-0.0350725	0.0376122	0.449529
IL_1B	RASD1	3	0.182199	0.15538	0.449529
SCF	CEACAM4	10	-0.0132326	0.0166438	0.44953
MIF	B4GALT7	3	0.419126	0.357437	0.449533
IL_6	LINC00324	15	0.0147997	0.0189817	0.449539
CTACK	SLC18A2	3	0.239576	0.204318	0.44954
MCP_3	EMC1	5	0.0370878	0.042758	0.449544
IL_6	PTPRN2	11	0.0160913	0.0203555	0.449557
IL_18	SP140	4	-0.116353	0.124787	0.449557
MIP_1A	GRIN3B	3	0.084405	0.0719874	0.449558
IL_1B	TRIM52	3	-0.241534	0.206004	0.449564
G_CSF	RP3-467K16.4	3	0.0887529	0.0757	0.449576
IFN_G	CTD-2260A17.1	5	0.0355977	0.0410434	0.449577
RANTES	RP11-59H1.3	3	0.537527	0.458477	0.449579
IP_10	RP11-18H21.1	11	-0.0227168	0.0287385	0.449582
IL_9	C12orf49	4	-0.139033	0.149123	0.449587
SDF_1A	RP11-696N14.1	4	-0.0258435	0.0277195	0.449594
IP_10	ATF6	6	0.0295283	0.0352712	0.449596
SDF_1A	LAPTM5	4	0.048646	0.0521789	0.449606
MIG	FASTKD1	5	0.0531658	0.0613036	0.449607
IL_17	CTD-2516F10.2	4	-0.0448987	0.0481603	0.449613
FGF_BASIC	JAKMIP2	8	-0.0281783	0.0348485	0.449613
TNF_A	LINC00035	3	0.078684	0.0671198	0.449613
IL_18	TREML3P	16	-0.0206028	0.0264875	0.449614
MIP_1A	GGT1	3	0.206608	0.176245	0.449617
TNF_A	LA16c-390E6.4	3	0.0828232	0.0706517	0.449618
IL_6	CUTA	3	0.130547	0.111362	0.449618
IL_16	SESTD1	12	-0.0226907	0.0288378	0.449623
M_CSF	IPMK	5	0.0416244	0.0479975	0.449623
EOTAXIN	VDR	5	0.139987	0.161422	0.449625
IL_5	GLG1	9	0.044421	0.0554782	0.449627
IL_4	DFNB31	3	0.0590522	0.0503793	0.449651
PDGF_BB	KAT8	3	0.173591	0.148097	0.449652
IL_2RA	SEC24D	3	0.126727	0.108117	0.449657
IL_7	SATB1	3	0.110886	0.0946044	0.449663
IL_1B	ANGEL1	7	-0.04253	0.0518828	0.449663
IL_7	SDCCAG3	4	0.044249	0.0474699	0.449664
IL_6	RP11-44F21.5	3	0.0379853	0.0324084	0.449669
IL_18	ADPGK	5	0.0222817	0.0256968	0.449679
IP_10	PARP4	5	0.0502756	0.0579815	0.44968
MIP_1B	PTOV1	3	-0.1113	0.0949631	0.449681
IL_2	UBTD2	3	0.211611	0.180555	0.449691
bNGF	MT1X	8	-0.0194831	0.0240995	0.449692
IL_10	TBC1D7	10	0.013023	0.0163864	0.449693
RANTES	RAB6A	4	-0.0552154	0.0592393	0.449696
IL_1B	SMUG1	9	-0.0223791	0.0279542	0.449697
TNF_A	RBBP6	3	-0.117997	0.100682	0.449698
IFN_G	ATP5A1	4	0.0398707	0.0427769	0.449701
IL_2RA	GAS6	3	-0.123996	0.105802	0.449701
IL_8	TRAPPC4	24	-0.00881289	0.0114507	0.449701
IL_2	PITPNC1	4	0.0549232	0.058927	0.449703
IL_9	NKIRAS2	3	-0.0520004	0.0443711	0.449706
SCGF_B	RPH3A	11	-0.0186385	0.0235859	0.449707
IL_10	CTD-3018O17.3	5	0.0262284	0.0302504	0.449707
IL_4	GBP3	19	-0.0132191	0.0170846	0.449711
SCF	PTPLB	4	-0.0354186	0.0380014	0.449712
IL_1RA	SH3BP5-AS1	4	-0.0300276	0.0322173	0.449713
RANTES	CTB-83J4.2	8	-0.0388585	0.0480684	0.449717
TRAIL	TRERF1	5	0.0474468	0.0547256	0.449729
MIP_1A	SCO2	9	-0.0243105	0.0303691	0.449731
MIG	RAB33B	3	0.0398671	0.0340207	0.449732
SDF_1A	TNFRSF18	4	-0.0408151	0.0437937	0.449732
EOTAXIN	RP11-366M4.11	4	-0.0476069	0.0510819	0.449737
MIG	ZNF211	6	0.0264801	0.031641	0.449739
MIP_1B	RP11-44F21.5	3	-0.055834	0.0476473	0.44974
SDF_1A	LILRB2	5	0.0481766	0.0555694	0.449744
IL_2	RP11-108M9.3	3	-0.1817	0.155063	0.44975
IL_9	MRPS18AP1	10	0.0378521	0.0476341	0.44975
SCF	RP11-139H15.1	3	0.264093	0.225378	0.449751
M_CSF	RP11-340F14.5	3	0.422358	0.360443	0.449751
IL_2RA	RPS14	4	0.07997	0.0858105	0.449752
SCGF_B	CEBPA	3	-0.406672	0.347057	0.449752
TRAIL	CIRH1A	6	0.0103439	0.0123603	0.449753
IL_16	TRMT12	18	-0.0100859	0.0130175	0.449758
IL_6	LILRB2	6	-0.0313262	0.0374336	0.449762
MIP_1B	IGFBP2	5	-0.0358864	0.041395	0.449762
IL_10	SETDB2	3	0.0563234	0.0480695	0.44977
IL_2	KIR3DX1	3	0.231316	0.197419	0.449771
HGF	WAC	4	0.0380966	0.0408812	0.449772
IL_10	FGF11	3	-0.123891	0.105736	0.449772
TRAIL	PLGRKT	12	0.0126128	0.0160352	0.449772
IL_10	NIP7	3	-0.0636645	0.0543359	0.449776
SDF_1A	KIAA1467	3	0.11745	0.100241	0.449776
FGF_BASIC	ADAMTS1	4	-0.0503299	0.0540111	0.449791
IL_7	CPT1B	4	0.099969	0.107283	0.449798
MIP_1A	IMPA1	17	-0.0169408	0.0218303	0.449799
GROA_CXCL1	RP11-248C1.2	3	0.0279015	0.023815	0.449799
IL_8	FAM105B	3	-0.164457	0.140373	0.449806
IL_8	PAAF1	17	-0.00929359	0.0119762	0.449807
G_CSF	KIAA0930	6	0.0386593	0.0462025	0.449817
IL_7	ZDHHC13	3	-0.287957	0.2458	0.449824
MCP_1_MCAF	KIAA1737	13	0.0152924	0.0195158	0.449824
SDF_1A	TMEM97	13	-0.0170733	0.0217889	0.44983
IL_6	RAB4A	3	0.0852945	0.0728097	0.449833
IL_4	H3F3A	4	0.0415884	0.0446356	0.449836
IP_10	UNC50	3	0.0700977	0.059838	0.449836
SCF	ATP7B	6	-0.0300997	0.0359747	0.44984
EOTAXIN	ARHGEF10	15	0.0142331	0.0182674	0.449842
G_CSF	IQGAP1	9	0.0288424	0.0360398	0.449843
IFN_G	RP11-497H16.2	3	-0.0512206	0.0437248	0.449844
M_CSF	GXYLT1	7	-0.0329505	0.0402136	0.449844
IL_1B	RP11-477D19.2	5	-0.0755827	0.0872026	0.449845
TNF_B	MBOAT1	3	-0.0911328	0.0777972	0.449848
MIF	GOLGB1	9	-0.0198724	0.0248317	0.44985
MIG	NLRP2	10	-0.014578	0.0183497	0.449853
SCF	RP11-707O23.5	10	0.0190577	0.0239885	0.449856
FGF_BASIC	CLOCK	3	0.126384	0.107893	0.449857
GROA_CXCL1	PTAR1	3	0.0514588	0.0439303	0.449859
GROA_CXCL1	FPR3	8	-0.0346182	0.0428376	0.449862
SDF_1A	GVINP1	3	-0.0772438	0.0659438	0.449863
IL_7	TTC25	4	-0.0829735	0.0890603	0.449867
IL_9	PXDN	13	-0.00930574	0.011877	0.44987
M_CSF	CDCA7L	6	0.0325557	0.0389129	0.449871
EOTAXIN	GGT1	3	0.239858	0.204774	0.449871
M_CSF	TAF1D	6	-0.0298994	0.0357382	0.449874
GROA_CXCL1	GPR162	12	0.0186761	0.0237495	0.449879
CTACK	ATPAF1	3	-0.287716	0.24564	0.449881
TRAIL	FAM151B	3	0.132045	0.112737	0.449887
IL_10	APBB1IP	4	-0.0513505	0.0551209	0.449892
IL_1RA	RP11-305L7.1	3	-0.0445919	0.0380725	0.449896
MIP_1A	CCNT2	3	-0.0530787	0.0453189	0.449898
IL_16	GJB6	4	0.0255208	0.0273956	0.449904
IL_18	WRAP73	6	-0.0501638	0.0599643	0.449905
IL_16	USB1	3	-0.0572708	0.0489001	0.449911
IL_16	TRBV10-2	6	0.0197865	0.0236526	0.449912
IL_4	INPP5E	7	0.0288748	0.0352456	0.449918
IL_10	RUFY1	16	0.020486	0.0263553	0.449918
IFN_G	HLA-DOB	9	-0.0203172	0.0253916	0.449919
TNF_A	GTF2I	3	-0.233491	0.19937	0.449922
MCP_3	NPIPL3	7	0.0242342	0.0295821	0.449931
IL_4	CTC-459F4.1	10	0.0259087	0.0326186	0.449942
IL_10	GALNS	3	0.0449192	0.0383582	0.449948
SDF_1A	TTC16	3	-0.0484192	0.041347	0.449948
MCP_3	BLMH	4	0.286233	0.3073	0.449955
MIP_1A	ZNF165	3	-0.0930374	0.0794509	0.449958
IL_8	N4BP2L2	3	-0.154182	0.131668	0.449961
GROA_CXCL1	NME7	8	0.0157409	0.019483	0.449966
IL_17	FAM50B	7	0.0237513	0.0289951	0.449967
IL_1B	SERTAD2	3	-0.168488	0.143888	0.449967
IL_1B	DNAH1	3	-0.0693063	0.0591877	0.449971
MIP_1B	CCR4	4	-0.0736526	0.0790777	0.449975
IL_2RA	ITFG3	3	-0.0990995	0.0846322	0.449975
IL_4	CXCR1	7	0.039021	0.0476373	0.449979
MCP_3	SLC1A7	8	-0.0422266	0.0522667	0.449979
VEGF	DFNA5	20	-0.00993273	0.0128618	0.449979
IL_18	FAM149B1	3	0.316035	0.269902	0.44998
EOTAXIN	SMAP2	3	0.244494	0.208808	0.449985
SCGF_B	XRN2	13	-0.0135927	0.017353	0.449985
VEGF	MKNK2	3	0.045961	0.0392527	0.449986
MCP_3	CECR6	10	0.022223	0.0279813	0.449988
TNF_A	TRBV11-1	5	-0.0281768	0.0325201	0.449989
MIF	GLT1D1	3	-0.137092	0.117085	0.449992
IL_17	SLFN13	8	-0.0333242	0.0412489	0.449993
MIG	GBA2	16	0.0196328	0.0252621	0.449994
IL_4	BTN3A2	25	0.0100602	0.0130905	0.450001
GROA_CXCL1	RP11-1018N14.5	7	-0.025286	0.0308715	0.450006
IL_1B	HIST1H2BD	22	0.00799832	0.0103807	0.450012
bNGF	LIMA1	7	0.0328706	0.040133	0.450023
IL_4	ASCC3	4	-0.0615498	0.0660927	0.450029
HGF	KLHL30	6	0.0255037	0.0304963	0.450042
IL_4	C16orf88	3	0.0515334	0.0440197	0.450043
M_CSF	FASTKD1	5	-0.0467072	0.0539152	0.450052
G_CSF	ADAM19	7	0.0255354	0.0311797	0.450058
MIP_1B	CHN1	13	0.0230497	0.0294313	0.450061
SDF_1A	USP3	9	0.0224656	0.0280858	0.450061
IL_8	IP6K2	6	-0.0941077	0.112536	0.450064
MCP_3	SP140	3	0.134147	0.114597	0.450066
IL_4	KLHL5	9	0.0233705	0.0292175	0.450068
IL_2	ECHDC1	4	0.063214	0.0678868	0.450069
IP_10	CYP27A1	16	-0.0130544	0.0168003	0.450069
MCP_3	LINC00426	6	0.0458715	0.0548551	0.45007
SCGF_B	SH3GL1P3	4	-0.0528901	0.0568007	0.450075
IL_1B	STAG3L1	5	-0.0237537	0.0274211	0.450075
IL_10	PVALB	4	-0.0240151	0.025791	0.45008
IL_4	GLRX	5	-0.0700775	0.0808981	0.450082
FGF_BASIC	CR1	3	0.117634	0.100496	0.450083
GROA_CXCL1	TMX1	6	-0.0271456	0.0324628	0.450083
GROA_CXCL1	PYCR2	7	-0.0179574	0.0219284	0.45009
MIF	APOBEC3A	8	0.0221363	0.0274071	0.450097
IL_1RA	DPY19L4	3	0.115518	0.098693	0.450101
M_CSF	RP11-73M18.8	5	-0.0484996	0.0559916	0.450105
IL_10	TNS1	5	-0.0774544	0.0894193	0.450106
MCP_3	SUSD4	5	0.0440547	0.0508604	0.450108
VEGF	BST1	13	0.0186692	0.0238407	0.450112
VEGF	LEPRE1	3	-0.0953258	0.0814456	0.450114
IL_6	USP32P1	4	0.208698	0.224154	0.450118
GROA_CXCL1	SP110	7	0.0187159	0.0228562	0.45012
G_CSF	RP13-98N21.3	17	-0.0201253	0.0259528	0.450123
FGF_BASIC	SNX25	6	-0.030364	0.0363152	0.450124
MCP_1_MCAF	MFGE8	8	0.0135344	0.0167582	0.450128
IP_10	IL10RB	7	-0.0520072	0.0635136	0.450131
IL_6	CHCHD4P3	4	0.1016	0.109128	0.450131
MIP_1B	AC093668.3	7	0.0449883	0.0549421	0.450133
TRAIL	TRBV29-1	6	-0.0317785	0.0380088	0.450145
IP_10	C21orf59	3	0.227873	0.194713	0.450147
EOTAXIN	FAM21C	7	0.0445679	0.0544315	0.450155
IL_8	FAM110B	4	-0.899785	0.966515	0.450155
IP_10	C6orf163	4	-0.0531789	0.0571237	0.450161
IP_10	AGTPBP1	7	0.041516	0.0507057	0.450167
IL_10	CTBP1	5	0.0431839	0.0498629	0.450172
bNGF	VPS8	8	0.0185797	0.0230079	0.450177
IL_8	RP11-693N9.2	5	0.0423698	0.0489236	0.450178
EOTAXIN	C16orf74	4	0.0896886	0.0963467	0.450181
CTACK	RP11-493L12.6	4	-0.0406804	0.0437007	0.450185
IL_1B	ACPP	9	0.0149075	0.0186425	0.450191
MIF	AGK	3	0.0871169	0.07445	0.450191
IL_4	CDK2AP1	3	-0.100905	0.0862339	0.450193
IL_2	LSM6	5	-0.0363303	0.0419522	0.4502
SDF_1A	TMCC3	5	0.0314728	0.0363434	0.450204
TNF_A	KIAA0226L	4	-0.0381138	0.040946	0.450207
IL_1RA	WDR19	10	0.0223283	0.0281284	0.450215
IL_2	SH3PXD2B	3	0.236013	0.201712	0.450215
TNF_B	ST3GAL4	3	0.172462	0.147398	0.450216
MIP_1A	H1FX	3	-0.260581	0.222714	0.450221
MIG	RP4-803A2.1	3	-0.153681	0.131349	0.450224
SCGF_B	FAM19A1	8	-0.0208531	0.0258259	0.450225
M_CSF	CD55	25	0.0101797	0.0132528	0.450229
G_CSF	ZNF783	7	-0.0420704	0.0513904	0.45023
IP_10	SCMH1	3	0.19967	0.17066	0.450231
IL_9	ABCG2	4	0.0209465	0.0225044	0.450231
IL_18	LILRB3	3	-0.142367	0.121683	0.450232
EOTAXIN	IGFBP4	3	-0.0625543	0.0534659	0.450232
FGF_BASIC	CCDC102A	4	0.0138062	0.0148332	0.450233
TNF_B	RUFY1	7	0.0448963	0.0548432	0.450237
EOTAXIN	NFKBIA	4	-0.0673295	0.0723403	0.450248
MIP_1B	LEPROTL1	3	0.0677021	0.0578686	0.450248
IL_6	ASL	5	-0.0679487	0.0784729	0.45025
IL_13	SAC3D1	3	-0.0549075	0.0469333	0.450254
GROA_CXCL1	ZKSCAN4	5	-0.0356699	0.041195	0.450254
IL_16	CLEC12B	14	0.0137146	0.017573	0.450257
IFN_G	CA8	4	0.0793151	0.0852225	0.450269
HGF	GAPDH	3	-0.0684874	0.0585442	0.450271
TNF_A	NPHP3	16	0.0323202	0.0416134	0.450274
TRAIL	ZFP37	4	-0.0360413	0.0387263	0.450275
IL_10	RP11-76E17.4	4	-0.0236923	0.0254574	0.450276
FGF_BASIC	RP11-510J16.3	3	0.183357	0.156739	0.450276
MCP_3	COMMD4	3	0.0345781	0.029559	0.450282
M_CSF	PEX6	29	0.00642035	0.00838095	0.450284
MIG	GAS1	3	-0.0551235	0.0471228	0.450287
FGF_BASIC	RP11-23P13.6	7	0.0222797	0.0272192	0.450289
TNF_A	LCAT	4	-0.0541224	0.0581567	0.45029
IFN_G	LARP1	9	0.040024	0.0500633	0.450292
IL_1RA	GATAD1	3	0.261584	0.223623	0.450295
SDF_1A	GAS6-AS1	4	0.113475	0.121936	0.450298
IP_10	HLA-DQB1-AS1	10	-0.0458367	0.0577546	0.450298
SCGF_B	CTPS1	8	0.029732	0.0368285	0.450299
IL_1RA	C12orf49	4	-0.171347	0.184124	0.450299
FGF_BASIC	PTPRM	14	-0.0122094	0.0156459	0.450302
GROA_CXCL1	FANCG	4	-0.0410585	0.0441204	0.450302
IL_4	ADCY7	5	0.0304018	0.0351153	0.450306
TNF_A	PSMB9	7	0.0250497	0.0306046	0.450307
MCP_1_MCAF	CBX6	12	0.0245409	0.0312379	0.450308
TNF_A	FRMD4B	4	-0.0345797	0.0371595	0.450313
TNF_B	INO80E	4	-0.0703649	0.0756145	0.450313
IL_9	NSUN6	6	-0.0306116	0.0366278	0.450313
IL_8	NLRP1	11	-0.0227593	0.0288415	0.450331
SCGF_B	ADD3	3	-0.0889893	0.0760844	0.450333
IL_18	DRD4	3	-0.0701171	0.0599491	0.450333
SCF	HLA-DRB1	10	-0.0175899	0.0221656	0.45034
SDF_1A	RP11-433A23.1	11	0.027722	0.0351314	0.450343
IL_2	TTC27	4	0.0467987	0.0502942	0.450344
IL_17	ANKRD36	3	0.179245	0.153257	0.450345
MCP_3	UBE4A	3	-0.0533452	0.0456112	0.450345
IFN_G	MCM5	5	0.0289185	0.0334057	0.45035
MIP_1A	TBCD	13	-0.0160553	0.0205142	0.450356
IL_4	AC011899.9	4	-0.0497378	0.0534545	0.450356
IL_4	SLC46A2	10	-0.0223891	0.0282144	0.450358
FGF_BASIC	ZKSCAN3	4	-0.264507	0.284275	0.450361
IL_2	EEF1A2	4	-0.0366338	0.0393719	0.450362
TNF_A	2002-09-01	13	0.0134233	0.0171517	0.45037
IL_1B	LCLAT1	16	0.0115278	0.0148459	0.450377
TNF_B	DSC1	3	-0.0844329	0.0721997	0.45038
MIG	PDK1	6	0.0506291	0.0605895	0.450382
IL_18	NUP37	3	0.166807	0.142641	0.450385
SCF	AHCTF1	7	-0.0166858	0.0203898	0.450388
TRAIL	RP11-807H22.6	6	0.014834	0.0177526	0.450389
MIP_1A	DMXL2	3	0.0613952	0.0525015	0.45039
MIP_1A	LILRA2	4	-0.0476792	0.0512469	0.450392
MIP_1B	ELP6	3	1.01767	0.870256	0.450393
IL_10	BABAM1	4	0.0899327	0.0966623	0.450393
EOTAXIN	ACP6	10	0.0263146	0.033164	0.450395
IFN_G	KIF19	3	0.340365	0.291066	0.450397
G_CSF	EHBP1L1	4	0.138173	0.148514	0.450398
IL_1RA	NFIB	3	-0.0621253	0.0531283	0.450404
TNF_A	PIGK	4	0.0547066	0.0588021	0.450405
IL_4	MRGBP	3	0.0654557	0.0559774	0.45041
MCP_1_MCAF	ANKRD26	4	-0.0219471	0.0235904	0.45041
IL_4	BAIAP2	12	0.0303571	0.0386504	0.450412
PDGF_BB	MGAT3	5	0.0308134	0.0356002	0.450414
IL_6	UBE2E2	5	-0.0597882	0.069077	0.450418
IL_1B	ICOSLG	4	0.0515796	0.0554435	0.450422
PDGF_BB	NEO1	10	0.0185994	0.0234422	0.450425
IL_4	AGTRAP	4	0.0372875	0.0400819	0.450433
IL_18	ZMIZ2	13	-0.0199582	0.0255056	0.450436
IL_6	PRKAR2A	3	0.174156	0.148952	0.450441
SCF	ABCC3	15	0.0162429	0.0208752	0.450443
IL_7	RP11-166N6.2	4	0.0588905	0.0633071	0.450453
SCGF_B	TRBV30	7	0.0458314	0.0560139	0.450454
IL_16	FMNL2	3	-0.215622	0.184424	0.450454
SCF	FZD6	13	0.022353	0.0285672	0.450454
IL_1B	RBM15B	3	0.17863	0.152785	0.450454
IL_17	BTBD6	4	-0.0787064	0.0846098	0.450456
MIF	CTD-3064M3.3	3	-0.060764	0.0519736	0.450462
IL_4	PIGCP1	6	0.0765767	0.0916596	0.450464
PDGF_BB	SNX11	12	0.0198354	0.0252576	0.450469
IL_4	AC006042.6	3	-0.239776	0.205095	0.450471
IL_2	RP1-197B17.3	5	0.0330125	0.0381464	0.450472
bNGF	MTHFD2	4	-0.0638251	0.0686156	0.450474
IL_4	PLGLB2	3	0.067976	0.0581457	0.45048
TNF_B	PLA2G4B	3	0.0436662	0.0373516	0.450482
SCF	RP11-300J18.3	4	0.347764	0.373877	0.450486
IL_2	AC002310.12	4	-0.0476118	0.0511874	0.45049
SCGF_B	SIRPD	4	0.0476619	0.0512415	0.450491
TNF_B	SLC39A11	8	0.0367357	0.0455245	0.450493
IL_10	SAC3D1	3	-0.0521711	0.0446283	0.450493
IL_8	PCCA	5	0.0507554	0.0586524	0.450498
MIG	PNPO	6	0.0349468	0.0418335	0.450498
MIP_1A	IGHV2-70	3	-0.049938	0.0427191	0.450501
MCP_1_MCAF	EPAS1	3	-0.0452291	0.0386915	0.450506
IL_9	NMB	7	-0.0203499	0.0248744	0.45051
IL_4	DPYSL4	15	-0.0138717	0.0178308	0.450521
IL_7	RPS18	4	0.0374854	0.0403042	0.450524
MIP_1A	MAP3K11	18	0.0202631	0.0261979	0.450527
IP_10	ZNF90	3	-0.158058	0.135222	0.450531
IL_7	PHTF1	5	0.0522356	0.0603689	0.450539
TNF_A	IQGAP1	8	-0.0343455	0.0425669	0.450539
IFN_G	GFRA2	11	0.0272936	0.0346041	0.450541
IL_10	VMO1	5	0.0295114	0.0341074	0.450551
GROA_CXCL1	ARHGAP12	4	0.0283245	0.0304572	0.45056
IL_9	CDRT4	5	0.0321286	0.0371336	0.450566
IL_1RA	GRHPR	26	0.0117276	0.0152903	0.450566
IL_16	PIGK	5	0.0457409	0.0528667	0.450568
TNF_B	EMILIN2	3	-0.110053	0.0941687	0.450582
GROA_CXCL1	CALCRL	3	-0.064831	0.0554741	0.450586
HGF	C1GALT1	14	0.0190119	0.0243789	0.450587
MIP_1B	CTD-2547L24.3	3	-0.202747	0.173486	0.450588
TRAIL	SLC44A5	6	0.0275033	0.032931	0.450597
SDF_1A	RPH3AL	4	0.0397839	0.0427837	0.450598
TNF_B	CCDC154	3	0.0762751	0.0652693	0.450599
IL_17	DIP2C	6	-0.0673532	0.0806464	0.450604
IL_2RA	LOXL1-AS1	6	-0.032859	0.0393445	0.450606
TRAIL	FAM213A	9	-0.0267224	0.0334496	0.450607
IL_6	C11orf63	3	0.0776204	0.066423	0.450611
G_CSF	SNHG16	6	0.0245387	0.0293826	0.450615
IL_18	ST6GALNAC3	7	0.0262467	0.0320908	0.450624
PDGF_BB	GOLGA8A	6	-0.0343698	0.0411556	0.450627
IL_1RA	RP11-713P17.3	4	-0.0904848	0.0973152	0.450628
EOTAXIN	OPN3	6	0.0230719	0.0276271	0.450628
TNF_B	CLOCK	3	0.135999	0.116388	0.450631
MIP_1B	PPP1R14A	4	-0.206432	0.222017	0.450631
IFN_G	RPS6KA5	5	0.0244222	0.028232	0.450642
IL_2RA	SLC22A5	13	-0.0176955	0.0226246	0.450643
IL_17	AC003075.4	4	0.12429	0.133679	0.450645
IL_2	NBL1	12	-0.019912	0.0253653	0.450646
MCP_3	BCR	5	-0.0318043	0.0367661	0.450647
HGF	CDK2AP1	3	-0.0610555	0.0522543	0.45065
IL_8	EDN1	4	-0.123637	0.132978	0.450651
bNGF	RNASE3	11	0.0191352	0.0242667	0.450654
IL_16	LRRC6	26	-0.00881866	0.0115001	0.450659
PDGF_BB	ASGR2	15	0.00956611	0.0123004	0.450662
IL_18	WDFY1	3	0.293565	0.251258	0.450664
MIP_1A	BCL6	4	-0.145947	0.156979	0.450665
RANTES	SUV420H2	3	-0.31364	0.268443	0.450667
PDGF_BB	TIAM1	4	-0.021218	0.0228221	0.450669
EOTAXIN	CTD-2587H19.1	5	-0.0319563	0.0369438	0.450669
FGF_BASIC	KRT1	18	0.00809905	0.0104746	0.45067
IL_7	ISOC1	8	-0.0631999	0.0783553	0.450687
G_CSF	PION	11	0.0227798	0.0288912	0.45069
IL_4	CBX6	12	0.0261167	0.0332727	0.45069
IL_1B	PPP2CB	4	-0.0277971	0.0299003	0.450691
G_CSF	CEP135	3	0.0545498	0.0466925	0.450691
MIP_1B	DARS	11	-0.0189791	0.024071	0.450694
M_CSF	DDX31	5	0.0299303	0.034604	0.450698
IL_10	PMS2	3	-0.283421	0.242606	0.450703
HGF	TRAK1	4	-0.0723939	0.0778743	0.450705
IL_17	S100A9	3	0.0598433	0.0512263	0.450708
FGF_BASIC	BNIPL	6	-0.0278124	0.0333101	0.45071
SDF_1A	TIPIN	3	0.0996391	0.0852927	0.450712
IL_8	FAM149B1	3	0.367428	0.314529	0.450717
IL_9	DIP2C	6	0.0864924	0.103593	0.450725
IL_1RA	DHRS7	4	-0.0363377	0.0390911	0.45073
HGF	MT1X	8	0.0237896	0.0294974	0.450731
MIP_1A	UBR3	4	-0.0948961	0.102089	0.450738
IL_2RA	ERAP2	31	0.00681521	0.00891454	0.450743
IL_17	HPGD	11	0.0184119	0.0233544	0.450746
MCP_3	SLC22A17	3	0.0407756	0.0349083	0.450746
MIP_1B	ORAI2	8	0.0331041	0.0410492	0.450757
TRAIL	MARK4	4	-0.128904	0.138682	0.450759
M_CSF	PRPSAP1	3	0.419321	0.359004	0.450762
TNF_B	PGAP3	4	0.0380936	0.0409838	0.450765
IL_17	RP11-362F19.1	9	-0.0302537	0.037884	0.450769
IL_8	DCP2	3	-0.133309	0.114135	0.450769
PDGF_BB	TPM1	9	0.0249469	0.0312388	0.45077
VEGF	CTNNA1	24	0.00984334	0.0128202	0.45077
GROA_CXCL1	MIR570	6	-0.0479415	0.0574264	0.450771
RANTES	NEO1	8	0.0264283	0.0327724	0.450773
SCGF_B	VAV2	5	0.0559628	0.0647141	0.450776
IL_4	NLRC4	3	-0.122037	0.104488	0.450778
IFN_G	SPECC1	3	-0.102441	0.0877098	0.450779
PDGF_BB	GTF2I	4	0.136566	0.146933	0.45078
SDF_1A	STAM2	7	0.0362737	0.0443668	0.450781
G_CSF	PRKD2	6	-0.0612622	0.0733844	0.450782
GROA_CXCL1	ARHGAP33	14	0.0149313	0.019155	0.450786
MIG	VEGFA	6	0.0347662	0.0416462	0.450789
IL_1B	AP001189.4	6	0.0197703	0.0236828	0.450791
MIF	PLEKHM1	3	-0.162448	0.139095	0.450794
IL_10	PNKP	9	-0.029016	0.0363366	0.450798
IL_6	NDUFC2	4	-0.0376685	0.0405304	0.450802
MCP_1_MCAF	LRRC37A4P	14	-0.00982258	0.0126016	0.450803
EOTAXIN	STOML1	4	0.0418957	0.0450789	0.450804
MIP_1B	PMM1	6	-0.0646988	0.0775057	0.450807
IL_9	HLA-F	15	-0.0344482	0.0443092	0.45081
GROA_CXCL1	P4HTM	7	-0.0196366	0.0240197	0.450814
IL_6	RRBP1	6	0.0269328	0.0322647	0.450816
IL_10	SERTAD2	3	0.15927	0.136383	0.450818
IL_1RA	BYSL	6	0.0291083	0.0348711	0.450818
MIG	CAPN1	10	-0.0266565	0.0336279	0.450825
G_CSF	LYRM4	15	0.0100299	0.0129015	0.450826
IL_7	SLC12A7	4	-0.0285257	0.0306949	0.450826
RANTES	RTN1	11	-0.0216705	0.027493	0.450829
IL_17	AC008268.2	10	0.0894072	0.112791	0.45083
MIP_1B	PFN2	10	0.0225621	0.0284633	0.450833
TNF_B	NPEPPS	3	-0.13702	0.117337	0.450833
IL_18	TRBV24-1	6	-0.0457976	0.0548667	0.450835
GROA_CXCL1	GYLTL1B	3	0.0594233	0.0508876	0.450837
IL_1B	RP11-645C24.2	4	0.0816978	0.0879131	0.450838
IL_1RA	AC011899.9	4	-0.0393853	0.0423829	0.450849
PDGF_BB	ZDHHC4	12	-0.0208676	0.0265953	0.450855
TNF_A	GLTSCR1	4	0.0396588	0.042678	0.450857
SCF	DCAF16	3	0.140823	0.120604	0.450861
IL_16	NAGPA	15	-0.0160731	0.0206766	0.450864
IL_9	NOA1	5	-0.106559	0.123253	0.450875
VEGF	ANKRD34B	16	-0.0140854	0.0181602	0.450877
SCF	TUBBP9	4	-0.0405108	0.0435976	0.450881
RANTES	RP1-13D10.2	3	0.0497067	0.0425739	0.45089
IL_9	SCP2	15	0.0213365	0.0274493	0.450894
bNGF	ZXDC	3	-0.0687437	0.0588798	0.450894
M_CSF	XRCC3	4	-0.0362454	0.0390091	0.4509
G_CSF	TRAF3IP2	8	-0.0266559	0.0330644	0.450901
IL_7	KB-431C1.3	3	-0.0674422	0.0577668	0.450903
IL_9	CTD-3092A11.1	4	0.0752452	0.0809836	0.450904
IL_10	PSEN1	5	0.0411141	0.0475586	0.450905
CTACK	FAM69A	3	0.0203982	0.0174719	0.450906
MCP_3	RERE	7	-0.024093	0.0294771	0.450907
IL_2	MFSD1	6	0.0397084	0.0475806	0.450914
IL_2RA	RP11-403A21.2	4	0.0575003	0.061888	0.450921
IL_2	C12orf39	5	-0.0281431	0.0325558	0.450922
CTACK	RP11-186N15.3	3	-0.0853593	0.0731189	0.450927
IL_2	ARPC5	11	-0.0233545	0.0296365	0.450934
RANTES	CRBN	3	0.0951399	0.0815	0.450939
IL_13	ZNF697	3	0.0478261	0.0409695	0.450939
PDGF_BB	CLCN7	8	0.011397	0.0141383	0.450939
IL_6	DOCK5	9	0.0189676	0.0237608	0.450941
IFN_G	GIMAP8	10	-0.0395681	0.0499296	0.450941
IL_17	ADAMTS1	4	-0.103425	0.111324	0.450943
PDGF_BB	TSNARE1	3	0.0830451	0.0711405	0.450944
SCF	SCMH1	3	0.171158	0.146623	0.450946
MCP_1_MCAF	VPS29	6	0.0221758	0.0265745	0.450951
SCGF_B	HLA-C	16	0.0147107	0.0189703	0.450967
FGF_BASIC	ZNF91	5	-0.0231659	0.0268012	0.450969
SCF	ZCWPW1	5	0.0330154	0.0381963	0.450969
IL_9	SLC1A7	9	-0.0288668	0.0361644	0.450974
MIF	RCCD1	8	0.0380248	0.0471748	0.450976
IL_9	CDKAL1	6	-0.0309453	0.037086	0.450979
IL_1B	ENOSF1	10	0.0206928	0.0261139	0.450981
RANTES	PHLPP2	7	0.0367909	0.045021	0.450985
GROA_CXCL1	SLC16A6	6	-0.0315601	0.0378234	0.450986
IL_7	RP13-467H17.1	3	-0.19933	0.170779	0.450987
IL_1RA	PSRC1	10	-0.0183417	0.0231475	0.450993
GROA_CXCL1	MRPL14	3	-0.0374798	0.0321124	0.450997
VEGF	RNF138	6	0.0259816	0.0311392	0.451004
IL_16	RABGEF1	6	-0.0275237	0.0329875	0.451005
IFN_G	DTNB	4	-0.0816003	0.0878466	0.451006
SCGF_B	PMS2P3	5	0.0213659	0.0247211	0.451009
TRAIL	USMG5	20	0.019478	0.0252805	0.451012
TNF_B	TUBB2A	4	0.0264384	0.0284629	0.451016
SCF	CALB1	3	-0.0802064	0.0687244	0.451016
IL_18	INCENP	4	-0.0478808	0.0515479	0.45102
IL_2RA	RP11-429E11.3	4	0.0828074	0.0891528	0.451035
CTACK	FRY	3	-0.0575825	0.0493423	0.451036
MIF	LILRB4	8	0.0167569	0.0207922	0.45104
IL_8	SNTB1	5	0.0897063	0.103804	0.451048
MCP_1_MCAF	TPM1	9	0.023583	0.02955	0.451051
SDF_1A	CPAMD8	6	-0.0242885	0.0291133	0.451051
bNGF	RP11-611D20.2	9	0.0250383	0.0313739	0.451054
G_CSF	VAV3-AS1	3	-0.142666	0.122258	0.451055
G_CSF	RP11-499P20.2	7	-0.0169621	0.0207599	0.451057
VEGF	FBRSL1	4	-0.0436273	0.0469741	0.451065
EOTAXIN	PRKAB2	3	-0.164736	0.141176	0.451067
IL_13	NPM3	7	0.0548242	0.0671015	0.451068
IL_6	RP11-982M15.6	6	-0.0513761	0.0615843	0.451069
TNF_A	MIR3176	3	-0.0518346	0.0444221	0.451072
IL_6	PIGQ	5	0.0255249	0.0295385	0.45108
MCP_1_MCAF	CTB-167B5.2	6	-0.0136901	0.0164108	0.451084
EOTAXIN	GXYLT1	7	-0.0411892	0.0504153	0.451087
RANTES	PIGQ	4	0.0333458	0.035906	0.451088
G_CSF	SGCD	3	-0.0998959	0.0856151	0.451089
MCP_1_MCAF	SMOX	9	0.0169701	0.0212658	0.45109
RANTES	SALL4	3	0.127805	0.109539	0.451102
SCGF_B	ANKIB1	4	-0.0657984	0.0708528	0.451102
IL_2	C10orf128	17	0.00968756	0.0125203	0.451104
G_CSF	C15orf26	3	-0.0667211	0.0571865	0.451109
PDGF_BB	NT5C2	10	0.0456547	0.0576326	0.451111
IL_18	OLFM1	13	-0.0206748	0.0264625	0.451122
IP_10	MLH1	4	-0.262854	0.283063	0.451125
bNGF	CARHSP1	14	0.0216871	0.0278432	0.451125
TRAIL	THEM4	16	0.0154147	0.0198852	0.451127
TNF_B	NEDD4L	3	0.180601	0.154803	0.45113
PDGF_BB	PDE2A	4	-0.0872189	0.0939263	0.451133
IL_18	RNF8	4	-0.124092	0.133635	0.451134
IL_2	CLIP4	4	0.0753847	0.0811834	0.451139
IL_2	SPP1	10	0.0193147	0.0243837	0.451139
IL_10	WDR18	8	0.0226158	0.0280687	0.451141
IL_2RA	RP11-645N11.2	3	0.0385298	0.0330273	0.451142
MCP_3	C17orf51	4	-0.0389941	0.0419943	0.451146
MIP_1A	CACNB3	7	0.0135665	0.0166075	0.451146
IL_18	PF4V1	17	-0.0305103	0.0394361	0.451151
SDF_1A	AGPAT3	3	-0.131336	0.112584	0.451152
IL_1RA	IFNAR1	11	-0.0258621	0.0328358	0.451163
IL_8	PHACTR2	4	0.0579439	0.0624056	0.451167
SCF	C7orf50	5	-0.037057	0.0428935	0.451171
RANTES	WAC	4	0.0461906	0.0497485	0.451176
MIP_1A	CTC-523E23.4	4	0.0676393	0.0728493	0.451177
IL_2RA	GNG8	7	-0.0296399	0.0362871	0.451181
MCP_3	TRGV8	3	-0.141831	0.121592	0.451184
IL_9	PHOSPHO1	4	-0.0813181	0.0875838	0.451185
VEGF	HEBP2	7	0.0252431	0.0309048	0.45119
TNF_A	TBK1	3	0.0479811	0.0411355	0.451193
IL_16	RETN	4	-0.108991	0.117393	0.451197
MIP_1B	FBXO44	4	-0.0956184	0.102991	0.451204
FGF_BASIC	TRGV8	3	0.136461	0.116998	0.451209
EOTAXIN	FBXO44	4	-0.0701371	0.075546	0.451209
IL_16	NUP88	10	-0.0186884	0.0235972	0.451216
IL_2	CWF19L2	12	0.0193518	0.0246837	0.451217
MCP_1_MCAF	NUDT14	3	-0.0602488	0.0516574	0.45122
IL_8	TMEM42	4	-0.0680237	0.0732726	0.451225
IL_6	TSPO	7	-0.0442213	0.0541443	0.451227
IL_16	ICA1	3	-0.158707	0.136079	0.451228
MCP_3	MYBPH	6	-0.0417609	0.050078	0.451232
MIG	C10orf35	4	-0.076147	0.0820251	0.451236
MIF	ATP6V0B	3	0.0803116	0.0688628	0.451237
IL_8	PYCR2	7	-0.0159388	0.019516	0.45124
IL_7	SH3YL1	15	0.0105941	0.0136401	0.451245
IL_2RA	IKBKE	7	0.0341697	0.0418394	0.45125
FGF_BASIC	C7orf41	4	0.0378156	0.0407363	0.45125
IL_6	PCYOX1	3	0.20461	0.175455	0.451259
IP_10	SNAP47	4	0.0712705	0.0767767	0.451259
GROA_CXCL1	UBR5	4	0.0790286	0.0851342	0.451259
IL_17	ARHGEF18	5	-0.127906	0.148086	0.451267
GROA_CXCL1	CRIPAK	8	0.0108057	0.013415	0.451267
IL_4	ELP2	12	-0.0263279	0.0335859	0.451268
RANTES	UBALD2	5	-0.0502977	0.0582338	0.451271
FGF_BASIC	RAB4B	3	0.111974	0.096022	0.451272
IL_4	USP35	4	-0.0416524	0.0448724	0.451276
TRAIL	EHHADH	3	0.0531698	0.045596	0.451277
MIF	GALC	5	-0.0568335	0.0658021	0.451278
FGF_BASIC	UBE2E2	5	0.0445822	0.0516182	0.451284
SDF_1A	DNASE2	11	-0.024055	0.0305499	0.451286
TRAIL	HEATR3	8	-0.0166546	0.0206773	0.45129
HGF	METTL22	8	-0.0188322	0.0233812	0.451295
IL_18	RPIA	4	-0.068537	0.0738401	0.451301
IL_7	ANGEL1	7	0.0408495	0.0500249	0.451304
GROA_CXCL1	CAPS	4	-0.0272998	0.0294128	0.45131
IL_1RA	CECR6	15	0.017303	0.022282	0.451323
G_CSF	TESC	5	-0.0273952	0.0317223	0.451329
CTACK	RP11-295M18.2	4	-0.0642566	0.0692339	0.451331
PDGF_BB	MKNK2	3	0.0444412	0.0381176	0.451333
M_CSF	TAF1C	16	0.0162502	0.0209729	0.451336
IL_1RA	RP11-219E7.1	6	-0.027448	0.0329228	0.451337
FGF_BASIC	BICD1	3	0.24842	0.213075	0.451338
IL_7	VPS16	10	0.0212667	0.0268603	0.45134
TNF_A	HSDL1	5	0.0264559	0.0306355	0.451341
EOTAXIN	RPL7AP64	3	-0.106654	0.091481	0.451343
IL_10	C7orf34	8	0.0215128	0.0267126	0.451348
VEGF	RP13-93L13.1	3	0.0577922	0.0495716	0.45135
RANTES	ANKRD34B	15	0.0200068	0.0257658	0.451357
IL_8	RP11-1280N14.3	3	-0.17562	0.150645	0.451364
IL_10	CD2BP2	3	0.454091	0.389534	0.451378
VEGF	GIPC3	3	0.0363459	0.0311789	0.451381
IL_10	SLAIN2	3	-0.113407	0.0972855	0.451382
MIF	WDR37	5	0.0795597	0.0921381	0.451383
IL_4	RNF219	5	0.0306302	0.0354732	0.451386
MIF	LFNG	3	0.0267882	0.0229804	0.451387
IL_9	RAPGEF2	6	-0.029435	0.0353104	0.451388
IL_8	PRRC1	3	-0.13309	0.114175	0.451396
FGF_BASIC	RP11-327F22.6	5	0.0614168	0.0711297	0.451399
IL_6	MCC	4	0.0344099	0.0370819	0.4514
IL_17	ZNF652	3	-0.162093	0.139059	0.4514
G_CSF	SSR3	3	0.216098	0.185391	0.451404
MIF	RP11-529E10.6	6	-0.0505978	0.0607007	0.45141
EOTAXIN	STRCP1	3	-0.188982	0.162131	0.45141
IL_1RA	CDK2AP1	3	-0.0622399	0.0533973	0.451413
MIP_1A	AC093162.5	3	-0.107911	0.0925795	0.451413
SCF	AC003075.4	4	0.102771	0.110757	0.451416
SDF_1A	KLHL30	4	0.0451547	0.0486664	0.451442
IL_18	DTD1	4	-0.0442487	0.0476903	0.451444
GROA_CXCL1	LRRC56	6	0.0166525	0.0199793	0.451446
IL_8	OR2W3	7	-0.0192218	0.0235472	0.451447
M_CSF	TRGV4	14	-0.0118643	0.0152433	0.451449
IL_2	CCDC82	3	0.0365804	0.031387	0.45145
IL_1RA	NTAN1	5	0.101927	0.118061	0.451451
SCF	ZNF786	7	0.0259418	0.0317801	0.451456
EOTAXIN	ITGA4	9	-0.020624	0.025867	0.451464
IL_16	NFIC	3	-0.192411	0.165102	0.451465
SCGF_B	NCOA7	5	-0.0475456	0.0550738	0.451466
IL_13	MGMT	10	0.0123317	0.0155798	0.45147
VEGF	CD300LB	8	0.0123609	0.015353	0.451474
MCP_1_MCAF	OSGIN2	5	-0.0551061	0.063833	0.451476
IL_2RA	PPWD1	4	0.0632918	0.0682211	0.451481
EOTAXIN	RTKN2	10	0.0285837	0.0361138	0.451485
G_CSF	CLIC4	4	-0.0635281	0.0684769	0.451488
IL_1B	RAPGEF1	14	-0.0221862	0.0285075	0.451489
VEGF	HDAC4	6	-0.0159157	0.0190974	0.451492
MIF	H6PD	9	-0.021844	0.0273989	0.451493
IL_1RA	RP5-1021I20.1	12	0.00805038	0.0102752	0.451504
TNF_B	CSK	3	-0.0622031	0.0533815	0.451506
IL_10	SNAPC1	3	0.160112	0.137408	0.451514
PDGF_BB	USP6NL	5	-0.0590918	0.0684568	0.451517
IL_4	CLIP4	4	-0.0855499	0.0922216	0.451518
IL_8	CTC-459F4.3	4	0.0263359	0.0283902	0.451524
RANTES	MCC	4	0.0419919	0.0452674	0.451524
MIG	CDHR3	3	0.225393	0.193442	0.451529
IFN_G	CHMP3	3	-0.0751217	0.0644729	0.45153
IFN_G	CTD-2201I18.1	4	-0.0875979	0.0944352	0.451542
bNGF	ACOT7	4	0.0586278	0.0632047	0.451547
EOTAXIN	SNCA	3	0.0754115	0.0647251	0.451547
IL_1B	SLC2A8	9	-0.0234289	0.0293907	0.451548
IFN_G	AC007395.4	4	0.048625	0.0524215	0.451551
MIP_1B	DUSP23	5	-0.0413232	0.0478773	0.45156
MIP_1A	RP11-58E21.3	4	-0.0600232	0.0647117	0.451562
MIP_1B	RP3-369A17.5	3	-0.113879	0.0977463	0.451563
EOTAXIN	TAP2	7	0.0298871	0.0366225	0.451564
MIF	TMEM180	14	0.0216681	0.0278466	0.451566
IL_2RA	PPP5C	5	0.0724499	0.0839431	0.451571
IL_4	MTFR1	8	-0.0151834	0.0188632	0.451575
VEGF	HIST1H2BK	13	-0.0137887	0.0176669	0.451575
CTACK	SSU72	6	0.025004	0.0300087	0.45158
GROA_CXCL1	PGM1	12	-0.0128197	0.0163654	0.451581
bNGF	LINC00476	11	0.0264954	0.0336721	0.451583
MIG	NBPF4	3	-0.478919	0.411116	0.451596
PDGF_BB	MCM3AP	8	0.0209242	0.0259967	0.451597
IL_2	RAB3IL1	5	-0.0210511	0.0243926	0.451604
HGF	PTPN7	8	-0.0199357	0.024769	0.451605
TNF_B	CD164	3	0.120916	0.103801	0.451608
VEGF	RP11-168G16.1	3	1.02961	0.883881	0.451608
IL_9	POLR2C	4	0.0963721	0.103913	0.45161
EOTAXIN	2009-09-01	3	0.103808	0.0891177	0.451617
TNF_B	SIGLEC12	5	0.0288913	0.0334784	0.451618
IL_16	PPA1	10	0.0207437	0.0262164	0.451619
SCF	ZMYND12	3	-0.0471586	0.0404852	0.45162
MCP_1_MCAF	ZNF544	7	-0.0159145	0.0195037	0.451621
IL_16	PDIA6	4	-0.0354903	0.0382686	0.451623
IL_1RA	TRIM65	4	0.0670613	0.0723112	0.451624
IL_4	MEG3	8	0.0285228	0.0354399	0.451627
IL_18	TM7SF3	5	0.0368574	0.0427103	0.451628
MIP_1A	PLXNC1	5	0.0754029	0.087377	0.451629
MCP_1_MCAF	TP53TG1	6	0.033828	0.0406037	0.451629
IL_8	ACVR2B	5	0.0316848	0.0367168	0.451633
IL_13	DDAH1	3	0.559561	0.480401	0.451635
IL_7	HLA-F	16	-0.0324664	0.0419306	0.451639
MIF	EXOC4	3	-0.107691	0.0924591	0.451646
bNGF	NBPF3	8	-0.0193924	0.0240963	0.451646
IL_6	CERK	4	-0.0307574	0.0331675	0.45165
IL_9	DUTP6	4	0.0284181	0.030645	0.451651
SCGF_B	PLA2G16	17	-0.018822	0.0243559	0.451653
EOTAXIN	CPAMD8	6	0.0213299	0.0256039	0.451657
IL_6	PARP15	9	-0.0283218	0.0355377	0.451659
FGF_BASIC	CTD-2583A14.8	7	-0.0681357	0.0835096	0.451659
MIF	CATSPERB	3	-0.0613233	0.0526536	0.451669
VEGF	AC005532.5	3	-0.0673079	0.0577931	0.451674
IL_16	PRMT7	4	-0.0253395	0.0273268	0.451675
FGF_BASIC	CROT	4	-0.0404409	0.043613	0.451679
SCGF_B	PTPLAD2	8	0.04478	0.0556464	0.451679
G_CSF	LINC00476	9	-0.0339481	0.0425995	0.45168
IL_10	RP11-459O1.2	14	-0.0178115	0.0228964	0.451684
MIP_1A	TFG	20	0.0140219	0.0182269	0.451696
IFN_G	IFIT5	5	0.0587126	0.0680485	0.451702
IP_10	QKI	7	-0.0263668	0.0323202	0.451713
IL_16	KLHL9	8	-0.014855	0.0184615	0.45172
G_CSF	SNX7	3	-0.0605891	0.0520318	0.45172
IL_7	ANKRD28	4	0.028287	0.0305098	0.45173
IL_18	ALMS1	6	-0.0682283	0.0819148	0.451734
IP_10	FAM179A	4	0.0503518	0.0543093	0.451736
MIG	ST3GAL1	9	-0.0353516	0.0443668	0.45174
SCGF_B	CSDA	5	-0.0428903	0.0497162	0.45175
bNGF	TTYH3	3	0.139574	0.119875	0.451758
SCGF_B	SLC35A1	3	0.110639	0.0950248	0.451759
IP_10	NFATC3	9	0.0399078	0.0500879	0.451766
MCP_3	NMB	7	0.0231823	0.028421	0.451778
IL_16	KCTD20	3	0.0474979	0.0407976	0.451783
IL_17	FAM107B	6	0.0230674	0.027698	0.451783
MCP_1_MCAF	SETD9	10	-0.0340178	0.0430089	0.451784
PDGF_BB	DYNLL2	4	0.0267939	0.028904	0.451791
IL_17	IFT27	3	-0.0440272	0.0378177	0.451792
IL_10	AP003068.23	14	0.017261	0.0221943	0.451795
TNF_B	PSMB1	3	0.0435078	0.037372	0.451796
SDF_1A	SLC5A11	6	-0.0224714	0.0269837	0.451804
TNF_A	CCZ1B	9	-0.0271774	0.0341133	0.451808
MIP_1B	ABP1	13	0.0317638	0.0407202	0.45182
GROA_CXCL1	RP11-218M22.1	10	-0.0134817	0.0170466	0.451823
EOTAXIN	DDX23	3	-0.122858	0.105541	0.451825
IL_1RA	SLAIN2	3	-0.118468	0.101771	0.451829
SCF	TMEM223	5	-0.0576528	0.0668423	0.451837
PDGF_BB	AC018633.4	8	0.0238004	0.0295869	0.451841
PDGF_BB	CISD1	19	0.00968075	0.0125717	0.451842
GROA_CXCL1	QSOX1	10	0.0256934	0.0324888	0.451843
TNF_B	RP11-399O19.8	3	0.0627195	0.0538824	0.451844
MIP_1A	IKZF3	7	0.0175248	0.0214886	0.451847
IL_4	AL512428.1	5	-0.0383806	0.0445003	0.451857
M_CSF	C2orf88	3	-0.145695	0.125173	0.451858
IP_10	ETFDH	5	-0.0233696	0.0270962	0.45186
HGF	MGST2	10	0.0339764	0.0429642	0.451861
TNF_B	VNN2	9	0.0125105	0.0157053	0.451862
GROA_CXCL1	AC104135.3	7	-0.0349456	0.0428511	0.451864
IL_6	DEGS1	11	0.00937902	0.0119271	0.451864
IL_10	CSRP2BP	3	-0.250728	0.215424	0.451877
EOTAXIN	RP11-554I8.1	6	-0.0483559	0.058076	0.451878
SCF	HCK	4	0.0420931	0.0454193	0.451885
IL_13	ANO9	5	-0.0359899	0.0417317	0.451888
SDF_1A	RNF24	5	0.0578758	0.0671094	0.451889
FGF_BASIC	CLIP3	5	-0.0167358	0.0194059	0.451891
EOTAXIN	FAHD2B	3	-0.0594058	0.0510435	0.451893
IL_1B	NEK11	4	-0.246155	0.265611	0.451893
EOTAXIN	RP11-493L12.5	3	-0.113327	0.0973752	0.451894
TNF_A	PGAP2	3	-0.29586	0.254217	0.451898
VEGF	CLEC2D	3	-0.0640604	0.0550449	0.451904
IL_6	ADD3	3	-0.0772891	0.0664121	0.451905
MIP_1B	TMEM119	8	-0.031492	0.0391548	0.451909
TNF_A	C12orf23	3	0.0526399	0.0452332	0.451915
SCF	TEK	13	-0.0139004	0.0178237	0.451915
IL_10	GSTM4	12	-0.0152995	0.0195464	0.451926
IFN_G	KIAA0368	4	-0.0485919	0.0524373	0.451927
IL_8	SDHAP1	11	-0.0127855	0.0162614	0.451928
GROA_CXCL1	ZBTB25	12	-0.0242292	0.0309554	0.451933
FGF_BASIC	HCG9	3	0.506788	0.435507	0.451934
IFN_G	C19orf40	12	0.0220104	0.0281209	0.451936
SDF_1A	DNHD1	5	0.0521592	0.060488	0.451938
G_CSF	PLAU	4	-0.0484517	0.0522878	0.45194
IL_2RA	CLEC9A	6	0.0531222	0.0638113	0.451949
IFN_G	QKI	7	-0.0250933	0.0307765	0.451952
TRAIL	ZNF418	5	0.0155949	0.0180857	0.451952
EOTAXIN	SACM1L	13	0.0356694	0.045741	0.451954
IL_5	RPS29	3	-0.120968	0.103961	0.451954
FGF_BASIC	NLRP3	9	-0.0379885	0.0476998	0.451955
MCP_1_MCAF	SLC18A2	3	0.149359	0.128365	0.451968
IL_4	SNX7	3	-0.0603881	0.0519009	0.451973
FGF_BASIC	AC018633.4	7	0.0363914	0.0446356	0.451974
IL_9	PROSER2	3	0.0887723	0.0762973	0.451979
MIF	UNC93B1	3	-0.163879	0.140849	0.45198
TNF_A	MFNG	3	0.0740389	0.0636358	0.451987
IL_16	CASP7	17	-0.0110153	0.0142648	0.451988
HGF	CISD1	19	-0.00986747	0.0128184	0.45199
IL_9	HLA-C	16	0.0124728	0.0161219	0.452
IL_1B	LINC00649	11	-0.0266492	0.0339	0.452001
bNGF	RP1-122P22.2	3	-0.0470607	0.0404506	0.452005
TNF_B	FBXW8	3	0.128035	0.110052	0.452007
M_CSF	RP11-738E22.3	6	0.0234641	0.02819	0.452016
M_CSF	RP11-1055B8.4	6	-0.03971	0.047708	0.452016
IL_6	CPNE5	4	-0.0672848	0.0726275	0.452022
M_CSF	SLC31A1	6	-0.0342438	0.0411418	0.452027
G_CSF	HAPLN3	4	0.144711	0.156204	0.452028
SCF	NFATC2IP	3	0.752368	0.646741	0.452029
IL_7	PCNXL4	3	0.105941	0.0910686	0.452032
VEGF	RAPGEF2	8	-0.0268279	0.033367	0.452053
VEGF	RP11-326C3.12	6	-0.0162867	0.0195688	0.452056
MIP_1B	IGLC2	4	0.0312145	0.0336978	0.452076
EOTAXIN	NQO2	11	0.0086616	0.0110202	0.452078
SCGF_B	SERPINC1	3	-0.0645887	0.0555298	0.452079
IL_4	JAKMIP1	3	0.0605534	0.0520626	0.452092
RANTES	HPCAL4	18	-0.0136235	0.0176759	0.452092
IP_10	RP11-529E10.6	6	0.0375466	0.045117	0.452093
SDF_1A	SLC22A1	4	-0.0824445	0.0890081	0.452096
HGF	TBCA	3	-0.155732	0.133902	0.452108
IL_9	RP11-234K19.2	4	-0.0579366	0.0625529	0.452119
IFN_G	ARRB2	4	0.0343015	0.0370354	0.452127
RANTES	RP11-448G15.3	4	0.105239	0.113627	0.452129
IL_6	LEPREL1	5	-0.0784821	0.0910598	0.452141
PDGF_BB	SIGIRR	4	-0.0420144	0.0453648	0.452143
IP_10	NAGPA	13	-0.0242537	0.0311155	0.452145
GROA_CXCL1	TMEM109	3	-0.0500889	0.0430726	0.452145
MCP_1_MCAF	EIF3G	4	0.0628571	0.0678703	0.452147
PDGF_BB	U66061.31	13	0.0235508	0.0302141	0.452152
bNGF	LILRA3	11	-0.0106161	0.0135092	0.452152
SDF_1A	VKORC1L1	5	-0.0321636	0.0373194	0.452154
TNF_B	TRPC2	4	-0.0667888	0.0721171	0.452155
IL_16	PAFAH2	3	-0.158457	0.136267	0.452158
IL_1RA	GPR97	4	-0.0308742	0.0333377	0.45216
MIF	PIGK	4	0.0544284	0.0587718	0.452163
M_CSF	HCG27	12	0.0221491	0.0283129	0.452166
HGF	CCBL2	9	-0.0207623	0.0260827	0.452168
IL_1B	TMEM200A	4	0.0369287	0.0398765	0.452171
G_CSF	MTHFR	13	-0.0159631	0.0204806	0.452172
HGF	LINC00638	8	-0.030945	0.0384985	0.452176
CTACK	PODN	6	-0.0597611	0.0718258	0.452181
IL_1B	USP44	4	0.0632639	0.0683168	0.452188
SDF_1A	PLD1	4	0.0780572	0.0842919	0.452189
HGF	CECR7	4	0.0345996	0.0373637	0.452194
SCGF_B	DTX3L	3	0.0772247	0.0664183	0.452197
TNF_A	AC093627.8	4	0.123361	0.133218	0.452201
M_CSF	ZNF616	3	0.46027	0.395868	0.452201
IL_5	VPS53	12	0.0139599	0.0178464	0.452206
SCF	TPBG	5	-0.012059	0.013994	0.452213
MCP_3	SERPINB8	6	0.08452	0.101592	0.452216
IL_18	MROH6	6	-0.0863922	0.103843	0.452219
VEGF	SFXN4	19	-0.0105856	0.0137584	0.452219
IL_16	NARS2	7	0.0321058	0.0394024	0.452225
bNGF	MPO	4	0.0277343	0.0299524	0.452225
MIP_1B	PIGX	5	-0.107396	0.124634	0.452229
MCP_3	RP11-447M12.2	4	-0.0541871	0.0585214	0.452229
HGF	TMEM80	10	-0.0209723	0.0265426	0.452231
MIF	HIST3H2A	4	-0.119032	0.128556	0.452239
IL_1B	STXBP5	3	-0.118579	0.102	0.452239
IL_2	NFE2L3	5	-0.0369989	0.0429398	0.452249
MCP_3	LPAR1	17	-0.0134	0.0173631	0.452249
IL_7	NVL	6	-0.0228084	0.0274183	0.452262
IP_10	GUSB	6	-0.0274996	0.0330583	0.45227
bNGF	RASSF7	3	-0.103628	0.089148	0.452271
IL_18	SNAP47	4	0.0576749	0.0622949	0.452271
RANTES	ZNF707	4	0.0422361	0.0456199	0.452275
TRAIL	ZNF37BP	3	-0.145402	0.125088	0.452279
IL_9	GCNT2	8	0.0423232	0.0526671	0.452281
IL_9	AP1M1	6	0.0201982	0.024282	0.452287
IL_17	SRBD1	5	-0.0222559	0.0258325	0.452296
IL_16	CTD-2547E10.2	4	-0.0769245	0.0830934	0.452303
IL_2RA	CDV3	3	0.159985	0.137645	0.452305
PDGF_BB	FARP2	7	-0.0252493	0.0309936	0.452308
IL_8	CTC-774J1.2	4	-0.0336413	0.03634	0.452311
TNF_B	TENM4	7	0.0234947	0.0288406	0.452319
SCF	ANKDD1A	25	-0.0103372	0.0135209	0.452324
FGF_BASIC	CAPRIN2	7	0.0326648	0.040098	0.452327
TRAIL	UBE3C	8	-0.0222903	0.0277412	0.452328
IL_9	AKTIP	5	0.0521929	0.0605862	0.452335
MIP_1A	GPATCH2L	3	0.142656	0.122748	0.452336
M_CSF	RNF125	3	0.0752013	0.064707	0.452337
IL_2	CAPNS1	5	0.0425559	0.0494005	0.452344
IL_7	EMR4P	5	-0.0171874	0.0199519	0.452345
EOTAXIN	INCENP	4	0.0949548	0.102581	0.452345
MIG	DNAJC17	3	-0.105064	0.0904047	0.452347
TNF_B	FCRL6	5	-0.0164551	0.0191018	0.452347
IL_4	ZNF132	4	-0.0305162	0.0329676	0.452352
SDF_1A	AP003774.6	10	0.0211313	0.0267516	0.452357
IL_1RA	PLD1	4	0.0786833	0.0850056	0.452358
bNGF	HBG2	5	-0.0289494	0.033607	0.452361
IL_17	MYH10	3	0.0901157	0.0775479	0.452369
IL_9	C2orf27A	5	0.026171	0.0303825	0.452373
SDF_1A	EHBP1L1	4	0.137581	0.148642	0.452373
HGF	CRIPAK	8	0.0104703	0.0130321	0.452374
RANTES	RP11-707O23.5	7	0.0161166	0.0197866	0.45238
IL_6	ZNF79	4	-0.0262894	0.0284036	0.452382
IL_16	EML6	4	0.0434096	0.0469007	0.452384
MIG	GPR19	5	0.0367016	0.0426095	0.45239
IL_1RA	STARD5	3	-0.0919507	0.0791334	0.452395
IL_9	ARHGEF5	3	0.125677	0.108159	0.452396
RANTES	PLEK	12	0.0218402	0.0279327	0.452397
CTACK	ZNF84	3	-0.0522513	0.0449688	0.452401
IL_17	RP11-493L12.5	3	-0.113656	0.0978149	0.452402
RANTES	MAPK8IP1	7	-0.0155737	0.0191212	0.452406
VEGF	FRY	4	-0.0317902	0.0343495	0.452413
IL_7	TOB1	5	0.0295738	0.0343368	0.45242
TRAIL	FAM107B	7	0.0193497	0.0237582	0.452421
RANTES	ABI1	3	-0.0488072	0.0420075	0.452422
IL_4	TBXAS1	9	0.0357827	0.044979	0.452427
M_CSF	ALG11	3	-0.0601329	0.0517563	0.452428
IP_10	TUBBP9	4	-0.0419897	0.0453722	0.452431
IL_18	BTN3A3	4	0.102516	0.110775	0.452434
IL_8	SAMD3	14	-0.0155247	0.0199909	0.452437
IL_1RA	PCMT1	3	0.05606	0.0482528	0.452442
IL_17	CXXC11	4	0.138453	0.149612	0.452444
MCP_3	IL21R	4	-0.04423	0.0477962	0.452457
bNGF	KRT77	8	-0.0107484	0.0133808	0.452457
IFN_G	TG	3	0.0831134	0.0715435	0.452463
bNGF	UBE2I	4	0.029253	0.0316122	0.452463
VEGF	STYK1	3	-0.145008	0.124822	0.452464
SCGF_B	MYL5	4	0.127331	0.137601	0.452467
bNGF	SNAP29	17	-0.0113384	0.014699	0.45247
IL_10	GIT1	6	-0.0220715	0.026546	0.452475
M_CSF	UBE2I	4	-0.0276806	0.0299151	0.452491
CTACK	PIK3AP1	3	-0.18415	0.158531	0.452495
GROA_CXCL1	NSFL1C	14	0.0176653	0.0227504	0.452498
EOTAXIN	RP11-638I2.10	3	0.0769653	0.0662587	0.452498
MIF	HSBP1	8	0.0410425	0.0510995	0.452501
IL_8	CSRP2BP	3	-0.228559	0.196766	0.452501
IL_8	GPR19	7	0.0245764	0.0301817	0.452505
IL_1B	FTO	4	0.0591843	0.0639645	0.452507
bNGF	RP11-493L12.4	5	-0.0203587	0.0236428	0.45251
MCP_3	MRAS	3	-0.17426	0.150025	0.452511
RANTES	KCNMB1	9	-0.0238148	0.0299412	0.452511
PDGF_BB	AKR1C3	8	-0.0382187	0.047585	0.452512
IL_2RA	TRAPPC4	19	-0.00923735	0.012014	0.452513
IL_1RA	AC104135.2	9	-0.0218729	0.0275006	0.452524
IL_4	TCP1	7	-0.0516335	0.063413	0.452526
VEGF	AC093495.4	3	0.0452385	0.038949	0.452528
IL_1B	ORM2	7	0.030389	0.0373222	0.45253
IFN_G	DGKE	3	-0.103898	0.0894537	0.452531
MIG	TOMM70A	3	-0.0552843	0.047599	0.452533
TNF_A	LILRA2	4	-0.0678398	0.0733245	0.452535
IFN_G	RP11-529H20.6	7	-0.0287548	0.0353162	0.452543
MIG	PDE3B	4	0.29338	0.317113	0.452552
M_CSF	CCDC130	3	-0.0738522	0.0635895	0.452552
MIP_1A	LPCAT2	24	0.0117742	0.0153965	0.452556
IL_10	TMX4	6	0.0295323	0.0355263	0.452557
IL_2RA	GCN1L1	11	-0.0264734	0.0337197	0.452564
MIF	PPM1L	6	-0.0157143	0.0189041	0.452568
MIP_1B	SPI1	3	-0.0280181	0.0241259	0.45257
GROA_CXCL1	SRA1	14	-0.0145173	0.0186996	0.452578
PDGF_BB	MCTP1	18	0.0109111	0.0141723	0.452584
IL_7	C12orf49	4	-0.111184	0.120189	0.452588
TNF_B	ANAPC4	9	0.0193655	0.0243518	0.452591
IL_18	METTL18	7	-0.0137801	0.0169266	0.452596
IP_10	HLA-DRB1	10	0.0233233	0.0295429	0.452596
MIP_1A	SLC7A5	6	0.0240876	0.0289792	0.452596
IL_8	RP11-572M11.3	5	0.0432417	0.0502279	0.452597
RANTES	MSRA	18	0.0285948	0.0371428	0.4526
M_CSF	ZMAT3	8	0.0194246	0.0241904	0.452608
IL_4	PTPRE	7	0.0392294	0.0481883	0.452608
bNGF	RP11-295P9.3	8	0.0245653	0.0305931	0.452619
SCGF_B	GNPTAB	3	0.141922	0.122227	0.452621
IL_5	FAM76B	8	0.056289	0.070102	0.452624
SCF	STAG3L1	6	0.0179147	0.0215542	0.452625
SCF	RP11-773D16.1	5	0.0709881	0.0824639	0.452631
VEGF	METTL5	3	0.0297811	0.0256493	0.452634
MIF	INPP5D	4	-0.106006	0.114606	0.452634
bNGF	RP11-696N14.1	4	-0.023608	0.0255235	0.452637
IL_2	CDC42EP3	5	0.0483621	0.0561811	0.452637
M_CSF	VSIG10	9	-0.0163716	0.0205894	0.452643
IL_18	RP4-740C4.6	4	0.0663904	0.0717783	0.452643
MIG	WDSUB1	9	-0.0204335	0.0256981	0.452647
VEGF	ZNF101	3	-0.103568	0.0892034	0.452649
IFN_G	RNFT1	5	-0.0728416	0.0846221	0.452655
IFN_G	SCYL3	3	0.075972	0.0654364	0.452656
IL_16	PRSS22	3	-0.0743158	0.0640101	0.452657
MCP_3	STAP1	3	-0.168384	0.145035	0.452661
IL_8	UCKL1	11	0.0216408	0.0275704	0.452661
MIF	PTTG1IP	8	0.0216748	0.026996	0.452662
SDF_1A	NME1	8	0.0223212	0.0278011	0.452662
IFN_G	OSBPL2	3	-0.0674336	0.0580834	0.452663
IP_10	JAKMIP2	8	0.0293371	0.0365397	0.452663
M_CSF	KYNU	6	-0.0356556	0.0429037	0.452668
MIF	EPS8L2	4	0.0703512	0.0760659	0.45267
IL_1RA	GPR128	3	0.103728	0.0893491	0.452675
IP_10	GXYLT1	7	-0.0370914	0.0455695	0.452677
TRAIL	GPD1L	12	-0.0130175	0.0166596	0.452679
M_CSF	PNMA1	3	-0.210665	0.181466	0.452683
MIP_1A	AKAP13	5	0.0337463	0.0392068	0.452683
IL_1RA	PRELID1	8	-0.0249115	0.0310297	0.452693
IL_2	RP11-807H22.6	6	-0.017768	0.0213812	0.452693
IL_18	RABL2B	3	0.0819559	0.0705993	0.452695
FGF_BASIC	MIR3176	3	0.0490327	0.0422384	0.452697
IL_7	POLR2E	4	0.0574743	0.0621474	0.452698
IL_6	ADPGK	5	0.0134763	0.0156577	0.452705
SDF_1A	CTB-61M7.2	3	-0.061689	0.0531425	0.452706
IL_2	PEX6	23	0.00766584	0.010019	0.452707
IL_1B	MYLIP	3	0.1326	0.11423	0.452709
MIP_1A	AK5	7	-0.0174543	0.0214457	0.452712
GROA_CXCL1	DUSP12	3	-0.0455633	0.0392517	0.452712
IL_4	TOR1B	4	-0.0486131	0.0525684	0.452717
IL_16	NCOR2	7	0.0521093	0.0640278	0.452729
IL_1B	GPM6A	5	-0.0490283	0.0569682	0.452732
IL_6	RP11-503G7.2	7	0.0193422	0.0237664	0.452734
MCP_1_MCAF	RP11-119D9.1	3	-0.350653	0.3021	0.452734
SDF_1A	TRAPPC2P1	11	-0.0267311	0.0340614	0.452737
IL_2RA	DET1	3	0.0483274	0.0416362	0.452737
IL_2	CCDC101	11	-0.0256602	0.0326972	0.452744
IL_5	TMEM63A	10	0.0197061	0.0249695	0.452744
MIF	KIAA1143	6	-0.0404464	0.0486774	0.452746
TRAIL	RMND5B	3	-0.064473	0.0555481	0.452747
SCF	KCNJ15	8	0.0232627	0.0289795	0.452747
IFN_G	HPCAL4	19	0.0128016	0.0166584	0.45275
MIP_1A	RPS9	6	0.0228222	0.0274671	0.452752
IL_10	HS6ST1	4	-0.0851246	0.0920596	0.452755
SDF_1A	NUDT3	3	0.180839	0.15581	0.452756
SCGF_B	OXSR1	3	0.130536	0.11247	0.452756
IL_4	GFPT2	3	-0.330179	0.284482	0.452757
TNF_B	GGACT	3	0.149879	0.129136	0.452758
EOTAXIN	C17orf97	15	-0.00641327	0.00828566	0.452766
PDGF_BB	TDRKH	8	0.0347036	0.0432343	0.452769
MIP_1A	C2orf27A	5	0.0223549	0.0259777	0.452771
IL_2RA	P2RX4	11	-0.0135726	0.0172959	0.452773
IL_17	TTYH2	4	0.0312738	0.0338233	0.452774
FGF_BASIC	RP11-798G7.6	3	0.112578	0.0970029	0.452777
MIG	CRLS1	4	0.0747371	0.0808307	0.452778
VEGF	IFITM2	4	0.0526616	0.0569553	0.452778
MIP_1B	AKIP1	13	0.0175506	0.0225486	0.452781
RANTES	RP11-738E22.3	6	0.0275416	0.0331496	0.452786
SCF	MAP1LC3B	5	0.0298201	0.034655	0.452799
IL_7	KCTD20	3	0.0561988	0.0484278	0.452802
EOTAXIN	IKZF3	6	0.0183041	0.022032	0.452802
bNGF	AP3B2	8	-0.0146428	0.0182443	0.452819
IL_2	TAS2R5	3	0.120112	0.103512	0.452827
IL_4	PSMD6-AS2	3	-0.0913457	0.0787216	0.45283
IL_18	LARGE	6	0.0937617	0.112865	0.452831
CTACK	C2CD2L	9	-0.0241715	0.0304121	0.452831
IL_10	QKI	7	-0.025047	0.0307835	0.452835
IL_1RA	AHSA2	12	0.0204352	0.0261622	0.452841
IL_16	MTFMT	3	0.119623	0.103095	0.452843
SCGF_B	CPNE2	6	0.0406981	0.048992	0.452845
IL_10	CRLS1	4	0.072078	0.077969	0.452847
SCGF_B	AC125232.1	6	0.0437062	0.0526136	0.452849
VEGF	HLA-A	12	0.0327405	0.041917	0.45285
IL_6	AP3M1	7	-0.0268967	0.0330581	0.452852
IL_18	PNMA1	3	0.211592	0.182363	0.452853
SCF	MICALCL	8	-0.0225046	0.0280423	0.452857
IL_2RA	TRIT1	6	-0.0200523	0.0241396	0.452859
MCP_1_MCAF	EPHX2	16	0.0121813	0.0157758	0.452863
MCP_1_MCAF	PSME4	3	0.0823447	0.0709727	0.452866
SCF	CAMKMT	4	-0.107816	0.116634	0.452867
M_CSF	IL8	4	0.054752	0.0592308	0.452873
IL_1RA	MRPS6	5	0.0352154	0.0409327	0.452875
IL_17	TESC	5	-0.0281422	0.0327113	0.452876
IL_2RA	CTBS	7	-0.0259761	0.0319287	0.45288
IL_8	NKIRAS2	3	-0.0432744	0.0372999	0.452881
TNF_B	PRR24	8	-0.0269123	0.0335366	0.452883
bNGF	ACCS	16	0.00884986	0.0114619	0.452884
GROA_CXCL1	TRIM37	18	0.017678	0.0229775	0.452887
VEGF	TESPA1	15	-0.0116085	0.0150018	0.452887
HGF	KIAA1468	5	0.0242894	0.0282344	0.452895
IL_7	CNEP1R1	3	-0.110987	0.0956688	0.452897
RANTES	RP11-119D9.1	3	0.43309	0.373318	0.452899
HGF	TRIM37	18	0.0196315	0.0255173	0.4529
IL_16	HLA-J	3	0.406702	0.350574	0.452901
VEGF	USP35	4	-0.0471094	0.0509674	0.452906
TNF_B	RP11-552M11.8	3	-0.0638096	0.0550045	0.452908
MCP_3	RP11-115L11.1	4	-0.0573544	0.062052	0.452909
IL_6	RAD50	4	-0.0465204	0.0503306	0.452909
IL_18	CACNB4	3	-0.659182	0.568237	0.452916
IL_16	CTD-2547L24.4	3	-0.135369	0.116693	0.452918
IFN_G	PPHLN1	5	-0.0260505	0.0302833	0.45292
IL_7	TARSL2	3	0.0653906	0.05637	0.452922
PDGF_BB	COMMD10	4	0.0246702	0.0266917	0.452922
IL_1RA	SPPL3	3	-0.0792613	0.0683278	0.452925
IL_18	KHK	12	0.0566273	0.0725113	0.452926
GROA_CXCL1	PAFAH1B2	4	-0.0463498	0.0501486	0.452928
VEGF	POLR2J	9	0.0151222	0.0190307	0.452929
SDF_1A	ALKBH5	4	0.0355178	0.0384289	0.45293
HGF	ARL17A	9	-0.0388536	0.0488965	0.452934
IL_9	RP11-278A23.2	3	-0.0446324	0.0384769	0.452935
SCF	TRAF5	5	0.0393669	0.0457652	0.452937
IL_8	MRPL43	9	-0.0202911	0.0255367	0.452948
CTACK	PTGFRN	4	-0.0559271	0.0605147	0.452953
PDGF_BB	RFTN1	6	0.0394799	0.0475387	0.452961
SCGF_B	VDR	5	-0.0955689	0.111111	0.452969
FGF_BASIC	IL32	6	-0.0219244	0.0264002	0.452969
GROA_CXCL1	ZNF343	4	-0.0744774	0.0805903	0.45297
MIP_1A	ZSWIM7	24	-0.0134114	0.0175539	0.452976
CTACK	LPGAT1	4	-0.0398901	0.043165	0.452977
SCF	EEF1A2	4	0.0287434	0.0311034	0.45298
IL_17	RP11-115L11.1	6	0.0468395	0.0564034	0.452983
MCP_3	TSPYL5	5	-0.0740099	0.0860486	0.452983
TNF_A	CUL5	4	-0.0201677	0.0218238	0.452984
IL_4	ITK	6	-0.097108	0.116937	0.452987
IP_10	RP11-356C4.5	6	0.0287237	0.0345891	0.452987
TRAIL	RASA4DP	9	-0.0245971	0.0309595	0.452998
IL_1B	ZKSCAN4	5	-0.055173	0.0641503	0.452999
MIP_1A	ABCG1	4	-0.0455517	0.0492943	0.453
TRAIL	AGAP7	3	-0.0274369	0.0236581	0.453004
M_CSF	PHF23	5	-0.0748353	0.0870134	0.453007
EOTAXIN	ATP6V0E2	9	0.0148382	0.0186767	0.453008
SCF	NOL6	6	0.034127	0.0410985	0.453016
IL_4	TRBV9	4	-0.0250331	0.0270911	0.453018
TNF_B	PTGER2	3	0.0927563	0.0799855	0.45302
PDGF_BB	NFE2L1	3	-0.132498	0.114257	0.453026
VEGF	MAGEF1	3	0.0435239	0.0375325	0.453029
IL_18	RPP40	7	0.026753	0.0328956	0.453035
HGF	AC004840.9	7	-0.0137537	0.0169116	0.453035
IL_10	RPL9P33	3	0.137013	0.118155	0.453036
SDF_1A	RP11-159D12.9	3	0.0471534	0.0406645	0.453045
MIP_1B	HKR1	4	-0.0905322	0.0979822	0.453046
IL_4	S100B	10	-0.0192636	0.024426	0.45305
MIF	SERPING1	5	-0.0313436	0.036448	0.45305
IL_6	AC093901.1	5	-0.0402636	0.0468208	0.453051
IFN_G	KCNMB4	7	-0.0232309	0.0285663	0.453058
MCP_1_MCAF	H2AFZ	3	-0.07033	0.0606543	0.453059
IL_1B	CDKN1A	3	0.0828549	0.0714562	0.453059
MIP_1B	CCR5	4	-0.471769	0.510617	0.453065
FGF_BASIC	LINC00211	5	-0.0480226	0.0558458	0.453069
MIG	TRBJ2-2P	3	0.0762064	0.0657246	0.45307
SCF	SLC4A8	4	0.0681595	0.0737744	0.453077
IL_10	AKR7A2	9	-0.0327243	0.0411967	0.45308
IL_1RA	TPST1	6	-0.0183893	0.0221494	0.453082
bNGF	UBAC1	4	-0.0548686	0.0593897	0.453084
MIF	CRY2	7	0.035429	0.0435688	0.453085
SCGF_B	CLEC4G	9	-0.0233621	0.0294112	0.453089
MCP_1_MCAF	DOCK3	3	-0.635717	0.548311	0.453089
IL_10	FEZ2	22	0.0100865	0.0131817	0.453091
IL_8	HAGHL	7	-0.0379331	0.0466493	0.453094
M_CSF	MARK4	4	-0.13231	0.143216	0.453096
SCGF_B	SCMH1	3	0.209304	0.180531	0.453097
MIF	ARID5B	5	0.0280921	0.0326711	0.4531
IL_6	TMEM167B	3	-0.0773546	0.0667216	0.453101
GROA_CXCL1	LRRC16B	3	0.0722029	0.0622795	0.453109
MCP_1_MCAF	KIAA1328	3	-0.0563566	0.0486124	0.453118
IL_10	WDR6	25	-0.0159566	0.0209083	0.453119
TRAIL	RP11-38G5.2	4	-0.0398025	0.0430864	0.453122
MIG	RP11-661A12.5	5	0.0153722	0.0178791	0.453128
IL_2	TTC39B	14	-0.0129267	0.0166719	0.453138
bNGF	IRF2	4	-0.0479774	0.0519381	0.453139
GROA_CXCL1	FAM49A	4	-0.301477	0.326366	0.45314
IL_1RA	CLEC4G	9	-0.0172033	0.0216603	0.453141
IL_2RA	FAM154B	6	0.0534406	0.0643767	0.453141
MIP_1A	CAPS	4	0.0285427	0.0308994	0.453144
IFN_G	SIDT2	24	0.0110778	0.0145051	0.453149
M_CSF	CNN2	10	0.0192989	0.0244767	0.453157
IL_2	RP11-122G18.5	5	-0.0664401	0.0772811	0.45316
SDF_1A	NICN1	7	-0.0255777	0.0314598	0.453161
IL_1B	SERTAD1	5	0.0180771	0.0210268	0.453162
M_CSF	HCG4P6	5	-0.084891	0.0987433	0.453163
IFN_G	AC007283.5	3	-0.0927764	0.0800392	0.453163
IL_7	CAMK2D	6	-0.0444997	0.0536098	0.453169
TNF_B	RP11-383H13.1	4	0.0757019	0.0819591	0.453175
IL_10	NBPF3	8	-0.0204001	0.025439	0.453178
IL_18	CNTRL	7	0.0980791	0.12064	0.453179
IL_16	HEATR2	3	-0.176286	0.152093	0.453181
EOTAXIN	NME6	5	0.207188	0.241008	0.453182
IL_17	KIAA0247	4	-0.0411367	0.0445381	0.453186
IL_17	FGD2	9	-0.0166039	0.0209078	0.453186
MIG	RP11-476D10.1	19	-0.0153875	0.0200432	0.453187
VEGF	NMNAT3	9	0.0184206	0.0231955	0.453188
IL_2	SPDL1	7	0.0211431	0.0260074	0.453194
G_CSF	SLC35D3	6	-0.0240693	0.0289986	0.453195
IL_1B	RPL7AP64	3	0.0791314	0.0682747	0.453196
IL_6	BAHCC1	3	-0.116152	0.100217	0.453197
MIP_1A	KIF19	3	0.366172	0.315948	0.453211
MIP_1B	RAB11FIP4	6	0.0211057	0.0254294	0.453216
IL_1B	NANOS1	4	-0.644817	0.698208	0.453226
SDF_1A	ZHX2	5	-0.036962	0.0430004	0.45323
MIP_1B	MYH11	5	0.0559334	0.0650723	0.453237
MCP_1_MCAF	B3GALTL	9	-0.0139871	0.017615	0.453241
MCP_3	ANKRD9	4	0.0574465	0.0622058	0.453243
MIG	PTPLB	3	-0.074412	0.0642132	0.453247
IL_2	C2orf43	7	-0.0199216	0.0245081	0.45325
MIP_1B	TRIM74	4	-0.110599	0.119767	0.45326
MCP_3	ECI2	3	-0.0755074	0.0651614	0.453262
MCP_1_MCAF	RP11-304F15.3	13	0.00836117	0.0107541	0.453267
FGF_BASIC	ZSCAN16	3	-0.229673	0.19821	0.453272
IFN_G	CALM3	4	-0.0783806	0.0848836	0.453285
G_CSF	OSBPL2	3	-0.0671423	0.0579471	0.453287
TRAIL	CDC34	3	0.0830168	0.0716478	0.453288
MCP_3	RP11-661A12.5	5	-0.0159164	0.0185194	0.45329
FGF_BASIC	NDUFV3	6	-0.0236979	0.0285579	0.453293
MIF	PITPNC1	5	-0.0505271	0.0587909	0.453294
M_CSF	IVD	13	-0.0100031	0.0128668	0.453297
IFN_G	ADAM1A	8	0.0156122	0.0194739	0.453299
VEGF	IGLV3-16	3	0.344238	0.297108	0.453302
G_CSF	TRAV38-1	5	0.0368581	0.0428872	0.453302
IL_16	ZHX2	5	-0.0498026	0.0579491	0.453302
IL_1B	PRDM5	6	0.0399739	0.0481747	0.453319
M_CSF	FTSJ3	8	-0.016404	0.0204625	0.453321
EOTAXIN	PDCD6	4	-0.0929868	0.100713	0.453327
MIF	HEBP2	7	-0.0266384	0.0327778	0.453334
FGF_BASIC	AC013264.2	10	0.0278491	0.0353354	0.453334
IL_9	NIPSNAP1	4	-0.0432172	0.0468088	0.453335
bNGF	SLC18A2	3	0.165752	0.143076	0.453339
MIF	ADARB1	7	0.0578972	0.0712421	0.453342
IL_2RA	CCDC125	5	-0.0610491	0.0710428	0.453345
SDF_1A	HM13	6	0.0308213	0.0371471	0.453348
TNF_A	RP11-477D19.2	5	-0.103825	0.120825	0.453362
IL_1B	PCP2	3	-0.0349308	0.0301544	0.453365
MIP_1B	PTGDR	11	-0.0331148	0.0422564	0.453366
IL_9	VWA8	3	0.141318	0.121995	0.453367
SCF	RALBP1	9	-0.00916262	0.0115427	0.453374
IL_10	BTN2A3P	3	1.57221	1.35729	0.453378
IL_8	SPATA6	3	-0.0936836	0.0808778	0.453381
IL_4	PECR	3	-0.0802826	0.0693094	0.453385
IL_18	UBE4B	3	-0.100634	0.0868796	0.453387
MIF	CAPN2	3	0.0499574	0.0431309	0.453398
IP_10	RAB3IP	11	-0.0562244	0.0717508	0.453398
IL_2	CTB-114C7.4	4	0.0398222	0.0431389	0.453399
HGF	MRPL14	3	-0.0361896	0.031245	0.453404
FGF_BASIC	C16orf72	5	-0.0293741	0.0341875	0.453404
IL_18	MRAS	4	-0.0671467	0.0727404	0.453405
FGF_BASIC	TBX19	3	-0.132957	0.114793	0.45341
PDGF_BB	HSPG2	6	0.0458149	0.0552265	0.453414
SCGF_B	CMTM7	6	0.0337574	0.0406923	0.453417
MIF	PRR5L	5	-0.0614607	0.0715344	0.453417
HGF	SCO2	9	-0.0208054	0.0262125	0.453419
IL_7	TM9SF2	3	-0.106194	0.0916895	0.45342
IP_10	C4orf33	3	-0.0452663	0.0390843	0.453426
EOTAXIN	C12orf73	3	0.162636	0.140425	0.453427
MCP_1_MCAF	POM121B	7	-0.0357922	0.044051	0.453427
M_CSF	2009-09-01	4	-0.0621753	0.0673589	0.453428
IL_9	RUNDC3A	3	-0.116614	0.100689	0.453428
MIP_1A	RP11-23J18.1	6	-0.0205988	0.0248314	0.453431
TNF_B	ACTR5	7	-0.0375894	0.0462635	0.453434
SDF_1A	CERS5	20	0.0135507	0.0176834	0.453434
IL_2	CTD-3131K8.2	3	0.1361	0.117517	0.453435
GROA_CXCL1	FOXRED2	7	0.018268	0.0224837	0.453436
IL_7	IGSF8	3	-0.0707604	0.0610988	0.453437
MCP_1_MCAF	ZNF17	3	-0.226894	0.195917	0.453441
IL_10	CLEC2B	3	-0.142778	0.123287	0.453446
EOTAXIN	TMEM30A	4	0.0473967	0.0513506	0.453446
SCF	STRCP1	4	0.177799	0.192633	0.45345
MIP_1A	SAMD10	4	0.0206588	0.0223824	0.45345
TNF_A	POU6F1	4	-0.0378649	0.0410243	0.453453
TRAIL	GUSB	7	-0.0220533	0.0271436	0.453454
TNF_A	LMAN1	3	0.074591	0.06441	0.453455
MIP_1B	RP13-93L13.1	3	0.0905741	0.0782123	0.453457
IL_6	STK32C	14	0.00934518	0.0120616	0.453461
MIF	SNRNP40	3	-0.239044	0.206422	0.453462
MIF	EPHX4	3	-0.0446955	0.0385964	0.453466
MIF	NLRC3	7	-0.0154178	0.0189771	0.453468
PDGF_BB	SMIM7	3	0.108145	0.0933887	0.453469
MCP_1_MCAF	GLS	4	-0.0439641	0.0476352	0.453474
PDGF_BB	HMBS	10	0.0208588	0.0264745	0.453475
IL_17	TNFRSF10B	4	0.0305759	0.0331294	0.453478
SCF	IFT57	3	-0.0745591	0.0643881	0.453482
MIP_1B	CCDC174	5	-0.0413761	0.0481657	0.453483
PDGF_BB	CABIN1	3	0.0920526	0.0794966	0.453488
IL_17	DTNB	4	-0.0810174	0.0877858	0.453489
IL_18	TGFBRAP1	4	-0.0766568	0.0830618	0.453493
bNGF	TRAM2	8	0.0431903	0.0538983	0.453497
MCP_3	GVINP1	3	0.119235	0.102977	0.453503
IL_16	PRUNE2	19	-0.00919862	0.0119904	0.453508
IL_2RA	RP11-308N19.1	4	-0.0821816	0.0890517	0.453508
VEGF	CTC-774J1.2	4	0.0386315	0.0418614	0.453512
EOTAXIN	PICALM	3	0.0859581	0.0742396	0.453514
MCP_1_MCAF	TRAV20	3	0.136919	0.118254	0.453515
bNGF	DSE	21	-0.0145271	0.0189833	0.453519
bNGF	XPNPEP1	13	-0.0278288	0.0358138	0.453521
bNGF	ABT1	5	0.0280341	0.0326374	0.453521
FGF_BASIC	PRDX1	4	0.0393736	0.042667	0.453525
IL_10	RNF182	9	-0.0264855	0.0333779	0.453538
IP_10	MAD2L2	4	-0.0630151	0.0682884	0.453539
MIF	CXXC11	3	-0.182654	0.157768	0.453544
IL_6	CYB5R2	11	-0.0131435	0.0167786	0.453544
MIG	WDR86-AS1	4	0.045975	0.0498237	0.45355
GROA_CXCL1	MYO7A	3	0.0551039	0.0475978	0.453555
IL_4	EEF1DP3	3	-0.0451587	0.0390078	0.453558
PDGF_BB	TRIT1	7	-0.0157535	0.0193946	0.453562
bNGF	TMBIM6	4	-0.0924667	0.100211	0.453563
IL_2RA	LSMD1	6	0.0471747	0.0568868	0.453569
bNGF	RP3-525N10.2	11	-0.0244385	0.0311994	0.453569
IL_16	CTD-3099C6.11	4	-0.122713	0.132994	0.453573
IL_18	ZCCHC24	6	-0.0696304	0.0839674	0.453578
PDGF_BB	NRG1	28	-0.0094469	0.012416	0.453583
CTACK	PGAM1	3	-0.0512856	0.0443041	0.453586
IL_18	CLEC2D	3	-0.103084	0.0890518	0.453588
MCP_1_MCAF	GSDMB	23	0.00797122	0.0104389	0.453595
PDGF_BB	DEPTOR	3	0.0889879	0.0768763	0.453596
VEGF	IDUA	4	-0.0374405	0.04058	0.453598
IL_10	NDUFA8	3	-0.0950858	0.0821453	0.4536
TNF_A	HDAC4	6	-0.0256925	0.0309847	0.453606
MIP_1A	RP11-137H2.4	9	0.0333898	0.042086	0.45361
IL_10	TCEANC2	4	0.0754689	0.0818005	0.453614
IL_1RA	POM121C	8	-0.0450872	0.0562814	0.453618
PDGF_BB	ZFP37	4	-0.0280844	0.030441	0.453619
GROA_CXCL1	ABTB2	3	0.0407736	0.0352269	0.45362
M_CSF	TANK	4	0.051248	0.0555487	0.453622
IP_10	CDC42BPA	4	0.182325	0.197626	0.453623
IFN_G	AC008984.7	3	0.04766	0.0411769	0.453623
TNF_B	AC007278.3	6	-0.0354479	0.0427515	0.453625
IL_7	NUP43	18	-0.0128027	0.0166686	0.45363
IL_18	OPN3	8	0.0216884	0.0270739	0.453631
IL_2	BTN2A3P	3	1.18032	1.01979	0.453631
SDF_1A	AC004840.9	6	0.016186	0.0195213	0.453634
PDGF_BB	TRIM52	3	-0.155266	0.134152	0.453638
IL_18	MTDH	3	-0.102755	0.0887818	0.453639
MIG	RNMT	4	-0.0295623	0.0320445	0.453639
IL_8	NOP56	5	0.0199764	0.0232635	0.453641
VEGF	SQRDL	3	0.147801	0.127704	0.453643
IL_5	ZDHHC7	10	-0.0181772	0.02308	0.453646
IL_17	NFKBIE	4	0.0171855	0.0186289	0.453648
G_CSF	MAU2	13	-0.0161688	0.0208143	0.45365
IL_17	CTD-3099C6.9	3	-0.196037	0.169386	0.453651
TRAIL	DDX51	3	-0.123691	0.106875	0.453652
IL_16	RP11-196G18.22	3	0.191783	0.165711	0.453653
IL_5	RP11-327F22.6	5	0.0616989	0.0718537	0.453655
TNF_A	COX6B1	6	-0.0278218	0.0335569	0.45366
SCF	CRIP1P1	4	0.0588966	0.0638455	0.45366
IFN_G	SUV420H2	3	-0.311808	0.269426	0.453661
MCP_1_MCAF	LDLRAD3	3	0.228307	0.19728	0.45367
IL_6	KCNB1	3	-0.0771645	0.0666782	0.453671
VEGF	LOH12CR1	3	0.16583	0.143295	0.453671
VEGF	PON2	12	-0.0100707	0.0129177	0.453676
HGF	AC005154.7	3	0.114628	0.099052	0.453676
HGF	PDK1	7	0.0380093	0.0468072	0.453678
RANTES	RGCC	4	0.0505285	0.0547772	0.453681
IL_1B	EMILIN2	3	-0.106435	0.0919744	0.453682
EOTAXIN	BICD1	3	-0.244904	0.211632	0.453685
IL_10	C4orf21	7	0.0284336	0.035016	0.453691
EOTAXIN	FUOM	6	0.0353645	0.0426576	0.453692
IL_10	TYSND1	7	-0.0299969	0.0369415	0.453694
IP_10	ZNF239	11	0.0166636	0.0212798	0.453697
GROA_CXCL1	FAM157C	5	0.0295911	0.034465	0.453698
MIF	SLC25A13	6	-0.0277861	0.0335172	0.453701
IL_1RA	ZNF343	4	-0.0740731	0.0803061	0.453703
EOTAXIN	LSR	3	-0.0859719	0.0742973	0.453708
IL_16	GPR35	5	0.0267186	0.0311203	0.45371
VEGF	FAM203A	3	-0.066928	0.0578409	0.453716
IL_18	LBH	5	0.0931376	0.108484	0.453719
IL_2	IL32	6	-0.0286195	0.0345244	0.453724
MCP_1_MCAF	GLYATL2	3	-0.0642054	0.0554901	0.453728
IL_7	SNX7	3	-0.0635986	0.0549661	0.45373
IL_1RA	RAPGEF3	4	-0.0275558	0.0298771	0.453736
TNF_A	SNRPB2	8	0.0419485	0.0523779	0.453738
IL_6	CSTA	17	0.00909796	0.0118286	0.453745
MIF	GTF3C3	3	-0.0382684	0.0330756	0.453746
IL_2RA	AC004231.2	4	-0.0570346	0.0618414	0.453749
MCP_3	PTGFR	3	-0.207749	0.179562	0.453751
IL_2	MLH3	8	-0.0350257	0.0437355	0.453753
MIP_1A	TRAF3IP2	9	-0.020946	0.0264101	0.453754
SCGF_B	LFNG	3	0.0284277	0.024571	0.453755
IL_1RA	RP11-792D21.2	19	-0.0140797	0.0183632	0.453757
IFN_G	ADCY3	4	-0.0557037	0.0604011	0.453767
MIG	ARF3	7	-0.0200871	0.0247418	0.453768
IL_17	C15orf57	11	0.028924	0.0369427	0.453769
HGF	RP4-717I23.3	5	-0.0392244	0.0456934	0.453773
HGF	AP3S1	3	-0.0823234	0.0711595	0.453776
G_CSF	PPIL3	20	0.0153611	0.0200616	0.453781
SDF_1A	WRAP73	4	0.04624	0.0501414	0.453783
MIG	RILPL1	4	0.0963006	0.104426	0.453783
MCP_3	HOMER2	5	-0.0625652	0.0728881	0.453798
TNF_A	MRPL2	3	-0.0837152	0.0723683	0.453801
MCP_1_MCAF	FAM228B	3	-0.0581817	0.0502959	0.453802
IL_2RA	LRRC37A15P	4	0.0414329	0.0449313	0.453805
IL_2	RP11-119F19.2	5	-0.0460433	0.0536413	0.453807
EOTAXIN	LAMC3	3	0.0355194	0.0307068	0.453818
M_CSF	TGS1	5	-0.0258068	0.0300665	0.453821
MIF	CXCR7	4	-0.0930393	0.1009	0.453824
SDF_1A	SUMO3	4	-0.106493	0.115492	0.453828
IL_1RA	CMC1	4	-0.0416032	0.0451187	0.453828
MIP_1B	ARHGAP15	14	-0.0172023	0.0222213	0.453833
EOTAXIN	MTUS1	11	-0.00904282	0.0115516	0.453838
IL_6	BATF3	7	0.0308155	0.0379628	0.453841
IL_1B	STX10	3	-0.0940133	0.0812818	0.453844
IFN_G	RP11-107F6.3	3	-0.0736235	0.0636535	0.453845
IL_1RA	UBE2G2	4	-0.0415745	0.0450898	0.453846
MCP_1_MCAF	PBX2	5	-0.0923965	0.107654	0.453847
FGF_BASIC	TBC1D9B	10	0.0126758	0.0161025	0.453854
IL_1B	LZTR1	3	0.0422455	0.0365258	0.453855
SCGF_B	GIMAP7	3	0.234295	0.202574	0.453857
VEGF	NOA1	5	-0.0825865	0.0962279	0.453862
IL_4	GADD45G	3	-0.214898	0.185809	0.453866
G_CSF	SGPL1	3	-0.0228402	0.0197487	0.45387
HGF	DBH-AS1	8	0.0330671	0.0413013	0.453872
PDGF_BB	HIST1H3E	3	-0.105072	0.0908524	0.453876
IL_1RA	RP11-605F22.2	5	-0.0577575	0.0673001	0.453876
IL_7	TPBG	4	-0.0356845	0.038705	0.453879
MIP_1B	PRX	5	-0.0201961	0.0235332	0.45388
IL_2RA	PAK1	5	-0.027633	0.0321989	0.453881
TRAIL	FLYWCH1	8	-0.026199	0.0327237	0.453882
FGF_BASIC	RAB12	3	-0.104325	0.0902077	0.453882
IL_1B	PKN3	4	0.0209315	0.0227035	0.453884
G_CSF	THEM6	3	0.111402	0.0963292	0.453887
TRAIL	ZNF431	3	-0.174597	0.150975	0.45389
IL_18	UAP1L1	9	-0.0248361	0.0313249	0.453893
MCP_1_MCAF	GPN3	20	-0.0118565	0.0154885	0.453893
IL_8	OSBPL8	6	0.0320154	0.0386368	0.453896
IL_6	RP4-564F22.5	12	-0.0144754	0.0185769	0.453898
PDGF_BB	OPA1	3	0.0386273	0.0334024	0.453902
SCF	AC004231.2	4	-0.0463624	0.0502902	0.453905
GROA_CXCL1	GS1-410F4.3	3	0.0512465	0.0443159	0.45391
bNGF	RP11-1026M7.2	3	-0.0590244	0.0510424	0.453913
MCP_1_MCAF	ABHD4	3	0.140681	0.121664	0.453932
FGF_BASIC	IL12RB1	6	-0.0201532	0.0243234	0.453934
IL_1RA	ADCK2	11	-0.0144995	0.0185263	0.453937
TRAIL	RWDD1	4	0.0273788	0.0297009	0.453939
SCF	NCAPG2	4	0.0281937	0.0305856	0.453946
IP_10	ADM	5	-0.0417921	0.0487056	0.453948
RANTES	CNPY4	11	0.0288301	0.0368381	0.45395
IL_2RA	OSTF1	3	-0.169552	0.146641	0.453953
IL_18	AC093063.2	3	-0.348525	0.301435	0.453957
VEGF	ZNF697	3	0.0387388	0.0335048	0.453958
IL_9	C9orf89	10	-0.0269127	0.0341962	0.453958
MIP_1A	SLC22A17	3	0.0325733	0.0281725	0.453959
TNF_A	UGGT2	8	0.0222891	0.0278454	0.453964
IL_1B	MATN2	7	-0.0270179	0.0332941	0.453966
VEGF	RP11-534L20.5	5	0.0185177	0.0215822	0.453971
IL_9	ICMT	4	-0.0289324	0.0313891	0.453972
IL_6	S100A11	3	0.0828464	0.0716572	0.453976
MCP_1_MCAF	GAPT	17	-0.0122315	0.0159109	0.453977
SCGF_B	FAM129B	5	-0.0900676	0.104975	0.45398
RANTES	RP11-384P7.7	3	0.0584883	0.0505899	0.453983
TNF_A	TRGV8	3	-0.121799	0.105352	0.453984
IL_6	CKLF	3	0.18561	0.160546	0.453985
MIP_1B	TM2D1	6	-0.0274027	0.0330783	0.454
IL_9	SFSWAP	3	0.610801	0.52835	0.454002
IL_2RA	KCNT1	3	-0.141287	0.122216	0.454004
MIG	KLHL24	3	-0.056252	0.0486591	0.454005
HGF	FBXO44	4	-0.0602092	0.065328	0.45401
EOTAXIN	GLTSCR2	6	0.027132	0.0327528	0.454016
IL_8	PSPH	3	0.548632	0.474597	0.454018
MIF	AC018766.5	3	0.0614524	0.0531603	0.454021
IFN_G	C1orf87	11	0.0073975	0.00945392	0.454027
SCF	SUCLA2	4	0.0769375	0.0834842	0.454036
IL_18	TMEM106C	8	0.0230035	0.0287428	0.454036
IFN_G	CD55	24	0.0145101	0.0190375	0.454042
MIG	RMND5B	3	-0.0774887	0.0670377	0.454045
GROA_CXCL1	XXyac-YM21GA2.7	3	0.0861471	0.0745293	0.454049
SCF	OR2W3	7	0.0179463	0.0221199	0.454055
TRAIL	NCF1	9	-0.0154232	0.0194603	0.454061
FGF_BASIC	RP11-883A18.3	3	0.108629	0.0939831	0.454062
IL_2	NANOS1	4	0.642025	0.696711	0.454067
IP_10	NRN1	3	-0.0646231	0.0559115	0.454068
RANTES	CCDC92	5	0.0378923	0.0441737	0.454068
IFN_G	ZNF132	3	-0.0504585	0.0436569	0.454072
HGF	HLA-DOA	4	-0.0385192	0.0418008	0.454073
MCP_1_MCAF	COX15	3	1.23287	1.0667	0.454075
TNF_B	TM4SF19	3	0.115993	0.100363	0.454088
IL_18	RPL36AL	3	-0.0798747	0.0691119	0.45409
SCGF_B	TMEM45A	5	-0.0400209	0.0466586	0.454098
TRAIL	RP11-438B23.2	4	0.100303	0.108856	0.454098
IL_1B	U2AF1	3	-0.170386	0.147432	0.4541
SDF_1A	AP3M2	3	-0.0436153	0.0377399	0.454103
VEGF	RILPL2	14	-0.0160215	0.0207087	0.454104
MIP_1A	C1orf228	8	-0.0500643	0.0625653	0.454107
bNGF	STX8	9	-0.0198337	0.0250283	0.454111
IL_4	GPR56	5	0.0461515	0.0538081	0.454114
IP_10	UHRF1BP1	25	0.0137672	0.0180798	0.454116
MCP_1_MCAF	STAG3L3	3	0.0450484	0.0389816	0.454117
MIP_1B	ALAD	5	-0.0394074	0.0459455	0.454118
IL_8	MFHAS1	7	-0.0324229	0.0399695	0.454122
IL_2	C2CD2	4	-0.0684387	0.0742788	0.454122
SDF_1A	ATP5D	3	-0.0741263	0.0641453	0.454126
IL_9	AL357673.1	3	0.10595	0.0916847	0.454129
FGF_BASIC	IL18BP	4	-0.0950219	0.103134	0.454135
SCF	KRT72	21	0.00844873	0.0110557	0.454138
IL_17	CPQ	9	-0.0450629	0.0568687	0.454139
EOTAXIN	AC013264.2	10	-0.0429932	0.0546513	0.454139
IL_6	LOXL2	4	0.0344436	0.0373849	0.454144
MCP_1_MCAF	RNF126	4	-0.0278574	0.0302369	0.454151
MIP_1B	OSBPL1A	6	0.0418185	0.0504984	0.454153
IL_6	MIS18BP1	5	0.0586513	0.0683891	0.454158
MCP_1_MCAF	ASNS	15	0.0113291	0.014683	0.454162
bNGF	DHRS3	3	-0.109412	0.0946916	0.454166
IL_17	KB-431C1.4	9	0.0265651	0.0335271	0.454168
IL_16	DDX56	4	0.0311709	0.033835	0.454169
IL_17	TTC38	7	-0.0198875	0.0245195	0.454175
MIF	CYP27A1	16	0.0127364	0.0165438	0.454176
IL_9	ASLP1	3	-0.0681135	0.0589522	0.45418
bNGF	ICOSLG	4	0.0717382	0.0778721	0.454182
IP_10	CTSK	12	-0.0172777	0.0221877	0.454184
IL_1B	MTO1	6	0.0546869	0.0660453	0.454201
FGF_BASIC	CWF19L2	12	-0.0174718	0.0224379	0.454203
IP_10	SLC25A19	3	-0.321534	0.278308	0.454203
IL_2RA	HLTF	3	-0.144957	0.125474	0.454213
SDF_1A	RHOU	12	0.0211511	0.0271636	0.454213
IL_1RA	HCG4P7	7	-0.0652224	0.0804215	0.454219
IL_6	ANKLE1	3	-0.0805704	0.0697428	0.454221
IL_2	IRS1	4	-0.0370303	0.040201	0.454224
bNGF	MIR570	6	0.0491789	0.0593967	0.454225
bNGF	AIM1	3	-0.157591	0.136416	0.454228
IL_4	NPEPPS	3	-0.124849	0.108074	0.454229
IL_1RA	CAPS	4	0.0269924	0.029304	0.45423
FGF_BASIC	TMEM161B-AS1	7	-0.0366044	0.0451359	0.454231
VEGF	TRAPPC9	8	0.039136	0.0489233	0.454238
HGF	AC093838.4	3	0.0343231	0.0297123	0.454239
SCGF_B	PRDX2	3	-0.194426	0.168309	0.454242
MIF	VASH1	18	-0.00845372	0.0110217	0.454247
MIP_1A	CEPT1	8	0.0562235	0.0702857	0.454249
FGF_BASIC	RP5-997D24.5	6	0.0262669	0.0317265	0.454254
VEGF	RP11-420K14.3	7	0.0193474	0.0238581	0.454256
IL_1B	RP11-274B21.3	5	0.029431	0.0343258	0.454258
IL_8	SLC35B4	4	-0.044994	0.048851	0.454259
EOTAXIN	C1orf101	3	-0.537486	0.465317	0.454263
IL_4	RP11-418J17.1	5	0.0289837	0.0338045	0.454264
VEGF	AC004824.2	8	0.0234496	0.0293156	0.454264
IP_10	C5	18	-0.0222973	0.0290718	0.454265
EOTAXIN	DTNB	4	0.0827657	0.0898627	0.454268
SDF_1A	RPS29	3	-0.100869	0.0873269	0.45427
HGF	AC000078.5	3	0.353406	0.305962	0.454271
RANTES	SMN2	5	0.0329415	0.0384223	0.45428
MIF	GMPR	3	-0.547109	0.47369	0.454291
TRAIL	SORD	3	0.208878	0.180848	0.454291
IP_10	PDE3B	4	0.201367	0.218652	0.4543
MCP_1_MCAF	PELI1	4	0.0303726	0.0329802	0.454306
PDGF_BB	HCG4P7	7	-0.0845071	0.104222	0.454307
RANTES	ZNF470	5	-0.0271817	0.0317063	0.454307
SCF	ERGIC2	3	-0.0804985	0.0696997	0.454307
TNF_A	AHRR	4	0.127033	0.137942	0.454312
M_CSF	PYGB	27	-0.0100996	0.0132875	0.454315
IP_10	PLGLB1	6	0.0669037	0.080822	0.454317
MIP_1B	B3GNTL1	9	0.0317044	0.0400271	0.454318
IL_1B	SNAI3-AS1	6	-0.0326596	0.039454	0.454319
MCP_1_MCAF	C6orf211	5	-0.0664162	0.0774744	0.454322
FGF_BASIC	SLC16A6	5	0.0337368	0.039354	0.454323
MCP_1_MCAF	AC007390.5	3	0.0477202	0.0413207	0.454324
IL_1RA	AKAP13	5	-0.033587	0.0391793	0.454324
RANTES	SNRPD2	5	0.0258584	0.0301642	0.454327
SDF_1A	FAM89B	5	0.0246013	0.0286977	0.454327
IL_1B	ZNF890P	7	0.024177	0.0298189	0.454331
G_CSF	KTN1	3	-0.0213987	0.0185298	0.454336
TNF_A	PLTP	18	-0.0174403	0.0227427	0.454337
IP_10	RMDN1	5	-0.0540987	0.0631085	0.454338
SCGF_B	MAF1	4	-0.0309471	0.033607	0.45434
M_CSF	LTA4H	15	0.010131	0.0131357	0.454346
HGF	TFF3	4	-0.0511025	0.0554971	0.454355
IL_2RA	NCSTN	10	-0.0306555	0.0389878	0.454359
IL_18	CHRNB1	4	0.0464144	0.0504065	0.45436
IL_18	CABLES2	5	0.0764739	0.0892152	0.454361
G_CSF	CTC-457L16.2	4	0.0458744	0.0498204	0.454363
IL_17	PDK4	5	-0.0456054	0.0532043	0.454365
IL_7	PPL	3	0.0754112	0.0653069	0.454365
IP_10	RINT1	4	0.0829435	0.0900792	0.454368
MIP_1A	RP11-283I3.6	5	-0.0521749	0.0608689	0.454369
IL_6	AC074286.1	4	0.0997284	0.108309	0.454371
IL_7	TRBJ2-2P	3	0.0761603	0.0659573	0.454373
IL_1B	VPS9D1	6	0.0255911	0.0309191	0.454374
IL_7	LGALS8	3	-0.0466511	0.0404018	0.454377
IL_4	TRBV10-1	8	0.0157732	0.0197243	0.454381
G_CSF	WTAP	3	-0.0274928	0.0238103	0.454382
IL_16	SLC36A4	4	-0.0252677	0.0274425	0.454382
MIP_1B	APEH	8	0.212697	0.265981	0.454386
CTACK	FAM22E	3	-0.0894882	0.0775029	0.454387
SCF	DCAF12	4	0.0477852	0.051899	0.454389
IL_1RA	CCL4	4	-0.0424509	0.0461057	0.45439
SCF	RP11-445P17.8	7	0.0161336	0.0199014	0.454392
MIP_1A	REEP5	7	-0.0296301	0.03655	0.454394
MIF	AC009299.3	7	0.0258026	0.0318297	0.454409
SDF_1A	LYG1	8	0.0295715	0.0369815	0.45441
G_CSF	RAB40B	3	0.241321	0.209018	0.454413
IFN_G	TRIM66	19	0.0194078	0.0253498	0.454413
IL_10	PRKXP1	9	-0.0227586	0.0287396	0.454419
MIP_1B	RIN3	3	0.174129	0.150828	0.454429
VEGF	ZFP82	17	-0.0120211	0.0156532	0.45443
VEGF	LRRC37A4P	14	-0.0102202	0.01322	0.454431
VEGF	SNX33	3	0.202261	0.175197	0.454432
IL_9	DENR	3	0.298504	0.258562	0.454432
IL_8	CKB	5	-0.0381314	0.0444925	0.454435
IFN_G	TRIM22	3	-0.108146	0.0936783	0.454443
IL_10	C6orf62	7	0.0192909	0.0237992	0.454447
MIP_1A	NAALADL1	5	-0.0331181	0.0386443	0.454449
EOTAXIN	RAB31	10	-0.0256048	0.0325711	0.454449
GROA_CXCL1	PDSS1	9	-0.0231407	0.0292242	0.454449
IL_5	PRICKLE1	4	-0.464005	0.504043	0.454458
M_CSF	IGLV3-25	3	-0.141117	0.122247	0.454462
IL_17	TAS2R14	5	-0.0576974	0.0673273	0.454463
RANTES	GS1-124K5.12	9	-0.0189823	0.0239736	0.454466
G_CSF	PVRL2	9	-0.0442802	0.0559235	0.454468
IL_9	PTPRJ	3	-0.146254	0.1267	0.454472
bNGF	AC008592.3	4	-0.0322803	0.0350674	0.454477
IL_6	RP11-637A17.2	4	0.0842193	0.0914913	0.454479
G_CSF	EFCAB8	3	-0.148203	0.128392	0.454481
TNF_A	CDK2AP1	3	-0.0742685	0.064343	0.454491
G_CSF	ZNF391	5	-0.0577521	0.0673974	0.454501
TNF_A	ACOT13	4	0.0382983	0.0416077	0.454502
M_CSF	WDR6	29	-0.0157226	0.0207183	0.454503
PDGF_BB	GTF3C3	4	-0.032204	0.0349871	0.454506
bNGF	AKR7A3	3	-0.107715	0.0933253	0.454512
IL_7	RP11-664D1.1	8	0.0153797	0.0192383	0.454517
MIG	RCBTB1	14	0.0185894	0.0240505	0.454517
TNF_A	LCP2	3	0.12934	0.112064	0.454518
SCF	CAMK1D	13	-0.0250241	0.032278	0.454526
IL_1RA	ADCY3	5	0.0403338	0.0470731	0.454528
MIP_1B	PVRL2	10	-0.0202056	0.0257078	0.454532
MCP_1_MCAF	PDCD1	4	0.0566643	0.0615668	0.45454
TNF_B	C2orf43	7	-0.019161	0.0236441	0.454542
SDF_1A	LIMS2	6	-0.0436224	0.0527258	0.454543
MIG	MERTK	15	-0.0169478	0.0219841	0.454544
VEGF	ALDH2	8	-0.024204	0.0302789	0.454549
bNGF	NVL	7	-0.0252085	0.0311074	0.454552
IL_16	GAS7	9	-0.0512149	0.0646944	0.454553
PDGF_BB	FAM153C	3	-0.0476449	0.0412856	0.454554
HGF	RP11-611L7.1	3	0.0442771	0.0383673	0.454554
RANTES	SLC8A1	4	-0.0923636	0.100359	0.454557
CTACK	METTL18	7	0.0194609	0.0240152	0.454559
IL_4	NID1	3	0.111657	0.0967568	0.454563
IL_9	TMED3	3	-0.0777175	0.0673472	0.454567
IL_4	VCP	4	-0.0440032	0.0478139	0.454569
MIP_1A	LYST	3	-0.298314	0.258513	0.454573
IL_16	PPP2R4	10	-0.0156155	0.0198698	0.454577
MCP_1_MCAF	RP11-483P21.2	4	-0.0302536	0.0328743	0.454577
MCP_3	RNF38	3	0.367789	0.318726	0.45458
bNGF	NEK3	5	0.0908983	0.106101	0.454585
G_CSF	RP1-90J20.7	9	0.0123952	0.0156588	0.454588
M_CSF	FCER1A	9	0.046015	0.0581316	0.454596
MCP_1_MCAF	MRPL18	11	-0.0155747	0.0199303	0.454599
SCF	KIAA1407	3	0.0952953	0.0825893	0.454604
EOTAXIN	CCZ1	12	0.0243765	0.0313348	0.454618
MCP_1_MCAF	H6PD	9	-0.0173886	0.0219687	0.454622
IL_9	SLC35A5	3	0.0628894	0.0545073	0.454623
IL_2	AIG1	3	0.0756226	0.0655444	0.454628
HGF	KCTD20	3	0.0813844	0.0705391	0.454631
IL_16	C19orf47	3	-0.0986268	0.0854838	0.454631
bNGF	LEPROTL1	3	-0.031495	0.0272988	0.454641
IL_4	B4GALNT4	4	-0.0737349	0.0801357	0.454642
VEGF	TACC1	6	-0.02318	0.0280241	0.454644
IL_8	SH3GLB1	3	-0.164427	0.142522	0.454645
IL_2	MFN1	3	-0.14215	0.123214	0.454648
G_CSF	S100Z	5	-0.0531893	0.0620956	0.454652
MIG	2009-09-01	3	0.110852	0.0960898	0.454663
SCF	DYSF	3	-0.0603847	0.052344	0.454668
IL_1RA	PSMD6-AS2	3	-0.0789566	0.0684434	0.45467
MIG	TNFRSF18	4	0.0594698	0.0646372	0.454672
EOTAXIN	MYH7B	3	-0.145574	0.126191	0.454673
EOTAXIN	TECPR1	14	0.0210924	0.0272992	0.454686
IL_4	LOXHD1	5	-0.0795251	0.0928505	0.454693
FGF_BASIC	ASCC3	4	-0.0611998	0.0665213	0.454693
TNF_B	BFSP1	3	0.451351	0.391289	0.454699
IL_10	CLEC9A	6	0.0417726	0.05051	0.454709
IL_2	ZNF701	5	0.0364127	0.042516	0.45471
GROA_CXCL1	ZNF90	3	-0.132997	0.115305	0.454716
IL_2	AIM1	3	-0.180105	0.156148	0.454719
IL_17	POLR3E	3	0.0629209	0.0545514	0.45472
EOTAXIN	OR52K2	6	-0.0410196	0.0496012	0.454723
MIP_1A	PRDM4	4	-0.0276066	0.0300096	0.454724
MIP_1B	RBM23	6	-0.0197608	0.023895	0.454725
IL_1B	NDN	4	-0.0267316	0.0290585	0.454727
TNF_A	IGKV2D-29	3	0.0957255	0.0829952	0.45473
TNF_A	CDC42EP1	9	-0.0273801	0.034601	0.454734
MCP_1_MCAF	RABGEF1	6	-0.0254343	0.0307565	0.454738
IL_10	OXSR1	3	0.123542	0.107116	0.454742
IL_1B	CDC42EP1	10	-0.0262386	0.0333998	0.454742
EOTAXIN	RP11-181G12.2	3	-0.0894687	0.0775748	0.454748
IL_4	SEL1L3	6	-0.0356276	0.0430838	0.454749
G_CSF	MKRN2	6	-0.0619235	0.0748832	0.45475
SCF	CTPS1	9	0.030008	0.0379234	0.454752
SDF_1A	TIMM22	4	-0.0271689	0.029536	0.454754
MIG	SPATA7	4	-0.181512	0.197332	0.454764
IL_7	AC017099.3	9	-0.0246171	0.0311116	0.454767
IL_17	RP3-412A9.11	11	0.0175307	0.022442	0.454767
FGF_BASIC	LY6G5C	10	0.0464196	0.0590922	0.454768
IL_1B	NET1	7	0.0458832	0.0566489	0.45477
TRAIL	GAPDHP14	3	-0.185736	0.161062	0.454781
TNF_B	C2orf15	5	0.0409973	0.0478776	0.454784
PDGF_BB	MYCBPAP	5	-0.0354238	0.0413693	0.454789
IFN_G	ADAR	3	-0.105846	0.0917922	0.454806
SCF	ZMYM5	3	0.0751571	0.0651782	0.454807
IL_2	ALG1L6P	3	0.0564781	0.0489793	0.454808
FGF_BASIC	RP11-497H16.7	4	-0.0538744	0.0585764	0.454808
IL_16	ANKRD10	9	-0.0293591	0.0371082	0.454809
IL_6	DSCC1	3	-0.0830764	0.0720478	0.454815
IL_2	ATIC	3	0.117784	0.10215	0.454821
MIP_1B	CCT8	11	0.0136659	0.017497	0.454828
IFN_G	CPNE8	5	-0.0460045	0.0537316	0.454832
RANTES	SECISBP2	7	0.0534227	0.0659687	0.454841
HGF	AFG3L1P	3	0.0833523	0.0722971	0.454859
IL_8	MAT2A	5	-0.0582208	0.0680046	0.454862
PDGF_BB	LILRA1	7	-0.0139619	0.0172418	0.454865
IL_7	RP11-326C3.12	6	-0.0198493	0.0240102	0.454867
RANTES	PRMT7	4	0.0570885	0.0620817	0.454874
IL_2RA	LINC00511	3	0.0543755	0.0471661	0.454876
IL_9	GRN	5	-0.0476677	0.0556801	0.454876
RANTES	CD52	5	-0.0572285	0.066848	0.454876
IFN_G	ARHGAP21	4	-0.161454	0.175579	0.45488
MCP_3	RRP7A	17	0.0105381	0.0137361	0.45488
bNGF	AXIN1	9	0.0180784	0.022854	0.454885
IP_10	MIAT	14	-0.0211641	0.0274044	0.454885
MCP_1_MCAF	CCDC84	3	0.0553112	0.0479799	0.45489
IL_6	PTPRM	14	-0.0106864	0.0138375	0.454891
GROA_CXCL1	RAB27A	3	-0.248739	0.215771	0.454893
IL_4	TRGV5	10	-0.022487	0.0286343	0.454895
MIP_1B	CNR1	4	0.322088	0.35028	0.454896
IL_16	RAB24	3	-0.267919	0.232417	0.454903
IL_2	CCDC154	3	0.0733275	0.0636113	0.454906
IL_2	TTC9C	3	-0.148478	0.128805	0.454908
MIP_1A	HELZ	3	0.0841217	0.072976	0.454909
GROA_CXCL1	MEGF6	4	-0.0576458	0.0626945	0.454915
TNF_A	ADAM19	7	0.0180281	0.022266	0.454919
IL_17	ANPEP	13	-0.010758	0.0138891	0.454922
MCP_1_MCAF	NBN	9	0.0257233	0.0325214	0.454924
IL_18	SUPV3L1	11	-0.0258493	0.033103	0.454924
EOTAXIN	JAKMIP2	8	0.0382277	0.0478642	0.454925
IFN_G	RNF166	10	-0.0191975	0.0244474	0.454926
MCP_3	MAP6D1	11	0.0181398	0.0232304	0.454931
MCP_1_MCAF	MICU1	5	0.0526319	0.0614888	0.454943
bNGF	GPX4	14	-0.00984141	0.0127449	0.454945
M_CSF	LRRFIP2	11	-0.0636098	0.0814636	0.454945
RANTES	N4BP2	11	-0.0169385	0.0216928	0.454948
IL_16	ZNF790-AS1	3	0.207085	0.179671	0.45495
IL_1RA	PDXDC1	3	-0.0965497	0.0837686	0.454951
HGF	SPDL1	7	-0.0135251	0.0167057	0.454951
IL_7	TRPV5	6	0.0292762	0.0354204	0.454953
TNF_B	AC005082.12	3	-0.0787358	0.0683141	0.454957
IL_16	CTSL1	13	0.0219912	0.028394	0.45496
IL_18	UBA52	5	-0.0422926	0.0494122	0.454964
M_CSF	MS4A7	6	0.0611061	0.0739327	0.454965
IL_5	RGCC	5	-0.0481343	0.0562383	0.454971
FGF_BASIC	GAL3ST4	3	-0.114256	0.0991386	0.454974
IL_18	SYNJ2	9	0.0158087	0.019989	0.454977
HGF	RP11-834C11.3	8	0.0407017	0.050969	0.454986
TRAIL	MT1E	5	-0.052359	0.0611767	0.454988
GROA_CXCL1	B3GNT5	5	-0.0301684	0.0352492	0.45499
EOTAXIN	SH3BP4	3	-0.240827	0.208975	0.454994
IL_9	RP1-29C18.8	5	-0.0604498	0.0706312	0.454994
GROA_CXCL1	SYTL3	3	0.0678094	0.058841	0.454995
IL_7	CPNE5	4	-0.129133	0.140474	0.455003
MCP_3	ZNF234	5	0.0264825	0.0309438	0.455005
IL_9	KCNK17	18	0.0150523	0.0196591	0.455024
IL_16	LARP1B	3	-0.091497	0.0794046	0.45503
IL_6	SPRED1	3	0.188723	0.163783	0.455034
MIG	GOLGA8O	3	-0.144129	0.125083	0.455035
bNGF	IGKV1D-27	3	-0.102968	0.0893609	0.455036
M_CSF	HOPX	5	-0.0549603	0.0642243	0.45504
TRAIL	NLRC4	3	-0.0582062	0.0505152	0.455041
IL_16	NRD1	4	0.0361262	0.0393033	0.455042
RANTES	ODF2L	11	0.0225203	0.0288478	0.455046
bNGF	HHLA3	4	0.036061	0.0392329	0.455048
IL_10	SLC25A4	3	0.10096	0.0876222	0.455048
FGF_BASIC	RP11-797H7.3	13	-0.0262171	0.0338576	0.455054
IFN_G	HIVEP2	3	0.34321	0.297874	0.455054
MIG	SEC13	7	0.0217331	0.0268505	0.455056
EOTAXIN	ABCC13	5	0.107586	0.125725	0.455057
IL_8	OCEL1	9	-0.0227904	0.0288225	0.455059
IL_2RA	LRRC37A2	10	-0.0143156	0.0182361	0.455062
CTACK	GPR19	5	0.0231058	0.0270028	0.455075
IFN_G	RP11-25K19.1	5	0.0392915	0.0459185	0.455076
IL_2	CDK5RAP2	15	0.0143031	0.0185761	0.45508
GROA_CXCL1	GDPD5	15	-0.0151329	0.0196538	0.455081
PDGF_BB	LRCOL1	3	-0.3568	0.309696	0.455081
MIF	ZNF271	3	0.0569115	0.0493986	0.455085
IL_16	MKRN2	7	0.0186317	0.0230205	0.455086
IL_6	LRRFIP2	11	-0.0623487	0.0798748	0.455089
IL_16	IFI27L2	4	-0.0187419	0.0203927	0.455091
SCGF_B	ST3GAL5	9	0.0326268	0.041266	0.455098
TRAIL	AC123768.4	3	-0.193699	0.168137	0.4551
TNF_A	ANKRD35	3	0.0768395	0.0666994	0.455102
IL_2	DENR	3	0.339616	0.294802	0.455106
VEGF	DPEP2	5	-0.0549148	0.064182	0.455108
MIF	RP11-496I9.1	3	-0.141251	0.122615	0.455113
SDF_1A	G3BP2	14	0.0189287	0.0245225	0.455114
IL_6	RP4-798C17.6	6	-0.0328766	0.0397922	0.455117
IL_17	TRBV3-1	4	-0.0510932	0.0555975	0.455118
VEGF	RAB33B	3	-0.0319244	0.0277131	0.45512
MIP_1B	GMPR	3	0.66772	0.579643	0.455123
IL_4	RP11-660L16.2	8	0.0234431	0.0293662	0.455124
IL_8	S100A9	4	0.0414898	0.0451483	0.455125
IL_1B	KLRD1	6	-0.017158	0.0207676	0.455125
TNF_B	RASSF2	3	0.267405	0.232137	0.455128
M_CSF	TEK	13	-0.0148092	0.0191283	0.455128
IFN_G	RP11-77P16.4	4	0.0379203	0.0412645	0.45513
IL_18	SGSH	4	-0.053202	0.0578944	0.455132
SCF	ZNF226	3	0.115294	0.100089	0.455133
SCF	CRYL1	7	0.0318927	0.0394098	0.455137
IFN_G	RP11-61O1.1	3	-0.0980429	0.0851146	0.455138
bNGF	SAR1A	5	-0.0313904	0.0366909	0.455144
MIP_1A	TFRC	6	-0.0343993	0.0416379	0.455145
IL_16	FTSJ3	8	-0.0158538	0.0198608	0.455154
RANTES	MYO1D	3	-0.0493938	0.0428838	0.455162
IL_16	RP11-796G6.2	3	0.238992	0.207495	0.455164
IL_2RA	ACPP	10	0.0165302	0.0210624	0.455168
HGF	MAP7D1	4	0.192409	0.209402	0.455173
GROA_CXCL1	ASIC1	4	0.125882	0.137	0.455174
IL_17	TAF1D	6	0.0286283	0.0346554	0.45518
EOTAXIN	KDELR2	18	-0.0149582	0.0195432	0.45518
IL_2RA	FOCAD	7	0.0381433	0.0471392	0.455186
IL_5	RP1-66C13.3	3	0.0745577	0.0647366	0.455189
IFN_G	KLRK1	4	-0.0666667	0.0725573	0.455189
IL_8	CCR5	4	0.0639537	0.0696062	0.455197
IFN_G	RAB14	4	-0.0439177	0.0477998	0.455201
IL_6	MFF	3	-0.0871879	0.0757062	0.455201
TNF_A	STX3	3	0.0815924	0.0708475	0.455201
SCGF_B	CCT6P3	5	-0.0227031	0.0265406	0.455203
SCF	RNF138	6	0.0227	0.0274806	0.455204
MIP_1B	TRBV6-8	3	-0.0975642	0.0847168	0.455204
M_CSF	CLIP2	4	-0.0972281	0.105824	0.455207
IL_10	LBH	5	-0.0652469	0.0762764	0.455208
M_CSF	EFTUD1P1	3	0.122257	0.106164	0.45522
IL_1RA	C19orf54	4	0.0226448	0.0246478	0.455222
MIF	TEX101	5	-0.077898	0.0910705	0.455228
MIP_1B	PRAMEF24P	3	-0.209076	0.18156	0.45523
SCF	MANBA	3	0.0624112	0.0541974	0.455231
IL_8	CD6	6	-0.0405972	0.0491501	0.455231
bNGF	CCDC84	3	0.0751703	0.0652792	0.45524
IL_6	MACF1	9	0.0218356	0.0276266	0.455242
IL_1RA	ARF4	7	-0.0226955	0.028052	0.455245
G_CSF	C8orf46	9	-0.0392568	0.0496685	0.455246
PDGF_BB	AC093063.2	3	0.198364	0.172268	0.455248
IL_17	VAMP5	10	-0.0151934	0.0193627	0.45525
RANTES	TOM1	13	0.0171826	0.0222001	0.455251
IL_8	DIXDC1	4	0.0540531	0.0588397	0.455257
MCP_3	MAP10	3	-0.128871	0.111921	0.455261
G_CSF	IL32	6	-0.0243532	0.0294866	0.455269
bNGF	LAMTOR1	4	-0.0482911	0.0525709	0.455282
SCGF_B	DFNA5	19	-0.0122008	0.0159675	0.455282
IL_18	KIAA1328	3	0.0968357	0.0841059	0.455286
TRAIL	AC104135.3	7	-0.0323798	0.0400259	0.455286
IL_18	C1QB	12	0.0156234	0.020114	0.455289
IL_17	NPIPP1	8	0.057962	0.0726359	0.455295
IFN_G	TSTD3	5	0.0549479	0.0642503	0.455296
IL_18	POC5	12	0.0337844	0.0434955	0.455297
GROA_CXCL1	SETX	3	-0.120916	0.105027	0.455305
EOTAXIN	PADI2	12	-0.0310872	0.0400241	0.455309
IFN_G	PML	4	-0.0386348	0.0420617	0.455309
IL_17	C6orf106	8	-0.017497	0.0219273	0.455309
bNGF	POLM	8	0.0121786	0.0152624	0.455313
IL_8	LRRC8C	16	-0.0233643	0.0304269	0.455313
IL_8	ASLP1	3	-0.0862244	0.0748967	0.455315
bNGF	HPGD	11	-0.0198898	0.0254944	0.455322
IL_2RA	CCDC53	4	-0.0360114	0.0392074	0.455326
SDF_1A	HKDC1	11	-0.0216851	0.027796	0.455328
bNGF	FAM134A	3	-0.155987	0.1355	0.455329
IL_7	SNPH	4	-0.039881	0.0434207	0.455329
IL_17	EDAR	3	0.209478	0.181966	0.45533
GROA_CXCL1	TMEM229B	5	-0.0309411	0.036183	0.455338
IL_1RA	GAS6	3	0.103292	0.0897295	0.455341
IL_4	C1QC	3	-0.207922	0.180621	0.455342
IL_1RA	BRSK1	3	0.238489	0.207176	0.455343
IL_18	TJP2	16	0.0297449	0.038739	0.455345
MCP_3	BACH2	3	-0.0478921	0.0416044	0.455347
IL_2	TP53RK	3	-0.213997	0.185904	0.455352
VEGF	STARD3NL	4	-0.0825538	0.0898873	0.455355
PDGF_BB	CCDC101	16	-0.0113206	0.0147442	0.455362
IFN_G	TTC16	3	-0.0476397	0.0413872	0.455362
EOTAXIN	CCR6	3	0.0700597	0.0608651	0.455364
G_CSF	GCLC	4	-0.114645	0.124836	0.455375
bNGF	IL4R	3	0.153944	0.133746	0.455377
MIP_1B	RTKN2	10	0.0395341	0.0503976	0.455378
IL_7	MSR1	6	-0.0349763	0.04236	0.455378
bNGF	RP13-467H17.1	4	0.066514	0.072428	0.455384
IL_6	RGL4	3	-0.121881	0.105893	0.455388
MIP_1B	RP11-307E17.8	4	0.0420111	0.0457471	0.455389
IL_8	ATP5D	3	0.0547421	0.0475616	0.45539
PDGF_BB	AC024560.3	3	-0.0478218	0.0415494	0.455393
IL_9	WDR35	3	-0.119142	0.103515	0.455393
IP_10	KCNJ2	3	0.115654	0.100486	0.455396
IL_8	SERF1B	4	0.0843666	0.0918711	0.455397
SDF_1A	YME1L1	3	-0.205415	0.178477	0.455401
IL_1RA	C22orf43	7	-0.168097	0.207847	0.455401
IL_17	PRKD1	4	-0.0365233	0.0397726	0.455402
MCP_1_MCAF	KIAA1467	3	0.0938127	0.0815125	0.45541
IL_6	RRP7A	19	0.00855304	0.0111969	0.455414
SCGF_B	RP4-753D10.5	3	-0.0561487	0.0487901	0.455432
TRAIL	RP11-109N23.6	4	-0.119443	0.130082	0.455437
IL_1B	SUCLG2	12	-0.0204113	0.0262871	0.455442
TRAIL	NRD1	4	-0.0356108	0.0387834	0.455445
IL_1B	DNMT1	3	0.0805548	0.0700022	0.455452
IL_6	HNRNPF	6	0.0362346	0.0438917	0.455452
IL_2RA	TRIM58	6	0.0397421	0.048141	0.455458
GROA_CXCL1	FFAR3	3	-0.0504072	0.0438051	0.455461
IFN_G	SPSB1	4	0.0501406	0.0546098	0.455461
IL_6	IREB2	9	-0.017644	0.0223347	0.455461
MCP_1_MCAF	RP11-493L12.4	5	-0.0255103	0.0298414	0.455464
SCF	EFCAB4B	5	-0.0471179	0.0551182	0.455469
FGF_BASIC	KIAA1609	4	-0.107268	0.116833	0.455475
IL_1B	MGAT1	3	-0.0483572	0.0420266	0.455483
SDF_1A	FAM213A	7	-0.0367759	0.0454813	0.455485
HGF	COMMD4	5	0.0258169	0.0302019	0.455489
FGF_BASIC	MORC2-AS1	8	0.0277206	0.0347541	0.455489
VEGF	PLD6	10	0.0145129	0.0185057	0.455489
IL_10	GRHL1	3	0.0591074	0.051371	0.455492
RANTES	TMEM8A	12	0.0138105	0.0177886	0.455501
MCP_3	CD300LB	6	-0.0689898	0.0835787	0.455502
PDGF_BB	AC058791.2	3	0.0955537	0.0830502	0.455505
PDGF_BB	C8orf40	15	-0.017637	0.0229282	0.455508
IL_4	CLN5	8	-0.0281139	0.0352489	0.45551
IL_2RA	AC073635.5	3	-0.174609	0.151765	0.455514
TRAIL	PTTG1IP	9	0.0176544	0.0223506	0.455516
HGF	CYB5D2	3	-0.0559074	0.0485937	0.455518
IL_10	PPP1R21	6	-0.0507143	0.0614409	0.455519
IL_2	ABCF3	3	-0.0694551	0.0603696	0.45552
IL_16	CTD-2337J16.1	3	-0.147375	0.128102	0.455533
GROA_CXCL1	IKBKE	7	0.0227526	0.0281417	0.455533
MCP_1_MCAF	RPL7AP64	3	0.0876809	0.0762146	0.455534
HGF	ING5	12	-0.0160982	0.020737	0.455539
IFN_G	SEC13	7	-0.0206709	0.0255675	0.455541
TNF_A	TRAPPC6B	3	0.135567	0.117841	0.455541
MIP_1A	ZNF713	3	-0.0842881	0.0732687	0.455548
IL_1RA	INPP5E	8	0.0181754	0.0227903	0.455551
HGF	FLNB	6	-0.0219682	0.0266171	0.455556
TRAIL	CLEC5A	9	0.0271474	0.0343723	0.455558
IL_2RA	OXER1	4	-0.0978825	0.106635	0.455561
IL_6	RP11-1094M14.8	3	-0.285463	0.248168	0.455579
IL_18	TRIM5	9	0.0112662	0.0142653	0.455581
IP_10	CSTF2T	5	-0.0490405	0.0573831	0.455581
GROA_CXCL1	LGALS3BP	4	0.0799683	0.087125	0.455588
TRAIL	C15orf57	13	-0.025126	0.0324881	0.455589
IL_4	IL12RB2	3	0.0940429	0.0817593	0.45559
G_CSF	AMDHD1	16	-0.01501	0.0195596	0.455595
IL_10	CD164	3	0.0896034	0.0779019	0.4556
HGF	COX11	5	0.0855861	0.100151	0.455603
SCGF_B	CORO2A	12	-0.0257923	0.0332295	0.455604
MIP_1A	CARD16	12	0.0118815	0.0153076	0.455607
MCP_3	IKBIP	7	-0.0351557	0.0434901	0.455608
IP_10	TESK2	4	-0.0359988	0.0392226	0.455608
IL_18	DCTD	8	-0.0250927	0.0314682	0.455609
FGF_BASIC	HAL	7	-0.0198548	0.0245619	0.455609
SDF_1A	RGL4	3	-0.1345	0.116939	0.45561
bNGF	ABR	5	-0.0407053	0.047634	0.455616
TRAIL	FAM13A-AS1	3	0.122383	0.106407	0.455619
MIP_1A	AC006946.15	5	-0.0582029	0.0681108	0.455621
IL_16	C3orf37	4	0.0814108	0.0887048	0.455624
MCP_1_MCAF	THBS3	14	0.0203687	0.0264187	0.455624
IL_6	RP3-395M20.8	6	0.0570686	0.0691573	0.455628
IL_7	PTPRN2	10	0.0245191	0.0312753	0.455637
MIG	RP11-44F21.5	3	-0.0439895	0.0382502	0.455644
IL_10	C17orf99	6	-0.064787	0.0785137	0.455644
PDGF_BB	RP11-341N2.1	4	-0.0203634	0.0221894	0.45565
SCGF_B	SMG5	20	0.0150499	0.0197382	0.455652
MIG	TMEM218	6	0.0320912	0.0388915	0.455655
IL_1B	C1orf21	3	0.168321	0.146369	0.455663
TNF_A	TNS3	4	-0.122978	0.13401	0.455664
PDGF_BB	GSTM2	11	-0.01822	0.0233726	0.455668
IL_16	RP11-1260E13.4	3	0.109462	0.0951892	0.455671
MIF	PLIN2	9	0.0153439	0.0194325	0.455672
TNF_A	CLCN6	5	-0.0330526	0.0386846	0.455677
G_CSF	PARP1	7	-0.0241678	0.0299028	0.455685
G_CSF	C12orf75	11	0.00887785	0.011389	0.455688
IL_16	MAP4K1	3	-0.383702	0.333689	0.45569
IL_2RA	COPS3	19	0.0163611	0.021432	0.455691
TRAIL	C4BPB	3	-0.0631839	0.0549496	0.455697
IL_2RA	LRRFIP1	3	0.0661134	0.0574975	0.455698
PDGF_BB	HSPBAP1	14	0.0180008	0.0233515	0.4557
SCF	CTD-2616J11.4	3	0.0533455	0.0463943	0.455704
RANTES	XAF1	3	-0.144229	0.125438	0.455712
SDF_1A	UBA52	3	-0.777663	0.676371	0.455723
MIP_1B	CYP4F12	10	0.0281329	0.0358921	0.455725
TNF_B	WDR48	5	0.0339434	0.0397318	0.455725
MCP_1_MCAF	LIMCH1	3	-0.154416	0.134304	0.455725
TNF_B	AGA	5	0.0277766	0.0325135	0.455726
MCP_3	RP11-291B21.2	4	0.12202	0.132988	0.455727
IL_1B	CLEC12B	12	0.0149744	0.0192978	0.45573
TNF_A	BICD1	3	0.257626	0.224078	0.455735
MCP_3	AP001007.1	8	-0.0302021	0.0378873	0.455738
TRAIL	ANKRD26	4	0.0433586	0.0472581	0.455743
MIG	KIF27	3	-0.0437344	0.038041	0.455749
VEGF	KIAA0513	11	-0.0160507	0.0205943	0.455761
HGF	DPH3	3	-0.0887657	0.0772186	0.455783
MIG	DMPK	4	0.0483356	0.0526894	0.455792
TNF_B	FAM107B	4	0.0283023	0.0308516	0.455792
bNGF	SPATA5L1	26	-0.00899058	0.01186	0.455795
IL_4	KIAA1875	8	0.0179051	0.0224643	0.455796
MIG	RPP21	3	0.196791	0.171201	0.455802
IL_2	TDRKH	8	0.0360164	0.0451878	0.455802
VEGF	SYNGR2	4	0.446359	0.486579	0.455803
MCP_1_MCAF	ATOX1	3	-0.0360755	0.0313856	0.455813
IL_2	ATP5A1	4	0.0584798	0.063751	0.455814
MIP_1B	AC013264.2	10	0.0396216	0.0505602	0.455817
bNGF	DDX12P	4	-0.0672816	0.0733478	0.455822
IL_1RA	LSM7	7	0.0214765	0.0265816	0.455824
MIP_1A	STRA13	4	-0.0348072	0.0379466	0.455833
GROA_CXCL1	REEP5	7	0.0296076	0.0366462	0.455833
IL_17	RP11-923I11.1	3	0.0921835	0.0802046	0.455834
HGF	NAPSA	3	-0.0958628	0.0834061	0.455835
IP_10	CLSTN1	3	-0.0277132	0.0241121	0.455835
MIG	ZFP82	15	-0.0148452	0.0193132	0.455835
MCP_3	ZNF529	3	0.158501	0.137906	0.455836
IL_16	SYCP2L	8	-0.0179409	0.0225113	0.455837
MIP_1A	SMAD5	17	0.0138782	0.0181293	0.455842
IL_8	SQSTM1	3	-0.0901622	0.0784486	0.455844
G_CSF	ECHDC3	11	-0.0156719	0.020112	0.455845
HGF	TBC1D14	6	-0.0256989	0.0311589	0.455846
IL_9	TMBIM4	6	-0.0559731	0.0678655	0.455848
GROA_CXCL1	CEACAM4	10	0.0161406	0.0205981	0.455849
VEGF	PLAUR	4	0.0870383	0.0948934	0.455853
EOTAXIN	GIMAP5	8	0.0305664	0.0383546	0.455855
IL_2RA	ZNF85	11	0.0165873	0.0212875	0.455859
bNGF	KYNU	6	-0.0290609	0.0352365	0.45586
MIP_1B	CNN2	10	0.0282198	0.0360144	0.455862
IL_7	VIPR1	16	-0.0154133	0.0200973	0.455862
IL_1B	HOOK2	3	0.0764154	0.0664951	0.455879
IL_17	TMEM184B	4	0.0683868	0.0745638	0.45588
SCF	SPG7	4	0.0943137	0.102833	0.455883
TNF_B	ZNF384	3	-0.0661869	0.0575956	0.455885
SDF_1A	HAL	7	-0.0292441	0.0362008	0.455887
IL_8	NAGK	9	0.0195293	0.0247456	0.455889
GROA_CXCL1	CLIP3	6	-0.0139498	0.0169154	0.455893
bNGF	DDX56	4	0.0331409	0.0361365	0.455902
IL_10	DTD1	4	-0.0422239	0.0460405	0.455903
EOTAXIN	PNPLA7	9	-0.0162999	0.0206546	0.455908
MIF	DAPK2	5	0.0890272	0.104256	0.455909
IL_2RA	LAMA5	3	0.131827	0.114735	0.45594
GROA_CXCL1	DNAJC17	3	-0.0873844	0.0760551	0.455941
IL_18	GJB6	3	0.0561668	0.0488852	0.455944
MIP_1A	PYGB	27	0.00791319	0.0104492	0.455947
VEGF	CCND2	3	-0.215908	0.18792	0.455947
IL_17	MORC2	3	-0.0712066	0.0619764	0.45595
IL_1B	H1F0	22	0.0106	0.0139422	0.455957
SCF	TYSND1	8	-0.0185832	0.0233244	0.45597
IL_9	ZNRD1-AS1	6	0.04029	0.0488647	0.455971
M_CSF	RTP4	6	-0.0310784	0.0376929	0.455974
TNF_A	SFTPD	6	0.0257337	0.0312107	0.455974
MIP_1A	L3MBTL2	9	0.0317096	0.0401874	0.455976
MCP_3	IFNGR2	10	0.0170539	0.0217706	0.455988
IFN_G	TCN2	11	0.0236711	0.0303879	0.455993
TRAIL	PPT1	22	0.0123524	0.0162487	0.455998
IL_9	ARL17B	7	0.0274713	0.0340154	0.456
TRAIL	RP11-757G1.6	3	0.0362366	0.0315448	0.456003
TNF_A	OSGEP	10	-0.0162534	0.0207496	0.456005
IL_1RA	CLASP1	3	0.0433199	0.0377112	0.456006
SDF_1A	CCBL2	8	-0.0267458	0.0335735	0.456019
MIP_1B	NUDT12	4	0.0813526	0.0887341	0.456024
M_CSF	TAF7	5	-0.0329892	0.0386436	0.456027
TNF_B	H3F3A	3	0.0558997	0.0486662	0.45603
IFN_G	MX2	5	-0.0732341	0.0857874	0.456031
MCP_3	TRIM65	4	0.0835967	0.0911837	0.456032
IL_7	SORD	3	0.200513	0.174569	0.456036
HGF	UNG	11	-0.0159375	0.0204622	0.456043
HGF	CTD-2324F15.2	8	0.0181142	0.0227397	0.456046
IL_9	RP11-164H13.1	3	-0.442578	0.38533	0.456049
PDGF_BB	TOMM5	4	-0.0323897	0.0353313	0.456054
IL_2RA	MST1L	9	-0.0244983	0.0310541	0.456058
TNF_B	ZNF83	6	0.0152712	0.0185253	0.456062
TNF_A	ZNF790-AS1	3	0.19178	0.16698	0.456063
IL_17	C3orf14	4	-0.0969699	0.10578	0.456066
IL_10	RP11-1070N10.3	3	0.0349673	0.0304465	0.456073
IL_16	FANCD2	5	-0.0420519	0.049266	0.456079
FGF_BASIC	SNX10	3	-0.158241	0.13779	0.456089
IL_1RA	SLC7A5	6	-0.0226089	0.0274285	0.456091
TNF_A	NPEPL1	4	0.0308116	0.0336136	0.456096
bNGF	MAP3K9	3	0.115899	0.100924	0.456101
MIP_1A	ARHGEF35	5	0.0161336	0.0189029	0.456113
VEGF	RP11-439C15.4	4	0.0679013	0.0740797	0.456114
MIF	GFM1	3	0.049711	0.0432901	0.456117
IL_6	GPNMB	10	-0.041048	0.0524167	0.456118
PDGF_BB	ARHGEF5	3	0.101236	0.0881599	0.456118
IL_6	RP11-10A14.5	16	0.0101631	0.0132596	0.456126
RANTES	TMEM41B	10	0.0188064	0.0240156	0.456128
TNF_B	ZNF80	4	-0.0720393	0.0785974	0.456129
MIF	PLGRKT	12	-0.0135348	0.0174586	0.456132
RANTES	2002-09-01	13	0.0175854	0.0227661	0.456133
IL_18	YWHAG	5	-0.0534236	0.0625981	0.456141
MIP_1B	COG5	11	0.0194241	0.0249442	0.456141
IL_1RA	MTRF1	3	0.147346	0.128329	0.456154
MIF	RP11-774O3.3	7	-0.0177497	0.021986	0.456154
SDF_1A	AC092580.4	3	0.344305	0.29987	0.456155
VEGF	NEB	6	0.0312086	0.0378675	0.456158
MIG	SLAIN2	3	-0.11728	0.102145	0.456159
PDGF_BB	MPI	3	-0.0554368	0.0482833	0.456162
GROA_CXCL1	WBSCR22	4	-0.0206302	0.0225102	0.456162
MIF	TXN	7	0.0316856	0.0392493	0.456169
IL_8	MT1F	18	0.0109187	0.0142978	0.456183
IL_6	AP001046.5	3	0.133427	0.11622	0.456192
IL_4	NUDT7	13	-0.0139719	0.0180909	0.456201
HGF	FIGNL1	17	0.0225139	0.0294341	0.456202
GROA_CXCL1	KDM5B	4	0.0929619	0.101445	0.456205
IL_1B	AKT1	3	-0.159456	0.138899	0.456205
PDGF_BB	ACSL5	12	-0.0154123	0.0198841	0.456214
IL_1RA	COA1	4	-0.0250177	0.0273013	0.456215
IL_9	LAIR2	9	0.0182248	0.0231103	0.456216
VEGF	TRANK1	6	-0.033135	0.040211	0.456221
IL_9	STK32C	13	0.0122416	0.0158512	0.456221
IP_10	CTD-2336O2.1	6	0.0384593	0.0466724	0.456222
IFN_G	EDAR	3	0.209029	0.182091	0.456223
IL_2RA	ATP6AP1L	18	0.0119596	0.0156623	0.456224
GROA_CXCL1	C2orf62	3	0.0591313	0.0515117	0.456227
MCP_1_MCAF	FKBP15	5	0.0324032	0.0379761	0.45623
RANTES	EEPD1	3	-0.107281	0.0934582	0.456231
MIP_1B	PCM1	10	-0.0270403	0.0345385	0.456233
IL_1B	CTD-2292M16.8	3	0.0559478	0.0487399	0.456236
G_CSF	SIDT2	24	0.0131461	0.0173331	0.456237
TRAIL	CNOT6	8	-0.0105571	0.0132589	0.456238
MCP_3	AC005682.6	3	-0.111328	0.0969868	0.456241
IL_7	OSGEP	10	-0.0162537	0.0207615	0.456246
TRAIL	GADD45A	3	-0.250158	0.217938	0.456249
TRAIL	RBBP8	4	-0.0216901	0.0236722	0.456252
IP_10	MOCS2	3	-0.121795	0.10611	0.456253
IL_10	SIGIRR	4	-0.049537	0.0540643	0.456255
TRAIL	ZNF304	5	0.0696608	0.0816475	0.456259
IL_8	FGFBP2	4	-0.0246971	0.026955	0.456265
G_CSF	AP1M1	8	0.0181471	0.0227929	0.456267
IFN_G	RP11-119D9.1	3	-0.537585	0.468379	0.456272
MCP_3	SLC7A1	7	-0.0316573	0.0392237	0.456272
IL_17	SAR1A	4	-0.0379253	0.0413934	0.456272
IL_1B	DRAM1	9	0.0182251	0.0231136	0.456273
VEGF	P2RX7	7	0.0278307	0.034483	0.456278
IL_18	ZNF890P	8	0.0283114	0.0355604	0.45628
MIP_1A	RP11-308N19.1	4	-0.0580366	0.0633454	0.456283
MCP_1_MCAF	SLC6A12	4	-0.14583	0.15917	0.456284
SDF_1A	MCTP2	6	-0.0367369	0.0445896	0.456291
bNGF	DDX23	3	-0.115351	0.10051	0.4563
SDF_1A	SDHC	5	-0.0436461	0.0511616	0.456301
TNF_B	BST1	7	0.028136	0.0348637	0.456307
MCP_3	HAUS1	5	-0.0438958	0.0514552	0.456307
MIF	CDH23	13	-0.0173255	0.0224393	0.45632
IL_13	CTGLF12P	3	-0.0706221	0.06154	0.456321
IL_2	RP11-982M15.6	4	-0.0446027	0.0486876	0.456322
SDF_1A	GORAB	7	-0.0255833	0.031702	0.456325
IL_16	LILRB2	6	-0.0332809	0.0403984	0.456328
IL_6	PLCL2	9	0.0177604	0.0225273	0.45633
IL_4	DUSP28	3	0.090481	0.0788474	0.45633
MIF	LINC00324	11	0.0200515	0.0257612	0.456331
TNF_A	RP11-705C15.3	3	-0.123399	0.107535	0.456336
MIP_1A	WDR90	3	-0.0459656	0.040057	0.456341
SDF_1A	NME6	5	0.219038	0.256781	0.456342
IL_16	SLU7	3	0.256269	0.223328	0.456343
MCP_1_MCAF	ZNF555	3	-0.0786523	0.0685424	0.456343
IL_1B	OR52K2	6	0.0348763	0.042337	0.456348
IL_8	PES1	3	-0.137089	0.119471	0.456351
FGF_BASIC	C11orf80	6	-0.0159534	0.0193665	0.456355
IL_18	PEX6	27	-0.0118994	0.0157273	0.456356
EOTAXIN	KL	7	0.0377641	0.0467995	0.456356
MIF	PAPLN	3	-0.118003	0.10284	0.456358
IL_7	PYROXD2	4	-0.0362593	0.0395846	0.456366
MCP_1_MCAF	GSN	18	-0.0124003	0.0162448	0.456368
MIF	STK11	3	-0.0638784	0.0556733	0.456376
M_CSF	CARD16	12	0.0122043	0.0157513	0.456379
IL_1B	DARS	11	-0.0261762	0.0336336	0.456379
MCP_1_MCAF	POR	10	-0.0254765	0.0325527	0.456387
IL_17	PML	4	-0.0437653	0.0477819	0.456389
IL_17	PPP2R2B	5	-0.0755171	0.0885396	0.456389
IL_17	RP11-322M19.1	7	0.0593789	0.0735914	0.456389
IFN_G	IDO1	6	0.0802411	0.0974163	0.456391
G_CSF	NARFL	5	-0.0302091	0.0354205	0.456412
IL_1B	SLC35E3	10	0.022697	0.0290031	0.456415
MCP_3	ECE1	3	-0.081831	0.0713288	0.456415
TNF_A	RFPL4A	7	0.0259	0.0321018	0.456423
IL_9	CYP4F3	5	0.025537	0.0299435	0.456425
EOTAXIN	FAM211A	4	0.0665955	0.0727147	0.456428
TNF_A	RP11-563N6.6	3	0.117307	0.102256	0.456429
M_CSF	TNFSF12	8	-0.067968	0.0854005	0.456429
IL_8	YPEL2	3	-0.0893335	0.0778723	0.456431
IL_1RA	TTLL3	9	0.011929	0.0151343	0.456433
IL_2	PRSS51	3	2.10523	1.83515	0.456433
IL_16	HAR1A	7	0.0179714	0.0222752	0.456433
IL_10	CHIT1	4	-0.204181	0.222947	0.456436
MIP_1A	S100A9	4	0.0497648	0.0543386	0.456436
IL_8	VPS8	8	-0.0174669	0.0219477	0.456446
G_CSF	CCDC125	5	-0.0679904	0.0797268	0.456448
IL_6	SNAP47	4	-0.0580165	0.063351	0.45645
VEGF	SNCA	3	0.0637329	0.0555603	0.456454
EOTAXIN	CHST13	22	-0.00805007	0.0106002	0.456454
IL_6	SLAMF8	3	-0.0489093	0.0426377	0.456456
IL_4	C2orf88	3	-0.252009	0.219695	0.456457
FGF_BASIC	RP1-66C13.3	3	0.0705237	0.0614809	0.456457
HGF	RP11-219E7.1	6	-0.0265313	0.0322157	0.456463
FGF_BASIC	EPN1	3	-0.0333179	0.0290464	0.456464
IL_4	LOXL3	3	0.0339188	0.0295704	0.456465
IL_17	HDHD3	5	0.0260181	0.0305107	0.456467
IL_5	PLEKHM1	3	0.159833	0.139344	0.456468
IL_4	CHPT1	11	-0.0121609	0.0156287	0.456469
IL_17	COL9A2	3	0.121852	0.106235	0.456479
IL_7	RP11-797A18.6	7	0.0355372	0.0440529	0.456484
VEGF	PTGER4	8	-0.028387	0.0356724	0.456486
IL_5	ECM1	3	0.0588659	0.0513227	0.456487
MIF	AC005154.7	3	-0.157076	0.136949	0.456488
SDF_1A	SNPH	4	-0.0376905	0.0411604	0.45649
MCP_1_MCAF	C5orf17	3	0.0195657	0.017059	0.456496
FGF_BASIC	RP11-439E19.3	3	0.0970293	0.0846003	0.456504
M_CSF	RP11-276A18.2	3	-0.103957	0.0906426	0.45651
IL_18	RP11-31F19.1	3	-0.511089	0.445648	0.456523
IL_16	KLHDC4	17	-0.0087056	0.0113899	0.456529
MCP_1_MCAF	SLC22A18AS	5	-0.0188576	0.0221172	0.45653
MCP_1_MCAF	DNAH1	3	0.0523524	0.0456502	0.456531
IL_8	RP11-18I14.10	3	-0.036873	0.0321526	0.456531
MIF	SAMD9L	5	0.0225704	0.026472	0.456534
VEGF	NSMF	5	0.0332209	0.0389639	0.456537
TRAIL	MEOX1	7	0.0333456	0.041342	0.456544
IL_5	GRK5	6	-0.0629056	0.0763993	0.456551
GROA_CXCL1	RTN4	6	-0.02485	0.0301806	0.456551
bNGF	KIAA1191	3	-0.0573416	0.0500045	0.456555
IL_4	PDK4	5	-0.0451701	0.0529812	0.456555
VEGF	ETFDH	5	-0.0189767	0.0222587	0.456564
PDGF_BB	RP11-875O11.3	5	-0.0160525	0.0188288	0.456565
IL_13	FMO4	4	-0.0442069	0.0482866	0.456568
MCP_3	AP001372.2	4	0.0335366	0.0366317	0.45657
IL_17	TBL2	4	0.041373	0.0451914	0.45657
MIP_1B	PAK1	5	0.03657	0.0428955	0.45657
IL_9	DCP1A	3	0.133184	0.11615	0.456574
VEGF	SNAPC2	3	0.0957017	0.0834615	0.456574
IL_2	GTF2E2	4	-0.0494452	0.0540096	0.456578
SCF	IL17RB	3	-0.130681	0.113968	0.456579
IL_1B	OAS1	11	-0.0138919	0.0178583	0.456594
IL_6	RP11-517P14.2	3	-0.238017	0.207588	0.456595
IL_16	FAHD2B	3	0.0661005	0.0576516	0.456603
TNF_B	GPR162	4	0.0414483	0.0452776	0.456604
MIG	ARPC5	11	-0.0236237	0.0303695	0.456604
SDF_1A	PRKCZ	4	-0.0498093	0.0544119	0.45661
bNGF	CCL4L1	8	-0.0552452	0.0694445	0.456614
MIF	IFI27L2	4	-0.0328104	0.0358429	0.456617
IL_9	NHSL1	3	-0.346828	0.302513	0.45662
MIP_1A	TTPAL	3	-0.0551381	0.0480929	0.45662
MIP_1B	AC058791.2	3	-0.102466	0.0893756	0.456629
TRAIL	MAP10	3	-0.0865256	0.0754723	0.45663
MIP_1A	ARL17A	9	-0.0304286	0.0386225	0.456632
MIP_1B	IER3	12	0.0301086	0.0388821	0.456638
IL_2RA	RP11-807H22.5	3	0.103941	0.090667	0.456643
RANTES	WDR37	5	-0.0786176	0.0922326	0.456643
SDF_1A	RPAP1	8	0.025099	0.0315523	0.456645
G_CSF	TSEN54	4	0.0555557	0.0606949	0.456646
VEGF	ASLP1	3	-0.0551627	0.0481184	0.456647
bNGF	FDX1	5	0.0265009	0.0310909	0.456651
MIG	RP11-390P2.4	5	0.0367048	0.0430623	0.456652
IL_18	DNMT1	3	-0.117159	0.1022	0.456653
IL_8	TRIM32	3	0.149144	0.130103	0.456657
PDGF_BB	LAPTM5	4	0.0285118	0.0311507	0.456662
VEGF	CACUL1	4	0.0623166	0.0680849	0.456666
SCGF_B	AATK	9	-0.0262209	0.0332846	0.456668
EOTAXIN	ERCC8	3	0.0583167	0.050874	0.456673
IL_9	FAM135A	3	0.170815	0.149015	0.456674
IL_16	ZNF256	3	0.0992395	0.0865748	0.456676
IL_10	MAST3	3	-0.616353	0.537699	0.456678
G_CSF	TRBJ2-3	3	0.20151	0.175798	0.456683
IP_10	ADAT2	3	-0.0969539	0.0845829	0.456684
MIG	ALG1L	5	0.0441156	0.0517611	0.456686
MIF	PIK3R1	3	-0.139163	0.121408	0.456687
MCP_3	RNF185	4	0.023205	0.0253546	0.45669
MCP_3	RP11-554A11.9	3	-0.0955048	0.0833209	0.456692
G_CSF	VPS28	11	0.0112644	0.014484	0.456692
TNF_B	NSUN2	8	0.0220215	0.0276867	0.456693
IL_16	SERTAD1	5	0.0150822	0.0176963	0.456694
MIP_1A	TGFA	5	-0.0326906	0.0383574	0.456701
MIF	RP11-195E2.1	3	-0.0705295	0.0615337	0.456702
FGF_BASIC	LINC00617	3	0.106168	0.0926276	0.456704
IL_10	POM121C	8	-0.0330852	0.041598	0.456709
IL_17	RIF1	4	0.238143	0.260217	0.45671
HGF	USPL1	3	-0.0352309	0.0307382	0.456711
M_CSF	CRIP3	4	-0.100037	0.109311	0.456714
EOTAXIN	USP45	3	-0.231008	0.201555	0.45672
MIG	IFT57	3	-0.0792748	0.0691681	0.456722
IL_7	IFITM2	3	0.125136	0.109183	0.456724
IL_2	HELZ	3	-0.104669	0.0913259	0.456727
IL_6	FAM203A	3	-0.0679773	0.0593119	0.456728
RANTES	RP11-701P16.5	3	0.114607	0.100001	0.456739
IL_6	RP11-1149M10.2	4	-0.0855312	0.0934667	0.456741
TNF_A	SERPINB1	7	0.0250883	0.0311194	0.456745
M_CSF	ZNF815P	13	-0.00963964	0.012497	0.456746
IL_8	NOL6	6	0.0329149	0.0399945	0.456749
IL_10	C1orf21	3	0.158994	0.13874	0.456759
G_CSF	SULT1A1	6	-0.0396005	0.0481193	0.456761
SCF	HMGN1	9	0.0140926	0.0178929	0.456761
TRAIL	TCEA3	3	0.183614	0.160226	0.456765
PDGF_BB	MAF	3	0.118756	0.103631	0.456769
IL_2RA	GGPS1	3	-0.141484	0.123466	0.456773
IL_18	TTC38	6	-0.0293605	0.0356776	0.456774
MIG	STEAP3	11	-0.0356941	0.0459051	0.456779
MCP_1_MCAF	ABI1	4	-0.0456886	0.0499327	0.456781
RANTES	DPPA4	3	0.129994	0.113442	0.456782
IL_2	TRIM27	14	0.0403531	0.0524771	0.456782
IL_10	GPN3	18	0.0204851	0.0268612	0.456783
SDF_1A	FAM182B	3	0.102214	0.0892001	0.456784
IL_1RA	DDX18	4	0.0425854	0.0465418	0.456785
SDF_1A	APCDD1	5	0.112222	0.131703	0.456789
VEGF	ABCG1	4	-0.0531645	0.0581044	0.45679
IL_4	KIAA1737	13	0.017944	0.0232657	0.4568
TNF_A	PVT1	3	-0.0548327	0.0478543	0.456803
IL_1RA	SPDYC	13	0.0151232	0.0196086	0.456806
RANTES	VAV3	16	-0.0120278	0.0157167	0.456806
TRAIL	LMBRD2	3	0.0522988	0.0456442	0.456812
IP_10	RNASET2	15	0.0126926	0.0165495	0.456815
M_CSF	SLC35B4	4	-0.0457317	0.049985	0.45682
IL_18	MGRN1	6	-0.0587599	0.0714106	0.456821
IL_9	PSMG3-AS1	7	-0.0384619	0.0477176	0.456831
MIP_1A	HEATR6	10	0.0192834	0.024665	0.456836
IL_2	RAD9A	3	-0.124467	0.108638	0.456837
HGF	ZNF343	4	0.0784898	0.085794	0.456839
IL_16	DAPK2	5	-0.0520085	0.0610464	0.45685
IL_1B	AC141586.5	3	-0.273476	0.23871	0.456854
IL_6	MSR1	7	-0.0395466	0.0490663	0.456857
SCF	LINC00426	9	0.0211109	0.0268099	0.456859
GROA_CXCL1	YIPF5	14	0.0104686	0.0136164	0.456862
IL_17	NOC4L	7	-0.045037	0.0558799	0.456869
IL_4	AIFM2	6	0.0436702	0.0530796	0.45688
IL_18	CCDC104	3	0.127406	0.111221	0.456887
PDGF_BB	PRKD3	5	-0.0902009	0.105886	0.456888
IL_10	SKAP2	20	0.012291	0.0161651	0.456895
IL_1RA	NFKBIA	4	-0.0575656	0.0629321	0.456896
VEGF	SEC14L5	7	0.0217012	0.0269277	0.456899
VEGF	FXYD6	6	0.0236752	0.0287779	0.456901
IL_6	C2CD5	4	0.0313405	0.0342629	0.456905
PDGF_BB	TRBV10-1	8	0.0135024	0.0169843	0.456907
SCF	ASGR2	15	0.0100098	0.0130544	0.456914
SCF	RP11-11N9.4	3	-0.0915834	0.0799563	0.456915
IL_10	RAD21	5	0.0163246	0.0191646	0.456918
SCF	SEPW1	3	-0.0473231	0.0413155	0.456919
MIP_1A	SLC38A1	13	0.019233	0.0249438	0.45692
MCP_1_MCAF	DSP	17	-0.0242974	0.0318177	0.456922
IL_17	ENTPD4	7	-0.024195	0.030024	0.456925
G_CSF	CEP128	8	-0.0246301	0.0309832	0.456927
IP_10	TYSND1	7	-0.0421381	0.0522905	0.456929
TRAIL	TSPAN18	3	-4.76289	4.15841	0.456931
IL_2RA	TNIP1	4	-0.0556059	0.0607957	0.456935
IL_2RA	SLC23A2	3	0.201293	0.175751	0.45694
IL_9	TARSL2	3	0.0643749	0.0562071	0.456943
FGF_BASIC	GALNS	3	0.0439908	0.0384101	0.45695
SDF_1A	COL11A2	3	-0.054923	0.047956	0.456954
IL_4	PM20D1	8	0.0277075	0.0348575	0.456966
TRAIL	RNF40	5	-0.0410236	0.0481666	0.456968
GROA_CXCL1	AHI1	19	-0.0132447	0.0174001	0.456978
IL_4	ATG12	4	-0.0293223	0.0320631	0.456983
IFN_G	BET1L	3	0.0298305	0.0260489	0.456983
GROA_CXCL1	SLC17A3	6	0.0239899	0.0291662	0.456984
SDF_1A	FGFR2	3	0.083849	0.0732209	0.456989
IL_7	AC092620.3	3	0.35492	0.309933	0.45699
FGF_BASIC	SREBF1	8	-0.0486237	0.061176	0.456999
IL_6	CEP192	29	-0.00696953	0.00923565	0.457001
bNGF	SCAPER	27	0.0253655	0.0335741	0.457005
VEGF	PPAPDC2	9	-0.017012	0.0216118	0.457005
MIP_1A	SMARCB1	9	-0.0202209	0.0256888	0.457012
IL_5	GEMIN4	4	-0.0951234	0.104025	0.457022
CTACK	CPNE8	5	0.0535612	0.0628956	0.457022
HGF	TRBV6-5	6	-0.0284276	0.0345647	0.457025
IL_9	SIGLEC12	5	0.0277298	0.0325631	0.457032
MIG	KIAA1191	3	-0.0782645	0.0683543	0.457035
GROA_CXCL1	CCDC24	15	0.0142569	0.0185985	0.457038
MCP_3	MGME1	9	-0.0110187	0.0139993	0.457045
IL_7	TUBB2A	6	-0.0134712	0.0163803	0.457045
IL_1B	GPN3	15	0.0198702	0.025922	0.457051
G_CSF	FAM185A	3	-0.163478	0.142788	0.457058
MIP_1A	CTSA	3	0.13646	0.119194	0.457071
IL_1RA	KIAA1328	3	0.0855861	0.0747584	0.457075
VEGF	PLEKHF2	4	-0.0589116	0.0644341	0.457078
IL_1B	ZNF529	3	0.133475	0.11659	0.457079
IL_16	ALS2CL	3	0.0807212	0.0705107	0.457084
MIF	RP11-678G14.4	8	-0.0213024	0.0268071	0.457086
IL_2RA	TMEM206	5	0.0348898	0.0409769	0.457088
IL_1RA	SPATA13	4	-0.0649536	0.0710444	0.457088
IL_18	PSMB3	3	0.109507	0.0956565	0.457089
IL_9	TRBJ2-2P	3	0.0752878	0.0657676	0.457098
MIG	ANPEP	11	-0.0132147	0.0170076	0.457103
HGF	LRGUK	8	0.0580907	0.0731048	0.457104
IL_17	FAAH	10	-0.0231844	0.029673	0.457106
IL_2	AC125238.4	3	-0.0307926	0.0268995	0.457106
TNF_A	RP13-942N8.1	6	0.0180134	0.0219068	0.457109
GROA_CXCL1	FAM173A	4	0.0391584	0.0428337	0.457118
IL_18	REV1	3	-0.0712176	0.0622184	0.45713
IL_10	RP11-483P21.2	4	-0.0364068	0.0398259	0.457138
MCP_3	RP11-11N9.4	3	-0.120207	0.105021	0.457141
IFN_G	GCN1L1	11	-0.0267847	0.0344756	0.457141
TNF_A	ZNF518B	5	-0.0395082	0.0464077	0.457146
TNF_B	KRT73	8	-0.0174392	0.0219488	0.457147
MIF	NKIRAS2	3	-0.0508735	0.0444506	0.457169
IL_6	METTL7A	4	0.0360078	0.0393927	0.457171
IL_4	TSC22D4	5	0.053518	0.0628681	0.457172
IL_2	KRTCAP3	3	-0.142552	0.124556	0.457173
IL_4	IREB2	8	-0.0219408	0.0276162	0.457175
TNF_B	NLRC3	5	-0.0152929	0.0179651	0.457181
FGF_BASIC	MPI	3	0.0665928	0.058188	0.457184
G_CSF	PRR24	13	-0.0436968	0.0567073	0.457195
IFN_G	NSL1	3	-0.0591902	0.0517222	0.4572
GROA_CXCL1	FLT1P1	7	0.0318218	0.0395159	0.457222
IL_17	ANGEL1	7	0.0381973	0.0474332	0.457224
IFN_G	CDRT15	4	-0.0837729	0.0916612	0.457225
IL_2RA	PRMT7	4	0.0278063	0.0304246	0.457226
IL_17	SLFN11	6	0.0789131	0.0959959	0.457226
MIP_1A	AC133528.2	3	-0.112539	0.0983498	0.457232
RANTES	RP3-477M7.5	4	0.0851244	0.0931417	0.457232
TRAIL	LMAN2L	3	0.0645811	0.0564398	0.457238
MIP_1B	FAM109B	5	-0.0549369	0.0645455	0.457239
IL_1RA	SFXN2	4	0.0336787	0.0368515	0.457241
IL_2	ABHD14B	5	0.0273935	0.0321854	0.457248
MIG	RP11-322M19.2	5	-0.0732088	0.0860153	0.457249
MCP_1_MCAF	ENTPD3-AS1	3	-0.0456332	0.0398819	0.457249
MIG	NPHP4	5	0.0244625	0.0287418	0.45725
IL_18	GGT1	3	0.221422	0.193518	0.457253
M_CSF	TG	4	-0.0550958	0.0602883	0.457254
IP_10	RPL8	7	0.04153	0.051576	0.457259
FGF_BASIC	RAMP1	4	0.0559996	0.0612791	0.457266
SCF	AC012454.4	9	-0.020155	0.0256208	0.457279
IL_1B	NCF1	6	-0.0202032	0.0245798	0.457279
M_CSF	FAM89A	7	0.0191123	0.0237369	0.457283
PDGF_BB	PROK2	11	-0.0152399	0.0196224	0.457287
HGF	SMIM14	4	0.0834276	0.0912984	0.457288
MIF	C6orf120	3	-0.248388	0.217112	0.45729
HGF	L3HYPDH	4	-0.0323023	0.0353503	0.457295
IL_4	CCR1	17	0.0156631	0.0205286	0.457304
MIG	SPECC1L	3	-0.240358	0.210102	0.457305
MCP_3	ZNF468	4	-0.0638039	0.0698293	0.457321
IFN_G	NLRC3	7	-0.0159957	0.0198681	0.457327
VEGF	CA8	4	0.0675834	0.0739672	0.457329
TNF_A	NYNRIN	3	0.0411652	0.0359867	0.457333
IL_6	CRNKL1	5	0.0765867	0.090004	0.457339
SCF	LINC00402	5	-0.0409002	0.0480658	0.457341
GROA_CXCL1	ZDHHC1	3	-0.0441692	0.0386139	0.457343
IL_6	MRPS18AP1	10	-0.0311722	0.0399187	0.457348
MCP_3	POLR2C	3	0.133432	0.116652	0.457349
TNF_B	CRYL1	3	-0.0592395	0.0517904	0.457352
IL_18	MLLT6	3	0.419609	0.366845	0.457353
MIG	KRT73	13	0.0142244	0.0184664	0.457355
TNF_B	MLF1IP	4	0.0365739	0.040032	0.457362
G_CSF	TIPIN	3	0.0974231	0.0851756	0.457364
HGF	PTP4A1	4	-0.0145508	0.0159268	0.457366
VEGF	RP4-647C14.3	3	-0.33761	0.295173	0.45737
IL_18	UROS	18	-0.0227038	0.0298101	0.457372
IP_10	RNMT	4	-0.0292752	0.0320444	0.457376
TRAIL	NUDT1	4	0.0720822	0.0789038	0.457391
MIP_1A	HLA-DRB6	19	-0.0175576	0.0230881	0.457397
IL_1RA	AC018804.6	6	-0.0265898	0.0323591	0.457397
MIP_1A	NDE1	6	-0.0413083	0.0502714	0.457399
TNF_A	LYAR	8	-0.0265918	0.0334881	0.457404
IL_9	MTHFD1	3	0.0965451	0.0844189	0.457404
GROA_CXCL1	EPB41L3	6	0.0325146	0.0395703	0.457406
PDGF_BB	PTPLA	4	-0.0819135	0.0896694	0.457408
MIP_1B	THOC5	3	0.196947	0.172215	0.457412
MIG	STAG3L1	5	-0.0232163	0.0272888	0.457416
HGF	S100B	12	-0.0164549	0.0212879	0.457422
IL_16	RP1-153P14.8	12	0.0256655	0.0332038	0.457422
CTACK	RP11-430C7.5	4	0.0485772	0.0531797	0.457429
IL_9	CCT6A	3	-0.108159	0.0945821	0.457432
TNF_A	FMO5	3	0.112689	0.098544	0.457433
MCP_1_MCAF	MRPL34	13	-0.0218481	0.0283686	0.457433
MIP_1B	SPON2	5	0.0752033	0.0884015	0.457445
IL_18	RP11-465B22.3	3	0.0266879	0.0233389	0.457446
SCGF_B	LRRK1	4	-0.0357309	0.0391187	0.457453
IL_7	ARRB2	4	0.0420163	0.0460013	0.457464
IL_1B	ABO	6	0.0298481	0.0363305	0.457467
IL_2RA	LILRA2	4	0.0818884	0.0896561	0.457468
TNF_A	DCBLD1	4	0.0692226	0.0757895	0.457472
MCP_1_MCAF	HCK	4	0.0407535	0.0446203	0.457478
G_CSF	LARS2	6	-0.0236297	0.0287627	0.457484
MIP_1A	NAGLU	3	-0.142478	0.124614	0.457484
IL_13	MYO7A	3	0.0639236	0.0559089	0.457484
SCGF_B	RP11-314N13.3	3	-0.145924	0.127629	0.457486
RANTES	ENOSF1	10	0.0203579	0.0260784	0.457486
IL_1RA	CTSS	8	0.0352582	0.0444108	0.457488
FGF_BASIC	MAL	3	-0.238343	0.208464	0.457492
PDGF_BB	GCAT	17	-0.00876638	0.0114945	0.457495
HGF	PPP5C	5	0.0464202	0.0545744	0.457501
SCF	JMY	3	-0.260447	0.227809	0.457507
IL_2	ABCG1	4	-0.0534089	0.0584833	0.457522
MIP_1B	DTX3L	3	-0.106764	0.0933892	0.457523
GROA_CXCL1	INTS6	5	0.0442767	0.0520574	0.457524
IL_2	RNY3P8	4	-0.136085	0.149017	0.457527
IL_7	PAM16	4	-0.204313	0.223729	0.457529
IL_2RA	NAPA	3	0.0882157	0.0771669	0.457532
IL_1B	RP4-647C14.2	6	0.0726949	0.0884979	0.457539
IL_2	ACVRL1	4	-0.0363516	0.0398073	0.45754
MIP_1A	SNHG1	3	-0.0834835	0.0730297	0.457542
IL_17	LSM6	5	0.0407844	0.0479551	0.457555
IL_16	KAT2B	7	-0.0439752	0.054651	0.457557
bNGF	VNN3	25	-0.0117075	0.0154942	0.457557
MIP_1B	TYMP	17	0.0331915	0.0435274	0.457561
SCF	RP11-399D2.1	5	-0.0474086	0.0557454	0.457565
G_CSF	AVEN	3	0.294407	0.257564	0.45757
IL_7	RNF7	5	-0.0373429	0.0439104	0.457573
M_CSF	AC069513.3	30	-0.00871615	0.0115712	0.45758
IL_1B	PTDSS2	4	0.105167	0.115177	0.457581
HGF	GPR19	7	0.0231188	0.0287334	0.457587
IL_8	ANKMY2	4	0.0766036	0.0838961	0.457587
IL_6	GNPTG	5	-0.0367154	0.0431744	0.45759
bNGF	VCL	11	-0.0158052	0.0203645	0.457591
IL_5	C10orf35	4	-0.0433114	0.0474355	0.457595
TRAIL	DECR2	9	0.0176043	0.0223951	0.457602
HGF	LPAR1	28	0.00665249	0.00882253	0.457604
VEGF	NAALADL1	5	0.0324572	0.0381686	0.457606
PDGF_BB	MORN3	6	0.0479075	0.0583314	0.457606
IL_17	SMIM14	4	0.08951	0.0980383	0.457615
IL_4	NDUFV3	6	0.0252652	0.0307633	0.457617
MIF	VPS36	4	-0.0552995	0.060569	0.45762
GROA_CXCL1	BTN2A2	8	0.0517131	0.0651577	0.457623
IL_16	FLJ00104	7	-0.0265632	0.0330173	0.457626
IL_17	GLCE	5	-0.0522741	0.0614759	0.457628
IL_16	BTN2A3P	3	-0.961384	0.841244	0.457634
VEGF	CALML4	4	0.0271972	0.0297901	0.457637
IL_2RA	PRKXP1	9	-0.0237206	0.0301789	0.457645
IL_1B	RP3-393E18.2	3	0.173956	0.152224	0.457647
IL_1B	ALKBH5	4	-0.0392534	0.0429969	0.457647
IFN_G	C9orf66	3	-0.223049	0.195184	0.457647
HGF	CCDC144A	4	-0.225181	0.246657	0.45765
IP_10	ATF1	4	0.0444102	0.0486464	0.457653
IL_2RA	RNF182	9	0.0258265	0.0328593	0.457659
G_CSF	AP001053.11	4	0.0681987	0.0747051	0.457659
IL_17	CTD-2331H12.5	4	-0.172164	0.188592	0.457666
IL_9	NOL12	3	-0.358263	0.313526	0.457667
MCP_1_MCAF	BACH2	3	-0.0357438	0.0312807	0.45767
MIF	TMEM173	3	-0.148424	0.129896	0.457682
IL_2	FLNB	6	0.0270425	0.0329328	0.457685
IL_4	IGKV2D-29	3	0.0928858	0.0812916	0.457685
IL_18	SIRPB1	17	0.0148493	0.019479	0.457687
PDGF_BB	PLOD1	11	-0.0130521	0.0168209	0.457687
IL_6	WDR37	5	-0.0657709	0.0773599	0.457688
IL_1B	POLR2C	4	0.111563	0.122217	0.457694
IL_2RA	MIS18BP1	3	-0.111315	0.0974241	0.457699
IL_1RA	ACP6	10	0.0180034	0.0230737	0.457702
HGF	DLEU1	10	-0.0305578	0.0391642	0.457706
IL_1B	NARG2	10	-0.0173086	0.0221836	0.45771
IL_4	TRIB3	9	-0.0261212	0.0332384	0.457714
GROA_CXCL1	TANGO6	3	0.147328	0.128952	0.45772
IL_18	GLDC	4	0.0644973	0.0706653	0.457739
IP_10	FMO4	4	0.0563507	0.0617412	0.457749
IP_10	BIVM	3	0.171602	0.150213	0.45775
IL_4	NPRL3	5	-0.0255146	0.0300151	0.457752
IL_17	ECE1	3	-0.0683953	0.0598708	0.457753
IL_1B	TONSL	3	0.106784	0.0934752	0.457755
IP_10	PELI3	3	-0.331533	0.290217	0.457758
M_CSF	NUDT14	3	0.0649569	0.0568625	0.457761
FGF_BASIC	HCG27	11	0.024028	0.0309715	0.457763
RANTES	DPYSL4	13	-0.0155614	0.020221	0.457764
MCP_1_MCAF	CDC16	18	-0.0153606	0.0201864	0.457764
IL_2	GTF2H5	14	-0.0230182	0.030001	0.457766
SCF	ACOT7	4	0.0631731	0.06922	0.45777
bNGF	CYBA	3	0.896287	0.784624	0.457771
MIP_1A	RP11-115L11.1	6	-0.0401179	0.0488664	0.457773
IL_13	CD244	6	-0.033255	0.0405078	0.457783
MIP_1A	MRPL52	10	0.013556	0.017377	0.457784
IL_2	LILRA2	4	0.0571117	0.0625807	0.457784
IL_1RA	RP4-803A2.1	3	-0.0940699	0.082355	0.45779
MIP_1A	RP11-248C1.2	3	0.0269813	0.0236213	0.457791
MIF	PIM3	8	0.0280718	0.0353844	0.457797
MIG	LA16c-390E6.4	3	0.0830475	0.0727075	0.457799
IL_16	WRB	14	-0.018999	0.0247645	0.4578
SDF_1A	FOLR3	19	0.00699841	0.0092113	0.457804
MIF	CRNKL1	4	-0.111736	0.122443	0.457805
bNGF	TTYH2	4	-0.029409	0.0322283	0.457821
VEGF	SRGAP2C	3	0.0477113	0.0417738	0.457821
IL_4	ZNF213	7	-0.0215642	0.0268161	0.457823
IL_2	TCTN3	5	-0.0201299	0.0236851	0.457828
FGF_BASIC	C1orf134	4	-0.0519076	0.056885	0.457829
PDGF_BB	CCDC64B	6	0.023426	0.0285387	0.457835
MIG	GSTM5	3	-0.0680425	0.0595788	0.457842
IL_8	POLR3H	4	0.106377	0.116583	0.457846
IL_7	C9orf91	4	-0.0395052	0.0432959	0.457852
MCP_1_MCAF	DOK2	8	-0.0224052	0.0282457	0.457857
GROA_CXCL1	LRRC14	8	-0.0250552	0.0315864	0.457858
MCP_3	TRAPPC2L	4	0.115674	0.126776	0.457858
IL_9	RP1-153P14.3	7	0.0282925	0.0351874	0.457874
IL_16	FBXO15	3	-0.0426312	0.0373323	0.457875
GROA_CXCL1	ZNF75A	4	0.0345195	0.0378342	0.457876
IL_6	GPD1L	12	-0.0110346	0.0142905	0.457878
HGF	ZNF683	4	0.0311364	0.0341277	0.457892
MIP_1A	CDR2	4	0.0336162	0.0368463	0.457898
CTACK	ARL11	4	-0.0934688	0.102456	0.457919
MCP_3	LILRA5	4	0.114963	0.126017	0.457922
IFN_G	ATP5SL	3	0.0523908	0.0458879	0.457938
PDGF_BB	NDUFC2	4	0.0353698	0.0387726	0.45794
IL_1B	TRANK1	6	0.0471087	0.0574047	0.45794
IL_7	MLTK	7	-0.0329907	0.0410372	0.457943
FGF_BASIC	CD226	3	-0.0831318	0.0728148	0.457944
MCP_3	CTSF	11	-0.0367873	0.0474383	0.457949
IP_10	C1D	3	-0.0788754	0.0690892	0.457956
IFN_G	NCR1	3	-0.221903	0.194374	0.45796
IL_5	FLVCR1	5	0.0346908	0.0408308	0.45796
GROA_CXCL1	MSL1	3	0.0559234	0.0489857	0.457961
IL_2RA	FBXO41	3	0.0657791	0.0576188	0.457962
MIP_1B	FAM69A	3	-0.0419561	0.0367521	0.457969
GROA_CXCL1	BNIPL	7	-0.0232413	0.0289118	0.45797
IL_8	GSTM1	20	-0.0117469	0.0154871	0.457972
IL_16	ALKBH5	4	-0.0321943	0.0352947	0.457973
IL_1B	ZFPM1	7	0.0236126	0.0293739	0.457973
G_CSF	AC021860.1	6	-0.0809735	0.0986789	0.457973
IFN_G	GPRIN3	3	-0.127738	0.111896	0.457975
IL_18	ITM2B	3	0.0517767	0.0453556	0.457976
IL_9	HEBP2	7	0.026301	0.0327186	0.457978
PDGF_BB	FIG4	4	0.0635749	0.0696982	0.457978
G_CSF	PYROXD1	3	-0.175677	0.153892	0.45798
SCGF_B	SKAP2	19	-0.0118419	0.0155926	0.457981
TRAIL	APOBEC3D	5	-0.0434823	0.0511811	0.457982
TNF_B	COMT	4	-0.0385674	0.0422829	0.457985
MIG	NCF4	3	0.37495	0.328461	0.457987
SCGF_B	C1D	3	0.078871	0.0690921	0.457987
IL_1B	CCDC125	5	-0.0483974	0.0569672	0.457987
RANTES	FAM53A	5	-0.0335723	0.0395171	0.457988
SDF_1A	RCVRN	6	-0.0286538	0.0349206	0.457991
MIF	RAB3IL1	5	-0.020718	0.0243868	0.457993
IL_10	DHRS4	5	-0.0559088	0.0658101	0.457996
SDF_1A	IKBIP	8	-0.0274888	0.034666	0.458001
IL_17	DNAJC18	3	-0.237826	0.208349	0.458001
IL_4	PI4KAP2	5	0.0366164	0.0431017	0.458002
EOTAXIN	SHKBP1	15	-0.0144376	0.0188757	0.458007
IL_7	TOMM34	15	0.00795129	0.0103956	0.45801
IP_10	DGKE	3	-0.0803114	0.07036	0.458014
FGF_BASIC	STK19P	6	-0.0413416	0.0503864	0.458016
IL_2RA	RINT1	4	0.0716411	0.0785493	0.458017
GROA_CXCL1	FADS2	11	0.0124637	0.0160752	0.458027
IFN_G	PTGER2	6	0.0852171	0.103864	0.458028
SCF	SLC12A7	7	0.0283542	0.0352776	0.458037
IL_1B	ZDHHC14	7	0.0284259	0.035367	0.458039
MCP_1_MCAF	ATP2C2	3	-0.0765534	0.0670744	0.458046
bNGF	GCM1	3	0.107153	0.0938852	0.458047
TNF_B	CTB-114C7.4	4	0.0403662	0.0442622	0.458048
VEGF	FLT1	4	0.0505432	0.0554215	0.458048
MIF	AL512428.1	5	-0.0635276	0.0747881	0.45805
SDF_1A	SYT1	3	-0.231325	0.202685	0.458051
M_CSF	NSUN6	7	-0.0243657	0.0303165	0.458053
IL_6	RNF7	6	-0.0358379	0.0436829	0.458058
SCF	ZDHHC1	3	-0.0320267	0.0280625	0.458062
M_CSF	PLA2G4C	18	0.0115325	0.0151659	0.458064
IL_17	SLC14A1	10	0.0364119	0.0467057	0.458066
IL_17	NEDD4	9	0.0605003	0.0770481	0.458068
EOTAXIN	CAPN12	18	-0.0121672	0.0160008	0.45807
SDF_1A	PSEN1	5	0.060041	0.0706872	0.458071
IL_1B	MAEA	5	0.0737796	0.0868637	0.45808
EOTAXIN	PRDM5	6	0.0372562	0.0454144	0.458083
IL_6	S100A9	4	0.0797664	0.0874732	0.458083
MCP_1_MCAF	SLC35A4	4	-0.0229456	0.0251627	0.458085
IL_6	RASGRP3	5	-0.0251951	0.029665	0.458105
MIF	HPGD	11	0.0185945	0.0239867	0.458106
SDF_1A	TOMM34	16	-0.00751477	0.0098485	0.458107
MCP_3	TFB1M	5	0.0674449	0.0794118	0.458112
IL_2RA	NOM1	3	-0.0737131	0.0646006	0.458118
MIP_1A	TRIM26	3	0.147749	0.129486	0.458123
MIP_1A	PROK2	11	0.0181947	0.0234722	0.458128
MIG	TCTN2	5	0.0515226	0.0606669	0.458128
MIF	CTD-2054N24.2	5	-0.035127	0.0413629	0.458143
MCP_3	GCNT2	7	0.0450454	0.0560587	0.458144
MIP_1A	TMEM50A	9	-0.0104815	0.0133508	0.458148
IL_1RA	GNPDA2	3	0.417571	0.366	0.458161
SCF	GORASP1	4	0.0621976	0.0682219	0.458167
TRAIL	RP11-493L12.4	5	-0.0180571	0.0212646	0.45818
IL_17	SON	3	0.0954811	0.0836947	0.458183
RANTES	AQP10	7	0.0126361	0.0157272	0.458187
SCF	LSMD1	6	0.0370829	0.0452148	0.458191
IL_1B	KCNJ15	8	0.0244157	0.0308047	0.458197
IL_10	CEP68	3	0.0551083	0.0483095	0.458208
IL_2RA	USP39	8	0.0155242	0.0195872	0.458213
G_CSF	MB21D2	5	0.0393165	0.0463042	0.458214
IL_2RA	IFI35	3	-0.0604357	0.0529809	0.458215
IL_7	CLEC2B	3	-0.224801	0.197076	0.458222
MCP_3	CCL23	3	0.099281	0.0870368	0.458224
RANTES	FAM43A	13	-0.0218299	0.0283965	0.458227
IL_2	ETFA	10	-0.013352	0.0171331	0.458228
IL_6	PCNXL4	3	0.0657194	0.0576165	0.458235
MIG	ATOX1	3	0.0449109	0.039375	0.458247
IP_10	ANXA11	6	0.0272022	0.0331721	0.458249
SCGF_B	GRN	5	-0.0563388	0.0663593	0.458259
IL_18	ARSA	10	-0.0210927	0.0270678	0.458261
MIG	CTB-41I6.2	5	0.0263861	0.0310794	0.458262
IL_7	DUSP28	3	0.0952475	0.0835152	0.458278
IL_16	VIPR2	3	0.178771	0.156753	0.458282
IL_4	ZNF385D	5	-0.0649249	0.0764768	0.458282
IL_1RA	CD247	3	-0.0385645	0.0338148	0.458283
bNGF	CTD-2547L24.4	3	-0.142415	0.124876	0.458284
MCP_1_MCAF	GNPDA2	3	0.397631	0.348661	0.458287
MIG	APCDD1	5	0.0878947	0.103537	0.458295
TNF_B	SPINK8	4	0.0648185	0.0711206	0.458296
G_CSF	RP11-420K14.2	13	0.0147398	0.0191767	0.458298
RANTES	NCF4	3	-0.391305	0.343131	0.458301
HGF	TRBV7-6	3	-0.068986	0.0604932	0.458302
IL_2	AC093838.4	3	0.0410481	0.035995	0.458305
MCP_3	PDK4	4	0.0773725	0.0848985	0.458311
CTACK	GRAMD1B	6	0.0310424	0.0378606	0.458311
HGF	AZI1	3	0.0809436	0.0709816	0.458315
M_CSF	AC005682.5	5	0.0352194	0.0414897	0.45832
IL_4	TBC1D3F	4	-0.0750922	0.0823991	0.458323
G_CSF	ZNF132	4	-0.03012	0.0330516	0.458333
IL_10	CTGLF12P	3	-0.0667238	0.0585157	0.458336
MIG	TRGV8	3	-0.137024	0.120168	0.458337
M_CSF	UBR1	4	0.108385	0.118936	0.458338
GROA_CXCL1	KIR3DL1	6	0.0347615	0.0423994	0.458338
HGF	AC073115.6	3	0.0479238	0.0420296	0.458345
IL_1RA	C7orf41	4	0.03275	0.0359395	0.458353
IL_1RA	RPP25L	6	-0.0494085	0.060267	0.458355
VEGF	TRGJP1	3	0.195756	0.171685	0.458355
PDGF_BB	SLC38A1	13	0.0152222	0.019807	0.458357
IL_7	RBMXL1	4	0.176432	0.193617	0.458357
EOTAXIN	RCHY1	12	-0.021089	0.0273416	0.458358
IL_7	ORAI2	8	-0.0191601	0.0241831	0.458362
GROA_CXCL1	BTBD2	6	0.0603646	0.0736336	0.45837
G_CSF	SMG5	21	-0.0140165	0.0185175	0.458375
TRAIL	AC006129.4	3	-0.0394777	0.0346257	0.458375
IL_9	LYAR	8	0.0244545	0.030867	0.458383
MCP_3	PIDD	3	-0.0997094	0.0874578	0.458387
IP_10	PRIM1	3	-0.0999072	0.0876321	0.45839
EOTAXIN	ZNF365	8	-0.0241955	0.0305406	0.458391
VEGF	RNASEL	4	-0.0350249	0.0384399	0.458392
IL_18	RP3-462E2.3	3	-0.097832	0.0858135	0.458396
M_CSF	LY86	16	-0.0207852	0.0272581	0.458397
IP_10	POP5	3	-0.0834523	0.0732012	0.4584
IL_18	PCP2	3	0.0489782	0.0429619	0.458401
EOTAXIN	RAB40B	4	0.0916641	0.100604	0.458403
IL_9	DOPEY1	9	-0.0218404	0.0278362	0.45841
SCF	GPRC5C	9	0.0246692	0.0314419	0.458416
SDF_1A	NSMF	5	0.0364312	0.042928	0.458422
bNGF	SPDYC	13	0.0170627	0.0222051	0.458422
IL_6	C15orf52	4	0.142296	0.156183	0.458423
IL_7	CAPN1	10	-0.0231262	0.0296886	0.458425
FGF_BASIC	ADCY4	3	0.208573	0.182968	0.458428
IL_2RA	DFFA	5	-0.0506867	0.0597268	0.458429
IL_8	ALG1L6P	3	0.0483351	0.0424018	0.458431
IL_18	RP3-455J7.4	5	-0.0221975	0.0261567	0.458432
IL_18	MCTP1	17	-0.0200688	0.0263706	0.458439
IL_8	RP3-455J7.4	5	0.022114	0.0260589	0.45844
IL_17	FAM149B1	3	0.457309	0.401187	0.458441
IL_9	TEFM	7	0.0223271	0.0278054	0.458442
IP_10	SLC13A4	3	-0.20894	0.183298	0.458442
SCGF_B	MAGEF1	3	0.05084	0.0446012	0.458445
bNGF	HLA-DRB5	19	-0.00928186	0.0122346	0.458448
IL_8	ARHGAP26	3	0.141649	0.12427	0.458453
IL_2RA	CHCHD4P3	3	0.64811	0.568604	0.458459
bNGF	ADRB2	3	-0.208769	0.183161	0.458463
IL_17	SULT1A1	6	-0.0367537	0.0448429	0.458465
MIP_1B	RP11-44F14.2	6	-0.0325576	0.0397237	0.45847
IL_1B	GNPTAB	3	0.139978	0.122812	0.458472
IL_9	TRBV11-1	5	-0.0260993	0.0307578	0.458477
CTACK	NEDD1	8	-0.0223959	0.0282758	0.458492
MCP_1_MCAF	PLBD2	3	-0.241291	0.211713	0.458493
TRAIL	HK1	7	0.0695183	0.0865867	0.458495
IL_2RA	FAM179A	4	-0.0494759	0.0543147	0.458497
IL_18	TNFRSF10D	4	-0.269145	0.295473	0.458503
IL_6	PPARGC1A	9	-0.0114502	0.0145973	0.458518
MIP_1B	SLA	5	-0.0398301	0.0469447	0.458523
IP_10	IFFO2	3	0.050136	0.0439945	0.458523
IL_2	MRPL23-AS1	3	-0.127145	0.111573	0.45853
IL_1RA	KLF5	4	0.0725053	0.0796039	0.458532
IL_1RA	MPC1	7	0.0298668	0.0372036	0.458538
MCP_3	PRMT7	4	0.0301515	0.0331052	0.458552
IL_9	CTBP1-AS1	3	-0.0709961	0.0623056	0.458555
SDF_1A	C5orf22	3	-0.293656	0.257711	0.458557
MCP_1_MCAF	ALDH1A1	8	0.0169733	0.0214329	0.45856
TNF_A	PTGR2	4	0.0439418	0.0482478	0.458563
IL_16	ASGR1	4	0.127027	0.139475	0.458564
IP_10	ZNF232	4	0.126888	0.139326	0.458575
IL_16	TMEM230	6	-0.0172219	0.021018	0.458578
bNGF	UBE2E2	5	-0.0410763	0.0484204	0.458579
TRAIL	C14orf132	8	-0.0155699	0.0196617	0.45858
PDGF_BB	NUDT7	14	0.0117366	0.0153258	0.458589
TRAIL	RBFA	3	0.089831	0.0788436	0.45859
IL_16	ECHDC2	14	0.028897	0.0377343	0.458593
IL_2RA	CAMKMT	4	-0.131972	0.144917	0.458596
IL_2	THUMPD3	3	0.0782266	0.0686608	0.4586
MIG	MBNL1	8	0.0177339	0.0223955	0.4586
MIP_1B	HCG11	4	-0.0863475	0.094819	0.458604
MCP_1_MCAF	LMO4	3	0.394629	0.346378	0.458605
G_CSF	C10orf35	4	-0.0408628	0.0448725	0.45861
PDGF_BB	PRDM8	3	0.0529695	0.0464948	0.458617
IL_6	AC116614.1	6	-0.0456685	0.0557404	0.458619
TRAIL	PGM2	5	0.0264784	0.0312157	0.458621
SCF	ALOX12	3	0.217947	0.191317	0.458634
IL_9	HLA-DQB1	14	0.0204986	0.0267703	0.458638
IL_18	SLC25A44	3	-0.0871903	0.0765388	0.458643
MCP_1_MCAF	OSBPL6	3	-0.0556141	0.04882	0.458643
MIP_1A	TUBA1C	3	0.0721226	0.0633119	0.458643
IL_6	CTC-203F4.1	4	0.151758	0.166664	0.458644
IL_9	SESN3	10	0.0235734	0.0302782	0.458647
SDF_1A	RP11-1094M14.8	3	-0.341489	0.299779	0.458651
IL_17	SUCLA2	4	-0.0620733	0.0681722	0.458654
G_CSF	C17orf75	6	0.038359	0.0468243	0.458668
TRAIL	ITFG2	4	-0.0345313	0.037926	0.458673
SDF_1A	AC097713.4	4	-0.0263577	0.0289491	0.458676
IL_1RA	CCZ1	17	0.0273693	0.0359837	0.458684
IL_2	CRIP3	4	-0.114203	0.125434	0.458685
IL_9	NOV	4	-0.0440045	0.0483322	0.458686
IL_2RA	PLAC8	3	-0.168587	0.148014	0.458688
TNF_A	ZNF613	7	0.02822	0.0351651	0.458694
SCF	MGAT3	5	0.0196957	0.0232242	0.458703
IL_7	PDE9A	11	-0.0143928	0.0185923	0.458706
IL_7	HRK	7	0.0451117	0.0562161	0.458709
IL_8	CLEC18C	3	0.0970513	0.0852137	0.458711
PDGF_BB	FXYD2	5	0.0950608	0.112095	0.458717
GROA_CXCL1	TMEM209	3	0.0387311	0.0340078	0.458718
IL_13	DDX10P1	5	-0.0391947	0.0462182	0.458719
IL_8	IQGAP1	10	-0.0361646	0.0464587	0.458721
TRAIL	COMMD7	3	0.0648028	0.0569005	0.458722
M_CSF	PSMF1	4	0.0542277	0.0595669	0.458725
IL_17	U2AF1L4	8	0.0334691	0.0422793	0.458725
SCGF_B	PPM1F	11	-0.0195988	0.0253186	0.45873
MIP_1B	NDUFA7	6	0.0437055	0.0533592	0.458734
MIG	TMEM30A	4	-0.0493504	0.0542108	0.458735
VEGF	PTPRN2	11	-0.0155285	0.0200606	0.458735
FGF_BASIC	ARHGAP19	10	0.01348	0.0173176	0.458736
IL_1B	SERPINF2	5	0.0242661	0.0286156	0.458736
TNF_B	ELP3	7	0.0295306	0.0368024	0.458741
VEGF	GPER	6	-0.036871	0.0450171	0.458753
MCP_1_MCAF	SLC25A23	3	0.0467417	0.0410461	0.458754
IL_18	NCL	5	0.0311308	0.0367127	0.458756
IL_17	POLR2E	4	0.0536385	0.0589244	0.458756
IL_4	SIRPD	4	0.038194	0.0419579	0.458756
SDF_1A	SLX4IP	3	-0.106879	0.0938577	0.458761
IL_1B	PIAS1	4	-0.0417467	0.0458615	0.458763
IL_10	TTC16	3	-0.0481762	0.042307	0.458763
SCF	CASP1	4	0.0569715	0.0625872	0.458764
TNF_A	ANKRD9	5	0.0325286	0.0383618	0.458764
IL_4	NECAB2	13	0.0125146	0.0162992	0.458768
EOTAXIN	WFIKKN1	3	0.0448578	0.0393941	0.458773
IL_1RA	TMEM171	8	-0.0177388	0.022411	0.458778
EOTAXIN	NLRC5	6	-0.0344118	0.0420175	0.458782
IL_4	CSGALNACT1	16	-0.00994098	0.0130484	0.458791
IL_16	SNHG8	4	0.0442681	0.0486353	0.458793
IL_6	LFNG	4	0.0171232	0.0188127	0.458797
IFN_G	YEATS4	21	-0.0105637	0.0139694	0.458802
MIG	COMMD7	3	-0.0691671	0.0607484	0.458804
MIP_1B	TUBB4A	3	0.281152	0.246933	0.458807
IL_6	GSTK1	3	-0.0270459	0.0237554	0.458822
IL_7	ZNF696	7	-0.0306513	0.0382065	0.458823
TNF_A	NKX3-1	13	-0.0143593	0.0187042	0.458828
IFN_G	C19orf47	3	-0.173627	0.152507	0.458829
IL_17	MSC	6	0.0160889	0.0196471	0.45883
FGF_BASIC	LINC00422	5	-0.0480427	0.0566675	0.458831
IL_10	LRRC37A16P	4	-0.0369287	0.040576	0.458833
IL_10	TMEM170B	3	-0.0431001	0.037858	0.458835
SCGF_B	ID2	3	-0.365549	0.32109	0.458837
G_CSF	CSTF2T	5	-0.0462156	0.0545133	0.458838
RANTES	ENDOG	4	0.0503667	0.0553423	0.45884
TRAIL	AP3M1	7	-0.0320624	0.0399672	0.458842
IL_17	PLCL1	10	-0.0232544	0.0298823	0.458846
IL_7	TMEM63A	10	-0.0194178	0.0249524	0.458849
GROA_CXCL1	MYPOP	3	-0.0885361	0.0777715	0.458851
IL_9	HSPA4	7	-0.0216752	0.0270197	0.458851
TRAIL	TRIM22	3	-0.0617409	0.0542346	0.458853
IP_10	MAGI2-AS3	5	0.0549211	0.0647849	0.458857
MCP_3	ZSCAN18	4	-0.0346739	0.0381014	0.458862
M_CSF	C8orf59	9	0.0288237	0.0367752	0.458863
IL_10	GZMA	3	-0.26269	0.230761	0.458865
IP_10	ZNF652	3	-0.15407	0.135344	0.458867
IL_7	GMPR	3	-0.539815	0.474207	0.458868
SDF_1A	C2orf62	3	0.0674472	0.0592498	0.458868
M_CSF	PARP11	3	0.285654	0.250937	0.458869
IL_18	KIAA2013	8	-0.0181007	0.0228734	0.458876
TRAIL	SMPDL3A	14	0.0241154	0.0315112	0.458883
RANTES	MGAM	5	0.0417089	0.0492039	0.458891
SCF	CCDC84	3	-0.0569184	0.0500045	0.458892
MIP_1A	GATAD1	3	0.25479	0.223842	0.458893
IL_2	CA13	3	-0.615736	0.540948	0.458895
IL_5	CIITA	3	0.123538	0.108534	0.458899
GROA_CXCL1	KDM3B	11	-0.0220777	0.0285325	0.458907
GROA_CXCL1	ABHD3	3	0.0892984	0.0784556	0.458909
IL_10	ETS2	5	-0.0347613	0.0410099	0.458911
SCF	MKRN2	7	-0.026488	0.0330241	0.458913
IL_16	TRIM10	4	0.0648268	0.0712445	0.458913
PDGF_BB	HDDC3	3	-0.263068	0.231131	0.458917
SCF	MCM4	3	-0.117572	0.103299	0.458917
MIF	PLA2G16	17	0.0151661	0.0199503	0.458922
IL_2	PSMB5	3	0.0899707	0.0790502	0.458925
EOTAXIN	CPNE5	4	-0.0646945	0.0711017	0.458927
MIP_1A	NSMAF	6	0.0265496	0.0324289	0.458928
VEGF	ACTR5	10	0.0230795	0.0296632	0.458929
IL_1B	TP53RK	3	-0.222509	0.195506	0.458931
G_CSF	NET1	7	-0.058255	0.0726349	0.458944
SDF_1A	MARCH1	6	-0.0403493	0.0492865	0.458944
SDF_1A	LINC00205	3	-0.335362	0.294678	0.458948
GROA_CXCL1	PPP1CB	14	0.0144341	0.0188637	0.458949
M_CSF	CCT6P3	6	0.0182491	0.0222919	0.458957
bNGF	ITPR3	18	0.0144089	0.0189871	0.458961
TRAIL	CASP2	3	-0.135363	0.118948	0.458966
MIG	PPP4R1	9	0.0304682	0.038883	0.45897
RANTES	ZNF559	7	0.0129833	0.0161894	0.458975
MIF	RAC1	5	0.0594565	0.0701551	0.458975
MCP_3	RBMS2	11	-0.0237695	0.030724	0.458979
TRAIL	RP11-307E17.8	4	0.0418053	0.0459519	0.458979
EOTAXIN	SP110	7	-0.0148344	0.018498	0.458984
IL_1B	SGCD	3	-0.150753	0.132481	0.458987
IL_2RA	GYPE	13	0.0188879	0.0246124	0.458991
M_CSF	NOL12	3	-0.307703	0.270413	0.458993
RANTES	FCGR3B	8	-0.0405985	0.0513176	0.458994
IL_4	ANAPC13	19	-0.0144604	0.0190842	0.458996
MIG	HPS1	7	0.0449149	0.0560089	0.458998
SCF	RIC3	7	0.0381462	0.0475686	0.458999
VEGF	NDUFA12	21	-0.010932	0.0144629	0.459
bNGF	HES4	3	0.0350678	0.030819	0.459003
MCP_1_MCAF	FAM212B	4	0.0649585	0.0714062	0.459004
IL_4	TTC39B	15	-0.0120239	0.0157558	0.459004
EOTAXIN	POU6F1	4	-0.0335532	0.036884	0.459007
IL_1RA	PCNXL3	3	-0.103849	0.0912709	0.459017
IL_9	RPL8	7	0.0413859	0.0516107	0.459018
IFN_G	NEFH	4	-0.27925	0.306983	0.459022
FGF_BASIC	LINC00852	3	0.0397415	0.0349287	0.459024
PDGF_BB	TM7SF2	3	0.0402245	0.0353543	0.459033
TNF_A	ECHDC1	4	0.0617687	0.0679054	0.459035
SDF_1A	GPR180	14	0.0143126	0.0187085	0.459036
VEGF	ATP6V0B	3	0.0644388	0.0566374	0.459037
GROA_CXCL1	DRAM2	17	-0.0120213	0.0158176	0.459037
IL_2RA	CDK5RAP2	15	0.0180067	0.0235973	0.45904
HGF	GNS	3	0.12022	0.105668	0.459045
G_CSF	FADS2	10	-0.014365	0.0184679	0.459048
IL_8	RP11-463O9.9	3	-0.134394	0.11813	0.459054
IL_2	MCC	4	0.0411429	0.0452327	0.459055
IL_17	KLHDC4	16	0.00947223	0.0124406	0.459055
IL_10	PALM	3	0.049363	0.0433893	0.459055
IL_16	NTN5	4	-0.036747	0.0404003	0.459059
TNF_A	CLIP3	5	-0.026869	0.0317104	0.459059
HGF	TP53TG1	6	0.0354948	0.043369	0.459062
TRAIL	NMI	3	-0.0665022	0.0584559	0.459064
EOTAXIN	ARAP2	3	0.142054	0.124867	0.459064
HGF	CYFIP2	4	-0.0899689	0.0989157	0.459068
IL_10	LILRB1	9	-0.0155786	0.0198859	0.459074
IL_9	ZNF197	8	0.0303891	0.0384223	0.459102
IL_7	2002-09-01	13	0.016796	0.0218922	0.459106
IL_2RA	RHBDD2	4	-0.24073	0.264695	0.459106
MIP_1A	BNIP1	5	-0.0155423	0.0183451	0.45911
IL_6	GTF2H2B	3	0.0445945	0.0392047	0.45911
IP_10	TNFRSF9	3	0.211427	0.185873	0.459111
MIG	CACUL1	4	0.0504115	0.055431	0.459113
TRAIL	TRAV41	3	0.0966198	0.0849448	0.45912
IFN_G	ACSF3	5	0.0940342	0.110995	0.459122
MCP_1_MCAF	Z97634.5	3	-0.237058	0.208415	0.459123
TNF_B	MLTK	4	-0.0420618	0.0462512	0.459123
M_CSF	CDRT4	5	0.0277313	0.0327334	0.459125
M_CSF	RNF44	5	-0.0493774	0.0582845	0.459129
IL_2RA	ITFG2	4	-0.0412148	0.0453208	0.459132
EOTAXIN	ARSB	12	-0.0184783	0.0239996	0.459136
IL_2	UBALD2	5	0.0754926	0.0891126	0.459138
bNGF	ABHD12	4	-0.0506932	0.0557448	0.45914
IFN_G	RP11-109L13.1	6	0.0955669	0.116792	0.459149
IL_18	FRMD6	3	0.484287	0.425813	0.459153
IL_10	TIMM10	15	0.0222591	0.0291778	0.459156
IL_5	SF3B2	4	-0.0404118	0.0444409	0.459158
MIG	OSGIN2	5	-0.0954925	0.112727	0.459159
IL_6	NAPRT1	22	0.0110032	0.0145775	0.459161
PDGF_BB	POLDIP2	5	0.0509011	0.0600883	0.459164
IL_8	ING2	4	0.228311	0.251082	0.459171
IL_18	DAPK1	20	-0.0190116	0.0251332	0.459176
MIF	GTF2H5	14	-0.0176053	0.0230206	0.459189
TRAIL	SHMT1	12	-0.0205471	0.0266901	0.459195
IL_18	SCARNA24	3	0.10906	0.0959049	0.459197
IL_1RA	NCOA7	6	-0.0377679	0.0461622	0.459205
HGF	AC114752.3	4	-0.0394916	0.0434367	0.459225
SDF_1A	SLC25A3	3	0.0554408	0.0487581	0.459227
SDF_1A	SLC31A1	6	0.0459536	0.0561706	0.459229
VEGF	RP11-278A23.2	3	-0.0356038	0.0313129	0.459234
G_CSF	CASP8	4	0.0563917	0.0620271	0.459238
IL_1B	NR1H3	9	-0.0113957	0.0145522	0.459244
IL_17	NME8	8	-0.0286053	0.0361793	0.459247
IL_9	RSRC1	4	0.0785363	0.0863876	0.459251
TNF_B	TPGS2	3	-0.103814	0.0913082	0.459253
IL_2RA	MOB2	3	-0.187022	0.164493	0.459254
IL_1RA	TMEM79	12	-0.0166905	0.0216835	0.459255
TRAIL	IL11RA	10	-0.0108166	0.0139126	0.459256
FGF_BASIC	PLXDC2	4	0.236918	0.260608	0.45926
TNF_A	TPSAB1	7	-0.0214205	0.026728	0.45926
IL_8	C17orf51	5	-0.0317823	0.0375276	0.45926
IL_1RA	RNY3P8	4	-0.0857786	0.0943566	0.459262
IL_8	SMYD4	5	-0.059906	0.0707363	0.459266
TNF_A	HLA-DPB2	8	-0.0693171	0.0876746	0.459267
FGF_BASIC	DOCK3	3	-0.598755	0.526664	0.459276
IL_6	C16orf72	6	-0.0256142	0.0313126	0.459276
IL_18	TTC39C	5	-0.0441305	0.0521108	0.459282
MIP_1B	PPP3CA	4	-0.104765	0.115249	0.459287
MIG	VPS37B	3	0.0412726	0.0363052	0.459291
G_CSF	PLTP	18	-0.0171138	0.0225685	0.459294
G_CSF	C18orf54	3	-0.054073	0.0475666	0.459302
IL_7	ARL16	7	-0.0115343	0.0143937	0.459304
HGF	REPS1	4	0.0129879	0.0142883	0.459304
IL_2	PRDM8	3	0.0659492	0.0580143	0.459306
HGF	PKIA	17	-0.0105267	0.0138595	0.459306
bNGF	GRAMD1A	6	0.0196513	0.0240249	0.459308
MCP_1_MCAF	EDAR	3	0.285278	0.250963	0.459317
IL_16	ERCC3	9	0.0239211	0.0305526	0.459322
IL_2	BLM	8	-0.031365	0.0396775	0.459331
SCF	KLHDC7B	3	0.144077	0.126752	0.459331
SCF	ITPR2	5	0.0218629	0.0258197	0.459334
IFN_G	SNHG3	3	-0.135501	0.119212	0.459342
IL_17	CTD-2201I18.1	4	-0.112904	0.124221	0.459343
bNGF	ADARB2	14	0.0143927	0.0188264	0.459345
MCP_1_MCAF	NFE2	10	0.0070466	0.00906543	0.459345
TRAIL	FAM149B1	3	0.466257	0.410211	0.459346
IL_6	KDM5B	4	-0.0929237	0.102239	0.459349
MIP_1A	KIRREL3	3	0.0859735	0.0756427	0.459361
IL_16	ALDH3A2	3	-0.2333	0.205266	0.459361
IL_18	TTC9C	3	-0.171439	0.150839	0.459362
TNF_A	RIN1	7	0.0226584	0.0282795	0.459362
TNF_B	RP11-156P1.1	3	-0.110857	0.0975373	0.459366
MIP_1B	CEACAM21	19	0.0224967	0.0297151	0.459367
IL_5	ANXA11	6	-0.0272442	0.0333129	0.459373
MIP_1A	CDC25B	6	-0.0256694	0.0313875	0.459374
FGF_BASIC	EIF4G3	3	-0.168459	0.148223	0.459376
IL_1B	CDK2AP1	3	-0.131332	0.115557	0.459377
TRAIL	RP4-724E16.2	4	0.103212	0.113567	0.459377
IL_17	RERE	13	-0.018395	0.0239913	0.459378
SDF_1A	CALCRL	3	0.0725192	0.0638086	0.459379
IL_1RA	PLAU	4	-0.0340605	0.0374786	0.459385
IL_4	HSD17B8	4	-0.0558649	0.0614715	0.459387
IFN_G	SMU1	3	-0.0735954	0.0647573	0.459387
IL_18	QKI	7	-0.0515676	0.0643643	0.459389
M_CSF	CCDC69	3	0.12435	0.109419	0.459394
FGF_BASIC	CLK4	7	0.020376	0.0254327	0.459394
MIP_1B	RNF141	4	-0.0871574	0.0959087	0.459404
EOTAXIN	MT1E	5	-0.0596172	0.0704209	0.459414
PDGF_BB	GCH1	6	-0.0625074	0.0764391	0.459416
IL_2RA	TMCC3	4	-0.0347521	0.038243	0.459419
IL_1RA	GYLTL1B	3	-0.0578296	0.0508903	0.459421
SDF_1A	ACTBP8	16	-0.0110893	0.0145766	0.459423
IL_17	TRIM37	17	0.0174528	0.0229848	0.459428
HGF	ALOX15	5	-0.0196452	0.0232065	0.459435
IP_10	RP11-98I9.4	13	0.0208072	0.0271409	0.459435
IL_7	NUDT18	8	-0.0154833	0.0195918	0.45944
IL_10	AC141586.5	3	-0.329613	0.29008	0.459442
VEGF	FMNL2	3	-0.23254	0.204653	0.459447
PDGF_BB	TRAT1	6	0.0255654	0.0312664	0.459456
FGF_BASIC	AL133458.1	16	-0.0409409	0.0538209	0.459464
HGF	NYNRIN	3	0.0331916	0.0292132	0.459469
MCP_1_MCAF	KLHDC8B	7	0.0262043	0.0327135	0.459473
IL_1RA	LRRC37A2	12	0.0108098	0.0140506	0.459473
SDF_1A	SYK	12	-0.0180374	0.0234451	0.459474
FGF_BASIC	CATSPERG	3	-0.0477633	0.042039	0.459475
IL_16	RNF122	3	-0.115253	0.10144	0.459476
bNGF	ADAM19	8	0.0153642	0.0194427	0.459476
M_CSF	HEATR3	8	-0.017034	0.0215559	0.459478
MCP_3	SYT1	3	-0.244206	0.214944	0.459481
MIP_1A	CYB5D2	3	-0.0565107	0.0497394	0.459483
MCP_1_MCAF	GOLGA8O	3	-0.113876	0.100231	0.459485
IL_6	GPR137B	12	0.0149276	0.0194036	0.459489
MIF	ALDH9A1	7	0.0292836	0.0365595	0.459494
SCF	PGM5	16	-0.010305	0.013548	0.459498
bNGF	KB-431C1.4	10	-0.0269228	0.0346485	0.459501
MCP_1_MCAF	VNN1	22	-0.00906104	0.0120137	0.459503
IL_2RA	RIPK2	4	-0.04772	0.052526	0.45951
MIP_1A	ADCY9	12	0.0190802	0.0248026	0.45951
IL_1B	WDR5B	7	-0.0462692	0.0577677	0.45951
TRAIL	SHROOM1	4	-0.0199009	0.0219053	0.459512
IL_1B	LEPR	13	0.0163628	0.0213475	0.459513
RANTES	SCGB3A2	7	0.0454929	0.0567989	0.459514
IL_10	ZBTB40	3	0.161356	0.142037	0.459517
RANTES	HLA-H	4	0.130244	0.143364	0.459517
TRAIL	IMPA1	17	-0.0163995	0.0216019	0.459517
HGF	BFSP1	6	0.062529	0.0764847	0.459521
TNF_A	CDK12	4	0.0590855	0.0650383	0.459522
IL_2RA	EIF2AK4	3	-0.0741728	0.0652947	0.459529
IL_18	UHRF1BP1	25	0.0264474	0.0351582	0.459536
TNF_B	GMDS	5	0.0952151	0.112506	0.459546
MIG	PGAP3	8	0.020017	0.025335	0.459551
TNF_B	ZNF823	3	-0.0444329	0.0391173	0.459551
MIP_1B	MYL12A	3	0.0883499	0.0777822	0.459559
TRAIL	CDC42SE1	19	0.0193123	0.0255205	0.459566
EOTAXIN	AC004231.2	4	-0.0532077	0.0585755	0.459569
IL_1RA	ETS2	5	0.0390902	0.0461919	0.459571
SCF	RP11-1094M14.5	3	0.0891075	0.0784551	0.459583
IL_8	AC005488.1	12	-0.0258231	0.0335739	0.459591
SDF_1A	CECR1	4	0.027733	0.0305325	0.459591
TNF_B	SRBD1	3	-0.0355634	0.031313	0.459594
FGF_BASIC	CMTM7	6	-0.0317208	0.0388075	0.459596
MCP_1_MCAF	PDK1	7	0.0361042	0.0450858	0.459597
IL_18	NOV	4	-0.0627938	0.0691345	0.459601
IL_1B	PSD4	14	-0.0148197	0.0193967	0.459608
MIP_1A	IGFBP3	9	-0.0217642	0.0278164	0.459611
IL_1B	TNFRSF10D	4	-0.182226	0.200632	0.459613
TNF_A	AGK	3	0.126274	0.111192	0.459621
IL_6	EPHB3	5	0.0509135	0.060171	0.459623
IFN_G	SIGLEC16	3	-0.0541885	0.0477167	0.459624
MCP_3	C21orf128	6	0.0217231	0.0265785	0.459631
IL_8	SPOCK2	3	-0.318889	0.280812	0.459633
PDGF_BB	SEMG1	4	-0.0381879	0.0420478	0.459636
IL_1B	FXYD6	6	0.0258045	0.0315727	0.459638
G_CSF	AC005532.5	3	-0.0768876	0.0677081	0.459639
IL_2	CAT	11	0.0164821	0.0213369	0.45964
TRAIL	ATP5SL	3	0.0449538	0.0395873	0.459642
MIP_1A	CD59	8	0.0296373	0.0375196	0.459648
M_CSF	MXRA7	9	-0.022358	0.0285779	0.459649
TRAIL	RCC2	4	-0.0813165	0.0895391	0.459651
G_CSF	RP11-6L6.2	10	-0.0250479	0.0322469	0.459652
IL_18	AS3MT	13	-0.0277151	0.0361695	0.459653
bNGF	EFTUD1	3	-0.153213	0.134927	0.459654
SCF	GPX4	14	-0.00900019	0.0117812	0.459658
EOTAXIN	TUBB	3	0.116375	0.102488	0.459659
TNF_B	HOOK2	3	0.077306	0.0680809	0.459659
TRAIL	CLEC12B	14	0.0126801	0.0165983	0.459659
IL_1RA	COX15	3	-1.23212	1.08509	0.45966
M_CSF	AKIP1	13	-0.011587	0.015122	0.459666
PDGF_BB	SHKBP1	15	-0.0123226	0.0161716	0.459668
MIP_1A	DAPK1	20	0.0158536	0.0209819	0.459673
RANTES	TRBV9	4	-0.0355322	0.0391281	0.45968
IL_18	ZNF468	4	0.0865653	0.0953261	0.459681
MIP_1A	DDX10P1	5	-0.032071	0.0379082	0.459684
MIP_1A	ZNF205-AS1	4	-0.0288214	0.0317387	0.459686
MIP_1A	ZNF613	8	0.022842	0.02892	0.459691
IL_2	LINC00422	5	0.0529947	0.0626417	0.459694
IL_17	ZNF655	3	0.0690489	0.0608173	0.459701
VEGF	RP11-134P9.1	3	-0.0466338	0.0410748	0.459705
M_CSF	UBE4B	3	-0.112829	0.0993801	0.459708
PDGF_BB	NAPB	12	0.0264644	0.0344171	0.45971
IL_1B	FAM134C	3	0.0915698	0.0806559	0.459711
IL_9	RP11-290F20.1	3	0.0646341	0.0569316	0.459717
TNF_B	LY6G5B	4	-0.251909	0.27743	0.459717
MIF	TRIM2	4	0.114833	0.126468	0.459723
MIG	PNMAL1	7	-0.0219004	0.0273567	0.459724
TRAIL	CYTL1	5	0.0107439	0.0127006	0.459727
IL_17	MB21D2	5	0.0392351	0.0463811	0.459728
RANTES	PET112	8	-0.0290427	0.036774	0.459731
SDF_1A	KCNK17	19	-0.0114598	0.0151494	0.459732
M_CSF	PPL	3	0.0628672	0.0553789	0.459738
PDGF_BB	OLFM1	16	0.0105606	0.0138918	0.459745
IL_9	XPNPEP1	10	-0.0255842	0.0329453	0.459758
IL_16	CTD-2561J22.4	7	-0.0255991	0.0319797	0.45976
HGF	AC013437.6	4	0.0299887	0.0330305	0.45976
IFN_G	LEPREL1	5	-0.101904	0.120476	0.459769
TNF_A	RAB11FIP4	6	0.012007	0.0146956	0.45977
IL_17	QKI	7	-0.0246183	0.0307554	0.459774
GROA_CXCL1	ERO1L	23	0.0146155	0.0194086	0.459783
MIP_1B	C7orf53	9	-0.0339232	0.0433748	0.459792
M_CSF	RP11-404F10.2	3	-0.464581	0.409318	0.459795
IL_10	LEMD3	6	-0.0240015	0.029378	0.4598
HGF	RP11-473M20.9	7	-0.0291917	0.0364716	0.459806
IL_1B	SLC38A9	4	-0.058381	0.0643106	0.459807
IL_1RA	SLC25A44	3	-0.0770656	0.0679009	0.459807
IL_2	GALNS	3	0.0493972	0.0435233	0.459811
IL_8	MAP1LC3B	5	-0.0311025	0.0367749	0.459811
IL_6	CBR4	6	-0.0119562	0.014635	0.459814
GROA_CXCL1	AC130352.1	3	0.0832803	0.0733789	0.459817
IL_1RA	LMBR1	6	0.0245165	0.0300096	0.459818
EOTAXIN	TEX264	5	-0.128116	0.151487	0.459826
PDGF_BB	BATF3	7	0.0291089	0.03637	0.459826
MCP_1_MCAF	APEX1	3	-0.162888	0.143527	0.459829
TRAIL	DCTN3	4	-0.0297352	0.0327576	0.459833
EOTAXIN	SMUG1	9	0.0206079	0.0263525	0.459838
SDF_1A	SLC23A2	3	0.189712	0.167175	0.459851
SCF	ECM1	3	0.040215	0.0354377	0.459852
IL_7	C20orf111	11	0.0173615	0.0224869	0.459863
MCP_3	RP11-276A18.2	3	-0.123814	0.109112	0.459869
IL_10	DET1	3	0.0449949	0.0396519	0.459869
MCP_3	OTOF	4	-0.0535816	0.0590336	0.45987
IL_4	NRD1	4	-0.0583312	0.0642672	0.459875
M_CSF	AC024560.3	3	-0.050919	0.0448735	0.459875
IL_16	RP11-84C10.2	7	-0.0184067	0.0230009	0.459878
IFN_G	CCDC176	3	0.336229	0.296312	0.459879
IL_9	CD300A	7	-0.0287424	0.0359166	0.459881
SCGF_B	LRRC7	5	0.025922	0.030655	0.459883
MIF	AC008984.7	3	0.0490222	0.043203	0.459884
FGF_BASIC	MYCBPAP	5	-0.032904	0.038912	0.459886
TRAIL	PTPRE	7	0.0285165	0.0356355	0.459895
IL_8	PFKP	16	-0.0102694	0.0135135	0.459901
IL_16	TTC5	6	-0.0622199	0.0761761	0.459901
SCGF_B	AP006621.5	7	0.068036	0.0850231	0.459905
IL_8	DDAH2	4	0.0696751	0.0767715	0.459905
MIF	LDOC1L	12	0.0158134	0.0205747	0.459906
IL_6	IPMK	5	0.0451865	0.0534406	0.459911
SCGF_B	ACP6	10	0.0189154	0.0243665	0.459914
RANTES	ABCC1	5	0.085879	0.101569	0.459921
RANTES	LCP1	3	0.0913921	0.0805531	0.459922
IL_8	NT5C	6	-0.0389117	0.0476423	0.459923
HGF	ATOH8	14	-0.00757433	0.00992087	0.459928
TNF_B	ZNF253	3	0.394863	0.348041	0.459929
IL_17	AC046143.7	3	-0.253169	0.223155	0.459939
IL_8	PPL	3	-0.0969552	0.0854621	0.459943
MIG	C21orf59	3	0.220898	0.194713	0.459944
VEGF	RP11-173M1.8	6	-0.0214201	0.0262276	0.459947
MCP_1_MCAF	FAHD2B	3	0.0496523	0.0437671	0.459948
MIG	ARHGAP32	8	-0.0364645	0.046195	0.459948
MCP_3	CYP2B7P1	3	-0.037287	0.0328676	0.45995
SDF_1A	PI4KAP2	5	0.0486352	0.0575248	0.45995
MCP_3	CASP8	4	0.061345	0.0676022	0.459957
IL_9	GLIPR2	3	-0.100303	0.0884198	0.459968
IL_10	TMEM209	3	-0.0421424	0.0371503	0.459972
SDF_1A	UBQLNL	11	0.0167207	0.0216625	0.459976
IL_4	PRG4	5	0.0477118	0.0564374	0.459985
MIP_1B	CCDC132	3	-0.105124	0.0926756	0.459986
MCP_1_MCAF	RP11-247A12.7	3	0.0346749	0.0305687	0.459986
SCGF_B	C12orf4	3	0.0513323	0.0452538	0.459988
IL_7	RP11-403A21.2	4	-0.0440522	0.0485509	0.459999
MIP_1B	FGF11	3	-0.174452	0.153802	0.460004
IL_9	ZDHHC18	3	0.132786	0.117069	0.460006
IL_5	DCLRE1B	3	0.0721486	0.0636088	0.460006
MIF	EPM2AIP1	4	-0.0450313	0.049631	0.460007
IL_10	TRADD	3	-0.0498483	0.0439482	0.460007
IL_6	SETD4	6	0.0244486	0.0299403	0.460009
TRAIL	ARPP19	4	-0.0329267	0.0362902	0.46001
SCGF_B	LOXHD1	5	-0.0828328	0.0979901	0.46002
SCGF_B	GUSBP3	6	0.0944944	0.115724	0.460022
EOTAXIN	DTX3L	3	-0.0748745	0.0660155	0.460023
G_CSF	PRPSAP2	3	-0.106994	0.0943349	0.460024
RANTES	SSTR3	3	-0.0840345	0.0740936	0.460031
IL_10	NUDT16P1	3	0.0789295	0.0695926	0.460031
MIP_1B	AC104135.3	5	-0.0444498	0.0525854	0.460035
IL_1RA	BCL6	4	-0.185368	0.204319	0.460039
IL_17	BEND7	4	-0.0833258	0.0918456	0.460043
EOTAXIN	RP11-757G1.6	3	0.0418245	0.0368799	0.460057
HGF	RSU1	19	-0.0122968	0.0162679	0.460059
HGF	ADTRP	5	0.0713617	0.0844284	0.460061
TNF_A	ALG6	3	-0.0781712	0.068931	0.460063
M_CSF	WASH2P	10	-0.0706648	0.0910626	0.460071
G_CSF	HDAC4	6	-0.0177527	0.0217437	0.460075
SCF	TIPIN	3	0.0826319	0.0728688	0.460082
IFN_G	MNDA	9	-0.0274719	0.0351509	0.460096
IL_5	DNAJC17	3	-0.102948	0.090789	0.460098
FGF_BASIC	CSTF2T	5	-0.0462534	0.0547278	0.4601
IL_9	SKIV2L	5	0.0246521	0.029169	0.460101
IL_2RA	RP11-196G11.2	8	0.0220316	0.0279207	0.460102
VEGF	HCG11	4	-0.0680803	0.0750532	0.460103
MIP_1B	TCTN1	3	0.428622	0.378007	0.460105
IFN_G	PWWP2B	6	-0.0535501	0.0655942	0.460108
TNF_B	ZNF385D	5	-0.0701747	0.0830339	0.460109
IL_18	CLEC1B	9	0.0205387	0.0262808	0.460114
IFN_G	ZNF66P	4	0.0450096	0.0496211	0.460115
PDGF_BB	ZNF890P	8	0.0177692	0.0225198	0.460119
IL_2	NME6	5	0.184937	0.218833	0.460121
IL_4	PPIP5K2	10	-0.0197512	0.0254556	0.460124
EOTAXIN	NOP10	7	-0.0151552	0.0189494	0.460136
bNGF	TRAF3	4	-0.0776589	0.0856216	0.460143
HGF	TCP1	9	-0.0361543	0.0462662	0.460152
G_CSF	EFCAB4A	13	0.0201484	0.0263251	0.460159
SCGF_B	ZFAND5	4	0.319793	0.352601	0.460162
PDGF_BB	TNIP1	4	-0.0353823	0.0390125	0.460164
PDGF_BB	RFPL4A	7	0.019776	0.0247291	0.460169
IL_5	DISC1	4	0.113944	0.125636	0.460169
PDGF_BB	PAM16	4	-0.166527	0.183618	0.460175
IL_10	C7orf25	11	0.011348	0.0147086	0.460175
FGF_BASIC	RP11-401P9.4	3	0.148139	0.130676	0.460178
SCF	SULT1A2	11	-0.0183323	0.0237616	0.46018
IL_1RA	MYOM2	23	0.00743069	0.0098764	0.46018
RANTES	LRPPRC	8	0.0329153	0.0417215	0.460182
bNGF	PHOSPHO1	4	-0.0629001	0.0693579	0.460189
VEGF	IGFLR1	9	-0.0157356	0.0201388	0.460199
MIF	SSU72	6	0.0313441	0.0384022	0.460199
IL_1RA	SLC35A5	4	0.0408561	0.045053	0.460208
IL_17	CDC42BPA	4	0.123821	0.13654	0.460208
IL_18	ZNF213	7	0.0310175	0.0387898	0.460209
IL_7	MRPL42	4	0.0358401	0.039522	0.460211
IP_10	TRAV8-6	3	-0.106575	0.0940227	0.460216
SCGF_B	MDGA1	19	0.0145795	0.0192946	0.460217
MIP_1A	ABCF3	4	0.042166	0.0464987	0.460218
TNF_B	TPRA1	3	-0.0339343	0.0299389	0.46023
MIP_1A	RP11-1149O23.3	17	0.028035	0.036989	0.460236
SCF	DEFA8P	3	-0.0828719	0.0731163	0.460237
IL_6	RPS9	6	0.0218069	0.0267201	0.460242
IL_4	TSTD1	3	0.0514537	0.0453976	0.460244
VEGF	L1TD1	6	0.0173098	0.0212099	0.460244
EOTAXIN	POFUT2	3	0.215481	0.190121	0.460247
bNGF	MARC1	12	0.0127817	0.0166437	0.46026
IL_9	USP32P2	7	-0.0235032	0.0293966	0.460266
IP_10	ADCY7	5	-0.0302132	0.035764	0.460272
MIF	SIGLEC7	3	-0.097363	0.0859113	0.460273
VEGF	ZNF493	14	-0.0169857	0.0222656	0.460276
EOTAXIN	TTC39C	5	0.0374333	0.0443113	0.460277
SDF_1A	TREX1	6	0.0381391	0.0467362	0.460279
IL_8	FUOM	6	0.0357081	0.0437574	0.46028
MIP_1B	P2RY11	8	-0.0365328	0.0463177	0.460282
IP_10	SOX4	6	-0.0924818	0.11333	0.460284
IL_6	CCT6P1	5	0.0331358	0.0392249	0.460285
IL_7	LINC00422	5	0.0503785	0.0596367	0.46029
MCP_1_MCAF	C1orf85	27	0.00895691	0.0119437	0.460298
TNF_A	CXCR2	5	0.0544308	0.0644352	0.460299
MIF	SLC7A1	8	-0.0388795	0.0492958	0.460307
IL_16	SDHDP6	9	-0.0111515	0.0142757	0.46031
TNF_B	RP11-15H20.5	5	0.0378462	0.0448046	0.46032
IL_1RA	ZNF550	5	-0.0193133	0.0228643	0.46032
EOTAXIN	ARHGEF7	9	-0.0225954	0.0289269	0.460328
MIF	ITGA9	5	-0.0940669	0.111367	0.460339
MIG	DNM1P46	5	0.0448741	0.0531286	0.46035
M_CSF	C11orf80	7	-0.0141192	0.0176632	0.460354
FGF_BASIC	LOXL1-AS1	6	-0.0430606	0.0527777	0.460362
CTACK	CDC7	14	-0.0157218	0.020613	0.460364
IL_2	NT5C3B	14	-0.0136725	0.0179263	0.460369
IL_16	LRRC46	3	0.0518451	0.0457611	0.460369
FGF_BASIC	PDZD8	5	-0.0269829	0.0319479	0.46037
IL_2RA	RP11-797A18.6	7	-0.0307468	0.0384662	0.460374
MIP_1A	SAT2	4	-0.0232223	0.0256188	0.460374
HGF	RMDN1	6	0.0369946	0.0453445	0.460378
GROA_CXCL1	CFL2	3	-0.0456601	0.0403032	0.460379
IL_2	C9orf3	3	0.0697711	0.0615857	0.460381
IP_10	PLCL1	10	0.0243511	0.0314028	0.460383
G_CSF	BAHCC1	3	-0.10287	0.0908051	0.460392
VEGF	ZNF391	6	-0.0686169	0.0841075	0.460394
M_CSF	DTHD1	4	-0.0463216	0.051105	0.460395
HGF	OSBPL5	10	-0.0164434	0.0212059	0.460397
IL_4	TRGV7	3	-0.0442806	0.0390883	0.460401
TNF_A	PANX1	9	0.02208	0.0282721	0.460405
IL_18	HYI	3	0.0456988	0.040341	0.460408
SCF	NAA38	10	-0.0259408	0.0334548	0.460408
MCP_3	CYB5D1	5	-0.0384634	0.0455454	0.46041
SCGF_B	SMYD3	7	0.0529734	0.0662789	0.460411
IL_1RA	CCT8	12	0.0126449	0.0164713	0.460413
FGF_BASIC	CRELD1	7	0.0207256	0.0259318	0.460418
FGF_BASIC	WBP4	3	-0.0501604	0.0442813	0.460421
HGF	ZNF24	5	-0.189219	0.224065	0.460421
SCGF_B	ENPP2	4	-0.13638	0.150474	0.460423
IL_16	TRAPPC2P1	11	0.0232578	0.0301626	0.460423
IL_7	C10orf88	6	-0.129856	0.159183	0.460424
IL_18	VIPR1	17	0.0193154	0.0254955	0.460426
CTACK	HMBS	8	0.0227776	0.0288882	0.460429
EOTAXIN	SESTD1	10	0.0209572	0.027029	0.46043
SCF	HERPUD2	4	-0.0384611	0.042437	0.460434
IL_8	ZNF239	12	0.0160786	0.0209451	0.460434
IL_16	RP11-1398P2.1	9	-0.0198705	0.0254454	0.460445
SCGF_B	LINC00338	3	-0.641378	0.566265	0.460454
RANTES	DHRS9	6	0.0416338	0.0510403	0.460456
IL_4	CTD-2245O6.1	5	-0.0526421	0.0623419	0.460456
IL_2	LIAS	7	0.0253813	0.03176	0.460459
TRAIL	AP001046.5	3	0.129989	0.114769	0.460462
VEGF	KCNMA1	11	0.0162565	0.0210849	0.460466
IFN_G	HMGN4	12	0.0334605	0.0435913	0.460468
M_CSF	MGRN1	6	0.0663028	0.081286	0.460471
MCP_1_MCAF	RP1-55C23.7	10	-0.0189549	0.0244491	0.460475
GROA_CXCL1	AKR1CL1	3	-0.115942	0.102371	0.460476
IL_2	CROCCP2	16	-0.0170971	0.0225278	0.46048
IL_1RA	FUT7	6	-0.0235335	0.0288524	0.460482
FGF_BASIC	SKP1	3	-0.161247	0.142377	0.460484
IL_1B	GAREML	3	0.0946493	0.0835733	0.460487
GROA_CXCL1	FAM22D	7	-0.034524	0.0432034	0.460488
SCF	ATF6	6	0.0194004	0.0237857	0.460491
MIG	RP11-638I2.10	3	0.079211	0.0699447	0.460501
IL_18	MAST4	7	0.0354149	0.04432	0.460504
IL_9	PGLS	3	0.0911542	0.0804928	0.460509
IL_1B	RP3-395M20.7	4	-0.0511566	0.0564563	0.460511
IL_9	PTGDR	6	-0.0340809	0.0417868	0.460513
MIF	DDR1	13	0.0406467	0.053151	0.460517
FGF_BASIC	AVEN	3	-0.440427	0.388926	0.460518
M_CSF	AE000661.37	3	-0.170543	0.150602	0.46052
HGF	PYGB	27	0.00759314	0.0101304	0.460527
IL_2RA	RP1-229K20.5	3	0.108448	0.0957736	0.460541
IL_8	FAM108A7P	3	-0.149632	0.132146	0.460545
IFN_G	LILRA3	8	-0.01829	0.0232033	0.460549
IL_4	C5orf17	3	0.0234537	0.0207132	0.460549
MIP_1B	BPI	10	-0.0309722	0.0399566	0.460549
IL_2	MRGBP	3	0.067073	0.059236	0.460551
IL_18	XYLB	4	-0.20613	0.227509	0.460552
TNF_B	CUEDC1	3	0.085796	0.0757718	0.460553
TRAIL	KIAA1033	5	-0.0193304	0.0228979	0.460556
MCP_3	AGPAT3	3	-0.134902	0.119142	0.460558
IL_17	SMYD4	5	-0.0922588	0.109287	0.460562
IL_2RA	PLXDC1	4	-0.0366844	0.0404902	0.460562
FGF_BASIC	VOPP1	4	0.022683	0.0250363	0.460563
M_CSF	MCF2L	5	0.0450162	0.0533252	0.460565
IL_1B	CDC42	9	0.0243223	0.0311553	0.460572
IL_9	ITGB2	5	-0.0411023	0.0486897	0.460572
MCP_3	INSR	4	-0.387628	0.427865	0.460582
VEGF	RETN	4	0.108742	0.12003	0.460585
IL_18	DNAI2	6	-0.040056	0.0491218	0.460589
IL_16	CCDC117	3	-1.25247	1.10626	0.46059
CTACK	NARS2	6	0.0438834	0.0538157	0.460591
TRAIL	EXOC2	11	-0.0167081	0.0216769	0.460593
TRAIL	RFTN1	6	0.0398675	0.0488919	0.460599
TNF_B	TRIM73	3	-0.0924281	0.0816421	0.460603
IP_10	RP4-659J6.2	5	-0.0330486	0.0391527	0.460606
G_CSF	AC079325.5	4	0.028289	0.0312275	0.460607
VEGF	HAUS8	3	-0.113079	0.0998859	0.460612
HGF	AC006465.3	4	0.0650946	0.0718575	0.460614
TNF_B	CASQ1	4	0.0240395	0.0265372	0.460615
IL_6	LRRC20	4	-0.0907521	0.100181	0.460616
IL_4	RP11-422J8.1	16	0.0117439	0.0154791	0.460617
MCP_1_MCAF	MBOAT1	7	-0.0421529	0.0527665	0.460619
IL_9	IRAK2	5	0.0806504	0.0955496	0.46062
IL_10	ME3	13	0.0164105	0.0214642	0.460625
SCGF_B	ACSF2	3	-0.100484	0.0887649	0.460627
TNF_B	RP11-438B23.2	4	0.124897	0.137881	0.460635
MIP_1B	LILRB4	8	0.0245919	0.0312044	0.460636
MIP_1A	SYNE2	4	0.041672	0.0460068	0.460658
RANTES	KIAA0368	4	0.0453612	0.05008	0.46066
MCP_1_MCAF	MSR1	7	-0.0295032	0.0369355	0.460662
HGF	DHX36	9	0.0243066	0.0311418	0.460662
MIG	PHF17	3	0.112802	0.0996579	0.460666
EOTAXIN	RILPL1	4	0.0895971	0.0989197	0.460668
IL_1B	PJA2	7	-0.0303421	0.0379863	0.460669
MIP_1A	RP4-740C4.6	3	0.0685719	0.0605825	0.460669
SDF_1A	GMIP	4	0.0657514	0.0725942	0.460675
TNF_A	RP11-11N9.4	3	0.115147	0.101734	0.460679
MIF	RP11-334C17.5	8	-0.0209975	0.0266462	0.46068
GROA_CXCL1	HSD17B1P1	3	-0.0628451	0.0555255	0.460684
IL_7	SFSWAP	3	0.599766	0.529912	0.460685
MIP_1B	VAMP8	10	0.0388429	0.0501262	0.460686
SCF	SIGMAR1	6	0.0119873	0.0147039	0.460689
IL_7	RP4-798A10.2	4	0.0382265	0.0422063	0.460689
IP_10	MALT1	4	0.0585605	0.0646581	0.460693
GROA_CXCL1	MLF1IP	4	0.0293432	0.0323993	0.460703
IL_2RA	SLFN11	6	0.0931713	0.11429	0.460704
G_CSF	NVL	6	-0.0235819	0.0289271	0.460705
MIF	TNIP3	4	0.108384	0.119673	0.460705
SCGF_B	NSFL1C	12	-0.0182965	0.0238493	0.460708
IL_2	NRN1	3	-0.0885364	0.078231	0.46071
SDF_1A	FAHD2B	3	0.0580131	0.0512606	0.46071
IL_13	TATDN3	7	-0.0526255	0.0658905	0.460712
IL_1RA	ASRGL1	9	-0.013028	0.0166935	0.460712
MIP_1B	RP11-685N10.1	7	0.0312797	0.0391643	0.460713
IP_10	CHST11	4	0.264393	0.291938	0.460714
IL_8	CEP170B	5	-0.0498694	0.059096	0.460715
MIG	ALKBH1	3	-0.154636	0.136639	0.460716
bNGF	MIR4712	12	0.0141676	0.0184677	0.460719
IL_2	RP11-480A16.1	4	-0.317599	0.350694	0.460721
MIP_1A	ARHGAP21	4	-0.204951	0.226317	0.460736
IL_1B	PYGB	22	0.0118588	0.0157672	0.460743
SCF	QRSL1	8	0.017282	0.0219345	0.460744
MCP_1_MCAF	WDR11	17	-0.0124722	0.0164748	0.460747
SCF	C12orf75	15	0.00706397	0.00929329	0.46075
FGF_BASIC	KLF12	3	-0.0704787	0.0622832	0.460751
IL_10	C4orf3	8	0.0260566	0.0330723	0.460756
IFN_G	CHRFAM7A	3	0.0962075	0.0850223	0.460759
MIF	PSMC6	4	-0.072711	0.0802964	0.460762
TNF_A	RP3-477M7.5	4	0.0903431	0.0997679	0.460762
MIP_1A	RP11-296I10.6	5	-0.0274617	0.032547	0.46077
SCF	JMJD4	6	-0.0225301	0.0276414	0.460771
IL_10	RPL9	4	0.0205194	0.0226606	0.460771
IL_7	CST3	13	-0.0121874	0.0159461	0.460776
IL_8	ZNF84	4	-0.034917	0.0385611	0.460776
SCGF_B	LILRA6	4	-0.046813	0.0516989	0.460779
IP_10	ACACB	14	-0.0168861	0.0221605	0.46078
MCP_1_MCAF	LINC00672	3	0.129544	0.114492	0.460781
IL_6	RP11-815M8.1	6	0.0280206	0.0343784	0.460782
TRAIL	DAAM1	8	-0.0196927	0.0249964	0.460783
TRAIL	C1orf115	14	0.00815466	0.0107019	0.460784
IL_8	PICK1	16	-0.0182681	0.0240876	0.460786
IL_10	ADAM8	3	0.150391	0.132919	0.460789
IL_6	CTC-429P9.2	3	-0.225764	0.19954	0.460797
VEGF	WDR60	13	-0.0114932	0.0150386	0.460799
SCGF_B	HDDC2	12	0.0164965	0.0215075	0.4608
HGF	ANXA4	3	-0.0783845	0.0692832	0.460813
IL_2RA	RP11-678G14.3	12	0.0137402	0.0179146	0.460814
IFN_G	GCNT1	5	0.0824304	0.0977079	0.460825
IL_2	TMBIM4	6	0.0855719	0.105001	0.460834
IL_2RA	TK2	7	-0.0422605	0.0529282	0.460834
IL_1RA	PRDM4	4	-0.0271522	0.0299906	0.460835
MIF	TM7SF2	3	-0.0440875	0.0389714	0.460836
TNF_B	FAM69A	3	0.0203209	0.0179629	0.460838
IL_7	VWA5A	10	-0.0306684	0.0395911	0.460839
SCGF_B	RP11-428G5.5	5	0.0347241	0.0411613	0.46084
HGF	GSTK1	3	-0.0262396	0.0231949	0.46084
IL_9	NUP85	14	0.0249742	0.0327796	0.460843
MCP_3	C8orf31	3	-0.0344006	0.0304092	0.460843
IL_2	KCNQ5	4	0.114522	0.126496	0.460843
MCP_1_MCAF	BAMBI	6	0.0293136	0.0359714	0.460858
IL_1B	AC131056.3	3	-0.2259	0.199706	0.460868
SDF_1A	CANT1	4	0.0317082	0.0350258	0.460869
MIP_1A	RNASE3	11	0.0171655	0.0222847	0.460872
MCP_3	OMA1	5	-0.0291631	0.0345723	0.460873
IL_18	MARCH2	4	0.0915379	0.101117	0.460876
GROA_CXCL1	C15orf40	8	0.0235942	0.0299553	0.460877
IL_16	KLHL6	4	-0.0847859	0.0936599	0.460881
PDGF_BB	GAS6-AS1	5	-0.0825264	0.0978352	0.460881
IL_1B	LDHC	8	0.0217842	0.0276576	0.460881
IL_10	RP4-798C17.5	5	0.043178	0.0511879	0.460883
GROA_CXCL1	SNORA42	4	-0.130433	0.144089	0.460891
HGF	FAM149B1	3	0.448506	0.396531	0.460893
MIP_1A	TPSD1	4	-0.0340953	0.0376652	0.460894
IL_5	RP11-261C10.7	6	0.0263701	0.0323621	0.460895
IL_16	RPL12	7	0.0182432	0.0228519	0.460902
bNGF	RSPH3	8	-0.0121218	0.0153912	0.460913
G_CSF	SUPT3H	12	-0.0208938	0.0272479	0.460917
IL_7	FAM131B	3	0.204096	0.180461	0.460921
IL_4	KIR3DL1	3	0.16794	0.148492	0.460923
IL_16	CHI3L1	9	-0.0176014	0.0225647	0.460924
IL_2	SFXN2	3	0.0509077	0.0450128	0.460925
MCP_1_MCAF	PTDSS2	4	0.0654319	0.0722889	0.460926
IL_17	DRD4	3	0.09446	0.0835243	0.460934
HGF	SLC27A1	5	0.0561819	0.0666126	0.460935
IL_1RA	UBE2Q1	4	-0.0266061	0.0293959	0.460947
TRAIL	PMS2CL	3	0.176308	0.155909	0.460958
MCP_1_MCAF	ARHGAP31	5	-0.0384208	0.0455567	0.460959
RANTES	NINJ2	7	-0.031797	0.0398357	0.460966
MIP_1A	HIVEP1	6	-0.100489	0.123346	0.460971
IL_1B	NBL1	12	-0.0170209	0.0222001	0.460976
IL_2	RP11-757G1.6	3	-0.0441428	0.0390379	0.460979
IL_16	IMMP2L	14	-0.0169164	0.0222105	0.460981
SCF	GS1-124K5.2	4	-0.266526	0.2945	0.460982
bNGF	RAPGEF6	3	0.191323	0.1692	0.460984
PDGF_BB	CLEC7A	11	0.0117858	0.0153047	0.460989
G_CSF	AC007278.3	12	-0.0265824	0.0346721	0.460989
IL_1RA	HSD17B11	15	0.0179746	0.0236604	0.460993
SCGF_B	LY86	13	-0.0247105	0.0323477	0.460997
IL_10	ZNF500	9	-0.025118	0.0322064	0.460998
PDGF_BB	CCDC57	4	-0.0290256	0.0320735	0.460999
TNF_B	ITGB2-AS1	6	-0.0283232	0.034768	0.461001
MIP_1A	C12orf76	4	0.090069	0.0995277	0.461002
FGF_BASIC	NLRC4	3	-0.0661937	0.0585432	0.461003
IL_4	CARS2	3	0.0876821	0.0775486	0.461005
IL_2	SMAP1	13	0.0186381	0.0244003	0.46103
FGF_BASIC	H3F3A	4	0.0518442	0.0572929	0.461031
GROA_CXCL1	SLFN12L	6	-0.110316	0.135427	0.461031
G_CSF	MSRA	18	-0.0368707	0.0488148	0.461034
IL_8	MRPL52	9	0.0142759	0.0183062	0.461035
MCP_3	KLHDC10	5	-0.0374083	0.0443659	0.461048
VEGF	LDHC	9	0.0177462	0.0227569	0.461048
IL_2RA	C10orf11	9	-0.0196686	0.0252222	0.46105
G_CSF	TEX261	3	-0.0689236	0.0609676	0.461055
SCF	BEND7	5	-0.0787663	0.0934178	0.461055
IL_17	ARL17A	7	-0.0438556	0.0549547	0.461056
VEGF	ZNF23	9	-0.0311165	0.0399032	0.461057
MIG	RP11-503G7.2	7	0.0219721	0.027533	0.461058
IL_1B	RP11-383B4.4	3	0.166564	0.147342	0.461066
IL_2	CCDC134	8	-0.0360117	0.045741	0.461067
IL_2	RNF215	3	0.146818	0.129876	0.461067
IL_16	AC144831.1	3	0.298123	0.263721	0.461068
MIP_1B	IL18BP	4	-0.109602	0.121133	0.46107
MIF	SCARNA24	3	0.0797692	0.0705652	0.461073
VEGF	RP1-80N2.2	5	-0.0433141	0.0513735	0.461075
IFN_G	L3HYPDH	3	-0.0979154	0.0866183	0.461075
MIF	TSPAN31	5	-0.014067	0.0166844	0.461075
GROA_CXCL1	CHPT1	13	-0.0101914	0.0133437	0.46108
IL_2RA	TTC13	3	0.0836702	0.0740185	0.461083
IL_10	AC092580.4	3	0.339384	0.300237	0.461085
MIP_1B	PGM2	6	-0.0390284	0.0479189	0.461087
TNF_A	LGALS12	4	-0.0396869	0.0438645	0.461088
IL_2RA	GUSBP11	3	-0.242281	0.214337	0.461089
EOTAXIN	PIGP	17	-0.0117739	0.0155646	0.461093
IL_7	INSR	4	-0.375219	0.414722	0.461093
IL_6	CAPNS1	5	-0.0353776	0.0419623	0.461094
IL_18	IPMK	5	-0.0400759	0.0475364	0.461106
EOTAXIN	AC005682.6	5	-0.103784	0.123104	0.461107
MIG	DCAF16	3	0.22502	0.19908	0.46111
MIG	KLHL12	7	0.0248862	0.0311888	0.461115
MCP_3	CACNG6	3	-0.75206	0.665374	0.461115
IL_13	MYOF	6	0.0293889	0.0360862	0.461118
IFN_G	TATDN3	7	-0.0420646	0.0527181	0.461118
FGF_BASIC	FHOD1	4	0.0184538	0.0203979	0.461118
TRAIL	MRPL21	19	0.0102503	0.0135932	0.461122
IL_10	PPP3CA	4	-0.0800045	0.0884346	0.461125
FGF_BASIC	MB21D1	3	-0.122279	0.108189	0.461127
IL_4	AL357673.1	3	0.12703	0.112393	0.461129
IP_10	AP4M1	6	-0.0219616	0.026967	0.461129
IL_16	TOMM34	19	-0.00654581	0.00868072	0.46113
SDF_1A	JUN	6	-0.0457162	0.0561364	0.461132
IL_16	RP1-29C18.8	5	-0.0361801	0.0429188	0.461138
MIP_1A	TMEM123	3	0.0813106	0.0719439	0.461139
TNF_B	PSTPIP1	8	0.0368303	0.0467893	0.461145
IL_7	LRRC6	20	-0.0108221	0.0143707	0.461146
G_CSF	TGS1	4	-0.116333	0.128599	0.461149
IL_9	INADL	7	0.0392539	0.0491992	0.461149
IL_1RA	BSG	4	0.0288871	0.0319336	0.461156
IL_4	RP1-90L6.2	5	0.0498659	0.0591568	0.461159
MIP_1A	CALML4	4	-0.0279118	0.0308558	0.461162
MIG	SFXN3	3	0.0553137	0.0489453	0.461162
SCGF_B	SSU72	6	0.0319655	0.0392551	0.461171
IL_2RA	CHMP1A	4	0.0870485	0.096236	0.461185
IL_10	CRELD2	10	-0.0117933	0.0152368	0.461191
IL_16	HTATIP2	13	0.0190584	0.0249599	0.461193
VEGF	SHROOM1	4	0.0198276	0.0219208	0.461195
IL_7	DPY19L2	5	-0.0863374	0.102434	0.461202
IL_2RA	PIGX	5	-0.0551119	0.0653877	0.461206
TNF_A	ALOX12	3	-0.257381	0.227787	0.461216
bNGF	HDDC3	3	-0.289475	0.256192	0.461218
IL_2RA	TRBV9	4	-0.0271985	0.0300718	0.461219
TNF_A	FZD1	8	-0.0179606	0.0228211	0.461219
IL_2RA	ABR	5	0.0448342	0.0531959	0.461223
IL_1RA	OPA1	3	-0.0352817	0.0312258	0.461225
IL_4	MAST3	3	-0.560502	0.49607	0.461226
FGF_BASIC	NPEPL1	4	0.0289092	0.0319639	0.461227
IL_13	FAM69A	3	0.0197599	0.0174885	0.461227
SDF_1A	RP11-661P17.1	4	-0.0494664	0.0546934	0.461228
CTACK	KMO	4	-0.0483321	0.0534394	0.461228
SDF_1A	FAM149B1	3	0.307275	0.271956	0.461229
IL_1RA	MAP7	3	0.0178385	0.0157882	0.461231
IFN_G	ECM1	3	0.0869971	0.076999	0.461236
G_CSF	RPRM	10	0.0176354	0.0227876	0.461242
VEGF	BNIP1	5	-0.0162985	0.0193392	0.461245
IL_9	CLIP2	4	-0.111854	0.123679	0.461248
IL_16	AC093838.4	3	0.0343408	0.0303956	0.461251
MCP_3	CTC-774J1.2	3	-0.050802	0.0449662	0.461254
IL_9	ZADH2	4	-0.0525395	0.0580956	0.461256
IL_8	ADCY7	6	0.0283347	0.0348037	0.461261
PDGF_BB	CMKLR1	9	-0.0134481	0.0172541	0.461267
MCP_1_MCAF	RNF130	4	0.0284136	0.0314193	0.461268
SCF	CIITA	4	0.058997	0.0652381	0.461269
IL_8	RP11-428G5.5	5	0.0362964	0.0430714	0.461276
IL_1B	DENND1A	5	0.0413811	0.049106	0.461282
MCP_3	RP11-605F22.2	3	-0.0639883	0.0566427	0.461282
G_CSF	GBAP1	12	-0.0345336	0.0450738	0.461285
TNF_B	CRBN	3	0.0987136	0.0873832	0.461288
IL_2	SLC23A2	3	0.19905	0.176207	0.461295
IL_8	TSPAN32	6	-0.0208417	0.0256022	0.461296
IFN_G	PPIP5K2	10	0.0197939	0.0255804	0.461306
IL_17	METTL9	4	-0.0763923	0.0844828	0.46131
IL_1B	CASP3	4	-0.0298509	0.0330124	0.461311
PDGF_BB	KNDC1	5	-0.0402569	0.0477762	0.461318
bNGF	TRIM26	3	0.156463	0.138518	0.461319
IL_2RA	GAPDHP14	3	-0.224627	0.198865	0.461319
HGF	PPIL1	3	-0.0773145	0.0684472	0.46132
EOTAXIN	SAMM50	9	0.0190953	0.0245025	0.461321
IL_2	RP11-1149O23.3	16	-0.0429924	0.0567574	0.461325
M_CSF	SMPDL3A	14	0.0206366	0.027117	0.461337
M_CSF	CYP2B7P1	4	-0.0265317	0.0293437	0.461338
FGF_BASIC	AC093627.8	5	-0.0536863	0.063717	0.461338
CTACK	DDX11	26	0.0115948	0.0154875	0.461341
IL_4	VAV3-AS1	3	-0.105235	0.0931722	0.461342
PDGF_BB	EFHA1	5	-0.0400668	0.0475535	0.461343
G_CSF	TRAM1	4	-0.0540337	0.0597613	0.461343
MCP_3	MYO1G	4	0.0295922	0.0327293	0.461346
IL_6	ICAM2	4	0.0428404	0.0473819	0.461346
IL_10	HLA-F	16	-0.0280507	0.0370338	0.461348
IL_16	REEP3	3	0.0606889	0.0537345	0.461356
IL_1RA	TCL1A	3	0.0265447	0.0235032	0.461358
IL_1RA	HPSE	10	0.0189005	0.0244291	0.461364
EOTAXIN	REEP5	7	0.0334121	0.0418987	0.461364
IL_2RA	PPP2R3C	13	-0.0195755	0.0256474	0.461367
IL_10	HLTF	3	-0.134952	0.119494	0.461373
IL_6	MRPS9	7	0.106664	0.133759	0.461373
SCGF_B	MYO5C	4	-0.030173	0.0333741	0.461374
IL_8	TRAP1	8	0.0193854	0.0246405	0.461376
MIG	AC002310.12	4	-0.0423831	0.0468801	0.461378
TNF_B	MAP3K8	3	0.135808	0.120256	0.46138
TRAIL	RNF216P1	3	-0.760682	0.673573	0.461383
SDF_1A	AC141586.5	3	-0.255196	0.225976	0.461387
MIF	RP11-383B4.4	3	-0.165995	0.146991	0.461393
IL_10	OR52B3P	3	0.054551	0.048306	0.461394
MCP_1_MCAF	KDM6B	3	0.0760766	0.0673673	0.461394
IL_6	SLC35D2	3	0.0465494	0.0412204	0.461395
IL_2RA	FAM213B	6	-0.0264024	0.0324408	0.461395
TNF_B	FAM117B	9	-0.0152142	0.0195258	0.461396
HGF	ABCC5	23	-0.010025	0.0133615	0.461401
IL_4	DHX38	3	0.0796499	0.0705332	0.461402
IL_17	TNIP1	4	-0.0486584	0.0538249	0.461405
IL_18	TMEM120A	5	0.0706526	0.083868	0.461409
IL_10	CTD-2516F10.2	4	-0.0435772	0.0482048	0.46141
TNF_B	C12orf23	3	0.0509485	0.0451182	0.461411
IL_18	RP11-54C4.1	3	-0.0455482	0.040336	0.461412
IL_16	EFHD2	5	0.0108011	0.0128216	0.461413
SDF_1A	SELL	14	-0.0166103	0.0218302	0.461416
M_CSF	CTB-41I6.2	5	0.0226119	0.0268418	0.461416
EOTAXIN	SCGB3A2	7	0.0726157	0.0910717	0.461419
IL_6	USF1	16	-0.0208833	0.0275757	0.461421
IL_8	MED8	3	0.0639505	0.0566346	0.461424
IL_17	CCDC127	6	0.0308715	0.0379347	0.461424
TNF_A	DOPEY2	6	-0.0475804	0.0584668	0.461427
IL_8	NARFL	6	-0.0234827	0.0288558	0.461431
MCP_3	MSC	6	0.0173972	0.0213781	0.461434
M_CSF	CENPV	6	0.0506281	0.0622129	0.461435
MCP_3	C10orf105	5	0.0260931	0.0309758	0.461436
IL_9	RP11-108K14.4	3	0.185362	0.164164	0.461438
IL_2	FRMD3	8	0.0256112	0.032559	0.461439
IL_1B	CTC-550B14.6	7	0.020349	0.0255224	0.461443
IL_18	MFGE8	7	-0.0250999	0.0314812	0.461445
IL_9	COA1	4	-0.0258135	0.0285574	0.461445
MCP_1_MCAF	TUBGCP5	4	0.144294	0.159633	0.461449
HGF	SSTR3	3	-0.0671548	0.0594779	0.461453
IL_18	AC010878.3	3	0.201155	0.17816	0.461453
IL_4	CYP2T2P	8	0.0240299	0.0305498	0.461455
EOTAXIN	CCM2	9	-0.0192838	0.0247523	0.461459
IL_6	PRR4	12	-0.0268875	0.0351081	0.461461
G_CSF	KIAA1467	3	0.11302	0.100103	0.461462
IFN_G	HLA-C	16	0.0241031	0.0318304	0.461463
MIF	CTPS1	8	-0.03072	0.0390559	0.461464
MCP_1_MCAF	APPL2	12	-0.023355	0.0304959	0.461464
GROA_CXCL1	C6orf163	4	-0.0440266	0.0487096	0.461469
EOTAXIN	CFD	13	0.00869775	0.0113983	0.46147
GROA_CXCL1	PATL2	5	0.0150427	0.0178592	0.461471
EOTAXIN	SETD3	3	0.03471	0.0307441	0.461474
IL_5	TP73-AS1	3	0.0689066	0.0610341	0.461477
bNGF	KCTD21	4	0.0695325	0.0769303	0.461479
SDF_1A	SLC8A1	4	-0.085988	0.095137	0.46148
IL_6	KCNMA1	11	0.0205439	0.0267084	0.461488
MIG	RP3-395M20.7	4	0.0507786	0.0561832	0.461493
TNF_A	LINC00176	5	0.0464072	0.0550993	0.461495
MIF	FAM211A	4	0.0407348	0.0450707	0.461495
IL_17	EEF1A1	9	-0.0564112	0.0724152	0.461499
SCF	OLFML2B	3	-0.161389	0.142961	0.4615
bNGF	MAML3	3	-0.069289	0.0613776	0.461502
MCP_1_MCAF	CD5	4	0.0614446	0.0679866	0.461505
SCF	MKKS	11	-0.0172797	0.0224658	0.461508
IP_10	EFCAB4B	3	-0.133691	0.11843	0.461512
IL_6	AK1	3	-0.0506822	0.0448971	0.461514
MCP_3	SNORD12B	4	0.0356833	0.039484	0.46152
IP_10	CDC123	3	-0.0723887	0.0641272	0.461521
SCF	HLA-V	5	-0.0312576	0.0371146	0.461522
IL_7	RWDD2B	6	0.052269	0.0642428	0.461522
IL_18	SPIB	8	0.0342789	0.0435868	0.461526
IL_6	ACTBP8	18	-0.00967155	0.0128191	0.46153
PDGF_BB	ECSIT	3	0.154683	0.137034	0.461532
IL_16	FADS1	12	-0.0260446	0.0340131	0.461532
MCP_1_MCAF	DEF6	16	-0.0172994	0.0228492	0.461537
IL_6	DSC1	4	-0.0317291	0.0351102	0.461537
TNF_A	SWAP70	7	-0.0273253	0.03428	0.461539
IP_10	STARD5	3	-0.107644	0.0953663	0.461544
PDGF_BB	EPHX4	3	0.031214	0.0276538	0.461546
TNF_A	ACSL5	7	0.0213549	0.0267909	0.461552
M_CSF	ACTN4	5	0.0655354	0.0778214	0.461553
IL_1B	DNAJC15	4	-0.0443637	0.0490933	0.461554
IL_2RA	DYNLT1	6	0.0777459	0.0955634	0.461554
MCP_3	CDAN1	4	0.158846	0.175785	0.461562
TNF_B	NDE1	4	0.0892769	0.0987973	0.461563
MCP_3	PPIP5K2	6	-0.0347852	0.0427585	0.461568
IFN_G	FPR2	14	0.0176216	0.0231676	0.461573
MIG	RP3-460G2.2	9	0.0168852	0.0216792	0.461573
IL_1RA	SCN9A	8	0.0292192	0.0371588	0.461589
IL_8	HSPA1B	7	-0.0344277	0.0431952	0.461589
TNF_B	RABL2A	3	-0.0823535	0.0729713	0.461592
SCGF_B	FBXW8	4	0.0628928	0.0696052	0.461594
G_CSF	EPHX1	3	-0.149137	0.132149	0.461598
GROA_CXCL1	RP11-247A12.7	3	0.0474995	0.0420898	0.461605
bNGF	RBM11	5	-0.0356743	0.0423679	0.461607
IL_2RA	RP11-467L13.5	4	-0.0454254	0.0502752	0.461607
IFN_G	ALDH7A1	4	0.0377657	0.0417978	0.461607
GROA_CXCL1	PPT2	3	-0.902774	0.799984	0.461616
IL_9	RP11-745O10.2	7	-0.0402336	0.0504829	0.461617
IL_8	BBS10	6	-0.0339083	0.0416858	0.461619
IL_2	CLEC3B	4	0.0398451	0.0441011	0.461624
HGF	ADAM23	3	0.908628	0.805205	0.461629
IL_10	SH3PXD2A	10	0.0289429	0.0374329	0.46164
MIF	MX2	5	0.0910853	0.108185	0.461641
IL_4	TLE2	3	-0.201482	0.178556	0.461642
IL_1RA	KIAA1875	8	0.0130527	0.0166015	0.461643
CTACK	LRRC8C	15	-0.022396	0.0295243	0.461647
IL_1B	CYP4V2	13	-0.0184251	0.0241558	0.46165
MIG	TRAPPC6A	4	-0.0402674	0.0445717	0.461651
MIF	VENTX	9	0.034796	0.0446834	0.461651
IL_17	LILRB1	9	-0.0213691	0.0274417	0.461659
FGF_BASIC	BST1	11	-0.0270561	0.0351892	0.461666
MIP_1A	FSCN1	5	0.0545401	0.0647841	0.461674
IL_8	RNASE1	4	-0.030275	0.0335133	0.461675
IFN_G	C7orf13	9	-0.0168611	0.0216536	0.461677
IL_7	BICD1	3	0.252967	0.224209	0.461679
SCGF_B	RAB33B	3	0.0383844	0.0340219	0.46169
MIP_1A	ZNF117	5	-0.0477425	0.0567134	0.4617
IL_9	AK1	3	-0.060598	0.0537138	0.461707
IP_10	TAS2R5	3	0.0900257	0.079799	0.461709
MIP_1A	FAM69B	5	0.019304	0.0229318	0.46171
IL_5	DUTP6	4	0.027781	0.0307553	0.46171
IL_9	JUN	6	-0.0848928	0.104388	0.461711
GROA_CXCL1	TPP2	8	-0.0196968	0.0250561	0.461713
IL_4	HHLA3	4	-0.0378651	0.0419198	0.461717
SCGF_B	VWA8	3	0.137542	0.121921	0.461718
TNF_A	TC2N	12	0.0136101	0.0177819	0.461721
IL_9	TM6SF1	7	-0.0485739	0.0609634	0.461724
SCF	TPSB2	9	0.0128171	0.016462	0.461725
IL_1RA	ACVR1	3	0.0820879	0.0727668	0.461726
CTACK	DLEU1	9	-0.0848185	0.108939	0.461727
SCGF_B	CECR7	3	0.0413324	0.0366402	0.461736
SDF_1A	ERVK13-1	3	0.064822	0.0574635	0.461738
IL_16	IGHMBP2	19	0.0103821	0.0137872	0.461739
RANTES	SULF2	16	0.0187778	0.0248137	0.461745
SCGF_B	BEST1	9	-0.0249517	0.0320489	0.461746
FGF_BASIC	SEC14L4	3	0.0513819	0.0455509	0.46175
MCP_1_MCAF	CHN2	14	0.00956855	0.0125851	0.46175
MCP_3	PCCB	8	-0.0427238	0.0543542	0.461757
PDGF_BB	RCCD1	11	-0.0249405	0.0324446	0.46176
IL_10	NUDT2	18	0.00803171	0.0106512	0.461763
M_CSF	CLEC18A	15	0.0167532	0.0220914	0.461765
MIF	HEXB	5	0.0670505	0.0796624	0.461766
IL_1B	HSPA6	3	-0.598001	0.530179	0.461775
IL_4	MAP2K5	10	-0.0220818	0.0285683	0.461778
SCF	NOP56	5	0.030587	0.0363415	0.461779
IL_16	RP11-473M20.11	3	0.0587589	0.0520956	0.46178
IL_8	CTD-2203K17.1	3	0.100033	0.0886925	0.461791
TNF_A	ZNF680	5	-0.0540937	0.0642729	0.461794
SCF	GPR108	3	0.0593761	0.0526454	0.461795
IL_9	NFKBIZ	5	-0.029903	0.0355303	0.461796
SCF	WARS	16	-0.0119917	0.0158482	0.461799
IL_1RA	PDSS2	4	0.0319385	0.0353667	0.461805
SCGF_B	GOLGA8B	9	-0.0326839	0.0419863	0.461806
MIP_1A	MGAT1	4	-0.0312164	0.0345681	0.461816
IL_17	F5	9	0.0192819	0.0247705	0.461816
PDGF_BB	NMRAL1	14	-0.0179749	0.0236455	0.461821
IL_9	RP11-383H13.1	4	0.0825818	0.0914513	0.461827
GROA_CXCL1	ST3GAL6	5	0.0525754	0.062474	0.461828
IL_9	GEMIN4	4	-0.126601	0.140199	0.461829
TNF_B	CD177	6	-0.0752797	0.0925946	0.461835
G_CSF	CUEDC1	3	-0.0789052	0.06997	0.461837
IP_10	DNAJB12	6	0.0303111	0.0372834	0.461842
IL_2	RCL1	3	0.0878576	0.07791	0.461843
PDGF_BB	OLFM4	12	0.0124824	0.0163132	0.461846
IL_7	NCAPD2	10	0.0192806	0.0249482	0.461846
IL_2	TTC25	4	0.0654599	0.0724956	0.461854
IL_17	PRKCZ	4	-0.10035	0.111136	0.461855
HGF	WDR36	3	0.0458959	0.0407016	0.46186
SCGF_B	MAP3K12	3	0.124696	0.110584	0.461862
IL_8	IK	5	0.0365373	0.0434201	0.461862
G_CSF	MTSS1	13	0.0223413	0.0293043	0.461863
IL_7	TADA3	7	0.0167583	0.0210397	0.461865
TNF_A	HIBCH	10	-0.035072	0.0453836	0.461866
RANTES	RP11-304F15.3	9	0.00833914	0.0107142	0.461869
IL_9	ANXA5	16	0.010852	0.0143445	0.461876
IL_10	INSIG2	5	0.0614009	0.0729706	0.46188
IL_9	TMTC2	3	0.129522	0.114871	0.461881
RANTES	TRABD	8	0.0101306	0.0128923	0.461888
PDGF_BB	HKR1	4	0.034637	0.0383643	0.461899
IL_2RA	SKAP1	9	-0.02205	0.028332	0.461901
IL_16	LAMTOR3	3	-0.08355	0.0741039	0.461901
MCP_3	RP11-678G14.2	3	0.0561216	0.0497773	0.461907
MCP_1_MCAF	MAP2K5	11	0.018123	0.023584	0.461911
IL_10	RP11-611L7.1	3	0.0504453	0.0447437	0.461913
MIP_1A	TMEM194A	4	-0.00772151	0.00855277	0.461914
CTACK	TCEANC2	4	0.0765505	0.0847919	0.461916
IL_4	SORD	3	0.247724	0.219728	0.461917
MIP_1A	MIER1	6	-0.0346803	0.0426656	0.461918
SCGF_B	NUP35	4	-0.136226	0.150894	0.461923
G_CSF	MX2	5	-0.0778057	0.0924769	0.461925
IL_8	MT1L	8	-0.0225251	0.0286691	0.461938
SCF	RP11-219E7.1	6	-0.0268859	0.0330781	0.46194
IL_2	SNORA16	11	0.022144	0.028819	0.461946
MIG	ATP6V1E2	16	0.0240388	0.0317803	0.461946
IL_18	NOS1AP	3	0.0919342	0.081552	0.461947
IL_2	MIR22HG	4	-0.0267439	0.0296268	0.461963
HGF	VPS26A	3	0.0723523	0.0641847	0.461963
SCF	AC016735.2	5	-0.120553	0.143299	0.461967
IL_7	RP11-477D19.2	5	-0.0950175	0.112946	0.461968
EOTAXIN	AC011899.9	4	-0.0563996	0.0624807	0.461972
TNF_A	ADCY9	10	0.0379845	0.0491647	0.461974
IL_5	ARPP19	4	-0.039762	0.0440497	0.461976
MIP_1A	AC108448.2	3	0.105858	0.0939131	0.461979
IP_10	CNTRL	6	-0.0775059	0.0953663	0.461982
MIP_1B	TRBV11-2	4	-0.0759007	0.0840879	0.461988
MCP_3	ZFP82	12	-0.0156025	0.0203978	0.461993
IL_17	SERTAD3	14	0.0223258	0.0293812	0.462001
G_CSF	C1orf21	3	-0.155971	0.138381	0.462002
MCP_3	AAGAB	9	-0.0236235	0.030361	0.462002
TRAIL	SCGB1C1	3	0.0607263	0.0538781	0.462004
IL_4	COTL1	4	0.158124	0.175189	0.462006
SDF_1A	WWC1	5	0.0540382	0.0642407	0.462007
IL_2RA	HDAC4	6	-0.0255487	0.0314385	0.462013
TNF_A	ARHGAP1	3	-0.118613	0.10524	0.462013
VEGF	ZNF721	9	0.0291705	0.037491	0.462013
IL_18	SHROOM1	4	-0.0311273	0.034488	0.462022
EOTAXIN	GNPTAB	3	0.130485	0.115778	0.462024
TRAIL	AC093627.8	5	0.0687476	0.0817311	0.462025
TRAIL	MUC1	5	0.0247708	0.0294492	0.46203
EOTAXIN	MAP1LC3B	5	0.0349733	0.0415789	0.462031
VEGF	GLTSCR1	4	0.0461036	0.0510827	0.462033
SCF	PTDSS2	4	-0.0665423	0.0737301	0.46204
SCGF_B	NFATC1	3	-0.342083	0.303545	0.462044
MIG	TBCD	11	-0.0205121	0.0267016	0.462049
SDF_1A	ZNF525	7	-0.0327469	0.0411312	0.462051
IL_8	GIMAP5	10	-0.0292523	0.0378692	0.462052
IP_10	SNHG5	10	0.0263802	0.0341518	0.462062
bNGF	PES1	3	-0.347767	0.308606	0.462063
IL_9	KLC1	5	0.0327378	0.0389245	0.462066
HGF	RP11-59H1.3	3	0.420647	0.373285	0.462067
MCP_1_MCAF	ELP3	16	0.0182632	0.0241516	0.46207
IL_2RA	PDE4D	3	-0.393803	0.349467	0.46207
IFN_G	AGK	3	0.144501	0.128234	0.462073
IP_10	SIPA1L2	10	0.0176111	0.0228	0.462074
bNGF	RP11-611L7.1	3	0.0470315	0.0417373	0.462076
IL_2	SCAPER	24	-0.0372294	0.0497377	0.462078
IL_18	CYP27A1	16	0.0176384	0.0233258	0.462079
MIG	ZNF737	3	0.102746	0.091181	0.462081
MCP_3	LRRC16A	8	0.0284934	0.0362775	0.462081
IL_6	UBE2I	4	0.0294474	0.0326318	0.462082
IL_2	STAMBPL1	6	-0.0619695	0.0762694	0.462089
SCGF_B	SLC38A10	3	0.177952	0.15793	0.462096
IL_4	PLCD1	4	0.045764	0.0507149	0.462097
bNGF	PLSCR3	3	0.0636805	0.0565179	0.462109
PDGF_BB	RP11-433J8.1	3	-0.470847	0.41789	0.462111
IL_1RA	AP000351.10	7	0.0271479	0.0341037	0.462113
IL_2	GPD2	4	-0.0315301	0.0349429	0.462116
IL_18	RP11-10A14.3	4	-0.161781	0.179294	0.462121
FGF_BASIC	VWDE	10	-0.0161072	0.0208555	0.462127
IL_7	SLC25A4	3	0.104014	0.0923199	0.462128
IL_13	RAB7L1	7	0.0261304	0.0328271	0.462133
TNF_A	VAMP8	9	-0.0346555	0.0445536	0.462139
IL_9	VAMP5	10	-0.0153427	0.0198663	0.46214
IL_4	TMCO3	9	0.0135456	0.0174145	0.462142
IL_18	C10orf105	5	0.0310368	0.0369092	0.462145
bNGF	NUP37	3	0.138867	0.123262	0.462145
PDGF_BB	ANKRD9	8	0.0187174	0.0238346	0.462149
IL_2	TARBP1	5	-0.0609874	0.072528	0.462153
MIF	DUSP18	22	-0.0132255	0.0176407	0.462153
M_CSF	FKBP1A	13	-0.0247008	0.032421	0.462157
RANTES	DHRS12	7	0.0390639	0.0490781	0.462158
IL_18	CTD-2561J22.5	3	0.071444	0.0634191	0.462163
SCF	CTNNA1	24	0.00914867	0.0122248	0.462164
SCF	RPS5	5	0.0256883	0.0305503	0.462165
IL_18	WLS	15	-0.00713627	0.00941879	0.462166
IL_2	CTD-2616J11.4	3	0.0611612	0.0542922	0.462168
MIP_1A	HCAR3	12	-0.0269447	0.0352401	0.462169
G_CSF	RP13-467H17.1	4	-0.0684433	0.0758635	0.462176
CTACK	FCGR2B	21	0.0106772	0.0142278	0.462182
IL_9	GALK1	3	-0.082345	0.0731008	0.462185
IL_17	DENND5B	5	0.0434743	0.0517053	0.462187
IL_18	LARP1B	3	-0.0953686	0.0846649	0.462195
TNF_B	RIF1	3	0.236113	0.209618	0.462202
IFN_G	SERTAD1	5	0.0167533	0.019926	0.462203
TNF_B	CLK4	5	-0.0239326	0.0284653	0.462207
FGF_BASIC	CTD-2562J17.7	4	-0.0733135	0.0812685	0.462208
G_CSF	KLF11	4	0.0368845	0.0408869	0.46221
TNF_A	LAPTM5	4	0.0530166	0.0587696	0.46221
IL_6	ICOSLG	4	0.0410625	0.0455186	0.462213
TNF_B	FAM86C1	5	-0.0283721	0.033746	0.462214
IL_16	RP11-1024P17.1	3	-0.0828689	0.0735728	0.462215
MCP_3	PLXNA2	4	0.113583	0.125911	0.462218
IL_10	GNA12	5	-0.0420336	0.0499959	0.46222
RANTES	KYNU	4	0.0530512	0.0588099	0.462223
PDGF_BB	HEG1	5	0.0290144	0.034511	0.462224
GROA_CXCL1	PANK2	3	0.0387726	0.0344242	0.462224
IL_1RA	PKN3	7	-0.0207956	0.0261313	0.462233
bNGF	TRIP10	3	-0.167222	0.148472	0.462234
GROA_CXCL1	RQCD1	6	0.0189959	0.0233875	0.462236
VEGF	IGHV2-70	3	-0.0475711	0.0422375	0.462236
IL_1RA	TECPR1	16	0.0218223	0.0288694	0.46224
IL_9	RGCC	5	0.0459078	0.0546084	0.462252
CTACK	NBPF4	3	-0.339526	0.301483	0.462263
HGF	ABCC13	5	0.0561272	0.0667671	0.462267
IL_9	SLC17A9	3	0.145662	0.129343	0.462267
M_CSF	FAM160A2	12	0.00945585	0.0123698	0.462269
MIP_1B	RP11-704M14.1	4	0.0961666	0.106619	0.46227
G_CSF	CYP26B1	12	-0.018906	0.0247323	0.462271
IL_8	RP11-164H13.1	3	0.374892	0.332903	0.462277
MIF	RP11-834C11.4	5	-0.039728	0.0472604	0.462278
MIP_1B	VPS16	13	0.0321522	0.0422138	0.462285
IL_6	PXDN	13	-0.00869331	0.0114138	0.462287
IL_8	RTCA	8	0.0193317	0.0246251	0.462293
IL_1B	PIGO	3	0.0625751	0.0555698	0.462296
CTACK	ME3	12	0.0177719	0.0232501	0.462297
IL_7	LRFN4	4	0.0461517	0.0511715	0.462298
MIF	NUPL2	12	0.0370739	0.0485021	0.462298
FGF_BASIC	LILRA1	7	-0.0221708	0.0278637	0.462299
IL_8	AC016747.3	5	0.0449554	0.0534818	0.4623
IL_2	RP11-734I18.1	3	0.200559	0.178109	0.462301
bNGF	PTCH1	4	0.0267547	0.029665	0.462301
IL_8	TXK	4	0.0347397	0.0385187	0.462303
IL_8	TMX1	6	-0.0223678	0.027544	0.46231
IL_2RA	NSMAF	6	0.039299	0.0483935	0.462312
IL_1RA	MRPL34	13	-0.017954	0.0235742	0.462317
GROA_CXCL1	ZNF197	10	-0.0243956	0.0316014	0.46232
IL_8	ARID5A	3	0.0520926	0.0462647	0.462323
IL_4	AC034220.3	4	-0.0471311	0.0522612	0.462326
FGF_BASIC	ACADVL	4	0.0648423	0.0719008	0.462329
IFN_G	ABCC3	14	-0.016765	0.0220798	0.462334
IL_7	RPIA	4	-0.0575913	0.0638628	0.462342
MIG	VASH1	18	-0.00827985	0.0109947	0.462343
IFN_G	PNPLA8	4	-0.0320434	0.0355331	0.462345
MIP_1B	GOLGA8N	3	0.129732	0.115226	0.462345
IL_10	SPIRE2	9	0.0218057	0.0280472	0.462346
IL_1B	RAB31	10	0.0218652	0.028326	0.462355
G_CSF	TOP3A	3	0.123041	0.109289	0.462361
IL_4	ELOVL4	4	0.0657574	0.0729235	0.462371
IL_13	ZNF37A	3	0.12776	0.113484	0.462372
IL_8	BORA	3	0.0149326	0.0132641	0.462374
TNF_A	FGF11	3	-0.125348	0.111344	0.462376
PDGF_BB	CCDC53	4	-0.0279804	0.0310301	0.462377
MIG	ZNF665	3	-0.517791	0.459946	0.462381
IL_2	PSMB9	7	0.0243404	0.0305968	0.462388
IFN_G	NT5DC3	17	0.0095335	0.0126401	0.462389
EOTAXIN	PLGLB1	6	0.0405559	0.049951	0.462393
bNGF	CAB39	3	-0.243859	0.216628	0.462397
IL_7	EXOC4	3	-0.0936809	0.0832198	0.462397
TNF_A	S100B	10	-0.0199732	0.025878	0.462408
IL_1RA	KLRC2	7	0.0210362	0.026445	0.462414
SCF	SCCPDH	8	-0.0208613	0.0265812	0.462416
IL_16	DYM	4	0.05477	0.0607465	0.46242
IL_2RA	PHACTR2	4	0.0603603	0.0669472	0.462422
MIG	RPL14	6	-0.0388192	0.0478153	0.462423
IL_1B	PTGS2	3	-0.134233	0.11926	0.46244
IL_2RA	COMMD4	5	0.0239693	0.0285256	0.462444
IL_10	LOXL2	4	0.0389443	0.043197	0.462448
IL_18	TAS2R20	4	0.0648257	0.071905	0.462449
IL_7	Z97634.5	3	0.389689	0.34623	0.462449
CTACK	RP11-218M22.1	9	-0.0182176	0.023438	0.462455
IL_6	AC144831.1	3	0.308739	0.274315	0.462458
SCGF_B	TPD52	11	0.0198139	0.0258174	0.462463
MCP_1_MCAF	RP1-153P14.3	7	0.0176851	0.022235	0.462466
EOTAXIN	MST1L	9	-0.0202373	0.0260374	0.462469
SCGF_B	RP11-697E2.7	3	0.0459283	0.0408094	0.462473
IL_2RA	VNN1	21	-0.0115436	0.0153927	0.462475
M_CSF	ENTPD4	7	0.0256542	0.0322553	0.46248
MCP_3	ATG12	4	0.0315828	0.0350349	0.462483
IP_10	DGKQ	17	0.0146312	0.0194033	0.462491
IL_7	ANKRD34B	15	-0.0186259	0.0246016	0.462492
IL_10	AGTRAP	4	0.0363172	0.0402879	0.462493
GROA_CXCL1	CKS2	5	-0.0180398	0.0214718	0.462497
M_CSF	IFIT5	6	0.0427052	0.0526117	0.462501
IL_6	RP11-1280N14.3	3	0.172163	0.15299	0.462505
IL_2	FRY	3	-0.0483245	0.0429433	0.462508
IL_9	SLPI	3	0.200808	0.178447	0.462508
MIG	LDHC	8	0.0215967	0.0275243	0.462509
IL_6	SMUG1	9	-0.0190663	0.024533	0.462509
MIF	AKTIP	5	0.050993	0.060696	0.462511
IL_9	CD82	3	0.054306	0.0482592	0.462511
TNF_A	GS1-124K5.10	3	0.0998381	0.0887237	0.462519
EOTAXIN	SLA	5	0.0197513	0.0235103	0.462523
TNF_B	GSKIP	4	-0.0244706	0.0271482	0.462523
PDGF_BB	DOCK8	10	-0.0148223	0.0192095	0.462526
MCP_3	RCCD1	7	-0.0693621	0.08722	0.462529
SDF_1A	PRDX1	4	0.0383595	0.042558	0.462534
IP_10	CTC-459F4.1	10	0.0196582	0.0254775	0.462537
M_CSF	CAPG	11	-0.0095239	0.0124118	0.462542
HGF	ZSCAN9	8	-0.0199225	0.0253926	0.462544
G_CSF	PTP4A1	4	0.0165852	0.018401	0.462544
MCP_3	MT1E	3	-0.101634	0.0903273	0.462547
IL_1B	FAM210B	3	0.0764425	0.0679391	0.462549
MIP_1A	ECSIT	3	-0.160721	0.142843	0.462551
IL_9	STIM2	3	-0.0455703	0.0405014	0.462552
PDGF_BB	CD1E	6	0.0324862	0.0400273	0.462554
IL_7	NT5DC2	18	-0.0334724	0.0444691	0.462556
SCF	SIPA1	3	-0.0700993	0.0623031	0.462557
EOTAXIN	SLC12A9	3	0.116208	0.103285	0.46256
IFN_G	ZNF181	4	-0.0269695	0.0299236	0.462563
TNF_A	PTPRB	3	0.118558	0.105376	0.462567
IL_5	SAT2	4	-0.0374074	0.0415057	0.46257
RANTES	TTC25	4	0.0964211	0.106986	0.462574
IL_2	TATDN3	7	0.0441416	0.0555125	0.462576
MIP_1B	CHST15	5	-0.129248	0.153868	0.46258
IL_5	ITFG2	4	-0.041014	0.0455085	0.46258
MIG	RP11-58E21.3	4	0.0803584	0.0891645	0.46258
IFN_G	FGGY	10	0.0367868	0.0476819	0.462584
IFN_G	CTSF	16	-0.0217128	0.0287472	0.462588
IL_2RA	PLEKHB1	6	0.0553442	0.0681976	0.462592
PDGF_BB	OSTF1	3	-0.131953	0.117292	0.462594
IL_7	JHDM1D	3	0.138612	0.123212	0.462597
TNF_B	XPC	3	0.0808746	0.0718937	0.462617
IL_2	B3GALNT1	4	0.0670111	0.074363	0.462623
RANTES	PITPNM1	3	0.110175	0.0979428	0.462626
SCGF_B	ZNF302	3	0.0446077	0.0396553	0.462627
IL_1RA	PRKAB2	3	0.123261	0.109577	0.462627
SDF_1A	XRN2	12	0.0143523	0.0187908	0.46263
EOTAXIN	SNHG16	6	-0.0226125	0.0278672	0.462637
IFN_G	C12orf76	3	0.100718	0.0895399	0.462638
PDGF_BB	NDRG1	6	0.0254859	0.0314084	0.462638
MCP_1_MCAF	RP11-517P14.2	3	-0.295681	0.262865	0.462641
FGF_BASIC	SNX19	12	-0.0132785	0.0173854	0.462642
IL_2RA	IL16	6	-0.0238619	0.0294073	0.462643
IL_17	SIN3B	4	-0.0243354	0.0270071	0.462649
MIP_1B	SRXN1	13	0.0152884	0.0200895	0.462649
PDGF_BB	RP11-16E12.2	3	-0.0714682	0.0635392	0.462654
IL_10	PTGIR	5	-0.0206213	0.0245539	0.462655
IL_4	B4GALT7	3	0.431698	0.383808	0.462658
IL_17	NCOR2	6	-0.0604141	0.0744574	0.462661
HGF	TRIM5	9	0.0109893	0.0141453	0.462665
bNGF	RP11-420K14.3	7	-0.024424	0.0307222	0.462666
SCF	FAM22E	4	0.0610207	0.0677231	0.462667
MIF	PSMB1	4	0.03181	0.0353043	0.46267
MIP_1A	DUT	4	-0.138734	0.153975	0.462672
MCP_1_MCAF	CEPT1	8	0.0335832	0.042817	0.462672
SDF_1A	TRAV3	3	0.300083	0.266807	0.462674
SCF	C2orf27A	5	-0.0254637	0.0303214	0.462675
IL_10	FBXO15	3	0.0564727	0.0502113	0.462679
MIP_1A	SLC13A4	4	0.109029	0.121008	0.462679
SCF	PSORS1C3	15	-0.0213455	0.0282059	0.462681
SCF	NLRC3	9	0.0110948	0.0142817	0.462686
IL_18	LYSMD2	3	-0.13068	0.116195	0.462691
IL_17	TPGS1	3	-0.174113	0.154817	0.462696
IL_2RA	GPR19	4	-0.0221034	0.024533	0.462696
IFN_G	HRAS	5	0.0413503	0.0492415	0.462699
IL_7	CIB1	14	-0.0151229	0.0199338	0.4627
IL_9	PLXNC1	4	0.572063	0.634955	0.462702
IL_18	DHRS7	4	-0.100684	0.111754	0.462702
MCP_3	ZNF737	3	0.0630244	0.0560409	0.462704
IL_13	SMG5	19	-0.0148575	0.0197742	0.462713
MIP_1A	TAF1D	6	-0.0250979	0.0309362	0.462717
TNF_B	SSTR3	3	-0.085425	0.0759635	0.462721
G_CSF	GRN	5	-0.0307493	0.0366194	0.462721
HGF	KLHL42	3	0.0525389	0.0467201	0.462723
IP_10	PPFIA4	11	0.0229341	0.0299013	0.46273
IL_9	GBA2	16	0.022368	0.0296247	0.462734
IL_16	EIF2AK1	5	0.240293	0.286182	0.462745
TRAIL	ZNF438	5	0.103801	0.123628	0.462758
IP_10	PLSCR3	3	0.0537752	0.0478263	0.462767
IP_10	TPPP	3	-0.129464	0.115146	0.462778
SCF	KIF26B	3	0.20339	0.1809	0.462785
bNGF	ZNF365	8	-0.0221536	0.0282524	0.462785
MCP_1_MCAF	UPP1	7	-0.0195499	0.0245982	0.462786
IL_6	RP11-69E11.4	7	-0.0196817	0.0247643	0.46279
VEGF	LSS	7	0.0162262	0.0204166	0.462795
IP_10	NUCB1	6	-0.0251901	0.0310557	0.462796
MIP_1A	GOLGA8B	10	0.017339	0.0224859	0.462809
IL_8	PLEKHA1	7	-0.0204308	0.025708	0.462811
FGF_BASIC	CTB-41I6.1	5	-0.0389033	0.0463407	0.462815
IL_7	U66061.31	12	0.0285504	0.0373957	0.462816
FGF_BASIC	MUM1	3	-0.28663	0.254963	0.46282
SCF	PPWD1	5	-0.0388537	0.0462823	0.46282
PDGF_BB	TGFB3	4	0.0293146	0.0325479	0.462825
MIG	SNHG9	6	-0.0317211	0.0391102	0.462826
IL_1B	EP300	5	-0.0331395	0.0394762	0.462827
MIP_1A	FUT8	4	-0.0360333	0.0400091	0.462838
IL_2RA	CPSF1	5	0.0485052	0.0577819	0.46284
IL_8	TMEM87B	5	0.0436125	0.0519536	0.462841
G_CSF	RP11-113K21.5	3	0.0780371	0.069422	0.462848
M_CSF	RAB11FIP4	6	-0.0103695	0.012786	0.462857
IL_17	HIBADH	8	0.0229732	0.0293026	0.462858
RANTES	CRYZ	16	0.0120901	0.0160171	0.462861
IFN_G	GNAI1	3	-0.179494	0.159686	0.462864
TRAIL	RP11-156P1.3	12	0.0123995	0.0162431	0.462873
IL_4	ARID5B	5	-0.0204273	0.0243364	0.462878
IL_9	C15orf38	13	0.0126933	0.0166882	0.46288
MIP_1A	ZNF124	5	-0.0220524	0.0262728	0.462883
IL_5	TRPV2	3	-0.223773	0.199092	0.462884
IL_2	CTNS	3	0.0457964	0.0407458	0.462889
IL_18	NOTCH2	3	-0.0462873	0.0411832	0.462894
IL_7	CANT1	4	0.0332722	0.0369489	0.462896
MIG	KCNQ5	4	-0.105329	0.116968	0.462896
SCF	SCN9A	8	0.0247933	0.0316273	0.462901
IL_4	SYT1	3	-0.221091	0.196717	0.462903
G_CSF	MAN2C1	17	0.0107845	0.0143154	0.462904
EOTAXIN	ARSG	6	0.0752814	0.0928365	0.462911
TNF_B	ALS2CL	3	0.0879538	0.0782596	0.462912
IL_2RA	RP4-753D10.5	3	-0.0548365	0.0487931	0.462916
G_CSF	PODXL2	5	0.0233781	0.0278545	0.462918
VEGF	RP11-598F7.3	4	0.0572678	0.0636002	0.462921
MCP_1_MCAF	C19orf40	13	0.0237219	0.0311915	0.462931
IL_6	MUSTN1	3	-0.0453293	0.0403364	0.462937
G_CSF	PADI6	7	-0.0177144	0.0222969	0.462941
IL_2	ARG1	5	-0.0241461	0.0287716	0.462946
CTACK	HEBP1	5	0.037527	0.0447159	0.462946
IL_9	GOLPH3	6	-0.0219658	0.0270909	0.462955
IL_5	RAB7L1	7	0.0261472	0.0329125	0.462958
MIG	ITLN1	3	-0.122124	0.108682	0.462965
SCGF_B	RPS14	4	0.10429	0.115836	0.462966
TNF_A	FAM126A	4	-0.0537266	0.0596751	0.46297
IL_17	REC8	4	0.0689053	0.0765355	0.462975
bNGF	CTA-963H5.5	4	0.0327532	0.0363803	0.462978
IL_17	ALDH7A1	4	0.0459309	0.0510174	0.462978
bNGF	PTPRJ	3	-0.125407	0.111608	0.462978
IL_1B	UBAC1	4	0.0726489	0.0806948	0.462981
MIP_1B	FAM126A	4	-0.0709084	0.0787622	0.462984
PDGF_BB	SFXN3	3	0.0437651	0.0389505	0.462986
MCP_1_MCAF	IDH2	7	0.0420296	0.0529087	0.462994
VEGF	ASGR2	15	0.00956894	0.0126534	0.462995
IL_16	GNG12-AS1	3	-0.144378	0.128501	0.463
RANTES	CHIT1	4	-0.216616	0.240618	0.463
MCP_1_MCAF	USP14	4	-0.111288	0.123626	0.463019
MIP_1A	AC073115.7	4	0.0378579	0.042055	0.46302
SDF_1A	C1orf101	3	-0.666294	0.593063	0.463023
IFN_G	PPOX	4	0.0715825	0.079519	0.463023
IL_1RA	CCL4L2	4	-0.0929768	0.10329	0.463041
SCF	GTF2H1	7	0.0262845	0.0330919	0.463043
EOTAXIN	ADAT1	17	-0.0160136	0.0212635	0.463046
MIP_1A	PION	12	-0.0191609	0.0251107	0.46305
IL_2RA	LYZ	24	0.00929909	0.0124508	0.463052
IL_4	HOOK2	3	0.0704442	0.0627083	0.463055
MIG	TAF1B	3	0.0311171	0.0277007	0.463063
IL_7	SGSM2	3	-0.187673	0.167068	0.463064
G_CSF	RP11-447M12.2	4	0.0408138	0.0453438	0.463064
IFN_G	DANCR	5	-0.0335808	0.0400256	0.463066
IL_7	HLA-A	11	-0.053221	0.0694431	0.463067
MIG	IGSF9B	3	-0.120281	0.107077	0.46307
PDGF_BB	NCF1C	6	-0.0146479	0.0180707	0.463072
MIG	SLC24A1	3	0.324684	0.289048	0.463076
IFN_G	RP11-589N15.2	3	0.337451	0.300415	0.463078
MCP_1_MCAF	RP11-276A18.2	3	-0.093252	0.0830182	0.463081
FGF_BASIC	EMC1	5	0.0525685	0.0626597	0.463081
IL_1RA	ZC2HC1A	25	0.012338	0.0165336	0.463082
SDF_1A	ZFAND5	4	0.183186	0.20353	0.463086
SDF_1A	MED6	4	0.0940543	0.104501	0.463089
IL_1RA	ALOX5	6	0.0596871	0.0736373	0.46309
M_CSF	MIR22HG	6	0.026725	0.0329713	0.463091
SDF_1A	HEATR5B	3	-0.164101	0.146099	0.463095
MCP_3	EPHB1	6	0.032653	0.0402854	0.463097
G_CSF	RILPL2	11	-0.0184716	0.0241039	0.463103
bNGF	AC128709.1	10	0.0276511	0.0358836	0.463104
RANTES	RP11-723O4.9	3	0.213665	0.190234	0.463109
IL_6	AKAP10	17	0.0139223	0.0184898	0.463122
IL_9	COG2	3	0.33945	0.302237	0.463123
M_CSF	KRT72	21	0.008955	0.0119586	0.463129
G_CSF	ZMAT2	5	-0.0391549	0.0466773	0.463135
TRAIL	SLC12A7	7	-0.0176488	0.0222246	0.463136
VEGF	PRR11	3	0.0631694	0.0562467	0.463136
VEGF	DNM1P46	5	0.0335095	0.0399476	0.463137
IL_16	RNLS	3	0.232369	0.206906	0.463138
MIF	SIDT2	22	0.0110502	0.0147722	0.463142
HGF	PARP12	3	-0.156561	0.139409	0.463149
IL_2RA	ATP1A4	4	0.0289956	0.0322212	0.463151
SCF	WDR86	14	-0.0207809	0.0274204	0.463156
IL_1B	C1orf162	5	0.0526719	0.0627947	0.463157
IL_2RA	MAP1LC3A	11	-0.013129	0.0171344	0.463159
IL_17	CHMP2B	5	0.031145	0.0371309	0.46316
HGF	PAQR6	19	-0.00834534	0.0111183	0.463161
IL_9	RWDD1	4	0.0316946	0.0352215	0.463162
PDGF_BB	ST3GAL4	3	-0.126885	0.112991	0.463166
M_CSF	C19orf66	7	-0.0261301	0.0329072	0.463167
MCP_3	IGLV10-54	4	0.0407992	0.04534	0.463168
IL_6	FCER2	4	-0.0333471	0.0370589	0.463173
MCP_1_MCAF	RP3-462E2.3	3	0.0504993	0.0449705	0.463174
IL_4	LPP	5	-0.140747	0.167805	0.463176
VEGF	FAM108A7P	3	-0.11391	0.10144	0.463179
IL_1B	RBM47	6	0.0812527	0.100265	0.46318
IL_8	RPL7AP64	3	0.0660815	0.058848	0.46318
IP_10	SGCB	3	-0.177947	0.158473	0.463189
MIG	SPRYD4	10	0.0114609	0.0148761	0.463192
IFN_G	FHIT	9	0.0305523	0.0393749	0.463193
bNGF	TPTEP1	6	0.0522613	0.0644928	0.463198
IL_8	SRGAP3	5	-0.11531	0.137489	0.463209
IL_2	GMDS	6	0.0250933	0.0309673	0.463212
IL_4	TRBV5-1	4	0.042761	0.0475258	0.463214
MCP_1_MCAF	CYB5A	6	-0.042411	0.0523396	0.463218
IL_18	PSPH	3	-0.615799	0.54846	0.46322
G_CSF	GATC	3	0.0474334	0.0422475	0.463228
IL_7	ABHD15	6	-0.0518656	0.0640095	0.463231
TRAIL	FBXO18	10	0.0235367	0.0305532	0.463231
IL_8	C2orf15	10	0.0288086	0.0373968	0.463232
TNF_A	UCKL1	9	0.0242213	0.0312187	0.463235
EOTAXIN	CPT1B	4	0.063255	0.0703076	0.463237
MIF	DBNDD1	7	-0.023601	0.0297273	0.463241
TNF_A	C10orf88	6	0.078579	0.09698	0.463241
IL_16	PIK3C2A	12	0.0220778	0.0289461	0.463242
SCF	VIPR2	3	0.167216	0.148942	0.463245
TRAIL	VSIG10	9	-0.0150792	0.0194361	0.463249
IL_16	AC011893.3	7	-0.0300059	0.0377963	0.463257
SCGF_B	RP11-349A22.5	7	0.0241561	0.0304278	0.463258
G_CSF	CCSAP	5	-0.025326	0.0302011	0.463262
IL_17	LILRB4	8	-0.0186511	0.0238125	0.463266
MIP_1B	PAQR6	18	0.0130054	0.0173062	0.463268
TRAIL	APTX	3	-0.0840364	0.0748591	0.463272
IL_16	NKIRAS2	3	0.0410536	0.0365709	0.463277
MIG	HDDC3	3	-0.328301	0.292465	0.463289
SCF	AC131097.3	4	-0.0226258	0.0251524	0.463296
IL_2	FEZ2	21	0.0112268	0.0149982	0.463297
MCP_3	SLC39A3	3	0.0382701	0.034096	0.46332
MIP_1B	ITGB7	7	-0.027363	0.034473	0.463328
IL_4	MIR4712	12	-0.0155252	0.0203591	0.463329
IL_18	HEG1	5	0.0516773	0.0616354	0.463331
IL_9	CCDC41	5	-0.0598085	0.0713336	0.463331
IL_5	FANCA	4	0.0211544	0.0235189	0.463332
TRAIL	DNAJC18	3	-0.215739	0.192216	0.463333
IL_1B	TBC1D16	4	0.0335192	0.0372672	0.463348
IL_9	TMEM63A	10	-0.0191611	0.0248802	0.463352
IL_6	RUNDC3B	4	-0.047201	0.0524799	0.463355
IL_6	SLC44A5	6	0.0270878	0.0334409	0.463363
IL_4	SELL	14	0.0155722	0.0205573	0.463364
TRAIL	ODF3B	5	0.062664	0.0747458	0.463366
VEGF	KCTD10	15	0.0143916	0.0190469	0.463367
IL_18	CALML4	3	-0.0577963	0.0515006	0.46337
FGF_BASIC	CCDC104	3	-0.0899792	0.0801813	0.463384
FGF_BASIC	ALCAM	14	0.0156778	0.0206981	0.463395
SDF_1A	RP13-25N22.1	5	0.0309986	0.0369785	0.463403
PDGF_BB	UGDH	17	0.0118038	0.0156864	0.463406
IL_7	RP3-414A15.2	6	-0.0966044	0.119274	0.463407
IL_16	ZNF550	5	-0.0191725	0.0228714	0.46341
SCGF_B	AC079325.5	4	0.0295603	0.0328719	0.46342
MCP_1_MCAF	NAA60	6	0.0304843	0.0376393	0.463422
IL_17	C12orf43	5	0.0264045	0.0314998	0.463423
TRAIL	ARPC3	3	-0.0920292	0.0820199	0.463429
MCP_3	STX6	4	0.0806928	0.0897359	0.463434
MIP_1A	RP5-1021I20.1	12	0.0078372	0.0102799	0.463435
SCF	PHF2	5	0.109709	0.130884	0.463437
IL_2RA	RP11-96H19.1	7	0.0795879	0.100296	0.463445
CTACK	ASRGL1	9	-0.0153799	0.0198331	0.463453
bNGF	C3orf17	5	0.0424397	0.0506333	0.463455
IP_10	KIAA1609	4	-0.110149	0.1225	0.463455
IL_1B	HOXA9	4	0.088066	0.0979409	0.463455
PDGF_BB	SH3GL1P3	4	-0.0667679	0.0742546	0.463455
TNF_A	GLRX5	5	0.0321921	0.0384077	0.46346
MIP_1B	APOBEC3H	9	-0.0287442	0.037068	0.463464
IL_2	KLHDC4	16	0.0098799	0.013107	0.463466
IL_9	CTD-2547E10.2	4	-0.0754609	0.0839254	0.46347
MIP_1B	XYLT1	20	0.0161769	0.0215949	0.463471
MCP_3	BTN2A2	6	-0.0426727	0.0526963	0.463484
SCF	ROBO3	9	-0.0200115	0.025808	0.463489
IL_8	SMG7	18	0.0124502	0.0165757	0.46349
RANTES	RP11-137H2.4	8	0.0343486	0.0438773	0.463493
IL_1RA	HIST1H3E	3	0.0795329	0.0708971	0.463493
IL_7	UBA7	17	0.0406893	0.0540841	0.463494
IL_18	SLC38A9	4	-0.0710237	0.0789963	0.463497
TNF_B	RP11-664D1.1	6	-0.0220897	0.0272797	0.463502
TRAIL	DBH	5	0.0859755	0.102587	0.463504
MIF	NDST2	6	0.0458867	0.0566678	0.463504
IL_7	FBXL13	5	-0.0153701	0.0183398	0.463507
M_CSF	OCEL1	9	-0.0246875	0.0318399	0.463509
SDF_1A	FAM86B1	3	0.0414626	0.0369626	0.463511
M_CSF	ANKRD44	3	0.124143	0.110672	0.463517
IL_18	PSMG4	4	0.0708657	0.0788267	0.463527
bNGF	C10orf32	23	-0.0104303	0.0139688	0.46353
MCP_3	C4orf3	5	-0.0324526	0.0387254	0.463532
IL_1B	GUSBP5	13	-0.0180363	0.0237487	0.463541
IL_10	PNKD	10	0.0182227	0.0236723	0.463546
M_CSF	NIP7	4	0.0386603	0.0430057	0.463548
RANTES	BACE2	4	-0.0553153	0.0615329	0.463549
IL_4	WDR86-AS1	4	0.0424422	0.0472129	0.46355
SDF_1A	PLCB1	9	-0.0418058	0.0539237	0.463557
TRAIL	NIPSNAP1	5	-0.0317374	0.0378747	0.463561
TNF_A	MYO16-AS1	8	-0.0265218	0.0338847	0.463562
MIP_1B	PCGF2	4	0.0488132	0.0543023	0.463566
M_CSF	MN1	3	0.033861	0.0301914	0.463567
FGF_BASIC	REM2	5	-0.031284	0.0373342	0.463568
CTACK	RAD9A	3	-0.121598	0.108421	0.463569
GROA_CXCL1	SLC44A2	10	-0.0111364	0.0144678	0.463576
SCGF_B	C12orf39	5	-0.0247271	0.02951	0.463578
IL_8	TMCO6	3	-0.179512	0.160065	0.463583
IL_8	TRIM35	7	0.0203475	0.0256503	0.463586
SCF	RP11-1101H11.1	3	-0.104276	0.0929813	0.463588
GROA_CXCL1	PDSS2	4	-0.0320666	0.0356747	0.463589
MIG	MIR3176	3	-0.0496692	0.0442897	0.463591
MIF	RRP7B	4	0.0543087	0.060422	0.463605
HGF	HSPA6	3	-0.514005	0.458359	0.463607
EOTAXIN	MAD2L1BP	11	0.0267767	0.0349821	0.46361
IL_2	DCTD	8	-0.013407	0.0171309	0.46361
M_CSF	ALOX15	5	-0.0346296	0.0413312	0.463611
EOTAXIN	CTD-2248H3.1	6	0.024453	0.0302064	0.463615
IL_9	RP4-669P10.19	3	-0.113881	0.101556	0.463619
SCGF_B	LRRC3	3	-0.0674725	0.0601709	0.463623
MCP_3	TRMT12	11	-0.0131355	0.0171614	0.463628
M_CSF	MTG1	5	0.052035	0.0621077	0.463629
IL_2RA	HPSE	6	-0.0281688	0.0347976	0.463629
VEGF	PPP1R37	3	-0.0696889	0.0621488	0.46363
SCF	TRAM2	8	0.0220907	0.0282282	0.463633
G_CSF	RP11-326C3.13	7	0.0165163	0.020823	0.463634
SCF	GYG1	3	-0.0682056	0.0608273	0.463637
G_CSF	NEK11	4	0.186482	0.207491	0.463637
RANTES	SKP1	3	-0.202406	0.180513	0.46364
RANTES	MRPL23-AS1	3	-0.0832974	0.0742884	0.463645
EOTAXIN	CX3CR1	7	0.0511298	0.0644638	0.463646
HGF	LGALS9B	12	0.0179808	0.0235965	0.463648
IL_1B	PRNP	4	0.0703458	0.0782738	0.463651
IL_9	LILRA5	4	-0.111038	0.123553	0.463654
IL_2	CTD-3023J11.2	3	0.171126	0.152623	0.463655
G_CSF	PPA1	9	0.0262715	0.0338943	0.463655
bNGF	LIN7A	4	0.042428	0.0472103	0.463656
G_CSF	GORASP1	4	0.0569841	0.063407	0.463656
IL_1B	PRDX5	7	0.0215607	0.0271846	0.463663
MIF	C22orf32	20	0.013567	0.0181189	0.463664
HGF	CHMP1A	4	0.0611769	0.0680755	0.463673
MCP_1_MCAF	INSIG2	6	0.0579723	0.0716241	0.463684
TNF_B	OTX1	4	0.0176122	0.019599	0.463688
SCF	F2RL1	14	0.0127439	0.0168366	0.463703
TNF_A	CRBN	3	0.0748451	0.066763	0.463705
RANTES	RAB21	3	-0.0713905	0.0636816	0.463706
FGF_BASIC	CWF19L1	12	-0.0182174	0.0239106	0.463713
MCP_1_MCAF	RGL3	3	-0.0574155	0.051217	0.463715
IP_10	RFWD3	9	-0.018221	0.0235113	0.463717
M_CSF	GSKIP	4	-0.0158783	0.0176709	0.463718
IL_4	HAUS4	15	-0.0172413	0.0228367	0.463718
IL_10	DNAJA4	5	0.0290377	0.034667	0.463725
IL_6	SLC38A7	3	-0.410015	0.365764	0.463726
SCGF_B	ANKMY1	11	-0.0213455	0.0278944	0.46373
HGF	RP11-218E20.6	4	0.107449	0.119586	0.463736
FGF_BASIC	RIC3	6	-0.0479139	0.0592047	0.463737
IL_6	SPON1	10	-0.0243578	0.0316562	0.463737
SCGF_B	RP11-539L10.2	3	-0.0599894	0.053517	0.463738
IL_16	VRK2	4	0.0330603	0.0367955	0.463748
IFN_G	TRAV8-6	3	-0.0842429	0.0751563	0.463749
IL_6	GSKIP	4	-0.0154154	0.0171573	0.463754
VEGF	MAP3K8	5	0.0655277	0.0782381	0.463762
IP_10	PKNOX1	3	-0.194987	0.173963	0.463762
TNF_A	PTGER4	8	-0.0412098	0.0526755	0.463766
SCF	FURIN	3	-0.0599961	0.0535294	0.463776
MCP_3	EXO5	3	0.171993	0.153455	0.463776
IL_16	RET	3	-0.135368	0.120781	0.463785
IL_2	EIF5	10	-0.0258409	0.0335876	0.463787
VEGF	GTPBP4	9	-0.0254344	0.0328248	0.463793
EOTAXIN	PLLP	5	0.0666587	0.0795945	0.463793
SDF_1A	ADAM17	3	0.291409	0.260015	0.463794
MCP_3	DENND5B	4	0.0500195	0.0556776	0.463794
IL_17	NSUN2	21	0.0131036	0.0175255	0.463804
G_CSF	EIF4G3	3	-0.131663	0.117484	0.463808
bNGF	AGTPBP1	7	-0.0591842	0.0746477	0.463809
IP_10	KCNK17	19	-0.0119353	0.015925	0.463821
IL_13	MCOLN2	6	-0.0496646	0.0613807	0.463823
MCP_1_MCAF	RP11-981P6.1	3	-0.0328051	0.0292736	0.463824
SCGF_B	COPZ2	4	0.0309532	0.0344576	0.463828
HGF	COG6	13	-0.0221017	0.029121	0.463829
HGF	SNHG15	10	0.0325814	0.0423528	0.463829
IL_2	LRRC1	5	-0.0534654	0.0638467	0.46383
IL_17	LDOC1L	13	-0.0155194	0.0204484	0.463831
TRAIL	HOXB2	24	0.0116486	0.0156243	0.463834
IL_1RA	ARVCF	3	0.0990361	0.0883784	0.463836
IL_10	MGMT	11	0.0101619	0.013283	0.463841
MIP_1A	PELO	9	0.00884651	0.0114185	0.463848
IL_1B	ANKRD36B	3	0.0454773	0.0405854	0.463853
PDGF_BB	GTF3A	9	0.0155091	0.0200184	0.463854
RANTES	WDR5B	7	-0.0391549	0.0493915	0.463863
GROA_CXCL1	C10orf128	18	0.00810506	0.0108	0.463865
TRAIL	CTH	6	-0.0269921	0.0333633	0.46387
IL_1B	REC8	4	0.0725922	0.0808198	0.463871
PDGF_BB	THOC3	3	0.11548	0.103065	0.463873
MIF	RP11-345J4.8	3	0.134844	0.120348	0.463876
IL_6	DDAH1	3	0.455315	0.406367	0.463876
VEGF	HHLA3	4	-0.0325595	0.0362504	0.463877
IL_7	PSMB3	3	-0.0661511	0.0590413	0.463884
IFN_G	MYC	3	0.332475	0.296743	0.463887
M_CSF	PLAU	4	-0.0338424	0.0376798	0.463887
IL_4	RP11-283I3.6	5	-0.0583149	0.0696479	0.463888
FGF_BASIC	ARHGEF18	5	-0.166977	0.19943	0.463894
IFN_G	AC016773.1	8	0.024057	0.03076	0.4639
MCP_3	CD48	3	-0.192687	0.171988	0.463904
IL_7	ZNF587B	4	0.0334865	0.0372863	0.463916
IL_17	TXN	7	0.0295326	0.0372583	0.463917
SCF	RP11-98I9.4	15	0.0164154	0.0217526	0.463918
EOTAXIN	DLEU7	3	0.199694	0.178251	0.463919
FGF_BASIC	SIGLEC11	8	-0.016597	0.0212224	0.463919
TRAIL	RP11-334C17.5	10	-0.01772	0.0230394	0.463924
IL_1RA	TANK	4	0.0453221	0.0504663	0.463927
SDF_1A	DEAF1	4	0.0297428	0.033119	0.46393
IL_5	ANKDD1A	19	0.0125784	0.0167873	0.463931
SCGF_B	GPR133	4	0.0471549	0.0525082	0.463935
MIG	TMEM9	16	0.0220319	0.0292596	0.463935
IP_10	FAM22A	10	0.0282352	0.0367127	0.46394
TNF_A	INADL	7	0.0321274	0.0405345	0.463943
G_CSF	RP11-773D16.1	5	0.0485624	0.0580085	0.463946
M_CSF	AC004231.2	4	0.0486163	0.0541374	0.463948
IFN_G	SAP30L	3	-0.0822623	0.0734366	0.463952
SDF_1A	C10orf32	22	-0.0113882	0.0152521	0.463953
IL_1RA	MFAP3L	4	-0.116208	0.129407	0.463954
MCP_3	ITK	5	-0.086538	0.103373	0.463955
IL_9	NOTCH4	3	0.211777	0.189058	0.463955
IP_10	PANX2	5	-0.0335428	0.0400685	0.463958
TRAIL	SH3BP1	8	0.0175041	0.0223845	0.463962
IL_16	KLHL24	3	0.0447339	0.0399366	0.463968
IP_10	SRR	8	0.0376998	0.0482119	0.463969
GROA_CXCL1	CAPRIN2	7	-0.0282476	0.0356416	0.46397
IL_1RA	RBBP9	5	0.120625	0.144102	0.463983
SDF_1A	GM2A	19	0.011364	0.0151684	0.463985
IL_8	CCDC132	3	-0.0963163	0.085992	0.463986
bNGF	ALOX15	5	-0.0212012	0.025328	0.463992
IL_4	USP44	4	0.0909286	0.101267	0.463994
IP_10	SLC24A6	5	-0.085078	0.10164	0.463998
IL_6	CCDC130	3	-0.065691	0.0586518	0.463999
IL_2RA	CTD-3099C6.11	3	-0.234834	0.20967	0.463999
IL_1RA	AP001046.5	3	0.129805	0.115896	0.464001
GROA_CXCL1	TSPO	7	-0.0392482	0.0495253	0.464001
IP_10	FEZ2	21	0.0103483	0.0138467	0.464002
IL_9	GGT1	3	0.209574	0.187121	0.464005
IL_1B	RP1-167A14.2	6	-0.0292716	0.0361929	0.464008
IL_13	ACER3	7	-0.0306463	0.0386717	0.464008
IL_18	TIMMDC1	3	-0.536184	0.478746	0.46401
MIP_1B	FIGNL1	15	-0.0372401	0.0493598	0.464021
SDF_1A	PSMD5	3	1.21133	1.08161	0.464023
SDF_1A	ANKLE2	5	-0.0627073	0.0749192	0.464024
MIP_1B	MPC1	7	0.0372434	0.0469985	0.464027
IL_16	FZD2	5	0.0249432	0.0298013	0.464032
MIP_1A	PTPRJ	3	-0.117064	0.104533	0.464037
IL_1RA	MYO1D	3	-0.0397558	0.0355001	0.464038
MIP_1B	RAB2A	3	-0.730176	0.652033	0.464047
MIG	TMTC4	5	0.0273854	0.0327206	0.464051
bNGF	ZNF391	6	0.0669152	0.0827459	0.464051
IL_7	DNPH1	8	0.017292	0.0221179	0.464051
MCP_1_MCAF	AC104135.2	9	-0.0222486	0.0287308	0.464053
SCF	7SK	3	-0.108381	0.0967851	0.464056
bNGF	CDC16	17	0.0110115	0.0146555	0.464063
IL_5	STARD5	3	-0.107239	0.0957693	0.464071
IFN_G	TOX2	5	-0.0384285	0.0459176	0.464071
IL_16	CTD-3214H19.6	4	0.0239437	0.0266715	0.464072
IL_16	GNAI1	3	-0.243107	0.217109	0.464076
IL_18	TSKS	9	-0.0334728	0.0432277	0.464077
IL_7	TMEM97	12	-0.0176879	0.0232352	0.464079
MIP_1B	FAM108A6P	3	0.187661	0.167597	0.464084
IL_17	TNNT1	4	-0.0294024	0.0327538	0.464091
MIP_1A	COX19	3	-0.0361283	0.0322665	0.464093
IL_1RA	ZNF502	22	-0.0100767	0.0134999	0.464093
bNGF	MMP24-AS1	3	0.0601651	0.0537342	0.464094
IFN_G	HSD17B12	14	-0.0136841	0.0180949	0.464095
M_CSF	TGFB3	3	-0.0557409	0.0497833	0.464096
IL_1B	ATOX1	3	-0.0414186	0.0369921	0.464099
TNF_B	C6orf3	5	0.0325396	0.038884	0.464102
SDF_1A	LYSMD1	4	0.241694	0.269253	0.464106
G_CSF	HLA-W	6	0.0745698	0.0922255	0.464114
MCP_3	HMGN1	6	0.0219302	0.0271226	0.464115
IL_6	TP53RK	3	-0.174674	0.156017	0.464122
MIP_1B	SETDB2	3	-0.0529151	0.0472634	0.464123
EOTAXIN	JMJD6	5	0.0416639	0.0497898	0.464123
GROA_CXCL1	ZSCAN16	4	0.0676488	0.075366	0.464124
IL_2RA	ZCCHC24	4	0.139898	0.155858	0.464127
RANTES	PHGDH	11	0.0189722	0.0248157	0.464129
MCP_1_MCAF	METTL25	4	0.0330726	0.0368459	0.464129
IP_10	ROBO3	8	0.0298651	0.038207	0.464129
IL_18	POM121B	7	0.0573934	0.0724439	0.464129
VEGF	RBM25	3	-0.095503	0.0853052	0.464132
MCP_1_MCAF	RRN3P1	8	0.0211234	0.027024	0.464136
HGF	FAM126A	4	-0.0439499	0.0489652	0.464136
IL_18	C12orf43	6	-0.0400309	0.0495123	0.464142
MCP_1_MCAF	TMEM173	4	-0.0999716	0.111382	0.464145
TNF_A	GSPT1	6	-0.101281	0.125272	0.46415
IL_1RA	RETN	4	-0.105442	0.11748	0.464154
IL_7	AC073115.6	3	0.0576793	0.051524	0.464155
TRAIL	ZRANB1	6	-0.0108379	0.0134054	0.464156
MIF	PKP2	4	-0.114386	0.127446	0.464156
GROA_CXCL1	UBA52	4	0.0746843	0.0832149	0.464173
TNF_B	ZDHHC1	3	-0.0526601	0.0470437	0.464176
IL_1RA	DHRS12	7	0.0346285	0.0437145	0.46418
IL_4	ORMDL3	21	0.0142017	0.0190106	0.464183
IFN_G	MYO1C	3	-0.183946	0.164331	0.464183
MIP_1B	KIAA1468	5	0.0376752	0.0450303	0.464187
SCF	GS1-124K5.10	3	0.0661658	0.0591121	0.464194
IFN_G	LSM10	3	-0.173803	0.155275	0.464194
MCP_1_MCAF	RP11-254F19.2	3	-0.24282	0.216937	0.464198
IL_17	WDR60	12	-0.0112599	0.0147953	0.464199
VEGF	CCDC101	16	-0.0114223	0.0151787	0.464201
MCP_1_MCAF	CDAN1	4	0.0727832	0.081103	0.464203
RANTES	MACF1	8	0.0233737	0.0299077	0.464204
MIF	JARID2	8	0.0237576	0.030399	0.464207
EOTAXIN	METTL9	4	-0.0753425	0.0839561	0.464209
MCP_3	B3GNTL1	3	0.0489554	0.0437386	0.464209
GROA_CXCL1	RDH13	11	0.0154171	0.0201696	0.464211
IL_8	CNTROB	4	-0.0318901	0.0355374	0.464225
IL_16	CCT6P3	6	-0.0188381	0.0233053	0.464236
PDGF_BB	SPATA2L	7	-0.016917	0.0213587	0.464237
MCP_1_MCAF	STK39	5	0.0287449	0.0343618	0.464248
IL_10	SNRNP25	6	-0.0196731	0.024339	0.46425
TNF_A	RP11-726G1.1	3	0.0847301	0.0757113	0.464252
IL_10	FGFR2	3	-0.0820511	0.0733175	0.464252
SCGF_B	FUT8	3	0.0557239	0.0497927	0.464253
CTACK	RBM23	6	-0.0115094	0.0142392	0.464253
IL_18	ZNF721	5	-0.0459823	0.0549683	0.464253
RANTES	TM7SF2	3	0.0574163	0.0513056	0.464256
MIG	KNSTRN	8	-0.022112	0.0282969	0.464259
IL_1B	LINC00265	8	-0.0256059	0.0327681	0.46426
G_CSF	CTD-2201I18.1	4	-0.0845355	0.0942132	0.464262
VEGF	TPD52	14	0.015255	0.0201802	0.464268
TRAIL	CEBPA	3	-0.294469	0.263143	0.464273
IL_1B	CHSY1	6	0.0177518	0.021964	0.464288
EOTAXIN	7SK	3	-0.127956	0.11435	0.464288
IFN_G	FUT7	6	-0.026299	0.0325394	0.464288
HGF	TRGV8	4	0.0310733	0.034633	0.464289
IL_1B	PPP5C	5	0.0558344	0.0667519	0.464291
IL_17	TMEM158	4	-0.0463701	0.0516827	0.464292
G_CSF	CMC2	6	-0.0334491	0.0413872	0.464299
MCP_3	ETFB	4	0.10286	0.114648	0.464302
MIF	NOD2	17	0.0116589	0.0155255	0.464302
RANTES	AC125238.4	3	-0.0301221	0.0269205	0.464305
IL_8	ATG4B	4	-0.0414193	0.0461662	0.464305
SDF_1A	UPB1	8	-0.0211097	0.0270173	0.464306
CTACK	GLT25D2	18	-0.0141607	0.0188881	0.464308
IL_1RA	HDDC2	16	-0.0105223	0.0139862	0.464311
IL_18	DZIP3	4	-0.0554415	0.0617966	0.464312
IL_1B	TAP2	6	0.0297709	0.0368379	0.46432
G_CSF	KYNU	4	-0.0499482	0.0556751	0.464322
HGF	CACHD1	3	-0.162654	0.145373	0.464323
SCF	ICAM2	4	0.0406879	0.0453536	0.464327
M_CSF	CTSB	12	0.0187833	0.0246885	0.46433
IL_1B	FHOD1	4	0.019129	0.0213228	0.464333
IL_6	OTX1	7	0.0161264	0.0203652	0.464333
IL_9	TBC1D7	10	0.0132279	0.0172152	0.464333
VEGF	AC093642.3	5	-0.0326724	0.0390653	0.464336
M_CSF	ZBED3	9	0.0316564	0.0409069	0.46434
IL_7	ARHGAP9	3	0.0773055	0.0690965	0.464341
IL_16	XCL1	10	0.0169292	0.0220326	0.464344
MIP_1A	SLC23A3	8	-0.016407	0.0210006	0.464349
RANTES	BBS4	4	-0.0158081	0.0176222	0.464356
IL_13	C1orf86	7	-0.0278821	0.0352131	0.464361
SCGF_B	TOMM7	5	-0.0420953	0.0503353	0.464363
TNF_A	LILRA6	4	-0.0510053	0.0568603	0.464369
IL_16	ZMIZ2	13	-0.0115239	0.0152027	0.464371
IL_7	NANP	10	-0.041985	0.0546455	0.464373
EOTAXIN	AC104135.2	8	-0.0343023	0.0439087	0.464373
PDGF_BB	PCTP	4	0.0378695	0.0422189	0.46439
IL_9	CCDC24	14	-0.0167458	0.0221585	0.46439
MCP_1_MCAF	RP11-540B6.6	4	0.0787214	0.0877636	0.464393
IP_10	SPRED1	3	0.13812	0.123475	0.464396
EOTAXIN	ALOX15	5	-0.0227132	0.0271618	0.464402
MIP_1A	ZNF90	3	-0.207711	0.185695	0.464411
IL_16	SRR	10	0.0220017	0.0286388	0.464412
IL_17	TRBV7-6	3	-0.0776816	0.0694495	0.464417
M_CSF	C1orf122	3	-0.118055	0.105545	0.464419
IL_2	GUSBP2	3	-0.0712102	0.0636645	0.464421
MIF	OR52K2	6	0.0308862	0.0382277	0.464425
TNF_A	GNAI1	3	-0.188127	0.168197	0.46443
TNF_B	ANO7L1	5	0.0288703	0.0345272	0.46443
SCGF_B	RAB6A	4	-0.0518189	0.0577774	0.464436
IP_10	SLC25A13	6	0.0270133	0.0334352	0.464437
MIG	SH3YL1	15	0.0109533	0.014532	0.464442
IL_9	PITPNA	6	-0.0259693	0.032144	0.46445
VEGF	TTC9C	3	-0.120297	0.10756	0.464451
TNF_B	RP11-460N20.5	4	0.0644467	0.0718609	0.464455
IL_10	POLR1B	4	0.0350646	0.0390992	0.464461
IL_8	MSANTD4	4	0.0887554	0.0989682	0.464463
IL_17	CFD	13	-0.0086774	0.0114501	0.464469
IL_9	GOLIM4	8	0.0322665	0.0413121	0.46447
IL_2RA	CLIC3	3	-0.0481408	0.0430471	0.464475
MCP_3	SLC41A1	3	0.233056	0.208397	0.464477
G_CSF	CEP152	3	-0.0214642	0.0191934	0.464481
TNF_B	IL18RAP	10	-0.0136612	0.0177853	0.464485
IL_1RA	PPA1	10	0.0201513	0.0262349	0.464489
M_CSF	CYB5R1	7	0.020308	0.0256554	0.46449
IL_8	DUSP5	3	0.144823	0.129505	0.464491
IFN_G	HCK	4	0.048121	0.0536624	0.464493
IP_10	DENND4B	5	-0.0229938	0.0275037	0.464495
GROA_CXCL1	RAB11FIP5	4	-0.108682	0.121199	0.464499
IL_7	PNMAL1	7	-0.0217311	0.0274541	0.464503
TRAIL	CLIP4	5	0.0474181	0.05672	0.464505
SCF	CLN3	5	-0.0526373	0.0629634	0.464508
IL_9	CCL23	3	0.0940611	0.084118	0.464511
IL_17	ZNF212	6	-0.0282686	0.0349954	0.464514
M_CSF	ADAM1A	8	0.0255262	0.0326863	0.464522
IL_9	RP11-644F5.10	14	0.00830032	0.0109866	0.464524
MCP_1_MCAF	AC069513.3	30	-0.00789356	0.0106446	0.464533
IL_4	BYSL	6	0.0256829	0.0317958	0.464534
IL_17	RP11-510J16.3	3	0.174847	0.156382	0.464547
FGF_BASIC	NCOA3	7	0.0712625	0.0900397	0.46455
MIP_1A	USP15	10	-0.0299374	0.0389814	0.464555
IL_2	ZCRB1	5	-0.057747	0.0690837	0.464556
RANTES	POFUT2	3	0.19342	0.173	0.464559
GROA_CXCL1	VOPP1	4	-0.019469	0.0217152	0.464568
MIP_1A	HSBP1L1	5	0.0210361	0.0251667	0.46457
IL_2RA	AC004824.2	6	0.029387	0.0363848	0.46457
IL_6	ATOH8	14	-0.0105866	0.0140144	0.464572
IL_13	TTC13	3	0.0828785	0.0741339	0.464581
IL_17	RP11-958N24.2	4	-0.0215759	0.024066	0.464581
IL_17	FLJ00104	7	0.0317366	0.0401024	0.464586
EOTAXIN	MRVI1	11	-0.0158139	0.0207067	0.464589
TNF_A	RSBN1L-AS1	3	-0.0941908	0.0842555	0.464591
G_CSF	LRRN1	9	0.0402679	0.0520661	0.464597
SCGF_B	NINL	3	0.0697725	0.0624143	0.464599
EOTAXIN	MAEA	5	0.0786304	0.0940772	0.4646
IL_8	CLNS1A	5	-0.0241295	0.02887	0.464604
IL_17	CCDC69	3	0.136929	0.122492	0.464608
IL_17	MESP1	4	0.046703	0.0520968	0.464608
MIG	PCSK5	9	-0.0340552	0.0440345	0.464611
MIF	DTX3L	3	-0.106073	0.0948917	0.464617
FGF_BASIC	ACVRL1	4	-0.0247717	0.0276334	0.46462
IL_10	MFF	3	-0.0915967	0.0819447	0.464629
IL_4	NCR3	6	0.0230932	0.0285964	0.464629
bNGF	2009-09-01	4	0.0794383	0.0886181	0.464631
PDGF_BB	FRG1B	3	-0.285531	0.255449	0.464637
IL_5	DCAF4	15	0.0146688	0.0194704	0.464642
IL_1RA	GPCPD1	8	-0.0139467	0.0178638	0.464645
IL_8	WDR83OS	5	-0.0140427	0.0168033	0.464647
MCP_1_MCAF	KCNMB1	9	-0.0144808	0.018726	0.464654
IL_16	SPRED2	4	-0.0549319	0.0612837	0.464656
RANTES	TBC1D9B	10	0.011013	0.0143434	0.464657
IP_10	DLL1	6	0.0269288	0.0333485	0.464659
HGF	AKIP1	13	-0.0121077	0.0159837	0.464667
IL_5	CSTF2T	5	-0.0530082	0.0634326	0.464671
EOTAXIN	MYO15B	11	0.0121689	0.015937	0.464671
PDGF_BB	RP11-31F19.1	3	0.34139	0.305462	0.464677
CTACK	RP11-552M11.8	3	-0.059794	0.0535016	0.464679
G_CSF	TSTD3	5	0.0424479	0.0507969	0.464682
bNGF	FAM105A	3	0.0858413	0.0768089	0.464683
IL_1RA	C9orf156	10	-0.0119175	0.0155226	0.46469
IL_4	DSCC1	3	-0.0904162	0.0809043	0.46469
MIP_1A	RAP1GDS1	7	-0.0134507	0.0170005	0.464692
MIP_1B	CTD-2561J22.4	6	-0.0390304	0.048339	0.464694
M_CSF	RNASE3	11	-0.0168679	0.0220923	0.464696
HGF	AMICA1	4	-0.0614385	0.06855	0.464696
SDF_1A	ASB1	6	0.0210708	0.0260966	0.464703
IL_7	SLC39A11	12	-0.013102	0.0172359	0.464703
IP_10	SMG5	19	-0.0147659	0.0197418	0.464711
IL_2RA	ANKRD24	3	0.304335	0.272336	0.464711
TRAIL	PPP2R3C	17	-0.0153165	0.0204155	0.464719
IP_10	C10orf35	4	-0.0430857	0.0480762	0.464723
VEGF	CRHR1-IT1	22	-0.00709131	0.00951401	0.464727
GROA_CXCL1	ZNF76	3	-0.0832856	0.0745333	0.46473
GROA_CXCL1	ATP9B	7	0.0466509	0.0589692	0.464737
MIP_1B	MMRN1	3	-0.292758	0.261999	0.464739
IL_2	MRPS16	3	-0.22886	0.204816	0.46474
SCGF_B	BLM	9	0.0265744	0.0343724	0.464745
M_CSF	HLA-H	4	-0.146608	0.163599	0.464746
IL_5	TMTC4	5	0.0285494	0.034171	0.464756
IL_6	SH2D4A	3	-0.638575	0.571528	0.464763
IL_18	RP4-756H11.3	10	-0.024883	0.0324158	0.464764
PDGF_BB	MRI1	6	-0.0152629	0.0189062	0.464764
IL_2	CCSAP	5	-0.0266317	0.0318767	0.464768
TNF_A	RP11-341N2.1	3	-0.0314692	0.028166	0.464773
SCGF_B	GSTM1	17	-0.0111021	0.0148	0.464773
FGF_BASIC	CTBS	7	0.0306855	0.0387918	0.464777
IL_7	MAX	5	-0.0444201	0.0531704	0.464782
EOTAXIN	ATP10D	4	0.128269	0.14315	0.464787
MCP_3	C1orf112	5	-0.0236361	0.0282925	0.464789
IL_1RA	LL22NC03-86G7.1	3	0.0654989	0.058627	0.464791
IL_7	BTBD2	4	0.0672687	0.0750758	0.464802
IL_2RA	KB-431C1.4	9	-0.0272389	0.0352368	0.464806
IL_2RA	SLFN5	16	-0.0170206	0.0226494	0.464808
IL_16	CTGLF11P	3	0.148891	0.133278	0.464809
MIF	TRBV6-7	8	0.0374742	0.0480184	0.464813
SCF	TIMM22	6	0.0198875	0.0246379	0.464817
IL_10	HRAS	5	0.0411447	0.0492543	0.46482
PDGF_BB	ZNF605	9	-0.0158527	0.0205081	0.464821
VEGF	DEGS1	11	0.00916885	0.0120122	0.464823
IL_17	EDN1	4	-0.112244	0.125278	0.464823
MIP_1A	ADAR	3	-0.0897196	0.0803153	0.464826
PDGF_BB	AC068282.3	13	0.0184886	0.0244164	0.46483
IL_7	RP11-807H22.5	3	0.10163	0.0909782	0.46483
G_CSF	TMEM106C	7	-0.023625	0.0298699	0.46483
FGF_BASIC	TMEM9B	5	-0.030121	0.0360588	0.46483
MIF	GPR56	5	-0.0475495	0.0569235	0.464835
IL_2	KLHL6	4	-0.102561	0.114477	0.464843
TNF_B	IFFO2	4	0.0372625	0.0415916	0.464843
IL_7	LRP10	3	0.0573831	0.0513713	0.464844
SCGF_B	KNSTRN	8	0.0262051	0.0335811	0.464846
PDGF_BB	MDM1	7	-0.0588491	0.0744077	0.464846
MIP_1B	TMEM176B	19	0.019981	0.0267225	0.464847
VEGF	FOXN2	5	0.0158804	0.0190116	0.464847
SCF	FBXO18	10	0.0275875	0.035946	0.464848
SCGF_B	FAM76B	8	0.0421792	0.0540519	0.464849
IL_2RA	ATXN7L3B	3	0.750288	0.671708	0.464856
HGF	ATP13A1	9	0.0118877	0.01538	0.464856
IL_9	RGS10	3	0.0482442	0.0431922	0.464861
SDF_1A	ZNF781	3	-0.138871	0.124329	0.464862
VEGF	ESYT2	8	0.0275715	0.0353338	0.464866
SCF	RP11-797A18.3	7	-0.0186812	0.0236215	0.46487
FGF_BASIC	CRIPAK	8	0.01199	0.0153657	0.464871
IL_1RA	CLEC9A	7	0.034698	0.0438744	0.464874
MCP_1_MCAF	AGAP8	3	0.16528	0.147979	0.464874
MIP_1B	MIR3176	3	-0.066609	0.0596372	0.464879
IL_2RA	ATP6V1E2	16	0.0215776	0.0287185	0.464886
IL_18	TES	11	0.0243312	0.0318813	0.464889
IL_1RA	SCYL3	3	0.0629536	0.0563662	0.46489
TNF_B	GRAMD1A	5	0.0256192	0.0306745	0.464895
IL_9	EEF1A2	4	-0.0351971	0.0392916	0.464896
FGF_BASIC	RP11-420G6.4	12	-0.0128437	0.0169036	0.464899
SCF	HIST1H2BG	5	-0.0222601	0.0266529	0.464902
IL_10	IL18RAP	22	-0.013195	0.0177101	0.464903
M_CSF	SERINC5	6	0.0359289	0.0445207	0.464907
SDF_1A	NTAN1	4	0.194718	0.217377	0.464908
PDGF_BB	NBPF12	3	-0.0951015	0.0851554	0.464909
MIP_1B	IFT27	3	-0.0577431	0.0517049	0.464913
IL_6	SLC18A2	3	0.15053	0.134792	0.46492
IFN_G	LGALS8	4	-0.0340589	0.0380236	0.464921
IL_1B	GS1-124K5.2	4	-0.247392	0.276191	0.464922
IL_1B	ANO7L1	9	0.0245224	0.0317315	0.464926
IL_18	IGKV2D-29	3	-0.128456	0.115028	0.464926
TRAIL	TSHZ2	5	-0.0439152	0.0525851	0.464929
MIP_1A	HLA-DQB1	18	0.0208162	0.0278051	0.464935
MCP_1_MCAF	SLC23A2	3	-0.251428	0.225154	0.464938
G_CSF	DIP2C	6	0.0484621	0.0600562	0.464943
IL_2	NTMT1	3	-0.252224	0.22587	0.464944
MCP_1_MCAF	FAM86HP	6	-0.0343344	0.0425493	0.46495
IL_17	PKIB	4	-0.0527011	0.0588414	0.464957
FGF_BASIC	CD300LD	4	-0.0371921	0.0415266	0.464968
IL_1B	S100A13	8	0.030987	0.0397204	0.464968
bNGF	MR1	6	0.0320482	0.0397183	0.464973
MIP_1A	C8orf46	9	0.0270628	0.0350229	0.464975
IL_10	SLC48A1	9	-0.0485289	0.0628049	0.46499
MIP_1B	JAKMIP3	5	0.0471232	0.056435	0.464991
GROA_CXCL1	DAPK1	20	0.0126234	0.0169097	0.464993
SDF_1A	CCDC104	3	-0.0892931	0.0799765	0.464996
IL_2RA	RNF5	5	0.222497	0.266468	0.464998
M_CSF	RP11-476D10.1	20	-0.0128873	0.0172639	0.465011
IL_8	VIPR1-AS1	3	0.0983436	0.0880881	0.465015
IFN_G	CLK4	7	-0.0182914	0.023137	0.465022
GROA_CXCL1	TNFAIP2	3	-0.0849918	0.0761308	0.465024
IFN_G	DMPK	4	-0.0306245	0.0341989	0.465028
TRAIL	KIAA1328	3	-0.057155	0.0511969	0.465028
M_CSF	SULT1A2	11	0.0128071	0.0167866	0.465029
M_CSF	LYRM5	3	-0.0435086	0.0389731	0.465029
M_CSF	C4B	6	0.0111125	0.0137739	0.465031
IL_8	CCDC102A	4	-0.0120364	0.0134416	0.465036
IL_7	NBL1	13	-0.0164746	0.021767	0.465036
bNGF	GRHPR	26	-0.0117005	0.0157599	0.465038
RANTES	AC104135.3	4	-0.0495462	0.0553325	0.465051
IL_5	VWF	9	-0.0235029	0.0304215	0.465054
IL_2	RP11-87G24.3	5	0.0425858	0.0510094	0.465057
SCGF_B	AKR1C1	5	-0.0570596	0.0683466	0.46506
SDF_1A	KISS1R	3	-0.0420554	0.0376754	0.465062
G_CSF	C2orf88	3	-0.347301	0.311142	0.465075
IL_1RA	OAF	4	-0.0231972	0.025908	0.465075
SCF	LPIN1	11	0.0193793	0.0254037	0.465075
IL_17	FGFBP2	4	-0.0270858	0.030251	0.465076
TNF_B	RP11-1018N14.5	4	-0.0212587	0.0237432	0.465079
IP_10	C20orf197	3	-0.0570167	0.0510824	0.465087
MIF	RP11-629O1.2	4	-0.0453377	0.0506379	0.465092
IL_17	PLEKHA2	3	0.104126	0.0932902	0.465093
TRAIL	UBR7	3	0.0242599	0.0217359	0.4651
PDGF_BB	PFKFB3	7	0.107656	0.1362	0.465101
MIF	C2orf43	7	-0.0182102	0.0230387	0.465105
TNF_B	KLC1	4	-0.0358488	0.0400413	0.465107
G_CSF	NSUN4	17	-0.0132967	0.0177393	0.465112
MIF	TOX	3	-0.0605946	0.0542923	0.465112
MCP_1_MCAF	MEPCE	3	0.0277718	0.0248836	0.465115
HGF	AC003075.4	4	-0.101014	0.112831	0.465118
TNF_A	ALG11	3	-0.0661281	0.0592514	0.465119
IL_7	RP1-80N2.2	5	-0.0529226	0.0634004	0.465119
M_CSF	ADD3	3	-0.0733904	0.0657587	0.465119
TNF_B	KIAA0391	6	0.0233333	0.0289288	0.465132
IL_18	MORC2	3	0.098361	0.0881367	0.465134
SCF	RRAGC	3	0.0548503	0.0491494	0.465137
TRAIL	SLC22A5	18	-0.0132824	0.0177501	0.465139
IL_2RA	RABGAP1L	3	0.131022	0.117405	0.46514
MIP_1B	TEN1-CDK3	3	-0.105178	0.0942489	0.465147
IL_2RA	CCDC92	5	0.0492158	0.058964	0.465148
IL_16	ZNF814	5	-0.0655219	0.0785001	0.465149
IL_1RA	PDXDC2P	10	-0.040743	0.0531256	0.465158
IP_10	PLLP	5	0.0701302	0.0840233	0.46516
MIP_1B	QRSL1	8	0.0233122	0.0298961	0.465162
SCGF_B	CCDC64B	5	0.0233548	0.0279817	0.465163
IL_16	VPS28	13	-0.00945303	0.0124935	0.465166
SCGF_B	TMEM87B	5	0.0505801	0.0606018	0.46517
MCP_3	RRN3P1	8	0.0277134	0.035541	0.465171
MIP_1A	SFXN1	3	0.0442241	0.0396322	0.465174
HGF	RPAP1	9	0.0207828	0.0269083	0.465176
MIG	VWCE	4	-0.0568677	0.0635304	0.465179
IL_2RA	TRAV8-1	3	-0.0715459	0.0641186	0.465181
MIP_1A	ANXA2R	9	0.029052	0.0376156	0.465185
HGF	TAF1C	16	-0.0148208	0.0197391	0.465186
IL_7	RBM47	6	0.0560272	0.0694717	0.465186
PDGF_BB	PYCR2	7	-0.0117086	0.0148162	0.465188
G_CSF	POFUT2	3	0.18272	0.163756	0.46519
IL_8	NDRG3	9	-0.0135668	0.0175661	0.465192
SDF_1A	KIR3DL2	8	-0.0529576	0.0679199	0.465198
SCGF_B	TMEM116	11	-0.0548788	0.0719609	0.465208
IL_9	GLCE	5	0.0417444	0.0500202	0.465208
IL_4	RP11-493L12.6	4	-0.037039	0.0413817	0.465209
MIG	TPPP	3	-0.111643	0.100064	0.465217
SCF	ANKRD44	3	-0.108497	0.0972454	0.465218
TNF_B	HSD17B11	7	-0.0279337	0.0353501	0.465219
IL_6	ZNF683	4	0.0312676	0.0349354	0.465228
EOTAXIN	ZNF317	4	-0.0455398	0.0508819	0.465229
IL_7	FCHO2	13	-0.0192964	0.0255071	0.465237
FGF_BASIC	ARL6IP5	5	0.0781646	0.0936678	0.465239
IL_17	AC083949.1	4	0.0942	0.105254	0.465244
IL_9	CCDC101	11	-0.0204494	0.0268177	0.465255
IL_2RA	SMG7	15	0.0154835	0.0205806	0.465255
TNF_A	VNN1	21	-0.0115037	0.0154366	0.465257
MIP_1A	SPNS1	12	-0.0283394	0.0373288	0.465262
IL_6	HIF1AN	7	0.0212643	0.0269132	0.46527
IL_7	HLA-DOA	4	-0.0550116	0.0614725	0.465277
IL_17	YPEL3	3	-0.0573395	0.0514027	0.465278
M_CSF	ZNF565	3	-0.0942147	0.08446	0.465278
MIG	MN1	3	0.0385878	0.0345927	0.46528
IL_16	CTC-457L16.2	4	-0.0345469	0.0386047	0.465281
SDF_1A	RP11-466A19.1	3	-0.145037	0.130022	0.465282
bNGF	ZNF548	17	-0.0138754	0.0185186	0.465284
IL_5	PCCA	5	0.05709	0.0684213	0.465287
IL_4	C16orf74	4	0.1041	0.11633	0.465289
IL_2	PTAR1	3	-0.0499345	0.0447664	0.465292
IFN_G	VPS53	12	-0.0143564	0.0189117	0.465293
IL_18	FAM172A	3	-0.15534	0.139266	0.465299
MIF	SCAMP2	6	0.0250085	0.0310183	0.465302
M_CSF	SESN2	3	-0.373454	0.334816	0.465306
IL_2RA	CPVL	8	-0.0177342	0.0227507	0.465311
EOTAXIN	IFT140	3	-0.429852	0.385387	0.465311
PDGF_BB	CCR6	3	0.057326	0.0513968	0.465316
IL_10	SURF6	4	0.0311726	0.0348374	0.465317
MIP_1A	TMEM144	10	-0.0120773	0.015754	0.465324
G_CSF	CXCR7	4	0.100021	0.111783	0.465325
SCF	TRIM61	4	0.0613645	0.0685811	0.46533
VEGF	CDKN2D	3	0.066775	0.0598736	0.465343
IL_8	TNKS1BP1	3	-0.151884	0.136187	0.465345
RANTES	GSTM1	17	-0.0111258	0.0148509	0.465345
MCP_1_MCAF	CAPS	4	-0.0246508	0.0275511	0.465348
EOTAXIN	GDE1	7	0.0268045	0.0339317	0.465351
PDGF_BB	RP5-827C21.4	6	-0.0142165	0.0176351	0.465352
RANTES	PFKFB4	4	-0.0787949	0.088067	0.465354
IL_1B	CD37	5	-0.0668781	0.0801669	0.465361
IL_17	ARRB2	4	0.0525137	0.0586947	0.465364
RANTES	CECR1	3	0.0375154	0.0336414	0.465375
MIP_1B	MDS2	3	-0.171863	0.154116	0.465376
CTACK	FAM213B	6	-0.026166	0.0324599	0.465377
MCP_1_MCAF	RP11-399O19.8	4	0.0359433	0.0401753	0.465377
MIP_1A	VNN2	18	-0.0101183	0.0135292	0.465379
HGF	GTPBP3	4	0.0352102	0.0393564	0.465383
MCP_1_MCAF	PPARGC1A	9	-0.01143	0.014806	0.465384
FGF_BASIC	INADL	7	-0.0375724	0.0475665	0.465384
SCF	CNIH4	6	0.0207356	0.025724	0.465389
IL_7	ADCY9	10	0.0371521	0.0484693	0.465389
M_CSF	POLR2J	9	0.0180539	0.0233868	0.46539
MIF	AC013437.6	4	0.0361267	0.0403823	0.465396
HGF	SF3B2	4	-0.0319488	0.0357125	0.465399
MIP_1B	COX19	4	-0.0500567	0.055954	0.465402
EOTAXIN	C1orf87	11	0.0111697	0.0146533	0.465407
IL_17	RP11-798G7.5	4	-0.0406643	0.0454563	0.465412
SCGF_B	AC093901.1	5	-0.0413912	0.0496227	0.465418
MIF	NLRP1	9	0.0286208	0.0370775	0.465419
IL_18	GNS	3	-0.211428	0.189621	0.465419
TRAIL	CHST12	3	0.0952569	0.0854335	0.465424
IL_1RA	CCDC77	11	-0.0184235	0.0241706	0.465431
SCF	BTG2	7	0.0253562	0.0321046	0.465432
IL_1RA	PHACTR1	3	0.0316551	0.0283918	0.465436
bNGF	ADAM10	4	0.0285408	0.0319062	0.465437
TNF_A	BPI	9	-0.0280027	0.0362783	0.465437
MIP_1A	FAM134A	3	-0.140968	0.126437	0.46544
IL_1RA	IGFLR1	9	-0.0134514	0.0174268	0.465441
MIF	HLA-C	16	-0.010876	0.0144939	0.465447
M_CSF	TUBGCP5	4	0.157818	0.176431	0.465447
FGF_BASIC	TMTC2	3	0.122063	0.109484	0.465448
SDF_1A	HIATL1	14	-0.0156269	0.0207282	0.465448
MCP_1_MCAF	LAMTOR4	5	-0.0467613	0.0560651	0.465449
IL_1RA	PHLDA2	3	-0.182891	0.164044	0.465451
TNF_A	XRCC3	4	-0.0414133	0.0462988	0.465455
SDF_1A	SMIM14	4	0.0876662	0.0980084	0.465457
IP_10	SLC23A2	3	-0.195918	0.175734	0.46546
MCP_1_MCAF	LGALS4	5	0.0549035	0.0658291	0.465461
RANTES	NDUFA12	16	-0.0144675	0.0192807	0.465463
HGF	CHST11	4	-0.213253	0.238418	0.465468
MCP_3	AKAP13	3	0.0558233	0.0500736	0.465469
TNF_A	ADAM10	4	0.0326749	0.036531	0.465471
EOTAXIN	ZDHHC5	5	-0.0398231	0.0477492	0.465472
IL_1B	MRPS21	6	0.0610129	0.0757077	0.465481
IL_2RA	ADRB2	3	-0.231061	0.207273	0.465485
IL_17	CALU	3	0.0961811	0.0862803	0.465489
IL_10	L3MBTL2	9	-0.0256159	0.0331902	0.465491
MIF	TMEM45B	8	0.0317547	0.0407548	0.465494
MIP_1B	RP11-166N6.2	4	-0.0670885	0.0750106	0.465495
IL_17	ZNF775	3	-0.0488191	0.0437946	0.465496
MIG	PUS7	9	-0.0243497	0.0315508	0.465505
IL_1B	B4GALNT3	3	0.0568998	0.0510453	0.465506
IL_2	FCER1A	6	0.0702429	0.0871683	0.465517
GROA_CXCL1	ZNF525	7	0.0272193	0.0344714	0.465529
MIF	ZNF776	3	-0.0956609	0.0858245	0.465529
IL_18	RP3-395M20.8	6	0.041797	0.0518704	0.465534
IL_8	LINC00467	3	-0.191545	0.171856	0.465541
PDGF_BB	TRADD	3	-0.0920058	0.0825486	0.465542
G_CSF	LILRA3	8	0.0218543	0.0280519	0.465549
IL_1RA	MAN2B2	7	-0.0189373	0.023984	0.46555
IL_6	ST3GAL1	10	-0.0342592	0.0447118	0.46555
VEGF	ZNF689	3	0.0598711	0.0537189	0.465554
TRAIL	CEP152	4	0.0207911	0.0232498	0.465554
MCP_1_MCAF	AC004231.2	4	0.0443227	0.0495643	0.465555
RANTES	NARS2	6	0.075238	0.0933755	0.465555
PDGF_BB	GATC	3	0.0606563	0.0544257	0.465567
IL_4	RP11-6N17.4	5	-0.0543327	0.0651621	0.465568
IL_4	USF1	13	-0.0184758	0.024441	0.465569
EOTAXIN	MCM4	3	0.155097	0.139167	0.465569
MIG	BLM	9	0.0278147	0.0360461	0.465574
G_CSF	STK39	5	0.0350405	0.0420273	0.465594
SCF	CCT6P1	5	0.0329003	0.0394606	0.465596
MCP_3	IDO1	4	0.0996554	0.111454	0.465601
IL_17	DAD1	7	0.0282501	0.0357832	0.465603
EOTAXIN	ZNF132	4	-0.0294669	0.0329565	0.46561
MIP_1B	OXER1	5	-0.0785099	0.0941681	0.46561
bNGF	LINC00304	3	0.103249	0.0926563	0.465612
IL_10	AC093627.10	5	-0.0320988	0.0385008	0.465612
MCP_3	CTSH	7	-0.0230121	0.0291492	0.465614
TRAIL	LINC00265	8	-0.0212238	0.0272474	0.465622
M_CSF	LGALS1	5	0.0405214	0.0486052	0.465628
MIG	C21orf2	14	-0.0151337	0.0200827	0.465638
HGF	TCF7L2	3	-0.109144	0.0979553	0.465638
IL_8	CTD-3088G3.4	4	0.081329	0.0909672	0.465639
IFN_G	NCOA7	5	-0.0797834	0.0957042	0.465647
IL_2	NUCB1	6	-0.0250853	0.0311397	0.465651
IL_16	GSTO2	4	-0.0673708	0.0753574	0.465652
MCP_1_MCAF	NDUFA3	4	-0.0162356	0.0181603	0.465652
TNF_B	HHEX	4	0.0577628	0.0646104	0.465653
IL_6	KCNJ2	4	0.0782352	0.0875107	0.465657
IP_10	FAM200B	10	-0.0142265	0.0185719	0.465661
IL_9	NPAS2	5	-0.0571011	0.0684994	0.465669
IL_16	YBEY	18	0.0109435	0.0146423	0.46567
IFN_G	TRBV6-1	5	0.0457751	0.0549134	0.465676
MIG	USMG5	15	0.0214729	0.0285694	0.465679
IL_18	RP3-395M20.7	4	-0.0592216	0.0662474	0.465683
HGF	B3GALNT2	16	0.0171794	0.0229066	0.465686
G_CSF	MAFB	3	-0.102002	0.091559	0.465686
IP_10	PCMT1	3	0.0639843	0.0574338	0.465688
IL_16	CXCL5	8	0.0103296	0.0132634	0.465691
IL_1B	LINC00853	4	0.0647658	0.072451	0.465692
IL_8	PMS1	4	0.0276931	0.0309793	0.465692
IL_6	ADAMTSL4	4	0.0276942	0.0309807	0.465696
MCP_3	FAM117B	20	0.0124069	0.0166462	0.465696
IL_9	ZNF890P	7	0.0265178	0.0335966	0.4657
IL_2	COG6	10	0.0220733	0.0288182	0.465703
PDGF_BB	AC084018.1	7	-0.0232142	0.0294113	0.465703
IL_16	CLEC4F	21	-0.0080869	0.0108627	0.465705
GROA_CXCL1	ZNF253	3	0.122066	0.109576	0.465707
MIP_1A	ALG1L2	9	-0.0527928	0.0684378	0.465708
MIP_1B	PAX8	15	0.0269957	0.0359198	0.465709
IL_18	MAP1LC3B	5	0.0664655	0.0797414	0.465711
IL_2RA	B4GALT1	5	-0.0512917	0.0615374	0.465715
TNF_A	PAM	21	-0.0124742	0.0167567	0.465722
IL_4	XRCC3	4	-0.0390913	0.0437345	0.465732
MCP_1_MCAF	RAC2	3	-0.0424303	0.0380921	0.465735
RANTES	ARHGEF3	5	-0.0814121	0.0976794	0.465736
IL_2	GSTZ1	8	-0.0278817	0.0358043	0.465736
bNGF	CLEC11A	5	0.0203624	0.0244312	0.465738
IL_2RA	OPA1	3	-0.0465706	0.0418099	0.465741
IL_17	PUS10	4	0.0344837	0.0385806	0.465741
VEGF	CDR2	4	0.0295649	0.0330781	0.465749
MIF	TM4SF19	3	0.108911	0.0977803	0.46575
IL_16	NICN1	9	-0.0196329	0.0254536	0.465751
FGF_BASIC	RP11-107F6.3	3	-0.0710095	0.063754	0.465758
GROA_CXCL1	C2CD5	4	0.0431437	0.0482722	0.465763
M_CSF	CST7	10	-0.0122351	0.0159761	0.465765
IL_4	PDCD6IP	10	-0.0282372	0.036871	0.465766
IL_17	CEP85	7	-0.028496	0.0361085	0.465766
IFN_G	IL8	4	-0.0583289	0.0652631	0.465766
IL_1RA	NDFIP1	3	-0.0543862	0.0488306	0.465767
SDF_1A	CACNA1E	4	-0.0827467	0.0925841	0.465768
MIG	TMEM2	3	0.104871	0.0941599	0.465771
VEGF	AP002954.4	12	-0.0161379	0.0212819	0.465772
MIP_1B	FCRLA	4	0.27552	0.308279	0.465773
IL_2RA	B3GAT1	6	0.0194662	0.0241716	0.465775
IFN_G	FADS2	10	0.0141763	0.0185114	0.465779
MIP_1A	RP11-589N15.2	3	-0.177469	0.159347	0.465779
TNF_A	MS4A6A	9	-0.049143	0.063717	0.46578
MCP_1_MCAF	OPA1	3	-0.0327479	0.0294047	0.465789
IL_6	ACP2	22	0.0165159	0.022212	0.465791
IL_16	CA2	13	0.0190024	0.0251508	0.465797
MIP_1B	TNFSF13B	3	0.0800116	0.071847	0.465805
HGF	CTD-3092A11.1	5	0.0725703	0.0870861	0.465806
TNF_A	LOXL2	4	0.0406495	0.0454876	0.465814
IL_10	ZNF213	7	0.0212691	0.0269542	0.465816
IL_6	GNAI1	3	0.154612	0.138844	0.465826
SCGF_B	LAMP5	8	0.0277738	0.0356734	0.465826
MIG	ITGA1	6	-0.0422295	0.0524442	0.465828
MIF	CDC42	9	0.0239693	0.0310812	0.465828
IL_7	CACNB4	3	1.06575	0.957081	0.465834
HGF	CERKL	6	-0.0945719	0.11745	0.465839
MCP_3	LGALS9B	7	0.0275573	0.0349256	0.465845
M_CSF	CYP4F3	5	-0.025873	0.0310512	0.465845
TNF_B	TMED6	5	-0.020964	0.0251601	0.465851
IL_9	UNC93B1	3	0.123322	0.110754	0.465852
RANTES	ZKSCAN4	5	-0.0416345	0.0499681	0.465853
RANTES	MTRR	12	-0.0118789	0.0156683	0.465853
IL_1RA	TBL2	5	0.0285918	0.0343152	0.465858
IL_9	FAM22E	3	-0.0862901	0.0774998	0.465866
FGF_BASIC	VRK2	3	-0.118535	0.106461	0.46587
IL_6	TCTEX1D1	6	0.0296788	0.0368622	0.465879
MIG	MME	4	-0.0979847	0.109666	0.465882
RANTES	NIN	6	-0.0523828	0.0650635	0.465893
RANTES	TYW1B	17	0.0172711	0.0230827	0.465893
IL_8	U2AF1	3	-0.140233	0.125962	0.465904
MIP_1B	RP11-147L13.8	4	-0.0483677	0.0541381	0.465911
IL_1B	TLE2	3	-0.210791	0.189353	0.465925
MCP_1_MCAF	TEX101	5	0.04971	0.0596708	0.465926
IL_7	NOTCH4	3	0.394509	0.354388	0.465926
TNF_A	ACTN4	5	-0.0455514	0.054679	0.465926
VEGF	PDCL3P4	3	0.11178	0.100412	0.465927
M_CSF	NACC2	8	-0.022846	0.0293509	0.465927
IP_10	GNAI1	3	-0.186679	0.167697	0.465933
HGF	GADD45G	3	-0.175385	0.157553	0.465937
IL_1RA	IMPA2	11	0.0219889	0.0288821	0.465938
FGF_BASIC	UBXN2A	6	-0.0284503	0.0353415	0.465938
SCGF_B	CEP192	27	-0.00908347	0.0122679	0.46594
IL_1B	RP11-274B21.4	6	0.025056	0.0311254	0.465944
FGF_BASIC	RP11-6L6.2	10	-0.0263208	0.034383	0.465945
MIF	PUS7L	4	-0.121877	0.136431	0.465949
RANTES	SLC22A18AS	5	-0.0248514	0.0298331	0.465954
MIG	GS1-124K5.2	4	-0.15573	0.174329	0.465954
TRAIL	TOMM7	6	0.0415386	0.0516019	0.465955
HGF	AC006369.2	6	-0.0349688	0.0434407	0.465957
IL_4	ZNF317	4	0.0454679	0.0508995	0.465964
IL_4	ZNF266	15	-0.00840239	0.0111868	0.465972
IL_8	DSCR3	4	0.0566505	0.0634202	0.465978
IL_2	BAMBI	3	0.324869	0.291878	0.465978
PDGF_BB	PSEN2	3	0.5312	0.47726	0.465982
IL_9	CD101	15	-0.0137426	0.018297	0.465982
MIP_1A	RP3-402G11.5	3	-0.23386	0.21012	0.465991
GROA_CXCL1	SLC35D2	3	0.0548748	0.0493055	0.466
MCP_3	OSBPL6	3	-0.0732646	0.065829	0.466
IL_8	CDK5RAP3	5	-0.0297574	0.0357269	0.466002
IL_9	UBE3C	7	-0.0266316	0.0337653	0.466005
bNGF	BTN2A3P	3	1.76768	1.58832	0.466008
PDGF_BB	ABHD12B	3	0.184795	0.16605	0.466018
IL_18	FTO	4	0.0628403	0.0703571	0.466018
TRAIL	KIR3DL2	8	0.02691	0.0345798	0.46602
MCP_1_MCAF	RP11-340F14.5	3	-0.318619	0.286301	0.46602
EOTAXIN	YTHDC2	3	-0.0849584	0.076341	0.466021
IL_1B	NMRK1	20	-0.0113689	0.0152649	0.466023
TNF_B	RP11-137H2.4	5	0.0401054	0.048154	0.466029
IL_10	ZNF626	8	-0.0345592	0.04441	0.46603
PDGF_BB	CD81	3	0.0552186	0.0496197	0.466033
IL_6	RNF14	12	-0.0131966	0.0174136	0.466035
RANTES	PKP4	5	-0.0306143	0.036759	0.466038
IL_16	MUC4	3	0.0788498	0.070856	0.466039
IL_2RA	GTF2E2	5	-0.0299561	0.0359689	0.466041
GROA_CXCL1	ALKBH3	3	-0.0950315	0.0853989	0.466045
bNGF	SLC25A19	3	0.222201	0.199679	0.466047
EOTAXIN	ST3GAL4	3	-0.151027	0.135721	0.466051
HGF	SIK1	3	0.116012	0.104256	0.466054
IL_18	KRT5	4	-0.0640169	0.071682	0.466058
PDGF_BB	PLCH2	11	-0.00953704	0.0125303	0.466059
IL_6	ACSF2	3	-0.0827069	0.0743275	0.466062
IL_1B	NTN5	3	0.0543765	0.0488683	0.466068
MCP_3	COPG1	3	-0.263175	0.236525	0.466079
IL_1RA	TTC13	3	0.0915904	0.0823163	0.466082
TNF_A	ZNF814	5	0.0797413	0.0957584	0.466088
IL_4	APOBEC3A	8	0.0201574	0.0259068	0.466091
MCP_1_MCAF	NOC3L	6	-0.0180231	0.0223969	0.466092
IL_10	COMMD10	3	0.0386036	0.0346959	0.466093
IL_1RA	NSA2	4	-0.0215405	0.0241219	0.466094
CTACK	PUS3	6	-0.0340003	0.0422517	0.466095
TRAIL	TBC1D9B	12	-0.00910155	0.0120117	0.466098
IL_17	SLC9A3	14	0.0101716	0.0135125	0.466108
SCF	RAD21	7	0.0121965	0.0154674	0.466109
VEGF	RP11-423H2.1	4	0.0346837	0.0388418	0.466109
IL_16	LRIG1	4	-0.0329956	0.0369522	0.466118
VEGF	EMILIN2	4	-0.0670749	0.0751188	0.466123
IL_17	SUPT3H	11	0.020902	0.0274663	0.466124
SCGF_B	PLEKHB1	6	-0.0548718	0.0681936	0.466127
IL_13	BANF1	10	0.0258957	0.0338423	0.466132
MIG	SUN1	3	-0.13696	0.123111	0.466132
MIP_1A	COX11	5	0.08232	0.0988659	0.466133
IL_6	TPRA1	5	-0.0199528	0.0239632	0.466133
IL_16	SRSF8	4	0.277402	0.310684	0.46614
IL_5	PROSER2	3	0.085183	0.0765725	0.466144
IL_9	ZNF518B	5	-0.0385492	0.0463001	0.466157
MIP_1A	TBCE	4	-0.0436041	0.0488386	0.466164
RANTES	IKBKAP	3	-0.185636	0.166883	0.466165
MIP_1B	MFSD6	16	0.0139461	0.018616	0.466169
MIP_1A	PMS2	3	-0.237992	0.213959	0.466179
IL_9	TMEM158	4	-0.055286	0.0619256	0.466181
M_CSF	IFFO1	4	-0.0302714	0.0339071	0.466184
MIF	CTD-2331H12.5	4	-0.177369	0.198672	0.466185
IL_1B	RP3-414A15.2	6	0.0960826	0.119428	0.466189
IL_2	FAM13A	4	0.0521628	0.05843	0.466198
VEGF	VWF	10	0.0127345	0.016645	0.4662
SCGF_B	EFTUD1P1	3	-0.137131	0.123292	0.466201
RANTES	FAM129A	3	-0.317915	0.285833	0.466203
IL_2RA	C15orf40	8	0.0279786	0.0359685	0.466205
MIF	TCL1B	4	-0.0511326	0.0572772	0.466206
IL_1RA	SPTLC3	3	0.504114	0.453257	0.466214
MCP_3	SRSF8	3	0.414727	0.372889	0.466214
IL_9	C7orf41	4	0.0381541	0.0427402	0.466216
IL_10	ITGAD	6	0.0158481	0.0197	0.466218
TRAIL	TRPC6	3	0.0918577	0.0825919	0.466218
G_CSF	TMX1	6	0.0346502	0.0430721	0.466218
GROA_CXCL1	TXNRD2	3	-0.110359	0.0992299	0.466227
TRAIL	WTAP	3	0.0227794	0.0204828	0.466237
IL_5	ZNF215	3	0.044991	0.0404554	0.466239
IL_16	CDHR1	5	-0.0642459	0.0771799	0.466242
TNF_B	TUSC1	3	0.11044	0.0993081	0.466244
MIP_1B	RP11-109N23.6	4	-0.138882	0.155589	0.466249
TNF_A	RFC4	5	-0.0323399	0.0388515	0.466252
IFN_G	SCP2	14	0.0162097	0.0215413	0.46626
bNGF	HAX1	3	0.199977	0.179829	0.46626
IL_16	RP11-4F5.2	5	-0.059408	0.0713712	0.466261
SCGF_B	MYBPH	6	0.0342249	0.0425478	0.466262
IL_8	RP11-252A24.2	4	1.51971	1.70259	0.466263
PDGF_BB	CTD-3064M3.3	3	-0.0467803	0.0420679	0.466266
IL_18	RFTN1	6	0.0625286	0.077736	0.466269
IL_18	SRGAP3	5	0.186876	0.224514	0.466271
IL_7	TMEM194B	5	0.0565438	0.0679322	0.466272
IP_10	DTNBP1	9	-0.0294644	0.0382465	0.466273
IL_6	RP11-61F12.1	4	0.0460761	0.0516222	0.466274
PDGF_BB	HIVEP3	4	-0.0307998	0.0345071	0.466274
TNF_B	ALDOC	4	-0.0406275	0.0455184	0.46628
IL_18	FAM210B	3	0.100819	0.0906671	0.46628
PDGF_BB	LSM7	7	-0.015729	0.0199554	0.466282
IL_10	SLC39A3	4	-0.046027	0.0515686	0.466285
G_CSF	RASD1	3	0.163342	0.146898	0.466288
IP_10	PSMD6-AS2	3	0.0923764	0.0830773	0.466291
IL_17	SRPRB	7	-0.0227089	0.0288116	0.466294
IL_1B	ASAH1	17	-0.0289709	0.0387551	0.466297
RANTES	SLC22A31	3	-0.072129	0.0648708	0.466304
IL_9	LYST	3	0.389803	0.350583	0.466308
IL_16	OAS3	4	-0.0260898	0.0292331	0.466311
IL_13	HHLA3	4	-0.0395475	0.0443122	0.466312
IL_2	TANC2	6	-0.0329992	0.0410295	0.466316
FGF_BASIC	RBM26-AS1	4	-0.0258735	0.0289917	0.466324
TNF_A	MCEE	4	0.0520328	0.0583055	0.466337
MCP_3	ANKRD36B	3	-0.0398974	0.0358867	0.46634
MIP_1A	AKIP1	13	0.0110942	0.0147024	0.466345
HGF	C8orf58	4	0.0333676	0.0373915	0.46635
MIG	ITIH2	3	-0.13671	0.122973	0.466355
IL_10	FANCD2	5	-0.0467858	0.056221	0.466359
IL_7	BIRC7	4	-0.0352892	0.0395457	0.466359
MIF	CD244	6	0.0326019	0.0405409	0.466372
TNF_A	PGPEP1	3	-0.0756359	0.0680401	0.466374
IFN_G	RP11-981P6.1	3	0.0712073	0.0640563	0.466375
SCF	EDEM2	5	0.0334273	0.0401708	0.466381
IP_10	PLCD1	4	0.047756	0.0535205	0.466389
IL_2RA	POU6F1	4	-0.0518774	0.0581395	0.46639
IP_10	POR	9	0.0256538	0.0333094	0.466394
SDF_1A	AC093838.4	3	0.0379602	0.0341501	0.466394
HGF	FURIN	3	-0.060133	0.0540977	0.466396
TRAIL	CDC42EP1	10	-0.0143163	0.0187211	0.466397
VEGF	LY86	16	-0.0227252	0.0303508	0.466402
MCP_3	TRIM10	3	0.116444	0.10476	0.466405
TNF_B	LRRK1	3	-0.0491107	0.0441834	0.466408
TNF_A	AC010878.3	3	-0.114977	0.103444	0.466415
MIG	KLHDC7B	3	0.178738	0.16081	0.466417
FGF_BASIC	GRB10	5	0.0707276	0.0850035	0.466418
SCF	TMEM222	3	-0.0814608	0.0732933	0.466432
CTACK	PTGFR	3	-0.391123	0.35192	0.466443
IL_16	HMGN1	9	0.014293	0.0185606	0.466445
VEGF	HOXB4	9	-0.0292689	0.0380079	0.466445
IL_17	RP11-672A2.4	5	0.027237	0.0327369	0.466446
IL_8	TRIP10	3	-0.106122	0.0954869	0.466449
IL_1RA	AC124944.2	3	0.130453	0.11738	0.46645
MIF	LY6G5C	10	0.0371484	0.0485842	0.466452
PDGF_BB	TYK2	6	-0.0526906	0.0655345	0.466454
M_CSF	IL4R	3	0.168101	0.151258	0.466457
TRAIL	CES1	10	-0.0177115	0.0231647	0.466468
SCF	MIF4GD	6	0.025774	0.0320581	0.466471
MIP_1B	ZNF502	21	0.021245	0.0285872	0.466473
MCP_3	FMN1	8	0.0546104	0.07025	0.466474
IL_9	RP13-467H17.1	4	0.113657	0.127405	0.466475
IL_10	CD37	5	-0.0550377	0.0661562	0.466476
MCP_1_MCAF	RAPGEF6	3	0.166275	0.149625	0.466476
IL_4	CPA3	3	-0.0699846	0.0629767	0.466477
TNF_A	CCDC132	3	-0.125394	0.112838	0.466479
PDGF_BB	SDK1	4	0.120177	0.134718	0.466486
SCF	CD226	3	0.0379904	0.0341875	0.466489
MIP_1B	RP11-713P17.3	4	-0.103781	0.116339	0.46649
SCF	ICAM3	7	0.0201625	0.0255929	0.466492
M_CSF	TRIM69	5	-0.0231738	0.0278565	0.466494
M_CSF	RP11-159N11.4	5	-0.0677551	0.0814478	0.466501
MCP_1_MCAF	IFFO2	4	0.0477858	0.0535708	0.46651
IL_7	RHOC	3	0.0384531	0.0346073	0.466521
SCF	UFSP1	12	-0.0214386	0.0283212	0.466523
IL_17	CHIT1	4	-0.16141	0.180957	0.466524
IFN_G	TMEM194A	4	-0.00884753	0.00991903	0.466525
IL_17	RP13-98N21.2	13	-0.0234669	0.0311121	0.466528
IL_10	FAM135A	3	0.157585	0.141829	0.466532
G_CSF	RP11-119F19.2	5	-0.0422745	0.0508217	0.466532
SCGF_B	SBF1	5	-0.0870625	0.104666	0.466537
IL_2	TRBV7-6	3	-0.146913	0.132229	0.466542
RANTES	IKBKB	3	-0.142327	0.128101	0.466542
MIP_1A	DNAJC17	3	-0.144945	0.130461	0.46655
MIF	UHRF1BP1L	5	0.0395259	0.0475204	0.466558
IL_16	MMEL1	7	0.0291405	0.0369948	0.466558
IL_2	SPNS1	10	-0.0232991	0.0304799	0.46657
TRAIL	ATG12	4	-0.0245785	0.0275587	0.466574
MIF	RP11-686D22.3	5	0.0278234	0.0334523	0.466574
HGF	MICA	15	-0.0322044	0.0429356	0.466576
IL_17	HES6	6	-0.0703309	0.0875008	0.466577
GROA_CXCL1	CCT6P1	5	0.0325732	0.0391633	0.466577
MIP_1A	LRPAP1	4	-0.0337273	0.0378175	0.466581
GROA_CXCL1	GRHL1	3	0.0503262	0.0453027	0.466588
CTACK	CD1E	6	-0.0456612	0.0568107	0.466593
EOTAXIN	WDR37	5	-0.0723933	0.0870437	0.466596
SCF	RP11-18H21.1	15	0.0148174	0.0197559	0.466597
MCP_3	DGKE	3	-0.147528	0.132806	0.466599
IL_18	RP11-212I21.2	7	0.0425089	0.0539715	0.466599
IL_2	AC093495.4	3	0.0526489	0.0473957	0.466602
IL_2RA	ZNF550	4	-0.0242114	0.0271494	0.466607
IL_1B	RP11-6L6.2	10	0.0260709	0.034109	0.466609
SCF	CACUL1	4	-0.039605	0.044412	0.466616
IL_18	XAF1	3	-0.19047	0.171474	0.466619
MIP_1B	DRD4	3	-0.100186	0.0901941	0.46662
MIP_1B	TM7SF2	3	0.0628031	0.05654	0.466621
G_CSF	SNIP1	8	0.0156592	0.0201508	0.466622
HGF	ZNF90	3	-0.124176	0.111793	0.466624
PDGF_BB	TRBV3-1	4	-0.0422926	0.0474274	0.466629
SCF	NTMT1	3	-0.159652	0.143734	0.46663
MIP_1B	GPR97	4	-0.0348359	0.0390656	0.466631
IL_7	PROK2	11	0.0186862	0.0245835	0.466632
G_CSF	EPRS	3	0.352438	0.317304	0.466635
M_CSF	CCDC152	4	0.0490238	0.0549773	0.466639
IL_16	CNOT6L	4	0.049489	0.0554994	0.466641
FGF_BASIC	ZDHHC11B	4	0.0597315	0.0669866	0.466646
IL_2RA	NBL1	12	-0.0167211	0.0220955	0.466646
IL_1B	IGF1R	9	-0.0303471	0.039427	0.466651
SDF_1A	IDH3B	3	-0.26231	0.236174	0.466652
MCP_3	CD68	3	-0.0789959	0.0711277	0.466665
IL_8	ZMYND12	3	0.0443344	0.0399189	0.466667
IL_8	PRKCQ	3	0.301099	0.271112	0.466668
FGF_BASIC	LTBR	5	-0.0541384	0.0651062	0.466669
IL_7	KLHDC4	16	0.0106486	0.0142305	0.46667
IL_2	MYO1D	3	-0.0475855	0.0428497	0.466692
IL_2	USP40	6	0.022775	0.028343	0.466694
RANTES	WDR4	4	0.0184999	0.0207497	0.466697
FGF_BASIC	GNG8	7	0.0278274	0.0353398	0.466702
IL_6	TTC39C	5	0.0250118	0.0300821	0.46671
MIP_1B	EPS15L1	4	-0.137903	0.154682	0.466717
MCP_3	LILRB1	6	-0.0160941	0.02003	0.466717
IP_10	DENND6B	4	-0.0696311	0.0781048	0.466725
TNF_A	ASIC1	3	0.71253	0.641691	0.466729
PDGF_BB	AP2M1	3	0.0265231	0.0238862	0.466729
bNGF	EPHB6	7	0.0284601	0.0361461	0.466735
VEGF	IGFBP2	5	-0.0194257	0.0233654	0.466741
bNGF	GABBR1	4	-0.0430331	0.0482728	0.466748
IL_8	NTN5	4	0.0367532	0.0412287	0.466752
RANTES	TNNT1	4	-0.0485415	0.0544527	0.466753
EOTAXIN	PCNT	7	-0.0247609	0.0314495	0.466756
PDGF_BB	USP36	15	0.0170086	0.0226857	0.466758
IL_8	ITIH2	3	0.117454	0.105787	0.466758
IL_17	BNIP1	5	-0.0175904	0.0211588	0.46676
IL_2	SLC12A9	3	-0.121383	0.109328	0.466765
IL_5	RERE	13	-0.0190866	0.0253186	0.466765
IL_6	PALM	5	0.0254785	0.0306478	0.466769
HGF	AC133528.2	3	-0.1643	0.147985	0.466771
IL_18	TRBJ2-3	3	-0.297938	0.268355	0.466773
MCP_3	MARCH6	3	-0.0442892	0.0398918	0.466775
TRAIL	ZNF35	8	0.0672011	0.0865077	0.466775
GROA_CXCL1	RSBN1	3	-0.0551939	0.0497149	0.466782
IL_8	CCL3L1	8	-0.044022	0.0566705	0.466784
IL_1RA	MLYCD	3	-0.224197	0.201947	0.46679
bNGF	LRFN3	3	0.0376034	0.033872	0.466795
IL_7	GZMA	3	-0.160556	0.144627	0.466801
FGF_BASIC	BTN2A3P	3	-1.07685	0.97001	0.466802
IL_8	CEP68	3	0.0477598	0.0430219	0.466805
IL_10	VWDE	10	-0.0171951	0.0225075	0.466817
IL_1RA	DKK3	12	-0.016082	0.0212595	0.46682
GROA_CXCL1	MICB	8	0.0248616	0.0320078	0.466822
IL_16	LDLRAD3	3	-0.229495	0.206741	0.466823
IL_18	COX6B1	8	0.0338315	0.0435562	0.466825
FGF_BASIC	PSMB8	3	0.0576372	0.051923	0.466827
IL_4	CSK	6	-0.0389629	0.0485044	0.466829
IL_4	RNASE6	13	-0.0113798	0.0150978	0.466832
IL_5	SPNS2	4	0.0388511	0.0435914	0.466833
TNF_A	RP11-815M8.1	6	0.0328507	0.0408959	0.466834
IFN_G	PVALB	4	-0.0213419	0.0239459	0.466834
bNGF	TSNARE1	3	0.0981065	0.0883828	0.466836
IL_2RA	WDR86-AS1	4	0.0575541	0.0645771	0.466837
IL_2	FST	4	0.0228457	0.0256334	0.466838
SCF	ZFAND1	3	-0.116566	0.105015	0.466845
HGF	GSTM5	3	-0.0533074	0.0480262	0.466851
MIP_1A	TARSL2	3	0.052259	0.0470823	0.466856
SDF_1A	CCR2	4	0.0775031	0.0869646	0.466856
IL_2	UNC50	3	-0.0740822	0.0667441	0.466858
MIF	INPP4B	10	-0.0324281	0.0424508	0.466858
HGF	C10orf76	4	0.0406632	0.0456277	0.466859
HGF	PPM1L	7	0.0118355	0.0150366	0.466868
IL_8	GABARAPL1	7	0.0634666	0.0806322	0.466869
IL_16	HIST3H2A	4	0.0964424	0.108223	0.46688
TRAIL	CHI3L1	9	-0.0196665	0.0255648	0.466887
IL_17	HCG9	3	0.482249	0.434524	0.466889
TNF_A	ROGDI	18	-0.0131592	0.017656	0.466892
IL_1RA	ATRIP	4	-0.0552497	0.0620003	0.466892
HGF	SIDT2	25	0.0103161	0.0139441	0.466894
IL_1RA	EMBP1	3	0.153516	0.138328	0.4669
IFN_G	IFT74	3	0.0613433	0.0552756	0.466906
TNF_B	SNRNP27	8	0.0262672	0.0338241	0.466908
SDF_1A	C9orf135	16	0.00640234	0.00856062	0.466908
IFN_G	EEPD1	3	-0.0984196	0.0886852	0.466909
PDGF_BB	ZNF211	6	-0.0252815	0.031479	0.466914
VEGF	NBPF2P	7	0.0233911	0.0297208	0.466914
bNGF	ADORA3	4	-0.0241182	0.0270672	0.466923
MIF	NT5M	9	-0.0181016	0.0235327	0.466924
IFN_G	PPP1R9A	4	0.0430249	0.0482867	0.46693
IL_6	IMPA2	11	0.0255546	0.0336432	0.466936
IFN_G	RFPL4A	7	0.0227703	0.0289342	0.466945
GROA_CXCL1	HELLS	6	-0.0427878	0.0532809	0.466945
IL_16	SPSB1	5	0.0402346	0.0484194	0.466949
RANTES	FXYD5	4	0.031165	0.0349784	0.466951
IL_4	CCM2	9	0.0185722	0.024146	0.466952
MIP_1A	USP12-AS2	3	-0.130839	0.117915	0.466955
SCGF_B	ZNF484	3	0.229292	0.206644	0.466956
IFN_G	RASA4	4	0.0303884	0.0341071	0.466956
IL_8	RSL24D1	3	-0.07164	0.0645644	0.466958
M_CSF	EFCAB12	3	0.0969286	0.0873554	0.466958
IL_1B	AC007278.3	11	-0.0381737	0.0502595	0.466961
RANTES	HAUS4	15	-0.0138662	0.0185032	0.466962
TRAIL	PIGZ	9	0.0228762	0.0297426	0.466964
GROA_CXCL1	SLAMF6	5	-0.0429338	0.0516696	0.466965
MCP_1_MCAF	SLC45A4	16	0.0133053	0.017793	0.466965
IFN_G	RP11-34F20.5	4	0.126305	0.141766	0.466967
MIP_1A	GRID2IP	3	0.171461	0.154533	0.466971
IL_7	BRD7	12	-0.0181908	0.0240557	0.466972
IL_6	RP11-552F3.9	3	0.041598	0.0374917	0.466976
TNF_A	GPR56	5	0.0473224	0.0569529	0.466977
VEGF	ADAM23	3	-0.903357	0.814189	0.466979
MIP_1B	LOXL1-AS1	6	0.037252	0.0463916	0.466982
HGF	PTK2B	13	-0.0169354	0.0224765	0.466988
IL_18	IREB2	9	0.0251789	0.0327386	0.466992
IL_17	CCR3	11	-0.0157257	0.0207059	0.466992
MIP_1A	CITED4	11	-0.0157492	0.020737	0.466996
TRAIL	PPFIBP2	15	0.0177599	0.0237007	0.466996
SCF	BTN2A1	16	-0.0166651	0.0222875	0.466997
IL_1B	RFC2	3	-0.0695904	0.0627252	0.466998
bNGF	DCAKD	11	0.0117453	0.0154653	0.467001
IL_18	MEF2A	4	-0.174275	0.195626	0.467004
IFN_G	TMEM14C	10	-0.0195199	0.0255622	0.467013
MIP_1A	CTC-281F24.1	6	-0.0220363	0.0274451	0.467017
IFN_G	TTC9C	3	-0.135699	0.122319	0.467018
IL_4	ITGB1BP1	9	0.0250543	0.0325788	0.467021
IL_1RA	SLC39A10	6	-0.0326255	0.0406339	0.467022
IFN_G	GRIN3B	3	-0.0921856	0.0830979	0.467024
SDF_1A	TCEB3	3	-0.0611913	0.0551594	0.467026
TNF_B	RP11-122G18.5	3	-0.198597	0.179021	0.467026
SCGF_B	HLA-S	9	0.0258466	0.0336096	0.467028
TNF_A	U7	4	0.0333678	0.0374587	0.467033
TNF_B	ARID1A	3	-0.0178556	0.0160961	0.467038
IL_9	TREX1	6	0.0394711	0.0491621	0.46704
SCF	MEGF9	11	0.0299646	0.0394587	0.467041
PDGF_BB	ZC2HC1A	25	0.0117333	0.015865	0.467042
MIP_1B	SRD5A3-AS1	4	0.050136	0.0562845	0.467046
FGF_BASIC	DNAJB12	6	0.0266235	0.0331608	0.467049
M_CSF	FFAR3	3	0.0630509	0.0568411	0.467056
SCF	C1orf85	27	0.00838176	0.0113489	0.467057
RANTES	TOR1B	4	0.0431724	0.0484684	0.467057
MIG	FAM210A	4	0.0894786	0.100457	0.467063
MIF	COCH	4	0.0458627	0.0514895	0.467063
SCGF_B	KRT72	18	-0.0106849	0.014342	0.467073
FGF_BASIC	RP11-33B1.2	4	-0.0616445	0.0692094	0.467073
MIP_1B	GPR35	5	0.0468014	0.0563396	0.467075
SCGF_B	RMDN3	3	0.0791347	0.0713455	0.467077
SDF_1A	FLVCR1	6	0.03924	0.0488787	0.467079
IL_1RA	RP11-483P21.2	4	0.0305604	0.0343114	0.46708
SDF_1A	AC021860.1	6	0.0793285	0.0988152	0.467081
IL_8	LRRC37A16P	4	0.0328381	0.0368688	0.467082
IL_13	OR52K2	6	0.0306641	0.0381966	0.467082
PDGF_BB	AQP10	7	-0.010003	0.0127151	0.46709
SCF	AC007952.5	3	-0.0406828	0.0366805	0.467094
SCGF_B	LMCD1	3	0.0546423	0.0492675	0.4671
IL_8	TBC1D16	4	0.029482	0.0331022	0.4671
bNGF	UHRF1BP1	32	-0.0113115	0.0153569	0.467103
SCGF_B	NME6	5	0.208791	0.25136	0.467104
MIF	REV1	3	0.053041	0.0478243	0.467104
IL_17	RASSF2	4	-0.116807	0.131152	0.467105
IL_18	GAPDHP14	3	0.376556	0.339523	0.467106
TRAIL	MRPL36	3	0.0422755	0.0381185	0.467111
IL_6	RSG1	3	-0.0435396	0.039259	0.467117
RANTES	RP11-140A10.3	3	0.03882	0.0350035	0.467117
HGF	RP5-995J12.2	12	0.0174969	0.0231462	0.467124
SCGF_B	TGFBRAP1	3	-0.165729	0.149439	0.467125
IL_13	AC109309.4	5	0.0348326	0.041937	0.467129
IL_7	RP11-798G7.5	4	-0.0426927	0.047939	0.46713
IL_7	GFPT1	8	-0.0423556	0.0545698	0.467131
MIG	ZNF652	3	-0.150095	0.135346	0.467134
SCGF_B	CDC5L	3	-0.142425	0.128429	0.467134
TNF_B	LINC00639	6	0.045832	0.0570977	0.467134
IP_10	ZNF37A	3	0.125641	0.113298	0.467141
IL_8	CERS5	23	-0.0117775	0.0159034	0.467158
TNF_A	CTB-25B13.12	3	0.205254	0.185099	0.467158
CTACK	TTC5	5	0.062994	0.0758485	0.467161
IP_10	C6orf211	5	-0.0805086	0.0969383	0.467166
SDF_1A	RP13-578N3.3	4	0.0302183	0.0339351	0.467168
MCP_1_MCAF	ICAM2	4	0.0396867	0.0445682	0.467169
IL_13	FAM212B	4	0.0719159	0.0807619	0.467171
M_CSF	TRIQK	3	0.176278	0.158977	0.467177
IL_8	NID1	4	-0.074843	0.0840503	0.467177
MIP_1B	ACVRL1	4	-0.0332208	0.0373084	0.467184
MCP_1_MCAF	KIAA0141	3	-0.0541813	0.048865	0.467185
IL_17	RPL17	4	0.0286883	0.0322185	0.467187
IL_4	SNX30	4	-0.0453215	0.0508988	0.46719
GROA_CXCL1	LRRC37A	14	-0.0180501	0.0240387	0.467196
EOTAXIN	DTX2	13	-0.0440789	0.0585293	0.467198
IL_1RA	ZCRB1	6	-0.0544114	0.0677971	0.467202
IL_1B	SNX17	3	-0.0742303	0.0669509	0.467205
G_CSF	PLIN3	3	-0.101544	0.0915867	0.467205
MIP_1B	AC008746.12	3	-0.0925322	0.0834592	0.467209
PDGF_BB	WARS2	22	0.00924822	0.012478	0.46721
IL_6	RP11-638I2.10	3	0.0640405	0.0577615	0.467211
MCP_1_MCAF	CR1	3	0.0954799	0.0861197	0.467216
SCF	AC079922.3	12	0.0121666	0.0160985	0.467222
HGF	TPSB2	9	-0.012904	0.0167873	0.467222
TRAIL	CLUHP3	19	0.0178914	0.024058	0.467225
IFN_G	WDR4	4	0.0175331	0.0196926	0.467226
IL_10	RP11-418J17.1	6	0.025194	0.0313939	0.467228
GROA_CXCL1	PSMG3-AS1	8	-0.0236668	0.0304994	0.467239
SDF_1A	BTBD10	3	0.0514622	0.0464216	0.467246
TRAIL	ASB13	7	0.0469478	0.0596992	0.467247
RANTES	HIST3H2A	4	-0.114567	0.128686	0.46725
TNF_B	NPPA-AS1	4	0.0219826	0.0246916	0.46725
VEGF	RP11-45M22.1	4	0.0650315	0.0730473	0.467258
TNF_B	YBEY	7	0.0269874	0.0343183	0.467258
MIP_1B	RP11-1101H11.1	3	-0.159708	0.144071	0.46726
IL_8	RNASET2	20	0.00973987	0.0131146	0.467261
IL_2	SLC22A15	13	-0.027393	0.0363793	0.46727
MCP_3	CCDC132	3	-0.08654	0.0780696	0.46727
FGF_BASIC	AP001046.5	3	0.147596	0.133151	0.467275
IL_9	HERC1	3	-0.170034	0.153394	0.467277
IL_16	C12orf73	3	0.138723	0.125148	0.467277
IL_2RA	ASS1P1	5	-0.0583538	0.070282	0.46728
IL_4	LPCAT2	22	-0.0129837	0.0175209	0.467281
G_CSF	TRBV7-4	3	-0.0716059	0.0645996	0.467281
IL_8	PKD2	7	0.0104647	0.0133081	0.467282
SCF	TIPARP-AS1	3	0.0580055	0.0523306	0.467286
MIP_1B	FNDC3B	3	-0.0918247	0.0828412	0.467286
IL_17	PPIP5K2	11	0.019364	0.025514	0.467288
IL_6	BRSK1	3	0.230229	0.207708	0.467289
IL_7	PLAUR	4	-0.101681	0.114225	0.467292
SDF_1A	GRIK4	5	0.0218866	0.0263615	0.467294
IL_9	CCDC102A	4	-0.0138537	0.0155629	0.467296
IL_1B	ZNRD1	5	-0.0847247	0.102048	0.467297
IL_8	ARHGAP24	7	-0.0228491	0.0290587	0.467298
IL_2RA	ZFP14	6	0.0364114	0.0453799	0.467303
G_CSF	GLT25D1	7	-0.0254286	0.0323396	0.467304
IL_18	ITGB7	8	-0.0172116	0.022184	0.467305
MIP_1B	RP11-322M19.2	5	-0.10053	0.121088	0.467307
M_CSF	ALDH2	8	-0.0383575	0.0494394	0.467308
IP_10	RRN3P2	3	0.053911	0.0486416	0.467318
MIG	PGM1	12	0.0191021	0.025281	0.467319
IL_2	PIGZ	7	0.028084	0.0357181	0.46732
SCF	CAV2	10	-0.0108419	0.0142083	0.467323
IL_9	RASSF2	4	0.122758	0.137916	0.46733
GROA_CXCL1	LGALS1	5	0.0396516	0.047763	0.467332
MIP_1A	RP11-77C3.3	7	-0.0192903	0.0245348	0.467334
HGF	TMEM19	3	0.351449	0.317122	0.467342
IL_4	ASGR1	3	0.207026	0.186808	0.467348
RANTES	KIAA1324L	5	-0.0543614	0.0654846	0.467348
IL_16	NUDT16P1	3	0.0680323	0.0613897	0.467354
EOTAXIN	RP11-429J17.2	3	-0.111329	0.10046	0.467356
MIP_1B	MAN1A1	9	0.0307108	0.0399655	0.467358
IL_17	DHX38	3	0.0784938	0.0708307	0.467358
IL_2	AP001046.5	3	0.211454	0.190812	0.467362
SCGF_B	BLMH	6	0.0668951	0.083384	0.467362
IL_9	KIAA1875	7	-0.0120203	0.0152894	0.467365
MIP_1A	CEACAM21	20	0.0125594	0.0169153	0.46737
GROA_CXCL1	HLA-DPA1	9	0.0253158	0.0329461	0.467375
MIF	RWDD2B	6	0.0588901	0.0734092	0.467381
RANTES	PSMD5	3	-1.239	1.11813	0.467386
IL_18	ARID5B	6	-0.0199738	0.0248987	0.467388
IL_4	BANF1	10	0.0232922	0.0305289	0.46739
IFN_G	SPNS2	4	0.0416809	0.0468351	0.467393
IL_8	TULP4	4	-0.0689674	0.0774961	0.467394
M_CSF	GSDMD	5	-0.0289251	0.0348477	0.467396
IFN_G	RBM28	3	-0.0444797	0.0401424	0.467399
MIP_1B	SNRNP48	4	-0.0197622	0.0222064	0.4674
IP_10	HSBP1L1	4	0.028057	0.0315274	0.467403
bNGF	NSUN5P2	12	-0.0293775	0.0388878	0.467404
IL_1B	CMSS1	13	0.026431	0.0351125	0.467404
IL_7	BEND7	4	-0.0975892	0.109661	0.467407
IL_10	CALML4	3	0.0414164	0.03738	0.467417
IL_1RA	SLC12A9	3	-0.101267	0.0913981	0.467419
M_CSF	GTPBP3	4	0.037249	0.0418583	0.467421
IL_8	USP10	3	0.215386	0.194399	0.467424
IP_10	IK	3	-0.207344	0.187143	0.467427
bNGF	HCG4P3	6	-0.0372615	0.0464538	0.467431
IL_9	CTC-548K16.2	4	0.116971	0.131455	0.467448
IFN_G	MAFB	3	-0.101674	0.0917746	0.467452
TRAIL	DGAT1	7	-0.0491513	0.0625318	0.467453
MIP_1B	FRAT2	11	-0.0273362	0.036032	0.467454
MIP_1B	PAAF1	16	0.0113337	0.0151736	0.467459
M_CSF	RP11-664D1.1	10	0.0127154	0.0166687	0.46746
IL_4	PNPO	6	0.0590969	0.0736812	0.46746
G_CSF	CDC42SE1	19	-0.0216744	0.029161	0.467468
TNF_A	SCARNA24	3	0.0782121	0.0706019	0.467472
IL_4	HLA-H	4	0.12047	0.135396	0.467473
bNGF	SLC13A4	4	-0.11431	0.128473	0.467473
bNGF	NPM2	3	0.0996688	0.089972	0.467476
IL_1B	PUS7	10	-0.0196926	0.0258167	0.467485
IL_5	CCDC88C	3	-0.178304	0.160964	0.46749
IL_9	TRPV5	6	0.0496841	0.0619503	0.467493
TNF_B	FADS1	6	-0.0337836	0.0421243	0.467494
IP_10	RAB8A	5	0.0249207	0.0300312	0.467502
SDF_1A	CFLAR	4	0.0963228	0.108265	0.467502
TRAIL	CHURC1	22	-0.00499288	0.00674105	0.467502
MIG	AC108488.3	4	-0.0399567	0.0449115	0.46751
HGF	KCNH2	3	-0.0731408	0.066032	0.46751
TNF_A	SLC25A23	3	0.05668	0.0511711	0.467511
FGF_BASIC	NSUN5P2	12	-0.0294571	0.0390031	0.467514
MCP_1_MCAF	USP32P1	4	0.142258	0.159901	0.467515
IL_2	SUN2	4	-0.0378718	0.0425688	0.467516
GROA_CXCL1	RP11-486O12.2	4	0.0311908	0.0350592	0.467517
IL_2	AC068282.3	13	-0.0176475	0.0234505	0.467523
IL_13	MLLT11	4	0.0551636	0.0620063	0.467523
MCP_1_MCAF	TRABD2A	5	-0.0152991	0.0184377	0.467525
IL_10	RP4-798A10.2	4	0.0414656	0.0466096	0.467527
SCGF_B	ZNF500	9	0.0325409	0.0423639	0.467527
MCP_3	C20orf111	7	0.0200935	0.0255683	0.46753
FGF_BASIC	MTRF1L	9	-0.0157544	0.0205103	0.467532
SDF_1A	TRAP1	7	-0.016873	0.0214706	0.467535
MIG	SPIB	8	0.0236866	0.0305466	0.46754
SDF_1A	MAP7	3	0.0197483	0.0178306	0.467541
MIF	CACNA1E	4	-0.0867926	0.0975633	0.467542
IL_2	TM2D1	6	-0.0168868	0.0210584	0.467542
IP_10	MEPCE	3	0.0566425	0.0511424	0.467542
IL_17	RPL7AP64	3	0.0716092	0.0646559	0.467543
IL_10	GPX3	3	0.0668658	0.0603731	0.467543
MCP_3	SLC25A11	3	0.246908	0.222937	0.467548
IL_2RA	AP006621.6	8	-0.0381674	0.0492238	0.467562
SCGF_B	MGAT1	3	-0.0463198	0.0418247	0.467562
SDF_1A	CLMN	7	0.022403	0.0285094	0.467564
HGF	MICAL1	10	0.0108123	0.0141774	0.467566
IL_5	TM7SF2	3	0.0432368	0.0390414	0.467566
IP_10	NTMT1	3	-0.191981	0.173353	0.467568
MCP_1_MCAF	KIF25-AS1	3	-0.0850647	0.076812	0.467572
SCGF_B	RP11-31F19.1	3	0.369591	0.333739	0.467577
SCGF_B	TMEM45B	8	-0.0277233	0.0357554	0.467577
IL_18	FAM49A	4	-0.295996	0.332766	0.467585
IL_6	RP11-147L13.8	4	-0.0580566	0.0652691	0.467588
IL_2RA	BTBD11	16	0.018198	0.0243706	0.467589
MIF	MYBPC3	15	-0.0186495	0.0249219	0.467592
RANTES	PMS2CL	3	0.209748	0.189412	0.467595
MIF	HERC1	3	-0.140184	0.126593	0.467595
IL_7	KLRK1	4	-0.0680145	0.076466	0.467597
G_CSF	SLC15A3	6	-0.0371422	0.0463236	0.467597
SDF_1A	LRRK2	11	-0.0260401	0.0343369	0.467623
MIP_1B	SLC41A1	3	-0.276392	0.249618	0.467624
VEGF	ACSL5	12	-0.0154318	0.020438	0.467628
GROA_CXCL1	CCDC170	5	-0.0369459	0.0445366	0.46763
GROA_CXCL1	RP5-1021I20.1	12	0.00776841	0.0102887	0.467632
IL_1B	DHRS3	3	-0.11814	0.106701	0.467639
IL_18	CRBN	3	-0.0921191	0.0831997	0.46764
IL_5	CTGLF11P	3	0.174996	0.158053	0.467641
IL_9	INHBB	3	0.0590317	0.0533167	0.467644
MIP_1A	C2orf42	4	-0.0300921	0.0338356	0.467645
IFN_G	TMEM51	13	0.0136384	0.0181282	0.467646
IL_6	RP11-256L6.2	4	0.0246155	0.0276782	0.467651
IL_2RA	RAP1GAP2	6	-0.0641921	0.0800708	0.467653
SCF	CTC-523E23.4	4	0.0621434	0.0698756	0.467653
IL_7	PLAC9	3	-0.106192	0.0959151	0.467655
IL_17	ALG11	3	-0.0622379	0.0562148	0.467657
VEGF	RP11-218M22.1	10	-0.0157115	0.0206059	0.467658
MCP_1_MCAF	PLA2G4B	9	0.0259305	0.0337689	0.467665
PDGF_BB	TNFRSF10D	4	0.144448	0.16243	0.467674
EOTAXIN	SNW1	5	0.0307034	0.0370157	0.467674
CTACK	P2RX7	6	0.0360733	0.0449992	0.467676
SCGF_B	ITPR2	4	0.0262985	0.029573	0.467683
M_CSF	DLK2	3	0.0441151	0.0398495	0.467686
IL_1B	IL1R1	3	-0.338637	0.305896	0.467688
VEGF	SRD5A3-AS1	4	-0.0285383	0.0320926	0.467693
G_CSF	RP11-278A23.2	3	-0.0404359	0.0365275	0.467698
SCF	RP11-202P11.1	3	-0.133288	0.120405	0.4677
SCF	NDN	4	-0.0207521	0.0233375	0.467706
MIF	MFNG	3	0.112556	0.101679	0.467707
IP_10	FUT7	5	-0.0262561	0.0316567	0.467707
IL_6	RP11-395G23.3	4	0.0558313	0.0627878	0.467712
RANTES	F2R	5	-0.0606562	0.0731335	0.467713
IL_18	RP11-108K14.4	3	-0.213054	0.19247	0.467715
bNGF	XXyac-YM21GA2.7	3	0.0877173	0.0792436	0.467717
FGF_BASIC	LRP10	3	0.0540418	0.0488214	0.467719
TNF_A	C2orf88	3	-0.162741	0.147021	0.467719
MIP_1A	ACSL5	12	-0.016225	0.0214932	0.46772
IL_16	IFNLR1	3	0.0870514	0.0786466	0.467736
IL_6	NT5C3B	19	0.0098053	0.0132003	0.467737
SCGF_B	ZNF101	3	-0.119616	0.10807	0.467745
IL_9	LEPROT	17	-0.013917	0.0186788	0.467746
IL_10	SLC1A5	3	-0.128287	0.115905	0.467747
IL_8	CNOT6L	4	-0.0629271	0.0707748	0.46775
SDF_1A	C11orf73	3	0.078587	0.0710025	0.46775
IL_1RA	LEPREL1	5	-0.117904	0.142172	0.467754
SCF	PELI3	3	0.256043	0.231336	0.467755
IL_1B	SLC1A7	8	-0.0281993	0.0363851	0.467761
MIF	NUDT2	18	-0.00803979	0.0108086	0.467762
IP_10	MAPK8	3	0.0445743	0.0402748	0.467768
SCGF_B	DHX38	3	0.0823819	0.074437	0.467774
IL_16	FLYWCH1	8	-0.0240773	0.0310676	0.467775
MIP_1A	CDH2	16	0.0185604	0.0248666	0.467776
HGF	TBC1D2	5	-0.0406544	0.0490252	0.467779
TNF_A	CCDC149	3	0.0586013	0.0529524	0.46779
IFN_G	CTB-167B5.2	5	-0.0178593	0.0215374	0.467794
IP_10	ABHD14B	5	0.0407474	0.0491393	0.467795
MIF	DSTN	12	0.0163998	0.0217285	0.467795
GROA_CXCL1	CCDC57	4	-0.029926	0.0336632	0.467807
MIP_1B	RTCA	7	0.0305635	0.0389167	0.467809
PDGF_BB	FFAR3	3	-0.0356104	0.0321798	0.46781
SCF	ZNF329	6	0.0448779	0.0560012	0.467816
M_CSF	GPR160	6	0.0451059	0.0562857	0.467817
MIP_1B	LYPD2	7	-0.0426531	0.054312	0.46782
IP_10	C11orf48	3	-0.0843217	0.0762016	0.467824
MIP_1A	RP11-503G7.2	7	0.0176176	0.0224338	0.467831
IL_2	LDHC	8	0.0213859	0.0275985	0.467831
G_CSF	REC8	4	0.0919605	0.103451	0.467832
IL_1B	ZCCHC14	5	-0.0538324	0.0649254	0.467833
TNF_A	AIM1	3	-0.247416	0.223605	0.467845
MIG	POLR2J	7	-0.019716	0.0251068	0.467845
IL_7	TRIM74	4	0.0796666	0.0896249	0.467848
EOTAXIN	RP11-678G14.3	12	-0.0213203	0.0282519	0.46786
IL_16	RP11-326C3.12	6	-0.0209279	0.0261179	0.467862
TRAIL	PUS7	13	-0.0144654	0.019237	0.467862
MCP_3	CDR2	3	0.046924	0.042411	0.467867
TNF_A	BAIAP2-AS1	7	-0.028281	0.0360155	0.467869
MCP_1_MCAF	SLC9A3R1	4	-0.0480181	0.0540245	0.467877
IL_4	C11orf75	11	-0.015382	0.020295	0.46788
IFN_G	DEGS1	10	0.0127362	0.0167124	0.467882
M_CSF	CTD-3088G3.4	4	0.0670671	0.0754578	0.467885
MIP_1B	RFC4	6	-0.0323728	0.0404042	0.467894
MCP_1_MCAF	CTC-462L7.1	3	0.0347038	0.0313689	0.467895
MIG	GTF2IRD2B	3	0.0601539	0.0543734	0.467895
SCF	IFNAR1	11	-0.0258237	0.0340731	0.467895
IL_16	KIAA0146	3	-0.111411	0.100705	0.467895
IL_16	ELOVL5	5	0.0387727	0.0467698	0.467897
IL_4	CTB-55O6.12	7	-0.0317	0.0403726	0.4679
bNGF	GNPTAB	3	0.119898	0.10838	0.467906
MIP_1B	IFIT5	6	-0.0414361	0.0517176	0.467906
RANTES	RP11-395G23.3	4	-0.0664629	0.0747839	0.467915
IL_10	DCBLD2	5	-0.017143	0.0206799	0.467917
MIF	MIF4GD	6	-0.032076	0.040036	0.467917
M_CSF	DNM1L	3	-0.186852	0.168908	0.467917
PDGF_BB	TNNC2	7	-0.0245672	0.03129	0.467922
IL_10	SRD5A3-AS1	4	-0.0554605	0.0624052	0.467922
TNF_B	NCL	3	-0.0348541	0.0315076	0.467924
FGF_BASIC	WDR35	3	0.10914	0.098662	0.467926
IL_2	GALT	3	0.0244931	0.0221417	0.467929
MCP_1_MCAF	CAPRIN2	7	-0.0365914	0.0466057	0.467931
IL_18	TMEM107	11	0.0275749	0.0363868	0.467932
FGF_BASIC	SERINC2	10	0.0397486	0.0521645	0.467935
IL_1B	C20orf27	11	-0.0112473	0.0148417	0.467937
TNF_A	S100Z	5	-0.0777792	0.0938314	0.467939
IL_1B	CACNB4	3	0.765261	0.691823	0.467941
IL_8	AC005306.3	3	-0.58629	0.530028	0.467942
IL_2	TLR4	16	0.0122957	0.01648	0.467951
IP_10	BAIAP2-AS1	7	-0.028353	0.0361145	0.467954
MCP_1_MCAF	ASNSD1	20	-0.00994418	0.0134109	0.467956
PDGF_BB	CD200R1	7	0.0215376	0.0274338	0.467958
TNF_B	RPS6KB2	4	0.0897532	0.101002	0.467958
IL_8	DBH-AS1	8	0.025109	0.0324145	0.467979
M_CSF	CRISPLD2	15	0.0131885	0.0176399	0.46798
IL_2	PPP5C	5	0.055208	0.0666092	0.467983
bNGF	RP11-463O9.9	3	0.136772	0.123663	0.467983
IL_17	ZNF117	5	-0.0483841	0.0583767	0.467987
MIP_1A	PSMD6-AS2	3	-0.0757547	0.0684955	0.46799
MCP_1_MCAF	PPM1L	7	0.0115274	0.0146843	0.467993
TNF_A	CPNE8	5	0.046907	0.056596	0.467997
EOTAXIN	GSTZ1	8	0.0289991	0.0374383	0.468002
M_CSF	TBL2	5	0.0172265	0.020785	0.468003
SCGF_B	EMBP1	3	-0.182218	0.164766	0.468007
IL_10	VAV3	16	0.0151329	0.0202855	0.468011
IL_9	BIN1	16	0.0183408	0.0245857	0.468011
bNGF	AC012146.7	10	-0.0200222	0.0262816	0.468023
TRAIL	COL9A2	4	0.0786528	0.088526	0.468028
SCF	VPS11	4	0.0243948	0.0274574	0.468032
HGF	RP11-798G7.6	3	-0.0525396	0.0475118	0.468035
M_CSF	RP11-45M22.1	4	0.0687648	0.0773988	0.468037
MIP_1B	RALGPS1	13	-0.0408176	0.0543042	0.468041
MCP_1_MCAF	MED21	4	-0.0881207	0.099186	0.468041
TRAIL	WDR63	5	-0.0243888	0.0294302	0.468048
TRAIL	GLTSCR2	6	0.0210806	0.0263203	0.468049
HGF	TRAFD1	4	-0.026579	0.0299177	0.468056
MIP_1B	TNFRSF14	5	0.0725808	0.0875882	0.468069
IP_10	SLC35A1	3	0.0916935	0.0829301	0.468078
G_CSF	GOLGA6L5	6	0.0299305	0.0373726	0.468079
IL_2RA	TMEM30A	4	0.0488114	0.0549469	0.468085
HGF	IL12RB1	6	-0.0164864	0.0205865	0.468095
VEGF	VPS53	12	-0.00907849	0.012037	0.468107
IL_1RA	TK2	7	-0.0291121	0.0370953	0.468111
IL_18	SUOX	11	0.0227758	0.0300666	0.468111
IL_18	ZNF219	3	0.207323	0.187531	0.468116
IL_1B	EI24	3	0.235374	0.212905	0.468118
HGF	TRMT112	6	-0.0165305	0.0206427	0.468119
IL_4	CTA-150C2.20	5	-0.046279	0.0558555	0.468122
IFN_G	GMIP	4	0.0645445	0.0726652	0.468125
IL_6	LAX1	10	-0.0163123	0.021417	0.468126
MIP_1A	LIMCH1	3	-0.157721	0.142669	0.468127
IL_7	GRK4	8	-0.0510008	0.0658624	0.468128
MIP_1A	ADCY10P1	17	-0.00964125	0.0129515	0.468129
TRAIL	TUSC1	4	0.0880327	0.0991104	0.468131
IL_5	AP001372.2	6	-0.0406065	0.0507104	0.468138
IP_10	DOCK3	3	-0.610469	0.552229	0.468138
SCF	ZNF655	3	0.0824273	0.0745637	0.468139
TNF_A	POLR3B	4	-0.0133468	0.0150267	0.46814
IL_6	THEM6	3	0.0943461	0.0853474	0.468146
IL_4	CTD-2562J17.7	4	-0.0746778	0.0840792	0.46815
SCGF_B	CCS	16	-0.039296	0.0526928	0.468151
IL_2	MTMR3	12	-0.0162712	0.021576	0.468156
IL_4	WWC1	5	0.0530135	0.0639901	0.468164
IL_8	KIFC2	3	0.0247792	0.0224177	0.468173
RANTES	RP11-704M14.1	4	-0.0731014	0.0823105	0.468179
IL_2RA	USP40	6	-0.0226348	0.0282701	0.468186
M_CSF	TC2N	14	0.0109022	0.0145523	0.468186
IL_1RA	ANKLE1	3	-0.116335	0.105254	0.46819
SCF	SIGLEC12	6	0.0211273	0.0263877	0.468191
PDGF_BB	CCDC149	3	0.0476733	0.0431329	0.468195
bNGF	ST3GAL4	3	-0.138716	0.125506	0.468197
PDGF_BB	PHKG1	5	0.0582794	0.0703527	0.4682
IL_2	GRHL1	3	0.0597708	0.0540797	0.468203
IL_2	CDC16	15	0.0138525	0.018538	0.468214
IL_10	C3orf18	3	-0.260647	0.235838	0.468215
IL_4	AC005082.12	6	-0.0291638	0.0364275	0.468218
IP_10	FAM22E	3	-0.0855953	0.0774495	0.468221
bNGF	HSPB1	3	0.400593	0.362476	0.468225
HGF	AHI1	19	-0.0139685	0.0188259	0.468226
GROA_CXCL1	ZFAND1	3	-0.150027	0.135758	0.46824
G_CSF	ZCWPW1	5	0.0257349	0.0310693	0.46824
FGF_BASIC	VAPA	4	0.115566	0.130146	0.468242
EOTAXIN	CAND2	8	-0.0213157	0.0275345	0.468242
TNF_A	USP45	3	0.235839	0.21341	0.468244
TNF_B	C15orf52	4	0.125126	0.140916	0.468252
IL_6	DSC2	4	-0.0676692	0.0762089	0.468254
IL_18	AC093818.1	3	0.228563	0.206834	0.468255
PDGF_BB	MAP6D1	15	-0.0129881	0.0173829	0.468257
TRAIL	WDR61	9	0.0144451	0.0188378	0.468259
SDF_1A	CTB-27N1.1	5	0.0335952	0.0405613	0.468264
IL_18	ERMAP	14	-0.00873912	0.0116674	0.468274
IL_6	RHOU	12	0.0182276	0.0241773	0.468282
MIP_1B	RP1-153P14.3	7	0.0295669	0.0376902	0.468283
IL_2	C1orf87	11	-0.00943711	0.0124631	0.468287
IL_10	SLC7A5	5	0.0251864	0.0304107	0.468289
M_CSF	WRN	4	0.0397593	0.0447811	0.468291
IL_13	MORN4	3	-0.0385491	0.0348885	0.468293
GROA_CXCL1	RBM28	3	0.0405664	0.0367145	0.468295
IL_2RA	AC073343.11	4	-0.116912	0.131683	0.468303
G_CSF	UBE3B	8	0.015621	0.020182	0.468318
TRAIL	CDK5R1	19	-0.00927178	0.0124989	0.468328
GROA_CXCL1	RP11-195F19.9	7	0.0278433	0.0354971	0.468331
IP_10	GUCY1B2	10	0.0172626	0.022676	0.46834
SDF_1A	BAIAP3	8	-0.0199891	0.0258271	0.468344
IL_1RA	IL7R	3	0.136545	0.1236	0.468347
G_CSF	PTDSS2	4	-0.110941	0.124974	0.468351
HGF	FAM19A2	8	0.0204192	0.0263833	0.468352
MIP_1A	LMCD1	3	-0.0451914	0.0409079	0.468354
EOTAXIN	RP11-345J4.8	3	-0.12563	0.113722	0.468356
MIP_1B	CPVL	8	0.0232013	0.0299783	0.468356
G_CSF	NACC2	8	0.0297964	0.0384999	0.468357
MIP_1A	F2R	5	-0.0366664	0.0442795	0.468358
IFN_G	POLR3H	3	0.106034	0.0959859	0.46836
IP_10	AIG1	3	0.0722101	0.065368	0.468365
IL_5	PDLIM1	4	0.0883679	0.0995503	0.468371
G_CSF	DAB2	10	0.0136988	0.017996	0.468371
RANTES	AC069213.1	3	0.157321	0.142419	0.468377
M_CSF	CDC42EP3	5	0.0393148	0.0474801	0.468377
MCP_3	RHD	12	0.0164482	0.0218221	0.46838
IL_17	BDH2	8	0.0387887	0.0501218	0.468382
IL_5	UBE4A	3	-0.0488681	0.0442406	0.468386
GROA_CXCL1	MYO16	8	0.0241271	0.0311769	0.468388
IL_18	SIRPA	7	0.0640311	0.081645	0.468395
bNGF	DEGS1	11	-0.00962779	0.0127182	0.4684
GROA_CXCL1	ANXA1	9	-0.0185808	0.0242392	0.468401
SDF_1A	TM6SF1	7	-0.0481551	0.0614032	0.468404
IL_4	PLEKHO2	9	0.0213712	0.02788	0.468412
HGF	SLC48A1	11	-0.0355198	0.0469234	0.468418
IL_10	EGLN2	11	-0.0280138	0.0370076	0.468418
IL_18	ABHD6	3	-1.37929	1.24881	0.468419
IL_1B	NPEPL1	4	-0.0298898	0.0336767	0.468423
MCP_3	SCAND1	3	-0.0389399	0.0352569	0.468425
IL_2RA	APRT	5	0.044314	0.0535242	0.468427
MCP_1_MCAF	IFT27	4	-0.0275096	0.0309957	0.468431
MIP_1B	RRN3P2	3	-0.116919	0.105864	0.468434
IP_10	TNPO3	11	0.0492298	0.0650388	0.468443
G_CSF	COPG1	3	-0.233989	0.211871	0.468446
IL_2RA	PSMD6-AS2	3	-0.091759	0.0830858	0.468446
HGF	SNIP1	8	-0.0146908	0.0189862	0.468454
MIG	HHLA3	4	-0.0392613	0.0442393	0.468455
TNF_A	SETD9	7	-0.0423138	0.0539615	0.468456
IL_6	IFNG-AS1	9	-0.0142231	0.018557	0.468459
IL_16	KLHDC10	7	0.0280208	0.0357344	0.46846
TNF_A	RP11-73O6.3	3	-0.188215	0.170434	0.468465
IL_16	MYO3B	3	-0.191407	0.173328	0.468469
bNGF	SLC7A9	9	-0.021523	0.0280821	0.468473
IP_10	RALGPS1	13	0.0262659	0.03498	0.468482
MIP_1A	TP53TG1	6	0.0366013	0.045747	0.468485
PDGF_BB	SUN1	3	-0.110003	0.099618	0.468486
IL_2	CCDC132	3	-0.0834864	0.0756047	0.468486
IL_9	OSCAR	10	-0.0165162	0.0217032	0.46849
IFN_G	CTGLF12P	3	-0.0645992	0.0585015	0.468491
MCP_1_MCAF	DYSF	3	-0.0566815	0.0513316	0.468494
IL_13	FCER1G	9	0.033768	0.0440609	0.468494
IFN_G	KLHDC8B	6	-0.0265424	0.0331757	0.4685
SCGF_B	PSMA2	3	0.0330464	0.0299279	0.4685
MIF	HNRNPH1	9	0.0231527	0.030211	0.468509
SDF_1A	DLEC1	4	-0.107035	0.120624	0.46851
EOTAXIN	PSRC1	10	0.0207213	0.0272307	0.468518
SCF	PPP1R21	6	-0.0452137	0.056516	0.468518
IL_10	NFIC	3	-0.20998	0.190176	0.468519
G_CSF	SBK1	5	-0.0521392	0.0629916	0.468527
MCP_1_MCAF	CTB-83J4.2	8	-0.0357081	0.0461569	0.468528
IL_8	CCDC92	5	0.0401215	0.0484726	0.468528
MIP_1A	CLIC3	3	-0.0654951	0.0593207	0.468533
IL_4	SKAP2	20	-0.0108356	0.0146324	0.468534
MCP_3	MED22	3	0.0491208	0.0444901	0.468534
IL_9	SLC29A3	6	-0.0576492	0.0720631	0.468536
IL_7	SLC22A4	12	-0.0356486	0.0473131	0.468541
SDF_1A	CHMP1A	4	-0.0862218	0.0971768	0.468544
MIF	KLHL35	5	-0.0241138	0.0291343	0.468548
IL_16	SUSD1	20	0.0129943	0.0175481	0.46855
IFN_G	GPR97	4	0.0268388	0.0302493	0.46855
TRAIL	CCDC167	19	0.0138576	0.0186903	0.468551
IL_1RA	RP11-510J16.3	3	0.149174	0.135123	0.468563
IL_6	SLC25A23	3	0.0479798	0.0434611	0.468566
CTACK	PARP11	3	-0.485872	0.440118	0.468569
IL_8	CACNB4	3	0.383701	0.347572	0.468573
IL_8	SGCA	3	-0.0614478	0.0556619	0.468573
IP_10	ARSG	6	-0.118827	0.148551	0.468573
IL_5	EMP1	3	-0.136146	0.123327	0.468573
SCF	MAP3K1	6	-0.0419998	0.0525062	0.468578
IL_5	UVRAG	5	0.0268783	0.032477	0.46858
MIG	WBSCR22	4	-0.0289387	0.0326186	0.46858
IL_2	CLN8	5	-0.0480328	0.0580381	0.468581
bNGF	INSIG2	6	-0.0685301	0.0856738	0.468581
G_CSF	SCRN1	6	-0.0453809	0.0567337	0.468582
MIP_1B	AP001171.1	3	-0.157155	0.142364	0.468589
IP_10	SSBP2	5	-0.209121	0.252691	0.468597
HGF	C21orf49	5	-0.0423087	0.0511239	0.468598
SCGF_B	FAM13A-AS1	3	0.144655	0.131046	0.468601
MCP_3	MEPCE	3	0.0366653	0.0332159	0.468602
RANTES	HOXA5	4	-0.0826966	0.0932186	0.468605
bNGF	MPPE1	11	-0.0152937	0.0202125	0.468605
IL_4	CD300LD	4	0.0341952	0.0385461	0.468606
IL_7	SUPV3L1	10	-0.0323544	0.0425271	0.468609
bNGF	RP11-59H1.3	3	-0.450952	0.408539	0.46861
SDF_1A	ATP6V0A2	4	-0.114362	0.128915	0.468611
CTACK	SFXN3	3	0.0540641	0.0489793	0.468611
IL_1B	FAN1	18	-0.0168896	0.0227507	0.468617
IL_18	WASH3P	5	0.0538723	0.0651001	0.468618
TNF_B	PLEKHB1	3	0.133702	0.12113	0.468618
IL_18	NEDD9	5	-0.0710407	0.0858489	0.468629
IL_8	GLT1D1	3	-0.0934953	0.0847097	0.46864
bNGF	RP11-76E17.3	3	0.0275214	0.0249354	0.468642
MIP_1B	MNDA	9	-0.0391689	0.051127	0.468653
IP_10	TP53RK	3	-0.370656	0.335842	0.468654
bNGF	PIGP	17	-0.010546	0.0141839	0.468655
IP_10	ADAM10	4	-0.032308	0.0364236	0.468656
IL_2	AGPAT4	4	-0.0736703	0.083056	0.468661
IL_1RA	C1orf101	3	-0.460636	0.417381	0.468663
TNF_A	RP11-166B2.1	6	0.0310005	0.0387634	0.468664
IL_9	SLC22A18	5	-0.0323007	0.0390371	0.468664
IFN_G	TPK1	8	0.028308	0.0366033	0.468666
MIF	CXCL16	6	-0.0316314	0.0395533	0.468675
IL_4	CCDC127	6	0.0273732	0.0342287	0.468675
IL_1RA	CRIP1P1	4	0.0452936	0.0510659	0.468675
IL_18	CACNB3	7	0.0113782	0.0145179	0.468676
IL_1B	CRY2	7	0.0266176	0.033963	0.468683
IL_17	PRR5L	5	-0.0526326	0.0636135	0.468691
EOTAXIN	MPST	3	-0.115576	0.104735	0.468699
GROA_CXCL1	RNF150	11	-0.00658992	0.0087115	0.46871
GROA_CXCL1	CD247	3	-0.056264	0.0509885	0.468711
bNGF	LYSMD4	10	0.0156985	0.0206394	0.468713
TNF_A	AGPAT5	3	-0.237513	0.215246	0.468716
IL_18	RP11-438B23.2	4	-0.154112	0.173772	0.468719
IL_9	ADCY4	3	-0.148134	0.134248	0.468721
RANTES	VASP	14	-0.0169463	0.0226479	0.468722
MCP_1_MCAF	C12orf23	3	0.0306645	0.0277903	0.468724
EOTAXIN	TDRD9	14	0.0163586	0.0218627	0.468727
M_CSF	PLBD2	3	-0.251548	0.22798	0.468736
IL_16	AC104135.2	9	-0.0210664	0.0275037	0.468742
EOTAXIN	FRG1B	3	-0.327812	0.297105	0.468743
IL_1B	AP000351.10	6	-0.0371955	0.046519	0.468746
IL_9	ADORA2B	7	0.0209226	0.0267007	0.468752
SCGF_B	EZR	3	0.176326	0.159815	0.468754
IL_18	RP11-182J23.1	3	0.0989298	0.089666	0.468755
TRAIL	SLC2A1-AS1	8	0.0198765	0.0257064	0.468755
MIF	HOPX	5	0.0605557	0.0732015	0.468757
IFN_G	CACUL1	4	-0.0468072	0.0527839	0.468758
IL_10	PSMB1	4	0.0297298	0.033526	0.468759
IL_4	RFWD3	9	-0.0170639	0.0222792	0.468763
IFN_G	AC093627.10	5	-0.0283252	0.0342411	0.468766
IL_1RA	FAM117B	30	0.00789851	0.0107539	0.468766
SCGF_B	HLA-J	3	0.220366	0.199742	0.468773
G_CSF	LINC00211	5	0.0460148	0.0556269	0.468777
IL_4	OPN3	6	0.0220956	0.0276363	0.468778
TNF_B	RP1-153P14.5	4	-0.0205766	0.0232054	0.468781
IL_9	REEP3	3	0.0713154	0.0646435	0.468784
VEGF	IRF6	8	-0.0186234	0.0240877	0.468788
IL_2	RP11-218M22.1	10	-0.014218	0.0186962	0.468789
IL_5	NSUN4	16	-0.0159724	0.021449	0.468789
IL_16	TOP3B	5	-0.0369932	0.0447231	0.468798
G_CSF	KIAA0368	4	-0.0329827	0.0371983	0.4688
PDGF_BB	PLAGL2	3	-0.0970732	0.0879967	0.468803
MIP_1B	UGGT2	8	0.0237371	0.0307032	0.468808
MIP_1B	ARNTL	10	-0.0344307	0.0452783	0.468818
HGF	RP11-252K23.2	3	-0.252705	0.229088	0.468818
PDGF_BB	TUBBP5	3	-0.0494401	0.0448203	0.468824
bNGF	AKR1B1	8	-0.022302	0.0288484	0.468829
SDF_1A	AC046143.7	3	-0.200273	0.181567	0.468837
MCP_3	ZNF347	4	0.135654	0.153009	0.468844
IL_1RA	LAMTOR3	3	-0.0817101	0.0740802	0.468846
TNF_B	INF2	4	-0.0179927	0.020295	0.468849
SDF_1A	CSTB	13	0.0171143	0.0228116	0.46885
GROA_CXCL1	AKAP7	12	-0.019611	0.0260467	0.468853
IL_16	RP11-1101H11.1	3	0.106997	0.0970087	0.468854
IL_1B	USP22	3	0.0778159	0.0705528	0.46886
MIP_1A	C2orf15	10	0.0202107	0.0265809	0.468861
IL_8	SKP2	5	0.0263914	0.0319115	0.468867
SCF	FBXL13	5	-0.0122509	0.0148135	0.46887
IL_17	CR1	3	0.107513	0.0974811	0.468871
IL_7	CTD-2547E10.2	4	-0.0746153	0.0841685	0.468874
RANTES	MTHFD1	3	0.0933674	0.0846568	0.468875
IL_9	LINC00304	3	0.112903	0.102373	0.468884
IL_10	KIAA1143	6	0.0369667	0.0462485	0.468886
IL_4	C9orf89	10	0.0246202	0.0323823	0.468889
MCP_3	USP35	4	-0.0434624	0.0490291	0.468892
SCF	RP11-1024P17.1	3	0.0779353	0.0706696	0.468899
CTACK	ARHGAP1	3	-0.115798	0.105003	0.468901
IFN_G	INO80E	5	-0.0467498	0.0565328	0.468901
CTACK	CASP5	9	0.023879	0.0311874	0.468903
SCGF_B	TRABD	8	0.015175	0.019633	0.468907
IL_17	TOMM5	4	0.0272106	0.0306971	0.468908
IL_4	SLC6A6	5	0.0282912	0.034212	0.468908
MIG	CST7	9	0.0158506	0.0207021	0.468908
IP_10	AP002954.4	11	-0.01975	0.0261207	0.468913
RANTES	CD300C	11	0.0188331	0.0249081	0.468914
IL_18	ADCY9	11	-0.0234009	0.0309494	0.468915
MCP_3	CSNK1G2	4	-0.218178	0.24614	0.468917
IL_9	SUSD2	3	0.16579	0.150343	0.468918
IL_7	ANXA3	5	-0.0596707	0.0721609	0.46892
FGF_BASIC	TRIM24	7	0.0435763	0.0556335	0.468924
MIF	HPCAL1	7	0.0214155	0.027341	0.468925
IL_1B	HEXB	5	-0.0373961	0.0452244	0.468926
IL_2	NCF1C	6	-0.0172624	0.021599	0.46893
HGF	MLF2	4	0.0802616	0.0905512	0.468932
RANTES	ACCS	15	0.00801285	0.0107408	0.468932
FGF_BASIC	TXK	3	-0.0537964	0.0487868	0.468936
M_CSF	SLC38A10	4	0.0587926	0.066331	0.468938
SDF_1A	TMPRSS3	3	-0.0550028	0.0498814	0.468939
VEGF	RGS10	3	-0.0397841	0.0360799	0.46894
IL_18	CCSER2	16	-0.0126443	0.0169858	0.468943
MIF	FANCD2	5	-0.0489269	0.059172	0.468946
IL_7	PCCA	5	0.0447462	0.0541165	0.468949
IL_10	LRP10	3	0.0681459	0.061803	0.468951
FGF_BASIC	TMEM51	13	0.0137809	0.0183732	0.468961
IL_2	DHRS12	7	0.054067	0.0690329	0.468961
MCP_1_MCAF	SMARCC2	5	-0.177186	0.214297	0.468962
IL_2RA	RP11-87G24.3	5	0.0479549	0.0579989	0.468963
SCGF_B	ATP13A1	8	0.0139873	0.0180988	0.468963
IL_1RA	CYP4F3	5	0.0205167	0.0248141	0.468967
IL_10	AGPAT5	3	-0.115343	0.104612	0.468967
IP_10	PRKAR2A	3	0.198943	0.180435	0.468968
IL_17	SAMM50	9	0.016031	0.0209407	0.468969
TNF_A	ARL4A	10	0.0232537	0.0305909	0.468972
TRAIL	TEPP	3	0.112265	0.101823	0.468973
bNGF	TCP11L2	7	-0.024213	0.0309166	0.468979
M_CSF	IER3	13	0.0338822	0.0451751	0.468981
IL_6	LINC00852	3	0.0502605	0.0455869	0.468983
TRAIL	PSMF1	4	0.0665133	0.075051	0.468986
TRAIL	SEH1L	3	0.109864	0.0996508	0.468992
IL_7	AGPS	3	-0.0712231	0.0646037	0.468999
MIP_1A	ANKRD24	3	0.116396	0.105579	0.469
bNGF	LINC00205	3	-0.309597	0.280825	0.469002
FGF_BASIC	GPR162	9	-0.0212283	0.0277322	0.469007
IL_4	GPR97	4	0.0266752	0.0301017	0.469016
IL_2	KLHL5	9	-0.0236655	0.0309168	0.469018
VEGF	GMIP	4	0.0548314	0.061875	0.469019
IL_1B	RYBP	11	0.0292681	0.0387188	0.469023
RANTES	APEH	7	0.0389257	0.0497092	0.469035
IL_7	PPP2R5A	17	-0.0148146	0.0199426	0.469039
MIP_1A	C17orf67	9	-0.0120535	0.0157478	0.469042
IL_7	NFATC1	3	0.335786	0.30462	0.469042
bNGF	CTB-50L17.9	3	-0.0494166	0.0448324	0.46906
IL_2RA	SLC39A11	12	-0.0129264	0.0171767	0.469064
VEGF	VAV3	20	0.00864808	0.0116926	0.469067
IL_2	CPQ	9	-0.0458632	0.0599235	0.469069
MIP_1B	FBXO41	3	0.10477	0.0950591	0.469087
MCP_1_MCAF	CD6	6	0.0283292	0.0354595	0.469088
IL_5	NDE1	5	0.0777768	0.0940971	0.469092
IP_10	SF3A1	7	-0.0148146	0.0189213	0.469095
PDGF_BB	ALDH9A1	8	-0.019612	0.0253851	0.469101
SDF_1A	C21orf49	5	-0.0472589	0.0571769	0.469102
IL_1RA	DPH3	3	-0.0569836	0.0517044	0.469102
IL_1B	PLEKHA5	6	0.0546972	0.0684677	0.469109
MIF	EPB41L3	5	-0.0544182	0.0658402	0.469111
PDGF_BB	ALDH3A2	3	-0.21685	0.196766	0.469111
SCF	DHX38	3	-0.0646672	0.058679	0.469118
IL_16	MPZL1	10	0.010826	0.0142469	0.469123
IL_16	FCER1G	11	-0.0258545	0.0342113	0.469127
GROA_CXCL1	HIST1H2BJ	3	-0.136607	0.123962	0.469131
bNGF	LINC00264	3	0.0682494	0.061932	0.469131
IFN_G	ARHGAP27	9	-0.0152752	0.019961	0.469132
MIF	SUMF1	14	-0.0201556	0.0269627	0.469137
IL_2	BPI	9	-0.0232037	0.0303221	0.469138
IFN_G	RP11-809O17.1	6	0.0338663	0.0423956	0.46914
IL_17	LAIR1	3	-0.160225	0.145399	0.469142
TRAIL	CCDC84	3	-0.0585727	0.0531531	0.469143
G_CSF	C7orf41	4	-0.0359455	0.0405766	0.469146
GROA_CXCL1	RP11-317J10.2	7	-0.0478741	0.0611529	0.469148
IL_16	HCG11	4	-0.0618375	0.0698052	0.46915
EOTAXIN	CLECL1	8	0.0339278	0.0439203	0.469154
PDGF_BB	SASS6	3	0.0623159	0.0565522	0.469155
IL_5	CTB-41I6.1	5	0.0416755	0.0504288	0.469159
IL_8	DDX10P1	5	-0.0319209	0.0386258	0.469163
G_CSF	PHF2	4	-0.163005	0.184015	0.469164
SCGF_B	ZNF529	3	0.10816	0.0981601	0.469167
FGF_BASIC	CDV3	3	0.129499	0.117528	0.469172
SCF	LIN52	3	-0.415763	0.377329	0.469173
SCGF_B	RP11-1094M14.5	3	-0.124911	0.113364	0.469174
EOTAXIN	ELOVL5	5	-0.0710972	0.0860345	0.469179
MIG	THEMIS2	5	0.0292664	0.035416	0.469188
IL_4	VOPP1	4	-0.0220335	0.0248751	0.46919
IL_6	BAMBI	6	0.0312132	0.039079	0.469191
EOTAXIN	CTC-439O9.2	5	0.0696214	0.0842522	0.469196
VEGF	MAD2L2	4	-0.0498885	0.0563248	0.469206
M_CSF	HEXDC	5	-0.0215708	0.0261048	0.469211
IL_1RA	PTP4A3	4	-0.0580527	0.0655432	0.469212
MIF	RP11-356N1.2	3	0.0522394	0.0474162	0.469213
IL_1B	TEX264	5	0.0661891	0.0801034	0.469221
G_CSF	ZMAT3	8	-0.0205458	0.0266014	0.469223
VEGF	RP11-1094M14.4	3	0.103004	0.0934979	0.469225
FGF_BASIC	AC000078.5	3	0.38876	0.352894	0.469238
IL_2	QRSL1	7	-0.0184902	0.0236239	0.469239
SDF_1A	MRPL37	3	-0.085911	0.0779866	0.469244
IL_10	ROBO3	9	-0.0213228	0.0278718	0.469255
IL_9	BCL10	5	-0.0518161	0.0627143	0.469255
TNF_A	ALDH8A1	5	-0.0349948	0.0423559	0.469263
IL_1B	ACVR1	3	0.096836	0.0879108	0.469268
IL_4	RP11-57H14.4	3	-0.101425	0.0920767	0.469269
IL_6	SRA1	14	-0.0140367	0.0187831	0.46927
IP_10	MRPL36	3	-0.0466419	0.0423436	0.469273
MCP_3	RP11-10A14.3	3	0.331064	0.300557	0.469275
HGF	LMO4	3	0.602763	0.547219	0.469276
M_CSF	IGHV1-69	3	-1.49716	1.3592	0.469277
TRAIL	VNN1	22	-0.00928582	0.0125879	0.469278
MIP_1B	GTF2E2	5	-0.0375905	0.0454998	0.469282
IL_1B	RP11-284N8.3	3	0.103281	0.0937672	0.469288
RANTES	CRHR1-IT1	19	0.00909881	0.0122927	0.469289
IL_6	ZNF318	8	0.0131181	0.0169872	0.46929
PDGF_BB	ZMAT4	4	-0.0707025	0.0798427	0.469295
EOTAXIN	CAMSAP2	5	-0.107859	0.130558	0.469296
MIP_1B	RNF10	8	0.0339098	0.0439123	0.469301
IL_8	DRAXIN	4	0.044203	0.0499187	0.469305
VEGF	C7orf34	8	0.0228432	0.029582	0.46931
TNF_A	FRAT1	4	0.0199598	0.0225412	0.469313
IL_1B	RNF5	3	0.273589	0.248409	0.469315
MIF	GTF2IRD2B	3	0.0733857	0.0666319	0.469317
TRAIL	TMEM123	3	0.0781938	0.0709977	0.469317
IL_6	SNUPN	6	0.0558818	0.0699858	0.469318
IL_1RA	ANAPC13	20	0.0125279	0.0169482	0.469322
IL_13	IFITM3	10	-0.0149073	0.019627	0.469322
IL_9	TSPAN9	3	-0.0707616	0.0642507	0.469323
SDF_1A	AC006547.14	3	0.110353	0.100199	0.469323
IL_16	PSTPIP1	21	0.014248	0.0192973	0.469331
VEGF	DOK2	8	-0.0248823	0.0322243	0.469332
VEGF	PUS3	6	-0.0271865	0.0340494	0.469334
IL_2RA	GLTP	4	0.0606407	0.0684883	0.46934
SDF_1A	AGAP1	4	0.0467848	0.0528396	0.469343
MCP_1_MCAF	AC005682.6	5	-0.108031	0.130783	0.469346
MIP_1B	AMPD3	5	0.0761301	0.0921632	0.469347
IL_4	ANKH	3	-0.081054	0.0736039	0.469357
MIF	LYNX1	3	0.510302	0.4634	0.469358
MCP_1_MCAF	TIGD2	3	0.0629405	0.0571568	0.469365
GROA_CXCL1	DDX10P1	5	-0.0315404	0.0381848	0.469367
IL_1RA	CPSF1	11	-0.0204955	0.0271357	0.469376
IL_5	NRD1	4	-0.0412422	0.0465842	0.46938
IL_9	ALG1L6P	3	0.053823	0.0488796	0.469381
EOTAXIN	RPS18	4	-0.0290214	0.0327807	0.469381
IL_7	RP4-659J6.2	5	0.0315003	0.0381379	0.469386
IL_2RA	CTD-2587M2.1	7	-0.0455628	0.0582345	0.469393
FGF_BASIC	FAH	6	0.020692	0.0259193	0.469395
IL_7	CASP4	3	0.392018	0.356036	0.469402
MIP_1B	XRCC3	4	0.0552344	0.0623944	0.469414
M_CSF	SENP6	7	-0.0329927	0.0421709	0.469416
TNF_A	LRP3	8	0.0313308	0.0405837	0.469417
SCF	ARID1A	7	0.0110053	0.014067	0.469419
IL_6	ATP6V1C1	3	-0.0314439	0.0285596	0.469421
RANTES	RP11-445P17.8	5	0.0211618	0.0256235	0.469425
GROA_CXCL1	ASCC3	4	-0.0520451	0.0587935	0.469426
TRAIL	RP11-254F7.2	8	-0.0156544	0.0202785	0.469435
IL_6	AC093162.5	3	-0.102063	0.0927055	0.469438
MIP_1B	IL12RB2	3	0.110126	0.100032	0.469445
MIP_1A	SRA1	14	0.0138955	0.0186018	0.46945
IL_10	RAB31	10	-0.0225656	0.0297188	0.469452
MIP_1B	RRP8	7	-0.0473165	0.0604852	0.469457
PDGF_BB	RGL1	5	-0.0284943	0.0345049	0.46946
IL_16	MRGPRE	3	-0.0843303	0.0766042	0.469461
IL_18	GRK5	6	-0.0497135	0.0622825	0.469463
IL_8	RNF175	4	-0.0398177	0.0449852	0.469464
PDGF_BB	PCCB	14	-0.0238296	0.0319018	0.469466
IL_2	ZNF532	5	0.0498186	0.060329	0.469471
M_CSF	TNRC6A	7	0.0367252	0.0469483	0.469475
TNF_B	NDUFA6	3	-0.0674236	0.0612494	0.469476
IL_16	DKK3	12	-0.0107992	0.0143641	0.469485
MIF	MTHFSD	7	-0.0239	0.0305538	0.469487
IP_10	XXYLT1	6	-0.051624	0.0646813	0.469496
bNGF	PLD6	10	0.021568	0.0284091	0.469512
IL_17	AC012146.7	8	-0.0236036	0.0305815	0.469514
IL_10	IFI35	3	-0.0555361	0.0504572	0.469518
G_CSF	KLHL20	3	-0.197348	0.179301	0.46952
MIP_1A	EFHA2	4	0.0993005	0.112204	0.469521
TRAIL	IQCH-AS1	3	-0.0577773	0.0524939	0.469521
MCP_1_MCAF	RFFL	4	-0.0275833	0.0311679	0.469525
MIF	AC016747.3	4	0.0635637	0.0718249	0.469528
bNGF	ZC2HC1A	25	-0.0129867	0.0176593	0.469528
RANTES	PRR5L	5	-0.0486175	0.0588834	0.469532
RANTES	CSGALNACT1	16	0.0141916	0.0190907	0.469546
TNF_A	TRAF1	4	-0.170225	0.192366	0.469563
IL_16	MCOLN3	3	-0.0947716	0.08612	0.469575
IL_1RA	IVD	13	-0.00933785	0.0124673	0.469578
IFN_G	PPAPDC2	8	-0.0200908	0.0260343	0.469582
CTACK	TBC1D15	7	0.0159886	0.0204445	0.469582
RANTES	LY6G5C	10	-0.0417843	0.0550471	0.469586
SDF_1A	C7orf53	9	-0.0194534	0.025448	0.469587
HGF	FAM84B	10	0.0211016	0.0277999	0.469593
bNGF	RBM17	4	0.0412913	0.0466665	0.469598
IL_1B	NAPG	6	0.0449768	0.0563669	0.4696
IL_7	SNX11	11	0.0241242	0.0319567	0.4696
IFN_G	ENC1	12	0.00618838	0.00823356	0.469608
SDF_1A	LINC00341	6	0.0558224	0.0699623	0.469619
IL_10	MYO3B	3	-0.22058	0.200473	0.469622
MIG	CCDC25	5	0.0280477	0.0339784	0.46963
SCGF_B	ASAH1	17	0.028129	0.0379171	0.469632
MCP_3	HNRNPH1	7	-0.0247937	0.031708	0.469641
EOTAXIN	RASD1	3	0.259824	0.236155	0.469642
MIP_1B	CLEC3B	5	0.0543195	0.065808	0.469646
FGF_BASIC	RPH3AL	4	-0.0295333	0.0333828	0.469654
G_CSF	LINC00639	6	0.0424668	0.0532285	0.469657
IL_2	RP4-669P10.19	3	-0.111957	0.101764	0.46966
IL_10	FLVCR1-AS1	22	0.00826569	0.0112148	0.469662
IL_18	COPZ2	4	-0.0706694	0.0798827	0.469665
VEGF	SCAMP2	7	-0.0196157	0.0250874	0.469666
IL_10	EFHB	13	-0.0257836	0.0344321	0.469673
GROA_CXCL1	SLC25A37	8	0.0239874	0.0310912	0.469685
IL_9	DGKE	3	-0.0911686	0.0828749	0.469686
IP_10	ZDHHC18	3	0.113636	0.103299	0.46969
MIP_1A	KMO	4	-0.0402789	0.0455332	0.46969
IP_10	NUDT1	4	-0.081671	0.0923276	0.469702
bNGF	NFIB	3	0.0620587	0.056416	0.469702
SDF_1A	AC073343.11	4	-0.192695	0.21784	0.469703
SDF_1A	POM121C	8	0.0355003	0.0460157	0.469704
TRAIL	ABTB2	3	-0.0390976	0.0355431	0.469706
SDF_1A	BCKDK	7	-0.0344947	0.0441215	0.46971
MIG	PKIB	4	-0.0547986	0.0619506	0.469712
MIF	AC012146.7	8	0.0248521	0.0322142	0.469714
IL_16	GIMAP1	3	0.0429735	0.0390685	0.469721
MIP_1B	MSC	6	0.0200378	0.0251202	0.469732
MIP_1B	SMAD5	17	-0.0250493	0.0337736	0.469733
MIP_1B	GORASP1	4	0.0583477	0.0659687	0.469746
IFN_G	TNNC2	7	0.0293373	0.037528	0.469746
bNGF	RNMT	4	-0.0298692	0.0337709	0.46975
MCP_3	SNX30	3	-0.0612067	0.0556505	0.469754
MCP_1_MCAF	RP11-10A14.5	16	0.00926301	0.0124667	0.469755
EOTAXIN	HLA-DQA1	10	0.0224626	0.0296043	0.469757
SCF	ZAP70	4	0.0458121	0.0517977	0.46976
G_CSF	NIN	6	0.0491303	0.0615962	0.469761
IL_1RA	DHRS4-AS1	7	0.0234834	0.030041	0.469764
IP_10	SPECC1L	3	-0.290355	0.264009	0.469767
IP_10	ZYG11B	10	-0.0189393	0.0249619	0.469776
VEGF	CTD-2331H12.5	4	-0.146993	0.166206	0.469776
MCP_3	CXCR2	3	0.145021	0.131867	0.46978
PDGF_BB	VNN1	22	-0.0090156	0.0122357	0.469781
GROA_CXCL1	RP11-448G15.3	4	0.0451158	0.0510134	0.469782
M_CSF	ZNF439	3	-0.0550207	0.0500308	0.469784
MCP_1_MCAF	SGK223	3	0.0527675	0.047983	0.469791
IL_13	FAM107B	6	-0.0232532	0.0291555	0.469791
VEGF	TTC16	3	-0.0389995	0.0354637	0.469794
IL_8	CCS	23	-0.0253259	0.0344042	0.469797
IL_1RA	RP11-627G23.1	4	-0.0264315	0.029888	0.469798
VEGF	LINC00341	6	-0.0484684	0.0607726	0.469803
MIP_1A	MMACHC	3	0.328331	0.298575	0.469805
VEGF	TMEM62	3	-0.0706439	0.064242	0.469808
IP_10	CSRP1	3	-0.28481	0.259	0.469808
HGF	HLA-DQA1	12	0.0112643	0.0149939	0.469809
HGF	BBX	3	0.151142	0.137447	0.469811
EOTAXIN	FCGR3B	8	0.0692992	0.089851	0.469822
IL_17	BTNL9	3	-0.156736	0.142539	0.469824
VEGF	RAB6A	4	-0.0415712	0.0470116	0.469832
IL_2	C17orf80	4	0.0321427	0.0363497	0.469838
MCP_3	MPND	3	0.0609305	0.0554144	0.469839
SCF	SPTLC3	3	0.64939	0.590602	0.469841
IL_4	RGS10	3	0.0698501	0.063527	0.469842
TNF_B	ANKRD55	8	-0.0127017	0.0164694	0.469843
IL_2RA	RP13-977J11.2	5	0.0651851	0.0790112	0.469847
HGF	RBM25	3	-0.0920626	0.0837302	0.469848
PDGF_BB	IGHV1-3	5	-0.153694	0.186296	0.469853
RANTES	PI4KAP2	5	0.0376557	0.0456439	0.469858
MCP_3	PLEKHH2	8	-0.0615552	0.0798183	0.469864
HGF	LRCH4	5	-0.0210448	0.0255097	0.469865
M_CSF	KLHL7-AS1	10	0.0292521	0.0385622	0.469867
IP_10	HIATL1	14	0.016261	0.0217896	0.46987
IL_17	UPK3B	9	-0.0225182	0.0294769	0.469872
IFN_G	GLRX5	5	0.0300817	0.0364651	0.469881
IL_2	NEB	6	0.0355719	0.0446107	0.469882
PDGF_BB	PRICKLE1	6	-0.0759513	0.0952528	0.469892
EOTAXIN	GPR137B	10	-0.0163223	0.0215186	0.469893
MCP_1_MCAF	ALOX15	5	0.0184168	0.0223258	0.469897
IP_10	TRAM1	4	0.0708215	0.0801035	0.469897
IL_6	PRMT6	21	-0.0142691	0.019351	0.469898
IP_10	TDP2	5	0.321596	0.38986	0.469901
IL_8	BANF1	10	-0.0223407	0.0294536	0.469904
MCP_3	TRAP1	7	0.0179717	0.0229979	0.469905
MCP_3	AC051649.16	4	0.0381076	0.0431036	0.46991
IL_16	C16orf80	3	0.0437179	0.0397699	0.469918
IL_7	VAV3-AS1	3	-0.109143	0.0992901	0.469928
G_CSF	GLTSCR1	4	0.0676837	0.076561	0.46993
MCP_3	DGCR2	3	-0.141913	0.129103	0.469932
IL_4	CDK13	3	0.0598911	0.0544851	0.469933
VEGF	STAG3	12	0.0140176	0.0186643	0.469934
MIG	RP1-90L6.2	5	0.0514925	0.0624282	0.469937
IL_2	PAPSS2	5	-0.0316605	0.0383846	0.469939
IP_10	DBF4B	6	0.0247306	0.031019	0.469941
TRAIL	VAV3	20	0.00989284	0.0134023	0.469943
TNF_B	FAM157C	3	-0.0481045	0.0437639	0.469944
MCP_1_MCAF	CCS	23	-0.0237242	0.0322394	0.469946
GROA_CXCL1	COMMD10	3	0.033255	0.030255	0.469951
SCGF_B	IGLC7	5	0.0390264	0.0473168	0.469956
IL_18	ZNF613	7	0.0351624	0.045002	0.469957
MCP_1_MCAF	ZSWIM5	3	-0.0493827	0.0449291	0.469959
MCP_3	VKORC1L1	5	-0.0341728	0.0414328	0.469962
VEGF	G3BP2	15	0.0155074	0.0208363	0.469965
SCF	MAP3K8	5	0.0627146	0.0760406	0.469974
TRAIL	MARK3	9	-0.0227707	0.029815	0.46998
MIP_1B	SPG7	4	-0.0808434	0.0914603	0.469986
IL_2	RP1-29C18.8	5	-0.0333884	0.0404843	0.469987
EOTAXIN	DNAJB12	6	0.0336902	0.042262	0.46999
M_CSF	IL1RAP	5	0.0273283	0.0331367	0.469991
HGF	MYL12A	3	-0.0539727	0.0491106	0.469995
MIP_1B	GIMAP4	6	0.0145007	0.0181903	0.469996
IFN_G	EHD4	14	0.021283	0.0285277	0.470002
SCF	MBOAT1	7	0.0311802	0.0399101	0.470006
MIF	RP11-384K6.2	8	-0.0219694	0.0284971	0.470006
IL_8	ACO1	4	-0.0631898	0.0714925	0.470009
IL_6	HINFP	4	0.0363144	0.0410865	0.470015
IL_8	MRPL35	5	0.0294044	0.0356564	0.47002
MCP_3	CRIP3	4	0.114475	0.129521	0.470022
EOTAXIN	PUS3	6	-0.0314488	0.0394541	0.470031
IL_7	CAMSAP2	5	0.086504	0.104901	0.470037
IL_7	CSE1L	5	0.0367264	0.0445374	0.470039
VEGF	RP11-875O11.3	5	0.0160047	0.0194089	0.470044
EOTAXIN	PPARGC1A	8	-0.0136915	0.0177612	0.470044
MCP_3	CTD-2336O2.1	6	-0.0352292	0.0441986	0.470047
G_CSF	ZNF419	6	0.0497322	0.0623942	0.470048
PDGF_BB	DPYD	6	0.0164262	0.0206084	0.470048
MCP_1_MCAF	TMOD1	4	0.0572366	0.0647645	0.470053
IL_2	TAP2	6	-0.0328482	0.041212	0.470054
IP_10	PCNT	7	-0.0349629	0.0447572	0.470055
EOTAXIN	CBS	18	-0.01136	0.0153526	0.470057
IL_13	CAT	11	0.0160731	0.0213144	0.470062
IL_2	CPNE8	5	0.0466544	0.0565807	0.470065
GROA_CXCL1	TMEM45B	8	0.0214417	0.0278166	0.470066
IL_6	PLAU	4	-0.032381	0.0366416	0.470071
CTACK	ZNF124	5	0.0259445	0.0314652	0.470075
GROA_CXCL1	SLC38A7	3	0.407788	0.371147	0.470076
PDGF_BB	SLC22A18	5	0.0254032	0.0308091	0.47008
MIF	SERTAD1	5	0.017296	0.0209767	0.47008
IL_2	PRKAB2	3	0.144614	0.131622	0.470081
IL_10	PCNXL4	3	0.0845494	0.0769543	0.470084
IFN_G	RP11-678G14.4	8	0.0196274	0.025464	0.470086
IL_16	HS2ST1	4	0.0519667	0.058807	0.470088
IL_8	RCC2	4	0.0773155	0.0874936	0.470093
IL_1RA	TYSND1	8	-0.0267085	0.0346516	0.470095
IP_10	IKBIP	8	-0.0280884	0.0364419	0.470095
IP_10	CTB-55O6.12	7	-0.0293594	0.037588	0.4701
IL_9	C20orf27	11	-0.0111443	0.0147799	0.470105
G_CSF	TPSB2	9	-0.0146967	0.0192495	0.470118
IL_7	PQLC3	6	-0.0189913	0.0238309	0.470122
HGF	CEACAMP3	13	-0.0168533	0.0225298	0.470124
IL_18	C17orf75	6	-0.0299787	0.0376187	0.470129
HGF	PEPD	4	0.0540203	0.0611376	0.470129
IL_7	RP11-438B23.2	4	0.118838	0.134497	0.470134
IL_7	RP11-169D4.2	4	0.0528873	0.0598561	0.470135
GROA_CXCL1	WTAP	3	-0.0256116	0.0233147	0.470136
VEGF	GPX7	26	-0.0125454	0.0170949	0.470139
FGF_BASIC	B4GALNT3	3	0.0536043	0.0487978	0.470141
IL_5	FAM216A	4	-0.0326329	0.0369339	0.470145
IL_17	SMYD3	7	0.0492514	0.0630624	0.470149
IL_1RA	CUL5	4	-0.0152984	0.0173152	0.470155
RANTES	CCDC176	3	-0.376119	0.342411	0.470156
IL_8	LEMD2	4	-0.0458837	0.0519326	0.470156
MIP_1A	NAPSB	21	-0.00713863	0.00968678	0.470158
bNGF	UHRF1BP1L	5	0.0344608	0.0418027	0.470162
EOTAXIN	TRAF1	4	-0.160521	0.181687	0.470165
bNGF	ATXN7L3B	3	0.385927	0.351353	0.470169
IL_16	ZNF767	4	0.0354142	0.0400847	0.470172
IFN_G	LNPEP	4	0.0277255	0.0313822	0.470175
MCP_3	POMC	8	0.0269972	0.0350332	0.47018
TNF_A	PRDX2	3	-0.14307	0.130259	0.470185
FGF_BASIC	RP11-696N14.1	4	0.0245515	0.0277905	0.470188
MIP_1A	MSRA	22	-0.0166104	0.0225641	0.47019
IL_8	JAM3	5	-0.0475918	0.0577357	0.470193
MIG	MTUS1	11	0.00875894	0.0116188	0.470195
IP_10	TMEM87B	5	-0.0514287	0.0623912	0.470198
MIG	RGS18	3	0.20603	0.187591	0.4702
IL_9	XXYLT1	6	0.0509589	0.0639572	0.470204
IL_1B	C17orf75	6	-0.0270494	0.0339491	0.470205
bNGF	SPP1	13	-0.0151943	0.0203158	0.470205
SCGF_B	TMPRSS9	4	0.051676	0.0584962	0.470206
IL_4	CHD7	4	0.0722155	0.0817466	0.470207
MCP_1_MCAF	SMC6	11	-0.0221292	0.0293557	0.470212
MIP_1B	FADD	3	-0.0808554	0.0736227	0.470215
IL_2RA	GAPT	16	0.0154518	0.020818	0.470216
MIG	OXTR	3	-0.78278	0.712763	0.470217
MIP_1B	ARRB2	5	0.0321811	0.0390428	0.470218
HGF	TCTN2	6	0.0539942	0.0677695	0.47022
IL_8	RP1-151B14.9	3	-0.0443271	0.0403632	0.470225
MIP_1A	TRIP10	3	-0.0921896	0.0839458	0.470225
HGF	ACAD9	4	-0.0468585	0.0530456	0.470226
M_CSF	COPG1	3	0.3802	0.346202	0.470226
PDGF_BB	PREX1	3	0.0673051	0.061288	0.470233
IL_4	F13A1	8	0.0315251	0.0409141	0.470234
TNF_A	IL8	4	0.0607221	0.0687413	0.470234
IL_16	TSPAN18	3	-4.62581	4.21246	0.470248
HGF	IMMT	15	-0.0141098	0.0189708	0.470248
TNF_B	LINC00680	3	0.0258905	0.0235771	0.470249
FGF_BASIC	TNFRSF14	5	0.0344882	0.0418455	0.470253
GROA_CXCL1	HCG11	4	-0.0617626	0.0699236	0.470259
IP_10	ATRAID	7	0.0267483	0.0342581	0.47026
GROA_CXCL1	GLB1L	12	0.0151623	0.0202037	0.470261
IFN_G	AC004166.6	3	-0.0815914	0.0743046	0.470265
VEGF	FAM20B	3	-0.0618983	0.0563703	0.470265
bNGF	AC058791.2	3	-0.0665268	0.0605859	0.470268
VEGF	TNFRSF4	3	0.0455358	0.0414698	0.470271
IL_7	AC007395.4	3	0.0640151	0.0582997	0.470274
M_CSF	CPA5	10	0.0118349	0.0156165	0.470274
PDGF_BB	COL9A2	4	0.0857815	0.0971219	0.47028
SCF	ZNF514	16	0.0126685	0.0170706	0.470282
MIG	MSH2	5	0.12382	0.150245	0.470283
PDGF_BB	RP11-1094M14.8	3	-0.404568	0.368457	0.470283
M_CSF	TTC5	6	0.0516978	0.0648974	0.470285
IL_10	CDR2	3	0.0538833	0.0490747	0.470288
IL_4	KRT5	4	0.0772439	0.0874635	0.470315
MIP_1B	RGMA	3	0.113483	0.103365	0.470317
bNGF	RP11-726G1.1	3	0.0727005	0.0662211	0.470329
IL_9	CWF19L1	12	-0.0198645	0.0264743	0.470341
IL_1RA	RAB7L1	7	-0.0212844	0.0272654	0.470342
IL_6	PICK1	16	0.0175428	0.023642	0.470343
FGF_BASIC	C6orf163	4	-0.0481099	0.0544794	0.470346
TRAIL	NINJ1	15	-0.0183741	0.0247107	0.470364
MIP_1A	INPP5D	4	-0.0658057	0.0745232	0.470372
FGF_BASIC	SYMPK	6	0.0743574	0.0933623	0.470373
SDF_1A	TEPP	3	0.126822	0.115535	0.470373
TRAIL	ZNF318	8	0.0152623	0.0198143	0.470375
IL_7	DUSP16	7	-0.0240365	0.0307944	0.470389
RANTES	CD36	16	0.0252747	0.0340658	0.47039
IL_2	DTD2	3	-0.20872	0.190156	0.470394
bNGF	CTD-2358C21.4	4	0.0232201	0.0262978	0.470396
TNF_A	RP11-439C15.4	4	0.0762567	0.0863644	0.470397
IL_7	RNF138	5	0.0390305	0.0473743	0.470403
FGF_BASIC	RP11-109L13.1	6	0.101137	0.126997	0.470406
MCP_1_MCAF	CCDC163P	18	0.0102595	0.0138765	0.470408
IL_13	TMEM41B	10	0.0181613	0.0239719	0.47041
IL_4	MFSD5	4	0.0284352	0.0322056	0.470413
TRAIL	MFSD5	4	0.0245494	0.0278051	0.47042
IL_1RA	QRSL1	8	-0.0145661	0.0189129	0.470426
SDF_1A	AC073115.6	3	0.053602	0.0488402	0.470429
IL_1RA	MMP24	3	0.43062	0.392368	0.470432
MIP_1B	C6orf62	7	0.024855	0.0318464	0.470434
SCF	MOCS2	3	0.0917988	0.0836453	0.470435
IL_8	GIT1	7	0.0215599	0.0276249	0.470439
IL_8	TAF1D	6	0.0251551	0.0315899	0.470445
TNF_A	LUZP1	4	-0.0909132	0.102977	0.470446
MIG	PLCG2	6	0.0436333	0.0547952	0.470446
IFN_G	MTRR	12	-0.0111536	0.0148685	0.470447
IP_10	CD302	12	0.0169958	0.0226566	0.470447
MIF	NOC3L	6	-0.0231184	0.0290326	0.470449
MIP_1A	RP11-305L7.1	3	-0.0572835	0.0521981	0.47045
HGF	CEACAM19	3	0.104632	0.0953454	0.470457
MCP_1_MCAF	RHNO1	6	0.0271255	0.0340656	0.47046
MCP_3	RP13-578N3.3	3	-0.0412491	0.0375885	0.470461
IL_1B	HSPBAP1	12	0.0222785	0.0296998	0.470461
RANTES	PTGER2	6	0.0874417	0.109815	0.470462
RANTES	RRBP1	6	0.0311216	0.0390848	0.470467
PDGF_BB	HBZ	20	0.0114561	0.0155394	0.470484
MIP_1A	TCEANC2	4	0.0634698	0.0719005	0.470492
IFN_G	RP4-724E16.2	3	-0.345266	0.314659	0.470495
MCP_1_MCAF	CCDC151	3	0.047428	0.0432239	0.470497
TRAIL	BYSL	6	-0.0233388	0.0293128	0.470499
IL_4	RP11-325P15.1	10	-0.0231636	0.030581	0.470499
IL_10	HOXC4	3	0.143218	0.130525	0.470502
GROA_CXCL1	COMMD2	6	0.0197058	0.0247504	0.470506
IL_10	TP53TG1	5	0.068415	0.0830635	0.470514
GROA_CXCL1	SNAPC1	3	0.245589	0.223832	0.470514
SDF_1A	AXIN1	8	-0.0190533	0.0247446	0.470519
SCF	DNTTIP1	18	0.068852	0.0931505	0.470523
MIF	ALG1L6P	3	0.0537257	0.0489673	0.470523
TNF_B	CLDN7	3	-0.064565	0.0588468	0.470524
IL_18	B4GALT1	5	0.0524987	0.0637412	0.470525
MIF	CAB39L	3	-0.0699343	0.0637412	0.470527
MIF	CTD-2516F10.2	4	0.0447811	0.0507345	0.470531
IP_10	DMWD	3	0.0449518	0.0409717	0.470532
GROA_CXCL1	USP47	3	-0.0622384	0.0567277	0.470532
IL_4	MGMT	10	0.013477	0.0177943	0.470543
SDF_1A	DIP2A	11	0.0189444	0.0251503	0.470546
GROA_CXCL1	DMPK	4	0.0355383	0.0402646	0.470546
G_CSF	TMEM80	10	-0.0217013	0.0286537	0.470548
IFN_G	FLT1	4	0.0572763	0.0648939	0.470549
M_CSF	DEFA8P	3	0.0861153	0.0784948	0.470549
MCP_3	ITGA2	3	0.0549733	0.0501087	0.47055
IL_4	MYLK4	5	-0.0303212	0.0368168	0.470551
IL_17	ALG1L	5	0.0326693	0.0396683	0.470556
TRAIL	BIN1	18	-0.0138424	0.018729	0.470558
FGF_BASIC	MEPCE	3	0.0335645	0.0305957	0.470563
IP_10	CD86	5	0.0463455	0.0562763	0.470569
TRAIL	DUSP3	5	0.0307903	0.0373893	0.470583
IP_10	CEBPA	3	-0.493831	0.45018	0.470584
IL_10	RP3-467K16.4	3	0.0492791	0.0449234	0.470585
IL_6	RP13-582O9.5	3	-0.0374832	0.0341706	0.47059
bNGF	C21orf59	3	0.187132	0.170597	0.470595
IL_16	CDC42BPB	7	0.0272103	0.0348781	0.470601
PDGF_BB	OAT	6	-0.0281391	0.0353508	0.470602
IL_9	HINFP	4	-0.0427994	0.0484997	0.470612
PDGF_BB	EPHX2	16	0.0130215	0.01756	0.470619
IL_16	CDKN2D	3	0.0667406	0.0608489	0.470624
TRAIL	HAUS8	3	0.122754	0.111918	0.470625
G_CSF	TTC17	3	-0.13749	0.125353	0.470625
PDGF_BB	OR52B3P	3	-0.0452337	0.0412415	0.470631
SCGF_B	ORM2	7	0.0289755	0.0371436	0.470632
IL_1RA	FBN2	16	-0.00805228	0.0108591	0.470633
IL_8	KCNB1	3	-0.0735612	0.0670709	0.47064
TRAIL	TRNT1	6	-0.0209434	0.0263134	0.47064
EOTAXIN	ARHGAP22	8	0.0257326	0.0334294	0.470652
IFN_G	NEB	6	0.0332288	0.0417513	0.470666
IFN_G	RAB23	12	0.0275617	0.0367609	0.470673
CTACK	PDLIM1	5	0.0863483	0.104879	0.470677
SCF	ANKRD36	3	-0.142649	0.130079	0.470678
MIF	FAHD1	3	-0.1799	0.164047	0.470678
MIP_1B	PDGFB	3	0.0434015	0.0395772	0.47068
IL_5	SNX29	6	0.0387942	0.0487467	0.470688
TNF_A	C1orf112	6	-0.0233182	0.0293004	0.470688
IL_17	ST20	12	-0.0133335	0.0177846	0.470693
MIF	MCTP1	16	0.0139691	0.0188409	0.470693
MCP_3	LSS	5	0.02094	0.0254353	0.4707
IL_7	IFNLR1	3	0.102665	0.0936246	0.470702
IP_10	MOB3B	3	-0.081201	0.0740531	0.470711
IL_2	RP11-597D13.9	5	-0.033475	0.0406624	0.470711
RANTES	OR2A20P	10	-0.0407197	0.0537868	0.470722
MIP_1A	SNX25	7	0.0247514	0.0317357	0.470726
TNF_A	ZNF317	4	0.0591465	0.0670454	0.470733
TNF_A	NCOA3	7	-0.0623615	0.0799616	0.470741
MIF	CLDN15	3	0.0789408	0.0720017	0.470754
IL_8	TREML4	20	0.00995836	0.0135162	0.470755
TNF_A	ARMC7	3	0.11446	0.104401	0.470759
SCGF_B	FLOT1	12	-0.0466791	0.0622729	0.470768
M_CSF	RP11-439E19.3	4	0.0642872	0.0728802	0.470773
IL_4	PROSER2	3	0.079211	0.0722532	0.470776
MIP_1B	GRB10	5	0.0404623	0.0491578	0.470776
G_CSF	KIAA1033	4	0.023756	0.0269317	0.470779
SCGF_B	MRPL23-AS1	3	-0.0811621	0.0740339	0.470781
IL_10	C3orf17	5	0.0429467	0.052177	0.470782
RANTES	C14orf182	3	0.0874757	0.079794	0.470784
IL_16	GPX3	4	0.0367715	0.0416887	0.470793
MIP_1A	AP4M1	7	-0.0177376	0.0227466	0.470797
MIF	AC011893.3	7	-0.0303824	0.0389625	0.470798
IL_18	NAP1L4	3	-0.133466	0.121751	0.470799
MIP_1A	ZNRD1	7	0.0491219	0.0629948	0.470803
TNF_A	C2orf43	7	-0.0249048	0.0319384	0.470804
MIP_1A	RP11-247A12.7	3	0.0357023	0.0325692	0.470805
MIP_1A	RP3-395M20.9	4	0.0280012	0.0317467	0.470805
CTACK	OSGEP	10	-0.0161744	0.0213694	0.470814
RANTES	NPTXR	3	0.15353	0.140062	0.470816
IL_2RA	IMMP2L	13	-0.0200844	0.0268926	0.470824
IL_16	TMED4	7	-0.0495674	0.0635697	0.470827
IP_10	WDR35	3	-0.113389	0.103446	0.470828
IP_10	FZD3	3	0.0467179	0.0426214	0.470829
IL_2	TGFBRAP1	3	-0.164236	0.149835	0.47083
MIP_1B	GDE1	7	-0.0232536	0.0298228	0.470831
IL_10	AF001548.5	10	-0.015358	0.0202924	0.47085
IL_16	KLKB1	14	-0.0178062	0.0239145	0.470858
SCF	BACH2	3	0.0349827	0.0319183	0.47086
EOTAXIN	MRPL35	5	0.0331127	0.0402372	0.470861
M_CSF	SLAMF1	3	-0.131431	0.119927	0.470883
IFN_G	DNAJC15	6	0.0260233	0.0327149	0.470883
EOTAXIN	SH3GLB1	3	0.174243	0.158997	0.470894
IL_2RA	CCDC127	6	0.0287381	0.0361293	0.4709
IL_8	DDX39B	3	-0.0960907	0.0876848	0.470901
IL_10	RP11-638I2.10	3	0.102936	0.0939335	0.47091
SCF	EPHA1	7	0.026192	0.0335979	0.470913
SCGF_B	TTLL12	11	0.030994	0.0411824	0.470914
RANTES	7SK	3	-0.232259	0.211954	0.470921
bNGF	FBXL15	3	-0.107035	0.0976783	0.470923
TNF_B	RHNO1	3	-0.226652	0.20684	0.470925
MIF	CALU	3	0.0996009	0.090896	0.470929
IL_7	RP11-485G7.6	3	0.110777	0.101096	0.470929
IL_9	SPNS1	10	-0.0231823	0.0306366	0.470931
SDF_1A	CD247	3	-0.0491117	0.0448202	0.470935
IL_7	VKORC1L1	5	-0.0458322	0.0557042	0.470939
G_CSF	URM1	5	0.0638049	0.0775486	0.470941
PDGF_BB	ATP8B3	3	0.242582	0.221391	0.470944
PDGF_BB	TCN2	11	0.0178684	0.0237438	0.470944
IL_2	CST7	9	0.015751	0.0206704	0.470945
IL_16	WNT5B	3	0.0623665	0.0569192	0.470948
IL_6	RP4-798C17.5	5	0.0378484	0.046003	0.470959
GROA_CXCL1	RASA4B	9	0.0337485	0.0442905	0.470961
IP_10	LRRC27	5	0.0783627	0.0952472	0.470963
TNF_A	OCEL1	9	-0.0272412	0.0357509	0.470965
TNF_B	RP1-152L7.5	3	0.0676417	0.0617372	0.470967
IL_7	TNFRSF10B	4	0.0308037	0.0349391	0.470969
IL_17	TACC3	7	0.045775	0.0587261	0.47097
MCP_3	RP11-254F7.2	8	-0.0236912	0.0308012	0.47098
RANTES	CXCR2	5	0.0528737	0.0642689	0.47098
MIF	SULT1A2	6	-0.0524835	0.065995	0.470983
IL_18	LYST	3	-0.290857	0.265484	0.470986
IL_18	AC004824.2	8	-0.0229662	0.0298593	0.47099
GROA_CXCL1	ZFP28	5	-0.0202235	0.0245826	0.47099
PDGF_BB	ZSCAN21	3	-0.0964626	0.0880507	0.470997
IL_17	LY86	14	0.0228155	0.0306522	0.470998
IL_2RA	AC021860.1	6	0.0826121	0.103885	0.471001
IL_2RA	DIXDC1	4	0.0553953	0.0628393	0.471013
bNGF	RPL7AP64	3	0.0674873	0.0616066	0.471019
HGF	CRYL1	7	0.0375949	0.048238	0.471026
IL_7	ARIH2	3	0.132848	0.12128	0.47104
bNGF	PRR11	3	-0.066736	0.0609269	0.471051
GROA_CXCL1	RP11-792D21.2	19	-0.015288	0.020738	0.471054
VEGF	FHIT	10	-0.0263814	0.0348746	0.471058
IL_16	MED16	12	-0.0106655	0.0142381	0.471058
MIF	GNS	3	0.131623	0.120171	0.471066
IL_18	GOLGA8K	3	0.123133	0.112421	0.471069
IP_10	RP11-686D22.3	5	-0.0427078	0.0519237	0.47107
CTACK	KLHL42	3	0.0733079	0.0669312	0.471073
IL_1RA	RP11-876N24.1	3	-0.050074	0.0457184	0.471074
IL_10	IP6K2	6	0.136327	0.171462	0.471075
M_CSF	ANO7L1	9	0.0218709	0.0287106	0.471079
PDGF_BB	FRMD4B	5	-0.0304258	0.0369931	0.471089
IL_16	HERC6	6	-0.0194178	0.0244232	0.471091
IL_1RA	PNMAL2	4	-0.0205624	0.0233303	0.471092
G_CSF	AC073115.6	3	0.0534152	0.0487733	0.471101
MIP_1A	RP11-295M18.2	5	-0.0439036	0.0533818	0.471102
IL_9	MAU2	13	-0.0163636	0.0219248	0.471106
IL_1B	TCEA3	3	0.289397	0.264255	0.47111
IL_9	RP11-430C7.5	4	-0.0468659	0.0531773	0.471111
IL_2RA	NRD1	4	-0.0895466	0.101606	0.471112
RANTES	PRAMEF24P	3	0.149746	0.136741	0.47112
GROA_CXCL1	SCMH1	3	0.110607	0.101001	0.47112
GROA_CXCL1	TOP3BP1	6	0.0416199	0.0523523	0.471121
IL_1RA	IL10RB	9	-0.0358208	0.0470278	0.471121
IL_10	AOAH	15	-0.0130234	0.0175456	0.471129
MCP_1_MCAF	IGFBP4	3	-0.0485537	0.0443391	0.471136
IL_18	PISD	24	-0.0192963	0.0263155	0.471137
IL_8	RP4-803A2.1	3	-0.092133	0.0841379	0.471144
MIG	PACS1	3	-0.109782	0.100255	0.471145
VEGF	C17orf97	19	-0.00533243	0.00723494	0.47115
IL_1RA	N4BP2L2	3	-0.145217	0.132619	0.471153
M_CSF	TCF7L2	3	0.145476	0.132858	0.471159
MCP_1_MCAF	EPPK1	5	0.049449	0.0601346	0.47117
IL_1B	ITGB2	5	-0.0310354	0.0377423	0.471175
IL_16	EBF4	5	-0.0232165	0.0282339	0.471176
PDGF_BB	CORO2A	13	-0.0197331	0.0264441	0.471181
IL_8	DRAM1	11	0.0139127	0.0184976	0.471182
IFN_G	TMBIM6	3	-0.12686	0.115865	0.471183
G_CSF	RP11-108M9.3	3	-0.160857	0.146917	0.471186
IL_7	RHOT1	4	-0.0392675	0.0445646	0.471187
IL_2	CTD-2292M16.8	3	0.05325	0.0486357	0.471188
MIF	TNXB	3	0.088907	0.0812062	0.471201
GROA_CXCL1	LGALS8	5	0.0213793	0.0260013	0.471201
MIP_1B	ANKRD36	4	0.204404	0.23199	0.471207
IP_10	ZNF669	4	-0.0312742	0.0354952	0.471211
IP_10	NDUFA8	3	-0.0944213	0.0862457	0.471211
SCGF_B	H2AFZ	3	0.0843637	0.0770597	0.471214
PDGF_BB	DDX11L10	9	-0.031541	0.0414182	0.471216
SCGF_B	ARHGEF11	3	-0.444511	0.40603	0.471216
IL_17	CRHR1-IT1	19	-0.0104007	0.0141137	0.471221
IL_1RA	PCCB	14	-0.0246104	0.033081	0.471228
IFN_G	SLC16A4	3	0.110631	0.101058	0.47123
IL_16	SLC7A10	3	0.562053	0.513419	0.471231
IL_16	MED4	12	0.00756338	0.010101	0.471238
TRAIL	RP11-45M22.1	4	0.0640268	0.0726741	0.471241
MCP_3	CTSD	4	-0.0647344	0.0734776	0.471243
EOTAXIN	SNX10	3	0.221385	0.202238	0.471246
EOTAXIN	MLYCD	3	-0.150897	0.137848	0.471249
SCGF_B	C17orf72	3	-0.207788	0.18982	0.471251
MCP_1_MCAF	ZDHHC11B	5	0.0530513	0.0645295	0.471258
PDGF_BB	ARHGAP21	4	-0.105166	0.119375	0.471261
MIP_1A	EFCAB12	3	0.0905439	0.0827178	0.471264
MCP_1_MCAF	GYG1	3	-0.0542048	0.0495201	0.471266
TNF_A	EZR	3	0.148124	0.135327	0.471279
IL_10	CTB-27N1.1	5	0.0333852	0.0406107	0.47128
HGF	RPL28	11	-0.0164909	0.0219305	0.471283
bNGF	AASDH	11	0.015551	0.0206808	0.471284
IL_1RA	LEMD3	7	-0.0203488	0.0261258	0.471288
IL_18	RNGTT	11	-0.0312335	0.041537	0.471292
IL_10	MAVS	4	-0.0467168	0.0530336	0.471293
RANTES	MYO9B	3	-0.267814	0.24469	0.471296
TNF_B	EGLN2	7	0.0307137	0.0394343	0.471298
IL_16	TAPT1-AS1	8	-0.0233771	0.030416	0.471302
MIG	SGPL1	3	0.022752	0.020788	0.471303
TNF_A	C16orf72	4	-0.0317849	0.0360843	0.471311
G_CSF	NDN	4	-0.0241979	0.0274711	0.471312
IL_1RA	RP11-73M18.9	12	0.0357885	0.0478044	0.471314
SDF_1A	KDM1B	5	0.042816	0.0520876	0.47132
CTACK	PHF11	9	0.0306543	0.0402637	0.471321
IL_2RA	SHISA2	3	-0.149316	0.136434	0.471321
SCF	NMRK1	20	-0.00860124	0.0116893	0.471322
bNGF	TUBB4A	5	-0.0247612	0.0301235	0.471326
MIF	RP11-395G23.3	4	0.0658037	0.0747083	0.471329
MIG	BSCL2	6	0.0106721	0.0134312	0.471342
IL_4	CATSPERB	3	0.0547616	0.0500409	0.471344
IL_1B	XKR3	7	-0.0261973	0.0336396	0.471349
SDF_1A	ASPH	5	-0.0389956	0.0474436	0.471351
IP_10	KCNE1	4	-0.0616168	0.0699592	0.471352
IFN_G	PRDM15	7	0.0198631	0.0255066	0.471359
VEGF	CES1	10	0.0175198	0.0231772	0.471374
HGF	GTPBP4	9	-0.0246478	0.0323783	0.471374
MIG	CTD-2017D11.1	6	-0.0237176	0.0298523	0.471381
SCF	RPL14	7	-0.0301546	0.0387243	0.471383
MIG	WDR55	12	-0.0273775	0.0365755	0.471384
IL_7	ANKRD24	3	0.206829	0.189025	0.471386
IL_8	STK33	4	0.0425708	0.0483388	0.471387
IL_7	OLIG1	12	0.0173625	0.023196	0.471389
IL_1RA	RAPGEF6	3	0.194206	0.177494	0.471396
TNF_B	DDO	7	0.01853	0.0237968	0.471397
SCF	S100A11	3	-0.075151	0.0686844	0.471398
MIP_1A	ME2	9	0.0723548	0.0950536	0.471398
VEGF	AC004696.2	3	0.111409	0.101824	0.471403
GROA_CXCL1	FAM211A	4	0.0328944	0.0373529	0.471403
SCGF_B	RP11-797A18.4	14	-0.0156034	0.020983	0.471415
bNGF	IKBKB	3	-0.189313	0.173033	0.471416
IL_1B	FAM149B1	3	0.446391	0.408006	0.471418
RANTES	FAM198B	10	0.0189636	0.0250898	0.471419
IL_9	STAB1	5	0.0272075	0.0331073	0.471419
SCF	ARHGAP12	4	-0.0253044	0.0287357	0.471422
TNF_A	COL9A2	3	0.122501	0.111971	0.471428
IFN_G	TRIP6	6	0.0323263	0.0406929	0.471434
MIF	HP	22	0.010664	0.0145275	0.471434
MIF	AC092580.4	3	0.443995	0.405841	0.471438
PDGF_BB	CTD-2324F15.2	8	-0.017148	0.0223186	0.471442
SCF	IGLV1-41	4	0.0217231	0.0246701	0.471443
MCP_3	COL5A3	4	-0.0545299	0.0619284	0.471449
M_CSF	ZNF814	5	0.0664289	0.0808401	0.471451
MIF	RP11-325P15.3	10	-0.0217217	0.0287412	0.471452
IFN_G	BDH1	3	0.104997	0.0959791	0.471454
TNF_B	TXNL1	3	0.0203979	0.0186461	0.471455
M_CSF	CCDC109B	4	-0.0665637	0.0755966	0.471457
IL_16	CD4	4	0.0455452	0.0517271	0.471467
TNF_A	ME3	13	0.0168553	0.0226029	0.471475
MIP_1A	RP13-580F15.2	3	0.426835	0.390209	0.471481
IP_10	TMEM63C	5	0.0256927	0.031269	0.471482
IL_18	HMGN4	12	-0.0323661	0.0432506	0.47149
EOTAXIN	B3GNT5	5	-0.0383841	0.0467161	0.471494
TRAIL	ZSWIM7	24	-0.0100213	0.0136778	0.471495
GROA_CXCL1	RP13-467H17.1	4	0.0599661	0.0681109	0.471497
IL_10	SRR	8	-0.0241441	0.031429	0.471505
TNF_B	CPEB4	9	-0.0221633	0.0291237	0.471506
IL_2	SULT1A2	6	-0.0257111	0.0323714	0.471508
GROA_CXCL1	GIMAP6	6	0.0174337	0.0219501	0.471515
RANTES	S100A12	11	0.0127911	0.0170195	0.471515
HGF	CLHC1	21	0.00721138	0.009816	0.47152
MIP_1B	NECAP2	11	-0.0257249	0.0342296	0.471522
TNF_A	KIAA1143	6	0.0386797	0.0487023	0.471533
IL_2	TNFRSF18	4	-0.0406394	0.0461636	0.471534
IL_5	CTD-3088G3.8	4	-0.379095	0.430633	0.47154
IL_16	FGFR1OP	5	0.038868	0.0473109	0.471543
MIP_1B	NT5E	14	0.0155941	0.0209767	0.471544
IL_7	ERO1L	20	0.0166107	0.022586	0.471546
IL_7	LAP3	15	-0.0132526	0.0178716	0.471548
PDGF_BB	ATF1	4	-0.0405028	0.0460105	0.471551
MCP_1_MCAF	TTC26	4	-0.0437411	0.0496893	0.471552
M_CSF	IMPAD1	3	0.0770672	0.0704705	0.471555
IL_2RA	STX4	5	0.0266271	0.032412	0.471556
IL_18	BAG1	3	-0.0798734	0.0730378	0.47156
IL_10	RTKN2	10	-0.0274358	0.0363116	0.471567
IL_1B	KLHL24	3	-0.0534694	0.0488953	0.471572
IL_10	COMMD7	3	0.0632715	0.0578603	0.47158
bNGF	C16orf72	6	-0.0257786	0.0324621	0.471581
MIP_1B	KIAA1324	23	-0.0169229	0.0230831	0.471583
IP_10	RP1-102E24.8	3	-0.0549055	0.0502103	0.471583
MCP_3	PEPD	3	-0.0666238	0.0609273	0.471587
IL_4	TRIM5	9	0.0124487	0.0163614	0.471589
IL_2	RUNX2	12	0.0141831	0.0189573	0.471594
IP_10	DDX18	4	0.040078	0.0455331	0.471594
MIP_1A	AP3B2	8	-0.0131399	0.0171082	0.471596
IL_16	SCNM1	3	0.0963906	0.088152	0.471598
bNGF	KTN1	4	-0.0150554	0.0171048	0.471599
IL_17	PAAF1	16	-0.00852965	0.0115285	0.471602
IFN_G	ATG4B	4	0.0465101	0.0528427	0.471609
IL_4	ARHGAP19	9	0.0133312	0.0175222	0.471612
IL_7	AC022182.3	5	0.0425904	0.0518509	0.471613
MIP_1A	VAMP8	10	0.0261432	0.0346048	0.471616
MCP_1_MCAF	CD1E	6	-0.0328811	0.0414095	0.471616
MIP_1B	ATP8A1	4	0.12177	0.138353	0.471617
IL_10	DDX52	4	-0.03314	0.0376531	0.471619
MIF	ASCC1	7	0.0164486	0.021135	0.471619
EOTAXIN	LRCH4	5	-0.0271059	0.0330007	0.471627
IL_18	TACC3	7	-0.0390545	0.0501833	0.471633
SDF_1A	MESP1	4	-0.0807243	0.0917237	0.471644
bNGF	TRAV4	5	-0.0165338	0.0201303	0.471644
IFN_G	FNBP1	7	-0.0213831	0.0274771	0.471645
SDF_1A	RASA4DP	8	0.0237747	0.0309585	0.471647
IL_2	RP11-356N1.2	3	0.086281	0.0789193	0.471649
IL_17	HPS4	3	0.0388186	0.0355065	0.47165
SCF	C1orf174	6	0.0422072	0.0531589	0.47165
SDF_1A	EAF2	3	-0.0956592	0.0874977	0.471651
MIF	RP11-540B6.2	3	-0.0329137	0.0301057	0.471653
IP_10	R3HCC1L	6	-0.0247739	0.0312029	0.47166
GROA_CXCL1	FLJ20373	4	0.0989374	0.112426	0.471669
MCP_3	FCGR2B	17	0.0109236	0.0147939	0.471675
IL_1RA	EML4	9	0.0183901	0.0241752	0.471679
MIG	NPEPL1	4	-0.0294925	0.0335143	0.471679
MCP_3	TM6SF1	6	-0.040787	0.0513741	0.471681
EOTAXIN	NDUFA7	6	0.0332428	0.0418717	0.471682
IL_17	IL1R1	3	-0.393108	0.359606	0.471684
IL_10	KHK	14	-0.0342095	0.0460326	0.471685
IL_16	SIGLEC7	5	0.0742028	0.0903531	0.471686
MCP_1_MCAF	ZNF689	3	0.0727958	0.066594	0.471694
RANTES	RAD50	4	-0.0680672	0.0773525	0.471695
GROA_CXCL1	LPAR1	28	0.00690209	0.00945027	0.471701
MIP_1B	CTD-2337J16.1	3	0.181471	0.166016	0.471703
IL_1B	LRP3	7	0.039088	0.0502349	0.471704
G_CSF	TRAV20	3	0.0923506	0.0844868	0.471709
IL_1B	RPL28	10	-0.0218173	0.0288854	0.471715
IL_4	ZNF781	3	0.0864545	0.0790944	0.471715
IL_7	IGLC2	4	0.0222752	0.0253156	0.471721
SCGF_B	KLF11	4	-0.0343126	0.0389962	0.471724
MCP_3	DPY19L2	5	-0.0867821	0.105682	0.471732
SCF	ACOT1	6	-0.0191911	0.0241759	0.471737
bNGF	DGAT1	7	-0.0524602	0.0674258	0.471737
MIP_1B	OSGIN1	5	-0.0788153	0.095982	0.471738
PDGF_BB	NELFCD	14	0.0101739	0.0136918	0.471738
IL_18	NDUFA8	3	-0.14138	0.129354	0.47174
IL_1RA	CHFR	3	0.0733603	0.0671213	0.471745
MIP_1A	RP11-678G14.3	13	-0.0182136	0.0244399	0.47175
PDGF_BB	CCNL1	3	0.0505989	0.046297	0.471754
TRAIL	EPS8L1	3	-0.068351	0.0625401	0.471756
PDGF_BB	BSPRY	4	-0.0291119	0.0330884	0.471756
IL_9	NRD1	4	-0.0408388	0.0464172	0.471757
SCF	IGLV5-37	4	-0.0503814	0.0572637	0.471759
IL_2	RPP21	3	-0.155584	0.142363	0.471771
SCGF_B	STXBP2	4	0.0525777	0.0597623	0.471773
TRAIL	RP11-466A19.1	3	-0.124277	0.113719	0.471775
IL_1B	SHROOM1	4	-0.0237089	0.0269493	0.471782
TRAIL	SPATA6	3	0.0933652	0.0854355	0.471785
IL_2RA	RP3-462E2.3	3	0.0631705	0.0578053	0.471785
SCGF_B	TIGD7	5	-0.0416275	0.0507009	0.471789
IL_17	SOCS2	6	-0.0331708	0.0417922	0.471792
IL_2	FAM21C	7	-0.0496218	0.0637875	0.471801
M_CSF	TRGV3	9	-0.0169769	0.022324	0.471801
SCGF_B	RP11-540B6.6	4	0.0945312	0.107457	0.471804
HGF	INPPL1	4	0.0643153	0.0731107	0.471809
GROA_CXCL1	BTBD11	19	0.0148952	0.0202404	0.471816
bNGF	TREML2	5	-0.0549975	0.0669923	0.471833
IL_9	SLC25A3	3	0.0560402	0.0512885	0.471833
IL_8	C1orf228	8	-0.0619115	0.0806543	0.471834
GROA_CXCL1	AFAP1	15	-0.0112306	0.0151549	0.471836
IL_9	ASIC1	3	0.660021	0.604068	0.471839
SCF	MLC1	6	0.0444203	0.0559728	0.471846
IL_6	CCDC112	3	0.175691	0.160801	0.471847
CTACK	COG2	3	0.330237	0.302251	0.47185
SCF	CERS3	7	0.037602	0.048342	0.471851
GROA_CXCL1	MCPH1	3	0.26977	0.246919	0.471864
PDGF_BB	HTRA1	9	-0.0284403	0.0374034	0.471865
IL_2RA	SEMA4B	3	0.043096	0.0394462	0.471868
HGF	ADAT2	3	-0.0509826	0.0466651	0.47187
MIG	GPR108	3	-0.115545	0.105761	0.471872
bNGF	OSBP2	3	0.251027	0.229773	0.471876
bNGF	NPIPP1	9	0.0344357	0.0452909	0.471889
bNGF	HIVEP1	6	-0.0748401	0.094314	0.47189
bNGF	MAEA	5	-0.10553	0.128564	0.47189
HGF	RP11-484L8.1	3	-0.0535275	0.0489976	0.47189
VEGF	TRAT1	6	-0.0255251	0.0321669	0.471891
IL_4	CPAMD8	5	-0.0414379	0.0504827	0.471892
IL_16	LMTK2	3	-0.0698434	0.0639342	0.471898
HGF	RCCD1	11	-0.0236082	0.0314412	0.471908
PDGF_BB	BSG	4	0.0277051	0.031502	0.471908
IL_2	ITK	6	-0.113207	0.142673	0.471915
PDGF_BB	GPER	6	-0.0282096	0.0355522	0.471916
IL_17	PSEN1	5	0.0349176	0.0425425	0.471922
IFN_G	PGAM1	3	-0.0460625	0.0421696	0.47193
TNF_A	PLA2G4C	13	0.0120427	0.0161662	0.471931
IP_10	LUZP1	4	0.0824086	0.0937082	0.471931
RANTES	SMIM7	3	0.127699	0.11691	0.471939
TNF_B	FASTKD1	3	-0.156546	0.143321	0.47194
TNF_B	PAOX	3	0.0474212	0.0434151	0.471942
IL_1B	RP11-457M11.5	13	0.016883	0.0226646	0.471943
EOTAXIN	SAMD9L	5	0.0247617	0.0301706	0.471947
HGF	NPEPPS	3	-0.100127	0.0916703	0.471949
VEGF	MARC1	13	-0.012134	0.0162897	0.471955
IL_8	C17orf80	5	-0.0260388	0.0317276	0.471958
MIF	C6orf163	4	-0.0503542	0.0572637	0.471964
IL_1RA	FAM134B	5	0.0784053	0.0955366	0.471965
TNF_A	COMMD10	3	0.0399046	0.0365365	0.471968
SCF	PYHIN1	9	0.0482656	0.0634929	0.471973
IL_1RA	MYO7A	3	-0.0515306	0.0471826	0.471977
IL_1RA	MAP3K2	12	0.0193571	0.0258962	0.47198
IL_8	KIAA0226L	7	-0.0306707	0.0394432	0.47198
SCF	SERPINF2	6	0.0180182	0.0227118	0.471982
SCF	NFKBIE	4	-0.0140612	0.0159915	0.471986
G_CSF	BAIAP2	12	0.0304704	0.0407643	0.471986
IL_4	JMJD4	6	0.0262228	0.0330542	0.47199
IL_10	CDC42SE2	7	-0.0227117	0.0292089	0.471997
PDGF_BB	OSBPL8	6	-0.0370093	0.0466515	0.471998
M_CSF	MYL12A	3	0.056606	0.0518336	0.472001
PDGF_BB	SLC25A29	16	-0.0101651	0.0137516	0.472002
PDGF_BB	MLYCD	3	-0.12909	0.118212	0.472016
TNF_B	WDYHV1	3	-0.292955	0.26827	0.472017
IL_7	RWDD1	4	-0.0265827	0.0302346	0.472019
PDGF_BB	FAM182B	3	0.083017	0.0760231	0.472022
IL_1B	C4orf3	8	0.042719	0.0556772	0.472029
IL_2	C9orf123	7	0.0676982	0.0870718	0.47203
MIP_1A	ALG6	3	0.0636579	0.0582967	0.472032
IL_2RA	RAPGEF1	14	-0.0207926	0.0280012	0.472034
IP_10	FCGRT	4	0.0908248	0.103307	0.472035
IL_5	SULT1A2	6	-0.025718	0.0324218	0.472041
HGF	RP1-153P14.8	12	-0.0138577	0.0185417	0.472043
IL_5	NYNRIN	3	0.0393449	0.0360327	0.472044
IL_17	SEC14L4	3	0.0496251	0.0454476	0.472045
PDGF_BB	DHRS12	7	-0.031048	0.0399347	0.472046
SCGF_B	ST6GALNAC3	6	-0.0311103	0.0392205	0.472049
PDGF_BB	NRBF2	4	-0.0978086	0.111257	0.472059
IL_9	GTPBP4	8	-0.0331565	0.0432182	0.472069
IL_2RA	PIK3R1	3	0.0997197	0.0913327	0.472071
IL_2	NDE1	5	0.0741321	0.0903543	0.472074
SCGF_B	DYNC1LI1	6	0.0285246	0.0359634	0.472079
IP_10	NCAPD3	6	0.0623848	0.0786539	0.47208
PDGF_BB	DDX51	3	-0.109435	0.100234	0.472081
IL_5	MED6	4	-0.0988552	0.112455	0.472084
IL_8	MYL12A	3	-0.0560128	0.0513038	0.472084
IL_18	SLC22A17	3	-0.0532859	0.0488062	0.472084
MIF	RP11-325P15.1	10	0.0244109	0.0323471	0.472084
IL_4	KIR3DX1	3	0.143135	0.131102	0.472085
MIP_1A	C6orf48	5	-0.081209	0.098983	0.472087
IL_6	ZNF697	3	0.0370956	0.0339775	0.472088
IL_6	UNC50	3	-0.0547881	0.0501829	0.472089
MIF	XXbac-BPG246D15.8	5	-0.0654502	0.0797757	0.472091
RANTES	COL5A3	4	-0.0527602	0.060021	0.472099
IL_1RA	ATIC	4	-0.0886556	0.100857	0.4721
IL_8	ZNF213	8	-0.020211	0.0263464	0.472102
FGF_BASIC	RP4-673D20.3	3	0.204691	0.187495	0.472104
HGF	ZNF169	3	-0.189558	0.173634	0.472105
IL_7	KIAA1033	4	-0.0250082	0.0284504	0.472106
M_CSF	RSRC1	5	-0.0447852	0.0545903	0.47211
TRAIL	APPL2	12	-0.0190427	0.0254836	0.472115
TNF_B	C2orf42	3	-0.0456839	0.0418475	0.472116
SCF	EIF4G3	3	-0.0868384	0.0795461	0.472116
TRAIL	ZNF37A	3	0.183305	0.167914	0.472121
EOTAXIN	WDR7	3	-0.341153	0.312512	0.472123
TRAIL	GPX4	14	-0.00876411	0.0118051	0.472127
IL_18	LINC00672	3	0.285549	0.261578	0.472127
FGF_BASIC	CSE1L	5	0.0398264	0.0485489	0.472136
IL_6	MSX2P1	7	0.025602	0.0329371	0.472138
IL_1B	VARS2	10	-0.0417607	0.0553447	0.47214
IL_10	PIGB	4	-0.0312588	0.0355649	0.472145
RANTES	FCRL3	13	0.0190325	0.0255627	0.472154
GROA_CXCL1	MLTK	7	-0.0266796	0.0343259	0.472167
M_CSF	GPR180	14	0.0166097	0.0223754	0.472174
RANTES	DFFA	5	0.0491565	0.0599283	0.472176
FGF_BASIC	HAGH	4	0.0423416	0.0481789	0.47218
IFN_G	ARNTL	10	0.0278588	0.0369243	0.472182
TNF_A	ATF6B	3	-0.087241	0.0799317	0.472183
IL_18	METTL21A	18	0.0145502	0.0197603	0.472187
TRAIL	WAC	4	0.0479948	0.0546149	0.472204
IL_16	GCC2	18	-0.0245148	0.0332946	0.472206
MIG	CYP2T2P	7	-0.0272053	0.0350059	0.472212
IFN_G	STOX1	13	0.0186127	0.0250027	0.472222
MCP_1_MCAF	ZNF100	9	0.0144259	0.0189883	0.472224
IL_4	TMEM176B	19	-0.0157342	0.0214006	0.472227
MIP_1A	TTC9	10	-0.0210646	0.0279226	0.472234
FGF_BASIC	ARPC3	3	-0.105145	0.0963516	0.472236
RANTES	TEN1-CDK3	3	-0.0579008	0.0530597	0.472243
IL_1B	ZNRD1-AS1	5	-0.0398011	0.0485312	0.472245
IL_9	NPIPP1	7	0.0643745	0.0828403	0.47225
EOTAXIN	RP11-493L12.6	4	-0.0363491	0.0413682	0.472253
IL_2	RP11-47L3.1	5	-0.0389202	0.0474585	0.472256
SCF	RP11-678G14.4	10	-0.0162167	0.0214977	0.472258
MIG	POM121B	7	-0.0383509	0.0493529	0.472259
IL_9	TNNC2	7	-0.0306434	0.0394346	0.472261
TNF_A	GNG7	4	-0.0343377	0.0390799	0.472261
PDGF_BB	RP3-477M7.5	4	0.0636749	0.0724704	0.472271
PDGF_BB	ZDHHC1	3	-0.0285692	0.0261835	0.472278
IL_7	HEATR2	3	-0.197001	0.180551	0.47228
SCGF_B	SP4	4	-0.0531525	0.0604961	0.47228
IL_4	GALM	7	-0.041551	0.0534742	0.472284
IL_7	GEMIN4	4	-0.0889055	0.10119	0.472285
IL_5	RP3-449M8.9	3	0.0809206	0.0741653	0.472287
GROA_CXCL1	ZNF192P1	5	0.033538	0.0408989	0.472289
SCF	AC018804.6	6	-0.0184926	0.0233271	0.47229
IL_9	RILPL1	4	0.0918071	0.104494	0.472291
SDF_1A	AC006946.15	5	-0.047293	0.0576741	0.472298
MIP_1A	ATP1A4	5	0.0271468	0.0331057	0.472298
HGF	LSM6	5	0.0285438	0.0348095	0.472299
IL_1B	CAMK2D	6	0.0425533	0.0536792	0.472299
IL_7	ZNF586	11	0.0156444	0.0208541	0.472302
MIP_1A	PPM1H	3	-0.0969776	0.0888873	0.472307
HGF	SF3A3	10	-0.0234123	0.0310401	0.472309
IL_18	CTD-3099C6.9	3	-0.282124	0.25859	0.47231
bNGF	PLEKHM1	3	0.137737	0.126249	0.472314
SDF_1A	BAK1	7	0.0157791	0.0203084	0.472314
G_CSF	SPRED1	3	0.113811	0.10432	0.47232
TNF_B	VIPR1	8	-0.0196905	0.025681	0.47232
MCP_1_MCAF	KCTD20	3	0.0819679	0.0751348	0.472328
MIP_1A	C8orf59	9	0.0253506	0.0333764	0.47233
IL_17	NOXA1	4	-0.0943671	0.10742	0.472334
PDGF_BB	HLA-U	14	0.0298583	0.0402381	0.472337
IFN_G	C2orf15	10	0.0273466	0.0362587	0.472338
TNF_B	TIAM1	3	0.0455907	0.0417922	0.472343
MIP_1B	ZFP90	20	0.0116705	0.0158982	0.472355
VEGF	WNT5B	3	0.0612943	0.0561897	0.472357
MIP_1B	KSR1	7	-0.0468141	0.0602582	0.472358
MCP_3	EIF3D	3	-0.0798418	0.0731929	0.472358
EOTAXIN	TSPAN18	3	-5.20557	4.77218	0.472365
GROA_CXCL1	LPXN	4	0.0317124	0.0361024	0.472371
G_CSF	ATP1B1	13	0.0140047	0.0188193	0.472375
TNF_A	MYOF	6	0.0267749	0.0337818	0.472378
GROA_CXCL1	UHRF1BP1L	5	-0.0323351	0.0394409	0.47238
IL_10	TOMM5	4	0.0269882	0.0307251	0.472381
G_CSF	FAM212B	4	0.0799539	0.0910249	0.472383
MIP_1A	SNX21	3	0.177133	0.162397	0.472388
IL_1B	ITGA1	6	0.0417663	0.052698	0.47239
IL_2RA	HOMER2	5	0.0577199	0.0704059	0.47239
IL_18	PVALB	4	0.0306377	0.0348811	0.472396
IL_4	SYTL2	15	-0.0219922	0.0297154	0.472397
bNGF	CCZ1B	12	-0.0248946	0.0333371	0.472405
IL_1RA	YIF1B	5	0.0461716	0.0563228	0.472413
TNF_B	DOK6	3	0.0715496	0.065603	0.472415
bNGF	MFF	3	-0.0821945	0.0753667	0.47243
IP_10	ABAT	16	-0.016202	0.0219404	0.472438
IL_18	RP11-723O4.9	3	-0.189452	0.17372	0.472439
VEGF	OPRL1	9	0.0158866	0.0209216	0.472441
PDGF_BB	CAMK4	3	-0.0398622	0.0365525	0.472444
SCF	RP11-1149M10.2	4	0.0613911	0.0699045	0.472452
bNGF	EXOSC9	5	-0.0936507	0.114252	0.472455
IL_10	ZNF776	3	0.088902	0.0815236	0.472455
EOTAXIN	HOXA5	4	0.0562142	0.0640103	0.472456
IL_2	FOLR3	18	-0.00717295	0.00974755	0.472459
EOTAXIN	LRGUK	8	0.0408274	0.0532665	0.472463
IL_9	DEF6	16	-0.0228051	0.0308841	0.472464
bNGF	TBC1D2	5	0.0436895	0.0533017	0.472465
IL_6	NPIPP1	9	0.0390327	0.0514065	0.472466
TNF_B	NFE2L3	5	0.0202684	0.0247281	0.472472
IL_1RA	METTL21D	8	0.0186984	0.0243959	0.472473
TNF_B	RAB23	7	0.0603026	0.0776418	0.472474
SCGF_B	NRBP2	4	0.0348992	0.0397413	0.472476
PDGF_BB	ACP6	10	-0.0143682	0.0190569	0.472476
IL_2	RP11-345J4.8	3	-0.131263	0.120377	0.472477
G_CSF	CASP4	3	0.282643	0.259203	0.472477
IL_1RA	TSEN34	5	0.0277007	0.0337965	0.472481
MIP_1B	FAM213A	8	-0.0429659	0.0560589	0.472481
IL_10	CPNE8	5	-0.0440504	0.0537447	0.472486
PDGF_BB	MICAL2	3	0.128133	0.117513	0.472494
IL_18	RP11-1094M14.4	3	-0.156544	0.143569	0.472495
IL_1RA	FOCAD	7	-0.0317828	0.0409237	0.472496
IL_1RA	AC125232.1	9	0.0263388	0.0346913	0.472499
MCP_1_MCAF	CTNNB1	4	-0.0558391	0.0635905	0.4725
IL_17	ZNF362	4	-0.0329283	0.0374998	0.472505
IL_18	AC093495.4	3	-0.0701281	0.0643185	0.472508
bNGF	GSPT1	7	0.0829234	0.106776	0.472509
IL_9	ANK1	3	-0.0986995	0.0905247	0.472514
IL_8	UAP1L1	10	0.01589	0.0210772	0.472514
MCP_1_MCAF	INPP5D	4	-0.0615806	0.0701326	0.472519
GROA_CXCL1	RPP21	3	-0.0876152	0.080361	0.472524
GROA_CXCL1	TMEM18	3	0.178174	0.163427	0.472533
IP_10	EPS8L2	4	-0.0503131	0.057304	0.472544
IL_1B	MIR570	5	-0.084707	0.103365	0.472548
IL_8	C10orf128	18	0.00856163	0.0116372	0.472555
SDF_1A	JUP	16	-0.00675719	0.00915298	0.472557
MIF	KIF16B	12	0.0175996	0.0235766	0.47256
PDGF_BB	CLDN15	3	-0.0539364	0.0494767	0.472563
MCP_1_MCAF	DCAF4	20	0.0152563	0.0207928	0.472564
HGF	ACTBP8	18	-0.0101055	0.013736	0.472566
EOTAXIN	SIDT2	24	0.0116474	0.0159363	0.472568
G_CSF	SEMA4D	11	-0.0271493	0.036213	0.472569
IL_2	SH3TC1	5	-0.0615557	0.0751202	0.47258
IL_2RA	H2AFY2	4	0.0599152	0.0682471	0.472582
IL_16	AC010982.1	16	0.0202511	0.0274327	0.472582
IL_16	RP11-439E19.3	4	0.0617433	0.0703298	0.472583
IL_8	ARL5A	5	0.0734533	0.0896412	0.472587
MIP_1A	RP11-383B4.4	3	0.131889	0.120997	0.472596
MIP_1A	ZNF271	3	0.044185	0.0405364	0.472601
IFN_G	AMZ2	7	0.0452334	0.0582578	0.472604
EOTAXIN	ZNF154	11	0.0205833	0.0274572	0.472605
SDF_1A	GIMAP8	10	-0.0344334	0.0456843	0.472612
MIP_1A	EEF1A2	4	-0.0284287	0.032385	0.472616
IL_16	CTB-27N1.1	5	0.0290521	0.0354576	0.472621
IL_13	AP006621.5	7	0.0629066	0.0810232	0.472622
MIP_1B	C1orf123	3	0.0714111	0.0655199	0.472627
GROA_CXCL1	POLDIP2	5	-0.0384985	0.0469879	0.47263
IL_7	KCNMB1	8	-0.0212353	0.0277164	0.472635
G_CSF	TG	3	-0.0846576	0.0776757	0.472636
MIP_1B	PSME4	3	0.117844	0.108126	0.472639
IP_10	CLEC1B	7	-0.0306007	0.0394156	0.472644
bNGF	SWAP70	8	0.0249323	0.0325427	0.472648
IL_18	CLOCK	4	0.0881835	0.100464	0.47265
IL_2	ABCA1	7	0.115154	0.148329	0.472652
VEGF	N4BP2L2	3	-0.139006	0.127553	0.472664
bNGF	TIMMDC1	3	-0.365909	0.335766	0.472668
G_CSF	CYP2E1	6	-0.12672	0.159995	0.47267
G_CSF	SMIM14	4	0.0859053	0.0978752	0.472674
IP_10	ITGAD	6	-0.0163812	0.0206831	0.472675
SDF_1A	TRBV6-1	5	0.0404716	0.0494019	0.472677
IL_1RA	GMPR2	4	-0.0456215	0.0519788	0.472677
EOTAXIN	NBPF4	3	-0.253136	0.23229	0.472678
IFN_G	ATG10	8	-0.00894836	0.0116808	0.472684
MCP_1_MCAF	HOXB-AS1	5	-0.023045	0.0281308	0.472688
HGF	NPDC1	4	0.0310448	0.0353718	0.472689
IP_10	AK1	3	-0.147733	0.135573	0.472692
RANTES	TIGD7	5	-0.0416762	0.0508759	0.472706
MCP_1_MCAF	TRIP10	3	-0.0880295	0.0807883	0.47271
TNF_B	ENO3	3	0.135929	0.124749	0.472713
IP_10	GFI1	4	-0.0645657	0.0735708	0.472719
IL_4	SBK1	5	-0.0334296	0.0408112	0.472728
GROA_CXCL1	TRAPPC6B	3	0.0741771	0.0680796	0.472729
IL_18	IQCG	4	0.0448074	0.0510582	0.47273
IL_1RA	NAGK	9	0.0222238	0.0292875	0.472735
IFN_G	LINGO4	5	-0.0523962	0.0639671	0.472736
PDGF_BB	RP11-156P1.3	12	-0.0114662	0.0153667	0.472737
MIP_1B	N4BP1	9	-0.0286066	0.0377002	0.472748
IL_18	SNRPD2	5	-0.0424151	0.0517836	0.47275
IL_2RA	HSPG2	6	0.0549628	0.0694089	0.47275
MCP_1_MCAF	GPD2	4	-0.0237843	0.0271039	0.472752
SCGF_B	PIGZ	6	0.0282546	0.0356812	0.472754
MIP_1B	CLEC9A	7	0.0618788	0.0797251	0.472757
IL_16	KDM1B	5	-0.0381398	0.0465648	0.472757
IP_10	PIGV	3	-0.0204777	0.018796	0.472757
HGF	TP73-AS1	3	0.0547259	0.0502328	0.472764
IL_18	DFFA	6	0.0379574	0.0479359	0.472766
MCP_1_MCAF	ADAMTS17	5	0.0863255	0.105398	0.472769
IL_4	TMBIM4	6	-0.0728018	0.0919409	0.472769
IL_8	TRIM37	18	0.0210364	0.0286074	0.472769
IL_9	PWWP2B	6	-0.0545848	0.0689361	0.472776
TRAIL	DCBLD2	5	0.0144999	0.0177038	0.472777
HGF	MDS2	3	-0.167659	0.153901	0.472779
IL_1RA	EFCAB8	3	-0.124031	0.113857	0.472791
MIP_1A	FCN1	14	-0.0152322	0.0205492	0.472797
SDF_1A	ADK	15	-0.00836213	0.0113093	0.472804
bNGF	IL15RA	7	-0.0207432	0.0267288	0.472806
IL_9	RP11-297B17.3	4	0.0380785	0.0433996	0.472808
MIF	STEAP3	12	-0.0244143	0.0327248	0.472811
IFN_G	ALS2CL	3	0.111488	0.102352	0.472817
IL_8	WSB2	6	-0.0159524	0.0201487	0.47282
MCP_1_MCAF	ABHD14B	5	0.0216235	0.0264043	0.47282
G_CSF	UBXN6	3	-0.152079	0.139618	0.472822
SCF	FAM213A	9	-0.0244873	0.0322772	0.472824
RANTES	IPMK	5	0.0492286	0.0601141	0.47283
SCGF_B	TRIT1	6	-0.0328413	0.0414813	0.472831
MIF	ARG1	5	0.0235557	0.0287645	0.472832
TRAIL	SERPINB6	17	0.00851139	0.0115578	0.472835
IL_17	ZNF319	4	-0.028446	0.032424	0.472844
MCP_1_MCAF	TBKBP1	19	-0.0274987	0.037455	0.472845
TNF_A	SLC39A9	3	0.0542694	0.0498268	0.472847
IL_1B	NT5DC1	3	-0.0761041	0.0698743	0.472848
IL_18	TNFRSF10B	5	-0.0406817	0.0496797	0.47285
MIP_1A	RNF185	8	0.0154102	0.0201238	0.472852
HGF	CCDC41	5	-0.0486139	0.059367	0.472854
M_CSF	ATF1	4	0.0315066	0.0359138	0.472856
IL_4	ZNF197	8	-0.0278613	0.0363838	0.472857
MIP_1B	PDGFC	4	0.120912	0.13783	0.472869
IL_6	MTDH	3	0.0841533	0.077271	0.472875
FGF_BASIC	SH3TC1	5	-0.054598	0.0666788	0.472879
IL_2	TRBV9	4	-0.0251462	0.0286666	0.472893
bNGF	SDR39U1	4	0.0469942	0.0535732	0.472894
TNF_A	TNNI2	7	0.0633488	0.0816459	0.472895
IL_8	UNG	11	-0.014558	0.0194328	0.472896
MIG	AP002954.4	11	-0.0195679	0.0261208	0.472903
MIG	TRPM6	4	-0.037331	0.0425604	0.472922
IL_7	MAP1LC3B	5	-0.0534608	0.0652978	0.472927
IP_10	DYRK4	5	-0.0636543	0.0777485	0.472928
MCP_3	SLC36A1	9	0.0170061	0.0224219	0.472934
IL_16	SLC17A9	3	0.119583	0.109824	0.472936
MIP_1A	NEDD9	5	-0.0460075	0.056196	0.47294
EOTAXIN	INSL3	8	0.0306147	0.0399875	0.472942
IL_1B	CD40	14	-0.0157292	0.0212269	0.472944
EOTAXIN	METTL22	8	0.021383	0.0279297	0.472945
IL_1B	RP5-1051J4.6	3	-0.0740942	0.0680503	0.472947
PDGF_BB	SASH1	11	-0.020204	0.0269731	0.472954
IL_7	RP11-18F14.2	3	-0.117703	0.108105	0.472957
IL_1B	ABHD11	8	0.034238	0.0447218	0.472959
MIP_1A	EVI2A	7	0.0444335	0.0572763	0.472961
bNGF	CTB-61M7.2	5	0.0386207	0.0471761	0.472963
SCF	TNFRSF10B	5	0.0230539	0.028161	0.472964
IL_6	RNF138	6	-0.0227342	0.0287247	0.472967
SCF	PCYOX1	3	0.141345	0.129826	0.472972
IL_4	ZNF37BP	3	-0.154677	0.142074	0.472979
IL_13	RERE	13	-0.0187662	0.0252531	0.47298
PDGF_BB	SLC15A3	6	0.0307295	0.038828	0.47298
IL_16	COPS3	20	0.0131781	0.0179776	0.472981
IL_7	LRRC8B	15	0.0184296	0.0249355	0.472986
G_CSF	LPXN	4	0.0363413	0.0414397	0.472993
HGF	HSPB1	3	-0.311284	0.285935	0.472996
bNGF	APEH	8	0.0388996	0.0508162	0.473003
EOTAXIN	RP11-534L20.5	5	0.020539	0.0250916	0.473006
IL_16	UBXN2A	6	0.0245302	0.0309973	0.473012
IP_10	PIM3	8	0.0378519	0.0494488	0.473013
IL_4	ADK	16	-0.00788443	0.0106911	0.473015
IL_7	RPTOR	7	0.03483	0.0449034	0.473019
IL_9	TESPA1	12	-0.013512	0.0181201	0.47302
MCP_1_MCAF	GLRX	7	-0.0485405	0.0625796	0.473022
RANTES	NTMT1	3	-0.295028	0.271027	0.473024
IL_10	ZFP30	7	0.0248317	0.032014	0.473027
IL_10	TIGD6	3	0.112051	0.102937	0.473029
IL_1RA	FNIP2	4	-0.0406217	0.0463251	0.473029
HGF	TRBJ2-3	3	0.162975	0.149721	0.47303
IL_18	RP1-179N16.6	8	0.0406391	0.0530922	0.473032
IL_4	MARC1	11	-0.0153157	0.0204509	0.473035
MCP_1_MCAF	SGPL1	3	0.0179083	0.0164523	0.473039
SCGF_B	HIF1A	3	0.105547	0.0969662	0.473041
HGF	SEC13	7	0.0261205	0.033677	0.473044
IL_18	RBBP9	4	-0.14367	0.163849	0.473047
GROA_CXCL1	PDXK	12	0.00997529	0.0133783	0.47305
IL_8	PRORSD1P	5	0.0299956	0.0366495	0.473063
IP_10	RPGRIP1	4	-0.209384	0.238803	0.473064
RANTES	MYO1C	3	-0.188487	0.173176	0.473065
IL_1B	TRABD2A	5	-0.0187769	0.0229424	0.473068
IL_4	RIOK2	3	-0.129478	0.118963	0.47307
MIF	RP11-156P1.3	12	0.0145475	0.0195113	0.473073
IL_9	SNAI3-AS1	6	-0.0461064	0.0582708	0.473077
IL_8	RP11-153A23.6	7	-0.0246792	0.0318212	0.473078
IL_16	LGALS2	19	0.0131051	0.0178598	0.473083
G_CSF	INCENP	4	0.0597017	0.0680938	0.473084
PDGF_BB	GBAS	3	-0.148399	0.136355	0.473089
SCGF_B	PQLC1	8	0.0220974	0.0288727	0.473091
MCP_1_MCAF	PLAUR	4	-0.0790955	0.0902152	0.473091
IL_17	RP11-166B2.1	6	0.023003	0.0290731	0.473092
IP_10	CTD-2292M16.8	3	0.0527882	0.0485046	0.473094
G_CSF	GDI2	11	-0.0229295	0.030622	0.473097
bNGF	YWHAG	5	-0.0295933	0.036162	0.473108
TNF_B	HSD17B14	4	-0.0251732	0.0287135	0.473109
MCP_3	SEMG1	4	-0.0478761	0.0546111	0.473121
IL_9	ARF3	6	-0.0224712	0.028403	0.473122
MIG	ADAT1	16	-0.0165521	0.0224502	0.473128
IL_13	SLAMF6	5	-0.061068	0.074627	0.47313
VEGF	RP11-356I2.2	4	0.0299949	0.0342155	0.473132
VEGF	ALAD	5	0.0244191	0.0298411	0.473133
IL_10	PAPSS1	22	0.00883437	0.012082	0.473136
MIF	HIF1AN	7	0.0248975	0.0321072	0.473137
MIG	HES6	5	-0.113714	0.138966	0.47314
TRAIL	GLTSCR1	4	0.0457109	0.0521443	0.473143
IL_10	SPDYC	12	0.0157154	0.0210811	0.473144
TNF_A	MRPS16	3	-0.247654	0.227597	0.473148
IL_7	LILRA6	4	-0.0454791	0.0518807	0.473149
M_CSF	HIST3H2A	4	0.0978415	0.111618	0.473164
MIF	LINC00211	5	-0.073408	0.0897145	0.473164
IL_2RA	HHEX	5	-0.0509261	0.0622385	0.473164
EOTAXIN	MFSD1	6	0.0355578	0.0449489	0.473166
MIF	C14orf132	8	-0.019203	0.0250954	0.473166
IL_16	PGAM1	3	-0.0323513	0.029733	0.473168
IL_1B	TBCE	4	-0.0406765	0.0464055	0.473177
TNF_B	NINL	3	0.0698628	0.0642105	0.473177
IL_1RA	CTB-27N1.1	5	-0.029002	0.0354459	0.473181
IL_18	FASTKD3	4	0.0867955	0.0990235	0.47319
TRAIL	ZNF839	3	-0.272923	0.250857	0.473196
MIP_1A	BTN3A1	17	0.0174735	0.0237472	0.473196
MIF	PRRC1	3	0.149737	0.137633	0.473202
IL_1RA	CD48	4	-0.0539136	0.0615112	0.473203
IL_7	NEK1	4	0.0369093	0.0421116	0.473212
TNF_A	SNX7	3	-0.0640286	0.0588552	0.473214
MIP_1A	DEGS1	11	0.00891402	0.0119078	0.473216
IL_9	RP11-77P16.4	4	0.0380058	0.0433635	0.473219
IFN_G	MMP9	5	0.0689958	0.0843359	0.473229
SDF_1A	ASB13	6	0.0580449	0.073388	0.473238
SDF_1A	LSM4	5	0.02489	0.030425	0.473244
IL_7	CHD7	4	0.0518646	0.05918	0.473245
GROA_CXCL1	TRBV11-1	5	-0.0268449	0.0328153	0.473253
IL_10	CYP4V2	14	-0.0173005	0.0233644	0.473259
FGF_BASIC	PTTG1IP	7	0.0211126	0.0272343	0.473261
SDF_1A	SLC25A29	12	0.0133193	0.017872	0.473267
IL_7	IMMT	12	-0.0210841	0.0282911	0.47327
EOTAXIN	GS1-124K5.10	3	0.0739999	0.0680329	0.47327
IL_6	GNAS	7	0.0337242	0.0435043	0.473275
IFN_G	MSR1	6	0.0318037	0.0402148	0.473283
M_CSF	FCRL5	11	-0.0206798	0.0276297	0.473286
IL_7	MARCH6	3	-0.0420553	0.0386661	0.473286
TNF_A	DNAJB5	6	-0.0165915	0.0209797	0.473289
IL_9	OR52K2	6	0.0301773	0.0381591	0.473292
IL_9	RRN3P1	7	0.0266271	0.0343504	0.473292
GROA_CXCL1	COPS6	3	0.0202985	0.0186632	0.473295
MCP_3	GADD45A	3	-0.246435	0.226583	0.473297
SDF_1A	NBPF3	8	-0.0194357	0.025408	0.473309
MIP_1B	MAGEF1	3	-0.0881693	0.0810699	0.47331
IP_10	PCID2	5	0.0446849	0.0546309	0.473311
MCP_3	LIMA1	5	-0.0286573	0.035036	0.473312
G_CSF	CASP7	16	0.0122689	0.0166481	0.473321
IL_16	CRNKL1	5	0.0718495	0.087845	0.473325
TNF_B	NT5DC2	7	-0.0634092	0.0818084	0.473328
IFN_G	SIGLEC10	5	0.0540287	0.066058	0.473332
IL_2	UGCG	4	0.064004	0.0730486	0.473333
IL_10	FGD5-AS1	5	0.0407431	0.0498147	0.473335
IL_10	PRR11	3	0.0707409	0.0650521	0.473346
SDF_1A	RP11-121C2.2	17	-0.0193788	0.0263459	0.473347
IL_6	POC5	13	-0.0210221	0.028313	0.473349
TNF_B	ENTPD1	7	-0.0197565	0.0254906	0.473352
IL_1B	RP11-298I3.1	3	-0.103968	0.0956099	0.473354
IL_2	LILRA1	7	0.0165247	0.021321	0.473357
bNGF	EZR	5	0.0754532	0.0922611	0.473369
TRAIL	TSNARE1	3	0.0938003	0.0862642	0.473371
TNF_A	BDH2	8	0.051872	0.0678218	0.473372
RANTES	PLEKHA2	3	0.106974	0.09838	0.473373
MCP_3	GNPTG	5	0.0485233	0.0593331	0.473374
TRAIL	INSIG2	6	-0.0482583	0.0610351	0.473378
RANTES	DOK2	6	-0.0289711	0.0366415	0.473378
GROA_CXCL1	REEP3	3	0.192942	0.177446	0.473381
EOTAXIN	SLC24A1	3	0.29771	0.273804	0.473387
PDGF_BB	HSBP1	8	0.0239695	0.0313407	0.473387
SCF	ANKRD36B	3	-0.0297567	0.0273675	0.473389
IFN_G	RP11-218M22.1	10	-0.0133573	0.017754	0.47339
MIP_1A	EIF2AK4	3	-0.0815841	0.0750339	0.47339
SCF	RP11-288H12.3	3	-0.0635635	0.0584612	0.473396
IL_18	KDELR2	19	0.0195181	0.0266187	0.473398
MCP_1_MCAF	DDX51	3	-0.147816	0.135953	0.473402
MCP_3	ACVRL1	4	-0.0262783	0.0299977	0.473408
MIG	FAM215B	4	-0.0327388	0.0373727	0.47341
G_CSF	FAM182B	3	0.0968462	0.0890764	0.473411
MIP_1B	CWF19L2	12	0.0229685	0.0308298	0.473412
IL_6	C2orf88	3	-0.132383	0.121763	0.473412
EOTAXIN	TTC39B	15	0.0116296	0.0157507	0.473418
M_CSF	RP11-439E19.10	3	0.101628	0.0934773	0.473419
bNGF	LRRC56	6	0.0167304	0.0211625	0.473428
M_CSF	GNAI3	7	-0.00961156	0.0124035	0.473428
TNF_A	PPM1M	8	0.025304	0.033089	0.473429
IL_10	RP11-43F13.1	8	-0.0252724	0.0330477	0.473429
SDF_1A	PLA2G4A	3	0.15102	0.138913	0.473431
IL_1B	GGCX	4	-0.0414594	0.0473305	0.473432
SDF_1A	TPBG	4	-0.0271727	0.031021	0.473436
VEGF	RPAP1	9	-0.0241691	0.0319037	0.473437
IL_18	APOBR	3	-0.306744	0.282165	0.473446
MIP_1A	EPHA1	7	-0.0271007	0.0349745	0.473449
MIP_1B	FAM84B	9	0.0326292	0.0430727	0.473452
IL_10	NCAPD2	10	0.0178196	0.0236887	0.473455
SDF_1A	TMEM254-AS1	5	-0.0453119	0.0554175	0.473456
IL_9	ACCS	15	0.0105022	0.0142251	0.473457
HGF	HAGH	4	0.0460961	0.0526274	0.473458
GROA_CXCL1	SEH1L	3	-0.155622	0.143159	0.47346
SDF_1A	CYP2D8P1	3	0.131627	0.121086	0.473461
MIF	HCG27	10	-0.0282595	0.0375683	0.47347
MIP_1B	CTD-2540L5.6	3	-0.290337	0.267104	0.473482
M_CSF	AC125238.4	3	-0.024759	0.0227778	0.473483
IL_1RA	KIAA1737	13	0.0154028	0.0207513	0.473484
GROA_CXCL1	DOK4	4	-0.0479446	0.0547421	0.473488
TRAIL	R3HDM4	3	-1.28106	1.17858	0.473489
MIP_1A	ZNF322	3	0.0907143	0.0834575	0.473491
HGF	TCN1	3	-0.136746	0.12581	0.473498
IL_2RA	AC005532.5	3	-0.0774761	0.0712803	0.4735
IP_10	RP11-705C15.3	3	-0.116535	0.107217	0.473502
G_CSF	SNRNP40	3	-0.212622	0.195621	0.473505
G_CSF	DCHS1	6	0.0251702	0.0318449	0.473516
M_CSF	CD6	6	-0.032168	0.0406986	0.473518
RANTES	CECR5	5	0.0346756	0.0424158	0.473519
IL_9	RP5-995J12.2	11	0.0329073	0.0439904	0.473519
MIP_1B	TMEM50A	8	0.0162964	0.0213147	0.473521
IL_1B	CDRT15	3	-0.107509	0.0989184	0.473521
bNGF	RNF130	4	-0.0341223	0.0389638	0.473525
MIP_1B	C9orf78	11	-0.023242	0.0310705	0.473527
bNGF	DLK2	3	0.0450358	0.041438	0.473528
MIP_1A	IMPA2	11	-0.0305302	0.0408136	0.473529
IL_8	CDC34	3	0.0763642	0.0702663	0.47354
MIF	NFE2L1	3	-0.157798	0.145199	0.473543
IL_1B	KRT23	10	0.0301668	0.0401109	0.473545
SCF	TRIM52	3	-0.187262	0.172314	0.473551
HGF	GLUL	3	0.11448	0.105346	0.473561
IL_16	ITGB1BP1	10	0.0177899	0.0236552	0.473563
IL_6	SPINK2	5	0.0466587	0.05708	0.473564
HGF	AC159540.1	10	0.0284103	0.0377781	0.473575
TRAIL	MCM3	3	0.14408	0.13259	0.473576
IL_7	RP1-153P14.5	8	-0.0171349	0.0224146	0.473582
IL_6	SPTBN5	7	-0.0249122	0.0321606	0.473585
MCP_3	ZCWPW1	5	0.0276775	0.0338612	0.473586
FGF_BASIC	SCARB1	7	-0.0353206	0.0455979	0.47359
PDGF_BB	CPNE1	16	-0.0175226	0.0237919	0.473592
IL_1B	FCRLB	8	-0.0290742	0.0380343	0.473599
TRAIL	SNHG9	6	-0.0137289	0.017373	0.473599
PDGF_BB	ABHD12	4	-0.0651933	0.074458	0.473599
M_CSF	RNF138	6	0.0233061	0.0294928	0.473605
IL_1B	RP11-395G23.3	4	0.0655669	0.0748863	0.473607
IL_7	CD55	24	0.0114836	0.0157496	0.47361
G_CSF	RP11-290F20.3	5	-0.032627	0.0399189	0.47361
IL_6	KDM3B	11	0.0196605	0.0262879	0.473614
IL_17	FCRL3	14	0.0159786	0.021597	0.473615
FGF_BASIC	MYL12A	3	0.0614097	0.0565194	0.473615
MCP_3	CECR7	4	0.0281494	0.0321513	0.473618
IP_10	C12orf49	4	-0.134777	0.153944	0.473635
IL_5	AC010536.1	3	-0.109028	0.100355	0.473644
VEGF	HSDL1	5	0.0204802	0.0250595	0.473645
IL_10	RP11-521C20.4	3	-0.0498873	0.0459202	0.473654
PDGF_BB	TTC19	14	-0.013099	0.0177065	0.473655
M_CSF	RP11-697E2.7	3	0.0378911	0.0348784	0.473659
MIF	TPRA1	5	0.034792	0.042573	0.47366
MIG	CUBN	12	-0.0236513	0.0317651	0.473667
VEGF	ERAP1	7	-0.0255911	0.0330435	0.473667
IL_10	RP11-458F8.2	3	0.27889	0.256723	0.473668
IL_4	CENPB	3	-0.0735437	0.0677033	0.473692
IL_2	KLHL8	5	0.0365179	0.0446886	0.473694
IL_16	DEGS1	11	0.00889938	0.0119016	0.473696
TRAIL	RAD50	4	-0.0403918	0.0461441	0.473699
IL_1RA	AC007952.5	3	-0.04669	0.042984	0.473705
PDGF_BB	TUBA1C	3	-0.0659929	0.0607551	0.473707
IL_4	HCG4P6	3	-0.109394	0.100714	0.473714
bNGF	NABP1	4	-0.12062	0.137804	0.473718
RANTES	RP11-293M10.5	4	0.0258085	0.0294857	0.473722
MCP_1_MCAF	SULT1A2	11	-0.0160125	0.0214157	0.473724
IL_18	AC016747.3	5	0.0607267	0.0743201	0.473727
IL_16	RP11-815M8.1	7	-0.0252628	0.0326243	0.473728
IP_10	ADCK3	23	-0.0162811	0.0223168	0.473729
IL_18	SERPINE2	11	-0.0348486	0.0466084	0.47373
SCF	C1orf122	3	0.0822953	0.0757696	0.473732
VEGF	ARSA	10	0.0117702	0.0156569	0.473732
MIP_1B	TNIK	5	-0.135522	0.165862	0.473735
PDGF_BB	TNFAIP8L2	3	0.0862943	0.0794527	0.473737
IL_4	NBPF4	3	-0.368427	0.339218	0.473738
IL_4	ENTPD1	10	-0.0124943	0.0166204	0.473739
IL_1RA	MPV17L2	3	0.0698333	0.0642985	0.473745
IL_9	TRAF5	4	-0.149196	0.170464	0.473746
CTACK	PDZD8	5	-0.0272208	0.0333165	0.473756
IL_9	SLC31A1	6	0.036949	0.0467747	0.473758
HGF	EFCAB8	3	-0.120931	0.111351	0.473758
IL_1B	ARL16	7	-0.0111593	0.0144123	0.473763
TNF_A	ZNF391	5	-0.0581304	0.0711497	0.473767
MCP_3	PRPSAP1	3	-0.17399	0.160211	0.473767
IP_10	FBXO44	4	-0.0697949	0.0797502	0.473774
MCP_1_MCAF	EIF2AK4	3	-0.0549799	0.0506275	0.473778
IL_6	CCDC176	4	-0.225421	0.257576	0.473778
MIF	DDX39BP2	7	0.107928	0.139396	0.47378
VEGF	RP11-605F22.2	5	-0.0644612	0.0789024	0.473786
TRAIL	SLC39A9	3	0.0602881	0.0555179	0.473792
IL_16	AC087380.14	3	-0.144778	0.133324	0.473795
IL_18	TSEN34	6	-0.0432647	0.0547752	0.473798
bNGF	CTD-2516F10.2	5	-0.0345904	0.0423412	0.473801
IL_13	RCC1	6	0.0236565	0.0299514	0.473812
IL_10	RP3-393E18.2	3	0.156678	0.144291	0.473812
SCF	IGLV3-12	4	-0.0355372	0.0406102	0.473813
EOTAXIN	AXIN1	8	-0.0187998	0.0246061	0.473815
M_CSF	C2orf43	7	-0.0201711	0.0260544	0.473816
IL_9	TMEM218	6	0.0307373	0.0389168	0.473818
IL_9	DDAH1	3	0.643872	0.592978	0.473819
VEGF	CCDC115	4	0.0314565	0.0359478	0.47382
TNF_A	MIR570	5	-0.104201	0.127556	0.473821
TNF_B	TMOD2	7	-0.0214757	0.0277399	0.473822
TRAIL	RP11-529E10.6	6	-0.0290914	0.0368332	0.473822
IL_7	PITPNA	6	-0.0387309	0.0490383	0.473825
IL_1RA	OR52K3P	11	0.0170397	0.0227949	0.473825
PDGF_BB	TNNT3	8	-0.017945	0.0234879	0.473825
EOTAXIN	PHTF1	5	0.0425706	0.0521131	0.473829
SCGF_B	SFXN2	3	-0.0487417	0.0448904	0.473829
PDGF_BB	LIPA	22	-0.00878683	0.0120361	0.473831
PDGF_BB	CPT1B	4	-0.0512781	0.0586016	0.473835
IL_2	IRF7	3	-0.0744032	0.0685264	0.473839
bNGF	CLN5	8	-0.0343694	0.0449872	0.47384
FGF_BASIC	NLRP12	4	-0.0392889	0.0449008	0.473841
MIP_1A	IGKV1D-17	3	-0.0557542	0.0513516	0.473846
IL_9	PDE9A	11	-0.0138573	0.0185385	0.473847
MIP_1A	DCAF16	3	0.230354	0.212165	0.473848
IL_8	HLA-DQB2	6	-0.0775682	0.0982178	0.473852
IL_2	KDM3B	11	0.0263497	0.0352519	0.473857
G_CSF	NDUFC2	4	0.0398086	0.0454969	0.473859
IL_2	GPR108	3	-0.0695372	0.0640495	0.473863
MIP_1A	HECTD4	4	0.127663	0.145906	0.473863
IL_2	EPHB3	4	-0.0467868	0.0534729	0.473864
VEGF	NHSL1	3	-0.459016	0.422803	0.473871
CTACK	PRKCQ-AS1	13	-0.0184674	0.0249024	0.473871
IL_1B	IFITM3	10	-0.0199926	0.0266033	0.473873
IP_10	RP11-165J3.6	6	-0.027322	0.0345972	0.473873
MIG	AACS	5	-0.0611054	0.0748113	0.473875
IL_18	TANGO2	4	0.139703	0.159675	0.473881
RANTES	AC159540.1	8	0.0276877	0.0362453	0.473886
G_CSF	ASB16-AS1	11	0.0211539	0.0283029	0.473889
PDGF_BB	CD37	5	-0.0477405	0.0584508	0.47389
FGF_BASIC	FXYD6	6	0.0342799	0.0434105	0.473898
TNF_B	ACSF3	5	0.0767816	0.0940124	0.473912
TNF_B	ENTPD2	3	0.0503433	0.0463785	0.473919
M_CSF	SNRPB2	8	-0.0350726	0.0459164	0.473921
TNF_B	FGFR1	3	0.0653329	0.0601882	0.473922
IL_6	LIMS2	6	-0.036096	0.0457132	0.473924
IL_2	DCTN3	3	-0.0440621	0.040593	0.473926
IP_10	AMFR	14	-0.0159493	0.0215729	0.473927
G_CSF	MCM9	3	-0.15718	0.144808	0.473934
SCGF_B	FADS2	10	-0.0150208	0.0199909	0.473945
IL_16	TMEM63C	5	-0.0234279	0.0286883	0.473953
IL_6	ADCY10P1	17	-0.0101245	0.0137837	0.473955
EOTAXIN	KCNMB4	7	-0.02213	0.0285943	0.473957
IL_18	AF001548.5	11	-0.0206796	0.027673	0.473962
SDF_1A	LRFN4	4	0.0447873	0.0512023	0.473973
MIP_1A	C5	21	-0.0153566	0.021021	0.473975
TNF_B	C7orf73	3	-0.062667	0.0577421	0.473976
HGF	LRRC27	5	0.045697	0.0559609	0.473977
G_CSF	PITPNA	6	-0.0228697	0.0289671	0.473982
IL_16	DCAF16	3	0.136284	0.125577	0.473982
MCP_3	CD52	5	-0.0351205	0.0430105	0.473992
IL_13	UTP11L	4	-0.0449174	0.0513542	0.473996
IL_4	CTGLF12P	3	-0.0631774	0.0582163	0.473997
MIP_1A	PARG	3	0.144665	0.133306	0.473998
GROA_CXCL1	CAB39L	3	0.0577021	0.0531715	0.474001
IL_2	FLYWCH1	8	-0.0269676	0.0353124	0.474003
IL_2	LZTS1	6	-0.137485	0.174151	0.474007
IL_8	MMP24-AS1	3	-0.0494951	0.0456099	0.474007
TNF_B	RP11-457M11.5	7	-0.0190614	0.0246326	0.474012
MIF	LYSMD2	3	-0.104216	0.0960365	0.474012
M_CSF	AC124944.2	3	0.114035	0.105087	0.474018
MIG	ALDH2	7	-0.0397998	0.0514339	0.474025
GROA_CXCL1	Z97634.5	3	0.239201	0.220439	0.474029
MCP_3	RAB23	9	0.0419717	0.0554812	0.474034
IL_2RA	RBM17	3	-0.0595988	0.0549253	0.474035
IL_13	ANKRD26	3	0.0408676	0.0376631	0.474036
IL_16	C1orf122	3	-0.0862058	0.0794474	0.474041
MIP_1B	GLYCTK	12	-0.0318272	0.0427832	0.474043
TRAIL	CFLAR	5	0.0485173	0.0594249	0.474046
MIP_1B	RFPL3S	4	-0.054665	0.0625069	0.474046
IL_6	RTKN2	10	-0.023782	0.0316586	0.474048
MIG	SLC4A8	4	0.0795803	0.0909972	0.47405
PDGF_BB	CTD-2561J22.4	7	-0.0276915	0.0357884	0.474052
SCF	GOLGA8K	3	0.0599897	0.0552892	0.474056
SCF	NPIPL3	13	0.0191053	0.0257737	0.474057
VEGF	CTD-2531D15.4	5	-0.0244035	0.0298911	0.474061
FGF_BASIC	MXI1	4	0.0493434	0.0564243	0.474063
SCGF_B	LILRP1	4	-0.0253817	0.0290244	0.474067
HGF	DDX12P	4	-0.0428713	0.049024	0.474067
IL_5	MGMT	10	0.0152472	0.0202984	0.474074
IL_1B	MAN1C1	3	-0.350986	0.323503	0.474074
IL_1RA	SERPINB6	17	0.00825132	0.0112367	0.474076
IL_1RA	TM7SF3	5	0.0392978	0.0481365	0.474078
IL_2	MAGEF1	3	0.0747698	0.0689161	0.474078
IL_4	NCSTN	10	-0.0271247	0.0361115	0.474083
IL_10	TBC1D16	4	0.03089	0.0353249	0.474086
IL_10	UFSP1	11	-0.0223033	0.0298547	0.47409
IL_2RA	AGPAT9	6	-0.100118	0.126846	0.474094
IL_7	LEPRE1	3	-0.0944279	0.0870412	0.474101
IL_16	NUP205	3	0.0615389	0.0567252	0.474102
IL_7	GOLGA8B	9	0.0286834	0.0379221	0.474104
MIP_1B	KB-431C1.3	3	-0.0777635	0.0716817	0.474107
MIF	PTER	9	0.0138445	0.0183039	0.474109
FGF_BASIC	PMS2CL	3	0.279187	0.257355	0.474111
PDGF_BB	S100A9	4	0.0371396	0.0424751	0.474115
IL_4	MBNL1	8	0.0133555	0.0174928	0.474117
SCGF_B	RASGRP4	6	0.0623308	0.0789757	0.474121
IL_2	MEF2A	4	0.0724925	0.0829084	0.474122
FGF_BASIC	WDR83OS	4	-0.0166263	0.0190152	0.474123
IL_6	CDV3	3	0.121574	0.112073	0.474128
TNF_A	RP3-393E18.2	3	0.164819	0.15194	0.474129
IL_7	ENPP4	10	-0.0230272	0.03066	0.474132
SCGF_B	SLC35D3	6	-0.0231358	0.029315	0.474134
PDGF_BB	RAB6A	4	-0.0427233	0.0488636	0.474136
MIP_1B	MRPL23-AS1	3	0.102048	0.0940759	0.474137
RANTES	TRBV2	4	0.0643741	0.0736282	0.474147
IP_10	PNMAL1	7	-0.0218531	0.0282499	0.474156
IFN_G	SLC35A4	4	0.0264464	0.030249	0.474157
VEGF	BABAM1	4	0.0728366	0.08331	0.474159
TNF_A	RPS23	27	0.00821387	0.011303	0.474161
MIP_1B	SUSD2	3	-0.0748919	0.0690468	0.474162
IL_17	NCAPG2	4	0.0373685	0.0427426	0.474166
IP_10	QRSL1	8	-0.0175607	0.0230035	0.474167
bNGF	FAM211A	4	0.0492682	0.0563541	0.474169
TNF_A	HPGD	11	0.0221035	0.0295928	0.474171
IL_2	PLGRKT	12	0.012987	0.0174629	0.474175
IL_2	C12orf23	3	0.0391014	0.0360512	0.474176
IL_10	PADI6	7	0.0148504	0.0191986	0.474182
HGF	RP11-420K14.2	13	-0.0141631	0.0191125	0.474192
bNGF	RASA4	5	-0.0258203	0.0316367	0.474192
TNF_A	STRA13	4	-0.0388694	0.0444624	0.474193
TRAIL	PECR	3	-0.0666275	0.0614339	0.474196
HGF	PRKRIP1	5	0.0275203	0.0337203	0.474199
IL_1RA	SLC39A9	3	0.0441927	0.0407483	0.474199
TNF_A	RP11-678G14.2	3	0.0522944	0.0482195	0.474205
VEGF	ISOC1	11	-0.0296033	0.039637	0.474207
IL_1B	RP11-349A22.5	7	0.0236487	0.030575	0.474208
IL_2	MCTP1	16	0.0138597	0.0188454	0.474213
EOTAXIN	COLQ	7	-0.0242836	0.0313963	0.474215
M_CSF	RP11-597D13.9	5	0.0310253	0.0380167	0.474218
IL_10	FAM228B	3	-0.0662317	0.0610734	0.474219
SDF_1A	DDX20	3	-0.197153	0.181803	0.474226
VEGF	NLRC5	6	0.0284153	0.0360131	0.474233
IL_1B	WDR37	5	-0.0879229	0.107742	0.474239
SCF	RP3-393E18.2	4	-0.0575383	0.0658262	0.474242
IP_10	RNF32	4	0.067807	0.0775751	0.474247
MIP_1A	MTDH	3	0.0530753	0.0489467	0.474251
IP_10	GLUL	3	0.142246	0.131182	0.474254
GROA_CXCL1	ABCB9	4	0.0301636	0.0345095	0.474254
IL_1B	CCL4L1	7	-0.0492149	0.0636369	0.47426
FGF_BASIC	NOP14-AS1	4	-0.0307686	0.0352025	0.474263
MIF	NINJ1	11	-0.0161273	0.0215964	0.474264
IL_9	GAREML	3	0.132765	0.122443	0.474265
IL_16	TNFAIP8	3	-0.662674	0.611167	0.474273
MCP_3	RNF187	4	0.0400217	0.0457903	0.474273
MIP_1B	ANXA2R	8	-0.0344061	0.0450813	0.474273
MIG	PIEZO1	8	-0.0358199	0.0469339	0.474273
IL_2	TRIP12	3	-0.0650553	0.0599991	0.474274
PDGF_BB	LINC00683	4	-0.038474	0.0440197	0.474275
SDF_1A	FAM160B1	3	-0.158326	0.146024	0.474281
IL_9	RP11-274B18.2	4	0.0361149	0.0413215	0.474283
TNF_A	GLCE	5	-0.0525566	0.0644108	0.474286
IL_4	CALML4	3	0.0403207	0.0371889	0.474291
bNGF	PARP2	3	-0.112332	0.103607	0.474292
TNF_B	PKD1P1	9	-0.0136784	0.0180924	0.474297
MCP_1_MCAF	FANCD2	5	0.0378262	0.0463597	0.4743
FGF_BASIC	AC007952.5	3	-0.0475317	0.0438413	0.474302
IL_9	COMMD7	3	-0.0659053	0.0607885	0.474303
VEGF	ALOX12	3	-0.186862	0.172357	0.474307
IL_13	DPYSL4	14	-0.0136394	0.0184653	0.47432
SDF_1A	RP11-750H9.5	4	0.195153	0.22331	0.474322
IL_2RA	RP13-93L13.1	3	0.0661765	0.061045	0.474336
MIP_1B	PTTG1IP	8	-0.0253965	0.0332823	0.474349
MIP_1B	SNHG5	11	-0.0322631	0.0432127	0.474349
bNGF	GSDMA	14	-0.0114803	0.0155435	0.474354
IL_17	TCL1A	3	0.0286712	0.0264508	0.474371
SCF	TRAF3	4	-0.0743987	0.0851447	0.474374
IL_10	TMCO4	3	-0.308923	0.285007	0.474379
M_CSF	PPIEL	3	-0.0439791	0.0405747	0.474381
TRAIL	AC021860.1	8	0.0288342	0.0377904	0.474382
EOTAXIN	RP11-276A18.2	3	-0.108202	0.0998269	0.474383
IL_6	CALHM2	8	0.0169736	0.022246	0.474386
HGF	CCDC25	5	-0.0401504	0.0492193	0.474392
RANTES	ZMYND15	5	0.07365	0.0902858	0.474393
MIP_1A	PANX1	10	-0.0228115	0.0303914	0.474395
FGF_BASIC	LHFPL2	4	0.102704	0.117546	0.474398
MIG	MRPS18AP1	10	0.0357296	0.0476026	0.4744
IFN_G	PKD1P1	15	-0.0122002	0.016561	0.4744
EOTAXIN	DOCK2	7	0.0225914	0.0292214	0.474401
IL_4	PNMA1	3	-0.169966	0.15682	0.474403
IL_7	UBR5	4	0.0512541	0.0586618	0.474404
M_CSF	ZNF85	11	-0.0192323	0.0257628	0.474406
TRAIL	PIAS2	9	-0.0442022	0.0584811	0.474408
GROA_CXCL1	TCTN1	3	0.384132	0.354427	0.474409
VEGF	CXCL5	8	-0.00911831	0.0119516	0.47442
IL_4	HAGH	4	0.0418207	0.0478682	0.474429
IL_18	LZTS1	6	0.223585	0.283503	0.47443
G_CSF	SMUG1	9	0.0199747	0.0264287	0.474431
M_CSF	PAFAH1B1	4	0.0689239	0.0788915	0.474433
VEGF	RP11-678G14.3	13	-0.0114171	0.0154155	0.474434
MCP_1_MCAF	ZNF683	4	0.0287866	0.0329498	0.474435
MCP_1_MCAF	JMY	3	0.24608	0.227073	0.474439
MIP_1A	ZDHHC24	4	0.0347277	0.0397509	0.474442
VEGF	SMAD5	17	0.0131335	0.0179003	0.474444
IL_1RA	DIS3L	17	0.0127547	0.0173845	0.474455
VEGF	RP11-685G9.2	4	-0.0373733	0.0427806	0.474455
IL_1RA	C3orf62	4	-0.075055	0.0859168	0.474467
SCF	CCDC159	3	-0.0969848	0.0895015	0.474468
GROA_CXCL1	DHRS11	3	0.0477319	0.044049	0.474468
IFN_G	ADK	16	-0.00643522	0.00875537	0.474471
bNGF	ARAP3	14	-0.0115979	0.0157071	0.474474
MCP_1_MCAF	SARS	4	0.0510007	0.0583826	0.474474
EOTAXIN	LSG1	10	0.00765495	0.0102006	0.474479
GROA_CXCL1	ZNF514	15	0.0126904	0.0172296	0.474482
IL_10	INTS10	5	0.0384426	0.0471366	0.474484
IL_7	PIGC	5	0.0428988	0.0526007	0.474484
FGF_BASIC	NCF1C	6	-0.0183854	0.0233156	0.474484
GROA_CXCL1	NDRG2	3	0.0501604	0.0462928	0.474486
MIP_1A	PLD3	3	-0.266059	0.245545	0.474487
IL_16	TCF7L2	3	-0.10848	0.100117	0.47449
IL_16	C7orf53	11	0.0167291	0.0224146	0.474501
MCP_3	INTS6	5	0.039853	0.0488683	0.474503
RANTES	MCM9	3	-0.127444	0.117624	0.474504
bNGF	AC093668.3	8	0.0274991	0.0360513	0.474506
TNF_A	CASD1	3	-0.219492	0.202582	0.474507
IFN_G	NELL2	5	0.0295169	0.0361945	0.474509
MIF	EPHB4	16	-0.0155521	0.0211614	0.474516
TRAIL	AGPAT3	3	-0.103253	0.0953008	0.474517
IL_2RA	BOK	5	0.021697	0.0266064	0.474522
MIG	KLHL20	3	-0.204484	0.18874	0.474524
MIF	TRPC4AP	21	-0.0141537	0.0193988	0.474524
IL_4	NUP62	6	0.0251864	0.0319446	0.474539
IL_9	ZNF365	8	-0.0246075	0.0322629	0.47454
VEGF	SUV420H2	3	-0.235017	0.216938	0.474548
IL_1RA	TSTD3	5	0.0359461	0.0440829	0.474551
FGF_BASIC	CTD-2587H19.1	5	-0.0376136	0.0461278	0.474551
IL_10	PIAS1	4	-0.037967	0.0434712	0.474552
MIF	DENND2D	9	-0.0448915	0.0594145	0.474561
IL_17	CXCR2	6	0.0461628	0.0585532	0.474565
IL_1B	OAS3	4	0.0304051	0.0348147	0.47457
IL_18	SUGP2	6	-0.0284823	0.0361276	0.474571
VEGF	TIAM2	12	0.00937197	0.0126136	0.474572
TRAIL	ACSF2	3	-0.0793136	0.073218	0.474573
HGF	AKTIP	5	-0.0404001	0.0495489	0.474581
IP_10	METTL21B	23	-0.0118045	0.0162126	0.474589
IL_2RA	TMEM44-AS1	4	0.0365126	0.0418106	0.474594
SCF	CHI3L2	15	-0.00848516	0.0115234	0.4746
G_CSF	MRPL23-AS1	3	-0.131024	0.120968	0.474607
IL_4	PPOX	4	0.0853213	0.0977049	0.474608
MIG	DPYD	5	-0.0281813	0.0345662	0.474617
M_CSF	SNTG2	3	-1.3604	1.25607	0.474627
IL_2RA	HAL	7	-0.0217852	0.028194	0.474628
M_CSF	GNG12-AS1	3	-0.143389	0.132395	0.474634
SDF_1A	LGALS9C	10	-0.0434325	0.0578969	0.474635
VEGF	APRT	5	0.0354913	0.0435353	0.474645
IL_2	ANKRD55	13	-0.0117613	0.0158884	0.474653
IFN_G	NTNG2	3	0.0889024	0.0820916	0.474656
IL_17	RP11-611L7.1	3	0.0484108	0.0447022	0.474657
RANTES	CKS2	5	-0.0202085	0.0247899	0.474665
MIG	CTC-241F20.3	3	0.053924	0.0497942	0.474665
IL_16	YPEL3	3	0.048218	0.0445275	0.474682
IL_9	TRIM10	4	0.0796789	0.0912623	0.474685
GROA_CXCL1	NDUFA2	7	0.0352195	0.0455868	0.474687
IL_4	TMCO4	3	-0.307041	0.283548	0.474689
IL_18	LAP3	17	-0.0158029	0.0215511	0.474695
G_CSF	ZC3H3	5	-0.0250507	0.0307323	0.474697
PDGF_BB	SPON1	10	-0.0226996	0.030264	0.474701
IL_1B	EPHB1	6	-0.0433194	0.0549653	0.474705
IL_6	LIMCH1	3	-0.154749	0.142915	0.474705
VEGF	OSBP2	3	0.22969	0.212128	0.474707
IL_18	EIF3CL	7	0.0391014	0.0506139	0.474708
PDGF_BB	TPPP	3	-0.0776308	0.0716956	0.47471
IFN_G	USP53	9	-0.014463	0.0191487	0.47471
EOTAXIN	CCDC132	3	0.077337	0.0714258	0.474716
IL_9	CCBL2	8	0.0338702	0.0444265	0.474723
IL_10	TRGV4	14	-0.0161908	0.02194	0.474724
SDF_1A	TPSAB1	8	-0.0191885	0.0251695	0.474731
MIP_1B	TSC22D4	5	0.0743283	0.0911952	0.474735
TRAIL	LRGUK	8	0.0476759	0.0625375	0.47474
MCP_1_MCAF	C16orf88	3	0.038953	0.0359784	0.474741
MCP_1_MCAF	UBE2L3	5	0.013081	0.01605	0.474749
RANTES	RP11-341G23.4	6	-0.0379092	0.0481062	0.474753
IL_4	GS1-410F4.3	3	0.0549682	0.0507725	0.474753
IL_1RA	CYP2E1	6	-0.16478	0.209104	0.474755
SCF	TRPC2	4	0.0494132	0.0566073	0.474756
GROA_CXCL1	AMY2B	7	0.0242382	0.0313785	0.47476
TNF_B	ZNF396	4	0.051593	0.0591052	0.474761
MIG	GGH	6	-0.0280285	0.0355686	0.474762
IL_9	RAB11FIP5	4	-0.159641	0.182891	0.474774
bNGF	PDK4	5	0.0404786	0.0496691	0.474775
IL_2	SLAMF6	5	-0.0532883	0.0653875	0.474778
IL_1RA	RIMS3	8	-0.0202654	0.0265851	0.474779
SCGF_B	FXYD7	5	-0.0268242	0.032915	0.474782
IL_5	CCL23	3	0.0913883	0.084421	0.474784
IL_4	KIAA1468	5	0.031536	0.0386971	0.474786
IL_4	ALG11	3	-0.0605968	0.0559794	0.474798
HGF	ELOVL5	5	-0.0372657	0.0457301	0.474805
IL_2RA	CYP4V2	13	-0.0177905	0.0240417	0.474808
IL_18	NIP7	5	0.0508932	0.0624535	0.474809
SCGF_B	ZC3H3	5	-0.0263783	0.0323702	0.47481
IL_8	CYB5D1	6	0.0259884	0.0329835	0.47481
SCGF_B	TEK	12	-0.0205536	0.0276781	0.474811
G_CSF	PFAS	5	-0.0218031	0.026756	0.474815
VEGF	RMND5B	3	-0.0603544	0.0557588	0.474817
SCF	TXN	7	-0.0287066	0.0371685	0.474819
HGF	PRORSD1P	5	0.0342825	0.042071	0.474821
TNF_B	RPS5	3	0.0495372	0.0457666	0.474825
RANTES	TCF19	7	0.0276169	0.0357588	0.474833
TRAIL	GAD1	3	-0.0511732	0.0472793	0.474834
bNGF	PSMB1	4	0.035822	0.0410468	0.474844
IL_18	SUPT20H	4	-0.039671	0.0454574	0.474846
IL_2	ADTRP	4	-0.0815057	0.0933945	0.474848
SDF_1A	SIRPG	8	-0.0212374	0.0278649	0.474851
TNF_A	NFATC3	9	-0.0379314	0.050237	0.474851
VEGF	NNT	20	-0.0125496	0.0171939	0.474853
IFN_G	FUCA1	12	0.018797	0.0253152	0.474854
IFN_G	AMY2B	7	0.0293464	0.038	0.474854
IP_10	TBL2	4	0.0315421	0.0361436	0.474855
SCGF_B	RP11-466A19.1	3	0.147932	0.136685	0.474855
IL_6	NEDD1	8	-0.0187972	0.0246636	0.474858
FGF_BASIC	CTD-3110H11.1	13	-0.0123715	0.0167207	0.474861
IL_2RA	LY6G5B	6	0.157242	0.199592	0.474867
IL_9	RALGDS	6	0.0231444	0.0293781	0.474867
EOTAXIN	RCC1	6	-0.0233943	0.0296953	0.474868
IL_4	USP53	9	-0.0105611	0.0139879	0.474869
MCP_1_MCAF	ZFAND5	4	0.218299	0.250156	0.47487
EOTAXIN	HIP1	16	-0.0211222	0.0287641	0.474871
RANTES	ITLN1	3	-0.134927	0.124675	0.474872
G_CSF	LRRC6	21	0.00992055	0.0136078	0.474873
MIP_1A	FAM129B	5	-0.0518666	0.0636582	0.474873
MCP_1_MCAF	FAM110B	4	-0.831858	0.953264	0.474875
SCF	SP100	5	-0.0590712	0.0725015	0.474877
IL_16	KCTD10	15	-0.0151843	0.0206345	0.47488
IL_9	EEF1DP3	3	-0.0445769	0.0411924	0.474891
MIF	CTD-3092A11.2	5	-0.0266102	0.0326619	0.474898
IL_6	KCTD10	15	0.0142195	0.0193242	0.474898
IL_8	RHOU	12	0.0182864	0.0246306	0.474906
HGF	TTC26	4	-0.0691921	0.0792972	0.474907
HGF	NCK2	3	-0.189967	0.175552	0.474907
IL_1RA	METTL4	3	-0.0447706	0.0413744	0.474915
IL_2	ZNF37BP	3	-0.162684	0.150343	0.474915
IL_2RA	SGK1	7	-0.0155542	0.0201437	0.474915
VEGF	RBM17	4	-0.0377487	0.0432628	0.474917
IP_10	SAV1	4	-0.0890167	0.102021	0.474922
IL_8	CERS3	7	0.0397322	0.0514574	0.474928
IL_18	CYP4V2	15	0.0267856	0.0364041	0.474928
MCP_1_MCAF	ZNF362	4	0.0218302	0.0250197	0.474928
IL_1RA	EIF2AK4	3	-0.0581477	0.0537394	0.47493
HGF	RP11-428G5.5	5	0.0287414	0.0352807	0.474931
RANTES	CYP2U1	3	-0.0426237	0.0393926	0.474933
bNGF	SEC31B	12	0.0137918	0.0185779	0.474935
IL_16	OXSR1	3	0.102332	0.0945765	0.47494
RANTES	ENO3	4	0.128545	0.147333	0.474945
M_CSF	LPIN2	13	0.0159386	0.0215464	0.474953
IL_10	NSMAF	6	0.0311428	0.0395389	0.474953
bNGF	B3GALNT2	16	0.0182444	0.0248502	0.47496
EOTAXIN	CD300A	7	-0.0262516	0.0340014	0.474962
VEGF	NBN	9	0.0241022	0.0319298	0.474964
IL_16	AC025627.9	6	0.0668649	0.0848946	0.474966
IL_9	TUBGCP6	3	0.554063	0.512119	0.474968
SDF_1A	PPFIA1	13	-0.0244575	0.0330637	0.474969
IL_17	KLHL20	3	-0.194308	0.1796	0.47497
MCP_3	P4HTM	6	0.0280241	0.0355811	0.474973
MIF	ZNF503	10	-0.0140856	0.0187917	0.474978
IL_2RA	LRRC8D	4	-0.0339417	0.038906	0.474979
IL_7	C17orf89	3	0.506676	0.468347	0.474986
IL_1RA	UBL3	5	0.0749715	0.092042	0.474987
IL_2RA	AC016757.3	7	-0.029622	0.0383694	0.47499
IL_16	CLYBL	13	-0.0122406	0.0165488	0.47499
IL_10	ZNF502	22	-0.0111499	0.015314	0.475
MIF	MORC2	3	-0.106504	0.0984525	0.475004
IL_2	SIGMAR1	6	-0.0157761	0.0200318	0.475005
GROA_CXCL1	PPP1R14A	4	-0.0617174	0.0707491	0.475005
bNGF	ZFP37	4	-0.0296699	0.0340125	0.475013
M_CSF	KTN1	4	-0.0225395	0.0258389	0.475019
IL_7	PRORSD1P	3	0.0474716	0.0438856	0.475024
EOTAXIN	NRDE2	3	-0.0867251	0.0801742	0.475025
TNF_B	CTC-459F4.1	5	0.0306285	0.037606	0.475026
IL_2	AC097713.4	4	-0.0266162	0.0305134	0.475032
EOTAXIN	RP11-77P16.4	4	0.0358068	0.0410499	0.475034
SDF_1A	NIPSNAP3A	10	-0.0185014	0.0246862	0.475037
SCGF_B	PASK	5	0.0359657	0.0441605	0.475039
MCP_1_MCAF	PCID2	5	0.035147	0.0431554	0.47504
IL_6	KCTD12	7	0.0280884	0.0363876	0.475044
IL_7	AP000351.10	6	0.0362803	0.0460723	0.47505
MIP_1A	TP53INP1	5	0.0831978	0.102157	0.47505
MIP_1A	SLC25A37	8	0.0189894	0.0249272	0.475051
IL_2	PTGFRN	4	-0.0500697	0.0574046	0.475056
FGF_BASIC	NUDT5	5	-0.042772	0.0525205	0.47506
EOTAXIN	FANCA	4	-0.0193475	0.0221825	0.475068
SCF	RP11-638I2.10	3	0.0598885	0.0553727	0.475071
TNF_B	ANKRD20A11P	6	0.0399976	0.0507955	0.475071
MIF	RP11-156P1.1	3	-0.102789	0.0950385	0.475071
IL_8	GCC2	19	-0.0214919	0.0294234	0.475072
IL_18	INTS6	5	-0.0571981	0.0702366	0.475073
IL_10	IGF1R	9	-0.0278354	0.0368849	0.475073
IL_4	CCDC15	5	-0.0308616	0.0378969	0.475075
IL_8	RNASE3	11	-0.0170805	0.0229162	0.475077
RANTES	ACVR1	3	0.105047	0.097128	0.475077
IL_1B	ZNF155	4	-0.0161299	0.0184939	0.475079
IL_1B	CNDP2	6	-0.0207196	0.026314	0.475085
IL_4	SCAND1	3	-0.0351738	0.0325231	0.475085
IL_1RA	PHF11	9	0.0255395	0.0338441	0.475091
SDF_1A	ALG1L6P	3	0.0502528	0.0464669	0.475094
MCP_3	EP400NL	3	-0.0470565	0.0435118	0.475096
M_CSF	DGCR2	4	-0.0791291	0.0907311	0.475099
IL_9	ZNF25	9	0.0264694	0.0350777	0.475108
IP_10	AF001548.5	10	-0.0167234	0.0223177	0.475111
IL_2RA	TMEM230	4	-0.0277519	0.0318222	0.475113
MIP_1B	WDFY1	3	0.315417	0.291675	0.475116
CTACK	FAM212B	4	0.0703638	0.0806851	0.475119
M_CSF	TRABD	9	-0.00841872	0.0111574	0.475139
VEGF	DEPTOR	3	0.089755	0.0830059	0.475142
IL_8	SARM1	3	0.0818186	0.0756667	0.475144
IL_7	ADORA3	4	-0.026725	0.0306474	0.475147
IFN_G	VMO1	5	0.0261857	0.0321613	0.475153
IL_9	P2RY13	6	0.0185185	0.0235226	0.475153
SDF_1A	ARAP3	14	0.0125218	0.0169851	0.475155
bNGF	NFATC2IP	3	1.33665	1.2362	0.475157
MCP_3	CCZ1	10	0.0362095	0.0483281	0.475163
SCF	CYP27A1	27	-0.0088896	0.0122611	0.475169
IL_10	NDUFA3	4	0.0189793	0.0217661	0.475169
IL_7	RPS29	3	-0.0910282	0.0841918	0.475174
TNF_A	SUZ12P	5	0.0481168	0.0591005	0.475176
G_CSF	RPIA	4	-0.0527113	0.0604525	0.475178
bNGF	SUMF1	19	0.0139982	0.0191689	0.475179
FGF_BASIC	RP11-795F19.1	3	-0.0439109	0.040614	0.475181
G_CSF	LILRB5	4	-0.0961606	0.110287	0.475193
MIG	FADS2	10	-0.0145643	0.0194403	0.475196
CTACK	LDLRAD3	3	0.263868	0.244077	0.475209
SCF	TIMM10	15	-0.0150845	0.0205146	0.475209
MIF	TOX2	5	-0.0471044	0.0578619	0.47521
IL_10	OXLD1	9	0.0156006	0.0206792	0.475213
FGF_BASIC	C19orf48	6	0.0198597	0.0252299	0.475214
IL_17	RP11-697E2.7	3	-0.0419802	0.0388323	0.475215
IL_4	NAV1	5	-0.0427013	0.0524546	0.475221
IL_17	GRK4	8	-0.0475529	0.0624479	0.475225
HGF	IGSF9B	3	-0.0933002	0.0863079	0.475228
IL_17	ARL6IP5	5	0.0760769	0.0934561	0.475232
IL_8	IFI27L1	6	-0.019692	0.025018	0.475234
TNF_A	CTB-61M7.2	3	0.0596987	0.0552261	0.475237
SDF_1A	ZXDC	3	-0.0686179	0.0634777	0.47524
IL_2	RAB7L1	7	0.0253548	0.0328617	0.47524
IL_1B	ESPN	5	0.0344104	0.0422728	0.475247
IL_6	DUSP12	3	0.0362623	0.0335477	0.475257
IL_1RA	SMYD2	3	-0.141075	0.130519	0.47527
TNF_B	HNRNPAB	5	-0.0378458	0.0464961	0.475273
IL_10	TRPC3	3	-0.0798136	0.0738425	0.475273
IL_16	C1orf174	6	0.043577	0.0553686	0.475274
SCF	MDM1	7	-0.0795305	0.103088	0.475281
MIG	NLRP1	10	0.0242749	0.0324083	0.475283
PDGF_BB	SSR3	3	-0.106467	0.0985053	0.475284
FGF_BASIC	UBE4A	3	0.0454118	0.0420161	0.475286
IL_2RA	APBA3	3	0.0839059	0.0776323	0.475289
MIP_1A	AC011899.9	4	0.0369821	0.042426	0.475291
IL_13	OPN3	6	0.0237384	0.0301632	0.475293
TRAIL	AC008592.3	4	-0.0350455	0.0402046	0.475294
FGF_BASIC	SLC22A31	3	-0.0375609	0.0347532	0.475295
MIP_1A	TNFRSF10D	4	-0.147887	0.169659	0.475296
MIP_1B	ZNF516	6	-0.0425341	0.0540473	0.475304
TNF_B	HLA-W	3	0.115727	0.107081	0.475307
MCP_3	TULP4	4	-0.0803177	0.0921453	0.475311
PDGF_BB	ARV1	4	0.0714065	0.0819233	0.475317
MIP_1A	STOML1	4	-0.0406975	0.0466917	0.475319
FGF_BASIC	2002-09-01	13	-0.0120596	0.0163166	0.475325
IL_6	RP11-454F8.2	3	-0.135522	0.125404	0.475326
SCF	TRAPPC6A	5	-0.0562873	0.0691624	0.475329
MIP_1B	TDP2	5	0.213736	0.262625	0.475329
FGF_BASIC	RSG1	3	-0.0482562	0.0446547	0.475335
IL_7	VASP	15	-0.0166447	0.022643	0.475336
TNF_A	RPL10A	5	0.0385868	0.0474139	0.475336
IL_17	GYG1	3	-0.0750823	0.0694796	0.475339
TNF_A	CARKD	7	0.01706	0.0221168	0.475349
M_CSF	AP001816.1	24	0.00957466	0.0131839	0.475349
G_CSF	LAIR1	3	-0.106648	0.0986937	0.475351
MIG	ECM1	3	0.0477928	0.0442289	0.475357
IL_8	MYCBPAP	5	0.0409052	0.0502656	0.475359
IL_4	RP11-792D21.2	14	-0.0146812	0.0199236	0.475361
IL_2RA	NUAK1	5	0.0455212	0.0559388	0.475366
MIF	FAM13A	4	-0.0487846	0.0559771	0.475368
IL_1RA	DET1	3	0.0374428	0.0346523	0.475372
MCP_3	AKIP1	9	-0.0146188	0.0193851	0.475373
MIG	CTB-25B13.12	3	0.199408	0.184548	0.475373
IL_2RA	RP11-290F20.1	3	0.0521303	0.0482467	0.475382
MIP_1A	TBC1D9	9	-0.0566082	0.0750665	0.475382
MIG	NUP35	4	-0.115272	0.132273	0.475383
EOTAXIN	PSMD3	4	0.0792315	0.0909177	0.475388
MIF	TRBV24-1	5	-0.0367523	0.0451666	0.475396
IL_10	RP11-529E10.6	6	-0.0527479	0.0670415	0.4754
FGF_BASIC	ATP6AP1L	19	-0.0142676	0.019548	0.475404
GROA_CXCL1	INO80C	8	-0.0186224	0.0244659	0.475405
IL_1B	AC012146.7	8	-0.0245798	0.0322929	0.475408
EOTAXIN	PLA2G16	19	0.013918	0.0190692	0.475409
FGF_BASIC	TSTD1	3	-0.0692075	0.0640583	0.475414
PDGF_BB	AQP3	3	-0.0586215	0.0542602	0.475416
MIF	LRFN4	4	0.0358289	0.0411167	0.475418
IL_7	KLC1	5	-0.0317633	0.0390378	0.475422
IL_8	SACM1L	14	0.0139217	0.0188959	0.475427
bNGF	ACVR2B	5	-0.0312808	0.0384455	0.47543
HGF	H2AFZ	3	0.0681853	0.0631157	0.475432
IL_10	NT5M	9	0.0168588	0.0223587	0.475435
TNF_A	CEP170	3	0.0910015	0.0842363	0.475435
MCP_1_MCAF	ZNF839	3	-0.260631	0.24126	0.475441
IL_18	EXT2	10	-0.0159321	0.0212783	0.475443
SCF	NDUFS2	3	-0.116225	0.107587	0.475444
M_CSF	ZFHX3	3	-0.0660644	0.0611554	0.475447
EOTAXIN	PKIA	16	-0.0163651	0.0223157	0.475449
IL_1B	TMEM194B	5	0.0756274	0.0929563	0.475458
IL_8	MYH7B	3	0.123821	0.114626	0.475461
SDF_1A	ARL16	9	0.0122519	0.0162501	0.475466
IL_5	LPCAT2	21	0.0135104	0.0185579	0.47548
TRAIL	HIP1	19	0.00694796	0.00952106	0.475481
IL_16	RPS6KA2	13	0.0213964	0.0289601	0.475483
IP_10	CYTL1	5	0.0127234	0.0156401	0.475493
VEGF	RBM11	5	0.0295633	0.0363423	0.475514
G_CSF	BICD2	10	-0.0185647	0.0247984	0.475514
SDF_1A	HSPA4	7	-0.0135812	0.0176138	0.475515
TNF_A	DAPK1	19	0.0145894	0.019994	0.475517
IFN_G	FAM76B	8	0.0561307	0.0737637	0.475518
IL_4	TEX101	5	0.0426801	0.0524676	0.475519
IL_7	ITSN1	8	-0.0201335	0.0264585	0.475521
IL_17	SIDT2	24	0.0093673	0.0129035	0.475524
FGF_BASIC	RAI1	4	0.0504835	0.0579504	0.475525
SCF	VWA8	3	-0.103893	0.0961971	0.475527
MCP_1_MCAF	ZNF77	3	-0.0146665	0.0135801	0.475529
IL_17	MGLL	3	0.155296	0.143794	0.47553
TRAIL	PCP2	3	0.0270901	0.0250839	0.475532
MIG	DNAI2	5	-0.204029	0.250828	0.475537
PDGF_BB	SLC40A1	15	0.0174292	0.0237213	0.475538
IFN_G	AC000078.5	3	-0.380503	0.352337	0.475544
MCP_3	LEPRE1	3	-0.113528	0.105124	0.475545
FGF_BASIC	AC079325.6	9	-0.0129865	0.017228	0.475552
IFN_G	GFPT1	8	0.0319226	0.0419547	0.475556
MIG	GLIPR2	3	-0.0954225	0.0883627	0.475557
SDF_1A	CPSF1	9	0.0232797	0.0308836	0.475562
EOTAXIN	OSGIN2	5	-0.0623668	0.0766773	0.475563
TNF_B	RP11-186N15.3	3	-0.0811756	0.0751718	0.475566
TNF_A	ZBTB7C	5	-0.115612	0.142141	0.475567
bNGF	ABCC3	15	-0.0208429	0.0283694	0.47557
TNF_B	AS3MT	6	-0.0390182	0.0496122	0.475573
G_CSF	ROBO3	8	0.0265802	0.0349354	0.475581
GROA_CXCL1	LPP	5	-0.0979297	0.120406	0.475584
MIF	ACSF2	3	-0.0960787	0.0889787	0.475587
PDGF_BB	TNFAIP2	3	-0.0697181	0.0645671	0.475592
bNGF	C17orf89	4	0.0878349	0.100844	0.475593
IL_1B	MCM3	3	-0.129357	0.119801	0.475594
MIP_1B	PTCD1	4	-0.098732	0.113357	0.475597
PDGF_BB	COX6B1	8	-0.0199469	0.0262183	0.475602
SDF_1A	MEG3	8	0.0255797	0.0336223	0.475605
IL_9	BAHCC1	3	-0.107207	0.0992918	0.475611
G_CSF	ZNF708	4	-0.0531275	0.0610002	0.475617
IL_16	ZFP1	9	0.0180196	0.0239093	0.475633
IL_16	RP5-1051J4.4	8	0.0190921	0.0250973	0.475645
IL_18	CA13	3	-0.902578	0.836033	0.475645
IFN_G	CTA-217C2.1	8	0.0353867	0.0465179	0.475652
FGF_BASIC	TRPC6	3	0.104164	0.0964872	0.475654
HGF	TP53INP1	5	0.0811971	0.0998525	0.47566
FGF_BASIC	C1orf21	3	-0.149975	0.138926	0.475664
IL_2RA	EDN1	4	-0.102672	0.117903	0.475669
IL_4	SUOX	10	0.0322823	0.0431379	0.475671
IFN_G	C12orf49	4	-0.122998	0.141248	0.475679
MIF	MANBA	3	-0.073811	0.0683772	0.475683
PDGF_BB	FLJ20373	4	0.10804	0.124076	0.475695
M_CSF	AC009005.2	3	0.134649	0.124743	0.475699
TRAIL	TIGD7	7	-0.0301256	0.0390887	0.475707
IP_10	NDRG3	9	0.0153095	0.020317	0.475708
bNGF	HCG9	4	-0.200522	0.230295	0.475714
MCP_1_MCAF	VPS28	13	0.00949711	0.0128613	0.475716
GROA_CXCL1	CNDP2	8	-0.0162932	0.0214218	0.47572
MIF	TPD52L2	4	0.112356	0.129041	0.475722
MCP_1_MCAF	CTB-41I6.2	5	0.0244034	0.0300149	0.475723
TNF_B	ZNF502	7	-0.0156582	0.0203179	0.475727
MIF	ZIK1	5	-0.0669586	0.0823567	0.475729
IL_1RA	LINC00265	8	-0.0209922	0.0276009	0.475734
G_CSF	NSFL1C	13	0.0166863	0.0225983	0.475738
IL_1B	MED22	3	0.0367346	0.0340367	0.475743
IL_17	RP3-477M7.5	4	0.0760616	0.087362	0.475744
PDGF_BB	AKR7A3	3	-0.0903712	0.0837368	0.475753
RANTES	CEBPB	3	-0.251249	0.23281	0.475761
IP_10	SLC7A6	13	0.0382414	0.0517933	0.475762
IL_2	CTNNBIP1	3	0.0578682	0.0536222	0.475767
IL_1B	FAM134B	5	-0.117192	0.144156	0.475767
IFN_G	LRRC61	4	-0.0436462	0.0501341	0.47577
IL_4	SMG7	15	0.0143197	0.0194998	0.475771
EOTAXIN	KIAA1683	13	0.014555	0.0197135	0.475773
IL_6	TMEM255B	3	0.0673711	0.0624296	0.475776
IL_1RA	MFN2	13	0.0150028	0.0203206	0.475786
MCP_3	SERPINB6	11	0.0108447	0.014574	0.475786
MIP_1B	ACPP	11	-0.021638	0.0290789	0.475786
VEGF	TARBP1	6	-0.0515089	0.0655289	0.475791
IL_1B	LY75	13	-0.0271223	0.0367365	0.475793
IL_9	C8orf46	9	0.0444622	0.0590174	0.475796
G_CSF	RFPL3S	4	0.0458485	0.0526681	0.475801
MCP_3	SYNM	13	0.0163383	0.0221303	0.475805
IP_10	PPM1F	11	-0.0187996	0.0252656	0.475806
GROA_CXCL1	KIAA1467	3	0.0941078	0.0872141	0.475808
MCP_3	CCSAP	4	-0.0286869	0.0329548	0.475813
RANTES	ZNF468	4	-0.0589142	0.0676794	0.475813
IL_8	LSG1	10	0.0108126	0.0144536	0.475818
MCP_1_MCAF	APEH	8	-0.0539762	0.0709831	0.475819
bNGF	CCDC77	11	-0.0225956	0.0303682	0.47582
MIP_1A	KIAA1598	20	-0.00841772	0.0115586	0.475821
IL_2	SLC10A7	5	-0.0285434	0.0351165	0.475835
FGF_BASIC	RP11-453E17.1	4	0.0208076	0.0239049	0.475838
PDGF_BB	DNHD1	5	0.039307	0.0483597	0.475842
VEGF	INHBB	4	0.0859648	0.098762	0.475842
IL_8	ANKRD20A11P	6	0.0364677	0.0463999	0.475845
TNF_A	GSTK1	3	-0.0309806	0.0287147	0.475847
PDGF_BB	RP11-345J4.8	3	0.10468	0.0970249	0.475851
SCF	CERK	4	0.027624	0.0317375	0.475857
MIP_1A	UQCC	12	-0.020154	0.0272065	0.475862
MIG	EIF4G3	3	-0.206348	0.191267	0.475864
MCP_1_MCAF	SLC25A44	3	0.0699775	0.0648631	0.475865
GROA_CXCL1	SPAG1	4	-0.0871478	0.100128	0.47587
IL_6	ATF6	6	0.0178435	0.0227047	0.475871
HGF	CKB	5	0.0439735	0.0541056	0.475876
TRAIL	GNG12-AS1	3	-0.136868	0.126873	0.475884
FGF_BASIC	CD36	16	0.0174827	0.0238637	0.475888
SCF	RP1-80N2.2	5	-0.0460334	0.0566422	0.475891
TNF_A	DDX11L10	7	-0.0351708	0.0456552	0.475892
IL_4	TUFT1	3	0.243045	0.225302	0.475894
TNF_A	MEF2BNB	5	-0.135302	0.166485	0.475896
IL_6	GADD45A	3	-0.164772	0.152745	0.475897
SDF_1A	SNHG3	3	-0.128471	0.119096	0.475904
bNGF	QPRT	3	-0.137855	0.127796	0.475906
IL_16	NPTXR	3	0.113012	0.104766	0.475906
G_CSF	WHAMM	5	-0.0596883	0.073447	0.475907
IL_6	ASPRV1	4	0.0528738	0.0607574	0.47592
IL_4	FOPNL	3	0.0712651	0.0660682	0.475921
IL_4	RAB40B	4	0.132435	0.152181	0.475921
FGF_BASIC	ZNF665	3	0.473172	0.438671	0.475924
MIG	BRD3	3	0.0438518	0.0406544	0.475925
IL_7	TRMT112	3	0.0245202	0.0227329	0.475932
GROA_CXCL1	CALB1	3	0.0758566	0.0703276	0.475933
CTACK	C12orf45	3	0.0855139	0.0792812	0.475934
SCF	SLC9A3	16	0.00823431	0.0112411	0.475937
SCGF_B	BAHCC1	3	-0.100098	0.0928032	0.475937
FGF_BASIC	ZNF737	3	-0.0556774	0.0516207	0.475942
PDGF_BB	NAA16	3	-0.140495	0.130262	0.475952
SCGF_B	RCN2	3	-0.123	0.114043	0.475957
MIP_1B	TRAPPC6A	5	0.03977	0.0489446	0.475966
VEGF	RAB11FIP4	6	-0.00961928	0.0122428	0.475968
IL_6	PITPNM1	3	0.0904269	0.0838455	0.475969
IL_16	CCDC176	4	0.223652	0.257037	0.475977
MIG	KCNJ15	8	0.0233025	0.0306563	0.475979
IL_17	RP11-517P14.2	3	-0.292369	0.271104	0.475986
EOTAXIN	KCTD10	13	0.017136	0.0232208	0.475988
SDF_1A	CCR6	3	0.0965634	0.0895417	0.475992
SDF_1A	IPO8	23	-0.00854061	0.0117677	0.475994
MCP_1_MCAF	DPY19L2	5	-0.0722112	0.0888759	0.475994
IL_13	BMP8A	4	-0.0347052	0.0398876	0.475994
MCP_3	RP13-977J11.2	4	-0.0745216	0.0856502	0.475997
MCP_1_MCAF	ARRB1	3	0.0719692	0.0667379	0.476002
IL_16	RP11-460N20.5	21	-0.0189751	0.026096	0.476012
IL_9	TPD52	13	0.0214361	0.0290495	0.476012
EOTAXIN	RBM28	3	-0.0430623	0.0399338	0.476014
IL_2RA	LRRC37A4P	12	0.0135181	0.0182549	0.476014
IL_8	RP5-1112D6.4	4	0.0712057	0.0818429	0.476014
PDGF_BB	SH2D4A	3	-0.702615	0.651572	0.476016
IL_1RA	ANXA4	3	-0.0626481	0.0580975	0.476018
IL_8	TRIM14	5	0.0373299	0.0459481	0.476023
PDGF_BB	TP73-AS1	3	0.0531105	0.0492553	0.476036
SDF_1A	PLK1S1	3	0.0782942	0.072612	0.47604
RANTES	ZNF252P	5	-0.0561987	0.0691771	0.476046
IL_4	IRS1	4	-0.0334665	0.0384693	0.476047
G_CSF	FLVCR2	10	-0.0257147	0.0343924	0.476051
IL_2	RP11-18I14.7	7	-0.0261681	0.0339819	0.476052
M_CSF	MCFD2	7	-0.0230592	0.0299447	0.476054
IL_9	RP11-277P12.20	5	-0.0503603	0.0619917	0.476055
IL_2	RIN2	5	0.0565659	0.0696315	0.476061
SCF	SMN2	8	0.0246149	0.0323892	0.476062
SDF_1A	C1orf228	7	-0.0742014	0.0963608	0.476066
IL_6	AC005154.7	3	0.159872	0.148284	0.476072
IL_8	RP13-270P17.2	5	-0.0369247	0.0454555	0.476078
MIP_1B	TSKS	9	0.0305305	0.0405531	0.47609
IP_10	PPP2R4	10	-0.0129601	0.0173353	0.47609
IL_16	ZNF831	5	-0.0470616	0.0579366	0.476093
PDGF_BB	FAM172A	3	0.0830573	0.0770428	0.476095
IL_18	GMDS	6	-0.0248849	0.031682	0.476099
PDGF_BB	SLC12A1	6	-0.0206728	0.0263194	0.4761
HGF	KDM4B	6	-0.0336963	0.0429002	0.4761
TNF_B	NBN	4	0.0403446	0.0463822	0.476102
MIP_1B	APMAP	6	0.0443287	0.0564371	0.476103
MIP_1B	CTC-523E23.1	7	0.0597855	0.0776472	0.476105
MIF	ALMS1	5	-0.0576746	0.0710042	0.476105
VEGF	CEP170	3	0.0746098	0.0692102	0.47611
IL_2RA	CSRP1	3	-0.279234	0.259027	0.476112
IL_7	C12orf4	3	-0.0489547	0.0454127	0.476117
GROA_CXCL1	RP11-383H13.1	4	0.0413711	0.0475646	0.47612
M_CSF	PHKG1	5	-0.0612511	0.0754103	0.476121
IL_16	TRIM8	5	-0.0339078	0.0417463	0.476123
IL_4	C22orf34	6	-0.0432601	0.0550801	0.476128
IP_10	SUPT3H	11	-0.021461	0.0288644	0.476134
PDGF_BB	AC016753.7	3	0.0383044	0.0355354	0.476138
MIF	TMEM80	9	-0.0228904	0.0304085	0.47614
SCGF_B	RP11-773D16.1	5	-0.0589034	0.0725247	0.476148
SDF_1A	DDX11L10	7	-0.0256904	0.0333694	0.476152
VEGF	DHRS12	7	0.047525	0.0617318	0.47616
VEGF	UGDH	17	-0.0118551	0.0162219	0.47616
IL_1RA	CMAHP	19	-0.0124238	0.0170516	0.476164
RANTES	DNAJB12	6	0.0228436	0.0290878	0.476165
VEGF	SLC35G5	3	-0.0649582	0.0602676	0.476165
IL_7	IGKV2D-29	3	0.0895072	0.0830442	0.476166
IL_1B	FIGNL1	14	-0.0287937	0.0391486	0.476168
FGF_BASIC	C12orf39	5	-0.0309535	0.0381136	0.47617
bNGF	AC022498.1	3	-0.0259401	0.0240677	0.476175
PDGF_BB	ZNF322	3	0.0875484	0.08123	0.476179
G_CSF	AP003068.23	14	-0.0162809	0.0221366	0.476181
IL_4	TCN1	3	-0.178235	0.165375	0.476185
SDF_1A	HLA-DQB2	6	-0.0469327	0.0597645	0.476185
IL_16	TNIP1	4	-0.0353338	0.0406315	0.476195
IL_2	EP300	5	0.0319897	0.0393919	0.476195
MCP_1_MCAF	MYLIP	3	0.0951382	0.0882774	0.476198
IL_18	AC125238.4	3	-0.0374899	0.0347865	0.476199
IP_10	NLRP2	10	-0.0167111	0.0223584	0.476203
MIP_1B	FCN1	13	-0.0243747	0.0330468	0.476209
IL_9	HNMT	3	0.05707	0.0529568	0.476212
SCGF_B	LXN	12	-0.0225446	0.0304586	0.476215
IL_1RA	RPS6KA5	6	-0.0195755	0.0249297	0.47622
EOTAXIN	DNHD1	5	0.0467303	0.0575477	0.476225
MIP_1B	CR1	3	0.138942	0.128936	0.476231
GROA_CXCL1	ZNF37BP	3	-0.137767	0.127846	0.476233
IL_17	XYLT1	20	-0.0117653	0.0161708	0.476241
MIP_1B	RPP25L	5	-0.0528813	0.0651261	0.476247
MCP_3	RP11-98I9.4	7	0.0248827	0.0323281	0.476253
TNF_A	RNLS	3	-0.223546	0.207461	0.476253
TNF_A	TRGV7	3	-0.0612471	0.0568406	0.476255
IL_2RA	LPCAT1	4	-0.308274	0.354551	0.476257
HGF	TRAV26-1	3	0.0816671	0.075792	0.476257
PDGF_BB	PCGF3	11	-0.0609314	0.0819768	0.476268
HGF	CTA-29F11.1	7	-0.0220009	0.0285852	0.47627
FGF_BASIC	C3orf17	5	-0.0424209	0.0522469	0.476273
MCP_3	PMS1	4	0.030104	0.0346247	0.476274
EOTAXIN	IGLC7	5	-0.0363902	0.0448199	0.476277
MCP_3	KIAA0040	7	-0.0226022	0.0293671	0.476279
IL_9	AL512428.1	5	-0.0540179	0.0665318	0.476283
VEGF	ABCA7	7	-0.015313	0.0198966	0.476288
PDGF_BB	AZI1	3	-0.0748657	0.0694867	0.476288
MCP_3	RP11-73M18.8	5	-0.034494	0.0424858	0.476291
MIG	IFT140	3	0.438345	0.406861	0.476297
IL_9	IKBKE	7	0.0261037	0.0339181	0.476297
TNF_A	GSDMA	12	-0.0133075	0.0179825	0.476297
IL_1B	ZNF503	10	-0.0140108	0.0187497	0.476298
IL_1B	IQSEC1	4	-0.0597788	0.0687611	0.476303
SDF_1A	TRBV5-6	3	-0.101493	0.0942065	0.476307
IL_1B	NAPSA	3	-0.108805	0.100994	0.476308
MCP_3	ARV1	3	0.159035	0.147619	0.476312
IL_2	CTSG	10	0.0119002	0.0159258	0.476312
VEGF	CAMSAP1	3	-0.100956	0.0937114	0.47632
RANTES	PKP2	4	0.122382	0.140778	0.476321
SCGF_B	NOP16	3	0.0495298	0.0459762	0.476323
IL_2	LRPAP1	3	0.0533517	0.049525	0.476331
IL_16	CTNNB1	4	0.0365391	0.0420325	0.476331
IP_10	CCDC127	6	-0.0283591	0.0361254	0.476331
IL_1RA	EXOC2	11	0.0182116	0.0245059	0.47634
MIP_1A	FECH	8	-0.00876524	0.0115416	0.476351
MIP_1B	PHTF1	5	-0.0562023	0.0692343	0.476353
M_CSF	RBM26-AS1	4	0.0211806	0.0243666	0.476357
IL_6	ABHD5	3	-0.030357	0.028182	0.476358
TNF_A	ORAI1	4	0.046428	0.0534124	0.476361
IL_10	ZNF701	5	0.0517425	0.0637418	0.476361
MIP_1B	NUAK1	5	-0.062125	0.0765322	0.476362
bNGF	NCAPG2	4	0.0233585	0.0268728	0.476366
IL_4	PRNP	4	0.0533624	0.0613912	0.476368
IL_2	PSMC6	4	-0.0698117	0.0803166	0.476374
IL_16	SBNO1	3	-0.1476	0.137033	0.476376
IL_9	LRRFIP2	9	-0.0810496	0.10773	0.476379
TRAIL	FLCN	5	0.0224205	0.0276215	0.476386
IL_8	NME7	8	0.0150665	0.0198403	0.476386
M_CSF	ZIK1	5	-0.0516984	0.0636915	0.476386
bNGF	NCOA3	7	-0.0607499	0.078953	0.476388
TRAIL	APBA3	4	0.0550127	0.0632933	0.476389
IL_5	POLR3K	6	-0.0210913	0.0268712	0.47639
VEGF	ZNF655	3	-0.0588093	0.0546019	0.476393
MIP_1B	RP11-401P9.4	3	0.185445	0.172179	0.476394
RANTES	FAM21A	7	0.0312081	0.04056	0.476395
MIG	NAA16	3	0.175845	0.163267	0.476399
HGF	EOGT	3	-0.0672243	0.062416	0.476399
SCGF_B	EPDR1	11	0.0140177	0.0188651	0.476399
HGF	C8orf46	9	0.0257542	0.0342344	0.476406
IL_10	FKBP9	4	-0.0285493	0.0328482	0.476407
PDGF_BB	NFIC	3	-0.162489	0.150873	0.476411
MIP_1A	APOBEC3D	5	-0.0702894	0.0866014	0.476415
HGF	CTNNB1	4	-0.0357022	0.0410794	0.476419
IL_6	PODXL2	6	0.0197722	0.0251924	0.47642
IL_1RA	PRPF6	6	0.0361049	0.0460025	0.476421
IP_10	FGFBP2	4	-0.0308524	0.0354993	0.476422
IL_18	BCKDK	6	-0.0474615	0.060473	0.476425
IFN_G	MYBPC3	16	-0.0173068	0.0236532	0.476428
VEGF	REV1	3	0.041676	0.0386993	0.476434
IL_1B	ECHDC1	4	0.0591239	0.0680323	0.476439
FGF_BASIC	RP5-874C20.3	5	-0.209435	0.258054	0.476439
EOTAXIN	DEAF1	4	-0.0286602	0.0329787	0.476442
TNF_B	TSPAN18	3	-5.5812	5.18272	0.476443
IL_1RA	EIF2S2	6	-0.0264597	0.0337158	0.476451
TNF_A	TRMT112	3	0.0244655	0.0227197	0.476457
TNF_A	EFHB	13	-0.0267287	0.0362593	0.476458
IL_16	SDCCAG3	7	0.0308299	0.0400749	0.476462
IP_10	MTAP	3	0.0921355	0.0855626	0.476463
IL_17	BACE2	4	-0.0504173	0.0580176	0.476464
IL_7	AC004231.2	4	-0.0539254	0.0620546	0.476464
SDF_1A	RP11-341N2.1	4	-0.0228539	0.0262992	0.476466
IL_13	PADI6	7	0.0155318	0.0201895	0.476467
IL_1RA	RP11-322M19.2	5	-0.0601448	0.0741127	0.47647
GROA_CXCL1	ACOT7	4	0.0517777	0.0595845	0.476474
IL_9	ADAR	3	-0.103864	0.0964617	0.476488
IL_4	CEACAM4	9	-0.0149938	0.0199346	0.476488
IL_17	AC002310.12	4	-0.0387637	0.0446104	0.476491
SCF	RP3-395M20.9	4	0.0218815	0.0251819	0.476491
IL_1B	FRMD3	8	0.0211683	0.0278826	0.476493
CTACK	HK1	6	0.0660171	0.08413	0.476496
MCP_1_MCAF	PAQR8	19	0.0115784	0.0159034	0.476497
MCP_1_MCAF	FAM86DP	13	-0.01492	0.0202419	0.476499
SDF_1A	HSF2	8	0.0228112	0.030047	0.476499
HGF	ORM1	10	0.0297143	0.0397839	0.476504
MCP_3	ZNHIT6	3	-0.043099	0.0400296	0.476504
IL_8	NPEPPS	3	-0.122144	0.113447	0.476508
IL_4	GRM2	4	0.0720363	0.0829061	0.476512
HGF	MAP3K9	3	0.0760964	0.07068	0.476518
EOTAXIN	ZNF702P	13	-0.0165117	0.0224025	0.476522
M_CSF	ST6GALNAC2	13	0.023271	0.0315734	0.476523
FGF_BASIC	AC009495.2	4	-0.0593827	0.068346	0.476528
TNF_A	FXYD5	4	0.0303758	0.0349612	0.476533
IL_2	VPS28	11	0.0113686	0.0153047	0.476533
MIF	PRMT7	4	-0.0349222	0.040194	0.476534
TNF_A	RP11-274B18.2	4	0.0359836	0.0414172	0.476548
G_CSF	EMILIN2	4	-0.074017	0.0851938	0.476549
FGF_BASIC	PPP2R3C	13	0.0185127	0.0251191	0.47655
VEGF	C9orf64	4	0.0532085	0.0612434	0.47655
bNGF	DNHD1	5	0.0437595	0.0539334	0.476554
IL_17	NKIRAS2	3	-0.0454237	0.0421957	0.476557
G_CSF	ANXA11	6	0.0247237	0.0315127	0.476568
IP_10	C2CD2	4	-0.0643567	0.0740793	0.476572
MIP_1B	TREML4	18	0.0147852	0.0202835	0.47658
SCF	ATP8B4	12	0.02221	0.0300321	0.47658
GROA_CXCL1	TUBBP9	4	-0.0472908	0.0544376	0.476589
HGF	RP3-525N10.2	11	-0.0157307	0.0211799	0.476589
VEGF	ITGB3BP	7	-0.0127968	0.0166393	0.476591
SCGF_B	USPL1	3	-0.0409459	0.0380407	0.476596
TNF_A	PIK3C2A	10	-0.0246567	0.0330195	0.476596
SDF_1A	KL	7	0.0361444	0.0469986	0.4766
IL_8	TSEN15	4	-0.0467239	0.0537868	0.476601
TRAIL	HLA-B	13	-0.0214317	0.0290834	0.476603
GROA_CXCL1	STK33	4	0.0363564	0.0418528	0.476607
TNF_B	JARID2	6	0.0312544	0.0398405	0.476608
MIF	PLCG1	3	-0.223705	0.207842	0.47661
IL_8	DIP2C	6	-0.0421098	0.0536785	0.476611
IFN_G	FAM19A2	8	-0.0236322	0.031137	0.476617
IL_16	INPP4B	10	-0.023737	0.0317895	0.476617
IL_2RA	PLEKHG3	5	-0.0226495	0.0279201	0.476621
IL_17	MYL12A	3	0.0606938	0.0563921	0.476622
M_CSF	C21orf128	8	-0.0159418	0.0210046	0.476622
EOTAXIN	ZC3H12C	5	0.0170567	0.0210261	0.476626
IL_4	ARF4	6	-0.025145	0.0320542	0.476628
M_CSF	ASLP1	3	-0.053978	0.0501535	0.476629
IL_6	TMEM116	13	-0.0378839	0.0514128	0.476632
IL_13	IGSF8	3	-0.0743881	0.0691185	0.476633
EOTAXIN	MSC	6	-0.015342	0.0195582	0.476639
IL_5	RP11-324E6.6	7	-0.0266767	0.0346914	0.476643
bNGF	ETV7	8	-0.0241511	0.0318228	0.476644
IFN_G	GABPB1-AS1	17	0.0107602	0.0147404	0.476647
IL_1RA	HLA-DQA2	15	-0.0155607	0.0212328	0.476649
IL_18	YWHAH	7	0.030768	0.0400125	0.47665
MCP_1_MCAF	IMPAD1	3	0.0693796	0.0644683	0.476651
IL_4	PHOSPHO2	9	0.0234881	0.0312405	0.476656
TNF_A	FAM200B	10	0.0139074	0.0186271	0.476656
FGF_BASIC	MT1L	8	0.0246212	0.0324434	0.476658
FGF_BASIC	PDXDC2P	8	-0.0350592	0.0461976	0.476659
TNF_B	KRT86	3	-0.0686538	0.0637959	0.476661
HGF	CCT6P1	5	0.0309959	0.0382126	0.476663
IL_16	RP11-267N12.3	3	0.0653832	0.0607573	0.476664
VEGF	NOP10	10	0.0124025	0.0166118	0.476665
FGF_BASIC	RABL2A	3	0.0727947	0.0676448	0.476666
MCP_3	C3orf37	3	-0.0770563	0.0716055	0.476668
IL_4	CD5	3	0.0904647	0.0840659	0.47667
EOTAXIN	DECR1	3	0.0300568	0.027931	0.476672
IL_17	CHST11	4	0.241273	0.277797	0.476673
IL_2RA	RP11-85K15.2	4	0.0408196	0.0469993	0.476676
IL_5	ATP2A3	3	0.275561	0.256076	0.476677
GROA_CXCL1	N4BP2L2	3	-0.154409	0.143498	0.476694
SDF_1A	ALDH3A2	3	-0.248334	0.230787	0.476695
MIP_1B	DZIP3	4	0.0537353	0.0618735	0.476696
SCF	CHMP7	5	-0.0501854	0.0618757	0.476699
IL_7	SAMD9L	5	-0.0214951	0.0265023	0.4767
MIP_1B	BORA	3	0.0379995	0.0353153	0.476702
MCP_1_MCAF	LIPN	20	-0.01086	0.0149425	0.476704
GROA_CXCL1	RAMP1	4	0.0513512	0.0591296	0.476704
MIP_1A	ZDHHC13	4	-0.0449243	0.0517305	0.476714
MIF	SCGB3A2	6	0.0540529	0.0689211	0.476722
PDGF_BB	SLC7A6	15	-0.0375372	0.0512294	0.476729
VEGF	CD247	3	-0.035896	0.0333633	0.47673
EOTAXIN	TSHZ2	5	-0.0488423	0.0602244	0.47673
MIF	RP1-13D10.2	3	0.0555817	0.0516607	0.476734
MIF	STX3	3	-0.07494	0.0696536	0.476735
TRAIL	C17orf80	5	0.0274423	0.0338382	0.47674
IL_17	FDFT1	15	-0.017039	0.023255	0.476743
IL_5	GTF2F2	9	0.010694	0.0142269	0.476754
IL_8	RP11-219E7.1	6	0.03473	0.0442869	0.476756
EOTAXIN	CTD-2358C21.4	3	0.0306911	0.0285283	0.476759
IL_8	AP000807.1	4	0.272491	0.313812	0.476759
IL_2RA	RP11-517P14.2	3	-0.360615	0.335205	0.476762
IL_16	PYHIN1	9	0.0392341	0.0521967	0.476763
MIP_1A	DDX20	3	-0.198522	0.184535	0.476765
IL_18	SH3BP1	8	-0.0307599	0.0405428	0.476768
MIP_1A	TRAPPC6A	5	-0.0286738	0.0353595	0.476772
MIP_1B	CDAN1	4	-0.0785954	0.090517	0.476773
PDGF_BB	RP11-181G12.2	3	-0.0704485	0.0654877	0.476777
IL_8	SERINC1	6	-0.0412206	0.0525664	0.476779
IL_18	GDPGP1	3	0.0901219	0.0837771	0.476783
SDF_1A	GGA2	3	0.147939	0.137527	0.47679
IL_17	SETD9	8	0.0405049	0.0533904	0.476793
TRAIL	PRDX6	10	0.0471801	0.0632115	0.476794
SCF	UROS	18	-0.0218327	0.0299666	0.476796
FGF_BASIC	FAM108C1	12	0.040379	0.0546277	0.476797
SCF	TRDMT1	3	-0.111332	0.103499	0.476798
MCP_1_MCAF	MYOF	6	0.0209257	0.0266868	0.476801
MIP_1B	RNASEL	4	0.0521358	0.0600485	0.476802
IL_18	ECI2	3	-0.0967649	0.0899586	0.476805
IL_1B	TUFT1	3	0.404109	0.375685	0.476805
IL_5	TM7SF3	5	-0.0555486	0.0685065	0.476806
IL_7	NHSL1	3	-0.570743	0.530615	0.476815
G_CSF	CACNA1E	4	-0.0802712	0.0924574	0.476816
TNF_B	TMEM79	7	0.0221355	0.0287981	0.476822
IL_2	NPL	3	0.0842517	0.0783302	0.476823
IP_10	SNX16	15	0.0153024	0.0208889	0.476827
IFN_G	DHRS4	5	-0.053345	0.0657926	0.476829
PDGF_BB	RP11-539L10.2	3	-0.0462413	0.0429922	0.47683
RANTES	ZNF418	5	0.0176566	0.0217767	0.476831
MIP_1B	DIP2C	6	-0.0701757	0.0895048	0.476841
VEGF	CTC-444N24.6	5	-0.0548522	0.0676546	0.476847
IL_6	MYO9B	4	0.123231	0.141952	0.476853
VEGF	RP11-439L8.4	4	0.0342469	0.03945	0.476854
HGF	HDAC7	3	0.161999	0.15063	0.476858
IL_17	SUV420H2	3	-0.273778	0.254567	0.476862
IL_10	RNF175	4	-0.0659537	0.0759777	0.476873
TNF_B	MAN1A1	5	-0.0280458	0.0345938	0.476874
HGF	TCEANC2	4	0.0609681	0.0702351	0.476876
GROA_CXCL1	FRMD4B	5	-0.0270909	0.0334169	0.476884
EOTAXIN	ZNF256	3	0.095619	0.088916	0.476886
IL_1RA	ZSCAN16	4	-0.0648707	0.0747329	0.476887
bNGF	RPS6KA5	6	-0.0216285	0.027589	0.476888
CTACK	RP3-465N24.5	6	-0.0192925	0.0246096	0.476894
GROA_CXCL1	CASP1	4	-0.0627494	0.0722904	0.476894
IL_2RA	CDH2	14	-0.0172324	0.0234693	0.476899
HGF	RAB31	10	-0.0170324	0.0228256	0.4769
EOTAXIN	OSCAR	10	-0.0153309	0.0205454	0.476901
IL_5	RWDD3	7	-0.0450983	0.0586849	0.476909
TNF_A	EFTUD1P1	3	-0.132963	0.123654	0.476914
IL_7	RP11-327F22.6	4	0.0634597	0.0731135	0.476919
MIF	TRIT1	6	0.0189671	0.024196	0.47692
MCP_3	MTMR10	6	0.0278614	0.0355425	0.476923
IL_17	ANKDD1A	18	0.0116433	0.0159858	0.476923
RANTES	PDHB	10	0.043183	0.0578739	0.476924
MIP_1A	AHR	5	0.0183933	0.0226908	0.476927
IL_9	FARP2	6	0.0318328	0.0406101	0.476936
IL_6	HAT1	4	0.0830731	0.0957165	0.476942
TNF_A	SPPL3	3	-0.089831	0.0835487	0.476943
RANTES	STX3	3	0.0749672	0.0697245	0.476943
VEGF	NINJ1	15	-0.0131169	0.0179104	0.476945
GROA_CXCL1	PSMB8	3	0.059883	0.0556959	0.476947
MCP_1_MCAF	TMEM245	10	0.0103791	0.0139109	0.476948
IL_1RA	FARP2	7	-0.0226212	0.0294393	0.476953
TNF_A	ZNF761	4	-0.067103	0.0773188	0.476957
PDGF_BB	MMP9	5	0.0584568	0.0721206	0.476959
IL_5	TMEM223	4	-0.0697093	0.0803237	0.476965
bNGF	ZNF587B	4	0.028409	0.0327347	0.476966
PDGF_BB	SLC7A10	3	-1.046	0.972931	0.476971
PDGF_BB	C15orf61	3	0.11703	0.10886	0.476986
SCGF_B	MXI1	4	0.0520956	0.0600316	0.476988
FGF_BASIC	RAD50	4	-0.107426	0.123791	0.476988
IL_10	ECHS1	4	0.0565303	0.0651421	0.47699
IL_4	CTB-83J4.2	8	-0.0344204	0.0453924	0.476998
bNGF	RHOH	3	0.0950376	0.0884066	0.476998
M_CSF	OSCAR	12	-0.0160005	0.0216569	0.477001
MCP_3	PSMD3	4	0.0690812	0.0796076	0.477002
MIP_1B	TMC8	8	-0.057087	0.0752851	0.477003
IFN_G	ADCK2	7	0.013796	0.0179568	0.477015
MCP_3	CST7	9	0.0143315	0.0190779	0.477015
TRAIL	IGLV7-46	3	-0.075238	0.0699931	0.477019
IL_1RA	BLVRB	11	0.012578	0.0169521	0.477019
IL_10	NELL2	5	0.0235477	0.0290568	0.477028
MCP_3	ARHGAP12	3	0.0410876	0.0382257	0.477038
bNGF	THUMPD3	4	0.0308027	0.0354999	0.477041
IL_1RA	UBE4A	3	0.0388702	0.0361639	0.477048
IL_8	CAMSAP1	3	-0.104162	0.0969103	0.477049
IP_10	RP11-1055B8.4	3	0.0448204	0.0417	0.47705
IL_18	ZDHHC1	3	0.0459478	0.0427498	0.477056
MCP_3	UBXN6	3	-0.110977	0.103254	0.47706
VEGF	ID2	3	-0.195376	0.18178	0.477061
MIP_1B	SPECC1	3	0.115152	0.107139	0.477062
SDF_1A	RNF40	4	-0.0663171	0.0764345	0.477063
SDF_1A	SETD6	4	0.0703925	0.0811322	0.477065
IL_18	GS1-465N13.1	3	0.437691	0.407239	0.477066
MCP_3	DENND4B	3	-0.0309105	0.0287602	0.477068
HGF	SP140	4	-0.0596872	0.0687943	0.477069
IP_10	MBP	9	-0.028693	0.0382004	0.477069
MIP_1B	MFSD5	4	-0.0500836	0.0577254	0.477069
MIP_1B	ARHGEF7	9	-0.0298691	0.0397664	0.47707
IP_10	NDUFAF5	7	0.0132606	0.0172623	0.477074
TRAIL	TREM1	9	0.0153204	0.020397	0.477074
IL_6	CIITA	4	-0.0990079	0.114117	0.477077
TNF_A	CDC5L	3	-0.210261	0.19565	0.477094
IL_2	TMTC1	18	-0.00878344	0.0120641	0.477095
M_CSF	NUAK1	5	-0.0385999	0.0476386	0.477096
MIG	KLHL6	4	-0.116754	0.134578	0.477096
IL_6	SPATA20	25	0.00854697	0.0118252	0.477105
IL_1B	PCCB	12	0.0309225	0.0418642	0.477105
SDF_1A	GNPTAB	3	0.124946	0.116268	0.477106
IL_1B	TUBGCP4	6	0.0351042	0.0448023	0.477108
IL_2	C18orf54	3	0.0539535	0.0502065	0.477108
IL_8	TRBV5-5	3	-0.0467148	0.0434713	0.477114
HGF	TRAV20	3	0.127959	0.119079	0.477127
IL_18	TESPA1	15	-0.0108057	0.0147609	0.477129
PDGF_BB	ZNF500	9	-0.0202938	0.0270224	0.477136
SDF_1A	DNAI2	5	-0.140557	0.173488	0.477139
IL_7	DDX51	3	-0.133296	0.124052	0.477143
SCGF_B	PARP15	8	0.0340481	0.0449172	0.477146
M_CSF	C9orf64	4	-0.0554354	0.0639079	0.477153
MCP_1_MCAF	JAK2	4	-0.0585014	0.0674426	0.477154
IL_10	BATF3	7	0.0334118	0.0435041	0.477164
GROA_CXCL1	KIAA1551	12	-0.0310017	0.0419772	0.477164
IL_16	DDX51	3	-0.112414	0.104625	0.477164
IL_2RA	TNFRSF18	4	0.039938	0.0460438	0.477168
IL_2	KDELC2	8	0.0151875	0.020037	0.477171
IL_9	PKN3	4	-0.0196104	0.0226087	0.477172
SDF_1A	CSDA	6	-0.0350664	0.0447613	0.477174
IL_7	CDH26	3	-0.574186	0.534423	0.477176
SDF_1A	S100Z	5	0.0588013	0.0725863	0.477184
TNF_A	DLEU7	3	0.202766	0.188732	0.477188
G_CSF	NRBF2	3	-0.0783078	0.0728879	0.477189
IL_17	APOBEC3C	8	-0.0304739	0.0402065	0.477193
IL_5	RNF167	10	0.0159016	0.0213249	0.477194
IL_1B	IP6K2	6	-0.120819	0.15423	0.477197
RANTES	IL1R2	5	-0.0459857	0.0567687	0.4772
IL_6	TIMMDC1	3	-0.33853	0.315112	0.477202
IL_7	QRSL1	8	-0.0174967	0.0230853	0.477204
IFN_G	MAU2	13	-0.0153525	0.0208632	0.477211
IL_18	SERPINB6	14	0.0140035	0.019086	0.477218
G_CSF	RNF44	5	0.0518307	0.0639871	0.477219
MCP_1_MCAF	YIF1B	5	0.0604328	0.074607	0.47722
IL_6	NECAP2	12	-0.0225928	0.0305955	0.477223
IL_7	RMDN3	3	0.0472537	0.0439883	0.477226
TRAIL	CHFR	3	0.0698509	0.0650247	0.47723
TNF_B	SERPING1	3	-0.042426	0.0394947	0.47723
IP_10	C7orf13	9	0.0170743	0.0227408	0.477236
M_CSF	DYRK4	6	0.0458363	0.0585175	0.477236
EOTAXIN	NOM1	3	-0.0657256	0.061186	0.477238
RANTES	GHRLOS	4	0.0299352	0.0345185	0.477242
bNGF	PPP1R21	6	-0.0448303	0.0572346	0.477247
IL_18	UBE3B	9	-0.017824	0.0237401	0.477249
IL_5	SLC18A2	3	0.171168	0.159353	0.477253
IFN_G	AHSA2	11	0.0196687	0.0265233	0.477257
HGF	SH3YL1	18	0.00821829	0.0112923	0.477266
IFN_G	AP001469.9	3	0.107301	0.0998992	0.477266
TNF_A	PYROXD2	4	-0.0343064	0.0395614	0.477267
SCF	VASP	18	0.0129026	0.0177289	0.477268
IFN_G	CACNA1H	3	0.104593	0.0973792	0.47727
IL_6	POU5F1P6	5	-0.0601225	0.0742333	0.477271
MCP_3	HLA-W	5	-0.0709754	0.0876336	0.477272
PDGF_BB	GNG7	4	-0.0276655	0.0319039	0.477274
TRAIL	MCEE	4	0.041188	0.0474987	0.477278
IL_4	C12orf76	3	0.0957003	0.0891035	0.477285
TNF_A	CEBPZ	14	-0.0232311	0.0316676	0.477286
IL_7	CARD9	6	-0.0293026	0.0374146	0.477292
MIF	RP11-750H9.5	4	-0.204043	0.235318	0.477299
FGF_BASIC	BRD7	12	-0.0162072	0.0219527	0.477314
IL_4	TYW1B	17	-0.0158867	0.0217969	0.47732
IL_18	LPAR5	7	-0.0212462	0.0276742	0.477321
IL_2	CTC-497E21.4	16	-0.0171409	0.023475	0.477323
MIP_1A	ACBD3	3	0.0784901	0.0730885	0.477323
IP_10	RP11-378A13.1	10	0.0279219	0.0374565	0.477328
IL_16	TMTC2	3	-0.105026	0.0978006	0.47733
IL_18	PITPNM1	3	-0.0355474	0.0331023	0.477335
SDF_1A	RP5-821D11.7	8	0.0353633	0.0466733	0.477336
IL_18	MORC3	6	-0.0394803	0.0504156	0.477339
IL_5	COCH	4	-0.0336542	0.0388167	0.477339
IL_6	YIF1B	5	0.0457958	0.0565539	0.47734
IL_1B	ADAM8	3	0.150601	0.140245	0.477342
GROA_CXCL1	CKAP2	17	0.0159892	0.0219387	0.477343
TNF_B	ECI2	3	-0.069531	0.0647501	0.477343
MIP_1B	HOXA5	4	-0.0741551	0.0855317	0.477344
MIP_1B	GRAMD1A	7	0.0279775	0.0364444	0.477348
IP_10	HDGFRP3	11	0.012017	0.0162086	0.477353
MCP_3	SLC1A4	6	-0.0182033	0.0232464	0.477358
IL_8	GNAS	7	-0.0283155	0.0368861	0.477363
FGF_BASIC	BBS10	6	0.0385074	0.0491777	0.477376
SCGF_B	NSUN2	21	-0.0105255	0.014521	0.477379
IL_8	AC108448.2	3	0.102993	0.0959228	0.477381
IL_9	ZDHHC11B	4	0.0609342	0.0702894	0.477382
TRAIL	LGSN	10	0.0211657	0.028397	0.477386
SCGF_B	RP11-809O17.1	6	0.0348653	0.0445282	0.477393
VEGF	ABHD12B	3	0.183617	0.171019	0.477394
GROA_CXCL1	ZSCAN29	8	-0.0235501	0.0310865	0.477399
MCP_1_MCAF	RAB7L1	7	0.0234569	0.0305597	0.477402
MIP_1B	STXBP2	4	-0.0557996	0.0643718	0.477413
IL_17	CD86	5	0.0638934	0.0789186	0.47742
MCP_3	LYVE1	3	0.118878	0.110732	0.477423
SCF	AC005082.12	6	0.0258598	0.0330295	0.477427
IL_2	FKBP11	4	0.0445771	0.0514272	0.477427
bNGF	PSMF1	4	0.0682887	0.0787825	0.477427
M_CSF	MAP1LC3A	11	0.00879631	0.0118666	0.477427
SCF	SNX29	11	0.0224236	0.0302505	0.47743
SCGF_B	TSKS	8	-0.0425806	0.0562119	0.477434
GROA_CXCL1	CEP192	29	0.00683957	0.0094934	0.477436
EOTAXIN	ITM2C	5	-0.0239956	0.0296403	0.477445
MIP_1A	ANKRD9	8	0.0189892	0.0250695	0.477457
IL_16	KBTBD11	12	0.0157625	0.0213578	0.477463
HGF	ANKMY2	4	-0.0594431	0.0685841	0.477463
MIG	FGD2	9	-0.0155002	0.0206555	0.477465
IL_16	RP11-254F19.2	3	-0.252697	0.235414	0.477469
GROA_CXCL1	AC005082.12	6	0.0276916	0.0353733	0.477474
VEGF	B4GALNT3	3	0.0485595	0.0452401	0.477481
SCGF_B	GORAB	7	0.0185876	0.0242206	0.477482
MCP_1_MCAF	TMEM194B	6	0.0396676	0.050673	0.477486
IP_10	DOK2	6	0.0285831	0.0365147	0.477504
IL_1B	CTD-2516F10.2	4	-0.0440727	0.0508558	0.477506
TNF_B	FN3KRP	6	-0.0148918	0.0190245	0.477508
MIF	LHPP	16	-0.0132965	0.0182177	0.477509
IFN_G	PIK3R1	3	0.0933323	0.0869604	0.47751
MCP_1_MCAF	TMEM184B	4	0.0531927	0.0613803	0.477511
RANTES	SPON1	9	-0.0291858	0.0388974	0.477515
IFN_G	LRFN2	5	0.0579846	0.0716375	0.477516
MIG	COG1	6	-0.021923	0.0280075	0.477518
IL_5	MIS12	6	0.0629523	0.0804242	0.477519
MIP_1A	LIPN	20	-0.0106588	0.0146933	0.477521
SCGF_B	MOCS2	3	0.113883	0.106113	0.477525
IL_8	C19orf48	6	0.0176527	0.0225525	0.477527
TNF_B	CHST15	4	-0.151877	0.175263	0.47753
SDF_1A	TSPAN4	8	0.029277	0.0386583	0.47753
IL_1RA	SLC6A12	4	-0.104498	0.12059	0.477532
GROA_CXCL1	KCNQ5	4	-0.0849175	0.0979942	0.477534
IL_18	USP40	6	-0.0397734	0.0508142	0.477535
CTACK	RP11-996F15.2	8	-0.0333758	0.044071	0.477536
IFN_G	MED19	14	0.0217918	0.0297232	0.477541
IL_2	KAZN	9	0.0335943	0.0447767	0.477551
IL_7	CREG1	3	0.0482648	0.0449761	0.477555
TRAIL	CLEC1B	9	-0.0217612	0.0290052	0.477558
PDGF_BB	RAP1GDS1	7	0.014594	0.0190203	0.477562
IP_10	TCL1B	4	0.0599514	0.0691886	0.477562
IP_10	CLEC1A	4	0.0417539	0.0481879	0.477568
IL_4	KRT77	8	0.0125145	0.016526	0.477568
IL_9	TGFA	5	0.0479361	0.0592309	0.47757
IL_10	AC004166.6	3	0.081184	0.0756562	0.477572
IL_1RA	CTD-2541M15.1	4	0.0680803	0.078572	0.477572
IL_16	POU5F1P6	5	-0.06063	0.0749164	0.477573
MCP_3	PTPRE	5	0.0448362	0.0554012	0.477574
MIP_1A	IL10RA	3	-0.071095	0.066255	0.477576
VEGF	CARD9	9	-0.0151263	0.0201625	0.477576
IL_7	C15orf52	4	0.115849	0.133706	0.47758
MIG	CHST15	3	-0.128324	0.119591	0.477582
IL_4	LOH12CR1	3	0.0960256	0.0894912	0.477586
CTACK	WNT5B	3	0.0709595	0.0661309	0.477586
IL_10	SPAG1	4	0.0974982	0.112529	0.47759
HGF	TUFM	27	0.00580001	0.00804429	0.477593
FGF_BASIC	PRIM1	3	-0.103616	0.096567	0.477593
M_CSF	TSGA10	15	0.0260211	0.0355839	0.477594
HGF	ARMC7	3	0.0509764	0.0475089	0.477595
MIF	RABL2B	3	0.0649765	0.0605579	0.477601
IL_16	HMOX1	5	-0.0429659	0.0530948	0.477609
IL_17	EGLN3	3	0.107114	0.0998329	0.477612
IL_17	GGPS1	3	-0.12604	0.117473	0.477613
IL_8	BSCL2	7	0.0129995	0.0169445	0.477618
IL_18	SPATA2L	7	-0.0309903	0.0403952	0.477619
VEGF	GBP4	6	0.0387085	0.049464	0.477621
SDF_1A	FGFR1	5	-0.0512782	0.0633686	0.477621
IL_2RA	FLOT1	12	-0.0291988	0.0395783	0.477623
IL_16	IGKV2D-29	3	0.0754727	0.0703455	0.477625
EOTAXIN	ATPAF2	4	0.0135137	0.0155985	0.477626
IL_8	FZD2	5	0.0246078	0.0304106	0.477631
EOTAXIN	RP11-1398P2.1	9	-0.0177289	0.0236353	0.477641
IL_2	PLCL2	8	-0.0182101	0.0240516	0.477643
RANTES	SRD5A3-AS1	4	-0.0333163	0.0384579	0.477644
FGF_BASIC	GALNT2	3	0.0694269	0.0647151	0.477648
MIF	C7orf53	9	0.0201149	0.0268167	0.477649
MCP_3	GAS6-AS1	3	0.296219	0.276118	0.47765
SCGF_B	RP11-59H1.3	3	-0.490169	0.456909	0.477652
MCP_3	LARS2	6	0.0245307	0.0313491	0.477652
PDGF_BB	RPL12	7	0.0168225	0.0219296	0.477653
IL_4	SERPINC1	3	-0.0496096	0.0462443	0.477658
MCP_1_MCAF	DOPEY2	6	-0.0425495	0.0543776	0.477661
IL_17	HELZ	3	0.0904084	0.0842767	0.477663
IL_8	CASQ1	6	0.0166577	0.0212887	0.477668
IL_1RA	PMM1	6	-0.0435098	0.0556059	0.477669
PDGF_BB	LRFN3	3	-0.0498338	0.046455	0.47767
IFN_G	RP4-647C14.3	3	-0.683845	0.637485	0.477673
MIF	PFAS	5	0.0238124	0.0294307	0.477673
IL_16	SLC38A7	3	-0.390425	0.363958	0.477674
IL_16	CENPV	6	0.0405847	0.0518682	0.477674
IL_17	RAB3IL1	5	0.0187296	0.0231489	0.477677
IL_7	SPATA20	23	0.0103822	0.0143607	0.477678
RANTES	PRKAR2A	3	-0.194213	0.181058	0.477693
MCP_1_MCAF	RMDN1	6	-0.0341744	0.0436778	0.477694
MIP_1A	PTPLB	4	0.0340913	0.0393583	0.477699
IL_5	PPM1H	3	-0.0817297	0.0761956	0.4777
HGF	SIDT1	8	0.0130721	0.0172677	0.4777
MIP_1B	C17orf75	6	-0.0368798	0.0471365	0.477703
MIG	TMEM205	5	-0.0442622	0.0547096	0.477703
IL_18	SDK1	4	-0.308654	0.356346	0.477707
IL_6	ADTRP	5	0.0509599	0.0629906	0.477719
TNF_A	NTAN1	3	0.188387	0.175642	0.47772
IL_16	RP3-395M20.8	6	-0.0473081	0.0604682	0.477723
IFN_G	ADRB2	3	-0.211665	0.197348	0.477725
IL_7	C4BPA	6	0.0246041	0.0314487	0.477727
PDGF_BB	TNFRSF9	4	0.0876672	0.10122	0.477731
IL_2	TF	3	0.144001	0.134264	0.477732
PDGF_BB	COX11	5	0.0792402	0.0979507	0.477732
TNF_A	C10orf105	5	-0.0242744	0.0300068	0.47774
PDGF_BB	ISCU	5	-0.0352666	0.0435948	0.477742
IL_17	RNFT1	4	-0.115096	0.132893	0.477743
IL_4	IQSEC1	4	-0.0561588	0.0648426	0.477744
MIP_1B	RP11-552M11.8	3	0.0759346	0.0708029	0.477745
bNGF	JAK2	4	-0.0655217	0.0756537	0.477746
GROA_CXCL1	TIGD1L2	3	-0.0630675	0.0588059	0.477748
TNF_A	PHYH	8	-0.0162426	0.0214584	0.47775
TRAIL	CSGALNACT1	17	-0.0081961	0.0112566	0.477755
IFN_G	PPT1	20	0.0136388	0.0188117	0.477761
IL_9	NAAA	22	-0.00769133	0.010631	0.477762
EOTAXIN	FOXN2	5	0.0217569	0.0268962	0.477762
FGF_BASIC	CSK	6	0.0381905	0.0488191	0.477765
MIG	CASQ1	5	0.0208634	0.0257918	0.477765
bNGF	TBCD	13	-0.0195433	0.0265927	0.477768
EOTAXIN	NEB	6	0.036389	0.0465168	0.477769
GROA_CXCL1	HOOK2	3	0.0595699	0.0555485	0.47777
IL_17	LYSMD2	3	-0.0977587	0.0911616	0.477778
IL_7	CD82	3	0.0547857	0.0510886	0.477778
TRAIL	GOLGB1	9	-0.0155767	0.0207731	0.477783
IL_8	SUN1	3	0.113748	0.106076	0.477792
IL_10	TRBV30	8	0.0500714	0.0661576	0.477796
MCP_1_MCAF	EZR	5	0.0568017	0.0702253	0.477797
MCP_3	TMEM194B	4	0.0546725	0.0631355	0.477798
RANTES	RP11-61O1.1	3	-0.0961781	0.0896934	0.477799
IL_6	ANKRD13D	3	0.0817986	0.0762836	0.477799
IL_1RA	SNORD14A	12	-0.00708305	0.00960501	0.477805
SCGF_B	ATF5	4	0.057243	0.0661053	0.477806
IL_4	RAD50	4	-0.0480929	0.0555387	0.477806
FGF_BASIC	LYSMD2	3	-0.122573	0.114312	0.477807
G_CSF	TARSL2	3	0.0572155	0.0533597	0.47781
TNF_A	ZNF470	5	-0.0229774	0.0284085	0.477811
IL_7	RP11-119D9.1	3	-0.404031	0.376808	0.477814
MIG	DAZAP2	6	0.0582749	0.0745022	0.477814
IL_7	GUSBP2	3	0.0683224	0.063719	0.477815
VEGF	GLT25D1	8	-0.0274943	0.0363288	0.477815
IL_7	RABGAP1L	3	0.126317	0.117808	0.477818
bNGF	ECHS1	4	0.0536914	0.0620063	0.477821
FGF_BASIC	SIN3B	4	0.0234383	0.0270684	0.477826
IL_9	RQCD1	6	0.0231285	0.0295698	0.477826
IL_1B	DECR2	8	0.0176174	0.0232789	0.477826
IL_16	YEATS4	24	-0.00855877	0.0118523	0.477828
IL_6	TOR1A	5	0.0306773	0.0379305	0.477833
IL_2RA	VRK2	3	0.0481687	0.0449262	0.477835
IL_7	ME3	13	0.0166181	0.022616	0.477837
IL_2RA	LBH	5	-0.0658045	0.081364	0.477838
IP_10	RP1-90J20.11	6	0.0298813	0.0382043	0.477839
IL_2	IKBIP	8	-0.0346921	0.0458422	0.477839
MIP_1B	CLDN5	5	0.0479212	0.0592528	0.477843
IL_7	RP5-997D24.5	6	0.0261107	0.033384	0.477845
IL_1B	TRAPPC4	19	-0.00966522	0.0133172	0.477855
MCP_1_MCAF	FXYD7	5	0.0211289	0.0261262	0.477859
IL_8	EBPL	13	0.0159835	0.0217536	0.477863
MCP_1_MCAF	PIGV	3	0.0187412	0.0174812	0.477863
IL_9	PAAF1	15	-0.00945017	0.0129312	0.477864
IL_2	BTBD6	4	-0.0720612	0.0832309	0.477867
MCP_1_MCAF	ATF6B	3	0.147184	0.137292	0.477873
IL_16	KIR3DX1	3	-0.122697	0.114452	0.477875
SCF	RP11-572M11.4	3	0.102005	0.0951524	0.477881
TRAIL	ZNF138	6	0.118863	0.15199	0.477891
IFN_G	ARG1	5	0.0220952	0.0273233	0.477892
PDGF_BB	GNAO1	3	0.0577647	0.0538865	0.477896
IL_5	C1orf174	3	-0.0720322	0.0671965	0.477898
MIF	AMACR	6	-0.0440211	0.0562906	0.477898
HGF	MEOX1	7	0.019414	0.025323	0.477904
IL_1RA	RQCD1	6	0.0240851	0.0307988	0.477908
GROA_CXCL1	SLC35B2	3	-0.111878	0.104373	0.477913
TNF_A	SCCPDH	7	0.0381452	0.0497572	0.477919
IL_6	RPL9P33	3	0.111659	0.10417	0.47792
TRAIL	MT1L	8	-0.0210006	0.0277559	0.477926
MCP_1_MCAF	RP11-31F19.1	3	0.279112	0.260404	0.477933
bNGF	DBH-AS1	8	0.029015	0.0383491	0.477935
IP_10	CAPNS1	5	0.0398362	0.0492675	0.477936
FGF_BASIC	SCARNA24	3	0.0719582	0.0671364	0.47794
G_CSF	HLA-C	16	0.0108157	0.0148336	0.477944
IL_16	VAMP8	10	-0.0257364	0.0345747	0.477944
TNF_A	TOX2	5	-0.0391051	0.0483643	0.477944
MIF	MUM1	3	-0.173299	0.161689	0.477945
TNF_A	FMO4	4	-0.0395242	0.0456604	0.477948
IL_1RA	SNHG9	6	-0.0137602	0.0175978	0.477953
IL_2RA	BASP1	5	-0.0626896	0.0775348	0.477954
SCGF_B	FAM32A	3	0.15107	0.140953	0.477954
MIP_1A	TENM4	14	0.0126556	0.0172784	0.477955
SCGF_B	CCDC127	6	0.0282482	0.036127	0.47796
IFN_G	EPHB1	6	-0.0453274	0.0579698	0.47796
TRAIL	DHFR	12	-0.0147731	0.0200404	0.477962
IL_6	PIAS2	9	-0.0445242	0.0594032	0.477968
bNGF	APTX	3	-0.0866658	0.0808659	0.477969
VEGF	MYH10	3	0.0686664	0.0640716	0.477972
IL_16	HPS1	7	0.0220187	0.0287262	0.477985
PDGF_BB	MLEC	3	-0.0711062	0.0663512	0.477986
TNF_A	C19orf48	5	-0.0216867	0.0268247	0.477989
GROA_CXCL1	RBBP6	3	-0.0917374	0.0856041	0.477991
IL_17	RPLP1	3	0.526846	0.491624	0.477993
TRAIL	RRN3	5	0.0762105	0.0942672	0.477995
PDGF_BB	RP11-8L8.2	3	0.0675747	0.0630588	0.478001
HGF	DGKE	3	-0.0552144	0.0515245	0.478001
SDF_1A	TRIM61	4	-0.0647398	0.0748012	0.478001
IL_8	CHP1	3	-0.04444	0.0414709	0.478007
M_CSF	TMEM123	3	-0.0794448	0.0741375	0.478009
MIP_1A	JAM3	5	-0.0456693	0.0564921	0.47801
IL_2RA	CAND2	9	0.0189714	0.0253139	0.478013
RANTES	LPIN1	8	-0.0251973	0.0333097	0.478015
FGF_BASIC	KNSTRN	8	-0.0210605	0.0278413	0.47802
IL_18	ZNF425	4	-0.0441563	0.0510214	0.478021
MIP_1A	RP3-477M7.5	4	0.0628935	0.0726719	0.478022
IL_18	TFIP11	9	-0.0256901	0.0342799	0.478026
HGF	TRPT1	4	0.057658	0.0666234	0.478027
MIF	ITM2B	3	0.0363401	0.0339145	0.478028
IL_5	RP11-713P17.3	4	-0.117708	0.136017	0.478043
IL_2	RNH1	4	0.0282399	0.0326325	0.478044
RANTES	SPATA5L1	20	-0.00966677	0.0133419	0.478046
IL_6	RAI14	6	-0.0533422	0.0682344	0.478046
GROA_CXCL1	RP11-564C4.6	14	0.0132325	0.0180698	0.478047
VEGF	EIF3G	4	0.0466202	0.0538725	0.47805
IL_18	KSR1	7	-0.0354043	0.0461968	0.478052
IL_1B	GFPT2	3	-0.323241	0.301688	0.478052
TNF_B	RP11-327F22.6	3	0.0809704	0.0755718	0.478054
IL_17	WARS	13	0.0141884	0.0193196	0.478067
PDGF_BB	TNFSF13B	3	0.0508665	0.0474771	0.478067
IFN_G	NME8	8	-0.0273829	0.0362036	0.47807
IL_1RA	HM13	6	-0.0253616	0.0324441	0.478072
IL_1RA	MAPKAPK3	6	0.0150144	0.0192079	0.478083
MIF	MAD1L1	12	0.0338125	0.0458815	0.478084
IL_6	MRGPRE	3	0.0832161	0.0776758	0.478087
TRAIL	RP11-295M18.2	5	-0.0429699	0.0531638	0.478092
MIP_1A	ENGASE	7	0.0176838	0.0230772	0.4781
IL_1B	CTBP1-AS1	3	-0.0670259	0.0625663	0.478101
MIP_1B	C10orf88	7	-0.108952	0.142182	0.478104
PDGF_BB	FLCN	6	0.021404	0.0273836	0.478105
IP_10	TNK2	3	0.0927255	0.0865578	0.478108
IFN_G	CERS6	5	-0.0802199	0.0992555	0.478111
IP_10	XRRA1	18	0.0173052	0.0238249	0.478118
IL_2	CPVL	8	-0.0172498	0.0228094	0.478126
HGF	CHD7	4	-0.0390724	0.0451598	0.478128
SCGF_B	TTC32	14	0.0125325	0.0171173	0.478131
IFN_G	GNPDA2	3	0.449672	0.419797	0.478135
HGF	FRY	4	-0.0294307	0.034017	0.478139
GROA_CXCL1	PLCB1	10	0.0277732	0.0373282	0.478141
TNF_B	RP13-270P17.2	3	0.0732701	0.0684045	0.478145
VEGF	TRBV6-1	5	0.0643556	0.0796364	0.47816
SDF_1A	RP11-552F3.9	3	0.0382831	0.0357427	0.478161
IL_10	RP11-661A12.9	7	0.0257423	0.0335986	0.478166
MIF	RRN3P1	7	0.0263658	0.0344125	0.478167
SDF_1A	GALK1	3	-0.0744339	0.0694964	0.478169
bNGF	MAP3K11	18	0.0203362	0.0280013	0.478171
MIF	TMEM205	5	-0.0492717	0.0609727	0.478172
IL_4	CECR7	4	0.0325264	0.0375985	0.478173
SCF	SLFN14	3	-0.261393	0.24406	0.478177
TNF_A	DHRS3	3	-0.114059	0.106503	0.478201
IP_10	BTBD11	17	-0.0221255	0.0304186	0.478202
MIG	PVALB	4	-0.0272594	0.0315126	0.478204
VEGF	NOP16	4	-0.0429336	0.0496328	0.478206
IP_10	NUDT5	5	0.0444962	0.0550684	0.47821
IL_7	CERS4	7	0.0202562	0.026441	0.478211
HGF	STX3	3	0.0601365	0.0561549	0.478212
VEGF	RWDD1	4	0.0211327	0.0244306	0.478213
IL_8	PODXL2	6	0.0402949	0.0515654	0.478213
IL_8	RP11-433J8.1	3	-0.476611	0.445057	0.478213
TNF_A	OR2A20P	10	-0.0569113	0.0765042	0.478216
IL_1B	RP11-320N21.1	3	-0.0622227	0.0581047	0.478221
IL_18	RP4-564F22.5	11	0.0235691	0.0318556	0.478232
IL_2	C1orf228	6	0.0958404	0.122654	0.478237
IL_16	CRTAM	4	-0.0406643	0.0470133	0.478238
IL_5	GLCE	5	-0.0433677	0.053676	0.478242
M_CSF	SNAPC4	4	-0.0204549	0.023649	0.478244
SDF_1A	SSH2	10	-0.0361291	0.0485712	0.47825
IL_17	LYRM7	4	-0.219185	0.253416	0.478251
IL_8	ISPD	3	-0.0295027	0.0275529	0.478253
IL_13	ZNF37BP	3	-0.244188	0.228051	0.478255
IL_9	CRLS1	4	0.103115	0.119222	0.478259
HGF	LINC00852	3	0.0317149	0.02962	0.478265
IL_2	OSBPL2	3	0.0654893	0.0611638	0.478267
MIG	CECR6	14	0.0181224	0.02476	0.478267
IL_6	SPECC1L	4	0.0179064	0.020704	0.478271
IL_13	NBPF1	6	0.0428992	0.0549061	0.478272
IL_1RA	PTPRM	14	0.0110259	0.0150645	0.478273
IL_8	SELL	19	0.0104105	0.0143582	0.47828
IL_10	CHMP7	3	0.147762	0.138011	0.478285
IL_6	CCT6A	3	-0.0837237	0.0781992	0.478288
M_CSF	BEGAIN	15	0.0120366	0.016487	0.4783
IL_10	COCH	4	-0.0295553	0.0341779	0.478327
FGF_BASIC	COL26A1	8	-0.0244077	0.0322898	0.478328
IL_2RA	GPATCH2L	3	0.156632	0.146316	0.478332
IL_17	CLIP4	4	-0.110916	0.128268	0.478338
IL_4	SMARCC2	4	0.205504	0.237653	0.478339
IL_9	INTS4	12	-0.0259017	0.035168	0.478341
EOTAXIN	ZNF66P	4	-0.042685	0.0493632	0.478343
IL_9	IKBKAP	3	-0.178137	0.166412	0.478344
MIP_1A	ZNF391	6	0.0455006	0.058246	0.478346
PDGF_BB	MFNG	3	0.0554649	0.0518145	0.478346
IL_10	ITFG3	3	-0.0706277	0.0659798	0.478348
SCF	MAP3K6	12	-0.0119715	0.0162549	0.478355
GROA_CXCL1	RPN1	7	-0.0125642	0.0164063	0.478357
IL_17	NIN	6	-0.0481961	0.0616986	0.478359
MCP_1_MCAF	NEDD4	9	0.0496553	0.0663113	0.478366
SDF_1A	RNF175	4	-0.0436848	0.050523	0.47837
IL_7	APOBEC3A	8	0.0207372	0.0274367	0.478371
IL_17	CASP8	5	0.0591815	0.0732726	0.478372
M_CSF	MTHFD1	3	0.0788783	0.0736932	0.478373
VEGF	PARK7	5	-0.0241604	0.0299131	0.478374
IL_7	SMG7	15	0.0150742	0.0206515	0.47838
IP_10	MAD1L1	12	0.0338272	0.0459338	0.478387
EOTAXIN	SLC31A1	6	0.0345868	0.0442797	0.478388
IL_17	ANKRD20A11P	6	0.0363653	0.0465568	0.47839
MCP_1_MCAF	SMU1	3	-0.0580035	0.0541943	0.478395
TNF_B	NDN	3	-0.0320606	0.0299558	0.478402
IL_16	LRRC16A	10	-0.0201359	0.02708	0.478403
IL_1B	RP11-973H7.1	5	0.0418659	0.0518384	0.478405
IL_17	AC016683.6	18	-0.012955	0.0178477	0.478407
IL_16	CGGBP1	10	0.0222988	0.0299891	0.478407
IL_18	GSTT1	15	0.0207244	0.0283941	0.478407
FGF_BASIC	RP11-534L20.5	5	-0.0266131	0.0329526	0.478409
MIG	FPR2	14	0.0177818	0.0243027	0.478411
HGF	RP11-439L8.4	4	0.0277651	0.032115	0.478413
IL_5	SNUPN	6	-0.0648134	0.0829824	0.478414
TRAIL	RABEPK	12	-0.01781	0.0241857	0.478415
MIP_1B	FIBP	3	0.0976654	0.0912581	0.478418
M_CSF	ZNF429	17	-0.0120069	0.0165157	0.47842
CTACK	CDC16	15	-0.0118115	0.0161832	0.478422
TRAIL	SLC46A2	10	0.0183339	0.0246577	0.478423
MIF	FECH	8	0.0102775	0.0135995	0.478423
PDGF_BB	DDAH1	3	0.597945	0.558743	0.478432
IP_10	LIN7A	4	0.0465861	0.0538874	0.478433
IFN_G	OCEL1	9	-0.0205078	0.0273912	0.478435
MCP_3	MSH2	5	-0.115374	0.142868	0.478437
M_CSF	BCAT2	3	0.0645349	0.060308	0.478453
IL_9	ELP6	3	-0.194243	0.181521	0.478454
SCF	TMEM88	5	-0.0301339	0.0373167	0.478457
EOTAXIN	CAT	11	0.0159365	0.021551	0.478461
MIP_1A	NAGPA	15	-0.0172518	0.0236394	0.478461
TRAIL	EMILIN2	4	0.0648841	0.0750593	0.478464
G_CSF	FGD2	9	-0.0146901	0.0196222	0.478465
SCGF_B	ADTRP	4	-0.0744668	0.0861451	0.478465
TNF_A	BECN1	4	-0.0224841	0.0260103	0.478467
bNGF	DDX39B	3	-0.0985431	0.0920934	0.47847
SDF_1A	MTERFD2	5	-0.0679226	0.084116	0.478472
IL_6	ANKRD12	3	0.0831814	0.077738	0.478473
TRAIL	LATS2	4	-0.0348721	0.0403419	0.478474
IL_17	ZNF500	9	-0.0277946	0.0371281	0.478484
MCP_1_MCAF	WIPI1	10	0.00797445	0.0107266	0.478484
MIP_1A	URB1	3	0.166613	0.155716	0.478485
MIG	CLIP3	5	-0.0167703	0.0207695	0.478493
EOTAXIN	STX8	8	-0.0175601	0.0232403	0.478498
G_CSF	CASP9	6	-0.0526197	0.0673847	0.478501
IL_6	PAFAH1B2	4	-0.0430856	0.0498476	0.478504
IL_1B	MCM3AP	7	0.0253029	0.0330524	0.47851
bNGF	LINC00265	8	-0.0223149	0.0295342	0.478514
IL_7	SELPLG	4	-0.04383	0.0507105	0.478517
GROA_CXCL1	TNFSF8	5	-0.0230656	0.028568	0.47852
MIF	SLU7	3	0.288127	0.269315	0.478524
HGF	RP11-517C16.2	3	-0.150013	0.14022	0.478528
M_CSF	CAPNS1	5	0.041431	0.0513159	0.47853
TNF_A	TSNARE1	3	0.158933	0.148561	0.478535
M_CSF	ITGB2-AS1	10	0.0231133	0.0310939	0.478536
IL_9	AC009404.2	3	-0.135613	0.126764	0.478536
FGF_BASIC	CTD-2308N23.2	3	0.15298	0.142999	0.478541
G_CSF	ST6GALNAC6	10	-0.0145598	0.0195877	0.478549
SCF	ZNF135	3	-0.141622	0.132387	0.478552
CTACK	RP11-326C3.13	7	-0.0167909	0.0219357	0.478552
IL_8	WDFY4	7	-0.015959	0.0208491	0.478557
IL_16	NEB	6	0.0468198	0.0599666	0.478564
bNGF	SNX30	5	-0.0470915	0.0583325	0.478568
IL_6	SETX	3	0.108251	0.1012	0.478577
IL_2RA	OSBPL2	3	0.0652545	0.0610045	0.478579
bNGF	TRGJP1	3	0.198932	0.185976	0.478579
EOTAXIN	HECW2	5	-0.0489755	0.0606682	0.478581
IP_10	RP11-536K7.3	4	-0.0942586	0.109074	0.478582
MIP_1B	LRRC56	6	0.0296899	0.0380286	0.478585
IL_8	CTNNAL1	8	-0.00662202	0.00876584	0.478585
HGF	SORD	3	0.209397	0.195766	0.478589
MIP_1A	CHP1	3	-0.0276374	0.0258383	0.47859
IL_4	DDX59	11	-0.0243008	0.0328728	0.478599
IL_8	CTNNA1	24	0.00964981	0.013387	0.478601
G_CSF	TAMM41	5	0.0391067	0.0484458	0.478602
PDGF_BB	KCNJ15	8	0.0186162	0.024645	0.478618
MCP_1_MCAF	HAUS1	5	-0.0318252	0.0394273	0.478621
G_CSF	ZNF680	5	-0.0682355	0.0845353	0.478623
MCP_1_MCAF	APCDD1	5	0.0747195	0.0925686	0.478625
IL_18	LAMTOR1	4	-0.0421175	0.0487439	0.478631
IL_18	TRBV4-1	6	0.0478388	0.0612818	0.478632
MCP_3	HSDL1	5	0.0346448	0.0429218	0.478634
MCP_3	ECHDC3	7	-0.0171867	0.0224571	0.478635
IL_17	SLC24A1	3	0.294158	0.275049	0.478635
IL_2RA	PTGS2	3	-0.126944	0.118697	0.478637
MIP_1A	EBF4	5	0.0249105	0.0308621	0.478638
MIP_1A	PXK	6	0.0249898	0.0320131	0.478644
MCP_1_MCAF	MFN1	4	0.0238495	0.0276029	0.478647
IL_4	METTL21B	28	0.0135514	0.0188516	0.478648
bNGF	NR1H3	11	0.00935888	0.0126617	0.478649
EOTAXIN	ASPHD2	4	0.0426332	0.0493435	0.478653
IL_2RA	TUBGCP5	4	0.162263	0.187804	0.478654
SCGF_B	CCDC125	5	-0.045759	0.0566942	0.478655
IL_4	CDR2	3	0.0462662	0.0432635	0.478656
MIP_1B	RP11-59H1.3	3	0.621412	0.581087	0.47866
IL_7	CERKL	6	-0.0582736	0.0746539	0.47866
SCGF_B	ACP2	20	0.0258749	0.0357627	0.478661
IL_1B	ZNF589	19	0.0152502	0.0210518	0.478664
MCP_1_MCAF	AC034220.3	4	-0.036977	0.0427985	0.478666
MIP_1B	PHF11	9	0.0406412	0.0543119	0.478666
IL_1B	NCR3	6	-0.0300856	0.0385432	0.478667
SCGF_B	SGSM2	3	-0.185849	0.173795	0.47867
GROA_CXCL1	TMTC2	3	0.104585	0.0978026	0.478674
FGF_BASIC	ZFP90	19	-0.00885344	0.0122218	0.478675
EOTAXIN	ABCC4	12	0.0229635	0.0312037	0.478683
EOTAXIN	IRX3	8	0.0253117	0.0335147	0.478691
SCF	TRBV10-1	8	0.0140015	0.0185392	0.478694
MIF	C9orf114	3	0.235134	0.219903	0.478699
RANTES	METTL13	12	0.0228302	0.0310237	0.478701
MCP_3	AC022182.3	4	0.0776129	0.0898405	0.478701
MIP_1B	ZNF540	3	-0.203096	0.189943	0.478703
EOTAXIN	SPNS2	4	0.028233	0.0326812	0.478705
IL_9	C4A	6	0.0153084	0.0196136	0.478706
TNF_B	EMR1	6	0.0264251	0.0338576	0.478715
MIG	AC046143.7	3	-0.204089	0.190881	0.478718
M_CSF	TM6SF1	7	-0.029567	0.0386421	0.478721
M_CSF	HHLA3	4	-0.0326476	0.0377932	0.478723
MIP_1A	TPST1	6	-0.0253637	0.0324984	0.478724
SCGF_B	STK11	3	-0.0593805	0.0555394	0.47873
FGF_BASIC	NKTR	4	0.0366496	0.0424271	0.478733
IL_17	FASN	3	-0.0466515	0.0436347	0.478736
MIP_1A	RP11-540B6.6	4	0.115421	0.133617	0.478736
GROA_CXCL1	TM4SF1	3	0.17398	0.16273	0.478737
IL_1B	COLEC12	8	0.0369017	0.0488667	0.478742
SCF	AATK	9	0.0203992	0.0272666	0.478752
EOTAXIN	RP11-326C3.2	3	0.0703296	0.0657856	0.478755
IL_17	AP000351.10	6	0.0336635	0.0431363	0.478756
bNGF	RP11-875O11.3	5	-0.0168799	0.0209191	0.478757
G_CSF	CLECL1	8	0.0595819	0.0789035	0.478757
MIP_1A	ARRDC4	12	-0.0119852	0.0162888	0.478757
M_CSF	ZNF192P1	5	0.042938	0.0532128	0.478759
FGF_BASIC	PRKCQ-AS1	14	0.0179231	0.0245158	0.478762
bNGF	AC009005.2	3	0.0598436	0.0559794	0.478768
MIP_1A	SUV420H2	3	-0.236994	0.221696	0.478775
TNF_A	MRVI1-AS1	4	0.029484	0.0341356	0.478775
HGF	TMEM63C	5	-0.0185621	0.0230048	0.478776
IL_2	RAB40B	3	0.35686	0.333826	0.478776
MIF	TBK1	3	0.0439516	0.0411146	0.478776
VEGF	AVL9	3	-0.120213	0.112455	0.47878
IL_2RA	RAB14	4	-0.0433599	0.0502021	0.478784
G_CSF	ELF2	3	-0.131185	0.122721	0.478786
IL_2	GATAD2A	12	-0.0320959	0.043624	0.478792
IFN_G	FGFRL1	3	-0.0710209	0.0664403	0.478794
IL_4	RP4-798A10.2	4	0.0287974	0.0333427	0.478797
MIP_1A	OBSCN	4	-0.0529254	0.0612792	0.478799
M_CSF	SLC7A6	15	-0.031839	0.0436615	0.478799
IL_4	MICAL1	10	0.0157006	0.0211349	0.4788
IL_2	FAM118B	9	0.0153181	0.0204778	0.478812
IL_16	DBH	5	0.0802934	0.099522	0.478819
IL_9	CEP63	20	0.0145497	0.0201172	0.478823
IL_4	RAB6A	3	-0.0597767	0.0559276	0.47883
RANTES	RP11-438B23.2	4	0.229929	0.266249	0.478838
bNGF	UPK3A	6	0.0265623	0.0340441	0.478843
IL_1B	RP11-534L20.5	5	-0.0302524	0.0374997	0.478845
SDF_1A	MB21D2	5	0.0374062	0.0463675	0.478847
IL_9	RFC4	5	-0.029925	0.0370951	0.478858
bNGF	ERCC8	3	0.0437698	0.0409554	0.478861
IL_4	IFFO2	4	0.0330823	0.0383106	0.478864
G_CSF	SEL1L3	6	-0.0290826	0.0372761	0.478864
MIP_1B	SLC25A44	3	0.130694	0.122291	0.478864
MIF	RHOH	3	0.104461	0.0977455	0.478865
PDGF_BB	TRBV6-5	6	0.0235843	0.0302289	0.478866
SCGF_B	RP11-701P16.5	4	-0.0858232	0.0993889	0.478872
IL_10	TMEM120A	5	-0.0498294	0.0617711	0.478874
TRAIL	COMMD4	5	0.0191889	0.0237879	0.478881
RANTES	GDPD5	11	0.0198615	0.0268854	0.478881
SDF_1A	CROT	4	-0.0265414	0.030738	0.478888
MIP_1A	ANKRD18EP	6	0.107785	0.138161	0.478894
IL_1RA	PGPEP1	4	-0.0456839	0.0529088	0.4789
PDGF_BB	NEGR1	6	0.0258214	0.0330996	0.478907
G_CSF	PIGX	5	-0.0500891	0.0620983	0.478908
MIF	NAPA	3	0.0704426	0.0659252	0.478919
SCGF_B	RP11-333A23.4	3	-0.15168	0.141954	0.478921
bNGF	SSTR3	3	-0.0732821	0.0685865	0.478936
IL_16	TSHZ2	5	0.0429662	0.0532714	0.478937
SCGF_B	OTOF	5	-0.041085	0.0509403	0.478946
TRAIL	SPOCK2	3	-0.281441	0.263419	0.47895
IL_10	MRPL21	17	0.0119297	0.0164298	0.478954
MIP_1A	AC013437.6	4	0.0291828	0.0338032	0.478958
IL_10	NFKB1	3	0.078054	0.0730577	0.478959
IL_10	RPL36AL	3	0.0464943	0.0435184	0.478961
TNF_B	PPAP2B	3	0.138797	0.129914	0.478962
IL_7	TRGV2	6	-0.0436345	0.0559413	0.478963
IP_10	FAM108C1	11	0.0424436	0.0574651	0.478968
TNF_A	UAP1L1	7	-0.0156168	0.0204226	0.478975
MCP_1_MCAF	ENO3	4	0.0676322	0.0783443	0.478977
M_CSF	HPD	6	-0.0205692	0.0263716	0.478979
IL_16	MANEA	20	-0.0117282	0.0162219	0.47898
IP_10	RASGRP3	5	-0.0287549	0.0356558	0.478984
IL_18	RNF216	4	0.0932845	0.108062	0.478987
G_CSF	CNN2	9	0.0176115	0.0235535	0.478988
IL_6	CITED4	11	-0.0155951	0.0211155	0.47899
IL_17	AGPS	3	-0.0485317	0.0454298	0.478991
EOTAXIN	ZNF137P	3	0.306074	0.286516	0.478997
FGF_BASIC	C10orf88	7	0.0696329	0.0910661	0.478999
TRAIL	MRI1	6	-0.0172779	0.022153	0.479001
MCP_1_MCAF	TRMT12	18	-0.00867217	0.0119638	0.479002
IL_2RA	NUP85	13	0.0204749	0.0279404	0.479003
MIP_1B	ZNF468	4	-0.0777094	0.0900249	0.479008
MIP_1A	MXRA7	9	0.0278649	0.0372685	0.479013
TNF_A	MCPH1	3	0.238086	0.222885	0.479015
MCP_3	POLDIP2	4	-0.0527447	0.0611053	0.479018
HGF	FKBP1A	13	0.0247203	0.0337354	0.479023
MCP_1_MCAF	EXOC3	16	-0.0126785	0.0174321	0.479024
FGF_BASIC	CENPBD1	4	0.0334625	0.0387676	0.479027
PDGF_BB	FAM129A	3	-0.430125	0.402681	0.479029
M_CSF	TRIM2	4	0.0950972	0.110176	0.479033
IL_17	RAB6A	3	-0.0851729	0.0797397	0.479034
TNF_A	CHN2	12	0.0142878	0.0194307	0.479036
IL_18	FAM21C	10	-0.0298348	0.0401835	0.479038
HGF	S100Z	5	0.0438139	0.0543365	0.47904
IL_18	SBF1	5	-0.121442	0.15061	0.479043
IL_6	FANCD2	5	-0.0621632	0.0770943	0.479049
IL_7	GUCY1B2	10	0.0148682	0.0200262	0.479052
IL_2	ADAM19	7	0.0226093	0.0295723	0.479053
TRAIL	NECAP2	12	-0.0204658	0.0278339	0.479056
IL_16	LCLAT1	20	-0.00887379	0.012276	0.479056
VEGF	ANKRD12	3	0.0818228	0.0766107	0.479064
IL_10	SFI1	8	0.0208799	0.0276715	0.47907
IL_1B	PLEKHM2	3	-0.0695303	0.065103	0.479073
IL_1B	GPR55	3	-0.10358	0.0969876	0.479083
RANTES	SFI1	8	0.0219975	0.0291538	0.479087
IL_5	OR2W3	6	-0.0334068	0.0428419	0.479087
IFN_G	EZR	3	0.13721	0.128481	0.479092
TNF_B	PTGDR	3	-0.0482326	0.0451645	0.479095
IL_1RA	NRBF2	4	-0.0621686	0.0720394	0.479104
IL_1B	LRFN3	3	0.0489443	0.0458324	0.479104
EOTAXIN	CDKN2D	3	0.0729083	0.0682728	0.479105
MIP_1B	PICALM	3	0.103901	0.0972957	0.479108
GROA_CXCL1	NBPF4	4	-0.0734808	0.0851487	0.479108
SCF	AGAP1	4	0.0289751	0.0335763	0.479112
RANTES	ARAP2	3	-0.116349	0.108955	0.479115
G_CSF	LILRA6	4	-0.0687599	0.0796797	0.479116
SCGF_B	GUF1	3	0.0827418	0.0774841	0.479117
HGF	ZMYM5	3	-0.0709681	0.0664596	0.479122
IL_9	RP11-496I9.1	3	0.130697	0.122396	0.479128
IL_18	SLC25A11	3	0.254831	0.238646	0.479128
M_CSF	SP140	4	0.06251	0.0724396	0.479129
MIP_1B	MYO5C	4	-0.0411838	0.0477261	0.479131
IL_9	POR	9	-0.0289372	0.0387142	0.479139
TNF_B	SCD5	4	-0.0217896	0.0252519	0.479145
PDGF_BB	KIR2DL1	4	-0.117707	0.136411	0.479147
G_CSF	CCDC174	5	-0.036288	0.0450164	0.479158
CTACK	SDHC	5	-0.0354102	0.0439278	0.479161
TRAIL	WHAMM	7	-0.0518022	0.0677737	0.479163
MIP_1B	RP11-893F2.9	5	0.0444607	0.0551556	0.479163
IP_10	PRKCB	9	0.0195044	0.026096	0.479165
IFN_G	RP11-297B17.3	4	0.0356344	0.041299	0.479166
MIG	CEBPB	3	0.2477	0.231998	0.47917
TNF_B	FAN1	7	0.0195413	0.0255677	0.479186
IL_17	THBD	4	-0.0264011	0.0305996	0.479186
bNGF	AZIN1	3	0.0427375	0.0400311	0.479191
MIP_1B	ELP3	14	-0.0223052	0.0305402	0.479191
IL_16	MED28	3	0.0557486	0.0522219	0.479213
IL_10	ADAM15	14	0.0116443	0.0159442	0.479215
TNF_B	FAM49A	4	0.228711	0.265104	0.479217
IL_4	HEBP1	5	0.0341341	0.0423507	0.479217
SDF_1A	TFB1M	5	0.0588077	0.0729637	0.479218
bNGF	RP11-278A23.2	3	0.0359523	0.0336792	0.479225
MIG	MGST2	10	0.0260276	0.0350713	0.479226
IFN_G	ZNF518B	5	-0.0355101	0.0440592	0.47923
IFN_G	S100P	10	0.0267933	0.0361034	0.47923
IL_6	ZNF329	6	0.0456252	0.0585315	0.47923
VEGF	CYP1B1-AS1	6	-0.0507672	0.0651297	0.479241
M_CSF	PPP2R5A	20	-0.0117457	0.016256	0.479243
IFN_G	NFE2L3	6	0.0178395	0.0228866	0.479245
MIF	SPTBN1	6	-0.0334137	0.0428673	0.479246
MIP_1B	PTGFR	3	0.244763	0.229303	0.479247
SCF	MTSS1	14	0.0193963	0.026561	0.479248
TRAIL	DPPA4	3	-0.0979195	0.0917355	0.479249
IL_1B	AC022182.3	5	0.0355228	0.0440772	0.47925
IL_2	KDM5B	4	0.105202	0.121952	0.479251
SCGF_B	CTB-114C7.4	4	-0.0371137	0.0430248	0.479267
TNF_A	ECHS1	4	0.0591773	0.0686036	0.479273
TRAIL	DUSP12	3	0.0352799	0.0330547	0.479277
GROA_CXCL1	ANKRD9	8	0.0189226	0.0250908	0.47929
SDF_1A	HMOX1	4	0.0616581	0.0714858	0.479306
IL_2RA	PLCB1	9	0.0501231	0.0670863	0.479316
IP_10	SP140L	19	0.0127344	0.0176056	0.479321
IL_17	ZFP90	19	-0.00882019	0.0121942	0.479323
IL_1RA	NUDT3	3	-0.145009	0.135884	0.479327
CTACK	STK33	4	0.0745794	0.086472	0.479329
MIF	RAB38	11	-0.0106867	0.0144812	0.47933
SCF	DMPK	4	-0.0244181	0.028312	0.47933
IL_8	LMAN1	3	0.0576477	0.0540209	0.479331
IL_2	C8orf42	3	-0.190646	0.178651	0.479331
IL_7	PLEKHA1	7	-0.0234777	0.0307287	0.479331
EOTAXIN	AC002310.12	4	-0.0389321	0.0451414	0.479338
MCP_3	OXSR1	3	0.124258	0.116444	0.47934
MCP_3	SH3GLB2	4	0.0762715	0.0884378	0.479346
MIG	APOLD1	3	-0.0424598	0.0397905	0.479347
MCP_1_MCAF	TADA3	8	-0.0126237	0.0167409	0.479348
IL_6	PES1	3	-0.123417	0.115659	0.47935
IL_4	RP11-723O4.9	3	0.131693	0.123416	0.479352
TRAIL	RP5-1142A6.9	4	-0.0528883	0.0613257	0.479353
MIP_1B	SLC25A1	5	0.153397	0.190387	0.479354
IL_6	IARS	3	-0.0449838	0.0421571	0.479356
MIP_1A	TMEM63C	5	-0.0189529	0.0235236	0.479362
SDF_1A	NOL8	4	-0.10386	0.120434	0.479367
IL_8	LCN8	3	-0.0750585	0.0703447	0.479369
TRAIL	DKK3	12	-0.0148425	0.0202008	0.47937
bNGF	TMEM51	18	-0.0101243	0.013979	0.479371
MIP_1B	ZNF35	8	0.0658755	0.0873661	0.479375
IL_1B	STEAP3	12	-0.030791	0.0419076	0.479376
TRAIL	RP11-774O3.3	9	-0.0132605	0.0177508	0.479376
EOTAXIN	RP11-35G9.3	3	0.230918	0.216422	0.479377
FGF_BASIC	TSPAN32	6	0.0242014	0.0310585	0.479377
RANTES	TRBV7-6	3	0.0781398	0.0732355	0.479382
IL_1RA	RNF8	3	-0.0878846	0.0823697	0.479386
IL_1B	AKAP13	3	0.0518497	0.0485971	0.479393
IL_4	RP11-728F11.4	4	0.0361609	0.0419346	0.479397
IL_18	LRP5L	7	-0.0330679	0.043288	0.479401
MIF	C1orf21	3	0.155791	0.146022	0.479401
MIP_1B	SDHDP6	8	0.0210586	0.0279305	0.479403
IL_10	CC2D2B	3	0.0655786	0.0614669	0.479404
GROA_CXCL1	SERHL2	3	-0.0852302	0.0798865	0.479404
GROA_CXCL1	GPD1L	12	0.0105447	0.0143528	0.479409
IL_16	CAMK2N1	3	0.0342419	0.032096	0.479414
MCP_1_MCAF	MRPL36	3	0.0354537	0.0332323	0.479418
IL_9	HAPLN3	4	0.141874	0.164536	0.479418
VEGF	PFAS	5	-0.0226184	0.0280771	0.479419
SDF_1A	RP11-693N9.2	5	0.0440944	0.0547364	0.479421
IL_9	BMP8A	4	-0.0342122	0.0396779	0.479427
TNF_A	DENND5B	5	0.0432683	0.0537119	0.479428
HGF	LILRA6	5	-0.0369443	0.0458625	0.479437
IL_8	DDX11	28	-0.00716587	0.00998688	0.479446
M_CSF	EXO5	3	-0.209254	0.19616	0.479446
IL_16	TRAV41	3	0.159748	0.149752	0.479447
IL_6	TM4SF1	3	0.105209	0.098627	0.479449
IL_16	LINC00176	6	0.0217082	0.0278639	0.479451
IL_4	TRAP1	7	0.0188027	0.0246172	0.479456
MIP_1A	KCNMB1	9	-0.0149031	0.0199534	0.479456
MIG	NDST1	9	0.0226462	0.0303207	0.479461
TNF_B	CHI3L1	6	-0.0258786	0.0332193	0.479481
MIP_1A	ZNF35	8	0.0972426	0.129002	0.479491
IL_18	NAV1	5	-0.0284065	0.0352686	0.479493
HGF	MXI1	4	0.0411288	0.0477079	0.479493
IFN_G	EBF4	5	0.0261579	0.0324774	0.4795
MIP_1A	PSMG3-AS1	8	-0.0342093	0.0453833	0.479504
IL_16	RP11-95D17.1	4	0.0359592	0.0417126	0.479505
IL_7	ARRB1	3	0.0905215	0.084874	0.479508
IL_2	AGAP3	6	-0.021168	0.0271748	0.479516
IL_1B	VPS33B	6	-0.0344707	0.0442524	0.479516
G_CSF	RELT	4	0.0288258	0.033439	0.479517
HGF	ASGR1	4	-0.139975	0.162378	0.479521
IL_6	SFSWAP	3	0.464365	0.435413	0.479523
IL_6	TMEM87B	5	0.0546902	0.0679068	0.479524
MIP_1B	MCM4	3	-0.188632	0.176872	0.479524
bNGF	SLC23A3	8	-0.0168976	0.0224182	0.479526
IL_1B	CLMN	7	0.0229973	0.0301141	0.479528
TNF_B	SNORD12B	3	0.0326993	0.0306611	0.479528
IL_2RA	B3GNTL1	7	-0.0201566	0.0263948	0.479535
IL_1B	SLC12A9	3	-0.116841	0.109562	0.47954
IL_16	GNMT	6	-0.0322161	0.0413609	0.479544
GROA_CXCL1	TRGV7	3	0.0363811	0.0341155	0.479548
IL_4	TRBV10-2	5	0.0215143	0.0267155	0.479553
IL_6	IGLV9-49	4	0.0252468	0.0292901	0.479555
IL_9	ATP5A1	4	0.0464096	0.0538424	0.479557
SCF	EP400NL	3	-0.0353178	0.0331195	0.479558
MIP_1B	PRPF6	6	0.0455029	0.0584215	0.47956
M_CSF	CNKSR1	3	0.0754602	0.0707639	0.479561
SCGF_B	C1orf85	21	0.00964819	0.0133778	0.479563
IL_7	CYB5R3	6	0.0596476	0.0765833	0.479568
IL_6	H6PD	9	-0.0174027	0.0233063	0.47957
IL_7	ELOF1	3	0.11576	0.108559	0.47957
M_CSF	AC108488.3	4	-0.0310411	0.0360153	0.479585
IFN_G	C6orf120	4	0.0925381	0.107367	0.479586
IL_5	CAT	11	0.0157609	0.0213699	0.479588
TNF_B	BBS10	3	-0.0545457	0.0511557	0.479589
MIG	ELMO1	12	-0.0224778	0.0306086	0.479593
bNGF	MMP17	3	-0.0623159	0.0584437	0.479593
RANTES	RP11-611L7.1	3	0.0582354	0.0546167	0.479593
MCP_3	RPS6KA2	11	0.0471951	0.0639923	0.479597
IL_9	UNC45B	3	-0.0299042	0.0280464	0.479598
MIG	SRGAP3	5	-0.168	0.20864	0.479601
IL_10	ROGDI	18	-0.0121367	0.0167667	0.479602
EOTAXIN	MAN1C1	3	0.325159	0.30497	0.47961
PDGF_BB	GNPDA2	3	0.374134	0.350908	0.479614
IL_13	SNORD14A	10	-0.00869773	0.0117307	0.479618
IL_2RA	NOL8	4	0.0788906	0.0915404	0.479618
IFN_G	MMRN1	3	-0.397379	0.372718	0.479621
IL_6	RP11-196G18.22	3	0.262907	0.246593	0.479622
VEGF	TRABD2A	5	0.0153562	0.0190721	0.479624
HGF	SLC35E2	4	-0.178415	0.207029	0.47963
IL_1B	AFG3L1P	3	0.0962246	0.0902571	0.479635
HGF	FRMD3	8	0.0302059	0.0400854	0.479641
FGF_BASIC	ABR	5	0.0408432	0.0507288	0.479643
IL_2RA	WBSCR27	12	-0.0228351	0.0310988	0.479644
M_CSF	MRPL21	19	0.00950813	0.0131551	0.479647
TNF_B	PPIL1	3	-0.127381	0.119486	0.479648
VEGF	RASA3	4	-0.0621943	0.0721766	0.479669
IL_8	PIM1	3	-0.0653205	0.0612763	0.47967
IL_6	FRY	4	-0.0300098	0.0348265	0.479671
IFN_G	AP3M1	5	-0.0283332	0.0351935	0.479673
IL_9	TMEM97	12	-0.0177073	0.024117	0.479674
MIP_1A	FAM210A	4	0.0735109	0.0853108	0.479675
IL_9	LRFN4	4	-0.035366	0.041043	0.479676
M_CSF	METTL22	8	-0.0223669	0.0296861	0.479692
EOTAXIN	RP11-61F12.1	3	0.0619118	0.0580829	0.479693
MIF	MAP3K6	11	0.0112778	0.0152953	0.479698
IL_2RA	DMPK	4	0.0309476	0.0359176	0.4797
IL_4	OXER1	4	-0.0870542	0.101035	0.479702
MIP_1B	SQRDL	3	0.207667	0.194831	0.479705
TNF_B	TCP1	3	0.298236	0.279805	0.479707
MIF	ATP6V0D1	5	0.0186527	0.0231714	0.479713
HGF	C17orf75	6	0.0179664	0.0230762	0.47972
SCF	CLK4	9	-0.0158282	0.0212052	0.479721
PDGF_BB	TCTEX1D1	6	0.0275021	0.0353242	0.479724
IL_18	MAL	3	0.291106	0.273132	0.479727
IL_9	TIGD7	5	-0.0408381	0.0507331	0.479727
IL_5	ATP10A	7	-0.043785	0.0573624	0.479728
IL_7	SARS	4	-0.0651845	0.0756587	0.479729
SCF	ZNF154	12	0.0140217	0.0190998	0.47973
IL_6	ZFPM1	7	0.0167092	0.0218909	0.479734
IL_7	MVB12A	5	0.0405011	0.0503152	0.479734
IL_5	PCID2	5	-0.0441641	0.0548663	0.479738
TNF_A	AC093627.10	4	-0.0465352	0.0540141	0.479739
TNF_B	CA6	3	-0.0384108	0.0360406	0.479739
HGF	FCRL5	11	-0.0180393	0.0244683	0.479747
MCP_1_MCAF	AC093495.4	3	0.0395174	0.0370798	0.479747
IL_1RA	ADAMTSL4	4	0.0174875	0.0202988	0.479754
IP_10	PSPHP1	9	-0.0325383	0.0435956	0.479756
MCP_3	THEMIS2	4	0.0467499	0.0542658	0.479756
IL_6	RP11-38G5.2	4	0.0293112	0.0340237	0.479759
IL_18	ZNF502	22	0.016741	0.0232468	0.47977
G_CSF	ZNF425	4	0.0333606	0.0387255	0.479772
IL_6	KLHDC4	17	-0.008012	0.0110553	0.479776
IL_18	AC010492.2	3	0.194634	0.182645	0.479776
SCGF_B	DCLRE1B	3	-0.0675012	0.0633434	0.479777
VEGF	GEMIN4	4	0.0725651	0.084236	0.479778
IL_7	PCK2	8	0.0218846	0.0290522	0.479782
FGF_BASIC	PADI6	7	0.0146719	0.0192243	0.479785
IL_4	ATP6V0B	3	-0.0809589	0.0759742	0.479786
G_CSF	POMGNT1	5	0.0523463	0.0650395	0.479788
SDF_1A	TRBV5-1	4	0.0518583	0.0602019	0.479797
bNGF	ISOC1	11	-0.0317322	0.0430468	0.479804
IL_2RA	SLC17A3	6	0.0261172	0.033552	0.479804
PDGF_BB	AF131215.2	16	-0.0164947	0.0227206	0.479813
IL_8	PHF11	9	0.0257888	0.0345579	0.479822
IFN_G	AC006465.3	3	0.0982399	0.0922025	0.479825
IL_2RA	PFKL	5	-0.053698	0.0667254	0.479827
IL_9	COL23A1	5	-0.0398965	0.049576	0.47983
SCGF_B	DEFA8P	3	-0.0975281	0.0915366	0.479832
TNF_B	SPATA5L1	10	-0.0120192	0.0162189	0.479842
bNGF	CTD-2006K23.1	4	0.233099	0.270638	0.479846
PDGF_BB	CCDC88B	16	0.0114447	0.0157662	0.479857
EOTAXIN	RAB8A	5	-0.0202601	0.0251774	0.479861
VEGF	OAT	6	-0.0283901	0.0364773	0.479865
IL_9	CCDC66	4	0.0478398	0.0555468	0.479866
IL_16	RBAK	3	0.137596	0.129159	0.47987
SDF_1A	SHROOM1	4	0.0219727	0.0255129	0.47987
IP_10	RRN3	5	0.0913394	0.113511	0.479871
MIP_1A	IQCG	5	-0.0389046	0.0483493	0.479879
FGF_BASIC	CROCC	8	0.036865	0.0489514	0.479889
IL_2RA	DCAF16	3	0.162007	0.152082	0.47989
IP_10	AFF3	7	-0.0378665	0.0496281	0.479891
IL_4	LRFN2	5	0.0604484	0.0751256	0.479891
TRAIL	MST1P2	12	0.038733	0.0527819	0.479903
IL_18	TADA2A	5	0.028433	0.0353379	0.479905
FGF_BASIC	BAIAP2L2	5	-0.0781246	0.0970993	0.479914
IL_1B	C1orf85	20	0.0136949	0.0189834	0.47992
TNF_A	LINC00667	7	-0.0160236	0.0210023	0.479925
MIP_1A	RP11-493L12.6	4	-0.0309334	0.0359232	0.479933
M_CSF	SARS2	15	0.0179604	0.0246945	0.479933
GROA_CXCL1	PLCG1	4	-0.108121	0.125566	0.479945
MIP_1A	PAFAH2	3	-0.145343	0.136463	0.479945
IL_8	LEPR	15	-0.0112749	0.0155027	0.479945
SCF	IVD	13	-0.0097192	0.0132924	0.479953
IL_18	RP11-277P12.20	5	-0.0418061	0.0519656	0.479958
G_CSF	SAV1	4	-0.0555917	0.0645635	0.479959
IL_8	UBE4A	3	-0.0392853	0.0368867	0.47996
SCF	LZTS1	6	0.12951	0.166442	0.479961
MCP_1_MCAF	NMT2	8	-0.0171089	0.0227221	0.479961
IL_13	PWWP2B	6	-0.0536924	0.0690038	0.479963
MCP_1_MCAF	LZTR1	7	-0.0311148	0.0407863	0.479963
IL_2	CLEC10A	6	-0.0419878	0.0539614	0.479964
IL_17	TBC1D4	10	0.0156166	0.0210795	0.479966
G_CSF	PARK7	3	-0.057234	0.0537406	0.479967
EOTAXIN	HEY1	8	-0.0513458	0.0681927	0.479969
SCGF_B	TMEM140	14	-0.0275358	0.0377705	0.479971
SCF	KIAA0319	5	0.0320944	0.0398951	0.479972
IL_1B	TACC3	6	0.0522901	0.0672029	0.479972
IL_1B	GPR97	4	-0.027484	0.0319207	0.479972
SCGF_B	ATF6B	3	-0.0848805	0.0797013	0.479973
HGF	AC147651.3	4	-0.0493122	0.0572727	0.479973
IL_2	COL26A1	7	-0.024987	0.0327556	0.479986
IL_7	CSTA	17	-0.0109624	0.0151338	0.479988
IL_2RA	POGLUT1	10	0.021332	0.0287957	0.479989
IL_8	SOLH	4	-0.0314418	0.0365192	0.479991
HGF	PPM1F	14	-0.01828	0.0250757	0.479994
MIP_1B	BTBD6	4	0.0899683	0.104498	0.479996
MIG	RAD54B	5	0.0369881	0.0459824	0.480008
FGF_BASIC	RP11-85K15.2	4	-0.0244621	0.0284143	0.480016
IL_4	MT1L	8	0.0324629	0.0431193	0.480018
IL_1RA	POLR1E	11	0.0107654	0.0146115	0.480024
G_CSF	STOX1	13	0.0140236	0.0191824	0.480024
IL_18	SRD5A3	9	0.0386984	0.0518821	0.480026
bNGF	NFIL3	3	0.273728	0.25707	0.480027
M_CSF	COX19	3	0.035497	0.0333369	0.480028
SCGF_B	IGKV2D-29	3	0.0881188	0.0827565	0.480029
IL_18	FAM120B	11	-0.0166895	0.0226524	0.480029
IL_17	CTB-83J4.2	8	-0.0343169	0.0455833	0.480031
MIP_1A	LMAN2L	3	0.0608939	0.057189	0.480032
IL_6	NOMO3	10	-0.0228172	0.030804	0.480035
IL_8	GUSBP3	6	0.0553385	0.0711321	0.480037
G_CSF	LILRB2	5	0.0428902	0.0533237	0.480038
IL_5	PTGFRN	4	-0.0547975	0.0636554	0.480044
TNF_A	LINC00211	5	0.0472369	0.0587289	0.480045
G_CSF	LTBP4	4	-0.0661857	0.0768856	0.48005
IL_7	OXSR1	3	0.120164	0.112862	0.480058
bNGF	FKBP1A	13	-0.0246246	0.0336863	0.480062
TNF_A	AC131056.3	3	0.212226	0.199333	0.480063
IFN_G	LRRC8C	15	-0.0219632	0.0302073	0.480064
IL_17	WDR37	5	-0.0703266	0.0874404	0.480066
IFN_G	SLC37A1	7	-0.0400988	0.052576	0.480067
TRAIL	IGFLR1	9	-0.0128459	0.0172239	0.48007
TRAIL	POMC	8	0.0206758	0.0274669	0.480079
VEGF	DOCK8	10	0.0146263	0.019748	0.48008
IL_2	PAFAH2	3	-0.190787	0.179207	0.480081
MIF	EFCAB4A	12	-0.0203773	0.02778	0.480083
TNF_A	CECR7	4	0.0319474	0.0371168	0.480097
MIP_1B	RP11-421F16.3	5	0.0284353	0.0353578	0.480097
CTACK	ARID1A	6	-0.0150432	0.0193397	0.480104
IP_10	ZSCAN16	3	0.0977861	0.0918577	0.480105
IL_8	KAZN	11	-0.0376435	0.0511028	0.480111
IL_2RA	MRPL35	5	-0.0415427	0.0516585	0.480116
SDF_1A	EVA1C	4	-0.0242255	0.0281469	0.480116
MIF	ZNF256	3	0.100193	0.0941222	0.480118
TNF_B	ARL4C	5	0.0855807	0.106421	0.48012
IL_2RA	FAM65B	5	-0.0295488	0.0367445	0.480122
HGF	CPEB4	15	-0.0127914	0.0175952	0.480126
IL_18	TBC1D2	4	-0.112518	0.130735	0.480126
HGF	DCP1A	3	0.104039	0.0977395	0.48013
HGF	SNTB1	5	0.108458	0.134874	0.480131
RANTES	EXOC4	3	-0.143522	0.134834	0.480136
IL_9	FAM213A	7	0.0342387	0.0449003	0.480139
SCF	USP44	4	0.0693998	0.0806409	0.480151
IL_16	NME7	8	0.021637	0.0287495	0.480162
IL_2	UTRN	3	0.115622	0.108632	0.480163
IL_1B	PIK3C2A	10	-0.0222728	0.0300785	0.48017
TNF_A	SNAP47	4	-0.0725289	0.0842816	0.480173
MIP_1B	BTBD2	5	-0.0658082	0.0818451	0.480176
MIF	QRSL1	8	-0.0173539	0.0230594	0.480181
MCP_1_MCAF	RBPJ	5	0.0204269	0.0254052	0.480183
IL_8	TMEM222	3	0.0830543	0.0780386	0.480185
IP_10	TAF1B	3	0.0294808	0.0277007	0.480188
PDGF_BB	RP11-38G5.2	4	-0.0301767	0.0350682	0.480191
MIP_1B	TMEM249	3	0.278921	0.262088	0.480198
IL_1B	ARHGEF5	3	-0.115587	0.108612	0.480202
IP_10	SRD5A3-AS1	4	-0.0329776	0.038325	0.480209
IL_9	FAM136A	3	-0.0647282	0.0608241	0.480211
IL_6	GOLT1B	6	0.0233209	0.0299898	0.480216
IL_17	ZBTB7C	5	-0.118475	0.147361	0.480216
IL_18	RP3-449M8.9	3	-0.12797	0.120255	0.480221
G_CSF	RP11-326C3.2	3	-0.0702127	0.0659803	0.480222
IL_2	RP11-383B4.4	3	0.156456	0.147027	0.480226
IL_1RA	OAT	6	-0.0287289	0.0369453	0.480227
G_CSF	RPLP1	3	0.522265	0.490804	0.480236
MIF	BASP1	5	-0.0624788	0.0777171	0.480242
IL_6	LY6G5C	11	0.0422064	0.0573148	0.480243
TRAIL	LCMT2	10	-0.0165686	0.0223794	0.480248
VEGF	IGHV1-8	3	-0.157441	0.147964	0.480251
MIG	MRPS9	6	-0.148203	0.190601	0.480254
MIF	METTL21A	16	-0.0097486	0.013442	0.480255
IL_16	CTD-2245O6.1	5	-0.0309049	0.0384439	0.480257
IL_2RA	FBXL13	5	0.0146925	0.018277	0.480266
IL_1B	GSTK1	3	-0.0306098	0.0287686	0.480266
M_CSF	ARIH2	3	0.113296	0.106481	0.480268
bNGF	ORAI1	6	0.0266045	0.0342169	0.48027
IP_10	RP11-18F14.2	3	-0.115594	0.108644	0.480272
MIP_1B	ADAT2	3	-0.0745525	0.0700702	0.480275
IL_2	PET100	3	0.0526407	0.0494761	0.480277
MIG	RP11-1024P17.1	3	0.0949075	0.0892026	0.48028
TNF_B	FCAR	4	0.0474242	0.0551245	0.48028
CTACK	UBE2D1	9	0.0335657	0.0450283	0.480284
IL_1RA	HLA-L	7	0.0706577	0.092693	0.480288
RANTES	BTBD2	4	0.101881	0.118426	0.480289
IL_17	C1orf85	23	0.0119451	0.0166221	0.480291
PDGF_BB	CDK11A	3	-0.153159	0.143963	0.480304
IL_18	PML	4	0.0487695	0.056693	0.480312
IL_10	TPBG	4	-0.0226323	0.0263096	0.480316
CTACK	TP73-AS1	3	0.0673872	0.063344	0.480317
SDF_1A	LEPREL1	5	-0.081756	0.101715	0.480317
TNF_A	OMA1	6	-0.026861	0.034551	0.48032
MIP_1A	RP11-875O11.3	5	0.0158114	0.0196716	0.480322
IL_16	HLA-B	13	-0.0208515	0.0285423	0.480327
MCP_1_MCAF	SNW1	5	-0.022817	0.0283886	0.480335
IL_2	NVL	6	-0.0212967	0.0273949	0.480338
G_CSF	FUCA1	13	0.0175565	0.0240328	0.480341
M_CSF	SPI1	4	-0.0221633	0.0257665	0.480348
MIP_1B	POMGNT1	5	-0.062332	0.0775561	0.480353
IL_2RA	RP11-1094M14.8	3	-0.319243	0.300128	0.480359
IL_16	IL12RB2	3	0.0501519	0.0471491	0.48036
bNGF	C12orf4	3	-0.0430117	0.040437	0.480364
IL_1RA	PRR24	14	0.0152287	0.0209082	0.480365
G_CSF	FRY	4	0.0345504	0.04017	0.480371
MCP_1_MCAF	RP11-380M21.4	7	0.0255074	0.0334692	0.480376
TNF_B	ECHDC2	4	0.058388	0.0678871	0.480384
SCGF_B	RP11-484L8.1	3	-0.0705066	0.0662916	0.480391
MIP_1B	HOTAIRM1	16	-0.0209487	0.0288946	0.480392
SCF	TRAV38-1	5	0.0293319	0.0364999	0.480396
RANTES	RAB11FIP5	4	-0.124881	0.145204	0.480399
PDGF_BB	DNAJC15	8	0.0224455	0.0298408	0.480401
IL_4	B3GALTL	8	-0.0161535	0.0214759	0.480406
IL_16	KMO	4	0.0391731	0.0455489	0.480408
IL_7	DKFZP761J1410	4	-0.0421963	0.0490643	0.480408
IP_10	UNC119B	4	0.109194	0.126968	0.480411
MCP_1_MCAF	SECISBP2	9	0.0324457	0.043539	0.480412
IL_8	RP11-678G14.3	13	-0.0139382	0.0190831	0.480416
VEGF	SP110	7	0.0146053	0.0191663	0.480424
G_CSF	KIAA1191	3	-0.0557168	0.0523921	0.480428
RANTES	RP11-284N8.3	3	0.0997326	0.0937818	0.480429
MIP_1B	LAMTOR1	4	-0.066388	0.0771979	0.48043
MIG	PI4KAP2	5	0.0375014	0.0466698	0.48043
IL_17	SNCA	3	-0.0691452	0.0650203	0.480433
IL_16	IFITM1	5	-0.0331431	0.0412463	0.480434
IL_6	TARSL2	3	0.0501361	0.0471455	0.480435
SCF	ANXA4	3	-0.0371081	0.0348947	0.480436
TRAIL	BLOC1S5	6	0.0399896	0.0514529	0.480438
SCF	PAPSS1	24	0.00843151	0.0117465	0.48044
TNF_B	RP1-228P16.1	3	-0.0408703	0.0384331	0.480441
MIF	ZNF239	11	-0.0157014	0.021332	0.480444
SCGF_B	AC006547.14	3	0.112006	0.105334	0.480461
IL_18	PPIP5K2	11	0.0293449	0.0398697	0.480462
IL_1B	PSMF1	4	0.0742991	0.0864046	0.480462
IL_1B	RP11-429E11.3	4	0.077025	0.089575	0.480464
TRAIL	TMEM9	20	0.0159625	0.0221548	0.480469
PDGF_BB	MICB	8	0.0255956	0.0340342	0.48047
IL_1B	ZDHHC13	3	-0.262934	0.247278	0.48047
IL_18	SUCLG2	13	0.0237024	0.0324556	0.48047
SDF_1A	LRFN3	3	-0.086666	0.081506	0.480472
M_CSF	CTPS1	9	-0.0232441	0.0311959	0.480475
IL_2	BYSL	6	0.0261467	0.0336449	0.480476
PDGF_BB	IRF2BPL	12	0.0149236	0.0203644	0.480488
IL_7	DHRS4L2	4	0.0477797	0.0555689	0.480492
IFN_G	NMRAL1	12	-0.0245533	0.0335053	0.480493
IL_17	TGFBRAP1	4	-0.105223	0.122378	0.480497
IL_9	RP4-800G7.2	9	0.0160615	0.0215576	0.480504
MIF	LRPPRC	8	0.0305809	0.0406667	0.480506
M_CSF	RAB15	8	0.0165419	0.0219975	0.480506
IL_1RA	PRDX2	3	0.129045	0.121377	0.480513
IL_6	RP11-779O18.3	4	0.0805193	0.0936512	0.480515
GROA_CXCL1	NCALD	8	-0.0104984	0.0139612	0.480517
IL_10	GOLT1B	6	0.0265702	0.0341936	0.480521
IL_8	PTPLB	4	-0.0344921	0.0401184	0.480524
HGF	XRCC3	4	-0.0318814	0.037082	0.480525
SCF	HSPG2	6	-0.0429142	0.0552277	0.480525
FGF_BASIC	SLC25A4	3	-0.0932769	0.0877386	0.480528
IL_6	TMEM97	14	0.0138151	0.0189747	0.480533
IFN_G	TIMM10	15	0.0212247	0.0292235	0.480535
SCF	C6orf163	4	0.0400973	0.0466401	0.480542
HGF	BACH2	3	-0.0440947	0.0414788	0.480546
IL_8	ALDH1B1	3	-0.0708914	0.0666863	0.480548
EOTAXIN	RP11-284N8.3	3	0.0939657	0.0883928	0.480551
IL_1B	RETSAT	6	-0.0274169	0.035286	0.480553
IL_2RA	SLK	3	0.176342	0.165887	0.480557
CTACK	ZCRB1	5	-0.0553831	0.0689463	0.480565
IL_9	IGFBP2	4	-0.0239351	0.0278427	0.48057
IL_4	SETD6	4	0.0585442	0.0681024	0.480572
MIG	ZNF260	3	-0.251009	0.23614	0.480575
RANTES	GALC	5	-0.0529093	0.0658691	0.480579
FGF_BASIC	SNORA16	11	0.0201895	0.027439	0.48059
FGF_BASIC	PRR5	4	0.115889	0.134817	0.480593
TRAIL	APRT	5	0.03494	0.0435007	0.4806
IL_17	RP11-252A24.2	4	1.36152	1.58393	0.4806
IP_10	SGCD	3	-0.0957898	0.090124	0.480605
bNGF	AP000351.10	7	0.0197665	0.025951	0.480611
IL_9	RP3-402G11.5	3	-0.21067	0.198215	0.480614
SDF_1A	VIPR2	3	-0.185663	0.174687	0.480614
HGF	TC2N	14	0.00995264	0.0136723	0.480614
IL_18	ERCC8	3	-0.0639052	0.0601282	0.48062
IL_8	NDUFA3	4	0.0243832	0.0283677	0.48062
MCP_1_MCAF	AP001046.5	3	0.151148	0.142214	0.48062
SCF	AP003068.18	7	-0.0210314	0.0276128	0.480628
MCP_1_MCAF	UBE2F	6	0.0248515	0.0319903	0.48063
MIF	IGSF8	3	-0.0648603	0.061031	0.480642
PDGF_BB	TBXAS1	11	0.0216126	0.0293773	0.480651
IL_1B	UHRF1BP1	27	0.0173877	0.0242861	0.480655
SCGF_B	FAM177A1	4	0.0656353	0.0763684	0.480657
bNGF	B4GALNT3	3	-0.0492713	0.046365	0.48066
FGF_BASIC	NBPF2P	6	0.0357856	0.0460687	0.48066
IL_18	HENMT1	5	-0.0464007	0.0577786	0.480664
IL_1RA	GBA2	16	0.0183671	0.0253499	0.480666
VEGF	IQSEC3	10	-0.0146754	0.0198417	0.480666
MCP_3	ZNF391	3	-0.0781457	0.0735383	0.480669
FGF_BASIC	GYG1	3	-0.0644722	0.0606711	0.480669
IL_9	CCL3L1	3	-0.0639216	0.0601538	0.480674
SCF	LAMP5	8	0.0215603	0.0286828	0.480678
IL_9	MAPK8IP1	7	-0.0114138	0.0149875	0.480681
MCP_3	GLTSCR1L	3	0.238059	0.224038	0.480689
IL_2RA	ZMYND12	3	0.0502556	0.0472956	0.480689
IL_16	GRIN3B	3	-0.120823	0.113707	0.48069
IL_17	KLHL35	5	-0.0322113	0.0401125	0.480691
EOTAXIN	RP11-293M10.5	4	0.0239196	0.0278337	0.480692
IL_18	FLT1P1	7	-0.047395	0.062236	0.480692
MIF	DDX56	3	0.0439848	0.0413947	0.480693
G_CSF	LTA4H	15	0.0106703	0.014697	0.480693
SCGF_B	CCR1	16	0.027101	0.0374066	0.480693
TRAIL	AKR1C1	5	0.0448342	0.0558321	0.480694
IL_16	SENP6	7	-0.0173505	0.0227837	0.480695
TRAIL	PBX1	3	0.133114	0.125277	0.480699
IL_16	SPTBN1	8	-0.0216765	0.0288387	0.480699
bNGF	CENPP	10	0.0172229	0.023288	0.480702
VEGF	SLC24A1	3	0.255329	0.240307	0.48071
MCP_1_MCAF	AC016773.1	10	0.0188712	0.0255175	0.480713
SDF_1A	MTCH1	5	-0.111652	0.139051	0.480724
IL_2RA	OSBPL1A	6	-0.0308703	0.0397476	0.480727
IL_2	TMOD2	13	0.0187544	0.0256959	0.480731
MCP_1_MCAF	SSH3	7	-0.0230301	0.0302444	0.480732
SCGF_B	SLC47A1	3	-0.0901685	0.0848701	0.480735
MIG	CTSF	16	-0.0218702	0.0301899	0.48074
TNF_A	DHRS7	4	0.0390826	0.0454837	0.48074
TRAIL	FADS2	11	0.0116109	0.0157856	0.480742
SCGF_B	CLDN7	4	-0.0338322	0.0393735	0.480742
TNF_A	CASP2	3	-0.151746	0.142833	0.480744
FGF_BASIC	CBX6	11	-0.0307573	0.0418167	0.480746
IL_6	CTD-2240H23.2	4	0.0424988	0.0494601	0.480746
MIG	CCNG2	4	0.0960255	0.111755	0.480749
RANTES	LPGAT1	4	0.0371916	0.0432843	0.480753
TNF_B	UBAP2L	5	-0.0556323	0.0692901	0.480758
G_CSF	NELFCD	12	0.0128097	0.0174909	0.480761
IL_2	GABARAPL1	7	0.0474477	0.0623162	0.480766
GROA_CXCL1	ABAT	16	-0.013824	0.0190841	0.480768
MIP_1A	GRAMD3	5	-0.0560961	0.0698698	0.48077
HGF	ATP13A4	3	-0.0543189	0.051133	0.480773
MCP_3	TNFSF12	8	-0.0230269	0.0306409	0.480774
MIP_1B	CITED4	11	0.0264666	0.0359857	0.480776
IL_6	DNAJC18	3	-0.222623	0.20957	0.480778
IL_1B	C17orf89	3	0.498154	0.468952	0.480783
SCGF_B	MYO1C	3	-0.18333	0.172584	0.480783
IFN_G	MAPRE2	3	0.0689684	0.0649256	0.480784
IL_2	IQCG	4	0.0427555	0.0497648	0.480791
EOTAXIN	MCOLN2	6	-0.037485	0.048272	0.480792
IL_6	ISG20	11	0.0306502	0.0416762	0.480798
IL_10	TREML5P	7	-0.0186943	0.0245545	0.480802
SCGF_B	PTGFRN	4	-0.0484973	0.0564507	0.48081
IL_9	DNAH1	3	0.086547	0.0814814	0.480813
MIG	XKR6	3	-0.230038	0.216578	0.48082
G_CSF	PHF11	9	0.0315308	0.0423521	0.48082
TNF_A	HEATR3	6	-0.0233199	0.0300328	0.480822
SDF_1A	RP5-1051J4.6	3	-0.068427	0.0644239	0.480823
IL_1RA	RUNDC3A	3	0.0894638	0.0842319	0.48083
TNF_B	CTD-2541M15.1	3	-0.103999	0.0979174	0.48083
EOTAXIN	LILRA6	4	-0.042069	0.0489713	0.480834
MCP_3	GTF2H1	6	0.0260392	0.0335364	0.480841
SCGF_B	POLR3H	3	-0.107062	0.100805	0.480842
IL_6	AC092580.4	3	0.327494	0.308366	0.480854
MCP_1_MCAF	CDK19	3	0.126061	0.118698	0.480855
IL_8	MICD	16	0.0314585	0.0434377	0.480858
IL_1RA	L3MBTL2	9	0.0186835	0.0250979	0.480858
IL_4	ADARB2	12	-0.014586	0.0199209	0.480859
IL_2	C3orf14	3	0.489532	0.46096	0.480869
PDGF_BB	GXYLT1	7	-0.0260358	0.0342034	0.480873
RANTES	RP11-15H20.5	5	0.0350768	0.0437017	0.480881
IL_2RA	RAB8A	5	0.0193566	0.0241167	0.480892
M_CSF	CDK5RAP2	16	-0.0116418	0.0160763	0.480896
MIP_1B	SCP2	17	0.0214932	0.0297345	0.4809
IL_7	RSU1	12	-0.0203758	0.0278315	0.480906
IL_8	LYG1	8	0.0229858	0.030596	0.480909
IL_7	AP000347.4	4	-0.069623	0.0810636	0.480916
IL_6	QSER1	4	0.0863983	0.100596	0.480919
IL_1RA	LRRC16B	3	0.101736	0.0958132	0.480919
IL_7	CA13	3	-0.553003	0.520811	0.48092
IL_10	CEACAM21	19	0.0138146	0.0191699	0.480924
VEGF	ANKRD36	3	-0.142278	0.133998	0.480926
MCP_1_MCAF	C1QTNF4	14	-0.0217774	0.0299383	0.480927
IFN_G	AC093642.3	3	-0.0631302	0.0594565	0.480927
IL_6	TM2D1	7	0.0131741	0.0173092	0.480928
HGF	CCDC127	6	-0.0231665	0.0298435	0.480935
IL_2RA	RP11-798G7.6	3	0.0617136	0.0581247	0.48094
IL_2	PROSC	7	-0.0279191	0.0366839	0.480947
IL_4	PDE4D	3	-0.351547	0.331113	0.48095
TRAIL	C8orf42	3	-0.209738	0.197547	0.480951
M_CSF	AF001548.6	4	-0.02625	0.0305666	0.480955
IL_10	SMPDL3A	14	0.0218435	0.0300313	0.480958
FGF_BASIC	SLC41A1	3	0.233213	0.219664	0.480959
IL_2	PI4KAP2	5	-0.0521123	0.064939	0.480962
IL_9	ZMAT4	4	-0.0566267	0.0659399	0.480963
IL_9	RP4-803A2.1	3	-0.151221	0.142438	0.480965
IL_2	TIGD6	3	0.115048	0.108368	0.48097
MIP_1A	TRAP1	8	-0.0159197	0.0211936	0.480973
SDF_1A	C15orf26	3	-0.0607919	0.0572654	0.48099
EOTAXIN	RP11-64K12.2	3	-0.0639476	0.0602385	0.480992
IL_1B	CPVL	8	-0.0171694	0.0228584	0.480992
TNF_B	KLRAP1	3	-0.0445239	0.0419416	0.480993
MCP_3	TM2D1	4	-0.023231	0.0270539	0.480994
RANTES	DEAF1	4	-0.0299988	0.0349357	0.480997
IL_2	LPAR2	13	0.0311946	0.0427673	0.480999
G_CSF	GALNT2	3	0.0684291	0.0644622	0.481002
IFN_G	ITSN1	8	-0.0188569	0.0251058	0.481004
IL_2	MOB3C	8	-0.0360851	0.048044	0.481011
SCF	VPS26A	3	0.0836037	0.0787602	0.481014
IL_17	EPHB6	7	0.0288606	0.0379275	0.481018
SCGF_B	MGST2	10	0.0283521	0.038365	0.481019
MIP_1B	RP11-218M22.1	10	-0.025343	0.0342933	0.48102
IL_2	NDUFA7	6	0.0342773	0.0441662	0.481023
IL_7	RP11-366M4.11	4	-0.046465	0.0541168	0.481033
M_CSF	DENND5B	5	-0.0274239	0.03418	0.481033
IL_2RA	NOC4L	7	0.0486558	0.0639441	0.481034
IL_6	SMPD2	6	-0.0212559	0.0273892	0.481038
MCP_3	LTBP4	4	-0.0345874	0.0402841	0.481041
bNGF	SLC1A7	9	-0.0236394	0.0317692	0.481043
IL_18	TRPC4AP	22	-0.0156019	0.0217288	0.481044
TRAIL	TXNRD2	3	-0.103194	0.0972249	0.481045
MCP_3	GJB6	3	-0.0534112	0.0503224	0.481049
TNF_A	HS2ST1	4	0.0578845	0.0674202	0.481051
MCP_1_MCAF	ZNF816	6	-0.0478799	0.0616989	0.481062
MCP_3	PRCP	4	-0.0428069	0.0498605	0.481064
IL_1B	GALNT4	9	-0.012265	0.0164841	0.481071
TNF_B	PTPLA	3	0.132262	0.124624	0.481076
IL_4	SLC24A1	3	0.290679	0.273896	0.481081
SCF	SAP30L	3	0.0652234	0.0614582	0.481084
G_CSF	JHDM1D	3	0.091687	0.0863946	0.481086
IL_1RA	KCNN4	13	0.0316389	0.0433852	0.481086
TRAIL	DNAJA4	7	-0.0213397	0.0280487	0.481089
TRAIL	RPTOR	7	0.0338439	0.044484	0.481089
IL_16	COPG2	9	-0.0261487	0.0351455	0.481092
IL_2	MYO9B	3	-0.259478	0.244509	0.481097
IL_2RA	PHLPP2	7	-0.0233063	0.0306345	0.481103
IL_16	DSTN	13	0.0129741	0.0177916	0.481105
M_CSF	FPR2	15	0.0149529	0.0206155	0.481105
MIP_1B	CACUL1	4	-0.0839257	0.0977655	0.481106
IL_5	RNASE1	3	-0.0362628	0.0341722	0.48111
IFN_G	CTC-462L7.1	3	-0.0408479	0.0384931	0.481111
VEGF	RIMBP2	7	0.0258706	0.0340058	0.481112
IL_8	KIF20B	3	-0.0491505	0.0463173	0.481112
MIF	RAB44	3	0.0606029	0.0571101	0.481116
G_CSF	CHPT1	11	-0.0115145	0.0156684	0.48112
TNF_A	ABO	6	0.0358587	0.0462158	0.481131
MCP_3	PRKCQ-AS1	10	-0.0154649	0.0209321	0.481132
EOTAXIN	TNFRSF10A	3	-0.0598936	0.056445	0.481134
MIP_1B	KCNMB1	9	-0.0235518	0.031659	0.481143
IL_13	KIF26B	3	0.235945	0.222371	0.481151
IL_13	TMEM223	4	-0.0687651	0.0801153	0.481155
SCF	APEX1	3	-0.118243	0.111443	0.481156
TNF_A	LPAR5	6	0.022797	0.0293841	0.481167
GROA_CXCL1	RP11-63P12.6	3	0.395667	0.372927	0.48117
M_CSF	SDF4	3	0.0345481	0.0325625	0.48117
HGF	WDR86	14	0.0259906	0.0357519	0.481186
IL_6	RPL23AP7	18	0.0199458	0.0276565	0.481195
IL_9	ITPRIP	3	0.0837611	0.0789543	0.481199
bNGF	ZNF683	4	0.031949	0.0372268	0.481199
HGF	RP11-8L8.2	3	0.0682275	0.0643129	0.481203
IL_2RA	C1GALT1	9	-0.0191721	0.0257755	0.481207
VEGF	FZD1	8	-0.0129604	0.0172639	0.481214
MIP_1A	PMM1	6	-0.0382323	0.0492855	0.481218
IL_16	ACTR1A	3	-0.0971251	0.0915572	0.481219
M_CSF	CTC-459F4.3	4	-0.0246079	0.0286746	0.481221
G_CSF	CYP27A1	21	-0.0130395	0.0181496	0.481224
G_CSF	PSMA2	4	-0.024252	0.0282602	0.481226
VEGF	ACSF3	6	-0.0670437	0.0864292	0.481231
TNF_A	GUSB	6	-0.0333627	0.0430099	0.481235
HGF	ELF2	3	-0.11286	0.106395	0.481236
IFN_G	SREBF1	8	-0.0489098	0.0651543	0.48124
IL_6	PPP3R1	4	0.0268812	0.0313253	0.481242
TNF_A	NOA1	5	-0.0811435	0.10119	0.481254
TNF_A	AKIP1	12	-0.0156013	0.0213277	0.481263
IL_1B	DDX52	4	-0.0340857	0.0397235	0.481268
IL_2RA	DTD2	3	-0.201167	0.189664	0.481269
IL_2	UBE2G2	4	0.0472266	0.0550382	0.48127
MCP_1_MCAF	GTPBP3	4	0.0329481	0.0383985	0.481274
IL_8	DCAF16	3	0.135852	0.128088	0.481279
IL_1B	TTC13	3	0.0788785	0.074371	0.481281
IL_4	TPSAB1	8	0.0188186	0.0250713	0.481281
IL_1B	DDX12P	3	-0.0673644	0.0635151	0.481282
IL_2RA	THAP7-AS1	3	-0.0421239	0.0397174	0.481286
IL_6	RBM11	5	-0.0299598	0.0373644	0.481287
TRAIL	PDPK2	3	-0.225481	0.212602	0.48129
IL_4	SYNE2	3	-0.0575178	0.0542327	0.481291
SDF_1A	ALDH8A1	5	-0.0400116	0.0499014	0.481294
TNF_B	MICB	5	-0.0845491	0.105449	0.481299
bNGF	ZNF708	5	0.0453636	0.0565776	0.481304
IL_7	RP13-578N3.3	4	0.0307152	0.0357991	0.481304
IL_6	RNF187	4	0.0322989	0.037645	0.481306
RANTES	LIN7A	4	-0.0463957	0.0540752	0.481306
TRAIL	FANCG	4	-0.037218	0.0433793	0.481314
IL_18	AHSA2	12	0.0288105	0.0393903	0.481316
MIP_1B	PQLC3	8	-0.0260829	0.0347526	0.48132
PDGF_BB	ST3GAL1	10	0.0251619	0.0340726	0.481323
TRAIL	STIM2	4	-0.0258607	0.0301426	0.481324
SCGF_B	FAM160B1	3	-0.178968	0.168764	0.481325
IL_13	RP11-383B4.4	3	0.15575	0.146873	0.481329
IL_18	TRPC6	3	-0.0893686	0.0842759	0.481334
TNF_B	SYNGR1	8	-0.0215026	0.0286508	0.481336
MIP_1A	MPZL1	10	0.0105293	0.0142587	0.481339
TNF_B	TRIB3	8	-0.0204933	0.0273065	0.481344
EOTAXIN	TBC1D2	4	-0.0521365	0.0607728	0.481348
IL_6	ATP8A1	4	-0.0990801	0.115494	0.481353
TNF_A	TBC1D2	4	0.055202	0.064347	0.481353
SCGF_B	TRIP11	3	-0.256523	0.24192	0.481354
G_CSF	PTGS2	3	-0.119545	0.112748	0.481377
MCP_1_MCAF	RP11-107F6.3	3	-0.054787	0.0516732	0.481385
M_CSF	RP3-525N10.2	11	0.0163775	0.0222997	0.481385
PDGF_BB	PTP4A1	4	0.0133916	0.0156115	0.481386
IL_8	ADAM1A	8	-0.0142641	0.0190084	0.481387
MIG	TTC4	3	0.0880599	0.083058	0.481397
GROA_CXCL1	TRAPPC3	3	0.0360243	0.0339784	0.4814
IL_2	DOCK5	8	0.0211008	0.0281201	0.481405
IL_9	ZNF500	9	0.0251562	0.0338365	0.481405
HGF	WBP2	3	-0.06077	0.0573198	0.481405
HGF	ERCC1	4	0.0245193	0.028586	0.481416
SDF_1A	RP11-77C3.3	7	-0.0214931	0.0282724	0.481416
IL_18	SNTB2	3	-0.285998	0.269776	0.481423
SCF	RNF144A	4	-0.0554919	0.064697	0.481424
IL_1B	GIMAP7	3	0.108014	0.101892	0.481439
bNGF	CTD-2547L24.3	3	0.113075	0.106668	0.481442
MIG	HSPG2	6	0.0538075	0.0694022	0.481445
IL_2RA	RP11-477D19.2	5	-0.0753479	0.094008	0.481448
RANTES	FCHO1	4	0.0780315	0.0909812	0.481448
IL_2RA	ASB13	6	0.0767222	0.0989607	0.481456
IL_8	ZFHX3	3	-0.0848102	0.0800102	0.481465
TNF_A	PUS3	6	-0.0350014	0.0451483	0.481469
EOTAXIN	CTD-2192J16.21	3	0.0551235	0.0520044	0.481469
IL_8	LIPN	20	-0.0107808	0.0149976	0.481473
G_CSF	PFKFB3	7	-0.0867183	0.114087	0.481475
IL_17	ZNF271	3	0.0497007	0.0468895	0.481476
EOTAXIN	MRPS7	13	0.0138623	0.0190263	0.481479
HGF	METRN	3	-0.0383867	0.0362158	0.48148
IL_4	PLA2G4B	9	0.0284961	0.0383359	0.481482
EOTAXIN	TREML5P	7	-0.0169725	0.0223298	0.481488
IL_7	CALM3	4	-0.0563566	0.0657175	0.481495
VEGF	NFKB1	3	0.0660352	0.0623039	0.481496
IL_18	DIXDC1	5	-0.0297444	0.0371157	0.481502
MIP_1A	PGAP2	3	-0.257431	0.24289	0.481503
SCF	GPR124	5	0.0341349	0.0425953	0.481512
TNF_B	RWDD2B	4	0.0585127	0.0682351	0.481514
SCF	EIF2S2	6	0.0251402	0.0324323	0.481519
bNGF	TRIM22	3	-0.0618675	0.0583759	0.481519
VEGF	MALT1	4	0.0578033	0.0674091	0.48152
SCF	GALC	5	0.0415139	0.0518046	0.481522
MIF	CEPT1	7	-0.0433827	0.0570811	0.481523
GROA_CXCL1	MVB12A	7	0.0260941	0.0343345	0.481536
SCGF_B	BAMBI	3	0.308507	0.291111	0.481536
MIF	NAPB	11	-0.0315696	0.0430011	0.48154
SDF_1A	TTC27	4	-0.0334448	0.0390067	0.48156
IL_18	CTD-2116N20.1	18	0.0451065	0.0625978	0.481566
SCF	AC004840.9	7	-0.0126023	0.0165834	0.481568
MCP_3	TSPAN18	3	-8.91488	8.4131	0.48157
IL_18	AC079922.3	12	0.018307	0.0250448	0.481572
IL_1RA	MAML3	3	0.0608324	0.0574089	0.481573
IL_16	KIF20B	3	0.0481276	0.0454199	0.481578
MIF	KDM5B	4	-0.10453	0.121923	0.48159
IL_1B	RP11-384P7.7	3	0.0555609	0.0524388	0.481602
IL_6	MRPS7	15	-0.0140206	0.0193524	0.481602
IL_5	SAR1A	4	-0.0374507	0.0436841	0.481606
MIG	RNFT2	4	-0.748883	0.873534	0.481608
MIF	DENND3	5	0.0311303	0.0388558	0.481613
TRAIL	PHLDA1	3	-1.15079	1.08618	0.481617
G_CSF	FAM136A	3	-0.0611788	0.0577439	0.481618
bNGF	FAM131B	3	-0.169931	0.160391	0.481619
IL_7	ATXN7L3B	3	0.454236	0.428739	0.481622
TNF_B	AP4E1	6	0.027649	0.0356784	0.481631
HGF	TRAV38-2DV8	3	0.28654	0.270464	0.481632
IL_9	RP11-108M9.3	3	-0.163943	0.154748	0.481637
MIP_1A	TOX	5	0.0516211	0.064437	0.481645
EOTAXIN	RP11-445P17.8	6	-0.0185691	0.0239625	0.481645
bNGF	WDR5B	7	0.0330029	0.0434372	0.481651
MIF	PANK2	3	0.0438014	0.0413471	0.481655
IL_18	PSMD13	3	-0.0607528	0.0573489	0.481657
HGF	UGDH	17	-0.0118937	0.0164832	0.481658
IL_1RA	CD83	3	-0.0591956	0.0558803	0.481664
IL_6	PAPLN	3	-0.0534437	0.0504537	0.481684
MCP_3	USP36	10	0.023383	0.0316911	0.48169
IFN_G	CHST11	4	0.238267	0.277987	0.481691
IL_1RA	TEX101	5	-0.0410498	0.0512472	0.481692
GROA_CXCL1	GTF2H2B	3	0.0418086	0.0394707	0.481694
IFN_G	KDM6B	3	0.0874415	0.0825543	0.481703
IL_4	ASCL2	4	0.0307011	0.035821	0.481711
IL_2RA	CTC-523E23.1	7	-0.0443779	0.058417	0.481711
IFN_G	DEPDC7	3	-0.178535	0.168563	0.481715
IFN_G	THG1L	8	-0.014853	0.0198086	0.481716
SCF	DSE	21	0.0105604	0.0147159	0.481722
IL_1B	CTD-2331H12.5	4	0.170678	0.199148	0.481724
IL_1B	TSPAN18	3	-5.3613	5.06209	0.48173
IL_18	ITGA2	5	-0.056758	0.070865	0.481734
GROA_CXCL1	HSD17B12	16	-0.0106266	0.0147031	0.48174
MIP_1A	SAP30L	3	-0.0678571	0.0640725	0.481742
SCGF_B	ABCA7	6	0.0187695	0.0242272	0.481749
IL_17	ITGB3BP	7	-0.014398	0.0189546	0.481749
HGF	FAM154B	6	0.0389407	0.0502647	0.481755
HGF	RP4-545C24.1	5	0.0842594	0.105209	0.481762
TNF_A	SAR1A	4	-0.0384133	0.0448266	0.481772
RANTES	CD164	3	0.123656	0.116771	0.481774
MIP_1A	AMICA1	4	-0.0475925	0.0555401	0.481785
IL_9	NBPF2P	6	0.0476544	0.0615172	0.481788
IL_4	CHN1	13	0.0209028	0.0287106	0.481793
IFN_G	RIN1	7	0.0203918	0.0268485	0.4818
IL_9	PRKAB1	15	-0.00817888	0.0112944	0.481803
IL_5	RAB27A	3	-0.273065	0.257884	0.481803
IL_7	NIPSNAP1	4	0.0402249	0.0469444	0.481803
IL_1B	NLRC3	7	-0.0194029	0.0255469	0.481804
IL_1RA	SLC25A4	3	0.0821608	0.0775952	0.481811
IFN_G	DAP	9	-0.0179237	0.024132	0.481817
IL_1B	EIF2C2	3	0.0822514	0.0776828	0.48182
EOTAXIN	USP22	3	0.059335	0.0560401	0.481824
IL_9	DDX12P	4	-0.0509807	0.0595003	0.481825
VEGF	KLC1	6	-0.0241328	0.031156	0.481827
CTACK	DCPS	11	0.0206802	0.028188	0.481832
IL_18	CDC123	3	-0.124317	0.117417	0.481833
SCF	IRAK1BP1	3	0.0864432	0.0816454	0.481833
HGF	SLC22A18AS	5	-0.018403	0.0229829	0.481835
IL_10	RAB3IP	11	-0.0337297	0.045976	0.481843
IL_18	TUBB	3	0.230961	0.218152	0.481849
SDF_1A	PPIL1	3	-0.0837545	0.0791108	0.481853
M_CSF	ARHGAP15	15	0.0105818	0.0146145	0.481855
IL_8	MYH11	5	0.0364667	0.0455452	0.481864
MIG	ASCC1	7	0.0210354	0.0277007	0.48187
IL_16	ZNF362	4	0.0228157	0.026632	0.481875
IL_9	AASDHPPT	3	-0.0817399	0.0772133	0.481875
FGF_BASIC	FAM22B	4	-0.0404224	0.0471839	0.481876
FGF_BASIC	AC016753.7	3	-0.0447024	0.0422269	0.481876
IL_1RA	PUS7	13	0.0148415	0.0203896	0.481882
IL_18	RWDD2B	7	-0.0938288	0.123563	0.481883
bNGF	RP11-849F2.8	10	0.012968	0.0175836	0.481883
IL_2RA	PTP4A1	4	0.0163733	0.0191126	0.481885
M_CSF	RP11-347C12.2	9	-0.0348937	0.0469876	0.481886
IL_17	CENPBD1	4	0.033136	0.0386799	0.481886
G_CSF	MCM8	6	-0.022267	0.0287514	0.481887
IL_2	ZDHHC18	3	0.169	0.159648	0.481888
MIP_1A	DUSP6	3	0.275649	0.260395	0.481889
SCGF_B	MRPS21	6	-0.0370224	0.0478041	0.481889
MIG	C3orf18	3	-0.262118	0.247618	0.481896
IL_16	GOLIM4	9	0.0294622	0.0396745	0.481896
MIF	ZBED3	8	-0.0363816	0.0485412	0.481898
IL_2RA	RP11-497H16.7	3	0.147969	0.139788	0.481907
MCP_1_MCAF	VAPA	4	0.0776499	0.0906464	0.481908
bNGF	MAP2K5	12	0.0205614	0.0281512	0.481911
FGF_BASIC	VNN1	21	-0.0105296	0.0146796	0.48192
HGF	SLAMF1	3	-0.125933	0.118977	0.481923
MIF	DGUOK	3	0.123659	0.11683	0.481926
TNF_A	ZBTB25	11	-0.0265328	0.0361733	0.481927
MIF	ZNF205	6	0.0286114	0.0369474	0.481931
IFN_G	RP11-284N8.3	3	0.0940471	0.0888546	0.481931
GROA_CXCL1	CTD-2561J22.4	7	-0.0244206	0.0321633	0.481933
SCF	GNAS	7	0.0241951	0.0318667	0.481938
FGF_BASIC	INF2	6	-0.0145333	0.0187681	0.481941
IL_10	ALDH16A1	4	0.0235247	0.0274648	0.481946
IL_1RA	SLC18A2	3	-0.142261	0.134413	0.481946
IL_10	PLEKHA5	6	-0.0613872	0.079276	0.481949
IFN_G	SYTL3	3	0.0406018	0.0383623	0.48195
FGF_BASIC	C4B	6	0.0117336	0.0151529	0.481952
IL_2RA	OGFOD1	3	-0.0614377	0.0580496	0.481953
IFN_G	NDUFA2	6	-0.127928	0.16521	0.481956
TNF_A	EMBP1	3	-0.174894	0.165252	0.481958
MCP_1_MCAF	CYB5D1	6	-0.0206929	0.0267238	0.481961
IL_18	CTD-2337J16.1	3	-0.166699	0.15751	0.481962
IL_10	RPAP1	8	-0.0288942	0.0385577	0.481967
IL_17	C10orf68	3	-0.12885	0.121749	0.481968
IL_4	CLCN1	6	-0.0308969	0.0399027	0.481972
IP_10	ZFP28	5	-0.0228315	0.0285232	0.481973
TNF_B	TGFBI	6	-0.018052	0.0233139	0.481973
TRAIL	LRP8	3	-0.134392	0.126992	0.481982
G_CSF	TOP3B	4	-0.0750556	0.087635	0.481982
TNF_B	CKAP2	9	0.0235287	0.0316909	0.481984
IL_10	ZBTB7C	5	-0.104069	0.130016	0.481984
IL_6	TCN1	3	-0.136554	0.129037	0.481987
SDF_1A	SIGLEC16	3	-0.0504468	0.0476702	0.481989
IL_9	NUDT6	3	0.0667903	0.0631142	0.481989
IP_10	TMEM60	13	0.0180929	0.0248626	0.481989
IL_4	ORAI1	4	0.047537	0.0555057	0.481993
TNF_A	DDAH1	3	0.658172	0.621961	0.481997
IL_8	PIAS1	4	-0.0328072	0.0383074	0.482
MIP_1A	SLC7A9	9	-0.0139916	0.0188462	0.482002
GROA_CXCL1	KB-431C1.4	10	0.0214177	0.0290491	0.482006
IL_16	OLFM1	16	-0.010484	0.0145152	0.482017
G_CSF	EXOC3	16	0.0152334	0.0210909	0.482017
RANTES	MMP24	3	0.437338	0.413303	0.482017
HGF	KIAA0930	6	-0.0278097	0.03592	0.482021
IL_16	SLC22A5	18	-0.0175983	0.0244485	0.482024
MIP_1A	UPP1	7	-0.0198284	0.026121	0.482026
IP_10	SFXN3	3	0.0517898	0.0489453	0.482028
G_CSF	MON1B	10	-0.0186593	0.0253092	0.482028
PDGF_BB	TRIM37	18	0.0221573	0.0307827	0.482032
TRAIL	WNT5B	3	0.0594062	0.0561443	0.482033
IL_8	FN3K	8	-0.0511263	0.0682361	0.482034
IL_17	F13A1	8	0.0327674	0.0437333	0.482035
IP_10	NMRK1	20	-0.01187	0.0165346	0.482038
IL_17	MMRN1	3	-0.394081	0.372463	0.482051
IL_6	SEC11A	3	-0.182751	0.172726	0.482051
SCGF_B	C12orf49	4	-0.102253	0.119415	0.48206
PDGF_BB	RP11-834C11.4	5	0.0665743	0.0831894	0.482062
bNGF	ECI2	3	-0.0642437	0.0607217	0.482062
MIG	ZNF669	4	0.0303934	0.0354953	0.482067
IL_17	FAM200B	10	0.0130279	0.0176725	0.482068
IL_8	MAPK9	6	-0.0372658	0.0481402	0.482074
IL_8	PHF2	5	-0.0797343	0.0996381	0.48208
MIF	FCER1G	9	-0.0299219	0.0403113	0.482081
IL_2RA	MT2A	14	0.0233193	0.0321447	0.482085
IP_10	DDRGK1	5	0.0381638	0.0476916	0.482089
IL_4	VNN3	23	-0.0119299	0.0166702	0.482092
TRAIL	TCF25	6	0.0460117	0.0594408	0.482093
MCP_1_MCAF	CTD-2353F22.1	11	-0.0136552	0.0186241	0.482097
MIG	SLC23A3	7	-0.0220174	0.0290096	0.482097
IL_16	NOL12	3	-0.277506	0.262327	0.482105
SDF_1A	CSRP2BP	3	0.227147	0.214727	0.48211
IL_17	RP1-55C23.7	9	-0.053371	0.0719071	0.48211
MCP_3	TMEM45A	4	-0.0628344	0.0733905	0.482111
PDGF_BB	S100A11	3	0.0726538	0.0686826	0.482117
M_CSF	COMT	4	0.0297418	0.0347391	0.482119
IFN_G	SCARB2	4	-0.0451044	0.052683	0.48212
MIP_1B	FAM86HP	5	0.0616498	0.0770478	0.482124
HGF	SSPO	12	-0.0166724	0.022838	0.482125
IL_2	ATP6V1D	5	0.0322032	0.0402479	0.482138
VEGF	STRCP1	4	-0.0859201	0.100362	0.482139
GROA_CXCL1	ADAM23	3	-1.05407	0.996533	0.482142
IL_6	GS1-259H13.2	3	-0.0958971	0.0906632	0.482144
RANTES	RP11-290F20.3	5	-0.033737	0.0421655	0.482145
IL_16	UIMC1	4	0.038219	0.0446444	0.482152
MIG	RP11-1105G2.4	3	0.120853	0.114261	0.482156
IL_2RA	ZDHHC24	3	0.0688366	0.0650832	0.482162
HGF	RP11-73M18.9	12	0.0446907	0.0612233	0.482163
TNF_B	KLHDC7B	3	0.174988	0.165447	0.482163
IL_16	ZCCHC24	6	-0.0610786	0.0789192	0.482166
GROA_CXCL1	CAMSAP1	3	-0.101237	0.0957188	0.482167
VEGF	MUM1	3	-0.143389	0.135573	0.482168
RANTES	SLC12A1	5	-0.0231468	0.0289321	0.482179
SDF_1A	SEMA4B	3	-0.0396821	0.0375216	0.482189
MIP_1A	POLR2J3	10	-0.0253209	0.0343582	0.482193
TNF_B	LARP1	6	0.0438467	0.0566583	0.482197
IP_10	MAP3K8	5	0.106208	0.132759	0.482197
bNGF	PKP4	7	0.0273101	0.0359918	0.482197
IL_5	AKIP1	12	-0.0134265	0.0183949	0.482199
IL_2RA	GUSB	6	-0.0255853	0.0330616	0.482202
IFN_G	GVINP1	3	-0.0859506	0.0812751	0.482205
MIF	SNUPN	6	0.09368	0.121056	0.482207
SCGF_B	PRKCDBP	14	-0.0170392	0.0234951	0.482218
MCP_3	RP11-322M19.2	5	-0.0712425	0.0890582	0.482222
TRAIL	SLC24A1	3	0.294649	0.278637	0.482223
MCP_1_MCAF	RP11-554I8.1	8	-0.0273652	0.0365403	0.482231
M_CSF	SYNE2	4	0.0405556	0.0473841	0.482233
IL_1RA	TF	3	0.0999142	0.0944876	0.482234
SCF	RMDN3	3	0.0365442	0.0345594	0.482234
bNGF	LILRB5	4	-0.0895038	0.104575	0.482239
IL_10	SCARB1	7	-0.0345491	0.0455372	0.482244
IL_10	AKR1C2	12	0.0127794	0.0175103	0.482245
SDF_1A	RDH13	8	0.0223233	0.0298097	0.482256
RANTES	CEP170B	5	0.0482484	0.0603193	0.482257
IL_2RA	LMBRD2	3	0.0592943	0.0560787	0.482261
IL_9	LA16c-390E6.4	3	0.0709996	0.0671493	0.482261
IL_17	NLRP12	5	0.0318774	0.0398536	0.482268
IL_7	TSGA10	14	-0.0345977	0.0477119	0.48227
IL_8	AC125232.1	9	0.0265343	0.0357634	0.482271
EOTAXIN	FAHD1	3	-0.0720611	0.0681554	0.482271
MCP_3	WBP4	3	0.0400779	0.0379061	0.482275
MIF	SMYD3	7	0.050402	0.0664384	0.482283
IL_2RA	GUCY1B2	10	0.0142982	0.0194056	0.482285
bNGF	SETX	3	-0.11169	0.105643	0.48229
MIF	CTB-25B13.12	3	-0.195586	0.185004	0.482304
IL_2RA	RP11-809O17.1	6	0.0344524	0.0445308	0.482304
MIG	KHK	12	-0.0426909	0.0585041	0.482311
IL_5	BTG2	4	-0.0591552	0.0691307	0.482318
CTACK	EDARADD	3	-0.168602	0.159488	0.482318
MIG	EIF2A	10	0.0187545	0.025456	0.482323
FGF_BASIC	PDZK1IP1	11	-0.0167058	0.022797	0.482324
SCF	VKORC1L1	5	-0.0250032	0.031264	0.482326
IL_17	PDCD4	3	-0.0754293	0.0713533	0.482326
MCP_1_MCAF	TGFBI	12	-0.0105365	0.0144398	0.482326
IL_10	LAX1	9	-0.0179367	0.0241787	0.482328
IP_10	SNX32	6	0.0206453	0.0266862	0.482328
EOTAXIN	RP4-724E16.2	3	-0.345738	0.327061	0.482332
GROA_CXCL1	COQ2	5	0.0510742	0.063865	0.482338
SCF	NAPSA	3	-0.0864495	0.0817817	0.482341
MIF	CLEC4G	9	-0.016577	0.0223466	0.482343
M_CSF	FAM83A	3	-0.0158316	0.0149769	0.482344
SDF_1A	PWWP2B	6	-0.0506935	0.0655301	0.482349
TRAIL	CD200R1	7	-0.0214144	0.0282323	0.48235
PDGF_BB	TJP3	5	-0.0898464	0.112351	0.48235
SCGF_B	SRPRB	7	0.0293163	0.0386502	0.482351
IL_17	SLC9A3R1	4	-0.0532479	0.0622358	0.482369
IL_7	CABP5	6	0.0484801	0.0626728	0.482375
IP_10	LMO4	3	0.31801	0.300873	0.482377
IL_2	C15orf57	11	-0.0285228	0.0389279	0.482382
MCP_3	SLC25A3	3	0.056088	0.0530667	0.482383
MCP_3	RP11-324E6.6	6	-0.0473344	0.0611931	0.482385
G_CSF	AL161915.1	4	-0.0344782	0.0402996	0.482385
MIF	CCHCR1	3	0.0572494	0.0541665	0.482389
IL_2	EEF1A1	8	0.0560664	0.0748941	0.482396
TNF_B	POLR3K	4	0.0266581	0.03116	0.482396
IP_10	YEATS4	20	-0.0108127	0.0150743	0.482399
TRAIL	FOXK1	4	0.0389969	0.0455832	0.482401
IL_2	SNRPB2	8	0.051258	0.068472	0.482403
MIP_1B	GUSB	6	-0.0389835	0.0504	0.482406
VEGF	RP11-757G1.6	3	0.0409568	0.0387537	0.482409
MCP_3	LPAR2	8	0.0299473	0.0400052	0.48241
IL_2	STIM2	3	-0.0476837	0.0451192	0.482412
GROA_CXCL1	SNHG16	6	0.0298409	0.0385807	0.482415
TRAIL	CEACAM21	20	0.0119686	0.0166864	0.482415
MCP_3	TRBV30	5	0.0442441	0.0553357	0.48242
MIP_1A	HSD17B12	16	0.0105679	0.0146451	0.482421
MIF	CEBPB	3	0.24578	0.232572	0.482427
IL_2RA	MON1B	10	-0.0194035	0.0263435	0.48243
MIP_1B	SLC7A10	3	-0.860409	0.814188	0.482433
IL_8	SYTL3	3	0.0370992	0.0351074	0.482444
IL_4	CES1	9	0.0199786	0.0269387	0.482446
IL_7	KCNE1	4	-0.0416453	0.0486861	0.482458
EOTAXIN	UBE2Z	9	-0.0183869	0.0247933	0.482459
SCF	NF1	3	-0.154718	0.14642	0.482461
IFN_G	ORMDL3	22	0.0155746	0.021762	0.482463
VEGF	AASDHPPT	3	-0.102084	0.0966131	0.482476
MCP_3	SDR39U1	4	0.0858728	0.100397	0.482481
IL_2	LGALS2	16	0.0130507	0.0180886	0.482486
IL_16	HAX1	3	0.191619	0.181357	0.482488
VEGF	S100P	14	0.0180898	0.0249597	0.482491
SCGF_B	ERP27	13	0.0108453	0.0149207	0.482495
G_CSF	TTC5	5	-0.0575596	0.072003	0.482496
MIP_1B	GCLC	4	-0.189638	0.221723	0.482499
bNGF	RP1-179N16.6	10	-0.0243683	0.03309	0.482505
IL_1B	SPATA7	4	-0.169589	0.198287	0.482507
TNF_B	ADPGK	3	0.555147	0.525452	0.48251
VEGF	DECR2	9	0.0149479	0.0201585	0.48251
MCP_3	HCG11	4	-0.125917	0.147227	0.482512
HGF	TPM1	9	0.024455	0.0329802	0.482516
TNF_B	CDC42SE1	9	0.0290868	0.0392273	0.482524
IP_10	DBNDD1	7	0.0224837	0.0296547	0.482526
G_CSF	CCDC170	4	-0.0443746	0.0518863	0.482526
VEGF	DNAJA3	4	-0.0184284	0.021548	0.482529
IL_9	CTD-2201I18.1	4	-0.0848708	0.0992396	0.482534
IL_4	CD2BP2	3	0.409402	0.387541	0.482541
VEGF	ADPGK	5	0.0123445	0.0154439	0.482542
SCF	CDKAL1	6	-0.0227737	0.0294531	0.482546
HGF	OSTF1	3	-0.126299	0.119557	0.482547
EOTAXIN	C8orf31	3	-0.029384	0.0278157	0.48255
IL_4	RBAK	3	0.152349	0.144223	0.482561
HGF	ELOVL4	4	0.0529996	0.0619771	0.482562
bNGF	COL6A2	8	-0.0288231	0.0385174	0.482562
IL_2RA	NDUFS8	7	0.0242641	0.0320061	0.482568
RANTES	CERS5	18	0.0138219	0.0192268	0.482579
PDGF_BB	STK39	5	-0.0280093	0.0350452	0.482582
SCF	ZNF701	5	0.0344438	0.0430964	0.482585
IL_4	BAMBI	3	0.291355	0.275836	0.482586
IL_9	LATS2	4	-0.0417163	0.0487867	0.482594
HGF	MFAP3L	4	0.10856	0.12696	0.482597
MIF	AC025627.9	6	-0.0770299	0.0996357	0.482601
G_CSF	RCSD1	7	0.0191746	0.0252948	0.482602
MIP_1A	RP11-395G23.3	4	-0.0535794	0.0626618	0.482602
IL_1RA	AC093495.4	3	0.041629	0.039414	0.482605
IL_4	GMPR	3	-0.472936	0.447774	0.482606
bNGF	BSPRY	4	-0.0316511	0.0370171	0.48261
M_CSF	CLEC11A	5	0.0131157	0.0164118	0.482617
IL_18	KDM6B	3	-0.123069	0.116526	0.482617
IL_1RA	CAPG	11	-0.00880146	0.012019	0.482622
IL_2	KB-431C1.4	9	0.0261893	0.0353284	0.482627
SCF	HSBP1L1	6	0.0185201	0.0239571	0.482634
bNGF	TCEA3	3	0.219303	0.207653	0.482634
RANTES	EDEM2	5	-0.0433462	0.0542421	0.482636
IL_10	GPD1L	12	-0.0118323	0.0162275	0.48264
TNF_A	SIGLEC17P	3	0.268646	0.254385	0.482646
EOTAXIN	LPGAT1	4	0.0349492	0.0408783	0.482646
IL_8	C6orf164	4	0.0283674	0.0331807	0.482655
IL_6	RPP21	3	-0.0849663	0.0804585	0.482656
IL_2	LGALS1	4	-0.0719643	0.0841753	0.482657
IL_2	SLITRK5	3	0.162153	0.15355	0.482658
SDF_1A	EIF4EBP2	5	0.114105	0.142796	0.482659
M_CSF	C8orf31	3	-0.0270579	0.0256228	0.482661
TNF_A	RUNDC3B	4	-0.0415745	0.0486298	0.482664
IL_10	MAP7	3	0.0188426	0.0178434	0.482664
PDGF_BB	SIDT2	25	0.00802998	0.0112531	0.482665
IL_1B	AKR1E2	4	-0.0631341	0.0738484	0.482666
IL_8	EFTUD2	7	0.03451	0.0455322	0.482668
MCP_3	SMAP2	3	0.116275	0.110111	0.482669
MIF	STX6	5	0.0410171	0.0513319	0.48267
IP_10	CCR1	17	0.0237931	0.0330527	0.482681
IL_2RA	COL5A3	4	-0.0583847	0.0682957	0.482681
IL_8	ELP2	12	-0.0187655	0.0257387	0.482681
IL_7	UROD	9	0.0222236	0.0299827	0.482683
EOTAXIN	TKT	9	0.0348447	0.0470108	0.482687
TNF_B	VPS53	7	0.0255395	0.0336989	0.482696
TRAIL	PARP12	3	-0.22727	0.21524	0.482698
GROA_CXCL1	PSMB3	3	-0.0518214	0.0490789	0.482701
MCP_1_MCAF	C10orf88	7	-0.0962493	0.127002	0.482706
IL_1B	TAS2R20	3	0.115142	0.109051	0.482707
IFN_G	TSNARE1	3	0.175412	0.166134	0.482712
FGF_BASIC	SRP14	10	0.0237965	0.0323296	0.482715
IL_10	DBNL	5	0.0612768	0.0766958	0.482719
bNGF	ARHGAP15	15	0.0109262	0.0151214	0.482746
IL_6	HMGN4	13	0.0152281	0.020963	0.482749
IL_8	TSEN2	8	0.017569	0.0234887	0.482749
IL_8	SLC22A16	15	0.00568851	0.00787293	0.482759
GROA_CXCL1	WBP4	3	-0.0328106	0.0310802	0.482762
M_CSF	SNRPD2	5	-0.0260583	0.032619	0.482764
EOTAXIN	CTD-2308N23.2	3	0.149936	0.142031	0.482766
MIG	ARHGAP33	12	0.0166427	0.0228319	0.48277
RANTES	AC005488.1	11	0.0200781	0.0274276	0.48277
TNF_A	KHK	12	-0.0411433	0.0564441	0.482772
TNF_B	CPSF2	4	-0.0452978	0.0530002	0.482773
MIG	TRGV10	3	0.185831	0.176042	0.482783
MIG	ASCL2	4	0.0311095	0.0364006	0.482787
RANTES	FAM101B	5	0.0441904	0.0553195	0.482788
TNF_A	TXNRD2	3	0.125716	0.119098	0.482793
SCF	TMEM18	3	0.197711	0.187306	0.482799
IL_9	EDAR	3	0.201985	0.191355	0.482799
MIP_1B	RP11-540B6.6	4	0.106843	0.12502	0.482803
CTACK	CAPN1	10	-0.0217853	0.0296039	0.482812
IL_7	OGFOD1	3	-0.0614815	0.0582484	0.482814
MIP_1B	CLIC5	3	-0.889321	0.842555	0.482814
VEGF	MICA	15	0.0263146	0.0364242	0.482814
TNF_B	NCOR2	5	-0.0791841	0.0991341	0.48282
IL_8	CD177	7	-0.0811275	0.10708	0.482826
TRAIL	CLUAP1	3	0.125532	0.118936	0.482827
HGF	PPP3R1	4	0.0261429	0.0305935	0.482838
IL_8	FDFT1	21	-0.013617	0.0190243	0.482838
MIP_1A	SMPD4P1	15	0.0153456	0.0212424	0.48284
IL_10	RHOQ	4	0.0491009	0.0574616	0.48285
IL_2RA	TSPAN9	3	-0.067773	0.0642168	0.482852
RANTES	AP001046.5	3	0.147868	0.14011	0.482854
MIP_1B	RP11-1319K7.1	4	-0.107679	0.126018	0.482861
IL_2RA	TFAM	14	-0.0131898	0.0182146	0.482865
HGF	HEBP2	7	0.0237241	0.0313167	0.482872
IP_10	CDK5RAP3	5	0.0338751	0.0424153	0.482872
IL_17	FMO4	4	-0.0370146	0.0433203	0.482875
IL_4	ZBTB7C	5	-0.0930626	0.116526	0.482878
TRAIL	MAPK7	3	0.284287	0.269396	0.482882
HGF	DOC2GP	14	-0.0169247	0.0233735	0.482883
IL_16	YIF1B	5	-0.0861168	0.107832	0.482887
IL_2	GCM1	3	0.110416	0.104635	0.482889
bNGF	MRPS33	6	0.0323107	0.0418227	0.482894
bNGF	AIF1	4	-0.104937	0.122819	0.482894
IFN_G	CTD-3099C6.11	3	0.245768	0.232904	0.482895
GROA_CXCL1	TUFT1	3	0.150627	0.142744	0.482898
IL_2RA	ITPK1	3	-0.0756934	0.0717322	0.482899
PDGF_BB	CYB5R1	7	0.0180903	0.0238819	0.482906
TRAIL	RP11-510J16.3	3	0.155021	0.146912	0.482907
bNGF	SEMA4B	3	-0.0378113	0.0358336	0.482909
TRAIL	NLRC3	9	-0.0146788	0.0198146	0.482914
TNF_B	USP14	3	-0.169963	0.161077	0.482916
MCP_3	RP11-182J23.1	3	0.0759852	0.0720128	0.482917
IL_18	CACUL1	4	0.0518932	0.0607406	0.482919
TRAIL	C16orf88	3	0.0553047	0.0524149	0.482925
IL_2	WDR45B	4	-0.283459	0.331793	0.482927
M_CSF	WWP1	3	0.0315435	0.0298965	0.482938
SCF	TUBB2A	12	-0.0128912	0.0176923	0.482939
MIG	CTC-338M12.3	3	-0.149162	0.141379	0.482951
SCF	ARIH2	3	-0.104264	0.0988261	0.482959
IL_1B	TEK	12	0.0244875	0.0336093	0.482963
M_CSF	CBR4	6	0.0151665	0.0196347	0.482964
bNGF	TSKS	8	0.0218458	0.0292219	0.48297
SCF	YIF1B	5	0.0422375	0.0528992	0.482972
IP_10	SSH3	5	0.0337675	0.0422913	0.482973
MIF	TBC1D16	4	0.0317585	0.0371787	0.482976
IL_1RA	BNIP1	5	-0.0190984	0.0239197	0.482979
IL_7	SESN3	10	0.0198532	0.0269894	0.482986
TNF_B	RELT	4	0.0309323	0.0362126	0.482988
IL_8	OSBPL1A	7	0.0250959	0.0331368	0.482988
IL_18	HEXDC	5	0.037221	0.0466187	0.482991
IL_7	CNTROB	3	-0.045296	0.042939	0.482998
IL_2	ARSA	10	0.0140598	0.0191143	0.483
VEGF	FOCAD	7	-0.0305419	0.0403297	0.483008
IL_9	NDUFAF6	3	-0.084531	0.080135	0.483008
SDF_1A	TF	3	0.0990228	0.0938747	0.483014
TNF_A	ATP6V0D1	5	0.0185088	0.0231833	0.483015
MIG	STAU2	3	-0.219149	0.207758	0.483017
VEGF	HLA-H	4	0.114901	0.134528	0.483025
IL_1B	CTSD	4	-0.0609063	0.0713114	0.483031
RANTES	CTD-2547L24.3	3	-0.12801	0.121362	0.483033
SCF	LRRC37A	14	-0.0165786	0.0229037	0.483036
IL_7	ZSCAN21	3	0.0740931	0.0702459	0.483036
M_CSF	RDH13	11	0.0150499	0.0205717	0.483036
PDGF_BB	PLCL2	9	-0.0231063	0.0312001	0.483042
GROA_CXCL1	MAPKAPK3	6	-0.0182535	0.023636	0.483046
SCF	GMEB2	3	-0.230287	0.218341	0.483052
SCGF_B	FASTKD1	5	0.0519629	0.0650937	0.483059
MIP_1B	FGGY	10	0.0356624	0.0484898	0.483059
MIG	EPS8L2	4	-0.0631859	0.0739864	0.483062
IL_4	KHK	14	-0.033147	0.0457959	0.483062
IL_17	LRP5L	7	-0.0210583	0.0278105	0.483062
RANTES	PRKCA	8	0.0382244	0.0511425	0.483068
IL_18	RP11-61O1.1	3	-0.0988657	0.0937433	0.483073
IL_1B	ASCL2	4	-0.0312365	0.0365771	0.483075
TRAIL	IRAK1BP1	3	0.04659	0.0441765	0.483076
IL_1B	ANKRD20A11P	6	0.0320164	0.0414606	0.48308
M_CSF	LTBR	5	0.0373616	0.0468064	0.483091
IL_2	IGLV1-41	3	-0.0320399	0.0303818	0.483093
SCF	LINC00565	11	-0.0150801	0.0206158	0.483096
RANTES	CD4	3	0.0735978	0.0697896	0.483096
IL_1RA	EVI2A	7	0.0278459	0.0367777	0.483099
IL_17	CCL4L1	7	-0.0456279	0.0602636	0.483099
FGF_BASIC	KIF20B	3	0.0556847	0.052804	0.4831
IL_9	CASP9	7	-0.0390987	0.0516403	0.483101
RANTES	TP53I3	17	-0.0205229	0.0285377	0.483102
bNGF	ETFDH	5	-0.0386797	0.0484592	0.483103
CTACK	PSMB5	3	0.112265	0.10646	0.483106
IL_6	PAFAH1B1	4	0.0654329	0.076628	0.483114
MIF	CD82	3	0.0509807	0.0483455	0.483114
IL_2RA	FADD	3	-0.0441175	0.0418371	0.483115
IL_16	RP11-456P18.2	3	0.093636	0.0887962	0.483115
MIP_1A	DTX3L	3	-0.0879653	0.0834193	0.483118
SDF_1A	PGPEP1	3	0.0680491	0.0645328	0.48312
MCP_1_MCAF	HEXB	7	0.0355916	0.0470109	0.483124
SDF_1A	NINL	3	0.0626066	0.0593732	0.483129
FGF_BASIC	PARK7	3	0.0817319	0.0775112	0.483131
MCP_3	KRT17P2	4	0.0597299	0.0699526	0.483132
MIP_1A	FST	4	-0.0179229	0.0209905	0.483134
IL_17	IGLV9-49	4	0.0265158	0.0310543	0.483135
HGF	SNPH	4	-0.0297612	0.0348557	0.483141
bNGF	TRBV11-2	6	-0.0514504	0.0666392	0.483153
IL_6	SPON2	5	0.0454557	0.056956	0.483156
SCF	TCTN1	3	-0.187721	0.178042	0.483159
IL_2RA	NAALADL1	4	0.0421466	0.0493644	0.483167
IL_17	EFHD2	5	-0.0115043	0.0144155	0.483173
IL_2RA	SNW1	5	-0.0285512	0.0357762	0.483174
IL_16	HCG9	4	-0.158345	0.185466	0.483174
MIG	ANAPC4	14	0.016782	0.0231922	0.483175
IL_16	TRAPPC12	13	-0.023513	0.0324009	0.483184
IL_16	SSBP2	5	0.165692	0.207634	0.483197
PDGF_BB	GPR35	5	0.0248875	0.0311878	0.483204
IL_7	ACTA2	25	-0.0101471	0.0142378	0.483207
IL_2	FAHD2B	3	-0.0880422	0.0835165	0.48321
PDGF_BB	ALAD	5	0.0224494	0.0281331	0.483214
PDGF_BB	PER3	5	0.0221524	0.027761	0.483215
HGF	RP1-229K20.5	3	0.108212	0.102652	0.483216
EOTAXIN	NECAP2	10	-0.0337336	0.045885	0.483224
MCP_1_MCAF	RP5-823G15.6	3	-0.154655	0.146712	0.483225
MIG	FAM149B1	3	0.30135	0.285876	0.483228
IL_4	CEACAM21	19	0.013658	0.0190541	0.483231
MIF	IL1R2	5	-0.0849959	0.106521	0.483235
MCP_3	RNF215	3	0.232596	0.220658	0.483236
EOTAXIN	CTC-523E23.4	4	-0.0766772	0.0898257	0.483238
IP_10	LACTB2	5	-0.0265673	0.0332958	0.48324
M_CSF	SDAD1P1	5	0.0513486	0.064354	0.483244
IL_1RA	EFCAB4A	15	-0.0200987	0.0278485	0.483249
G_CSF	FAM210A	4	0.1014	0.118792	0.483251
GROA_CXCL1	MYH11	5	0.0535979	0.0671742	0.483251
IL_2RA	CCBL2	8	0.0261241	0.034969	0.483262
IL_6	NMT2	8	-0.0180907	0.0242157	0.483262
IL_16	CD96	12	0.0166409	0.0228564	0.483275
G_CSF	HSPA7	8	0.0294839	0.0394679	0.483278
bNGF	MAX	6	-0.035362	0.0458159	0.483283
SDF_1A	IFT140	3	0.407904	0.387026	0.483284
MCP_3	ZNF702P	10	0.0184258	0.0250667	0.483285
EOTAXIN	PRSS30P	8	0.0133746	0.0179039	0.483286
MIP_1A	ZFP14	10	-0.0166211	0.0226117	0.483289
IL_1RA	HYAL3	24	-0.0145237	0.0203676	0.483293
HGF	TMEM8B	5	-0.0414822	0.0519954	0.483295
MIF	DIP2C	6	0.0655823	0.0849736	0.4833
SCF	GALNT4	11	0.0118198	0.0161665	0.4833
MIP_1A	CTD-2324F15.2	8	-0.0173669	0.0232491	0.483303
PDGF_BB	SLC22A5	18	0.0144194	0.0200918	0.483305
IP_10	HCG4P3	6	0.0772969	0.100155	0.48331
SDF_1A	LINC00638	5	0.0347456	0.0435533	0.483313
PDGF_BB	RP11-463O9.9	3	-0.11723	0.111241	0.483314
IL_16	CST3	15	-0.00954152	0.0132228	0.48332
PDGF_BB	PPP2R3C	17	0.0145174	0.0201974	0.483327
G_CSF	C5	18	-0.0172546	0.0240442	0.483337
TNF_A	MTHFD1	3	0.0891627	0.0846137	0.483339
IL_2RA	CTGLF10P	3	0.152287	0.14452	0.483344
IL_8	ATL3	3	-0.312845	0.296889	0.483344
SDF_1A	BFSP1	5	0.104399	0.130876	0.483354
VEGF	SP140L	19	0.0104918	0.0146412	0.483355
IL_9	PSAT1	13	-0.0176947	0.0243932	0.483357
TNF_A	RP11-497H16.7	3	-0.147716	0.140189	0.48336
FGF_BASIC	RCSD1	7	0.019215	0.0253945	0.483363
IFN_G	TRIM65	4	-0.0715642	0.0838645	0.483368
IL_10	UNC119B	4	0.103192	0.12093	0.48337
bNGF	KDSR	6	-0.0623575	0.0808098	0.483374
SCF	RP11-73O6.3	3	-0.100836	0.0957022	0.483375
MIP_1B	MT1F	18	-0.0225097	0.0313703	0.483381
EOTAXIN	IKBKB	3	-0.10529	0.0999321	0.483384
MCP_1_MCAF	CNN3	3	0.091162	0.0865245	0.483388
EOTAXIN	ODF3B	5	-0.0835613	0.104763	0.483389
HGF	NAPRT1	22	-0.00880738	0.0123328	0.48339
MIP_1B	ZNF302	4	0.0569018	0.0666883	0.483403
G_CSF	CTA-126B4.7	4	0.0256811	0.030098	0.483403
MCP_3	LRRC48	3	0.0527007	0.0500224	0.483405
IL_2	C7orf25	11	0.0116635	0.0159567	0.483408
SCGF_B	MESP1	4	-0.0467163	0.0547522	0.483412
HGF	ERO1L	23	0.011279	0.0158089	0.483417
MIF	CES1	9	0.0235378	0.0318112	0.48342
PDGF_BB	CLEC4F	21	-0.00701863	0.00981901	0.483423
IL_9	LEMD2	4	0.0593923	0.0696111	0.483426
IL_18	AC012146.7	9	0.0295149	0.0398899	0.483426
M_CSF	LRRC3	3	-0.0300954	0.0285684	0.483433
MCP_3	GRAMD3	4	-0.070967	0.0831791	0.483433
IL_10	IRS2	3	-0.2509	0.238171	0.483434
HGF	CPSF2	5	-0.0329702	0.0413406	0.483435
CTACK	UNC5B	3	0.0731483	0.0694385	0.48344
SCF	GNLY	14	-0.00785156	0.0108573	0.483441
IL_1B	FUT10	14	-0.0217431	0.030067	0.483443
IL_10	AC013264.2	10	0.0315159	0.0428908	0.483445
SCGF_B	CD247	3	-0.0659194	0.0625778	0.483448
IL_8	MSH5	3	-0.607712	0.576921	0.483457
MIP_1A	IL12RB2	3	0.0782709	0.0743062	0.483462
HGF	IL1RAP	5	-0.025056	0.0314192	0.483462
TNF_B	BSCL2	4	0.0412151	0.0483116	0.483466
IFN_G	VNN3	23	-0.0119498	0.016751	0.483466
IL_7	CPQ	9	-0.0443714	0.0599751	0.483471
MCP_1_MCAF	FBXO38	3	0.0733361	0.0696235	0.483471
IL_1B	AF131215.2	14	-0.0216705	0.0299691	0.483477
MCP_1_MCAF	SAMSN1	3	-0.135052	0.128227	0.483499
SCGF_B	SOWAHC	6	-0.0246293	0.0319274	0.483503
bNGF	RP11-27I1.2	29	-0.0058359	0.00821416	0.483505
MCP_1_MCAF	AC016753.7	3	0.0366661	0.0348141	0.48351
IL_2RA	SNHG3	3	-0.173612	0.164843	0.483511
MIP_1A	BAG1	3	0.0490068	0.0465317	0.483511
PDGF_BB	SNCA	3	0.0568768	0.0540043	0.483511
GROA_CXCL1	SH3TC1	5	-0.0475388	0.0596191	0.483511
IL_2RA	CHI3L1	9	-0.0299302	0.0404596	0.483515
IP_10	NECAB2	13	0.0124481	0.0171667	0.483515
IL_1B	CAMSAP2	5	0.0837523	0.105036	0.483516
GROA_CXCL1	RP11-314N13.3	4	-0.0940717	0.110286	0.483523
IL_7	RP11-44F21.5	3	0.040426	0.0383858	0.483523
IL_6	OLFM1	16	-0.0104789	0.0145593	0.483527
IP_10	RP1-80N2.2	5	-0.0551988	0.069229	0.483531
IL_2RA	MDGA1	19	0.0140994	0.0196838	0.483533
IL_1B	RP11-384K6.6	5	-0.0276705	0.0347041	0.483536
IL_4	HLA-DQB2	6	-0.075818	0.0982931	0.483539
G_CSF	LRRFIP1	3	0.0575145	0.0546152	0.483543
IL_7	XCL2	6	0.0158892	0.0205998	0.483548
IL_4	GAL3ST4	3	0.183572	0.174323	0.483552
TNF_B	RNF40	4	-0.0729161	0.0854912	0.483556
IL_1RA	GLE1	3	-0.0959219	0.091091	0.483558
IL_16	LPIN1	11	0.0183033	0.0250497	0.483561
IL_4	CCDC3	6	0.0220885	0.028638	0.483563
FGF_BASIC	EIF3G	3	0.0643875	0.0611472	0.483571
SCGF_B	RPS9	6	-0.0228718	0.0296549	0.483582
MIP_1A	NDST2	6	0.0453108	0.0587488	0.483583
M_CSF	GIMAP4	6	-0.00895153	0.0116064	0.483584
TRAIL	SNAPC2	3	0.0880756	0.0836468	0.483585
HGF	CEBPA	3	-0.274511	0.260708	0.483586
SCGF_B	USP47	3	-0.0603105	0.0572782	0.483586
IL_2RA	DNLZ	6	0.0176942	0.0229421	0.483589
TRAIL	AC131097.3	4	-0.0220911	0.0259033	0.48359
G_CSF	INTS6-AS1	4	0.0783763	0.0919024	0.483594
bNGF	CTC-281F24.1	6	0.0274312	0.0355681	0.4836
RANTES	POU5F1	7	-0.0225094	0.0297655	0.4836
IL_9	ASPDH	3	-0.125213	0.118922	0.4836
G_CSF	KCNMB4	7	-0.0215518	0.0284992	0.483601
TNF_B	HOXB-AS1	5	0.0340746	0.0427436	0.483606
IL_2	ITGA4	9	-0.0202505	0.0273806	0.483606
MCP_3	SERPINF2	4	0.0252127	0.0295651	0.483609
MIG	CRY2	7	0.0275073	0.0363753	0.483611
G_CSF	USP35	4	-0.0417137	0.0489151	0.483614
IP_10	SYK	13	-0.0214033	0.0295242	0.483624
IL_2	FAM108A7P	3	-0.108573	0.103129	0.483632
RANTES	AHR	5	-0.0221055	0.0277318	0.483639
IL_1B	TAS2R5	3	0.0844152	0.0801846	0.483641
EOTAXIN	RABEPK	11	-0.0207571	0.028414	0.483651
IL_2	VPS36	4	-0.0516581	0.0605828	0.483654
IL_8	NCAPD2	10	0.0154751	0.0210709	0.483655
IL_5	TRAV8-6	3	-0.06734	0.0639693	0.483662
M_CSF	LINC00205	3	-0.284298	0.270074	0.483669
IL_6	C12orf45	3	0.0702874	0.0667713	0.483672
VEGF	STK39	5	-0.0305498	0.0383286	0.483674
IL_4	ZFP90	19	-0.00869499	0.0121428	0.483676
FGF_BASIC	CACHD1	3	-0.14279	0.13565	0.483679
IFN_G	LSM4	5	-0.0242726	0.0304538	0.483684
IL_7	IKZF3	6	0.0179975	0.0233409	0.483684
MCP_3	NTN5	3	0.0530014	0.0503528	0.483689
TRAIL	RP13-977J11.2	5	0.0515647	0.0646973	0.483691
HGF	SNX17	4	0.037546	0.044037	0.483691
RANTES	CDV3	3	0.130162	0.123659	0.483693
PDGF_BB	PPFIA4	12	0.0140632	0.019335	0.483695
TNF_B	GPR108	3	-0.0747695	0.0710345	0.483695
IL_6	PSTPIP1	21	0.0118317	0.0165629	0.483696
IL_16	FIG4	4	0.0838058	0.0982985	0.483708
IL_13	MCOLN3	3	-0.109763	0.104284	0.483711
IL_4	TMED6	8	-0.0178754	0.0239533	0.483713
MCP_3	ABCA1	7	-0.102687	0.135826	0.483714
MCP_3	EFEMP2	4	-0.0822863	0.0965182	0.483716
SDF_1A	TCFL5	7	-0.0186256	0.0246367	0.483718
IL_18	RP11-536K7.3	4	-0.0666827	0.0782172	0.483722
FGF_BASIC	RP11-848G14.5	8	0.0430307	0.0576632	0.483723
MIP_1B	PLEK2	3	0.2966	0.281809	0.483724
IL_7	ZC3H12C	5	-0.0177528	0.022276	0.483725
IL_1B	PTBP2	8	0.0271209	0.0363445	0.483736
G_CSF	SIPA1	3	0.0995149	0.0945568	0.483739
IL_7	CYP4F12	10	0.0217581	0.0296319	0.483741
SDF_1A	DECR2	8	0.0246929	0.0330911	0.483741
IL_18	EDARADD	5	-0.0930266	0.116735	0.483746
MIP_1A	ZNF138	6	0.179062	0.232265	0.483754
IL_16	AVEN	3	0.243148	0.231048	0.483759
MCP_3	RP11-774O3.3	6	0.0175076	0.0227098	0.48376
MIF	DDX20	3	0.201614	0.191587	0.483769
MIF	HLA-S	8	0.0230954	0.0309526	0.483772
bNGF	EPS15	4	-0.0390386	0.0457981	0.483778
MIP_1B	VPS11	4	0.0330699	0.0387961	0.48378
bNGF	DPYSL4	18	-0.0115358	0.0160916	0.483782
HGF	GFRA2	12	0.0228728	0.0314535	0.483783
IL_7	TRBV9	4	-0.0244551	0.0286907	0.483795
IL_5	B3GALTL	8	-0.0215291	0.0288551	0.483796
IL_6	NENF	4	-0.041153	0.0482814	0.4838
IL_2	CHRNB1	4	0.0404574	0.0474654	0.483801
SCGF_B	LMO4	3	0.397601	0.377873	0.483808
MIP_1B	FAM22E	3	0.0995487	0.0946096	0.483809
IL_17	PTCD1	3	-0.0718369	0.0682735	0.483812
RANTES	SSR3	3	0.148399	0.141038	0.483813
IL_9	MED31	5	0.021825	0.0273929	0.483828
SCF	TGS1	5	0.0203035	0.0254835	0.483834
MIP_1B	SLC10A7	5	-0.0340637	0.0427545	0.483835
M_CSF	AATK	9	-0.0230429	0.0311732	0.483837
IP_10	PRR24	13	-0.0192266	0.026535	0.483839
IL_2	KIRREL3	3	0.0965775	0.0917948	0.48384
IL_8	MLKL	8	0.0232105	0.0311126	0.483849
MIP_1B	ZNF587B	4	0.0392514	0.0460564	0.483849
MCP_3	CECR5	5	0.0464179	0.058264	0.483858
IL_16	SIGLEC14	17	-0.00606349	0.0084463	0.483858
GROA_CXCL1	PTGS2	3	-0.103361	0.0982483	0.483859
IL_2	TFAM	14	-0.0142451	0.0197182	0.48387
HGF	TMEM173	4	-0.0885088	0.103859	0.48387
bNGF	SLC24A6	6	0.0451003	0.0585186	0.483881
bNGF	AMY2B	7	0.0251814	0.0333214	0.483882
MIP_1A	PSMD13	3	0.0982026	0.0933524	0.483884
MIF	RP4-545C24.1	5	0.128127	0.160837	0.483887
TNF_A	UBE4A	3	-0.0464795	0.0441846	0.483889
MIP_1B	TMEM44-AS1	5	0.0455789	0.0572161	0.483894
FGF_BASIC	NAA16	3	0.165106	0.156958	0.483897
G_CSF	CA2	11	-0.0212343	0.0290842	0.483901
MIF	PRDX5	8	0.0193289	0.0259127	0.483902
GROA_CXCL1	CHD2	3	-0.0620443	0.0589833	0.483903
M_CSF	LGALS4	5	0.0963385	0.120938	0.483903
PDGF_BB	OBSCN	4	-0.0712144	0.0835741	0.48391
IL_8	CCDC53	4	-0.0280732	0.0329457	0.483912
IP_10	MFHAS1	6	0.0698791	0.0906773	0.483916
MIP_1B	COL23A1	5	-0.0531572	0.0667333	0.483919
IL_9	GLT1D1	3	-0.10535	0.100159	0.483921
SCGF_B	C17orf103	3	-0.0451982	0.0429711	0.483923
IL_17	RP11-10L12.4	3	-0.101236	0.0962509	0.483934
M_CSF	PCED1B	10	0.021562	0.0293784	0.483937
MCP_3	PAFAH2	3	-0.362016	0.344194	0.483938
IL_8	EXOC4	3	-0.0745716	0.0709011	0.483941
IL_1B	RCCD1	8	-0.0352697	0.0472878	0.483943
IL_9	MRPL23-AS1	3	-0.0779121	0.0740795	0.483951
IL_7	GUSBP1	3	-0.0886536	0.0842938	0.483955
RANTES	GUSBP1	3	-0.0886445	0.0842867	0.483961
IL_4	TESK2	3	-0.0408964	0.038886	0.483961
SCGF_B	PSMB9	7	-0.0300434	0.0397633	0.483968
TNF_B	GLO1	3	-0.0564847	0.0537096	0.483971
IL_18	AKR7A2	9	-0.0281321	0.0380703	0.483973
SDF_1A	NSUN6	7	-0.0256474	0.0339457	0.483976
MIF	MTG1	5	0.0517698	0.065002	0.483982
MIF	RHOBTB1	3	0.0706744	0.0672056	0.483987
MIP_1B	THNSL2	15	0.01608	0.022319	0.483994
M_CSF	RP11-10L12.4	6	-0.0447377	0.0580647	0.483998
MIF	RP11-295M18.2	4	-0.0590855	0.0693564	0.483998
IL_16	DTX3L	3	-0.0595699	0.0566483	0.483999
GROA_CXCL1	IMPAD1	3	0.0724353	0.0688861	0.484015
EOTAXIN	NAPSB	21	-0.00868304	0.0121642	0.484015
IL_18	FARP2	7	-0.0349683	0.0462871	0.484018
VEGF	SLC35B4	4	-0.0385165	0.0452149	0.484024
MIP_1A	PCCB	14	-0.0286397	0.0396576	0.484024
PDGF_BB	SLC39A1	7	-0.0349062	0.0462061	0.484028
MIF	HAPLN3	4	0.140411	0.164832	0.484028
GROA_CXCL1	RP11-1398P2.1	9	-0.0213724	0.0289265	0.48403
SCF	AKAP6	4	0.133433	0.156641	0.48403
IL_1RA	CYP2D7P1	7	0.0294953	0.0390441	0.484034
IL_1B	SLC16A3	4	-0.0340821	0.0400105	0.484034
IL_9	SETD6	4	0.0959351	0.112622	0.484035
IP_10	DENND2D	9	0.0347389	0.0470183	0.484036
IL_6	RP5-1112D6.4	4	-0.0676969	0.079474	0.484043
IL_18	DMPK	4	-0.0702985	0.0825289	0.484045
VEGF	OR7D2	14	0.00931871	0.0129046	0.484055
TNF_A	ATP6V1D	5	0.041084	0.0515943	0.484055
bNGF	TMEM116	12	-0.0316781	0.0435899	0.484056
MCP_1_MCAF	BTG1	4	0.0759898	0.0892133	0.484058
MIF	SERTAD3	14	0.0223508	0.0309519	0.484059
IL_1B	RNPEP	16	-0.0166048	0.0230994	0.484064
IL_7	ARFIP1	13	-0.0196342	0.0271123	0.484072
IL_18	RP11-196G11.2	8	0.0276803	0.0371242	0.484075
IFN_G	TRIM52	3	-0.164428	0.156401	0.484076
IL_17	EXTL2	3	-0.0309376	0.0294274	0.484076
EOTAXIN	TUFT1	3	0.180896	0.172066	0.484077
MIG	IMPA2	11	-0.0233874	0.0320466	0.484078
RANTES	ASGR1	3	0.207971	0.197825	0.484086
SCF	AC022498.1	3	0.0227593	0.0216492	0.484089
HGF	DAPK1	20	0.0150727	0.0210958	0.484089
SCGF_B	DDX12P	4	-0.0506458	0.0594644	0.484092
IP_10	ZNF75A	3	0.0502464	0.0477961	0.484093
bNGF	IFITM2	4	0.0555202	0.0651881	0.484095
IL_6	ZNF575	3	0.0910943	0.086653	0.484096
IP_10	THEMIS2	5	0.0281984	0.0354159	0.484097
TNF_B	NUCKS1	5	-0.0311639	0.0391408	0.4841
IL_7	TRAF5	4	0.0692495	0.0813094	0.484101
IL_7	RP11-1024P17.1	3	0.094106	0.0895193	0.484102
G_CSF	KDM6B	3	0.102043	0.0970707	0.484106
IL_8	MCTP2	7	-0.029429	0.0389638	0.484112
MIF	MXI1	4	-0.0505086	0.0593071	0.484117
IL_4	COX11	4	0.341826	0.401373	0.484118
PDGF_BB	COQ7	3	-0.16073	0.152905	0.48412
IP_10	LIMA1	7	-0.0252437	0.033424	0.484132
IL_5	TMEM109	3	-0.10133	0.0964007	0.484133
SCGF_B	CD40	14	0.0137981	0.0191112	0.484134
IL_1RA	MTMR10	7	0.0215835	0.0285779	0.484135
SCF	RBM6	33	-0.0138237	0.0195207	0.48414
IFN_G	ZNF32	3	0.0928606	0.0883452	0.48414
TNF_B	RP5-995J12.2	6	0.024821	0.0322263	0.484142
IP_10	ATP13A1	8	0.0127255	0.0170698	0.484142
IL_16	AP001046.5	3	0.122495	0.116541	0.484144
IL_9	RP11-140A10.3	3	0.0366886	0.0349052	0.484145
MIF	USP6	3	-0.0441275	0.0419828	0.484147
GROA_CXCL1	RP4-659J6.2	6	-0.0245864	0.0319225	0.484151
MCP_1_MCAF	GIPC3	3	0.0418327	0.0398003	0.484154
TNF_B	CCR2	3	0.12555	0.119455	0.484165
RANTES	PHF2	4	-0.178433	0.209543	0.484165
RANTES	CD82	3	0.0508639	0.048395	0.484169
IL_7	TNNT3	6	0.0237086	0.0307844	0.484174
TRAIL	GPR146	7	0.0159182	0.021079	0.48418
RANTES	GS1-410F4.3	3	-0.0564897	0.05375	0.484182
TNF_A	RAB3IP	11	-0.0508885	0.0697483	0.484188
IL_1RA	MLH1	4	0.138253	0.162368	0.484189
IL_16	ACTN1-AS1	4	-0.0611707	0.071842	0.484198
bNGF	CD82	3	0.0457761	0.0435583	0.484199
SDF_1A	ARNTL	11	-0.0285029	0.0390674	0.4842
TNF_A	UBXN6	3	-0.17843	0.169788	0.484203
SCGF_B	SLC24A6	5	-0.0880849	0.110662	0.484209
IL_2RA	NANP	11	-0.0368931	0.0505686	0.48421
EOTAXIN	TBC1D22A	5	-0.08603	0.108081	0.484212
bNGF	USP14	4	0.105309	0.123685	0.484212
MIP_1A	PIGCP1	7	0.0441623	0.0584848	0.484213
IP_10	NFE2	9	-0.0113046	0.0153071	0.48422
IP_10	NSMAF	6	0.0393982	0.0511624	0.484221
GROA_CXCL1	MPC1	7	0.0326072	0.0431837	0.484229
RANTES	HSPB1	3	-0.373848	0.355774	0.484232
FGF_BASIC	MST1P2	11	-0.0256111	0.035107	0.484238
HGF	MRPL52	10	0.0130893	0.0178471	0.484241
MCP_3	PADI2	8	-0.037392	0.0501692	0.484242
IL_9	FCGBP	20	-0.00967789	0.0135501	0.484245
SCF	INF2	6	0.0158937	0.0206409	0.484247
TNF_A	AC093838.4	3	0.0378321	0.0360052	0.484252
VEGF	TCP11L1	5	0.0331647	0.0416707	0.484262
IL_10	FAM134C	3	0.0928731	0.0883957	0.484278
IL_1RA	SLX4IP	3	-0.106466	0.101334	0.484281
SCGF_B	NVL	6	0.021079	0.0273773	0.484283
IL_8	CYP4F29P	6	0.0497847	0.0646606	0.484286
MCP_3	OR13A1	3	-0.0404095	0.0384628	0.484291
IFN_G	PICALM	3	-0.0596872	0.0568126	0.484295
RANTES	CD2BP2	3	0.431153	0.410394	0.484299
IL_1RA	PTPLA	4	0.0898046	0.1055	0.484303
IL_18	DPY19L4	3	0.144908	0.137935	0.484306
MIG	XRRA1	17	-0.0207286	0.0289046	0.484307
TRAIL	GNB5	5	0.0600828	0.0755014	0.484308
IL_17	GFRA2	11	0.0198411	0.0272026	0.484316
IL_18	DHX38	3	-0.0998488	0.0950465	0.484317
IL_10	OXA1L	3	-0.913485	0.869556	0.484319
MCP_3	MAN2B1	6	0.0160809	0.0208879	0.484323
SCGF_B	GLCE	5	-0.0397787	0.049989	0.484325
IL_4	ADPGK	5	0.0143509	0.018035	0.484337
IL_7	ZNF197	8	-0.0287133	0.0385339	0.484338
IL_2RA	RP11-421F16.3	5	-0.0413004	0.0519036	0.484344
IL_17	ATF6B	3	-0.0796682	0.0758431	0.484344
EOTAXIN	TRBV11-2	4	0.0635633	0.0746813	0.484347
IL_18	AC004696.2	3	0.179059	0.170464	0.484348
MIP_1B	PHLDA1	3	1.51663	1.44388	0.484358
IL_18	RRP7B	4	-0.090024	0.105775	0.484362
MCP_1_MCAF	RP1-151B14.9	3	-0.0425344	0.0404947	0.484363
IL_16	ANKRD13D	3	0.0800931	0.0762524	0.484364
HGF	TMEM230	6	-0.0168706	0.0219158	0.484366
IL_2	KCNMB1	9	-0.017463	0.0236542	0.484367
RANTES	TSKS	8	0.0326744	0.0438527	0.484367
IL_16	NINL	3	0.0546024	0.0519853	0.484372
MIF	APOBEC3C	8	-0.0357983	0.0480464	0.484376
MIF	RGS12	9	-0.0193468	0.0262072	0.484386
SCGF_B	RP11-645C24.2	4	-0.0744583	0.0874925	0.484393
IFN_G	RPAP1	8	0.0319361	0.0428644	0.484393
IL_8	AC073115.6	3	-0.046064	0.0438596	0.484397
MIG	RP11-345J4.8	3	0.126087	0.120053	0.484397
IL_8	FAM50B	7	0.019833	0.0262771	0.484403
IL_5	TCF25	3	-0.081646	0.0777419	0.484409
IFN_G	TRIM10	4	0.0676494	0.0794968	0.484417
G_CSF	C2orf40	7	-0.017389	0.02304	0.484422
PDGF_BB	AC087380.14	3	-0.182394	0.173681	0.484424
SDF_1A	DKFZP761J1410	5	-0.0342844	0.0430967	0.484439
IL_4	AE000661.37	3	0.176552	0.168125	0.484439
IFN_G	RP11-807H22.5	3	-0.0906532	0.0863274	0.484443
HGF	ZKSCAN7	8	-0.0331825	0.044543	0.484446
IL_7	ATHL1	6	-0.026265	0.0341267	0.484449
TNF_B	CCDC66	4	0.0780468	0.0917232	0.48445
SDF_1A	EXOC3	15	-0.0151998	0.0211199	0.484452
TNF_B	GPR42	3	0.143047	0.136225	0.484452
IFN_G	TLR5	5	-0.0550724	0.0692312	0.484457
RANTES	EXOC2	9	0.0194045	0.0262901	0.484463
RANTES	MST1P2	11	-0.0269317	0.036937	0.484465
IL_10	RP3-395M20.7	4	-0.0621642	0.0730607	0.484467
IL_8	APEX1	3	-0.174769	0.166443	0.484468
IL_2RA	FAM185A	3	0.112213	0.106867	0.484469
IL_17	CTSK	12	-0.0186966	0.0257519	0.484469
IL_1RA	LPIN2	13	-0.0151244	0.0209043	0.48447
SCGF_B	SBK1	5	0.0377718	0.0474842	0.484471
SCF	LAX1	10	-0.0179457	0.0244822	0.484472
SCGF_B	RP11-1070N10.3	3	0.060756	0.0578632	0.484478
IL_18	RPL13	7	-0.0174171	0.0230811	0.48449
IL_4	FAM26F	18	0.00712181	0.00995084	0.484492
RANTES	IFT88	3	0.0462009	0.0440035	0.484495
bNGF	ZDHHC20	3	-0.0613225	0.058406	0.484495
M_CSF	TPPP	3	0.0807218	0.0768838	0.4845
IL_17	CHCHD10	3	-0.139167	0.132552	0.484503
M_CSF	AC058791.2	3	-0.061815	0.0588768	0.484504
MCP_3	PPARG	3	-0.0764455	0.0728118	0.484505
SCGF_B	FES	8	-0.0171619	0.023041	0.484508
MCP_3	SPON2	4	-0.0866459	0.101846	0.484512
SDF_1A	RP3-395M20.8	5	0.0556454	0.0699614	0.484514
IL_18	RP1-197B17.3	8	-0.0236303	0.031726	0.484519
GROA_CXCL1	LINC00398	3	0.171676	0.163525	0.484524
EOTAXIN	RIF1	4	-0.181951	0.213879	0.484528
MIP_1A	ACAD9	4	-0.0461885	0.0542936	0.484529
SCGF_B	QKI	7	-0.0285275	0.0378082	0.48453
MIP_1B	AC144831.1	3	-0.215269	0.205053	0.48453
GROA_CXCL1	DPEP3	7	-0.0224585	0.0297649	0.484531
IL_10	ZMAT4	4	-0.0471045	0.0553707	0.484532
IL_1B	RP11-466A19.1	3	-0.144181	0.137341	0.484537
IL_1RA	HSBP1	8	0.0285071	0.0382753	0.484538
EOTAXIN	MSH2	5	-0.103956	0.13071	0.484542
IP_10	PPP1CB	10	0.0179074	0.0244339	0.484543
MCP_1_MCAF	GZMM	3	0.0635669	0.060553	0.484544
RANTES	WSB2	5	0.0190621	0.0239681	0.484545
G_CSF	B3GALTL	8	-0.0160355	0.0215308	0.484548
CTACK	SERPING1	5	-0.0454621	0.0571632	0.484549
SCF	ATOX1	3	-0.03067	0.0292168	0.484554
IL_7	LAPTM5	4	0.0325621	0.0382798	0.484567
MIF	EVL	3	-0.125281	0.11935	0.484568
EOTAXIN	TMEM45A	5	-0.0437215	0.0549774	0.484569
IP_10	CASQ1	5	0.0205113	0.0257921	0.484574
IL_1B	C9orf91	4	-0.0562355	0.0661115	0.484574
IL_10	CRAT	12	0.0149082	0.0205392	0.484576
GROA_CXCL1	CTBS	8	-0.0197728	0.0265507	0.484578
IL_16	FAM134C	3	-0.0823497	0.0784561	0.484589
IL_1RA	ACPP	10	-0.0152935	0.0208697	0.48459
TNF_B	BTBD1	3	0.170186	0.162141	0.48459
SCF	IFFO1	4	-0.0258798	0.0304264	0.484594
SDF_1A	SEC14L4	3	0.0476887	0.0454353	0.484598
SDF_1A	RP1-90J20.7	9	0.0187006	0.0253447	0.484601
IL_6	TMEM51	18	0.00928872	0.0129819	0.484605
SCF	KRT17P2	12	-0.0270935	0.0373297	0.484608
IL_2RA	APOBEC3D	5	-0.0489024	0.0614983	0.484609
MIP_1A	TMX4	6	0.0287153	0.0373252	0.48461
SDF_1A	C17orf76-AS1	3	-0.0478197	0.0455621	0.484612
IL_4	C17orf80	4	-0.032797	0.0385608	0.484614
TNF_B	HRAS	3	0.116866	0.11135	0.484615
bNGF	SESTD1	12	-0.0182782	0.0251844	0.484617
RANTES	AP000347.4	4	-0.0703452	0.0827092	0.48462
SCF	GLE1	3	-0.0878736	0.0837277	0.484622
M_CSF	RP11-685G9.2	4	0.0379246	0.0445911	0.484628
MCP_3	FUT8	3	0.0541056	0.0515538	0.484628
IL_1RA	SNHG7	8	0.0148463	0.0199378	0.484629
MIP_1B	STRA13	4	-0.0524522	0.0616734	0.484634
HGF	SPTLC3	3	0.465128	0.443202	0.484635
MIP_1B	RP11-421L21.3	5	-0.0308472	0.0387953	0.484637
TRAIL	LIAS	7	0.0196655	0.02607	0.484638
M_CSF	SLC14A1	10	0.0224326	0.0306155	0.484641
IL_18	SNX7	3	0.0367373	0.0350061	0.484641
IL_17	RP11-395G23.3	4	0.06031	0.0709147	0.484644
MCP_3	FRMD3	7	0.0364199	0.0482824	0.484652
IL_8	TMEM194B	6	0.0319875	0.0415829	0.484653
MIF	CD44	3	-0.0928466	0.0884748	0.484654
IL_1B	ZDHHC17	7	-0.0276599	0.0366694	0.484655
bNGF	SGSM2	4	-0.0251325	0.0295528	0.484658
RANTES	RBM28	3	0.0443923	0.0423038	0.484667
IFN_G	LMAN1	3	0.0641698	0.0611514	0.484669
G_CSF	TNNI2	7	-0.0512445	0.0679384	0.48467
IL_6	HCK	4	0.0445115	0.0523418	0.48467
SDF_1A	AC009404.2	3	-0.126454	0.120508	0.484677
SDF_1A	B3GNT2	6	-0.0236792	0.0307842	0.484678
IL_17	APPL2	11	-0.0251527	0.0345147	0.484682
MIF	MFSD5	4	0.0380947	0.0447979	0.484685
IL_6	GGNBP2	4	-0.0270476	0.0318071	0.484686
VEGF	NUAK2	5	0.0516172	0.0649252	0.484689
EOTAXIN	AZIN1	3	0.0511384	0.0487363	0.484691
VEGF	RP4-659J6.2	6	0.0241929	0.0314534	0.484696
IL_9	NCF1	6	0.0188268	0.0244772	0.4847
MCP_1_MCAF	RAB21	3	-0.0677722	0.0645908	0.484701
bNGF	OR10AA1P	3	0.0595419	0.0567509	0.484724
VEGF	TAF7	5	-0.0358409	0.0450857	0.484726
M_CSF	RP11-4O1.2	4	0.0317145	0.0372994	0.484728
IL_17	ANGPT1	8	-0.0204577	0.0274804	0.484732
MIG	B4GALT1	5	0.0519773	0.0653858	0.484735
IL_1B	NFRKB	6	-0.0318495	0.0414118	0.484735
MCP_1_MCAF	KIR2DL1	4	0.0721469	0.0848546	0.484741
IP_10	ATP5A1	4	-0.0593365	0.0697879	0.484741
IL_6	AC018766.5	3	0.041774	0.0398182	0.484743
IL_13	ZSWIM5	3	-0.0599313	0.0571271	0.484752
M_CSF	PLEKHA1	7	-0.019575	0.0259574	0.484755
EOTAXIN	SUN2	5	-0.0278012	0.034975	0.484757
IL_4	NDRG3	9	0.0187181	0.0253785	0.484768
IL_18	NPAS2	5	-0.0669782	0.0842639	0.48477
IL_2	GPR160	5	-0.0837386	0.105353	0.484783
RANTES	MPC1	6	0.0388284	0.050492	0.484784
IL_16	RPS9	6	0.0193759	0.0251963	0.484785
MIP_1A	PPAP2C	3	0.0610453	0.0581954	0.484788
HGF	TBKBP1	19	-0.0273874	0.0383466	0.48479
IL_9	IGFBP7	6	0.118541	0.154152	0.484791
MIG	RQCD1	6	0.021702	0.0282216	0.484792
IFN_G	MTMR10	6	-0.0416704	0.0541893	0.484796
IL_7	RP11-98I9.4	13	-0.0231873	0.0320731	0.484798
IL_8	NUP88	10	0.0219162	0.029922	0.4848
TRAIL	GZMA	3	-0.12628	0.12039	0.484801
IFN_G	LMAN2L	3	0.0686209	0.0654204	0.484803
GROA_CXCL1	RAPGEFL1	4	0.0191023	0.0224708	0.484806
MCP_1_MCAF	ENOSF1	10	0.0152431	0.0208116	0.484808
IL_16	MAK	9	0.0201065	0.0272641	0.484815
TRAIL	PIGP	17	0.0101307	0.0141434	0.48482
EOTAXIN	HAPLN3	4	0.185728	0.218488	0.484821
TRAIL	CTA-211A9.5	6	-0.0247544	0.0321936	0.484826
IL_10	KB-431C1.4	9	0.0247471	0.033558	0.484834
IL_6	CWF19L2	12	0.014362	0.0197987	0.484835
RANTES	EOGT	3	-0.0817957	0.0779892	0.484837
IL_5	RP3-395M20.7	4	-0.0527475	0.062056	0.484849
IL_7	SERTAD3	14	0.0234594	0.0325478	0.484858
IL_13	ST6GALNAC3	6	0.0314742	0.0409367	0.484863
IL_4	LILRP1	4	-0.0281217	0.0330857	0.484863
TNF_B	CYTL1	4	0.0136978	0.0161157	0.484865
IL_1B	FAM198B	11	0.0134495	0.0184636	0.484871
GROA_CXCL1	PIGCP1	7	0.0513472	0.0681078	0.484872
G_CSF	C10orf32	22	0.0108426	0.0152349	0.484873
IP_10	PDE8B	4	0.0405966	0.0477643	0.484877
IL_2	TEPP	3	-0.127703	0.121776	0.484878
RANTES	CEACAMP3	10	0.0207608	0.0283498	0.484879
IL_8	SPCS3	3	-0.0522566	0.0498319	0.484883
SCGF_B	EIF4B	4	0.0535658	0.0630245	0.484884
IL_4	MSR1	6	-0.0446578	0.0580869	0.484884
TRAIL	SSBP2	5	-0.185199	0.233064	0.484887
IL_1B	CYP4F22	7	-0.0133174	0.0176652	0.484889
IL_6	USP44	4	0.0451404	0.0531127	0.484893
MIP_1A	OAF	4	0.0220367	0.0259286	0.484894
IL_1RA	HAT1	4	0.0980656	0.115386	0.484896
VEGF	FMO5	3	0.117227	0.111793	0.484897
MIG	RBL2	14	-0.021821	0.0302775	0.484899
MIP_1A	DDAH1	3	0.425157	0.405464	0.48491
MIF	CDKL1	6	-0.0419951	0.054627	0.484911
MIP_1A	TPM3P9	9	0.0144197	0.0195574	0.484915
IL_9	NUDCD3	3	-0.0348377	0.033225	0.484919
TNF_B	DHRS4L2	3	0.0914589	0.0872274	0.484927
VEGF	ARHGEF11	4	-0.0770941	0.09072	0.484937
CTACK	TRIT1	6	-0.018567	0.0241535	0.48494
MIP_1B	CSRP1	3	-0.304502	0.290427	0.484942
IL_1B	CCDC174	5	-0.0240308	0.030246	0.484945
TNF_A	RP11-18I14.10	3	-0.0402137	0.0383558	0.484949
IL_2	FOXP1-IT1	4	0.0500131	0.0588548	0.484951
IL_17	ZFP28	5	-0.0396218	0.0498702	0.484953
SDF_1A	CTD-3018O17.3	5	0.0240041	0.0302134	0.484959
TNF_B	TMEM107	6	-0.041437	0.0539077	0.484961
FGF_BASIC	OGFRL1	8	-0.0264036	0.0354872	0.484964
IL_6	SPDYE6	8	-0.0335253	0.0450593	0.484967
IL_10	CEP170	3	0.144162	0.137511	0.484971
SDF_1A	STAG3L3	3	0.0495025	0.0472203	0.484982
MIF	ENTPD1	10	-0.0126784	0.0173171	0.484983
M_CSF	CTD-2292M16.8	3	0.0429428	0.0409633	0.484984
G_CSF	ZNF155	4	0.019429	0.0228662	0.484989
TNF_A	RHPN2	3	0.08134	0.0775935	0.484996
MIP_1A	HERPUD2	4	0.0377445	0.0444226	0.484996
GROA_CXCL1	TMCO3	10	-0.0111453	0.0152239	0.485005
IFN_G	ZNF890P	7	0.0235112	0.0311959	0.485008
MIF	C21orf59	3	-0.204609	0.195192	0.485008
IL_16	TRBV4-2	11	-0.0183943	0.0252603	0.48501
G_CSF	SERINC5	6	0.0394431	0.0513202	0.485013
HGF	KIAA1841	26	-0.0160354	0.0226095	0.485014
MIF	TDP2	5	-0.195813	0.246506	0.485026
MCP_1_MCAF	SLPI	3	0.109144	0.104127	0.485027
FGF_BASIC	LATS2	4	0.0394999	0.0464924	0.485027
IP_10	USP45	3	0.223027	0.212779	0.485033
IL_8	TMEM230	6	0.0165079	0.0214799	0.485036
IL_16	AVL9	3	0.113338	0.108133	0.485041
VEGF	B4GALNT4	4	0.0592765	0.0697743	0.48505
GROA_CXCL1	FAM89B	5	-0.0210577	0.026511	0.485051
IL_7	EXOSC3	3	0.406396	0.387751	0.485057
IL_6	HOXC4	3	-0.121068	0.115514	0.485057
TRAIL	LRP10	3	0.076097	0.072606	0.485057
SCGF_B	AC125238.4	3	-0.0281183	0.0268284	0.485058
IL_6	ACER3	7	-0.0195418	0.0259323	0.48506
TRAIL	CDC123	3	-0.0799002	0.0762353	0.48506
G_CSF	CHST13	22	0.00756065	0.0106282	0.485065
FGF_BASIC	UHRF1BP1	27	-0.0121828	0.0171904	0.485068
MIP_1B	RASSF2	4	-0.135502	0.159509	0.485072
IL_4	MAN1A1	9	0.0225848	0.0306433	0.485073
PDGF_BB	BDH1	3	0.155978	0.14883	0.485074
HGF	APOLD1	3	-0.0336359	0.0320945	0.485074
MIP_1A	RAP1GAP2	6	-0.052187	0.0679117	0.485074
FGF_BASIC	MFAP3L	3	-0.164	0.156486	0.485078
IL_8	RWDD2B	7	-0.04157	0.0551673	0.485083
PDGF_BB	VARS2	12	-0.0265748	0.0366566	0.48509
IFN_G	RWDD2B	6	0.0468412	0.0609576	0.485091
SCGF_B	TMTC4	5	0.019753	0.024871	0.485095
MIP_1A	AIFM3	3	-0.0653359	0.0623462	0.485096
IL_4	MRPL2	3	-0.0611076	0.0583115	0.485097
bNGF	TRMT6	3	-0.133664	0.127548	0.485097
IL_4	GSE1	3	0.0843325	0.0804743	0.485099
bNGF	DSCR3	4	0.0577873	0.0680304	0.485101
IL_8	AP001469.9	4	0.0390203	0.0459377	0.485108
EOTAXIN	C17orf76-AS1	3	-0.0474194	0.0452516	0.485111
G_CSF	KIAA1598	19	-0.00865862	0.0121326	0.485116
TNF_B	AC068282.3	7	-0.0203975	0.027072	0.485122
IL_18	TAPT1	6	-0.0587878	0.0765106	0.485123
IL_18	KISS1R	3	-0.0563576	0.053784	0.485127
IL_2RA	MOCS2	3	0.111197	0.10612	0.485131
IL_5	BANF1	10	0.0247274	0.0337866	0.485133
bNGF	ST6GALNAC1	10	-0.0189871	0.0259433	0.485133
MIP_1B	RP11-134P9.1	3	-0.0675814	0.0644967	0.485134
IL_2RA	ZNF575	3	0.0876018	0.0836034	0.485135
G_CSF	BBS4	4	-0.0141696	0.0166827	0.485135
IL_6	BIVM	3	-0.13183	0.125814	0.485136
MIP_1B	RAB24	3	-0.327856	0.312895	0.485138
MCP_3	PROK2	9	0.0187472	0.0254406	0.485141
PDGF_BB	LRPPRC	8	0.0325288	0.0437382	0.485142
RANTES	DSC1	4	-0.036026	0.0424166	0.485144
IL_6	RMDN3	3	0.0377635	0.0360409	0.485144
SCGF_B	PNP	7	-0.0793307	0.105296	0.485149
PDGF_BB	CRBN	3	0.0516332	0.0492791	0.485152
IL_2RA	RAB33B	3	0.0356491	0.0340241	0.485155
IL_6	TSEN2	8	-0.016694	0.0224474	0.485155
IL_8	SLFN12	4	0.0386718	0.0455346	0.485167
SCGF_B	CRAT	11	-0.0221683	0.0304543	0.485168
IL_2RA	TMEM258	4	-0.0826082	0.0972686	0.48517
G_CSF	CTNNAL1	8	-0.00739476	0.00994366	0.48517
SCGF_B	GAPDH	3	0.075253	0.0718275	0.485176
M_CSF	SLAIN2	3	-0.122029	0.116475	0.485179
IL_8	PNPLA7	12	-0.0117497	0.0162109	0.485185
IL_16	SEC11A	3	0.180563	0.17235	0.485187
bNGF	RP11-234K19.2	5	-0.0392378	0.049416	0.485187
GROA_CXCL1	SNX32	6	0.0192091	0.0250044	0.485193
MIG	RNGTT	11	-0.0207391	0.0284926	0.485194
TRAIL	TRMT61A	5	0.0324987	0.0409295	0.485194
MIG	IGLV1-41	3	-0.0317431	0.0303001	0.485196
EOTAXIN	ANKRD13D	3	-0.0898441	0.0857618	0.485203
IL_9	OGFRL1	8	-0.0322885	0.0434218	0.485207
TRAIL	THUMPD1	5	-0.0315959	0.0397939	0.485208
TNF_B	MAN2B1	3	0.0225777	0.0215522	0.485208
MIF	NARG2	10	0.0161938	0.0221307	0.485211
SDF_1A	PWP1	9	0.023898	0.0324365	0.485222
SCGF_B	ACOT1	5	-0.0439371	0.0553397	0.485227
IL_18	SESN2	3	-0.308191	0.29421	0.485228
IL_1B	LRRC37A	10	-0.0223596	0.0305588	0.485235
M_CSF	F5	13	0.0135778	0.0188005	0.485238
RANTES	SLC25A13	6	-0.0257719	0.0335513	0.485245
IL_1RA	ZNF37A	3	0.100712	0.0961485	0.485245
IL_2	RRBP1	6	0.0299989	0.0390545	0.485247
IL_1RA	FAM108A7P	3	-0.0898481	0.0857775	0.485247
IL_9	THBD	4	-0.0273218	0.0321773	0.485249
M_CSF	CYP2S1	12	0.0104791	0.0144601	0.485252
VEGF	CARD8	21	0.00704568	0.00989874	0.485252
IL_4	PRKCZ	4	-0.0592593	0.0697915	0.485254
MIP_1A	GNPTAB	3	0.140046	0.133706	0.485259
IL_17	LOH12CR1	3	0.0941289	0.0898677	0.485259
IL_16	AC007283.5	3	0.0723823	0.0691061	0.485262
FGF_BASIC	LSM10	3	-0.259295	0.24756	0.485262
RANTES	KCNK6	5	-0.113958	0.143546	0.485264
MIF	RNF125	3	0.0780078	0.0744779	0.485266
IL_1B	DHRS1	17	-0.00858925	0.012004	0.485268
EOTAXIN	DCXR	8	-0.0115165	0.0154898	0.485269
IL_16	RYBP	12	-0.0235487	0.0324962	0.48527
IL_4	RP11-673E1.3	6	0.0195518	0.0254553	0.485272
IL_9	TSPAN14	5	0.0373716	0.0470759	0.485274
EOTAXIN	RP11-488L18.4	5	-0.039002	0.0491296	0.485274
MIF	TRIM37	16	0.0173636	0.0242231	0.485275
bNGF	SGCB	3	-0.148537	0.14182	0.485276
IL_2	HCLS1	20	-0.00884629	0.0124156	0.485279
IFN_G	RAC1	5	0.0791656	0.0997244	0.485281
IL_10	MDS2	3	0.113848	0.108705	0.48529
MIP_1B	RNF130	4	0.0439202	0.0517313	0.485291
SDF_1A	CTD-3099C6.9	3	-0.177344	0.169336	0.485297
SCGF_B	SNX19	12	0.0132059	0.0182247	0.485299
IL_4	METRNL	4	0.166475	0.196087	0.4853
IL_1RA	CMBL	12	-0.0165362	0.0228209	0.485301
IL_2RA	GBAP1	11	0.0290166	0.0398751	0.485304
M_CSF	RP11-661A12.9	7	-0.0288773	0.0383439	0.485309
MIF	DAAM1	8	-0.0229882	0.0309227	0.485315
IL_8	TBC1D3F	4	-0.0640496	0.0754456	0.485316
IL_1B	LYSMD2	3	-0.100812	0.0962659	0.485318
IFN_G	ACTBP8	16	0.0105672	0.0147435	0.485321
G_CSF	NOV	4	0.0343728	0.0404895	0.485324
M_CSF	MORC2-AS1	8	0.0256394	0.03449	0.485328
IL_1B	U7	4	0.0541601	0.0637986	0.485328
MIP_1A	RP11-1398P2.1	9	-0.0197509	0.0268146	0.485329
IL_7	RNMT	4	-0.0272996	0.0321583	0.485333
RANTES	CDKN1A	3	0.0747241	0.0713585	0.485335
MIG	JUP	16	-0.00689581	0.00962142	0.485336
IL_9	YME1L1	3	-0.196595	0.187741	0.485336
CTACK	SNRNP40	3	-0.215777	0.206059	0.485337
TRAIL	UIMC1	4	-0.0315709	0.0371902	0.485337
TNF_A	GNAO1	3	-0.0682995	0.0652244	0.485341
IL_2	BAG1	3	-0.0576058	0.0550126	0.485343
IL_9	C15orf52	4	0.138906	0.163633	0.485344
TNF_A	MAEA	5	-0.0688163	0.0867012	0.485344
SDF_1A	CTD-2561B21.11	3	-0.226138	0.215959	0.485344
M_CSF	IGHV3-53	3	0.0784167	0.0748895	0.485356
SCF	ASCC3	4	-0.0651066	0.0766989	0.485357
TNF_A	RP11-422J8.1	17	-0.0116974	0.0163511	0.485357
TRAIL	RP11-267N12.3	3	0.0632094	0.0603666	0.485358
IL_6	PID1	10	-0.014603	0.0199638	0.485361
GROA_CXCL1	CHST13	25	0.00656524	0.00925794	0.485361
VEGF	MACF1	9	0.0181648	0.0246631	0.485361
GROA_CXCL1	ZNF331	5	-0.0228058	0.0287344	0.485366
IL_1RA	LINC00667	11	-0.0124043	0.0170489	0.48537
IL_10	ERICH1	18	0.0117017	0.0163834	0.48537
TRAIL	GMIP	4	0.0524797	0.0618274	0.485378
SDF_1A	SETD3	3	-0.0323264	0.0308754	0.485386
TRAIL	DNAH6	3	-0.312859	0.298817	0.485388
IL_10	SCNM1	3	0.149243	0.142546	0.48539
MCP_3	ATP9A	8	-0.0190249	0.0255962	0.485392
SCGF_B	ILF3-AS1	5	-0.0222845	0.0280796	0.485395
RANTES	EIF6	6	-0.0163091	0.0212403	0.485402
TRAIL	LARP1B	3	-0.0981482	0.0937505	0.485413
TNF_B	WARS	8	0.0276311	0.0371772	0.485417
IL_17	R3HCC1L	6	-0.0238313	0.0310386	0.485425
VEGF	CCDC151	3	0.0468466	0.0447502	0.485432
IL_17	AFG3L1P	3	0.0894712	0.0854675	0.485432
IL_17	CEP78	5	-0.0233071	0.029371	0.485434
SCF	DNAJC15	8	0.0248688	0.033462	0.485435
IL_10	SMOX	9	0.0200492	0.0272266	0.485438
IL_7	CTC-550B14.6	7	0.0263585	0.0350106	0.485442
RANTES	RP11-403A21.2	4	-0.0411999	0.0485467	0.485443
IL_7	ATF6B	3	-0.0837232	0.0799795	0.485444
IL_10	AC012065.7	3	-0.231503	0.221154	0.485446
IL_4	OSBPL6	3	-0.0625895	0.0597922	0.485451
IL_4	HNRNPH1	9	0.0196836	0.0267315	0.485459
IL_6	POLR2D	5	0.0526572	0.0663616	0.48546
PDGF_BB	BLVRA	15	0.0120081	0.0167247	0.48547
VEGF	ST3GAL6	5	0.048659	0.061325	0.485474
IL_6	SLC29A3	6	-0.0452175	0.0589004	0.485478
PDGF_BB	DHTKD1	5	0.0404985	0.0510411	0.48548
SCF	EI24	3	-0.129608	0.123828	0.485484
CTACK	KLHL20	3	-0.197685	0.188874	0.485491
IL_9	TNNT3	6	0.0288278	0.0375524	0.485491
SDF_1A	IRAK2	5	0.0714563	0.0900618	0.485497
MCP_1_MCAF	RFC4	6	0.0192784	0.0251133	0.485497
IL_18	SLC17A9	3	-0.204814	0.195689	0.485498
IL_2	TEX101	5	0.0440496	0.0555193	0.485499
IL_9	ZNF211	6	0.0261584	0.0340761	0.485504
IP_10	MRPL35	5	-0.0336777	0.0424475	0.485506
MIF	GPM6A	5	0.04509	0.0568316	0.485506
MIP_1B	CES1P1	4	-0.132769	0.156471	0.485508
SDF_1A	F5	9	0.0168977	0.0229515	0.485523
TNF_A	FAM20B	3	-0.0721752	0.068965	0.485523
IL_8	IL10RB	9	-0.0434513	0.0590192	0.485529
IL_18	NDUFA12	18	0.0144471	0.0202349	0.485531
IL_1RA	FST	4	0.0179833	0.0211954	0.485538
M_CSF	ADORA2B	10	0.0253067	0.0346114	0.485539
IL_9	XRRA1	18	-0.0179553	0.025149	0.485539
IP_10	LAMP5	8	0.0304882	0.0410339	0.485544
IL_10	HEXIM2	4	-0.0994422	0.117207	0.485546
PDGF_BB	CORO1C	7	-0.0154189	0.0204853	0.485548
TRAIL	SH2B2	3	-0.176255	0.16843	0.48555
IL_18	AVEN	3	0.373692	0.357104	0.485552
SDF_1A	RP11-1094M14.5	3	0.0987586	0.0943758	0.485556
MIP_1B	TTF2	9	0.0209465	0.0284534	0.48556
FGF_BASIC	DHX36	6	0.032286	0.0420647	0.485565
IL_2	TRBV11-2	4	0.0567777	0.0669249	0.485571
IL_6	RP11-981P6.1	3	0.0325803	0.031136	0.485572
MIP_1B	DDX18	4	-0.0495549	0.0584117	0.485574
IL_9	CLEC3B	4	0.060511	0.0713268	0.485578
IL_7	PARVG	8	-0.0362326	0.0487697	0.485582
bNGF	ELOVL4	4	0.0573841	0.0676419	0.485583
M_CSF	CLEC1B	9	-0.0210468	0.0285912	0.485585
IL_2	DBNL	5	0.0566378	0.0714011	0.485588
TNF_B	MYO3B	3	-0.226575	0.216541	0.485588
EOTAXIN	ABRACL	12	0.0135021	0.0186467	0.485598
IL_1RA	CDV3	3	0.134156	0.12822	0.485599
FGF_BASIC	RP11-517C16.2	3	-0.169276	0.161789	0.485606
IL_6	TMEM44	4	-0.0784915	0.0925301	0.485614
IL_8	FAM13A-AS1	3	0.117023	0.11185	0.485615
SCF	DDO	8	0.0136558	0.0183826	0.485619
EOTAXIN	AGTRAP	4	0.0339886	0.0400685	0.485622
IL_1B	CD59	6	0.0672217	0.087595	0.485627
TNF_B	INADL	5	0.0379633	0.0478638	0.485628
IL_1RA	PPP3R1	4	0.0330237	0.0389316	0.485628
GROA_CXCL1	FFAR4	3	0.0571232	0.0546009	0.48563
SCF	PARP11	3	-0.269169	0.257287	0.485633
IL_4	TJP3	3	0.710095	0.678748	0.485634
RANTES	BRD1	3	-0.0484617	0.0463228	0.485636
SDF_1A	LTBR	5	-0.0414452	0.0522551	0.485639
IL_17	PHLDB3	12	0.0119082	0.0164474	0.485646
M_CSF	RP11-108M9.4	6	-0.0300314	0.0391351	0.485647
MIF	TRIM58	5	0.0383373	0.0483376	0.485648
bNGF	FANK1	3	-0.0915116	0.0874766	0.485651
IL_2	EIF2AK1	4	0.419648	0.494753	0.485652
IL_2RA	PGBD1	4	-0.126642	0.149309	0.485656
IL_10	HAGH	4	0.0457599	0.0539503	0.485657
SCGF_B	COCH	3	0.0476246	0.0455258	0.485659
RANTES	LIAS	6	0.0291332	0.0379658	0.48566
SCGF_B	SUMF1	13	-0.0158164	0.0219219	0.485662
IL_17	FCER2	4	-0.0355924	0.0419639	0.485665
IL_9	PLD2	5	0.015017	0.0189354	0.485672
IL_2RA	MSH2	5	-0.109441	0.138	0.48568
MIP_1A	RP11-326C3.2	3	0.0620928	0.0593606	0.485681
TRAIL	KIAA1324	22	0.0113535	0.015983	0.485691
MCP_1_MCAF	SNORD14A	12	0.00661965	0.00914394	0.485694
PDGF_BB	GOT2	4	0.0327812	0.0386525	0.485695
SCGF_B	ORAI1	4	0.045167	0.053257	0.485697
IL_4	REPS1	4	0.013896	0.0163854	0.485708
IL_7	MTMR10	6	0.030995	0.0403971	0.48571
TNF_A	GIT1	6	0.025861	0.0337059	0.485712
G_CSF	CWF19L2	12	0.0168754	0.0233117	0.485714
MCP_1_MCAF	SEC24D	3	0.0877504	0.0838982	0.485715
EOTAXIN	RP11-63P12.6	3	0.446559	0.426956	0.485715
M_CSF	IRF3	3	0.0730536	0.0698511	0.485735
IL_4	AC005154.8	5	-0.0247671	0.0312348	0.485738
IL_9	OBSCN	4	-0.0620233	0.0731404	0.485739
SCF	RAB21	3	-0.0539497	0.0515856	0.485742
IL_1B	ATP2A3	3	0.267966	0.256228	0.485748
MIG	DNM1L	3	0.196004	0.187423	0.485755
IFN_G	MT1L	8	-0.0302403	0.0407218	0.485765
IL_2RA	CD5	4	0.0999229	0.117842	0.485766
TNF_B	MYL12A	3	0.063759	0.0609701	0.485768
IL_2RA	SUN1	3	-0.128752	0.123122	0.485772
IL_2RA	PGM5	15	-0.0121447	0.0169271	0.485777
bNGF	FCRLA	4	0.19254	0.227076	0.485779
MIP_1B	IKBIP	8	0.0426015	0.0573695	0.48578
RANTES	SCRN1	6	0.0457851	0.0596841	0.485781
SCF	RP11-452K12.4	3	-0.0415212	0.039707	0.485784
IL_1RA	NUCKS1	6	-0.0194524	0.0253582	0.485792
MIP_1A	PRKRIP1	5	0.0232098	0.0292749	0.485793
PDGF_BB	ENTPD6	5	0.0376528	0.0474922	0.485795
SDF_1A	C2orf42	3	-0.0866406	0.0828583	0.485796
IP_10	PGM5	15	0.0138217	0.0192661	0.485814
bNGF	CTC-203F4.1	4	0.13151	0.155113	0.485816
MIG	AC009495.2	4	-0.0449704	0.0530427	0.485822
SCGF_B	ENO3	4	0.0845914	0.0997769	0.485827
SCGF_B	BYSL	6	0.0290583	0.0378839	0.485828
IL_9	C10orf35	4	-0.0400716	0.0472655	0.485829
SCGF_B	KRT73	13	-0.0160836	0.0223012	0.485832
HGF	CXCR2	6	0.0606368	0.0790544	0.485834
IL_10	SYTL3	3	0.0552895	0.0528826	0.485837
IL_6	ATXN7L3B	3	0.801249	0.766371	0.485838
PDGF_BB	AP003774.6	11	-0.0196489	0.0270359	0.485839
MCP_1_MCAF	DUSP6	3	0.148001	0.14156	0.485841
IL_6	LAPTM5	4	0.0276248	0.0325855	0.485845
MIP_1B	TARBP1	6	-0.0717717	0.0935742	0.485846
MIF	TREML4	15	-0.0154155	0.0214895	0.485849
PDGF_BB	CD68	3	0.0569981	0.0545191	0.48585
IL_6	MYH10	3	0.067964	0.0650092	0.485856
IL_18	SMU1	3	0.0998555	0.0955143	0.485856
IP_10	SLC35D2	3	0.052314	0.0500397	0.485857
IL_1B	CTC-338M12.3	3	-0.0918016	0.0878113	0.485859
SCF	SUOX	11	0.0279911	0.0385168	0.485866
bNGF	FAM108A7P	3	0.0954233	0.0912783	0.485869
MCP_1_MCAF	DHDH	5	-0.0820718	0.103538	0.485871
bNGF	SESN3	10	0.0174637	0.0239035	0.485871
TNF_B	TRIM5	7	0.0154215	0.0205054	0.485882
IL_8	MORN4	3	-0.0306582	0.0293283	0.485889
IP_10	UPF3A	6	-0.0615049	0.0801971	0.48589
IL_1RA	VAMP1	11	-0.0126271	0.0173764	0.485891
IL_17	URM1	5	-0.0447364	0.0564418	0.4859
IL_9	AP4M1	6	-0.0311127	0.0405695	0.485902
IL_13	LYVE1	3	0.111974	0.107125	0.485912
IL_9	MFHAS1	6	0.0678782	0.0885123	0.485912
VEGF	SFXN3	3	0.041901	0.0400876	0.485922
GROA_CXCL1	EFCAB4A	15	-0.0165596	0.0230886	0.485929
SDF_1A	RIN3	3	0.114776	0.109812	0.48593
MIP_1B	SLC35A4	4	0.0372397	0.0439375	0.485936
IL_2RA	FAM22A	10	0.0237647	0.0325331	0.485938
MIP_1A	VKORC1L1	5	0.0417012	0.0526175	0.485939
GROA_CXCL1	CTC-459F4.1	10	0.0151517	0.0207426	0.485944
IL_4	CRNKL1	4	0.099921	0.117895	0.485944
TRAIL	SCARNA24	3	0.0599725	0.0573823	0.485951
SCGF_B	PLSCR3	3	0.0499867	0.0478279	0.485952
VEGF	CPQ	11	-0.0337731	0.0464825	0.485953
HGF	FAM53A	5	0.0248968	0.0314154	0.485954
IL_16	RAI14	6	0.0315041	0.0410864	0.485966
EOTAXIN	TSC22D4	5	0.0470003	0.0593081	0.485968
PDGF_BB	ARFGAP2	3	0.0407449	0.0389872	0.485968
IL_2RA	PDCD6	4	-0.0776462	0.0916203	0.485973
RANTES	RP11-76E17.4	4	-0.0361025	0.0426006	0.485978
IL_5	PGAM1	3	-0.0377625	0.0361349	0.485981
IL_18	C1orf112	6	0.0180016	0.0234779	0.485983
MCP_3	ING1	4	0.0360269	0.0425125	0.485989
IL_1RA	RAB44	3	0.0504286	0.0482565	0.48599
EOTAXIN	ZNF668	5	0.0912488	0.115151	0.485992
MCP_3	SELL	10	0.0165116	0.022607	0.485997
MIP_1A	IGHV1-3	5	-0.107553	0.135728	0.485998
MIG	GATAD1	3	0.336595	0.322107	0.486
MIP_1A	ZNF79	4	0.0296082	0.0349395	0.486001
EOTAXIN	KIFC2	3	0.0256426	0.0245391	0.486003
G_CSF	PLXNB2	3	0.0502235	0.0480638	0.486014
IL_9	CYFIP1	3	-0.28846	0.276064	0.486023
MIG	EP400NL	3	-0.0826091	0.07906	0.486027
MIG	COQ5	19	-0.00897327	0.0126007	0.486046
IL_2	INSR	4	0.351099	0.414368	0.486046
IP_10	DDO	8	0.0183202	0.0246867	0.486048
SCGF_B	PJA2	7	-0.0307209	0.0408652	0.486053
IL_6	RP11-314N13.3	4	-0.0884337	0.104372	0.486055
SCF	STOML1	4	0.0536895	0.0633665	0.486059
TRAIL	RNF8	3	-0.133489	0.127768	0.486063
MIP_1B	LRPAP1	3	-0.0651114	0.0623226	0.48607
IL_18	TTC4	3	0.0729813	0.0698557	0.486072
TNF_A	MTMR10	6	0.0376312	0.0490899	0.486073
IL_6	AP000351.10	7	0.0318052	0.0423096	0.486074
IL_1B	SPSB1	4	0.043169	0.0509519	0.486075
SDF_1A	ZNF101	3	-0.107398	0.102802	0.48608
IL_2	PPIEL	3	-0.0604773	0.0578894	0.486083
G_CSF	RNF7	5	-0.0549548	0.0693666	0.486088
IL_2	AIF1	3	-0.238897	0.228679	0.48609
SCF	ECHDC3	11	-0.0122307	0.016839	0.486096
MIG	AC016735.1	5	-0.129263	0.163165	0.486096
MIP_1B	BFSP1	6	0.0629707	0.0821501	0.486096
MIP_1A	PLXNA4	3	0.738202	0.70665	0.4861
IP_10	LGALS1	4	0.0711203	0.0839492	0.486105
SCGF_B	RP11-554I8.1	6	0.0505029	0.065888	0.486116
MIG	MOB3C	8	0.02669	0.0359711	0.486117
IL_10	MGST2	10	0.0265983	0.0364279	0.486119
IL_1B	PLAC9	3	-0.0773645	0.0740647	0.486129
GROA_CXCL1	RP5-1157M23.2	3	-0.0636619	0.0609488	0.486141
SCF	RP11-159N11.4	5	0.0600775	0.075843	0.486142
IL_9	LYRM4	14	-0.00982352	0.0136704	0.486146
IL_18	FBXO32	6	-0.0902713	0.11778	0.486146
M_CSF	SPCS3	3	-0.0525749	0.0503352	0.486147
TNF_A	ENDOV	3	0.145833	0.139624	0.486154
FGF_BASIC	LEMD3	6	0.0225459	0.0294174	0.486159
SDF_1A	CTNNBIP1	3	0.0531363	0.0508749	0.486161
IL_17	PRKCB	10	0.0166594	0.0228186	0.486168
SCF	RP11-33B1.4	6	-0.0183728	0.023973	0.486169
TRAIL	ORAI1	6	0.0311763	0.0406796	0.486174
IL_9	KLHL20	3	-0.226271	0.216651	0.486175
MIP_1B	SLC24A6	5	0.0857957	0.108319	0.486176
PDGF_BB	CTC-462L7.1	3	0.0334208	0.0320002	0.486178
IL_4	SUCLG2	13	-0.018887	0.0262103	0.48619
MIP_1A	RP11-57H14.2	3	-0.235867	0.225849	0.48619
MIP_1B	ADCY10P1	16	-0.0137931	0.0192837	0.486199
IL_18	SGSM1	5	-0.0803292	0.101424	0.4862
SCF	RP11-738E22.3	6	0.020097	0.0262249	0.486203
SCF	RP11-473M20.9	7	0.0199621	0.0265636	0.486207
TNF_B	BLK	4	0.0395054	0.0466446	0.486211
MIP_1B	TULP4	4	-0.0995675	0.117562	0.486214
MIP_1B	NCAPG2	4	0.0322017	0.0380216	0.486217
IL_17	DSCR3	4	0.0705135	0.0832585	0.48622
IL_1RA	SUOX	11	-0.0234667	0.0323182	0.486223
IP_10	ATPAF1	3	-0.256327	0.245467	0.486224
MIP_1B	CEP78	5	0.0246098	0.0310744	0.486226
EOTAXIN	TRBV7-6	3	-0.0721931	0.0691352	0.486228
bNGF	SPDYE6	8	-0.0352735	0.0475529	0.486235
SCGF_B	CNTROB	3	-0.0443361	0.0424605	0.486245
SCGF_B	CTD-2203K17.1	3	0.109537	0.104904	0.486248
SCGF_B	GTPBP4	8	0.0496072	0.0668787	0.486249
MIF	CCSAP	5	-0.0354788	0.0448011	0.486249
TNF_B	PRCP	3	-0.0520198	0.0498201	0.486251
IL_2RA	TRBV28	14	-0.0159048	0.0221386	0.486251
IL_13	MED19	14	0.0278311	0.0387398	0.486256
EOTAXIN	LYAR	8	-0.0219863	0.029642	0.48626
IL_17	AC021860.1	6	0.0757362	0.0988435	0.486261
MIG	RMDN1	5	-0.0468845	0.0592061	0.486264
MIP_1A	ASCL2	4	0.0253513	0.0299378	0.486275
G_CSF	C7orf25	11	-0.0106511	0.0146704	0.486275
HGF	EPAS1	3	-0.0419804	0.0402098	0.486288
FGF_BASIC	WDR11	17	0.0160239	0.0224476	0.486288
HGF	ENO3	4	0.0686166	0.0810338	0.486291
MIG	CRIM1	4	-0.0765115	0.0903584	0.486295
RANTES	CPA5	9	-0.0135892	0.0184917	0.486297
IL_4	PSORS1C3	13	0.023455	0.0325579	0.4863
TRAIL	PAX8	15	-0.0169953	0.0237169	0.486302
IL_4	TACC3	7	0.0424502	0.0565016	0.486303
SCGF_B	MARCH1	6	-0.0396959	0.0518129	0.486306
GROA_CXCL1	USP30	3	-0.0762482	0.0730377	0.486311
IL_7	ADK	15	-0.00968393	0.0135142	0.486311
IFN_G	RP11-554A11.9	4	-0.064176	0.0757964	0.486325
G_CSF	PRAMEF24P	3	0.135136	0.129452	0.486326
IL_18	AC103965.1	9	-0.0384342	0.0523038	0.486328
MIP_1B	CAMK1D	12	-0.0325102	0.0449745	0.486329
IFN_G	SLC9A3	14	0.0097124	0.0135217	0.486333
IL_18	RP11-555K12.1	3	0.182386	0.174719	0.486334
IL_1RA	MEI1	11	0.0218406	0.0300868	0.486335
SDF_1A	PRDM5	6	-0.0349382	0.0456071	0.486343
IL_4	ECHDC2	13	-0.0346204	0.0480623	0.486351
IFN_G	CD37	5	-0.052364	0.06614	0.486352
MIF	TNS3	4	0.113394	0.133938	0.486357
FGF_BASIC	ACVR2B	5	-0.0331389	0.0418583	0.486361
SDF_1A	ENPP4	10	-0.0212082	0.0290633	0.486373
G_CSF	KLHDC7B	3	0.159446	0.152764	0.486378
IL_8	RAB4B	3	0.099772	0.0955932	0.486385
M_CSF	TPM3P6	3	0.153845	0.147402	0.486386
IFN_G	HELZ	3	0.0955285	0.0915322	0.486402
G_CSF	POM121B	7	0.0406812	0.0541604	0.486404
TNF_A	SAC3D1	3	-0.0490464	0.0469953	0.486406
MCP_1_MCAF	IQGAP1	10	-0.021951	0.0300838	0.486409
IL_2RA	KLHL6	4	0.0966541	0.114181	0.48641
CTACK	CELA1	8	-0.0244237	0.0329406	0.486418
MIF	PILRB	20	-0.0100129	0.0140901	0.486418
IL_8	SIGLEC10	5	0.0477783	0.0603581	0.486419
IP_10	EVL	3	-0.12425	0.119062	0.486427
SDF_1A	MAP10	3	-0.0924733	0.0886121	0.486428
RANTES	PRR11	3	0.0715204	0.0685365	0.486439
IL_9	MRPL35	5	-0.0362748	0.0458286	0.486443
RANTES	ADAM17	3	0.303669	0.291004	0.486444
TNF_A	SNAI3	6	-0.0212415	0.0277348	0.486445
IL_1B	KIAA1407	3	0.146601	0.140492	0.486454
EOTAXIN	CTD-2547L24.3	3	0.119548	0.114566	0.486456
MIP_1A	CKB	5	0.0344945	0.0435814	0.486461
TNF_B	HMGN1	4	0.0215105	0.0254148	0.486463
SCF	RP11-483P21.2	4	0.0279094	0.0329753	0.486466
IL_6	TACC3	8	0.0345199	0.0465628	0.486466
MIP_1B	TIGD5	4	0.0529552	0.0625688	0.486476
MIG	ATPAF2	4	0.0139364	0.0164667	0.48648
VEGF	FBXO41	3	0.050106	0.0480219	0.486481
SCF	ASPHD2	4	0.035338	0.0417543	0.486485
IL_8	ASB13	7	-0.0463829	0.0617637	0.486488
MIP_1A	BAZ2B	19	0.0168713	0.0237158	0.486488
MCP_3	GALNT1	3	0.0814148	0.0780334	0.486501
VEGF	PEPD	4	0.0391228	0.0462287	0.486503
IL_16	ZNF608	4	0.109654	0.129571	0.486504
TRAIL	ATP5A1	4	-0.0380665	0.0449809	0.486507
IL_2	PADI4	10	-0.0122875	0.0168439	0.486507
RANTES	C16orf13	8	0.0157974	0.0213109	0.486511
TNF_B	SAPCD2	4	-0.0799386	0.0944597	0.486511
TRAIL	SATB1	4	0.0626538	0.0740357	0.486514
SCGF_B	GUSBP5	13	-0.0167373	0.0232448	0.486514
IP_10	AC104135.3	4	-0.0341942	0.0404062	0.486516
SCF	AP3M1	7	-0.0335059	0.0446205	0.486523
GROA_CXCL1	SLC1A4	7	-0.0150087	0.0199876	0.486528
M_CSF	RASD1	3	0.137454	0.131757	0.486529
PDGF_BB	CMTM3	5	0.099997	0.126363	0.486536
SCGF_B	RP5-823G15.6	3	0.249597	0.239262	0.486543
PDGF_BB	MED28	3	0.0523433	0.0501775	0.486553
IL_16	TPP2	8	-0.018553	0.025031	0.486556
TRAIL	CENPP	10	0.0149326	0.0204725	0.486562
IL_2	SHMT1	8	0.0273465	0.0368953	0.486563
MIP_1B	AIMP2	3	0.0832365	0.0797957	0.486566
IP_10	WDR60	12	-0.012437	0.0172149	0.486568
SCGF_B	VCP	4	-0.0426976	0.0504615	0.486569
MIP_1A	CIB1	18	-0.0127843	0.0179496	0.486575
IL_9	CAPN11	4	-0.0380783	0.0450031	0.486577
GROA_CXCL1	RPA1	13	0.0170841	0.0237301	0.486582
IL_1RA	SCML4	12	-0.0213266	0.0295208	0.486584
IL_1RA	ATP8A1	4	-0.0974994	0.115234	0.486589
MIF	C8orf31	3	-0.0307068	0.02944	0.486594
IL_1RA	DCHS1	6	-0.0301772	0.039417	0.486599
IL_6	LMAN2L	3	0.0597507	0.0572868	0.4866
IFN_G	PRICKLE1	4	-0.404352	0.477932	0.486612
IL_2RA	TSNARE1	3	-0.0946649	0.0907661	0.486616
TNF_A	NAA60	6	0.033102	0.0432399	0.486624
IL_8	AC010492.2	3	0.186708	0.179024	0.486626
G_CSF	SACM1L	13	-0.0131655	0.0182891	0.486629
G_CSF	TBC1D8	8	0.0272481	0.0367688	0.486633
M_CSF	CDKN2D	3	0.0651813	0.0625005	0.486636
PDGF_BB	DDX43	3	0.120237	0.115292	0.486636
PDGF_BB	RP11-195F19.9	7	0.0242897	0.032356	0.486638
PDGF_BB	SNX21	3	-0.12706	0.121837	0.486642
VEGF	NEK11	5	0.0408654	0.0516548	0.486648
IL_10	SCYL3	3	0.0682568	0.0654524	0.48665
MIG	ST3GAL4	3	0.186562	0.178898	0.48665
IL_1RA	PIGO	3	0.0473364	0.0453919	0.486652
bNGF	MGAT5	4	-0.113093	0.133687	0.486654
MIF	KTN1	3	-0.0203903	0.0195529	0.486657
IL_7	BRI3	3	-0.0736955	0.0706702	0.486661
G_CSF	RPA2	13	0.0177966	0.0247245	0.486663
IL_7	SNX16	14	0.014318	0.0199493	0.486669
IL_10	SRBD1	5	-0.0204543	0.0258562	0.486671
PDGF_BB	TBC1D14	6	0.027742	0.0362428	0.486674
VEGF	ZNF814	5	0.0613714	0.0775799	0.486674
bNGF	JAKMIP3	5	0.0398549	0.0503811	0.486677
MCP_3	CABLES2	4	0.0826161	0.0976667	0.486678
EOTAXIN	SLC31A2	5	0.194167	0.245453	0.486682
MIP_1B	EHHADH	3	0.072166	0.0692084	0.486684
IL_16	RPL23AP7	18	0.0204925	0.0287798	0.486691
M_CSF	CTU2	3	-0.0488861	0.046884	0.486694
FGF_BASIC	NSUN6	7	-0.0372208	0.0495892	0.486703
GROA_CXCL1	OXA1L	3	-0.811771	0.77856	0.486707
IL_18	FGGY	10	0.0224818	0.0308333	0.486712
IL_4	CLCN7	8	0.0125518	0.0169409	0.486717
IFN_G	SIGMAR1	6	-0.0160474	0.0209669	0.486718
IL_1B	OASL	11	-0.0412626	0.0568945	0.486728
IL_2RA	KRBA1	3	-0.112778	0.108172	0.48673
IL_18	DCLRE1B	3	0.0824497	0.0790825	0.486732
SDF_1A	DNAH1	3	0.0584148	0.0560325	0.48675
VEGF	PTPRN	4	-0.105541	0.124795	0.48676
IL_1B	MSR1	5	-0.0446635	0.0564722	0.486765
IL_16	UPF3A	8	-0.0366439	0.0494632	0.486766
bNGF	PPP3R1	4	-0.0281177	0.0332478	0.486766
MIP_1A	ADARB2	14	0.0153001	0.0213227	0.486768
EOTAXIN	ITPKB-IT1	5	0.0745083	0.0942088	0.486769
IL_1B	SNHG15	9	0.040002	0.0544952	0.486774
IL_18	AC046143.7	3	-0.239056	0.229325	0.486776
IL_16	RP11-403A21.2	4	-0.0366936	0.0433898	0.486779
IL_2RA	MMP24-AS1	3	-0.0471245	0.0452084	0.486791
VEGF	KLHL30	6	0.0229152	0.0299456	0.486792
IL_17	ACP6	10	0.0164173	0.0225206	0.486799
IL_2	MARCH6	3	-0.0402685	0.0386331	0.486807
MIG	CABP5	6	0.0629777	0.0823032	0.486811
IFN_G	UTP11L	4	-0.044433	0.0525467	0.486816
MIP_1A	RP11-175P19.2	3	-0.0408045	0.0391496	0.486825
IL_16	SLC25A24	10	-0.0197227	0.0270568	0.486829
IL_2RA	ECHS1	4	0.0578424	0.0684073	0.48683
EOTAXIN	HIST1H4H	14	-0.0265784	0.0370459	0.486832
IL_2	SON	3	-0.0888386	0.0852405	0.486843
IL_1B	LARS2	6	0.0232782	0.0304241	0.486847
TNF_A	TP53TG1	5	0.0691642	0.0874698	0.486851
MIP_1B	CAPRIN2	7	0.039864	0.0531297	0.486851
VEGF	PPT1	22	0.0136981	0.0193358	0.486853
IL_4	ACAP1	6	-0.0225598	0.0294857	0.486855
SCF	CTD-2651B20.3	4	0.0300479	0.0355386	0.486856
IL_9	RAB33B	3	0.036694	0.0352093	0.486856
M_CSF	ACO1	3	-0.145431	0.139547	0.486858
TNF_B	HLA-S	6	0.0427416	0.0558641	0.486861
IL_1RA	MYO1C	3	-0.179053	0.171813	0.486866
IL_1B	PPFIA4	11	0.0219608	0.0302905	0.486869
TNF_B	CTC-523E23.1	4	0.0587268	0.0694611	0.486873
IL_9	SNX29	7	0.0290084	0.0386638	0.486873
MIP_1A	ERGIC1	3	0.0937453	0.0899589	0.48688
VEGF	FOXRED2	7	-0.0222273	0.0296267	0.486889
IL_2	ENC1	11	0.00592702	0.00817559	0.486893
VEGF	CDK19	3	0.119489	0.114668	0.486894
TNF_A	GGNBP2	3	-0.0580075	0.0556673	0.486896
IP_10	CTB-25B13.12	3	0.192303	0.18455	0.486905
MIP_1A	RP11-166B2.1	6	0.0195984	0.0256185	0.486909
SCF	RIN3	3	-0.0965354	0.0926459	0.486913
M_CSF	TM7SF2	3	0.0345646	0.0331723	0.486917
M_CSF	LILRP1	7	-0.019118	0.0254841	0.486919
EOTAXIN	EOGT	3	0.076709	0.0736198	0.48692
FGF_BASIC	RP1-90J20.7	9	0.0142642	0.0194391	0.486922
VEGF	ZNF600	6	0.0264833	0.0346197	0.486925
TRAIL	ALDOC	8	-0.029653	0.0400425	0.48693
HGF	LRCOL1	3	-0.27036	0.259482	0.486932
MIF	MPV17L2	3	0.080924	0.0776687	0.486935
IL_2RA	GFPT2	3	-0.312846	0.300262	0.486936
IL_2	CHST15	4	-0.10226	0.120972	0.486937
MIP_1B	ZNF391	6	-0.115564	0.151076	0.486946
MIP_1B	CCR2	4	-0.454733	0.537957	0.486947
MCP_1_MCAF	BAIAP2-AS1	7	-0.0195926	0.0261192	0.486958
M_CSF	RP11-834C11.3	8	0.0548852	0.0741202	0.486959
MIF	LYRM7	4	-0.225659	0.26697	0.486963
IL_16	CHST13	25	-0.00732356	0.0103658	0.486967
IL_2	GABPB1-AS1	16	0.0110896	0.0155319	0.48697
IL_1B	RP6-65G23.1	3	0.189395	0.181797	0.48697
IL_7	ATP6V1C1	3	-0.0584662	0.0561207	0.486971
MIP_1A	SMARCD2	3	0.0293755	0.028198	0.486982
MCP_3	GTPBP4	7	-0.0551121	0.0734754	0.486982
IL_7	USP14	3	-0.163683	0.157123	0.486983
EOTAXIN	RP11-356N1.2	3	0.0407008	0.0390705	0.486991
MIP_1A	HOMER2	5	-0.0532014	0.067306	0.486992
IL_2RA	MVB12B	13	-0.0142252	0.0197782	0.486994
IL_5	NARG2	10	-0.0170191	0.0233571	0.486996
M_CSF	KCTD20	3	-0.0463241	0.0444696	0.486998
MIP_1A	SDF4	3	-0.0438968	0.0421395	0.486999
GROA_CXCL1	MFHAS1	7	0.0379698	0.0506235	0.487
MIG	DDX31	5	-0.0241308	0.0305291	0.487004
IL_7	ALCAM	13	-0.012149	0.016892	0.487006
SDF_1A	TRBV10-2	5	0.0211986	0.02682	0.487011
MCP_3	ABCC3	10	0.0189545	0.0260142	0.487013
IL_2RA	CDAN1	4	0.0835344	0.0988398	0.487013
IL_10	RPL7P50	3	0.0459017	0.0440665	0.487016
IL_18	FHL2	4	0.0316971	0.0375054	0.487019
IL_1RA	AC123768.4	3	-0.171239	0.164395	0.487021
IL_9	LILRB5	4	-0.0981764	0.116169	0.487026
SDF_1A	MPST	3	0.10975	0.105366	0.487028
IL_4	LHFPL2	4	0.0704573	0.0833709	0.487032
IL_6	SDCCAG3	7	0.0327547	0.0436747	0.487041
FGF_BASIC	HSPA7	8	0.0286796	0.0387383	0.487041
M_CSF	EPHX1	3	-0.126968	0.121902	0.487042
bNGF	DERL1	4	-0.05772	0.0683017	0.487047
RANTES	PPIE	13	0.0173195	0.024084	0.487057
MCP_1_MCAF	CECR1	6	0.017297	0.0226187	0.487061
SCF	RP4-761J14.10	4	-0.0318356	0.0376746	0.487073
IL_2	TAMM41	5	0.0350558	0.0443587	0.487074
IL_8	TRAV20	3	0.0721758	0.069303	0.487075
IL_10	ANKRD9	7	0.0274433	0.0365957	0.487077
PDGF_BB	AL357673.1	3	0.0773892	0.0743117	0.487087
IL_10	MVD	3	0.0770684	0.0740043	0.48709
IFN_G	CTSO	7	-0.0731313	0.0975251	0.487095
G_CSF	RP11-115L11.1	6	0.0430568	0.0563089	0.487097
IL_10	MTHFD1	3	0.101993	0.0979409	0.4871
IL_16	NIPAL3	3	0.0562838	0.0540491	0.487108
SCGF_B	SERPINA1	13	0.0247953	0.0344839	0.48711
IP_10	C10orf76	4	-0.046986	0.0556095	0.487112
IL_6	ORM1	10	0.0243802	0.0334691	0.487116
IL_10	CLYBL	13	-0.0125052	0.0173919	0.487121
FGF_BASIC	RP11-195E2.1	3	-0.102479	0.0984155	0.487124
MIG	LMAN2L	3	0.07154	0.0687048	0.487132
IL_17	RP11-305L7.1	3	-0.0451322	0.0433445	0.487139
G_CSF	ASCC2	9	0.0189255	0.0258048	0.48714
IL_1RA	SBF1	5	-0.0700052	0.0885984	0.487143
IL_10	FAM212B	4	-0.0852558	0.100913	0.487149
IL_18	NAA38	9	0.0373367	0.0509101	0.487152
FGF_BASIC	FSCN1	5	0.0573023	0.0725235	0.487153
bNGF	RNF219	5	0.0259238	0.0328102	0.487156
TRAIL	GNS	3	0.116253	0.111654	0.487156
IL_18	GPA33	3	-0.107021	0.102789	0.487162
EOTAXIN	TSPAN31	5	-0.0124569	0.0157662	0.487163
PDGF_BB	POFUT2	3	0.191979	0.184392	0.487168
G_CSF	MGAT5	4	-0.0887497	0.105054	0.487169
SDF_1A	AC009495.2	4	-0.0667493	0.079014	0.487179
IL_8	FAM210B	3	0.0594834	0.057135	0.487182
IL_4	B3GAT1	6	-0.0183887	0.0240534	0.487183
SCF	ACSM3	3	0.0630287	0.0605427	0.487194
IL_8	AIMP2	4	0.0404367	0.0478686	0.487195
IL_17	SCRN2	8	0.0195736	0.0264487	0.4872
TNF_B	DTHD1	3	-0.0443005	0.0425546	0.487205
GROA_CXCL1	RPL27A	3	-0.0988062	0.0949124	0.487205
MIF	CEP68	3	0.0529319	0.0508461	0.487206
bNGF	FAM193B	3	-0.0782883	0.0752049	0.487213
MIG	IGLC6	4	-0.0730362	0.0864658	0.487221
IL_4	GNPDA2	3	0.427111	0.4103	0.487222
IL_2RA	LIMS2	6	-0.0423724	0.0554313	0.487226
TRAIL	SIGLEC10	5	-0.0460673	0.0583148	0.487226
FGF_BASIC	MAGI2-AS3	5	0.0488092	0.0617862	0.48723
SDF_1A	MTHFD2	4	0.0609746	0.0721886	0.487234
IL_2RA	DCAF4	15	-0.0146197	0.0204463	0.487236
TNF_A	C15orf26	3	-0.0990783	0.0951837	0.487239
IFN_G	UROD	10	0.0206568	0.0283659	0.48724
IL_4	LYRM4	15	-0.00930113	0.0130083	0.487242
MCP_3	CTSK	8	-0.0221979	0.0299978	0.487243
MIF	PDXDC2P	7	-0.0437146	0.0583187	0.487255
IL_16	KISS1R	3	0.034497	0.0331427	0.487255
MCP_1_MCAF	C1orf174	6	-0.0398059	0.0520776	0.487256
M_CSF	ZNF354A	12	-0.0146321	0.0202863	0.487257
IL_6	RP11-18F14.2	3	-0.0921768	0.0885597	0.487261
IL_16	RP11-256L6.2	4	0.0233271	0.0276195	0.487264
IL_17	DYNLL2	4	0.0285046	0.0337504	0.487271
MCP_1_MCAF	BET1L	6	0.0197749	0.0258725	0.487275
MIP_1B	ZNF137P	3	-0.433303	0.416318	0.487275
G_CSF	AC046143.7	3	-0.205618	0.197558	0.487276
MCP_1_MCAF	SESN3	10	-0.0153949	0.0211421	0.487278
IL_9	DLEC1	4	-0.107159	0.126884	0.487282
MIF	MICD	14	-0.0301745	0.042103	0.487284
MCP_3	MMEL1	5	0.0379061	0.0479909	0.487285
IL_9	MFSD1	6	0.0362916	0.0474834	0.487286
MIP_1A	SSH2	10	0.0292505	0.0401722	0.487297
bNGF	TBK1	3	0.0387008	0.0371864	0.487297
IL_1B	ASRGL1	8	-0.0150693	0.0203672	0.487301
MCP_3	WWC1	5	0.0552223	0.0699178	0.487306
RANTES	CMAHP	16	-0.0209524	0.0293693	0.487313
IP_10	PPIEL	3	-0.0517875	0.0497637	0.487315
MIP_1B	RP11-317J10.2	7	0.0466307	0.0622196	0.487325
G_CSF	CRIP3	4	0.100354	0.11884	0.487328
IL_1RA	AL133458.1	17	0.0275733	0.0387212	0.487332
CTACK	RP11-536K7.3	4	-0.0782732	0.0926933	0.487334
IL_2	CDC5L	3	-0.164734	0.158307	0.487335
CTACK	PTPRB	3	0.109406	0.105138	0.487338
FGF_BASIC	ZNF419	6	0.0268822	0.035177	0.48734
SCGF_B	KCNT1	3	-0.127165	0.122208	0.487349
HGF	ATG7	5	0.0795313	0.100707	0.487352
IL_1RA	ASPH	5	-0.0355864	0.0450621	0.487356
TNF_A	ACOT4	8	-0.0201961	0.0273003	0.48736
M_CSF	AGAP4	10	-0.0314991	0.0432674	0.487365
MIG	DDR1	13	-0.0614893	0.0855671	0.487365
SDF_1A	BATF3	7	0.0428498	0.0571803	0.487366
IL_1RA	SLC25A3	3	-0.0450931	0.0433381	0.487367
IFN_G	SLC10A7	5	-0.026335	0.0333488	0.487373
IL_8	LRCH4	5	-0.0161335	0.0204306	0.48738
IL_17	GREM2	3	0.121949	0.117207	0.48738
TNF_A	B3GALNT2	10	-0.0265414	0.0364588	0.487382
G_CSF	KB-431C1.4	9	-0.0245334	0.0334709	0.487387
TNF_A	KRT5	4	0.0781613	0.0925738	0.487387
MCP_3	RP11-439E19.9	4	0.112671	0.133447	0.487388
FGF_BASIC	CKM	4	0.130319	0.15435	0.487388
IL_1B	CCDC132	3	-0.0788298	0.0757673	0.487391
MIP_1A	STEAP4	15	-0.00656726	0.00918803	0.487394
IP_10	SNRNP48	4	-0.0129617	0.0153521	0.487395
EOTAXIN	STAT3	5	-0.0574602	0.0727686	0.487401
TRAIL	NT5E	16	0.00810662	0.0113655	0.487402
IL_2	BEND7	4	-0.0817092	0.0967799	0.487403
GROA_CXCL1	MOB3B	3	-0.0881996	0.0847765	0.487403
HGF	IER3	13	-0.0273525	0.0380668	0.487406
IFN_G	NDRG1	6	-0.0300538	0.0393339	0.487409
EOTAXIN	ITIH2	3	-0.121187	0.116488	0.487414
MIP_1B	FAM221A	3	0.139211	0.133814	0.487415
IL_18	TRIB3	10	-0.0223948	0.0307655	0.487419
HGF	C19orf47	3	-0.121509	0.116799	0.487419
MCP_3	FKBP11	4	0.0311287	0.0368721	0.487423
M_CSF	RP4-798C17.5	5	-0.0373448	0.0472974	0.487429
MIF	CRELD1	7	0.0204221	0.0272564	0.487434
MIP_1B	RP11-290F20.1	3	0.0675506	0.0649361	0.487438
IP_10	METTL17	3	-0.0645664	0.0620678	0.48744
IL_1B	RP1-179N16.6	9	0.0304261	0.0415162	0.487447
IL_6	L3MBTL3	19	-0.00786246	0.0110769	0.487447
IP_10	CTSL1	11	0.0197254	0.0272444	0.487448
IL_6	HS2ST1	4	0.0476503	0.0564463	0.487451
TNF_B	CXCL5	5	0.0155946	0.0197518	0.487451
IL_1RA	CYP4F22	9	-0.010492	0.0143165	0.487452
MIG	PDXK	12	0.011356	0.0157515	0.487453
MIF	MT1E	5	-0.0588375	0.0745226	0.487453
M_CSF	ZNF480	4	0.0364422	0.0431701	0.487459
VEGF	ST20	12	-0.0118198	0.0163951	0.487459
EOTAXIN	DENND3	5	-0.0237819	0.0301225	0.487464
TRAIL	SOLH	4	-0.0281548	0.0333533	0.487466
IL_1B	CCR3	11	0.0200785	0.0277334	0.487467
EOTAXIN	RP11-540B6.6	4	0.085925	0.101792	0.487471
IL_4	AP3M2	3	0.0847301	0.0814592	0.487472
CTACK	RP11-109L13.1	5	0.0854623	0.108252	0.487478
IL_2	MAN2C1	16	0.0154071	0.0216049	0.487484
MIG	CCDC146	16	0.00769829	0.0107951	0.487485
HGF	RAVER2	6	0.0510031	0.0667644	0.487486
HGF	HSD17B1P1	3	-0.0546788	0.0525707	0.487488
IL_6	KIF16B	14	0.0105548	0.0147345	0.487492
MIG	CTSW	18	0.0110186	0.0155035	0.487493
IL_8	PCK2	9	0.0151301	0.0206472	0.487494
MIG	DNASE1L3	3	0.0507678	0.0488116	0.487496
TNF_B	RWDD1	3	0.120547	0.115905	0.487502
IL_8	GAPDHP14	3	-0.172956	0.166297	0.487505
MIG	SERPINC1	3	0.0507566	0.0488023	0.487505
PDGF_BB	ZNF34	3	-0.0592337	0.0569534	0.487507
MCP_3	CDRT4	5	0.0423425	0.0536388	0.487516
IL_6	PCID2	5	0.0359226	0.0455063	0.487517
IL_10	HCG11	4	-0.0679623	0.0805223	0.487519
IFN_G	AK5	7	-0.0185218	0.0247254	0.487521
IL_4	RIPK1	5	-0.0517657	0.0655777	0.487527
MIG	ZNF358	4	-0.1388	0.164456	0.487528
MIF	TRMT10B	7	0.0299969	0.0400451	0.487533
IL_2	RPF2	8	0.021861	0.0295633	0.487536
IL_16	LEMD3	7	-0.0224811	0.030012	0.487538
FGF_BASIC	RGS18	3	0.251916	0.242251	0.48755
M_CSF	PDSS1	9	0.0241823	0.0330049	0.487552
HGF	PSMB3	3	-0.0550287	0.0529179	0.487553
VEGF	RP13-270P17.2	5	0.0348888	0.0442015	0.48756
IL_2RA	SLC11A1	13	-0.0136176	0.0189588	0.487564
EOTAXIN	C3orf17	5	-0.0409588	0.0518931	0.48757
IL_6	PPDPF	11	-0.016619	0.0229606	0.487572
IL_2	MAP1LC3B	5	-0.034538	0.0437582	0.487572
MCP_1_MCAF	RP3-430N8.8	4	0.0978131	0.115908	0.487578
IL_7	KRTCAP3	3	-0.0490458	0.0471683	0.487579
TRAIL	FAM110A	3	-0.0670227	0.0644586	0.487586
IL_18	CD209	4	0.0980652	0.11621	0.487589
EOTAXIN	C12orf76	3	0.0926177	0.0890751	0.487589
MIP_1A	HELLS	6	0.0406135	0.0531779	0.48759
IL_4	PLEKHM1	3	0.136706	0.131479	0.487594
IFN_G	FKRP	5	0.0476439	0.0603666	0.487596
SCGF_B	RNF10	8	0.0251562	0.0340243	0.487596
MCP_3	TRIM73	4	0.0520544	0.0616884	0.487605
RANTES	ADAM8	3	0.145615	0.140054	0.487609
GROA_CXCL1	RPGRIP1	5	-0.133336	0.168949	0.487612
FGF_BASIC	MIS12	6	-0.0583296	0.0763796	0.487617
IL_6	CTD-2245O6.1	5	-0.0453497	0.0574635	0.487622
MCP_1_MCAF	PAM16	4	0.298501	0.353764	0.487623
VEGF	CNN3	3	0.083976	0.0807733	0.487626
HGF	LYAR	8	-0.018993	0.0256907	0.48763
IL_6	DDX12P	4	-0.0421333	0.0499346	0.487631
IL_4	ZNF90	3	-0.133211	0.128132	0.487631
GROA_CXCL1	CTD-2308N23.2	3	0.232366	0.223509	0.487632
EOTAXIN	EIF4A3	4	-0.0805891	0.0955113	0.487633
IL_10	C4B	6	0.0186225	0.0243863	0.487635
IL_4	LMO4	3	0.296387	0.285092	0.487636
EOTAXIN	RP11-664D1.1	8	0.0134767	0.0182294	0.48764
PDGF_BB	VWDE	10	-0.0161937	0.0222586	0.487648
TNF_B	RNASE3	5	0.0237614	0.0301106	0.487649
SCGF_B	DECR1	3	-0.0458442	0.0440991	0.48765
TNF_B	ANKRD35	3	0.0711255	0.0684182	0.48765
IP_10	RP11-319J24.3	3	-0.0814143	0.0783159	0.487653
TRAIL	SLFN12L	6	0.101697	0.13318	0.487656
IL_7	RP11-503G7.2	7	0.0203369	0.0271574	0.487657
RANTES	PVALB	4	-0.0212906	0.0252345	0.487657
HGF	FUT7	6	-0.0249132	0.0326258	0.487658
TNF_A	ZSWIM5	3	-0.0594633	0.0572029	0.487667
IL_1RA	RBM47	6	-0.0440885	0.0577387	0.487667
IL_1RA	RAB33B	3	0.0291435	0.0280366	0.487677
IL_9	RP11-57H14.4	3	-0.10107	0.097232	0.487679
EOTAXIN	C11orf73	3	0.0734925	0.0707019	0.487681
IL_1RA	PNMAL1	7	-0.0173109	0.0231183	0.487688
IL_6	PGAP3	10	-0.0152376	0.0209465	0.487689
SCGF_B	TNFRSF1B	3	-0.0941026	0.0905321	0.48769
TRAIL	CERS6	5	-0.0668664	0.0847425	0.487691
MIP_1B	ZNF337	8	0.0263836	0.0356932	0.487699
G_CSF	D2HGDH	9	-0.0285762	0.0390162	0.487705
MIF	C1orf86	7	-0.0277616	0.0370767	0.487708
PDGF_BB	USP22	4	0.0413334	0.0489974	0.487713
MIG	TRBV5-6	3	-0.178661	0.171894	0.487713
IL_9	TST	5	0.0422946	0.0536048	0.487714
SCF	HLA-DOB	11	-0.00577936	0.00798743	0.487716
TNF_A	GREM2	3	0.1284	0.123539	0.487718
MIF	EVA1C	4	-0.0271958	0.0322388	0.487718
IL_6	PLEKHA2	3	-0.0868462	0.0835583	0.487718
EOTAXIN	NCF4	3	-0.323377	0.311139	0.487722
IL_9	PIK3IP1	12	0.0265516	0.0368522	0.487724
VEGF	ATP6V1C1	3	-0.0279988	0.0269394	0.487724
CTACK	RP11-59H1.3	3	-0.475181	0.457201	0.487725
PDGF_BB	ZSWIM7	24	0.0111057	0.0157354	0.487734
MIF	ALS2CL	3	0.0792481	0.0762526	0.487738
EOTAXIN	VIPR1-AS1	3	-0.223197	0.214762	0.487741
MIF	C7orf25	11	0.0112005	0.0154809	0.487749
PDGF_BB	RNF5	5	-0.126054	0.159777	0.487752
IL_2RA	RCC2	3	0.280914	0.270308	0.487753
HGF	C1orf85	27	0.00900318	0.0127831	0.487753
TNF_B	PPIE	8	0.0192334	0.0260236	0.487756
IL_7	LDLRAD4	4	0.047506	0.0563208	0.487756
MIG	CYFIP1	3	-0.286697	0.275885	0.487766
SCF	GALK1	3	0.0600677	0.0578028	0.487769
bNGF	C12orf49	4	-0.0899012	0.106587	0.487774
PDGF_BB	TRBV4-2	11	-0.0178261	0.0246406	0.487781
VEGF	DDX31	5	-0.0322074	0.0408281	0.487793
M_CSF	BTG2	7	-0.0288159	0.0384928	0.487794
IP_10	CRYZ	16	0.0122773	0.0172289	0.487802
IL_8	RP11-876N24.1	3	0.0484601	0.0466377	0.487802
VEGF	GOLGA8B	10	-0.0164492	0.0226187	0.487813
G_CSF	TRGV7	3	0.040717	0.0391874	0.487815
SDF_1A	STOX1	13	0.0135747	0.0189104	0.48782
CTACK	SMYD3	7	0.0496453	0.0663213	0.487821
IL_2	RRAGD	14	0.0202782	0.0283302	0.487822
IL_2RA	PPL	3	0.0676211	0.0650829	0.487825
SCF	MYO16-AS1	8	-0.0200006	0.0270662	0.487826
IL_9	KLHL24	3	-0.0603419	0.0580779	0.48783
IL_9	MAX	5	0.0454257	0.0575902	0.487832
SCF	MRPL50	3	0.0821801	0.0790977	0.487834
IFN_G	HCG9	3	0.486835	0.468576	0.487835
M_CSF	LOXL3	3	0.0283062	0.0272446	0.487836
TNF_B	MYC	3	0.333104	0.320612	0.487836
MIG	MKI67IP	3	-0.0541809	0.0521499	0.487841
IL_17	RHOT1	4	-0.0356347	0.0422564	0.487842
IL_10	FAM13A	4	-0.0448505	0.0531853	0.487846
IL_1B	GNAO1	3	0.0678887	0.0653455	0.487849
EOTAXIN	SYTL2	15	-0.019486	0.0272913	0.48785
IL_16	DUSP6	3	0.156887	0.151012	0.487853
MIG	CTC-484P3.1	10	-0.0218299	0.0300206	0.487856
IL_2	RP11-334C17.5	8	-0.017589	0.0238044	0.487857
IL_10	COPZ2	4	0.0228908	0.0271456	0.487858
MCP_1_MCAF	SUV420H2	3	-0.340595	0.327852	0.487866
HGF	TNFAIP8	3	-0.894487	0.861026	0.487867
IFN_G	MST1P2	11	0.0253524	0.0350515	0.487872
IL_10	COQ5	19	-0.00851047	0.0120018	0.487875
IP_10	RIPK1	4	-0.0563104	0.0667799	0.487875
IL_2	RHOT1	4	-0.0375461	0.0445268	0.487875
IL_18	RP11-792D21.2	14	-0.0265938	0.0371583	0.487876
MCP_3	AC006465.3	3	-0.104145	0.100253	0.48788
IL_10	DOCK5	9	0.0194476	0.0265641	0.487888
SCGF_B	LAMB2	4	0.021188	0.0251286	0.487893
RANTES	FIG4	4	-0.0667353	0.0791469	0.487893
SCGF_B	NEDD9	4	0.0728439	0.0863922	0.487896
RANTES	CACUL1	4	-0.0468995	0.0556235	0.487904
IL_1RA	MPND	3	0.0472766	0.0455135	0.487905
IP_10	PAPD7	3	-0.0303517	0.02922	0.487908
bNGF	STK39	5	0.0307173	0.0389508	0.487911
TNF_A	ADAT1	16	-0.0160411	0.0225167	0.487916
HGF	LSM7	7	0.0152296	0.0203501	0.487918
TRAIL	AC118278.1	11	-0.0132358	0.0183019	0.487928
EOTAXIN	TEK	12	-0.0250625	0.0348022	0.487929
IP_10	EGLN3	3	0.10897	0.104914	0.48793
TNF_A	HLA-DRB5	16	-0.0116349	0.0163324	0.487931
